## Supplemental Table 9 for "The Genomic Architecture of Circulating Cytokine Levels Points to Drug Targets for Immune-Related Diseases" (part 22 of 47)

### Sheet: IVW (continued)
Supplementary Table S9: association between gene expression and circulating cytokine levels from inverse-vairnace weighted TWAS-MR analysis
TNF_B	SLPI	ivw	3	-0.0775975	0.0574129	0.176513	0.941773	NA
TNF_B	PDLIM7	ivw	2	0.0379489	0.100507	0.705747	0.999914	NA
TNF_B	CAPRIN2	ivw	6	0.0193976	0.0244022	0.426664	0.995834	NA
TNF_B	SLC15A3	ivw	3	-0.0102683	0.032403	0.751324	0.999914	NA
TNF_B	KDELR2	ivw	8	-0.0119963	0.0104186	0.249554	0.967177	NA
TNF_B	FYN	ivw	2	0.000367545	0.0946538	0.996902	0.999914	NA
TNF_B	TRPM4	ivw	4	-0.0203697	0.0216442	0.346646	0.986348	NA
TNF_B	RP11-166P13.3	ivw	2	-0.0650282	0.0355743	0.0675566	0.84314	NA
TNF_B	SH3TC1	ivw	4	-0.0350442	0.0255029	0.169403	0.938401	NA
TNF_B	CIRH1A	ivw	3	-0.0118746	0.0399637	0.766364	0.999914	NA
TNF_B	RCBTB1	ivw	10	0.00651571	0.0136071	0.632047	0.999914	NA
TNF_B	PRPF19	ivw	2	-0.0560252	0.0416886	0.178981	0.943048	NA
TNF_B	PROCA1	ivw	3	0.0267069	0.0260235	0.304769	0.979457	NA
TNF_B	IMPDH1	ivw	2	-0.0598579	0.0692225	0.387194	0.992457	NA
TNF_B	SCAND1	ivw	2	-0.00468239	0.032782	0.886421	0.999914	NA
TNF_B	WDR83OS	ivw	3	-0.0622431	0.0301769	0.0391497	0.774228	Sufficient
TNF_B	CHST15	ivw	4	0.0388382	0.070315	0.580711	0.999914	NA
TNF_B	HLCS	ivw	3	0.00157876	0.0198434	0.936587	0.999914	NA
TNF_B	AC092580.4	ivw	2	-0.125186	0.0962837	0.193539	0.947511	NA
TNF_B	TRAF3IP3	ivw	5	0.00681316	0.0165735	0.681007	0.999914	NA
TNF_B	CCL3L3	ivw	3	-0.0546153	0.0431811	0.205945	0.951783	NA
TNF_B	CDKN2B	ivw	3	-0.0139007	0.0183257	0.448133	0.996673	NA
TNF_B	RP5-894A10.5	ivw	7	0.00195634	0.0174714	0.910844	0.999914	NA
TNF_B	C10orf76	ivw	2	0.0393284	0.0477696	0.410341	0.994215	NA
TNF_B	ABCC4	ivw	7	0.00369909	0.0155856	0.812393	0.999914	NA
TNF_B	ATP6V1C1	ivw	2	-0.0424353	0.0222039	0.0559834	0.821332	NA
TNF_B	CD300LB	ivw	6	-0.0357828	0.0272214	0.188675	0.946224	NA
TNF_B	GUSBP4	ivw	2	-0.0260958	0.0805204	0.74587	0.999914	NA
TNF_B	NME8	ivw	5	-0.0692877	0.0190943	0.000284837	0.179835	Sufficient
TNF_B	TRABD2A	ivw	2	0.0374061	0.0441423	0.396774	0.992865	NA
TNF_B	RP11-21B21.4	ivw	2	-0.0347034	0.0459876	0.450475	0.997293	NA
TNF_B	MFGE8	ivw	4	0.00194911	0.0273954	0.94328	0.999914	NA
TNF_B	PAPSS1	ivw	10	0.00927924	0.0112774	0.410612	0.994215	NA
TNF_B	TNS3	ivw	3	-0.00669478	0.0405406	0.868836	0.999914	NA
TNF_B	CCDC146	ivw	11	0.0169759	0.0117591	0.148839	0.926092	NA
TNF_B	HLA-H	ivw	2	-0.00819027	0.0283298	0.772501	0.999914	NA
TNF_B	RP11-8L8.2	ivw	2	0.0450269	0.0519207	0.38582	0.992457	NA
TNF_B	RP11-23J18.1	ivw	4	-0.0266293	0.0218105	0.22211	0.958966	NA
TNF_B	PRRG4	ivw	4	0.0139994	0.0296083	0.636342	0.999914	NA
TNF_B	SLFN13	ivw	5	-0.0189321	0.0181907	0.297989	0.978072	NA
TNF_B	RP11-44F21.5	ivw	3	0.0173681	0.0279961	0.535011	0.999914	NA
TNF_B	CTD-3110H11.1	ivw	5	0.0161843	0.0149534	0.279112	0.973814	NA
TNF_B	MT1L	ivw	5	0.00118838	0.0277682	0.965864	0.999914	NA
TNF_B	GPR97	ivw	4	0.0221197	0.0197221	0.262044	0.970236	NA
TNF_B	IGLV4-60	ivw	6	-0.00442537	0.0148557	0.765787	0.999914	NA
TNF_B	TRIM35	ivw	4	0.00537438	0.018184	0.76757	0.999914	NA
TNF_B	P2RY11	ivw	5	-0.0712608	0.0331759	0.0317163	0.74937	Sufficient
TNF_B	PCNXL3	ivw	2	-0.060599	0.0468854	0.196187	0.948031	NA
TNF_B	RABGEF1	ivw	4	-0.0270628	0.0209111	0.195601	0.947975	NA
TNF_B	EML4	ivw	5	0.00485221	0.0184022	0.79203	0.999914	NA
TNF_B	EFEMP2	ivw	4	-0.0481972	0.0232558	0.0382203	0.770999	Sufficient
TNF_B	SLC25A13	ivw	3	0.0293301	0.0242465	0.226409	0.9604	NA
TNF_B	LGALS9C	ivw	8	0.0704355	0.0288119	0.0144988	0.641077	Sufficient
TNF_B	CACNB2	ivw	2	-0.0374272	0.0574007	0.514379	0.999914	NA
TNF_B	METTL18	ivw	6	-0.0346842	0.0151666	0.0222029	0.700554	Sufficient
TNF_B	RNMT	ivw	3	-0.0188429	0.0195931	0.336195	0.984417	NA
TNF_B	ZBED2	ivw	2	0.167363	0.0585055	0.00422792	0.469806	Sufficient
TNF_B	MLEC	ivw	3	0.00579462	0.0313928	0.853555	0.999914	NA
TNF_B	TULP4	ivw	4	-0.0440722	0.0335177	0.188545	0.946224	NA
TNF_B	CCDC71	ivw	2	-0.0993291	0.071912	0.167199	0.936613	NA
TNF_B	MYOF	ivw	5	0.0201055	0.025106	0.423232	0.995419	NA
TNF_B	CD63	ivw	3	-0.0751686	0.0448053	0.0934113	0.879549	NA
TNF_B	ORM2	ivw	3	0.0167784	0.0231815	0.469197	0.998544	NA
TNF_B	MPP5	ivw	2	0.12076	0.0958989	0.207945	0.952644	NA
TNF_B	PARP15	ivw	5	0.0351771	0.0221546	0.112331	0.89992	NA
TNF_B	AGTPBP1	ivw	5	-0.00735773	0.0192796	0.702733	0.999914	NA
TNF_B	DUSP14	ivw	6	-0.00280812	0.0105533	0.790171	0.999914	NA
TNF_B	PVR	ivw	2	0.0585497	0.0469563	0.212435	0.954581	NA
TNF_B	DMWD	ivw	3	-0.000541068	0.0249525	0.9827	0.999914	NA
TNF_B	ARAP3	ivw	10	0.00864977	0.0191472	0.651449	0.999914	NA
TNF_B	AC074011.2	ivw	3	-0.00626372	0.0214775	0.770561	0.999914	NA
TNF_B	DESI1	ivw	2	0.0116734	0.0315978	0.711801	0.999914	NA
TNF_B	TTC40	ivw	2	-0.0306373	0.0558152	0.583069	0.999914	NA
TNF_B	ST6GALNAC1	ivw	5	-0.0237907	0.0199814	0.233795	0.962771	NA
TNF_B	SMUG1	ivw	6	-0.0227183	0.0158917	0.15284	0.928238	NA
TNF_B	SLC19A1	ivw	2	0.0679909	0.0650097	0.295626	0.977305	NA
TNF_B	MSX2P1	ivw	5	0.0537851	0.0262686	0.0406084	0.779748	Sufficient
TNF_B	PANK2	ivw	3	0.0146565	0.0260425	0.573577	0.999914	NA
TNF_B	RP11-73M18.9	ivw	3	-0.0349995	0.0201646	0.0826185	0.864664	NA
TNF_B	ZNF256	ivw	3	0.0582389	0.0389536	0.134892	0.917897	NA
TNF_B	RIPK1	ivw	4	0.0473049	0.0381042	0.214435	0.955846	NA
TNF_B	DNAI2	ivw	2	0.0349599	0.143406	0.807399	0.999914	NA
TNF_B	ACSF3	ivw	5	0.00212459	0.0349432	0.951518	0.999914	NA
TNF_B	BCS1L	ivw	2	0.114227	0.0581217	0.0493791	0.805146	Sufficient
TNF_B	PLXDC1	ivw	3	-0.00646796	0.0233599	0.78187	0.999914	NA
TNF_B	TMEM41B	ivw	5	0.00793494	0.017159	0.64377	0.999914	NA
TNF_B	TDP2	ivw	2	-0.0405551	0.0399248	0.309731	0.980231	NA
TNF_B	TAGLN	ivw	11	0.0100404	0.00983821	0.307466	0.979698	NA
TNF_B	ALOX15B	ivw	2	-0.0933694	0.0788765	0.236515	0.963297	NA
TNF_B	TMEM259	ivw	2	0.0279232	0.112923	0.804694	0.999914	NA
TNF_B	IL10RB	ivw	5	-0.00467898	0.0221443	0.832657	0.999914	NA
TNF_B	RPA2	ivw	6	0.00786785	0.0252358	0.755213	0.999914	NA
TNF_B	RP11-568K15.1	ivw	2	-0.0197587	0.0411662	0.631246	0.999914	NA
TNF_B	SEC22C	ivw	2	0.0655608	0.0573872	0.253276	0.968273	NA
TNF_B	KAT6A	ivw	2	-0.0320285	0.0365831	0.381302	0.992358	NA
TNF_B	MED17	ivw	2	0.0181544	0.100184	0.856203	0.999914	NA
TNF_B	HNRNPAB	ivw	5	-0.0161639	0.0271434	0.551508	0.999914	NA
TNF_B	HES1	ivw	2	0.00274013	0.0661048	0.966936	0.999914	NA
TNF_B	DECR2	ivw	4	0.047393	0.0151978	0.00181829	0.366765	Sufficient
TNF_B	RP11-492E3.1	ivw	2	0.00153766	0.0271015	0.954755	0.999914	NA
TNF_B	AVEN	ivw	2	-0.0839852	0.0509688	0.0993983	0.885469	NA
TNF_B	OLIG2	ivw	2	-0.114051	0.0435415	0.00880956	0.565113	Sufficient
TNF_B	AC125238.4	ivw	3	-0.00989993	0.0356852	0.781455	0.999914	NA
TNF_B	XRCC3	ivw	3	-0.0298127	0.0253261	0.239133	0.96348	NA
TNF_B	IFNAR1	ivw	5	-0.0107971	0.0322039	0.737418	0.999914	NA
TNF_B	CTD-2561J22.4	ivw	5	-0.0341077	0.0237859	0.151587	0.927903	NA
TNF_B	ZFAND2A	ivw	6	0.0160884	0.0116321	0.166634	0.936465	NA
TNF_B	DUSP5	ivw	3	0.0667141	0.0433101	0.123467	0.910226	NA
TNF_B	RP11-156P1.3	ivw	7	-0.00277921	0.0147499	0.850546	0.999914	NA
TNF_B	ACTA2	ivw	11	0.00168198	0.010218	0.869251	0.999914	NA
TNF_B	KIAA1407	ivw	2	-0.0456425	0.0444896	0.304932	0.979457	NA
TNF_B	NCOA7	ivw	3	0.0135668	0.0285047	0.63411	0.999914	NA
TNF_B	MARCH1	ivw	3	0.00747185	0.0176476	0.67201	0.999914	NA
TNF_B	PTK2	ivw	3	0.0168154	0.0353877	0.634661	0.999914	NA
TNF_B	HAUS4	ivw	7	-0.00556747	0.0144538	0.700096	0.999914	NA
TNF_B	STAMBP	ivw	3	-0.0264125	0.0821903	0.747939	0.999914	NA
TNF_B	CUEDC1	ivw	3	-0.0529084	0.044533	0.234804	0.963258	NA
TNF_B	RAB4B	ivw	2	0.00528927	0.025278	0.834258	0.999914	NA
TNF_B	ZNF786	ivw	3	0.00851743	0.021755	0.695416	0.999914	NA
TNF_B	TANGO2	ivw	4	0.0266965	0.0484972	0.581994	0.999914	NA
TNF_B	MBOAT7	ivw	2	0.0123752	0.0363504	0.733525	0.999914	NA
TNF_B	RAPGEF2	ivw	4	-0.0135785	0.0289872	0.639478	0.999914	NA
TNF_B	ACOXL	ivw	2	-0.0372107	0.0938588	0.69177	0.999914	NA
TNF_B	PPIEL	ivw	2	0.00069053	0.0255578	0.978445	0.999914	NA
TNF_B	GIGYF1	ivw	3	0.0504146	0.0469081	0.282486	0.974389	NA
TNF_B	MARCKS	ivw	2	-0.0348418	0.0521882	0.504377	0.999662	NA
TNF_B	C1orf162	ivw	4	-0.0797512	0.0308892	0.00982738	0.583568	Sufficient
TNF_B	IL17RB	ivw	2	0.0319528	0.0379377	0.399651	0.993118	NA
TNF_B	AC008984.2	ivw	2	-0.0398963	0.0374746	0.287047	0.975202	NA
TNF_B	CCDC91	ivw	2	-0.158365	0.0945757	0.0940363	0.880077	NA
TNF_B	CCDC13-AS1	ivw	2	0.00892635	0.0417938	0.830874	0.999914	NA
TNF_B	RP11-429E11.3	ivw	4	-0.0509287	0.0310545	0.10101	0.886838	NA
TNF_B	TTC9	ivw	10	-0.0250555	0.0171077	0.143036	0.923604	NA
TNF_B	STX2	ivw	6	-0.000116716	0.0116309	0.991993	0.999914	NA
TNF_B	ATL2	ivw	3	0.0185772	0.0484876	0.701621	0.999914	NA
TNF_B	MAP3K2	ivw	5	0.0151243	0.0132148	0.252417	0.96796	NA
TNF_B	AC093063.2	ivw	3	0.0301741	0.0631814	0.63295	0.999914	NA
TNF_B	RTDR1	ivw	2	0.12356	0.0598204	0.0388742	0.773398	Sufficient
TNF_B	PTPRB	ivw	3	0.107631	0.0519755	0.0383777	0.771823	Sufficient
TNF_B	SKIV2L	ivw	4	0.098538	0.0212245	3.43952e-06	0.010187	Full
TNF_B	LRRC37A2	ivw	5	0.0110033	0.0125385	0.380182	0.992263	NA
TNF_B	GNS	ivw	2	-0.0551865	0.0474322	0.244634	0.965319	NA
TNF_B	NACC2	ivw	5	0.00830323	0.0275255	0.762915	0.999914	NA
TNF_B	AC078883.3	ivw	3	-0.0313855	0.0368123	0.393891	0.992703	NA
TNF_B	GLP1R	ivw	2	-0.115405	0.0952863	0.22584	0.960262	NA
TNF_B	GNLY	ivw	6	-0.0173686	0.012204	0.154683	0.929403	NA
TNF_B	PTPRG	ivw	2	0.0461525	0.0933813	0.621138	0.999914	NA
TNF_B	CALY	ivw	2	0.0875214	0.116372	0.452	0.997686	NA
TNF_B	COA6	ivw	6	-0.00437026	0.0183987	0.812245	0.999914	NA
TNF_B	LRRC56	ivw	4	0.0258178	0.0179974	0.151421	0.927903	NA
TNF_B	SIGLEC17P	ivw	3	0.0417506	0.0608734	0.492802	0.998781	NA
TNF_B	PDIA6	ivw	4	-0.0605982	0.0413776	0.143053	0.923604	NA
TNF_B	ATP7B	ivw	4	-0.00612807	0.0182641	0.737229	0.999914	NA
TNF_B	LHFPL2	ivw	3	0.0316654	0.0301853	0.294163	0.977088	NA
TNF_B	EPHA1-AS1	ivw	6	-0.0073962	0.0145322	0.610785	0.999914	NA
TNF_B	SPINK8	ivw	4	0.0637068	0.0312437	0.041447	0.783343	Sufficient
TNF_B	ZNF396	ivw	4	-0.0170521	0.0311973	0.58466	0.999914	NA
TNF_B	TMEM18	ivw	3	0.0188634	0.0298642	0.527622	0.999914	NA
TNF_B	AC022498.1	ivw	3	-0.00973505	0.0273469	0.721853	0.999914	NA
TNF_B	MTAP	ivw	2	-0.0363354	0.035761	0.309599	0.980188	NA
TNF_B	TP63	ivw	2	0.00177488	0.0597614	0.976307	0.999914	NA
TNF_B	SNORD89	ivw	8	-0.00891326	0.0335902	0.790737	0.999914	NA
TNF_B	RGCC	ivw	3	0.00840974	0.0260235	0.746574	0.999914	NA
TNF_B	RP11-661A12.9	ivw	6	0.0243067	0.0236364	0.303782	0.979148	NA
TNF_B	SUN1	ivw	2	0.0147823	0.0441163	0.737568	0.999914	NA
TNF_B	TEF	ivw	7	-0.00045082	0.0171541	0.979034	0.999914	NA
TNF_B	LGSN	ivw	2	-0.0102242	0.0397247	0.796888	0.999914	NA
TNF_B	PLGLB1	ivw	3	-0.00227381	0.0326653	0.944505	0.999914	NA
TNF_B	IQGAP1	ivw	5	-0.0084544	0.0184292	0.646413	0.999914	NA
TNF_B	RP1-80N2.2	ivw	3	0.0563772	0.0449956	0.210224	0.953743	NA
TNF_B	CSNK1G2	ivw	3	0.0777446	0.0392494	0.0476154	0.800531	Sufficient
TNF_B	PHF19	ivw	2	0.00175266	0.0256696	0.945565	0.999914	NA
TNF_B	RP11-87G24.3	ivw	4	-0.0707449	0.0513075	0.167944	0.936973	NA
TNF_B	ZNF540	ivw	2	-0.0600474	0.0847406	0.478571	0.998544	NA
TNF_B	FOXO3B	ivw	2	-0.0415198	0.0562754	0.460638	0.998204	NA
TNF_B	CLCF1	ivw	2	0.077864	0.0634563	0.219804	0.957244	NA
TNF_B	HLA-L	ivw	5	0.0309457	0.0258776	0.231755	0.962521	NA
TNF_B	NNT	ivw	9	0.00336561	0.0165497	0.838851	0.999914	NA
TNF_B	XXbac-BPG246D15.8	ivw	4	-0.0245077	0.0540094	0.649997	0.999914	NA
TNF_B	CYP4F22	ivw	5	-0.00604197	0.0225803	0.789025	0.999914	NA
TNF_B	LRRN1	ivw	6	-0.0246939	0.0304757	0.417779	0.994761	NA
TNF_B	MRAS	ivw	2	0.00789315	0.0744723	0.915592	0.999914	NA
TNF_B	RP11-809C9.2	ivw	2	0.0797382	0.102588	0.437002	0.996135	NA
TNF_B	RPS6KB2	ivw	4	0.0385471	0.0390807	0.323963	0.982616	NA
TNF_B	ZNF845	ivw	2	-0.00241611	0.0512539	0.962402	0.999914	NA
TNF_B	PCNXL2	ivw	2	-0.0706041	0.0859751	0.411523	0.994221	NA
TNF_B	SLC39A11	ivw	8	0.0264091	0.0225025	0.240551	0.96394	NA
TNF_B	PTPLB	ivw	2	-0.0466548	0.105673	0.658848	0.999914	NA
TNF_B	NEFH	ivw	3	-0.00520817	0.0952996	0.956417	0.999914	NA
TNF_B	ZNF587B	ivw	4	0.031484	0.0229161	0.16948	0.938474	NA
TNF_B	GPR19	ivw	4	0.0138437	0.0212603	0.514949	0.999914	NA
TNF_B	NBR2	ivw	2	0.0217957	0.0264525	0.409964	0.994215	NA
TNF_B	PIGC	ivw	3	0.0266503	0.0263857	0.312481	0.980665	NA
TNF_B	RP11-420K14.3	ivw	4	-0.00350245	0.0182028	0.847419	0.999914	NA
TNF_B	FARP2	ivw	3	0.00951867	0.0258318	0.712511	0.999914	NA
TNF_B	CD1C	ivw	2	0.0624422	0.0490849	0.203328	0.950451	NA
TNF_B	RNF130	ivw	2	-0.0376393	0.0468177	0.421423	0.995108	NA
TNF_B	ATXN7L1	ivw	2	-0.123224	0.116245	0.289126	0.975748	NA
TNF_B	ZNF428	ivw	2	0.0013312	0.0852068	0.987535	0.999914	NA
TNF_B	DCAF12	ivw	2	-0.00827043	0.0346769	0.811493	0.999914	NA
TNF_B	FNBP1P1	ivw	4	0.00236006	0.0285434	0.934103	0.999914	NA
TNF_B	PITPNC1	ivw	3	0.0127527	0.034633	0.712707	0.999914	NA
TNF_B	TRBV5-1	ivw	4	-0.00262657	0.0222016	0.905825	0.999914	NA
TNF_B	CCDC88C	ivw	3	-0.0125937	0.0492595	0.798214	0.999914	NA
TNF_B	KLC3	ivw	2	0.0437609	0.0350903	0.212364	0.954557	NA
TNF_B	ACTN1-AS1	ivw	3	0.000605871	0.0330345	0.985367	0.999914	NA
TNF_B	BACH2	ivw	3	-0.0308269	0.0276881	0.265551	0.970681	NA
TNF_B	MSL1	ivw	2	-0.0033664	0.069084	0.961135	0.999914	NA
TNF_B	NCSTN	ivw	5	-0.015285	0.0171749	0.373484	0.991195	NA
TNF_B	RP11-467L13.5	ivw	3	0.066867	0.095838	0.485359	0.998544	NA
TNF_B	RP5-823G15.6	ivw	3	0.0443872	0.0576159	0.441063	0.996135	NA
TNF_B	PLA2G2C	ivw	2	0.0427818	0.0813175	0.598813	0.999914	NA
TNF_B	AF131215.2	ivw	9	-0.0344375	0.0184552	0.0620407	0.833736	NA
TNF_B	PCBP3	ivw	6	-0.0162695	0.0253973	0.521785	0.999914	NA
TNF_B	IMP4	ivw	2	0.00606389	0.0164184	0.711878	0.999914	NA
TNF_B	WDR11-AS1	ivw	2	-0.00412877	0.113885	0.97108	0.999914	NA
TNF_B	CCDC69	ivw	3	0.00296353	0.0481425	0.950915	0.999914	NA
TNF_B	MTMR9	ivw	2	-0.0528962	0.0989447	0.592924	0.999914	NA
TNF_B	PKN1	ivw	2	-0.0347816	0.0530774	0.512275	0.999662	NA
TNF_B	RP11-254F7.2	ivw	6	-0.0173223	0.0147361	0.239794	0.963677	NA
TNF_B	TRBV9	ivw	3	0.021157	0.0212174	0.31869	0.981688	NA
TNF_B	GSE1	ivw	2	-0.0611011	0.0859092	0.476942	0.998544	NA
TNF_B	PMM2	ivw	3	0.0611654	0.0678433	0.367286	0.990435	NA
TNF_B	ARHGAP24	ivw	5	-0.00640265	0.0288801	0.824549	0.999914	NA
TNF_B	ZNF32	ivw	2	-0.012381	0.03134	0.692802	0.999914	NA
TNF_B	LAPTM5	ivw	4	0.0480837	0.0196563	0.0144359	0.639773	Sufficient
TNF_B	SLC25A29	ivw	8	0.00328002	0.0116044	0.777442	0.999914	NA
TNF_B	HMGB3P32	ivw	2	0.0423794	0.0822741	0.606483	0.999914	NA
TNF_B	CCDC18	ivw	2	-0.0617169	0.047978	0.198319	0.949108	NA
TNF_B	DCLK2	ivw	5	0.0198562	0.0218826	0.364198	0.990145	NA
TNF_B	SULT1A2	ivw	3	0.0105695	0.0158759	0.505564	0.999662	NA
TNF_B	HOXB2	ivw	9	0.0124126	0.00883645	0.160111	0.932376	NA
TNF_B	ZNF552	ivw	2	0.0831369	0.0575488	0.148561	0.926092	NA
TNF_B	MAML3	ivw	3	0.0163299	0.0259178	0.528652	0.999914	NA
TNF_B	GTPBP4	ivw	5	0.0138281	0.0199014	0.487161	0.998544	NA
TNF_B	THOC5	ivw	2	-0.0587705	0.0347461	0.0907548	0.875192	NA
TNF_B	MSANTD3	ivw	2	-0.00275908	0.0373494	0.941112	0.999914	NA
TNF_B	C16orf93	ivw	2	-0.0140482	0.074942	0.851304	0.999914	NA
TNF_B	FNDC3B	ivw	2	0.0195662	0.0292788	0.50396	0.999662	NA
TNF_B	AC010982.1	ivw	8	0.0065286	0.0188249	0.728737	0.999914	NA
TNF_B	HKDC1	ivw	4	-0.00539273	0.0153108	0.724675	0.999914	NA
TNF_B	RCAN1	ivw	2	0.0109046	0.0802043	0.891853	0.999914	NA
TNF_B	PPIL3	ivw	8	-0.000175821	0.0109606	0.987202	0.999914	NA
TNF_B	GRIK4	ivw	4	-0.019726	0.023869	0.408561	0.994114	NA
TNF_B	ST6GAL1	ivw	6	-0.0179866	0.0210758	0.393425	0.992703	NA
TNF_B	RP11-81H14.2	ivw	6	0.00461884	0.0167671	0.782955	0.999914	NA
TNF_B	RP1-167A14.2	ivw	4	-0.00143385	0.0200151	0.942889	0.999914	NA
TNF_B	ZNF486	ivw	8	-0.0304207	0.0260289	0.242512	0.964842	NA
TNF_B	MARCH7	ivw	2	-0.00717956	0.0265404	0.786764	0.999914	NA
TNF_B	TIRAP	ivw	2	0.0882365	0.0611529	0.149053	0.926092	NA
TNF_B	LYPD6B	ivw	2	-0.0312618	0.0284052	0.271086	0.97223	NA
TNF_B	LSM7	ivw	5	-0.0176505	0.0175009	0.313191	0.980665	NA
TNF_B	SHISA2	ivw	3	-0.0281584	0.0312178	0.367058	0.990398	NA
TNF_B	CXCL6	ivw	2	-0.142228	0.0735294	0.0530762	0.815761	NA
TNF_B	FAM107B	ivw	4	0.00980424	0.0159415	0.538547	0.999914	NA
TNF_B	PEAR1	ivw	2	0.0333426	0.0526598	0.526622	0.999914	NA
TNF_B	ETFA	ivw	5	-0.0124355	0.0108621	0.252271	0.96796	NA
TNF_B	DNAJB12	ivw	2	0.0328474	0.0215024	0.126609	0.911783	NA
TNF_B	RP11-4O1.2	ivw	3	-0.00382066	0.0218936	0.861464	0.999914	NA
TNF_B	HAS1	ivw	2	0.0252443	0.0238006	0.288846	0.975748	NA
TNF_B	GMPR2	ivw	3	0.0403632	0.0917343	0.659936	0.999914	NA
TNF_B	ARF4	ivw	4	0.032502	0.0599641	0.587801	0.999914	NA
TNF_B	CTNNB1	ivw	3	-0.0505691	0.0251376	0.0442521	0.791142	Sufficient
TNF_B	COX11	ivw	2	0.0231296	0.052337	0.658536	0.999914	NA
TNF_B	UBXN2A	ivw	3	0.005076	0.0225007	0.821518	0.999914	NA
TNF_B	RP11-166O4.5	ivw	2	0.0244342	0.0300923	0.416807	0.994761	NA
TNF_B	TRPV5	ivw	4	0.0409588	0.0203103	0.0437314	0.789959	Sufficient
TNF_B	TPRA1	ivw	3	-0.0396378	0.0208816	0.0576677	0.825676	NA
TNF_B	DNASE2	ivw	7	-0.00907831	0.0138021	0.5107	0.999662	NA
TNF_B	MCM8	ivw	3	-0.00254021	0.0206123	0.901919	0.999914	NA
TNF_B	RRAGD	ivw	7	-0.00131361	0.0198643	0.947275	0.999914	NA
TNF_B	MIS12	ivw	3	-5.83432e-05	0.0212397	0.997808	0.999914	NA
TNF_B	SETD4	ivw	4	0.00215266	0.0211602	0.918969	0.999914	NA
TNF_B	PDE6H	ivw	2	0.0190225	0.0275718	0.49024	0.998673	NA
TNF_B	RP11-923I11.6	ivw	2	0.0194861	0.0340413	0.567034	0.999914	NA
TNF_B	ITGAV	ivw	2	0.0286105	0.0397279	0.471425	0.998544	NA
TNF_B	ZFP28	ivw	5	-0.0086474	0.0335373	0.796527	0.999914	NA
TNF_B	ZNF337	ivw	5	-0.016674	0.0152879	0.275419	0.972824	NA
TNF_B	ALG1L2	ivw	6	-0.0461159	0.0369968	0.212587	0.954721	NA
TNF_B	RP11-832A4.5	ivw	2	-0.0551428	0.03125	0.0776361	0.857703	NA
TNF_B	ATPAF1	ivw	2	-0.0510397	0.0424329	0.229041	0.961526	NA
TNF_B	ZFP82	ivw	6	-0.0190944	0.0146091	0.191206	0.947146	NA
TNF_B	TRAF5	ivw	3	0.00625441	0.081122	0.938545	0.999914	NA
TNF_B	TRERF1	ivw	4	0.00916829	0.0358193	0.797982	0.999914	NA
TNF_B	LIMK1	ivw	6	0.000141525	0.0312502	0.996387	0.999914	NA
TNF_B	NAP1L1	ivw	2	-0.0566292	0.0547359	0.30086	0.978689	NA
TNF_B	VPS41	ivw	6	0.00699837	0.0325638	0.829835	0.999914	NA
TNF_B	SLC4A7	ivw	3	-0.0130209	0.0340032	0.70177	0.999914	NA
TNF_B	OPA1	ivw	3	-0.0222052	0.0312745	0.477698	0.998544	NA
TNF_B	UGDH	ivw	7	-0.0173777	0.0159556	0.276099	0.973121	NA
TNF_B	AC097724.3	ivw	2	0.132328	0.074299	0.0749078	0.855533	NA
TNF_B	RP5-1021I20.1	ivw	6	0.00557751	0.00951754	0.557859	0.999914	NA
TNF_B	PLD2	ivw	3	-0.00595886	0.014386	0.678719	0.999914	NA
TNF_B	HHLA3	ivw	2	-0.0142429	0.0214345	0.506379	0.999662	NA
TNF_B	EIF3C	ivw	2	-0.017528	0.0319237	0.582964	0.999914	NA
TNF_B	TMEM9B	ivw	4	-0.0352512	0.0190273	0.0639307	0.83521	NA
TNF_B	TMEM163	ivw	2	0.0558524	0.0618992	0.366891	0.990394	NA
TNF_B	ANKRD10	ivw	4	0.0137556	0.0358425	0.701143	0.999914	NA
TNF_B	RP11-266L9.6	ivw	2	-0.0458842	0.0608216	0.450606	0.997318	NA
TNF_B	GRIK3	ivw	2	0.029384	0.0488167	0.547225	0.999914	NA
TNF_B	SIGLEC14	ivw	11	-0.0118505	0.00885148	0.180632	0.943407	NA
TNF_B	TRBJ2-2P	ivw	2	0.0256285	0.021721	0.238042	0.963401	NA
TNF_B	OSBPL5	ivw	6	-0.0285864	0.0169294	0.0913028	0.875981	NA
TNF_B	SIVA1	ivw	2	-0.00929836	0.041642	0.823308	0.999914	NA
TNF_B	TBC1D3	ivw	2	-0.117882	0.0717032	0.100171	0.886755	NA
TNF_B	NOP56	ivw	2	-0.0244453	0.0218663	0.26359	0.970451	NA
TNF_B	MCM3AP-AS1	ivw	2	-0.114662	0.0453266	0.0114167	0.604517	Sufficient
TNF_B	DECR1	ivw	2	-0.0140505	0.0195134	0.471498	0.998544	NA
TNF_B	RP11-37E23.5	ivw	3	-0.0193037	0.0451064	0.668681	0.999914	NA
TNF_B	RELL2	ivw	2	-0.00761122	0.0361397	0.833195	0.999914	NA
TNF_B	SMPD4P1	ivw	3	0.00453926	0.0186931	0.808137	0.999914	NA
TNF_B	SLC25A39	ivw	2	-0.0212716	0.0515893	0.680101	0.999914	NA
TNF_B	EFNA5	ivw	2	-0.0740185	0.11369	0.515012	0.999914	NA
TNF_B	TMEM230	ivw	3	0.00732613	0.0167802	0.662407	0.999914	NA
TNF_B	TTF2	ivw	6	0.00889946	0.0199371	0.655324	0.999914	NA
TNF_B	CNPY2	ivw	2	-0.0280645	0.0266859	0.292956	0.976832	NA
TNF_B	SEPW1	ivw	2	-0.016071	0.0219074	0.4632	0.998446	NA
TNF_B	CA11	ivw	2	-0.062772	0.0507277	0.215927	0.955998	NA
TNF_B	SORBS3	ivw	2	0.034608	0.0589042	0.556847	0.999914	NA
TNF_B	EXO5	ivw	3	0.0104203	0.0449934	0.816852	0.999914	NA
TNF_B	CENPB	ivw	2	-0.0469642	0.0346173	0.174887	0.940934	NA
TNF_B	PTBP2	ivw	5	0.00920753	0.0190362	0.628609	0.999914	NA
TNF_B	TRIM36	ivw	6	0.039146	0.024948	0.116624	0.904608	NA
TNF_B	COG1	ivw	5	0.0307231	0.0192938	0.111298	0.898738	NA
TNF_B	KLHDC8B	ivw	4	0.0125153	0.0200865	0.533241	0.999914	NA
TNF_B	MIER1	ivw	2	0.0367486	0.0201989	0.06886	0.845319	NA
TNF_B	ZFP30	ivw	6	0.0234781	0.0193295	0.22451	0.959605	NA
TNF_B	EIF3M	ivw	2	0.0879763	0.0765088	0.250191	0.967348	NA
TNF_B	LINC00639	ivw	6	0.0294906	0.0311581	0.343903	0.985637	NA
TNF_B	HK1	ivw	4	0.00557352	0.0262809	0.832048	0.999914	NA
TNF_B	FPR1	ivw	9	0.0071196	0.0141916	0.615895	0.999914	NA
TNF_B	LRRC4	ivw	2	-0.0420525	0.101331	0.678141	0.999914	NA
TNF_B	CTC-205M6.5	ivw	2	-0.0706981	0.0371748	0.0572009	0.823973	NA
TNF_B	MTMR10	ivw	5	0.0248134	0.0267135	0.352955	0.987604	NA
TNF_B	ZNF890P	ivw	4	0.0191839	0.0223524	0.390756	0.992703	NA
TNF_B	RP11-10J21.4	ivw	2	0.0832141	0.078618	0.289845	0.975905	NA
TNF_B	SYTL2	ivw	9	0.00296265	0.0168722	0.860614	0.999914	NA
TNF_B	JOSD2	ivw	2	0.0170674	0.0509343	0.737559	0.999914	NA
TNF_B	MRPL33	ivw	2	0.120157	0.102375	0.24052	0.96394	NA
TNF_B	RP11-308N19.1	ivw	3	-0.020301	0.0389042	0.601796	0.999914	NA
TNF_B	MFSD7	ivw	4	0.00505697	0.0219701	0.817956	0.999914	NA
TNF_B	CHMP3	ivw	3	-0.0111352	0.0353451	0.752729	0.999914	NA
TNF_B	GET4	ivw	2	0.0488202	0.0266101	0.0665579	0.840666	NA
TNF_B	AC051649.16	ivw	3	0.0504467	0.0517058	0.329239	0.98352	NA
TNF_B	OSBPL2	ivw	2	0.00460297	0.0292504	0.874958	0.999914	NA
TNF_B	PHYH	ivw	5	0.0236971	0.0139149	0.0885692	0.87221	NA
TNF_B	ZNF823	ivw	3	-0.0419767	0.0256005	0.101071	0.886838	NA
TNF_B	ZNF74	ivw	2	-0.0217919	0.0282715	0.440822	0.996135	NA
TNF_B	LGALS1	ivw	3	0.00242675	0.0222921	0.913312	0.999914	NA
TNF_B	ZKSCAN1	ivw	2	0.0025776	0.0286379	0.928282	0.999914	NA
TNF_B	BMP1	ivw	2	0.0185929	0.0320091	0.561332	0.999914	NA
TNF_B	RP11-467H10.1	ivw	2	-0.0546133	0.0438922	0.213404	0.955261	NA
TNF_B	TIGD7	ivw	4	-0.0116926	0.0207546	0.573182	0.999914	NA
TNF_B	APOA1BP	ivw	2	0.00253905	0.0300724	0.932713	0.999914	NA
TNF_B	CLDND2	ivw	2	0.0233027	0.0418165	0.577349	0.999914	NA
TNF_B	STAT1	ivw	2	-0.147493	0.0861581	0.0869176	0.869597	NA
TNF_B	RGS10	ivw	3	0.0194968	0.030629	0.524421	0.999914	NA
TNF_B	RP11-293M10.5	ivw	3	0.0305244	0.0618548	0.62167	0.999914	NA
TNF_B	IL21R	ivw	4	-0.0164068	0.0223946	0.46379	0.998446	NA
TNF_B	SHROOM1	ivw	3	-0.0101312	0.0191399	0.596581	0.999914	NA
TNF_B	BNIP1	ivw	4	-0.0248818	0.0171391	0.14657	0.92477	NA
TNF_B	SF3B2	ivw	4	-0.0412734	0.0245991	0.0933783	0.879549	NA
TNF_B	CX3CR1	ivw	3	-0.0123468	0.0483981	0.798638	0.999914	NA
TNF_B	MTL5	ivw	2	0.0151072	0.0205145	0.461478	0.998374	NA
TNF_B	RSG1	ivw	2	0.00948626	0.0264587	0.719946	0.999914	NA
TNF_B	GCC2	ivw	8	-0.00700712	0.0195055	0.719417	0.999914	NA
TNF_B	NIN	ivw	5	-0.00444774	0.035712	0.900884	0.999914	NA
TNF_B	TTC23	ivw	4	0.00772123	0.0194368	0.691185	0.999914	NA
TNF_B	GDPGP1	ivw	3	0.0166092	0.0369698	0.653241	0.999914	NA
TNF_B	NLRP6	ivw	3	-0.0972117	0.0326516	0.00290851	0.419959	Sufficient
TNF_B	SLC51A	ivw	2	-0.0066618	0.0720175	0.926299	0.999914	NA
TNF_B	SETD9	ivw	4	0.0255654	0.022295	0.251509	0.967935	NA
TNF_B	UBAP1	ivw	2	0.0298444	0.0351518	0.395873	0.992865	NA
TNF_B	PSMG3-AS1	ivw	4	-0.00174672	0.0369974	0.962344	0.999914	NA
TNF_B	GLS	ivw	2	0.0749322	0.0524065	0.152767	0.928238	NA
TNF_B	TIGD3	ivw	2	-0.0379825	0.0514401	0.460282	0.998204	NA
TNF_B	ZNF589	ivw	7	0.0294605	0.00964365	0.00225128	0.389618	Sufficient
TNF_B	SLC5A11	ivw	5	-0.0261472	0.0165547	0.114236	0.901943	NA
TNF_B	MCOLN1	ivw	2	0.0104208	0.046844	0.823958	0.999914	NA
TNF_B	MICA	ivw	9	0.052941	0.0252023	0.0356729	0.764439	Sufficient
TNF_B	C17orf103	ivw	2	0.0589942	0.0222454	0.00800233	0.552123	Sufficient
TNF_B	PMP22	ivw	4	0.0127976	0.0198385	0.518868	0.999914	NA
TNF_B	CTD-2192J16.21	ivw	3	-0.0285069	0.0247366	0.24915	0.967027	NA
TNF_B	GSTM3	ivw	10	0.0162257	0.0154864	0.294759	0.977088	NA
TNF_B	TUBB6	ivw	5	-0.0220061	0.0195809	0.261074	0.970061	NA
TNF_B	RRN3P2	ivw	3	0.0354944	0.0243543	0.145001	0.924429	NA
TNF_B	NPEPPS	ivw	3	-0.0491786	0.0358468	0.170092	0.938778	NA
TNF_B	KCTD2	ivw	4	0.0257019	0.0188892	0.17362	0.940597	NA
TNF_B	SEC23B	ivw	3	-0.0245253	0.0354165	0.488634	0.998544	NA
TNF_B	WNT7A	ivw	2	-0.000105763	0.0458708	0.99816	0.999914	NA
TNF_B	TNFRSF10A	ivw	2	0.00730942	0.0206189	0.722963	0.999914	NA
TNF_B	LINC00638	ivw	4	-0.00364468	0.0268256	0.891927	0.999914	NA
TNF_B	DFNA5	ivw	12	-0.00936256	0.0113253	0.408412	0.994114	NA
TNF_B	CYP2J2	ivw	2	-0.0434544	0.0446098	0.330007	0.983647	NA
TNF_B	GRHL1	ivw	3	0.0116157	0.0294336	0.693108	0.999914	NA
TNF_B	THRA	ivw	2	0.0305271	0.0278635	0.273257	0.972332	NA
TNF_B	NCF1	ivw	5	0.00034613	0.0153692	0.982032	0.999914	NA
TNF_B	MDS2	ivw	3	-0.112733	0.0474103	0.0174154	0.667643	Sufficient
TNF_B	RP11-217B7.2	ivw	2	0.0478214	0.0361881	0.186346	0.945692	NA
TNF_B	TOP3B	ivw	2	-0.0753755	0.0368182	0.0406348	0.779861	Sufficient
TNF_B	GVINP1	ivw	3	0.0170801	0.0360462	0.635614	0.999914	NA
TNF_B	CCDC86	ivw	2	-0.0466622	0.0550167	0.396356	0.992865	NA
TNF_B	CENPM	ivw	2	-0.00760855	0.0549414	0.889857	0.999914	NA
TNF_B	RP5-1142A6.9	ivw	4	0.0611721	0.033485	0.0677221	0.84314	NA
TNF_B	TOMM70A	ivw	2	-0.0320781	0.0249059	0.197756	0.948627	NA
TNF_B	ICA1L	ivw	4	0.00914847	0.0455571	0.840845	0.999914	NA
TNF_B	XCR1	ivw	2	-0.0559293	0.0536367	0.297067	0.977677	NA
TNF_B	CD8A	ivw	2	0.0263912	0.0527741	0.61702	0.999914	NA
TNF_B	IGFBP4	ivw	2	-0.0466252	0.063645	0.463814	0.998446	NA
TNF_B	CAPS	ivw	3	-0.0167787	0.0234435	0.474171	0.998544	NA
TNF_B	MBTPS1	ivw	8	0.0126529	0.0165134	0.443546	0.996223	NA
TNF_B	ETS1	ivw	2	0.165012	0.0802962	0.0398748	0.777483	Sufficient
TNF_B	TXNDC15	ivw	2	-0.0095569	0.0287072	0.739202	0.999914	NA
TNF_B	VIM-AS1	ivw	2	-0.0296993	0.0466507	0.524365	0.999914	NA
TNF_B	ZNF106	ivw	2	0.0545699	0.0384379	0.155698	0.929791	NA
TNF_B	TMEM51	ivw	5	-0.024439	0.0126556	0.0534731	0.817142	NA
TNF_B	SLC16A6	ivw	4	-0.0035658	0.0454594	0.937479	0.999914	NA
TNF_B	RP11-53B2.2	ivw	4	-0.018626	0.0208957	0.372724	0.991072	NA
TNF_B	RP11-119F19.2	ivw	4	0.0287671	0.0274597	0.294817	0.977088	NA
TNF_B	POLR2D	ivw	4	0.0645057	0.0211975	0.00234167	0.392791	Sufficient
TNF_B	NLRP3	ivw	7	0.0174952	0.0246429	0.477735	0.998544	NA
TNF_B	MTERFD2	ivw	2	0.133109	0.0639793	0.0374798	0.768452	Sufficient
TNF_B	SACM1L	ivw	8	0.00100276	0.0148917	0.946314	0.999914	NA
TNF_B	CCT6P1	ivw	2	-0.0109767	0.0210731	0.602446	0.999914	NA
TNF_B	SCARB2	ivw	3	-0.0305745	0.0284627	0.282736	0.974425	NA
TNF_B	NUDT7	ivw	8	0.0349264	0.0165162	0.0344571	0.758462	Sufficient
TNF_B	LYRM7	ivw	2	0.0331426	0.0586005	0.571687	0.999914	NA
TNF_B	TM7SF2	ivw	3	-0.00788922	0.0245664	0.748105	0.999914	NA
TNF_B	DGUOK	ivw	2	-0.0222507	0.0291893	0.445886	0.99656	NA
TNF_B	OVGP1	ivw	5	-0.0206709	0.0175059	0.237683	0.963401	NA
TNF_B	CCDC74A	ivw	2	-0.0632292	0.0335652	0.0595957	0.829335	NA
TNF_B	B4GALT5	ivw	2	-0.0627004	0.0630792	0.320225	0.981826	NA
TNF_B	PPP1R26	ivw	2	-0.102818	0.124107	0.407409	0.994114	NA
TNF_B	RP11-333A23.4	ivw	3	0.0539229	0.0501591	0.282358	0.974339	NA
TNF_B	ATP6V1D	ivw	4	-0.0109082	0.0414913	0.792625	0.999914	NA
TNF_B	IFFO1	ivw	3	-0.0282109	0.0237798	0.235488	0.963258	NA
TNF_B	OSTF1	ivw	3	-0.0681093	0.0247183	0.00586169	0.511165	Sufficient
TNF_B	OGFOD3	ivw	2	-0.0202288	0.0703359	0.773651	0.999914	NA
TNF_B	ZFP14	ivw	3	0.00849749	0.0191172	0.656685	0.999914	NA
TNF_B	NEU1	ivw	2	0.132317	0.049983	0.00811504	0.554661	Sufficient
TNF_B	LARGE	ivw	6	0.00877733	0.0249148	0.724618	0.999914	NA
TNF_B	CCDC88B	ivw	7	0.0258862	0.0122238	0.034201	0.758079	Sufficient
TNF_B	JAM3	ivw	3	-0.0947281	0.0453053	0.0365384	0.766068	Sufficient
TNF_B	GPD1L	ivw	6	0.000248517	0.0121265	0.98365	0.999914	NA
TNF_B	SPRY1	ivw	2	-0.0747411	0.0967815	0.439957	0.996135	NA
TNF_B	VPS11	ivw	4	-0.0185373	0.0210149	0.377721	0.99179	NA
TNF_B	SAV1	ivw	2	0.00848048	0.0291149	0.77084	0.999914	NA
TNF_B	PCGF2	ivw	3	-0.0176988	0.0218595	0.418135	0.994761	NA
TNF_B	MCFD2	ivw	4	0.0258367	0.0252989	0.307131	0.979661	NA
TNF_B	CTD-2561B21.11	ivw	2	-0.034472	0.0508177	0.497552	0.999172	NA
TNF_B	FZD1	ivw	4	-0.0191872	0.0146939	0.191624	0.947284	NA
TNF_B	KRT2	ivw	2	-0.11905	0.0469164	0.0111649	0.6023	Sufficient
TNF_B	MYH11	ivw	4	0.00316442	0.0298989	0.915711	0.999914	NA
TNF_B	MAFB	ivw	2	-0.0438046	0.0347997	0.208116	0.952674	NA
TNF_B	CLEC4G	ivw	7	-0.0074398	0.0224954	0.740852	0.999914	NA
TNF_B	TTC25	ivw	4	-0.0434481	0.0329262	0.186982	0.945879	NA
TNF_B	C16orf13	ivw	8	0.00741476	0.0125855	0.555759	0.999914	NA
TNF_B	IRX3	ivw	6	-0.00353559	0.0180744	0.844913	0.999914	NA
TNF_B	FBXL16	ivw	2	-0.0370955	0.0501486	0.459475	0.998194	NA
TNF_B	ANO2	ivw	2	0.121952	0.189164	0.519129	0.999914	NA
TNF_B	RP11-830F9.7	ivw	2	0.0602237	0.0682927	0.37786	0.99179	NA
TNF_B	RPL28	ivw	7	-0.00507991	0.0203357	0.80274	0.999914	NA
TNF_B	MOXD1	ivw	2	0.0342112	0.0818639	0.676018	0.999914	NA
TNF_B	ZNF154	ivw	10	0.00663626	0.019336	0.731442	0.999914	NA
TNF_B	RP11-77C3.3	ivw	4	-0.00806929	0.0203545	0.691783	0.999914	NA
TNF_B	LEPR	ivw	9	-0.0291968	0.0184625	0.113783	0.901641	NA
TNF_B	BNC2	ivw	2	0.0203743	0.0420067	0.627659	0.999914	NA
TNF_B	ITPR1	ivw	2	-0.0507456	0.0396521	0.200625	0.949901	NA
TNF_B	STARD5	ivw	2	0.0333851	0.103429	0.74686	0.999914	NA
TNF_B	TIAM2	ivw	7	0.00181727	0.0197787	0.926793	0.999914	NA
TNF_B	LPCAT4	ivw	2	-0.0804985	0.0741571	0.277694	0.973344	NA
TNF_B	WDR35	ivw	3	-0.0114035	0.0443479	0.797072	0.999914	NA
TNF_B	C15orf38	ivw	9	0.00824191	0.0132071	0.532594	0.999914	NA
TNF_B	CCDC144B	ivw	2	-0.0538247	0.0557987	0.334734	0.984376	NA
TNF_B	AC025171.1	ivw	2	-0.108468	0.0776189	0.162279	0.933833	NA
TNF_B	LEMD2	ivw	3	-0.0290167	0.0282396	0.304176	0.979345	NA
TNF_B	RP11-488L18.4	ivw	3	0.0136322	0.0290948	0.639395	0.999914	NA
TNF_B	PSEN1	ivw	4	0.0145611	0.020897	0.485926	0.998544	NA
TNF_B	FAM221B	ivw	2	0.0119649	0.0385179	0.756081	0.999914	NA
TNF_B	VWA8	ivw	2	0.0755787	0.0583258	0.195044	0.947905	NA
TNF_B	SSR1	ivw	6	-0.0101621	0.0245644	0.679101	0.999914	NA
TNF_B	SEC24D	ivw	3	-0.0275438	0.0836693	0.742005	0.999914	NA
TNF_B	GSTO1	ivw	2	0.02965	0.0250674	0.236884	0.963297	NA
TNF_B	KIAA0753	ivw	2	0.00444234	0.024571	0.856527	0.999914	NA
TNF_B	QPRT	ivw	2	-0.0527017	0.0426985	0.2171	0.956331	NA
TNF_B	CCDC115	ivw	2	-0.00991438	0.0160507	0.53678	0.999914	NA
TNF_B	RP11-563N6.6	ivw	2	-0.0454427	0.0589975	0.441153	0.996135	NA
TNF_B	CNKSR3	ivw	2	-0.00887901	0.0354382	0.802163	0.999914	NA
TNF_B	TRBJ2-6	ivw	2	0.0837685	0.0744238	0.260352	0.969951	NA
TNF_B	PVT1	ivw	3	-0.0386891	0.0254359	0.128249	0.913176	NA
TNF_B	PIGN	ivw	6	0.00904551	0.0148663	0.542885	0.999914	NA
TNF_B	PABPC4	ivw	2	0.00334901	0.0316536	0.91574	0.999914	NA
TNF_B	CTD-2547E10.2	ivw	2	0.083749	0.861171	0.922528	0.999914	NA
TNF_B	MICAL1	ivw	4	0.0240676	0.0174077	0.166794	0.936465	NA
TNF_B	SPAG9	ivw	2	0.00302898	0.0358308	0.932631	0.999914	NA
TNF_B	CCDC41	ivw	4	0.00743195	0.0395281	0.850863	0.999914	NA
TNF_B	NARS2	ivw	3	-0.0141294	0.0477872	0.76748	0.999914	NA
TNF_B	BBS9	ivw	2	-0.00457532	0.0465306	0.921671	0.999914	NA
TNF_B	ACAP1	ivw	5	-0.0399928	0.018926	0.0345907	0.759042	Sufficient
TNF_B	ITIH2	ivw	3	-0.0320875	0.0296065	0.278453	0.973557	NA
TNF_B	ADCY10P1	ivw	7	-0.0163205	0.0125206	0.192406	0.947317	NA
TNF_B	PPT1	ivw	13	-0.0307405	0.0176597	0.0817338	0.863304	NA
TNF_B	ZBED3	ivw	6	-0.0499267	0.0240007	0.0375054	0.768452	Sufficient
TNF_B	ABRACL	ivw	7	-0.0226918	0.0139487	0.10378	0.890133	NA
TNF_B	CHMP4B	ivw	4	-0.0060683	0.017851	0.7339	0.999914	NA
TNF_B	LDLRAD4	ivw	4	0.0175583	0.0587517	0.76505	0.999914	NA
TNF_B	GUCA1B	ivw	2	0.0053539	0.0249289	0.829949	0.999914	NA
TNF_B	DNPH1	ivw	5	-0.0137771	0.0144708	0.341068	0.985617	NA
TNF_B	C1orf134	ivw	4	-0.0114174	0.0294425	0.698174	0.999914	NA
TNF_B	ZCCHC2	ivw	2	-0.00440148	0.0547318	0.935904	0.999914	NA
TNF_B	CCDC64B	ivw	4	-0.011164	0.0180424	0.536071	0.999914	NA
TNF_B	PCMTD1	ivw	2	-0.0151457	0.0418935	0.717704	0.999914	NA
TNF_B	MADCAM1	ivw	2	0.0143996	0.0844533	0.864614	0.999914	NA
TNF_B	PCK2	ivw	6	-0.020072	0.0154198	0.193017	0.947317	NA
TNF_B	LSM14B	ivw	2	0.0229023	0.062466	0.71389	0.999914	NA
TNF_B	PRRC2B	ivw	2	0.0753012	0.0933371	0.419801	0.994919	NA
TNF_B	HEY1	ivw	7	0.00204644	0.0369588	0.955843	0.999914	NA
TNF_B	LARP4B	ivw	3	0.0439418	0.0345694	0.203687	0.95053	NA
TNF_B	OPTN	ivw	5	0.00456672	0.0197845	0.817452	0.999914	NA
TNF_B	AC024937.6	ivw	2	0.00148145	0.077279	0.984705	0.999914	NA
TNF_B	COPS3	ivw	10	-0.0154752	0.0146411	0.290528	0.976146	NA
TNF_B	H2AFJ	ivw	2	0.0254332	0.052651	0.629058	0.999914	NA
TNF_B	AC009506.1	ivw	4	0.0351265	0.0218305	0.107605	0.895077	NA
TNF_B	RP11-326C3.13	ivw	6	0.0106134	0.0153508	0.48932	0.998544	NA
TNF_B	MPZL1	ivw	7	-0.0107732	0.0153732	0.483444	0.998544	NA
TNF_B	NEB	ivw	4	0.0306774	0.039306	0.43511	0.996135	NA
TNF_B	PPAPDC2	ivw	6	-0.0272826	0.0178397	0.126185	0.911273	NA
TNF_B	FCAR	ivw	4	0.0125068	0.026004	0.630545	0.999914	NA
TNF_B	TTC4	ivw	3	-0.00740088	0.0501321	0.882637	0.999914	NA
TNF_B	MRPL18	ivw	6	-0.0779879	0.0359047	0.0298496	0.740489	Sufficient
TNF_B	GPR141	ivw	2	-0.00172068	0.0312784	0.956129	0.999914	NA
TNF_B	ST6GALNAC6	ivw	5	-0.0145056	0.0147799	0.326377	0.982958	NA
TNF_B	UBE2E2	ivw	3	0.0119012	0.0328959	0.717515	0.999914	NA
TNF_B	IKBKE	ivw	4	-0.0127467	0.0199823	0.523539	0.999914	NA
TNF_B	SALL4	ivw	3	0.0649692	0.0582855	0.264991	0.970475	NA
TNF_B	BCR	ivw	4	0.00568008	0.0158918	0.720776	0.999914	NA
TNF_B	FUT11	ivw	2	0.0240579	0.0625091	0.700334	0.999914	NA
TNF_B	IQCG	ivw	3	0.00808253	0.0189753	0.670145	0.999914	NA
TNF_B	CHP1	ivw	2	0.000114963	0.0568839	0.998387	0.999914	NA
TNF_B	CFD	ivw	9	-0.00885385	0.0107896	0.41188	0.994221	NA
TNF_B	CRB2	ivw	2	-0.00604995	0.0676286	0.928718	0.999914	NA
TNF_B	EIF3CL	ivw	5	-0.0157872	0.0218013	0.468981	0.998544	NA
TNF_B	C12orf43	ivw	4	-0.00119548	0.0208334	0.95424	0.999914	NA
TNF_B	TCL6	ivw	2	-0.0428757	0.0592941	0.469617	0.998544	NA
TNF_B	ZNF717	ivw	2	-0.0230931	0.0208166	0.267276	0.971334	NA
TNF_B	TPM3P6	ivw	2	-0.00465722	0.0364569	0.89835	0.999914	NA
TNF_B	MCM5	ivw	3	0.00845528	0.0280049	0.762712	0.999914	NA
TNF_B	CD300A	ivw	2	0.0595319	0.131197	0.650003	0.999914	NA
TNF_B	TRPC6	ivw	2	-0.0167806	0.0381131	0.659732	0.999914	NA
TNF_B	RP11-497H16.2	ivw	2	-0.0110432	0.112007	0.921461	0.999914	NA
TNF_B	ADSS	ivw	6	0.0142212	0.0146048	0.330188	0.98365	NA
TNF_B	GOLGA6L5	ivw	3	0.0737942	0.0308521	0.0167628	0.661663	Sufficient
TNF_B	RP11-362F19.1	ivw	6	0.00721411	0.0145359	0.619685	0.999914	NA
TNF_B	ANKRD6	ivw	3	-0.0610485	0.0431119	0.156762	0.930405	NA
TNF_B	INTS8	ivw	2	-0.0228083	0.0297133	0.442717	0.996135	NA
TNF_B	COA1	ivw	2	-0.0404863	0.0162708	0.012836	0.623567	Sufficient
TNF_B	KIAA2013	ivw	5	-0.0468495	0.0180605	0.00948561	0.579022	Sufficient
TNF_B	CXXC11	ivw	2	0.0179236	0.0663091	0.786926	0.999914	NA
TNF_B	PRDM4	ivw	3	0.0178548	0.0307696	0.561729	0.999914	NA
TNF_B	MGAT5	ivw	3	-0.0468758	0.0656722	0.475361	0.998544	NA
TNF_B	MLF2	ivw	2	0.0219906	0.0654664	0.736941	0.999914	NA
TNF_B	NXT1	ivw	2	-0.0434878	0.0676483	0.52032	0.999914	NA
TNF_B	PLOD2	ivw	2	0.0192815	0.0614644	0.753748	0.999914	NA
TNF_B	KRT23	ivw	4	0.00409426	0.0177135	0.817208	0.999914	NA
TNF_B	CRAT	ivw	8	-0.0117946	0.0116921	0.313088	0.980665	NA
TNF_B	RPTOR	ivw	5	0.0186679	0.0304708	0.540109	0.999914	NA
TNF_B	SECTM1	ivw	2	0.0130381	0.048305	0.787228	0.999914	NA
TNF_B	SLU7	ivw	2	-0.0401211	0.0507477	0.429178	0.996123	NA
TNF_B	RP11-57H14.4	ivw	3	-0.0271838	0.0435611	0.532602	0.999914	NA
TNF_B	TRGV3	ivw	5	-0.00433909	0.0159168	0.785153	0.999914	NA
TNF_B	RP11-295G20.2	ivw	2	-0.0237433	0.0352829	0.500985	0.999492	NA
TNF_B	PDGFC	ivw	4	-0.0121314	0.0365161	0.739723	0.999914	NA
TNF_B	DTHD1	ivw	3	-0.0243629	0.0286696	0.395447	0.992865	NA
TNF_B	WRN	ivw	3	0.00174742	0.0292204	0.952314	0.999914	NA
TNF_B	RP11-439L8.4	ivw	2	0.0452163	0.0560465	0.419802	0.994919	NA
TNF_B	CWF19L2	ivw	9	-0.00765935	0.0171453	0.655069	0.999914	NA
TNF_B	TEX101	ivw	5	0.0176972	0.0277721	0.523976	0.999914	NA
TNF_B	POLDIP3	ivw	2	-0.0997813	0.0600737	0.0967174	0.88251	NA
TNF_B	DUSP10	ivw	2	0.0316659	0.0583691	0.587467	0.999914	NA
TNF_B	RHOC	ivw	2	0.0204039	0.0198243	0.303369	0.978988	NA
TNF_B	RNF150	ivw	5	-0.0459719	0.0478482	0.336659	0.984573	NA
TNF_B	ANAPC4	ivw	9	0.0191866	0.0130478	0.141432	0.922877	NA
TNF_B	RP11-465N4.4	ivw	2	-0.0126642	0.0489041	0.795666	0.999914	NA
TNF_B	TRAF3	ivw	3	0.0122434	0.032587	0.707129	0.999914	NA
TNF_B	GPX4	ivw	7	-0.0120382	0.0124044	0.331808	0.983739	NA
TNF_B	CIR1	ivw	2	0.0148895	0.0379649	0.694916	0.999914	NA
TNF_B	RNFT2	ivw	4	-0.0461094	0.0374729	0.21852	0.95708	NA
TNF_B	TBKBP1	ivw	9	-0.0385552	0.0128139	0.00262244	0.407557	Sufficient
TNF_B	FAM153B	ivw	5	-0.0180722	0.0136247	0.184697	0.945037	NA
TNF_B	BBS2	ivw	11	0.0162056	0.0133755	0.225667	0.960126	NA
TNF_B	ALDH7A1	ivw	3	0.0281108	0.0449855	0.532045	0.999914	NA
TNF_B	CELSR3	ivw	2	-0.00333141	0.0460711	0.942355	0.999914	NA
TNF_B	SIMC1	ivw	3	0.0373964	0.0348423	0.283134	0.974744	NA
TNF_B	SLC44A5	ivw	4	0.0155384	0.0221255	0.482501	0.998544	NA
TNF_B	OSBPL6	ivw	3	-0.105201	0.0347716	0.00248232	0.403144	Sufficient
TNF_B	CTNNBL1	ivw	2	-0.016204	0.0531534	0.760478	0.999914	NA
TNF_B	CD209	ivw	4	0.00422698	0.0470619	0.928432	0.999914	NA
TNF_B	LTA	ivw	2	-0.14187	0.0638313	0.0262442	0.721921	Sufficient
TNF_B	CD48	ivw	3	0.0169168	0.0465141	0.716087	0.999914	NA
TNF_B	MLKL	ivw	6	-0.0326458	0.0235401	0.165498	0.936024	NA
TNF_B	EXOC2	ivw	5	-0.0298528	0.0176419	0.0906162	0.874881	NA
TNF_B	POLDIP2	ivw	4	-0.00221102	0.0372646	0.952687	0.999914	NA
TNF_B	PFKM	ivw	2	-0.00548374	0.0657632	0.933545	0.999914	NA
TNF_B	POM121C	ivw	6	-0.0212465	0.0213364	0.319355	0.981826	NA
TNF_B	CHMP1A	ivw	2	-0.0098305	0.0395492	0.803698	0.999914	NA
TNF_B	LIG3	ivw	5	0.000590987	0.0177287	0.973407	0.999914	NA
TNF_B	OLFM1	ivw	7	-0.00826017	0.0109849	0.452077	0.997686	NA
TNF_B	RPGRIP1	ivw	3	0.0283421	0.0526731	0.590524	0.999914	NA
TNF_B	ZNF142	ivw	2	0.0233467	0.0358972	0.51545	0.999914	NA
TNF_B	NUDT16P1	ivw	2	0.080742	0.0559323	0.148861	0.926092	NA
TNF_B	ZNF814	ivw	5	0.048985	0.0353187	0.16546	0.935979	NA
TNF_B	SNHG1	ivw	3	-0.0491606	0.0444831	0.269093	0.971548	NA
TNF_B	FNBP1	ivw	4	-0.00775553	0.0359101	0.829011	0.999914	NA
TNF_B	ANKRD9	ivw	3	-0.0158154	0.0423928	0.709097	0.999914	NA
TNF_B	ZADH2	ivw	3	-0.0199973	0.0224874	0.373858	0.991301	NA
TNF_B	RGMA	ivw	3	0.0494371	0.0633856	0.435425	0.996135	NA
TNF_B	RP11-452K12.4	ivw	2	-0.0188766	0.0306761	0.538322	0.999914	NA
TNF_B	CD1E	ivw	5	0.0223467	0.023014	0.331546	0.983739	NA
TNF_B	TMEM50A	ivw	6	-0.0129015	0.0110224	0.241808	0.964502	NA
TNF_B	SLAMF6	ivw	4	-0.0603413	0.0364235	0.0975886	0.882974	NA
TNF_B	CNDP2	ivw	5	-0.0201494	0.0202377	0.319426	0.981826	NA
TNF_B	ICOSLG	ivw	4	0.00990102	0.026929	0.713119	0.999914	NA
TNF_B	XPNPEP1	ivw	2	0.00981124	0.0193928	0.612911	0.999914	NA
TNF_B	KL	ivw	7	0.0254701	0.0258755	0.324952	0.982665	NA
TNF_B	PPAT	ivw	2	0.0382281	0.0600629	0.524471	0.999914	NA
TNF_B	RP11-274B21.3	ivw	4	0.0259372	0.0195295	0.184144	0.944432	NA
TNF_B	CARD16	ivw	6	0.0194569	0.0133027	0.143569	0.923608	NA
TNF_B	LRRC27	ivw	4	-0.044434	0.0283851	0.117489	0.904931	NA
TNF_B	RP13-977J11.8	ivw	2	0.128911	0.166381	0.438463	0.996135	NA
TNF_B	FAM213B	ivw	3	0.0458468	0.0291505	0.115774	0.904297	NA
TNF_B	CCNE1	ivw	2	0.0129589	0.0583157	0.824143	0.999914	NA
TNF_B	SLK	ivw	3	0.0202209	0.0312721	0.517883	0.999914	NA
TNF_B	TAP2	ivw	3	-0.00918688	0.031164	0.768153	0.999914	NA
TNF_B	C20orf112	ivw	2	-0.0628068	0.0539371	0.244244	0.965311	NA
TNF_B	ICAM3	ivw	5	0.0393394	0.0209885	0.0608848	0.831115	NA
TNF_B	KRT1	ivw	10	0.0153477	0.00948777	0.105742	0.892578	NA
TNF_B	HLA-DRB6	ivw	9	0.00323084	0.0158595	0.838575	0.999914	NA
TNF_B	IL1R2	ivw	4	0.0239885	0.0281443	0.394026	0.992703	NA
TNF_B	SLC7A10	ivw	3	0.0142649	0.0654655	0.827507	0.999914	NA
TNF_B	DOCK8	ivw	6	0.01632	0.0182648	0.371579	0.990967	NA
TNF_B	PPARGC1A	ivw	6	0.00542522	0.0164631	0.741749	0.999914	NA
TNF_B	ZNHIT3	ivw	2	0.00553641	0.0284703	0.845814	0.999914	NA
TNF_B	NSG1	ivw	7	0.00233953	0.0180656	0.896961	0.999914	NA
TNF_B	RABEPK	ivw	6	-0.00250482	0.0241701	0.917461	0.999914	NA
TNF_B	GNG5	ivw	2	-0.0319543	0.0428535	0.45587	0.997872	NA
TNF_B	RP5-1051J4.4	ivw	3	0.00498653	0.025043	0.84217	0.999914	NA
TNF_B	ANKRD22	ivw	2	-0.0301024	0.0496004	0.543919	0.999914	NA
TNF_B	KIAA0247	ivw	4	-0.025827	0.0272027	0.342404	0.985637	NA
TNF_B	ANKEF1	ivw	2	0.00999572	0.0356766	0.779343	0.999914	NA
TNF_B	ATP6V1E1	ivw	2	0.00383516	0.0192796	0.842323	0.999914	NA
TNF_B	NTNG2	ivw	3	0.0101345	0.0639109	0.874006	0.999914	NA
TNF_B	CLTB	ivw	6	0.0281708	0.0208968	0.177628	0.942199	NA
TNF_B	SLC5A3	ivw	2	-0.00349837	0.0601945	0.953655	0.999914	NA
TNF_B	GADD45B	ivw	4	0.0202127	0.0340067	0.552262	0.999914	NA
TNF_B	IKZF1	ivw	5	0.00696937	0.0118799	0.557435	0.999914	NA
TNF_B	RMND5A	ivw	3	-0.0549792	0.0396941	0.166031	0.936198	NA
TNF_B	MPND	ivw	3	0.0350147	0.0294322	0.234175	0.96309	NA
TNF_B	QPCT	ivw	2	0.0111545	0.0409366	0.785252	0.999914	NA
TNF_B	2009-09-01	ivw	3	0.112011	0.0444956	0.0118238	0.609764	Sufficient
TNF_B	CCDC57	ivw	3	0.00951151	0.0198616	0.632018	0.999914	NA
TNF_B	LITAF	ivw	4	0.0231998	0.0587888	0.693116	0.999914	NA
TNF_B	AP000351.10	ivw	4	-0.0189208	0.0344771	0.583147	0.999914	NA
TNF_B	ZYX	ivw	8	0.0207246	0.0122064	0.0895366	0.873751	NA
TNF_B	DAXX	ivw	2	-0.0593081	0.0373241	0.11206	0.899513	NA
TNF_B	STK32C	ivw	9	0.0150755	0.0114101	0.186421	0.945778	NA
TNF_B	RP11-597D13.9	ivw	3	-0.00892192	0.0352763	0.800334	0.999914	NA
TNF_B	STAU1	ivw	2	-0.120423	0.058324	0.0389495	0.773742	Sufficient
TNF_B	CTB-118N6.3	ivw	2	-0.0305322	0.0310371	0.325248	0.982665	NA
TNF_B	CTSF	ivw	7	0.0341894	0.0134323	0.0109178	0.598992	Sufficient
TNF_B	MVB12B	ivw	8	0.011347	0.0148304	0.444201	0.996273	NA
TNF_B	ZBTB14	ivw	2	-0.0139945	0.0342447	0.682788	0.999914	NA
TNF_B	CCL2	ivw	2	-0.0640623	0.312004	0.837318	0.999914	NA
TNF_B	PITPNM1	ivw	2	-0.0375515	0.185907	0.839924	0.999914	NA
TNF_B	SPATA5L1	ivw	10	-0.0256471	0.0110977	0.0208309	0.690778	Sufficient
TNF_B	NRBP2	ivw	4	-0.0310762	0.0473298	0.511446	0.999662	NA
TNF_B	CTA-29F11.1	ivw	3	-0.0110736	0.0207061	0.592789	0.999914	NA
TNF_B	PHGDH	ivw	5	0.00310974	0.0439706	0.943618	0.999914	NA
TNF_B	METTL13	ivw	6	0.0241562	0.0188577	0.200204	0.949901	NA
TNF_B	AKAP6	ivw	4	0.039407	0.0409257	0.335601	0.984376	NA
TNF_B	TRDMT1	ivw	2	-0.00312576	0.0424033	0.941237	0.999914	NA
TNF_B	KIFC2	ivw	3	0.00444291	0.0200479	0.824614	0.999914	NA
TNF_B	KIF25-AS1	ivw	2	0.193767	0.0965496	0.0447583	0.793151	Sufficient
TNF_B	VWCE	ivw	2	0.0388283	0.0923452	0.674142	0.999914	NA
TNF_B	IGLV1-51	ivw	2	0.0367614	0.0707471	0.603331	0.999914	NA
TNF_B	CEP135	ivw	2	-0.0238788	0.0636987	0.707756	0.999914	NA
TNF_B	COG4	ivw	2	0.0353482	0.0361245	0.327823	0.983037	NA
TNF_B	AMDHD2	ivw	2	-0.0556717	0.0446828	0.21279	0.954816	NA
TNF_B	RP11-274B21.2	ivw	2	0.0456043	0.0214567	0.0335519	0.755547	Sufficient
TNF_B	MT2A	ivw	7	-0.0119251	0.0217763	0.583953	0.999914	NA
TNF_B	STEAP4	ivw	6	-0.0121855	0.0101142	0.228282	0.961094	NA
TNF_B	HIBADH	ivw	6	0.0161739	0.0196181	0.40969	0.994215	NA
TNF_B	IFNAR2	ivw	4	-0.0104148	0.0302715	0.730811	0.999914	NA
TNF_B	GFOD1	ivw	2	0.051394	0.0774104	0.506745	0.999662	NA
TNF_B	NFE2L1	ivw	3	0.00132144	0.0361506	0.970841	0.999914	NA
TNF_B	SH3GLB2	ivw	3	-0.0321681	0.0488558	0.510262	0.999662	NA
TNF_B	PHF23	ivw	4	0.0247887	0.0265382	0.350265	0.987157	NA
TNF_B	UNC50	ivw	2	0.017318	0.0272486	0.525066	0.999914	NA
TNF_B	LONP1	ivw	5	0.0105038	0.0157788	0.505609	0.999662	NA
TNF_B	TNKS2	ivw	2	0.0333094	0.041979	0.4275	0.996003	NA
TNF_B	NOM1	ivw	2	-0.00308031	0.0386167	0.936423	0.999914	NA
TNF_B	CMBL	ivw	6	-0.0111961	0.0249813	0.654026	0.999914	NA
TNF_B	CTD-2616J11.4	ivw	2	0.0242739	0.0337723	0.472294	0.998544	NA
TNF_B	CD274	ivw	2	0.095119	0.0679174	0.16136	0.933456	NA
TNF_B	SGCD	ivw	3	-0.0350642	0.0270978	0.19567	0.947995	NA
TNF_B	INADL	ivw	5	0.04488	0.0252592	0.075604	0.856266	NA
TNF_B	RP3-402G11.5	ivw	2	-0.0268375	0.0344949	0.436562	0.996135	NA
TNF_B	SLC22A31	ivw	3	0.0129176	0.0214643	0.547297	0.999914	NA
TNF_B	DNAJB5	ivw	3	-0.0268491	0.0645897	0.677639	0.999914	NA
TNF_B	OLIG1	ivw	9	0.013705	0.0186828	0.463216	0.998446	NA
TNF_B	ANKRA2	ivw	2	-0.00680878	0.0194172	0.725846	0.999914	NA
TNF_B	BPI	ivw	6	-0.00233682	0.0197109	0.905628	0.999914	NA
TNF_B	ZNF672	ivw	2	-0.0187419	0.0649285	0.772846	0.999914	NA
TNF_B	CYB5R1	ivw	4	0.029407	0.0237853	0.216329	0.95618	NA
TNF_B	ZDHHC17	ivw	5	-0.0182664	0.0242783	0.451826	0.997686	NA
TNF_B	SERPINB8	ivw	4	0.0262459	0.02425	0.279117	0.973814	NA
TNF_B	RBL2	ivw	9	-0.0357169	0.0172908	0.0388602	0.77333	Sufficient
TNF_B	ATOX1	ivw	3	0.0167739	0.0207911	0.419791	0.994919	NA
TNF_B	FAM46A	ivw	2	-0.14469	0.0815085	0.0758731	0.856373	NA
TNF_B	INO80C	ivw	4	0.0212003	0.0238021	0.373093	0.991106	NA
TNF_B	GUSBP5	ivw	4	-0.0120243	0.0145144	0.40742	0.994114	NA
TNF_B	SVIL	ivw	2	-0.019508	0.0494534	0.693233	0.999914	NA
TNF_B	PRKCH	ivw	4	-0.0132068	0.0561892	0.814176	0.999914	NA
TNF_B	DDX11	ivw	12	0.0046489	0.00983032	0.636274	0.999914	NA
TNF_B	PROSER1	ivw	2	0.155151	0.0543477	0.00430663	0.472273	Sufficient
TNF_B	SRBD1	ivw	3	-0.0252268	0.0177118	0.154362	0.929403	NA
TNF_B	LSR	ivw	3	0.00219486	0.0293816	0.940452	0.999914	NA
TNF_B	FBXO44	ivw	4	-0.0403496	0.0348265	0.246623	0.966019	NA
TNF_B	NUP62	ivw	6	0.0262729	0.023621	0.266022	0.970915	NA
TNF_B	BUD13	ivw	2	-0.0288796	0.0473448	0.541871	0.999914	NA
TNF_B	C10orf128	ivw	6	-0.0170471	0.0166449	0.305758	0.979461	NA
TNF_B	KCNT1	ivw	3	-0.0240043	0.0352522	0.495916	0.999007	NA
TNF_B	ARHGAP19	ivw	6	0.000280325	0.0124603	0.982051	0.999914	NA
TNF_B	RP11-800A3.4	ivw	2	-0.0140947	0.0320998	0.660597	0.999914	NA
TNF_B	LRRC47	ivw	2	-0.0473046	0.0415929	0.255403	0.968861	NA
TNF_B	SLC35F3	ivw	8	0.00952564	0.0142983	0.505279	0.999662	NA
TNF_B	EIF5A	ivw	2	-0.0342395	0.0280342	0.221954	0.958863	NA
TNF_B	ENC1	ivw	4	-0.00495716	0.00768099	0.51868	0.999914	NA
TNF_B	CD302	ivw	6	-0.036192	0.0182694	0.0475894	0.800531	Sufficient
TNF_B	RP11-496H1.1	ivw	2	-0.060241	0.0431687	0.162872	0.934275	NA
TNF_B	AGPAT9	ivw	3	-0.0577594	0.0411234	0.160159	0.932376	NA
TNF_B	IRS1	ivw	2	0.00862877	0.0470607	0.85452	0.999914	NA
TNF_B	AC118278.1	ivw	6	0.0012025	0.0130723	0.926707	0.999914	NA
TNF_B	TRIM73	ivw	3	0.0363163	0.067503	0.59058	0.999914	NA
TNF_B	ANKIB1	ivw	2	-0.0378501	0.0392598	0.335	0.984376	NA
TNF_B	HLA-F	ivw	5	-0.0194015	0.0133278	0.145469	0.924557	NA
TNF_B	CORO2A	ivw	6	-0.0143081	0.0154702	0.355029	0.987947	NA
TNF_B	UBALD2	ivw	4	0.020422	0.0443086	0.644868	0.999914	NA
TNF_B	ENDOD1	ivw	3	0.0375705	0.0268853	0.162283	0.933833	NA
TNF_B	TMPRSS3	ivw	3	0.0246591	0.0283081	0.383702	0.992422	NA
TNF_B	TRBV6-7	ivw	4	0.0169274	0.0247964	0.494825	0.998956	NA
TNF_B	RP11-325P15.1	ivw	6	-0.00553399	0.033832	0.870068	0.999914	NA
TNF_B	COG6	ivw	5	-0.0138458	0.0254976	0.587113	0.999914	NA
TNF_B	RP11-300J18.3	ivw	2	0.104654	0.0625418	0.0942596	0.880234	NA
TNF_B	RP11-46A10.5	ivw	2	0.135648	0.0673949	0.0441427	0.790611	Sufficient
TNF_B	CARS2	ivw	3	0.077322	0.0393759	0.0495662	0.806008	Sufficient
TNF_B	ARHGEF7	ivw	5	-0.00657993	0.0203454	0.746384	0.999914	NA
TNF_B	FMO4	ivw	3	-0.0136065	0.0308109	0.658769	0.999914	NA
TNF_B	CSNK1E	ivw	7	0.00615542	0.0334958	0.854197	0.999914	NA
TNF_B	PYROXD2	ivw	2	-0.0776655	0.0680289	0.253598	0.968461	NA
TNF_B	RP11-644F5.10	ivw	7	0.00488097	0.00830704	0.556821	0.999914	NA
TNF_B	ZNF669	ivw	3	0.00861773	0.0258757	0.739101	0.999914	NA
TNF_B	FAM83A	ivw	3	0.00260644	0.0134488	0.846329	0.999914	NA
TNF_B	C3	ivw	2	-0.15525	0.0739918	0.0358875	0.765076	Sufficient
TNF_B	CASP9	ivw	3	0.0195774	0.0184682	0.289118	0.975748	NA
TNF_B	SDR39U1	ivw	3	-0.0170083	0.0571839	0.766137	0.999914	NA
TNF_B	NCLN	ivw	2	-0.0105951	0.0194382	0.585708	0.999914	NA
TNF_B	AC005532.5	ivw	2	-0.0322337	0.0325262	0.321681	0.982007	NA
TNF_B	BEAN1	ivw	2	0.0346739	0.0678071	0.609098	0.999914	NA
TNF_B	MEPCE	ivw	3	-0.0235259	0.0288675	0.415094	0.994354	NA
TNF_B	RP11-439E19.9	ivw	3	-0.0154957	0.0433275	0.720613	0.999914	NA
TNF_B	GLTP	ivw	3	0.0442587	0.0278964	0.112617	0.900325	NA
TNF_B	ARHGDIB	ivw	2	-0.0123841	0.0627052	0.843438	0.999914	NA
TNF_B	GALNS	ivw	3	-0.0150364	0.0303647	0.620464	0.999914	NA
TNF_B	SLC39A3	ivw	2	-0.04873	0.0208082	0.0191875	0.680402	Sufficient
TNF_B	EFHB	ivw	6	-0.0318902	0.0188303	0.0903502	0.874842	NA
TNF_B	DGCR14	ivw	2	0.0207535	0.0297462	0.485373	0.998544	NA
TNF_B	MAN2B2	ivw	4	-0.0172134	0.0145933	0.238182	0.963401	NA
TNF_B	KLHDC4	ivw	9	0.00221914	0.0102742	0.828994	0.999914	NA
TNF_B	TPSB2	ivw	4	-0.016546	0.0200936	0.410254	0.994215	NA
TNF_B	RP11-439E19.10	ivw	2	0.0106243	0.0483661	0.826133	0.999914	NA
TNF_B	ST20	ivw	7	0.00489797	0.0167728	0.770273	0.999914	NA
TNF_B	PIGP	ivw	8	-0.00684759	0.0104748	0.513292	0.999826	NA
TNF_B	BTN2A2	ivw	5	-0.0314	0.026743	0.240338	0.963794	NA
TNF_B	OAS3	ivw	2	0.0433419	0.0256119	0.0905979	0.874881	NA
TNF_B	USF2	ivw	2	0.0237936	0.0380232	0.531468	0.999914	NA
TNF_B	STX17	ivw	2	0.0266924	0.0326029	0.412951	0.994221	NA
TNF_B	LIPA	ivw	13	-0.00502388	0.0104416	0.630416	0.999914	NA
TNF_B	RFC4	ivw	4	-0.00823031	0.0338121	0.807685	0.999914	NA
TNF_B	HGD	ivw	2	0.115276	0.100194	0.249923	0.967348	NA
TNF_B	DDX39BP2	ivw	4	-0.08789	0.0423681	0.0380388	0.770752	Sufficient
TNF_B	RAD9A	ivw	2	-0.0191075	0.0270439	0.479855	0.998544	NA
TNF_B	CD300C	ivw	6	0.013288	0.0104028	0.201478	0.949931	NA
TNF_B	NOP58	ivw	2	0.015044	0.0254404	0.554291	0.999914	NA
TNF_B	METTL21B	ivw	8	0.00328972	0.00944073	0.727495	0.999914	NA
TNF_B	SERINC1	ivw	2	0.0534751	0.0273183	0.0502908	0.807276	NA
TNF_B	GCDH	ivw	4	-0.0211054	0.016708	0.20652	0.952179	NA
TNF_B	DAPP1	ivw	4	0.0192231	0.0341689	0.573714	0.999914	NA
TNF_B	MCC	ivw	3	-0.00286211	0.0242372	0.905998	0.999914	NA
TNF_B	EIF2C2	ivw	3	0.0546531	0.0381706	0.152198	0.927903	NA
TNF_B	RPL9P33	ivw	3	0.00279134	0.0440269	0.949447	0.999914	NA
TNF_B	ETS2	ivw	5	-0.0087264	0.0223999	0.696852	0.999914	NA
TNF_B	RHD	ivw	9	0.00817321	0.0119217	0.492982	0.998812	NA
TNF_B	APCDD1	ivw	4	0.0346307	0.0280972	0.217749	0.956704	NA
TNF_B	HMGN2	ivw	2	-0.0457389	0.0429621	0.287042	0.975202	NA
TNF_B	LINC00205	ivw	3	-0.0224723	0.0360752	0.533331	0.999914	NA
TNF_B	HCG27	ivw	5	0.0508629	0.0214517	0.0177379	0.670452	Sufficient
TNF_B	CCL4L1	ivw	5	-0.0319035	0.0343476	0.352971	0.987604	NA
TNF_B	LMNB2	ivw	2	-0.097441	0.0507399	0.0548073	0.820586	NA
TNF_B	KPNA3	ivw	2	0.0619211	0.062046	0.318286	0.981517	NA
TNF_B	LAMTOR5	ivw	2	0.00978359	0.034736	0.778208	0.999914	NA
TNF_B	TCF25	ivw	3	-0.00440264	0.0305026	0.885235	0.999914	NA
TNF_B	TTLL3	ivw	7	0.0143841	0.0135732	0.289262	0.975748	NA
TNF_B	AP001468.1	ivw	2	-0.144304	0.0510571	0.00470859	0.480773	Sufficient
TNF_B	HDGFRP3	ivw	4	0.0153557	0.013161	0.24331	0.96487	NA
TNF_B	DEF8	ivw	2	-0.0273795	0.0294179	0.352003	0.987486	NA
TNF_B	CD36	ivw	6	-0.0011216	0.0255511	0.964987	0.999914	NA
TNF_B	QKI	ivw	5	0.0390789	0.022961	0.0887616	0.872523	NA
TNF_B	AC002467.7	ivw	6	0.00937236	0.0108379	0.38716	0.992457	NA
TNF_B	ENTPD4	ivw	4	-0.0026452	0.023256	0.909442	0.999914	NA
TNF_B	ECM1	ivw	2	-0.0208356	0.0757118	0.783166	0.999914	NA
TNF_B	GLO1	ivw	3	0.0204223	0.0234314	0.383439	0.992422	NA
TNF_B	RP11-247A12.2	ivw	2	0.00885609	0.049024	0.856644	0.999914	NA
TNF_B	KIF1C	ivw	2	-0.089326	0.0752966	0.235495	0.963258	NA
TNF_B	S100A8	ivw	2	0.0611242	0.0280338	0.0292298	0.737518	Sufficient
TNF_B	DDB2	ivw	2	0.0342524	0.0386922	0.37602	0.991676	NA
TNF_B	RPN1	ivw	4	-0.0143703	0.0347721	0.679408	0.999914	NA
TNF_B	RP11-629O1.2	ivw	4	-0.0126447	0.0278577	0.649898	0.999914	NA
TNF_B	NUDT12	ivw	2	-0.00400461	0.0210424	0.849065	0.999914	NA
TNF_B	ZNF200	ivw	2	0.036075	0.0229274	0.115615	0.904036	NA
TNF_B	GRHPR	ivw	14	-0.00470038	0.0114359	0.681057	0.999914	NA
TNF_B	NEK6	ivw	5	-0.0171533	0.0187544	0.360386	0.989123	NA
TNF_B	TTC38	ivw	4	0.00601649	0.020128	0.765008	0.999914	NA
TNF_B	BCAS1	ivw	2	-0.0295052	0.0398399	0.458939	0.998174	NA
TNF_B	HRAS	ivw	3	0.0329801	0.0490544	0.501383	0.999568	NA
TNF_B	RP11-421F16.3	ivw	4	0.00110212	0.0203679	0.956847	0.999914	NA
TNF_B	MAT2A	ivw	4	-0.105331	0.0359923	0.00342826	0.440684	Sufficient
TNF_B	RP1-266L20.9	ivw	2	-0.00734082	0.0842249	0.930546	0.999914	NA
TNF_B	ECI2	ivw	3	0.0576226	0.0490281	0.239876	0.963677	NA
TNF_B	DGAT1	ivw	3	0.0092668	0.0308161	0.763633	0.999914	NA
TNF_B	FANCC	ivw	2	-0.110195	0.172637	0.523277	0.999914	NA
TNF_B	METTL22	ivw	5	0.00891713	0.0203403	0.661099	0.999914	NA
TNF_B	IRF7	ivw	3	-0.0296543	0.050711	0.558702	0.999914	NA
TNF_B	ZNF680	ivw	5	-0.0434253	0.0413969	0.294178	0.977088	NA
TNF_B	KIF27	ivw	2	-0.0595515	0.061224	0.330711	0.983695	NA
TNF_B	IGLV7-43	ivw	2	-0.125808	0.132662	0.34296	0.985637	NA
TNF_B	EIF6	ivw	3	0.0353781	0.0249065	0.155481	0.929791	NA
TNF_B	MAP2K5	ivw	4	0.00764956	0.0275568	0.781326	0.999914	NA
TNF_B	ULK4	ivw	5	0.0132803	0.019168	0.48841	0.998544	NA
TNF_B	CCDC85C	ivw	2	0.0025999	0.0306943	0.932497	0.999914	NA
TNF_B	C20orf111	ivw	3	0.0267197	0.0205698	0.193952	0.947511	NA
TNF_B	UGGT2	ivw	4	0.0437605	0.0288907	0.12985	0.914866	NA
TNF_B	TMC4	ivw	5	0.0159209	0.0226971	0.483021	0.998544	NA
TNF_B	CST3	ivw	7	-0.00392589	0.0127547	0.758235	0.999914	NA
TNF_B	ANKH	ivw	3	0.00376924	0.0261917	0.885572	0.999914	NA
TNF_B	ZNF181	ivw	4	-0.0349226	0.0232869	0.1337	0.917347	NA
TNF_B	HARBI1	ivw	2	0.0296652	0.0645252	0.645698	0.999914	NA
TNF_B	NLRC5	ivw	6	0.0169286	0.0216408	0.434063	0.996135	NA
TNF_B	DOCK9-AS2	ivw	2	-0.0233692	0.0291115	0.422122	0.995228	NA
TNF_B	AC062017.1	ivw	4	-0.0289469	0.0382355	0.449009	0.997047	NA
TNF_B	RBM43	ivw	10	-0.00937484	0.0113407	0.408435	0.994114	NA
TNF_B	PELO	ivw	3	-0.0218579	0.0246557	0.375334	0.991616	NA
TNF_B	FXYD2	ivw	3	-0.0206944	0.0561242	0.712333	0.999914	NA
TNF_B	FAM154B	ivw	5	-0.00287954	0.0258156	0.911186	0.999914	NA
TNF_B	SLC10A7	ivw	4	-0.00360171	0.0218466	0.869052	0.999914	NA
TNF_B	CRYL1	ivw	3	0.00681143	0.0299344	0.82	0.999914	NA
TNF_B	PLA2G7	ivw	5	-0.0317006	0.0386316	0.411881	0.994221	NA
TNF_B	DBNL	ivw	2	-0.0041947	0.0452089	0.926075	0.999914	NA
TNF_B	RP11-996F15.2	ivw	6	-0.0110501	0.0153125	0.470517	0.998544	NA
TNF_B	TAS2R60	ivw	2	-0.0448994	0.0692149	0.516535	0.999914	NA
TNF_B	LINC00511	ivw	3	-0.00357431	0.0331144	0.914045	0.999914	NA
TNF_B	ARHGEF3	ivw	2	-0.0197578	0.0349403	0.571752	0.999914	NA
TNF_B	RP3-395M20.7	ivw	2	-0.0522291	0.0657454	0.426954	0.995856	NA
TNF_B	EP300	ivw	3	0.00375604	0.0231302	0.871001	0.999914	NA
TNF_B	FRMD3	ivw	5	-0.123309	0.0797182	0.121908	0.908485	NA
TNF_B	AC114752.3	ivw	3	-0.0228584	0.0289155	0.429222	0.996123	NA
TNF_B	RBM6	ivw	12	-0.00146117	0.0119463	0.902653	0.999914	NA
TNF_B	TMCO6	ivw	2	0.0107559	0.0377022	0.775426	0.999914	NA
TNF_B	C10orf11	ivw	6	-0.00863083	0.0129867	0.506312	0.999662	NA
TNF_B	TRIOBP	ivw	6	-0.00554966	0.012327	0.652563	0.999914	NA
TNF_B	GALNT4	ivw	6	0.0133909	0.0143862	0.351949	0.987486	NA
TNF_B	LY6G5B	ivw	4	-0.189895	0.0617944	0.00211903	0.382745	Sufficient
TNF_B	COX6B1	ivw	4	0.00105349	0.0193073	0.956486	0.999914	NA
TNF_B	FAM19A2	ivw	4	-0.0132748	0.0181309	0.464066	0.998446	NA
TNF_B	ACACB	ivw	9	0.0177489	0.013558	0.190498	0.946825	NA
TNF_B	RP1-55C23.7	ivw	6	0.034579	0.0495098	0.484909	0.998544	NA
TNF_B	SUPT3H	ivw	6	0.00584175	0.0211873	0.782763	0.999914	NA
TNF_B	SNX10	ivw	3	-0.0168124	0.0392673	0.66854	0.999914	NA
TNF_B	IGSF8	ivw	3	-0.0287235	0.0372059	0.440106	0.996135	NA
TNF_B	IFIT1	ivw	2	0.0410427	0.0848582	0.628626	0.999914	NA
TNF_B	DHRS11	ivw	2	-0.00106928	0.019983	0.957326	0.999914	NA
TNF_B	VCAN	ivw	2	0.0375026	0.0868605	0.665918	0.999914	NA
TNF_B	TRIM16L	ivw	2	-0.00951676	0.0195942	0.627185	0.999914	NA
TNF_B	ZNF205	ivw	5	0.0303506	0.0180513	0.0926947	0.878733	NA
TNF_B	IGHV4-59	ivw	2	0.0280095	0.060572	0.643782	0.999914	NA
TNF_B	Y_RNA	ivw	10	-0.0528896	0.0219914	0.0161717	0.656988	Sufficient
TNF_B	SLC25A19	ivw	3	0.134371	0.0553399	0.0151777	0.648124	Sufficient
TNF_B	PLEKHA2	ivw	3	-0.0384672	0.0498488	0.440306	0.996135	NA
TNF_B	F5	ivw	4	0.00438661	0.0128622	0.733069	0.999914	NA
TNF_B	FOCAD	ivw	2	-0.0522254	0.0963641	0.587847	0.999914	NA
TNF_B	AMT	ivw	12	0.0307958	0.0118559	0.00939052	0.57776	Sufficient
TNF_B	ABCF3	ivw	2	-0.0208918	0.0681578	0.759208	0.999914	NA
TNF_B	AC093627.8	ivw	3	0.0760204	0.054719	0.164746	0.935231	NA
TNF_B	SERTAD1	ivw	4	0.0326008	0.0181202	0.0719966	0.851737	NA
TNF_B	RP4-800G7.2	ivw	7	0.0319041	0.0145297	0.0281068	0.731422	Sufficient
TNF_B	BTNL3	ivw	5	-0.00983058	0.0121875	0.419891	0.994919	NA
TNF_B	LINC00617	ivw	2	0.0280613	0.0847963	0.7407	0.999914	NA
TNF_B	KLHL6	ivw	2	-0.0368465	0.0398647	0.355335	0.987947	NA
TNF_B	CTB-41I6.1	ivw	4	0.0196546	0.0180698	0.276725	0.973264	NA
TNF_B	SEPT7P2	ivw	3	-0.00947613	0.0180802	0.600198	0.999914	NA
TNF_B	RFWD3	ivw	6	-0.0434964	0.0165633	0.00863752	0.563044	Sufficient
TNF_B	MYPOP	ivw	3	0.0167744	0.0663917	0.800533	0.999914	NA
TNF_B	GPR124	ivw	2	0.035602	0.0271707	0.190092	0.946733	NA
TNF_B	TREML2	ivw	4	0.0701236	0.028283	0.0131619	0.629453	Sufficient
TNF_B	LEPROTL1	ivw	3	-0.07798	0.0245931	0.00152015	0.347296	Sufficient
TNF_B	FCER1G	ivw	2	0.0350518	0.016583	0.0345397	0.758637	Sufficient
TNF_B	EIF2AK2	ivw	2	0.0124812	0.0366004	0.733095	0.999914	NA
TNF_B	RP11-214C8.5	ivw	2	0.0308092	0.0271354	0.256211	0.968969	NA
TNF_B	TRBJ2-3	ivw	3	0.0167405	0.0281352	0.55184	0.999914	NA
TNF_B	FAM20A	ivw	2	0.0741165	0.0522229	0.155831	0.929849	NA
TNF_B	LYST	ivw	3	-0.0762506	0.0633722	0.228892	0.961445	NA
TNF_B	SBNO1	ivw	2	0.00805213	0.0387125	0.83523	0.999914	NA
TNF_B	GAS6-AS1	ivw	2	0.0210436	0.0384966	0.584629	0.999914	NA
TNF_B	URM1	ivw	2	-0.0819986	0.0548543	0.134955	0.917929	NA
TNF_B	STT3B	ivw	2	-0.00600597	0.0553516	0.913594	0.999914	NA
TNF_B	REEP4	ivw	2	-0.00880591	0.017239	0.609481	0.999914	NA
TNF_B	SREBF1	ivw	2	-0.0513167	0.0234873	0.0288986	0.73609	Sufficient
TNF_B	RFPL2	ivw	2	-0.00556168	0.0342502	0.871004	0.999914	NA
TNF_B	AC005682.6	ivw	2	-0.00849203	0.0265347	0.748942	0.999914	NA
TNF_B	CABIN1	ivw	2	0.0108956	0.0505818	0.829451	0.999914	NA
TNF_B	HES6	ivw	2	0.0127092	0.0302272	0.674153	0.999914	NA
TNF_B	GOLGA8B	ivw	4	0.0219849	0.05792	0.704261	0.999914	NA
TNF_B	ZFHX3	ivw	2	-0.116245	0.0469957	0.0133787	0.630777	Sufficient
TNF_B	CIB1	ivw	7	0.00416287	0.0153362	0.786053	0.999914	NA
TNF_B	PCSK6	ivw	2	0.0480237	0.0862736	0.577771	0.999914	NA
TNF_B	ITGAD	ivw	6	-0.026589	0.0173376	0.125127	0.911029	NA
TNF_B	SHISA5	ivw	2	-0.0220618	0.0350996	0.529646	0.999914	NA
TNF_B	EPHB3	ivw	3	-0.00809969	0.0289548	0.77968	0.999914	NA
TNF_B	FURIN	ivw	2	0.0705178	0.0464108	0.128655	0.91362	NA
TNF_B	LMAN1	ivw	2	0.00469572	0.0365368	0.897737	0.999914	NA
TNF_B	TIGD2	ivw	3	-0.0078277	0.0346149	0.821095	0.999914	NA
TNF_B	UNC5B	ivw	2	-0.0119117	0.0453722	0.79291	0.999914	NA
TNF_B	TMEM132D	ivw	2	0.0939564	0.0597356	0.115749	0.904297	NA
TNF_B	ALCAM	ivw	5	0.0192133	0.0195131	0.324805	0.982638	NA
TNF_B	C11orf54	ivw	7	0.0663149	0.0223695	0.00303157	0.4246	Sufficient
TNF_B	PPM1M	ivw	4	-0.00703251	0.0183946	0.702229	0.999914	NA
TNF_B	UBE2Q2P1	ivw	2	-0.0106827	0.0758401	0.887982	0.999914	NA
TNF_B	MEG3	ivw	4	0.0319068	0.0178209	0.0733875	0.85407	NA
TNF_B	C15orf26	ivw	2	0.00667955	0.0806831	0.934021	0.999914	NA
TNF_B	WASH2P	ivw	4	-0.0205465	0.0408069	0.614609	0.999914	NA
TNF_B	CTSA	ivw	2	0.0409969	0.0623321	0.510721	0.999662	NA
TNF_B	AC116614.1	ivw	5	0.00361851	0.0279775	0.897092	0.999914	NA
TNF_B	DBH	ivw	2	-0.0190562	0.0526625	0.717461	0.999914	NA
TNF_B	LILRA2	ivw	4	-0.0375994	0.0591226	0.524805	0.999914	NA
TNF_B	C5orf55	ivw	2	-0.0294796	0.038346	0.442024	0.996135	NA
TNF_B	AC130352.1	ivw	3	-0.0286635	0.0450356	0.524474	0.999914	NA
TNF_B	SLC31A1	ivw	6	0.0250374	0.0325806	0.442205	0.996135	NA
TNF_B	NFKBIE	ivw	4	-0.0074708	0.0218539	0.732462	0.999914	NA
TNF_B	RP11-685N10.1	ivw	5	-0.00389985	0.0212073	0.854098	0.999914	NA
TNF_B	TRBV5-5	ivw	3	0.016558	0.0262293	0.527859	0.999914	NA
TNF_B	AP001626.1	ivw	2	-0.100023	0.0929068	0.281659	0.974309	NA
TNF_B	C1orf226	ivw	2	-0.0356454	0.0487519	0.464682	0.998484	NA
TNF_B	RP11-34F20.5	ivw	3	0.0181967	0.0356364	0.609616	0.999914	NA
TNF_B	MLF1IP	ivw	4	-0.0216899	0.0280645	0.439605	0.996135	NA
TNF_B	ENPP4	ivw	7	-0.00796113	0.0156106	0.610064	0.999914	NA
TNF_B	DND1P1	ivw	4	0.0222432	0.0167283	0.183626	0.944303	NA
TNF_B	LINC00324	ivw	6	0.0198727	0.0180251	0.270244	0.97209	NA
TNF_B	ANO7L1	ivw	5	0.0255708	0.0197241	0.194828	0.947789	NA
TNF_B	RP1-59D14.6	ivw	2	-0.086719	0.0612947	0.157131	0.930606	NA
TNF_B	CLEC1B	ivw	4	0.0131361	0.0296545	0.657785	0.999914	NA
TNF_B	RP3-369A17.5	ivw	3	-0.0170461	0.0374665	0.649133	0.999914	NA
TNF_B	GSTM4	ivw	7	0.00223939	0.0137102	0.870253	0.999914	NA
TNF_B	ZNF562	ivw	2	0.0724489	0.0838869	0.38778	0.992457	NA
TNF_B	PSMD9	ivw	2	0.0340572	0.0363107	0.348275	0.986873	NA
TNF_B	LIPN	ivw	9	-0.00477848	0.0125445	0.703262	0.999914	NA
TNF_B	AC004696.2	ivw	3	-0.0102211	0.0416713	0.806241	0.999914	NA
TNF_B	NUP205	ivw	2	0.020426	0.0487896	0.675468	0.999914	NA
TNF_B	PSMD1	ivw	2	-0.0561065	0.0324809	0.0841011	0.865981	NA
TNF_B	TMEM229B	ivw	4	-0.000922367	0.021954	0.966488	0.999914	NA
TNF_B	RP11-713P17.3	ivw	2	0.0250043	0.0545354	0.646595	0.999914	NA
TNF_B	TM9SF2	ivw	3	-0.0637833	0.0489146	0.192243	0.947317	NA
TNF_B	CHURC1	ivw	7	-0.00968649	0.00703348	0.168451	0.937199	NA
TNF_B	LGALS4	ivw	2	0.031856	0.0687721	0.643213	0.999914	NA
TNF_B	FAM203A	ivw	2	-0.0837219	0.0801635	0.296305	0.977458	NA
TNF_B	RP11-115L11.1	ivw	2	-0.0112207	0.024226	0.643246	0.999914	NA
TNF_B	HSD17B12	ivw	6	-0.00172319	0.0125714	0.890974	0.999914	NA
TNF_B	RABGAP1L	ivw	3	0.0335762	0.0503565	0.504918	0.999662	NA
TNF_B	DISC1	ivw	2	0.0113839	0.057052	0.841844	0.999914	NA
TNF_B	RPL4P1	ivw	2	-0.0565118	0.0587277	0.335915	0.984391	NA
TNF_B	CPT2	ivw	2	0.0368616	0.0241406	0.126772	0.912018	NA
TNF_B	AC018804.6	ivw	3	-0.0339425	0.0678798	0.617047	0.999914	NA
TNF_B	AC021860.1	ivw	2	-0.0155795	0.0583294	0.789396	0.999914	NA
TNF_B	RP11-80H8.4	ivw	2	-0.193743	0.0667278	0.00369037	0.451018	Sufficient
TNF_B	PAPSS2	ivw	4	-0.0241655	0.0213506	0.2577	0.969161	NA
TNF_B	SNIP1	ivw	6	0.00444905	0.0143932	0.757239	0.999914	NA
TNF_B	CDK5R1	ivw	5	0.00344614	0.0134357	0.797571	0.999914	NA
TNF_B	TCN2	ivw	7	0.0114327	0.016658	0.492514	0.998681	NA
TNF_B	RP11-420K14.2	ivw	10	-0.0151554	0.020229	0.453741	0.997776	NA
TNF_B	FOXN3	ivw	2	0.101004	0.102045	0.322273	0.98228	NA
TNF_B	ATF3	ivw	2	-0.123741	0.0879752	0.159562	0.932107	NA
TNF_B	TCTN3	ivw	4	-0.0210002	0.0260919	0.420903	0.994971	NA
TNF_B	SRRD	ivw	2	0.00362248	0.0528854	0.94539	0.999914	NA
TNF_B	CYB5R3	ivw	5	0.061556	0.0289022	0.0331875	0.754204	Sufficient
TNF_B	NSL1	ivw	3	-0.00312113	0.0286939	0.913382	0.999914	NA
TNF_B	CTD-2003C8.1	ivw	2	0.0423906	0.0501842	0.398278	0.992865	NA
TNF_B	MAPKAPK5-AS1	ivw	3	-0.0432475	0.0624465	0.488591	0.998544	NA
TNF_B	NUCB2	ivw	2	0.0290247	0.0200827	0.148386	0.926011	NA
TNF_B	HCAR3	ivw	4	0.0390792	0.0351326	0.265995	0.970915	NA
TNF_B	FAM22B	ivw	3	0.00156346	0.0237908	0.947603	0.999914	NA
TNF_B	ZNF300	ivw	2	0.101462	0.0854398	0.23502	0.963258	NA
TNF_B	SC5DL	ivw	5	-0.0382527	0.026579	0.150091	0.926765	NA
TNF_B	CES1	ivw	6	0.0178973	0.0211254	0.396888	0.992865	NA
TNF_B	RIMBP2	ivw	5	-0.000786991	0.0330655	0.981011	0.999914	NA
TNF_B	MIER2	ivw	2	0.0566759	0.0568702	0.318967	0.981826	NA
TNF_B	ATP5G1	ivw	3	-0.00126365	0.0211897	0.952446	0.999914	NA
TNF_B	ING5	ivw	5	-0.0516777	0.0603025	0.391459	0.992703	NA
TNF_B	RP11-622O11.2	ivw	2	0.0950264	0.0949465	0.316903	0.981228	NA
TNF_B	TMEM116	ivw	6	-0.0245591	0.0250877	0.327616	0.983024	NA
TNF_B	C17orf62	ivw	3	-0.0240762	0.0322925	0.455929	0.997888	NA
TNF_B	CTC-523E23.1	ivw	4	-0.0036077	0.0244082	0.882495	0.999914	NA
TNF_B	FPR2	ivw	7	-0.0037345	0.0125889	0.766733	0.999914	NA
TNF_B	AKNA	ivw	2	0.000440092	0.0311064	0.988712	0.999914	NA
TNF_B	TMEM255B	ivw	2	0.00667115	0.0336707	0.842944	0.999914	NA
TNF_B	CYTH2	ivw	2	-0.0427486	0.0532507	0.422102	0.995228	NA
TNF_B	C9orf72	ivw	8	-0.000831081	0.0144588	0.954163	0.999914	NA
TNF_B	VEGFA	ivw	4	0.0327211	0.0264404	0.215886	0.955995	NA
TNF_B	TARSL2	ivw	2	0.0316354	0.0314653	0.314702	0.980826	NA
TNF_B	HEXIM2	ivw	2	-0.0457863	0.0636094	0.471646	0.998544	NA
TNF_B	NQO1	ivw	2	0.012061	0.0292803	0.680401	0.999914	NA
TNF_B	MSH2	ivw	5	0.033703	0.0519587	0.516565	0.999914	NA
TNF_B	C1QTNF4	ivw	3	-0.0299381	0.0173087	0.0836917	0.865745	NA
TNF_B	RP11-673E1.1	ivw	2	0.00816536	0.0406345	0.84074	0.999914	NA
TNF_B	PSMB3	ivw	3	0.00960484	0.0299701	0.748604	0.999914	NA
TNF_B	FGD5-AS1	ivw	5	-0.00545585	0.0277054	0.843887	0.999914	NA
TNF_B	ZNF493	ivw	8	-0.0201377	0.0163456	0.217949	0.95676	NA
TNF_B	LOXL1-AS1	ivw	2	0.0717732	0.0278361	0.0099252	0.585696	Sufficient
TNF_B	CCZ1B	ivw	6	-0.0279974	0.0183021	0.126081	0.911273	NA
TNF_B	LAX1	ivw	5	0.0212394	0.0171289	0.214987	0.955872	NA
TNF_B	HYAL3	ivw	6	-0.00625377	0.0165404	0.705363	0.999914	NA
TNF_B	ZMYM5	ivw	2	0.108782	0.125472	0.385953	0.992457	NA
TNF_B	RP11-392P7.6	ivw	2	-0.0140057	0.111587	0.900117	0.999914	NA
TNF_B	TSEN54	ivw	3	-0.0575943	0.0344192	0.0942644	0.880234	NA
TNF_B	PFAS	ivw	4	0.0398664	0.0286532	0.164122	0.935002	NA
TNF_B	RP11-152L20.3	ivw	2	-0.0137626	0.0460765	0.765176	0.999914	NA
TNF_B	ATP10D	ivw	4	-0.0229044	0.0356936	0.521072	0.999914	NA
TNF_B	PDK4	ivw	2	-0.0207733	0.051213	0.685017	0.999914	NA
TNF_B	PMS2	ivw	3	0.0248986	0.040692	0.540617	0.999914	NA
TNF_B	RCL1	ivw	2	-0.0468956	0.030406	0.122997	0.909793	NA
TNF_B	CTD-2531D15.4	ivw	4	-0.00591111	0.0220971	0.78908	0.999914	NA
TNF_B	RPL9	ivw	2	0.0173496	0.055173	0.753173	0.999914	NA
TNF_B	GABPB1-AS1	ivw	6	0.0126789	0.0113659	0.264629	0.970475	NA
TNF_B	KIAA0513	ivw	7	-0.0242325	0.018378	0.187316	0.946122	NA
TNF_B	TTYH2	ivw	4	0.00524536	0.0248287	0.832683	0.999914	NA
TNF_B	NPDC1	ivw	3	-0.0282928	0.0178176	0.112306	0.899891	NA
TNF_B	FAM104A	ivw	5	-0.0500162	0.0206367	0.0153652	0.650567	Sufficient
TNF_B	FAM215B	ivw	3	0.0374468	0.0250669	0.135209	0.918169	NA
TNF_B	PAFAH2	ivw	2	0.0240285	0.0396122	0.544121	0.999914	NA
TNF_B	C11orf89	ivw	2	-0.0495893	0.0543304	0.361382	0.989738	NA
TNF_B	CSK	ivw	3	0.0373109	0.0342907	0.276562	0.973262	NA
TNF_B	CLIP4	ivw	3	-0.090467	0.0344979	0.00873151	0.56368	Sufficient
TNF_B	VNN1	ivw	12	0.00447725	0.00893946	0.616483	0.999914	NA
TNF_B	SCP2	ivw	5	0.0166661	0.0133794	0.212889	0.954918	NA
TNF_B	KIAA0319	ivw	4	0.0211476	0.0212483	0.319607	0.981826	NA
TNF_B	QRICH1	ivw	2	-0.0566689	0.0207195	0.00623707	0.519939	Sufficient
TNF_B	ALDOC	ivw	4	-0.00348802	0.0231437	0.880203	0.999914	NA
TNF_B	CPVL	ivw	7	0.0103021	0.0145387	0.478574	0.998544	NA
TNF_B	AC098614.2	ivw	2	0.0392657	0.0437815	0.369796	0.990782	NA
TNF_B	ADI1	ivw	4	-0.00822864	0.0259739	0.751392	0.999914	NA
TNF_B	PSTK	ivw	2	0.00521176	0.0311449	0.867103	0.999914	NA
TNF_B	TAS2R20	ivw	3	0.00771284	0.0376134	0.837529	0.999914	NA
TNF_B	CENPV	ivw	3	-0.0305974	0.0356698	0.391005	0.992703	NA
TNF_B	PPP1CB	ivw	6	0.0307957	0.0173032	0.0751138	0.855533	NA
TNF_B	RP11-6L6.2	ivw	5	0.0250548	0.0189195	0.185409	0.945219	NA
TNF_B	NPPA-AS1	ivw	4	0.0220511	0.0143645	0.124755	0.910911	NA
TNF_B	DCBLD1	ivw	3	-0.00736306	0.0270806	0.785703	0.999914	NA
TNF_B	RP11-3K24.1	ivw	2	-0.000813606	0.0225276	0.97119	0.999914	NA
TNF_B	RNASEH2B	ivw	6	0.00332476	0.0186305	0.858364	0.999914	NA
TNF_B	BCAR3	ivw	2	0.0298987	0.0534757	0.576088	0.999914	NA
TNF_B	CTSO	ivw	5	0.0424441	0.0585088	0.468188	0.998544	NA
TNF_B	CSTF2T	ivw	4	0.0166198	0.03931	0.67245	0.999914	NA
TNF_B	GPR162	ivw	4	0.0153826	0.0261035	0.555666	0.999914	NA
TNF_B	SIPA1L2	ivw	6	0.000960879	0.0168565	0.954542	0.999914	NA
TNF_B	C10orf105	ivw	5	-0.00985702	0.022786	0.665312	0.999914	NA
TNF_B	ZNF689	ivw	2	-0.0413547	0.0397043	0.297613	0.977962	NA
TNF_B	PUS3	ivw	2	-0.015712	0.0217983	0.47104	0.998544	NA
TNF_B	TRAT1	ivw	6	-0.0316879	0.0183576	0.0843202	0.866475	NA
TNF_B	MICE	ivw	2	0.029013	0.0384999	0.451098	0.997376	NA
TNF_B	PRAMEF24P	ivw	3	0.0329135	0.0352835	0.350907	0.987185	NA
TNF_B	MAGI2-AS3	ivw	5	0.00853005	0.019481	0.661484	0.999914	NA
TNF_B	DCLRE1A	ivw	2	-0.0602113	0.0586578	0.304664	0.979449	NA
TNF_B	RP11-368I7.4	ivw	2	0.0231133	0.0291134	0.427249	0.995937	NA
TNF_B	GLT1D1	ivw	3	-0.0775715	0.049384	0.116233	0.904435	NA
TNF_B	JAKMIP1	ivw	3	0.00126244	0.0469991	0.978571	0.999914	NA
TNF_B	ZNF606	ivw	2	0.0309222	0.0700036	0.65869	0.999914	NA
TNF_B	GCAT	ivw	8	-0.000261464	0.017604	0.98815	0.999914	NA
TNF_B	DNAH6	ivw	3	-0.0199792	0.0323712	0.53711	0.999914	NA
TNF_B	ARRB1	ivw	3	0.00330732	0.0198855	0.867906	0.999914	NA
TNF_B	KAT2B	ivw	5	0.0238095	0.0409734	0.561175	0.999914	NA
TNF_B	CCT6A	ivw	2	-0.0684547	0.0404707	0.0907479	0.875192	NA
TNF_B	SLC25A3	ivw	3	0.0475453	0.0333922	0.154492	0.929403	NA
TNF_B	ZNF90	ivw	2	-0.00854584	0.0620573	0.890471	0.999914	NA
TNF_B	RP11-390P2.4	ivw	3	-0.024118	0.0307913	0.433467	0.996135	NA
TNF_B	MRPL35	ivw	3	-0.00792771	0.0657851	0.90408	0.999914	NA
TNF_B	RDH5	ivw	4	0.00312595	0.0188674	0.868409	0.999914	NA
TNF_B	OIP5-AS1	ivw	2	0.0779461	0.0677735	0.250104	0.967348	NA
TNF_B	C11orf92	ivw	2	-0.0202313	0.0235302	0.389897	0.992691	NA
TNF_B	TUBB2A	ivw	4	0.0167475	0.017821	0.347339	0.986667	NA
TNF_B	ZNF28	ivw	2	-0.0388947	0.0626551	0.534748	0.999914	NA
TNF_B	TMEM80	ivw	7	-0.0092897	0.0189191	0.62341	0.999914	NA
TNF_B	IGHV3-64	ivw	2	0.0550651	0.0211466	0.00921502	0.573821	Sufficient
TNF_B	IL18R1	ivw	4	-0.0340111	0.021056	0.106252	0.893177	NA
TNF_B	RP11-113K21.5	ivw	3	0.00636382	0.035682	0.85845	0.999914	NA
TNF_B	TTLL12	ivw	7	-0.010999	0.0372186	0.767593	0.999914	NA
TNF_B	TGM2	ivw	2	-0.00829007	0.0620829	0.893773	0.999914	NA
TNF_B	SMYD3	ivw	6	0.078019	0.0296758	0.00856247	0.5618	Sufficient
TNF_B	ANXA4	ivw	2	-0.034202	0.0580486	0.55573	0.999914	NA
TNF_B	UCP3	ivw	2	-0.0120035	0.0370933	0.746239	0.999914	NA
TNF_B	RP11-296I10.6	ivw	3	0.0207829	0.0246694	0.399533	0.993092	NA
TNF_B	PRPH2	ivw	2	0.0646015	0.0709649	0.362648	0.990145	NA
TNF_B	CAPN8	ivw	2	-0.0464514	0.0524404	0.375729	0.991635	NA
TNF_B	TMEM43	ivw	2	-0.00860493	0.0370094	0.816145	0.999914	NA
TNF_B	KDM4C	ivw	2	0.0202732	0.055288	0.713856	0.999914	NA
TNF_B	RP11-1038A11.3	ivw	4	0.0431403	0.0481239	0.370017	0.990795	NA
TNF_B	MPV17L2	ivw	3	-0.0324884	0.0391094	0.40614	0.993967	NA
TNF_B	PIGK	ivw	3	0.015383	0.038659	0.690692	0.999914	NA
TNF_B	AK4	ivw	2	-0.00955109	0.0488188	0.844889	0.999914	NA
TNF_B	HLA-DPB2	ivw	3	0.0735451	0.0332186	0.0268307	0.725958	Sufficient
TNF_B	LMF1	ivw	2	0.00118067	0.02446	0.961502	0.999914	NA
TNF_B	ABHD10	ivw	2	-0.0311703	0.0654397	0.633846	0.999914	NA
TNF_B	AKTIP	ivw	2	0.0299879	0.0240103	0.21168	0.95417	NA
TNF_B	MATN2	ivw	4	0.0220041	0.029829	0.460712	0.998204	NA
TNF_B	OSGIN2	ivw	3	-0.0175511	0.0242237	0.468732	0.998544	NA
TNF_B	IL18RAP	ivw	10	0.000473293	0.0116667	0.96764	0.999914	NA
TNF_B	HEXB	ivw	3	0.00595565	0.0240768	0.804629	0.999914	NA
TNF_B	ALDH1B1	ivw	3	-0.024529	0.0364406	0.500869	0.999485	NA
TNF_B	AP006621.6	ivw	2	-0.0658323	0.0943025	0.485117	0.998544	NA
TNF_B	PHOSPHO1	ivw	3	0.0109459	0.0363043	0.763031	0.999914	NA
TNF_B	MMEL1	ivw	4	0.0427389	0.0334933	0.201941	0.949931	NA
TNF_B	RP1-68D18.4	ivw	2	0.0279723	0.0267165	0.295096	0.977088	NA
TNF_B	NSMF	ivw	2	-0.00227466	0.0513928	0.964697	0.999914	NA
TNF_B	MESP1	ivw	2	-0.0279914	0.0372978	0.452964	0.997739	NA
TNF_B	RP11-403A21.2	ivw	3	0.0194348	0.0332574	0.558968	0.999914	NA
TNF_B	FLJ27365	ivw	2	-0.0854712	0.0443064	0.053719	0.818433	NA
TNF_B	MIF4GD	ivw	3	-0.0252347	0.0209709	0.228854	0.961425	NA
TNF_B	KNSTRN	ivw	6	0.0148682	0.0175319	0.396403	0.992865	NA
TNF_B	DCTD	ivw	5	-0.0253962	0.0126035	0.0439038	0.789959	Sufficient
TNF_B	CBR4	ivw	3	0.00568423	0.0198832	0.774969	0.999914	NA
TNF_B	ZNF671	ivw	5	0.0377322	0.0259892	0.146546	0.92477	NA
TNF_B	MARK3	ivw	3	-0.0025159	0.0221074	0.909393	0.999914	NA
TNF_B	RPAP1	ivw	7	-0.00225523	0.013732	0.869549	0.999914	NA
TNF_B	ISM1	ivw	5	-0.014626	0.0175203	0.403829	0.993574	NA
TNF_B	KB-1507C5.4	ivw	2	0.0440151	0.0392694	0.262352	0.970334	NA
TNF_B	DAZAP2	ivw	4	-0.00684938	0.0405797	0.865963	0.999914	NA
TNF_B	PDF	ivw	2	0.0235138	0.0376738	0.532534	0.999914	NA
TNF_B	TSPAN15	ivw	2	-0.00273543	0.0259738	0.916126	0.999914	NA
TNF_B	CORO1B	ivw	2	0.110797	0.252292	0.660544	0.999914	NA
TNF_B	FLCN	ivw	3	-0.0232687	0.0427683	0.586397	0.999914	NA
TNF_B	SAMSN1	ivw	2	-0.0746798	0.0798922	0.349914	0.987157	NA
TNF_B	RIN2	ivw	4	0.0207284	0.0521587	0.691066	0.999914	NA
TNF_B	ABCG1	ivw	2	0.00644161	0.085259	0.939774	0.999914	NA
TNF_B	RPL13	ivw	5	0.0208385	0.0139267	0.134578	0.917618	NA
TNF_B	ADAMTS6	ivw	2	0.0192343	0.0308872	0.533463	0.999914	NA
TNF_B	EBPL	ivw	7	0.00418462	0.0170173	0.805757	0.999914	NA
TNF_B	MLLT3	ivw	2	-0.0143725	0.0557436	0.796537	0.999914	NA
TNF_B	TOMM40L	ivw	6	0.0228358	0.0206501	0.268795	0.971473	NA
TNF_B	RP11-430C7.5	ivw	3	-0.0661493	0.0648329	0.307584	0.979698	NA
TNF_B	C1orf85	ivw	8	0.0031697	0.0151652	0.83444	0.999914	NA
TNF_B	ORAI2	ivw	5	-0.037259	0.0155528	0.016591	0.660429	Sufficient
TNF_B	NUPL2	ivw	2	0.00609077	0.0828446	0.941392	0.999914	NA
TNF_B	INPP5D	ivw	4	-0.0685794	0.0299605	0.0220798	0.69996	Sufficient
TNF_B	GBA	ivw	2	0.0413568	0.0724729	0.568236	0.999914	NA
TNF_B	BRAT1	ivw	2	0.0430238	0.0235645	0.0678815	0.843641	NA
TNF_B	FBXL17	ivw	2	0.0327296	0.0287569	0.25506	0.968733	NA
TNF_B	CTC-429P9.3	ivw	2	0.0973271	0.0428861	0.023242	0.708411	Sufficient
TNF_B	ETV7	ivw	5	-0.0211698	0.0168606	0.20927	0.953191	NA
TNF_B	RP11-58E21.3	ivw	2	0.013807	0.0556702	0.804124	0.999914	NA
TNF_B	RNF7	ivw	3	-0.0287472	0.0313953	0.359849	0.989051	NA
TNF_B	COL26A1	ivw	4	0.00420615	0.0216884	0.846226	0.999914	NA
TNF_B	TNFRSF18	ivw	4	0.0220058	0.0285791	0.441301	0.996135	NA
TNF_B	CYLD	ivw	2	-0.0264583	0.0858326	0.757889	0.999914	NA
TNF_B	USMG5	ivw	7	-0.0221924	0.0153337	0.147814	0.925383	NA
TNF_B	B4GALT4	ivw	7	-0.00113995	0.0201271	0.954834	0.999914	NA
TNF_B	ARV1	ivw	2	-0.0110222	0.0501186	0.825932	0.999914	NA
TNF_B	RP11-196G11.2	ivw	4	0.0495156	0.0206261	0.0163668	0.658372	Sufficient
TNF_B	TIMM10	ivw	6	0.00707978	0.0182192	0.697581	0.999914	NA
TNF_B	RP11-792D21.2	ivw	7	-0.0108112	0.0136558	0.428541	0.996108	NA
TNF_B	RP11-304F15.3	ivw	6	0.00702016	0.0422226	0.867948	0.999914	NA
TNF_B	CRIP1P1	ivw	4	-0.0326409	0.0289868	0.26014	0.969951	NA
TNF_B	PIGM	ivw	5	-0.0118826	0.0199517	0.551464	0.999914	NA
TNF_B	TRBV25-1	ivw	2	0.0352577	0.0607089	0.561398	0.999914	NA
TNF_B	MRPL27	ivw	2	0.0809963	0.0457659	0.0767611	0.857088	NA
TNF_B	NUAK2	ivw	4	-0.0557425	0.0213762	0.00911551	0.571369	Sufficient
TNF_B	CROCC	ivw	3	0.00628477	0.0329819	0.848877	0.999914	NA
TNF_B	GINS2	ivw	3	-0.0108019	0.0205267	0.598726	0.999914	NA
TNF_B	ADM	ivw	3	0.0145544	0.0200482	0.467859	0.998544	NA
TNF_B	PLK1S1	ivw	2	-0.00761397	0.0260836	0.770359	0.999914	NA
TNF_B	ADAL	ivw	2	-0.0165735	0.0306001	0.588083	0.999914	NA
TNF_B	RP1-13D10.2	ivw	2	0.0181946	0.115809	0.875159	0.999914	NA
TNF_B	SARS	ivw	3	0.0348097	0.0880073	0.69245	0.999914	NA
TNF_B	LGALS9	ivw	4	-0.00370971	0.0220072	0.866136	0.999914	NA
TNF_B	FZD3	ivw	3	-0.00806434	0.0449406	0.857589	0.999914	NA
TNF_B	PGBD1	ivw	4	-0.0641865	0.0351146	0.0675626	0.84314	NA
TNF_B	DDAH1	ivw	3	-0.122343	0.0869247	0.159292	0.932004	NA
TNF_B	RNF220	ivw	2	0.0808059	0.0439973	0.066267	0.840117	NA
TNF_B	SLC31A2	ivw	4	0.0546371	0.0542839	0.314172	0.980691	NA
TNF_B	RP11-75L1.2	ivw	2	-0.107103	0.232111	0.64449	0.999914	NA
TNF_B	ABCA2	ivw	3	-0.00761409	0.0272508	0.779932	0.999914	NA
TNF_B	VNN3	ivw	12	-0.00389566	0.0107556	0.717205	0.999914	NA
TNF_B	PRIM1	ivw	2	-0.086034	0.0492723	0.080795	0.861818	NA
TNF_B	RIMBP3C	ivw	2	0.0169376	0.0448119	0.705453	0.999914	NA
TNF_B	TRGC2	ivw	4	-0.0181529	0.0165657	0.273159	0.972332	NA
TNF_B	FKBPL	ivw	2	-0.197364	0.0932969	0.0343925	0.758384	Sufficient
TNF_B	NOL8	ivw	2	0.00320129	0.032595	0.921762	0.999914	NA
TNF_B	FAM131B	ivw	3	0.106774	0.0392318	0.00649624	0.524211	Sufficient
TNF_B	MTFR1	ivw	4	0.00220363	0.0141045	0.875847	0.999914	NA
TNF_B	LMAN2L	ivw	3	-0.0380006	0.0329906	0.249379	0.967033	NA
TNF_B	RBBP9	ivw	2	0.0709894	0.0815078	0.38378	0.992422	NA
TNF_B	NHP2L1	ivw	4	-0.00971909	0.0343587	0.777275	0.999914	NA
TNF_B	TRBV6-4	ivw	2	-0.0124561	0.077538	0.872373	0.999914	NA
TNF_B	PRSS53	ivw	2	0.00971485	0.0270305	0.719294	0.999914	NA
TNF_B	MAPRE2	ivw	2	0.0610817	0.0275739	0.0267465	0.72551	Sufficient
TNF_B	MUC4	ivw	3	0.0186193	0.0445672	0.676108	0.999914	NA
TNF_B	FAM21A	ivw	3	0.012427	0.0166563	0.455617	0.99785	NA
TNF_B	RP13-977J11.2	ivw	4	-0.0151712	0.0257336	0.555492	0.999914	NA
TNF_B	INO80E	ivw	4	-0.0119032	0.0445163	0.789169	0.999914	NA
TNF_B	IPO8	ivw	12	-0.00220278	0.0106634	0.836343	0.999914	NA
TNF_B	YJEFN3	ivw	2	0.0266269	0.0329677	0.419282	0.994919	NA
TNF_B	DBNDD1	ivw	6	0.000173273	0.0179497	0.992298	0.999914	NA
TNF_B	EDEM2	ivw	3	0.0162655	0.0199606	0.41514	0.994354	NA
TNF_B	HSDL2	ivw	6	-0.00396268	0.0221953	0.858301	0.999914	NA
TNF_B	GIMAP1	ivw	2	0.0132317	0.0223741	0.554263	0.999914	NA
TNF_B	BBIP1	ivw	3	0.0950707	0.062975	0.131131	0.915673	NA
TNF_B	RBL1	ivw	2	-0.0861231	0.0548833	0.1166	0.904598	NA
TNF_B	ATP6V1G1	ivw	3	-0.0060974	0.04624	0.895092	0.999914	NA
TNF_B	DARS	ivw	5	-0.011265	0.0188327	0.54973	0.999914	NA
TNF_B	PRKCDBP	ivw	8	-0.00081303	0.0131181	0.950581	0.999914	NA
TNF_B	ZNF587	ivw	2	0.0394535	0.0963854	0.682297	0.999914	NA
TNF_B	ELOF1	ivw	2	-0.0017813	0.032248	0.955949	0.999914	NA
TNF_B	LRRC46	ivw	3	-0.0325487	0.0491141	0.507513	0.999662	NA
TNF_B	OR52K3P	ivw	8	0.0193382	0.0150538	0.198932	0.949446	NA
TNF_B	C1orf145	ivw	2	-0.00106847	0.0394568	0.978396	0.999914	NA
TNF_B	AL359314.1	ivw	2	-0.00310281	0.0345131	0.928365	0.999914	NA
TNF_B	VIPR1	ivw	8	-0.0122667	0.0147175	0.404578	0.993574	NA
TNF_B	MASTL	ivw	8	0.0122194	0.0158163	0.439768	0.996135	NA
TNF_B	VAMP1	ivw	7	0.0106141	0.0155873	0.495905	0.999004	NA
TNF_B	LINC00339	ivw	9	-0.0155749	0.0161727	0.33553	0.984376	NA
TNF_B	RAB24	ivw	2	0.0598626	0.0585548	0.306622	0.979606	NA
TNF_B	BIRC5	ivw	2	0.0124709	0.0323756	0.700093	0.999914	NA
TNF_B	APOBEC3B	ivw	2	0.0160249	0.0465476	0.730643	0.999914	NA
TNF_B	LINC00534	ivw	2	0.0525428	0.0786272	0.503973	0.999662	NA
TNF_B	RP11-380M21.4	ivw	4	-0.00876856	0.024367	0.718956	0.999914	NA
TNF_B	IGF1R	ivw	7	-0.0108361	0.0282461	0.701252	0.999914	NA
TNF_B	MAGOHB	ivw	2	0.00623208	0.0716784	0.930715	0.999914	NA
TNF_B	PNRC1	ivw	3	0.0974843	0.0597597	0.102833	0.88876	NA
TNF_B	ABHD5	ivw	2	0.00145142	0.0329854	0.964903	0.999914	NA
TNF_B	VANGL1	ivw	2	-0.0811816	0.0485573	0.0945497	0.880597	NA
TNF_B	VAV2	ivw	4	0.0180036	0.0394046	0.647749	0.999914	NA
TNF_B	MTHFSD	ivw	5	-0.000991485	0.046216	0.982884	0.999914	NA
TNF_B	TRANK1	ivw	2	0.00996401	0.0269395	0.711482	0.999914	NA
TNF_B	GNB5	ivw	2	-0.0174925	0.0594409	0.768541	0.999914	NA
TNF_B	SLC2A1-AS1	ivw	3	0.0157175	0.0206185	0.445882	0.99656	NA
TNF_B	SLC7A5	ivw	4	0.0557959	0.0414791	0.178575	0.942914	NA
TNF_B	SPECC1	ivw	2	-0.0215662	0.0318549	0.498398	0.999246	NA
TNF_B	PIK3AP1	ivw	3	-0.0842178	0.0509921	0.0986191	0.884251	NA
TNF_B	ERVK13-1	ivw	2	0.0157363	0.0198024	0.426808	0.995846	NA
TNF_B	TYMP	ivw	11	0.0384341	0.0149063	0.00992627	0.585696	Sufficient
TNF_B	DDX60L	ivw	7	0.0205876	0.0128329	0.108652	0.896319	NA
TNF_B	RP11-433J8.1	ivw	2	-0.00460615	0.045845	0.919969	0.999914	NA
TNF_B	TFRC	ivw	4	0.0510617	0.0278331	0.0665701	0.840666	NA
TNF_B	PTGER4	ivw	5	0.0064859	0.0225077	0.773222	0.999914	NA
TNF_B	C5	ivw	8	0.00903585	0.0136931	0.509327	0.999662	NA
TNF_B	GRPEL1	ivw	2	0.159564	0.06463	0.0135537	0.631141	Sufficient
TNF_B	OSBPL1A	ivw	4	0.0228841	0.0197393	0.246328	0.96585	NA
TNF_B	CORO1C	ivw	5	0.00423884	0.0180168	0.813997	0.999914	NA
TNF_B	LANCL2	ivw	2	-0.0432927	0.0464049	0.350854	0.987185	NA
TNF_B	NELL2	ivw	3	0.0248211	0.0252987	0.326533	0.982958	NA
TNF_B	USP32P2	ivw	5	-0.00483455	0.0164141	0.768348	0.999914	NA
TNF_B	BTBD2	ivw	2	0.111713	0.0515959	0.0303759	0.743099	Sufficient
TNF_B	LRRC37A4P	ivw	6	-0.0197176	0.0127072	0.120737	0.907641	NA
TNF_B	MBP	ivw	4	-0.0175176	0.0160242	0.274307	0.972517	NA
TNF_B	LMBRD2	ivw	2	0.0212721	0.0392988	0.588307	0.999914	NA
TNF_B	ARFGAP3	ivw	2	0.0551407	0.0342209	0.107111	0.894428	NA
TNF_B	PHLDB3	ivw	8	0.00442922	0.0135231	0.743266	0.999914	NA
TNF_B	C1orf174	ivw	3	-0.0269316	0.0257777	0.296131	0.977458	NA
TNF_B	PPP2R5D	ivw	2	-0.0300437	0.0506576	0.553132	0.999914	NA
TNF_B	NBL1	ivw	4	0.0283025	0.0177284	0.110388	0.898212	NA
TNF_B	MTHFD1	ivw	3	0.022326	0.0428657	0.602481	0.999914	NA
TNF_B	AC007395.4	ivw	3	0.0131874	0.0257116	0.608023	0.999914	NA
TNF_B	WDR86-AS1	ivw	4	-0.00832108	0.0264768	0.75331	0.999914	NA
TNF_B	LPCAT2	ivw	9	0.0131167	0.0103152	0.203517	0.950473	NA
TNF_B	KDM5B	ivw	3	0.0484275	0.0454359	0.286495	0.975202	NA
TNF_B	UTS2D	ivw	2	0.0327941	0.0381471	0.389969	0.992691	NA
TNF_B	AC068282.3	ivw	7	-0.028073	0.0155756	0.0714879	0.851318	NA
TNF_B	PCSK4	ivw	2	-0.00769502	0.0248008	0.756353	0.999914	NA
TNF_B	ZNF75A	ivw	3	0.00869823	0.0401808	0.828616	0.999914	NA
TNF_B	ZDHHC16	ivw	2	-0.0743954	0.0772158	0.33531	0.984376	NA
TNF_B	WSB2	ivw	3	0.0215287	0.0191105	0.259937	0.969951	NA
TNF_B	PSPHP1	ivw	3	-0.0720351	0.0367106	0.0497339	0.8065	Sufficient
TNF_B	DUSP18	ivw	10	0.00368114	0.012991	0.776899	0.999914	NA
TNF_B	RP3-449M8.9	ivw	3	0.0271557	0.0339371	0.423608	0.995422	NA
TNF_B	USP14	ivw	3	0.0323758	0.0299841	0.280246	0.974171	NA
TNF_B	ROBO3	ivw	4	-0.00917869	0.0147029	0.532445	0.999914	NA
TNF_B	RP11-341G23.4	ivw	5	-0.046757	0.041839	0.263762	0.970451	NA
TNF_B	BID	ivw	2	-0.00612853	0.0631011	0.922629	0.999914	NA
TNF_B	ARRDC5	ivw	7	0.00140158	0.0194107	0.942438	0.999914	NA
TNF_B	LRRC33	ivw	7	0.0135477	0.0137351	0.32396	0.982616	NA
TNF_B	FOXK2	ivw	2	-0.01842	0.0916744	0.840755	0.999914	NA
TNF_B	RP11-589N15.2	ivw	2	-0.0505132	0.0731303	0.489736	0.998544	NA
TNF_B	ARHGAP5	ivw	2	0.00659526	0.0369504	0.858339	0.999914	NA
TNF_B	CYBA	ivw	2	0.0980609	0.0552643	0.0759969	0.856373	NA
TNF_B	PIM3	ivw	6	-0.0464392	0.0236466	0.0495433	0.806008	Sufficient
TNF_B	CYP4F29P	ivw	4	0.0169071	0.0267953	0.528058	0.999914	NA
TNF_B	TUBA1C	ivw	3	-0.0120376	0.0249731	0.629788	0.999914	NA
TNF_B	RAB38	ivw	5	0.0194023	0.0130582	0.137323	0.919586	NA
TNF_B	PRR5L	ivw	5	-0.018547	0.0249058	0.45646	0.997888	NA
TNF_B	CDRT15P1	ivw	6	-0.0171104	0.017969	0.340986	0.985617	NA
TNF_B	PPL	ivw	2	-0.0229949	0.031892	0.470894	0.998544	NA
TNF_B	CDKAL1	ivw	3	0.0276753	0.0536574	0.60601	0.999914	NA
TNF_B	EXOC3	ivw	6	0.00419015	0.0178004	0.813902	0.999914	NA
TNF_B	ADAMTS17	ivw	4	0.00401979	0.0464213	0.930994	0.999914	NA
TNF_B	GPN3	ivw	10	0.0149211	0.0118511	0.208013	0.952644	NA
TNF_B	B3GNTL1	ivw	3	0.0141397	0.0244314	0.562758	0.999914	NA
TNF_B	ZNF35	ivw	3	-0.047983	0.02126	0.0240106	0.713464	Sufficient
TNF_B	CYP2C8	ivw	2	-0.0681271	0.0639263	0.286553	0.975202	NA
TNF_B	YPEL3	ivw	2	0.0328063	0.0302142	0.277572	0.973344	NA
TNF_B	CD52	ivw	5	-0.0198503	0.0207831	0.339517	0.985338	NA
TNF_B	AC018755.16	ivw	7	-0.0159688	0.0170821	0.349877	0.987157	NA
TNF_B	CDKN2D	ivw	2	0.0654063	0.0511265	0.20079	0.949901	NA
TNF_B	ALS2CL	ivw	3	0.00396033	0.0479268	0.934144	0.999914	NA
TNF_B	NEO1	ivw	7	-0.00997797	0.0302531	0.741539	0.999914	NA
TNF_B	C7orf50	ivw	4	-0.0115397	0.029857	0.699127	0.999914	NA
TNF_B	NEK1	ivw	4	0.0133257	0.0220724	0.546026	0.999914	NA
TNF_B	FAM66D	ivw	2	0.0477951	0.0626558	0.44557	0.996451	NA
TNF_B	FAIM2	ivw	2	0.0252397	0.0418538	0.546479	0.999914	NA
TNF_B	TSPAN16	ivw	2	0.0543748	0.0532455	0.307155	0.979661	NA
TNF_B	CTC-548K16.2	ivw	4	0.0679151	0.0471924	0.150119	0.926772	NA
TNF_B	MED16	ivw	6	-0.0139296	0.0203073	0.49275	0.998728	NA
TNF_B	FASN	ivw	2	-0.0161697	0.0231682	0.485223	0.998544	NA
TNF_B	FKBP1A	ivw	7	-0.00346598	0.0168273	0.836811	0.999914	NA
TNF_B	ASS1P1	ivw	2	0.00743471	0.0530444	0.888533	0.999914	NA
TNF_B	PDP1	ivw	2	-0.089908	0.0447927	0.0447281	0.793118	Sufficient
TNF_B	LINC00265	ivw	6	-0.0330848	0.0192886	0.0862985	0.868785	NA
TNF_B	RP11-345J4.8	ivw	2	-0.0394498	0.0597326	0.508972	0.999662	NA
TNF_B	AGAP1	ivw	3	0.0158413	0.0223086	0.477644	0.998544	NA
TNF_B	CTC-360G5.6	ivw	2	-0.0178429	0.0293227	0.542855	0.999914	NA
TNF_B	CXCR6	ivw	6	-0.00965085	0.024419	0.692682	0.999914	NA
TNF_B	USB1	ivw	2	0.0123857	0.0585281	0.832404	0.999914	NA
TNF_B	DNAJA4	ivw	4	-0.00405557	0.0198426	0.838051	0.999914	NA
TNF_B	AF146191.4	ivw	2	0.0124753	0.0311973	0.689243	0.999914	NA
TNF_B	RP11-356N1.2	ivw	2	0.0168356	0.0226637	0.457576	0.99792	NA
TNF_B	PHF2	ivw	4	0.040071	0.0411088	0.329682	0.983533	NA
TNF_B	PJA2	ivw	4	-0.0175149	0.0309678	0.571676	0.999914	NA
TNF_B	FLNB	ivw	5	-0.00862376	0.0211505	0.683469	0.999914	NA
TNF_B	PPP2R3C	ivw	7	0.00666899	0.0114673	0.56086	0.999914	NA
TNF_B	ZNF514	ivw	4	-0.00428873	0.0173434	0.804689	0.999914	NA
TNF_B	PRMT7	ivw	4	0.0245452	0.0201362	0.22286	0.959112	NA
TNF_B	GLUL	ivw	3	-0.0613253	0.0316888	0.0529611	0.815427	NA
TNF_B	JKAMP	ivw	2	0.00700514	0.0162682	0.666756	0.999914	NA
TNF_B	HSBP1	ivw	6	7.52961e-05	0.0186791	0.996784	0.999914	NA
TNF_B	NEGR1	ivw	5	0.0305781	0.0226988	0.17794	0.942553	NA
TNF_B	VSIG8	ivw	3	0.00222269	0.0577008	0.969272	0.999914	NA
TNF_B	GUSBP1	ivw	3	-0.00635722	0.0552763	0.908439	0.999914	NA
TNF_B	C21orf58	ivw	4	0.0397622	0.0398049	0.317829	0.981449	NA
TNF_B	PRDX6	ivw	5	-0.0180836	0.0291413	0.534897	0.999914	NA
TNF_B	NME1	ivw	4	-0.0217708	0.0168652	0.196749	0.948179	NA
TNF_B	MADD	ivw	4	0.0242999	0.0130033	0.0616582	0.832763	NA
TNF_B	FFAR3	ivw	3	0.0203885	0.0232377	0.380275	0.992297	NA
TNF_B	SLC35B3	ivw	3	-0.0229882	0.0285522	0.420744	0.994919	NA
TNF_B	HOMEZ	ivw	2	-0.0239883	0.0362726	0.508398	0.999662	NA
TNF_B	GCM1	ivw	2	-0.0100456	0.026693	0.706667	0.999914	NA
TNF_B	TRIM6	ivw	10	-0.00279378	0.0322214	0.930905	0.999914	NA
TNF_B	B4GALT1	ivw	3	0.00621927	0.0248311	0.80223	0.999914	NA
TNF_B	GNPDA2	ivw	2	-0.00227823	0.0454407	0.960014	0.999914	NA
TNF_B	CCDC154	ivw	3	-0.00411155	0.0356501	0.908183	0.999914	NA
TNF_B	PTPRJ	ivw	3	-0.00338974	0.0283493	0.904824	0.999914	NA
TNF_B	RP11-483P21.2	ivw	3	-0.0204773	0.0446109	0.646219	0.999914	NA
TNF_B	ZC3H12D	ivw	2	-0.0720118	0.049731	0.14761	0.92507	NA
TNF_B	LINC00494	ivw	2	0.0459322	0.0819397	0.575097	0.999914	NA
TNF_B	DARC	ivw	2	-0.0155226	0.0266653	0.56048	0.999914	NA
TNF_B	USP36	ivw	4	0.0158195	0.0167051	0.343644	0.985637	NA
TNF_B	RP11-473M20.9	ivw	5	-0.0105692	0.0313817	0.736272	0.999914	NA
TNF_B	RPS26	ivw	2	-0.0239663	0.0196998	0.223765	0.95943	NA
TNF_B	CCDC81	ivw	2	-0.131684	0.129883	0.310648	0.980308	NA
TNF_B	USP49	ivw	2	0.0271177	0.146546	0.853193	0.999914	NA
TNF_B	MOCOS	ivw	2	0.0457101	0.0496142	0.356888	0.988307	NA
TNF_B	RP11-73M18.8	ivw	4	0.000367578	0.0240124	0.987787	0.999914	NA
TNF_B	PLCG1	ivw	2	0.120438	0.113538	0.288796	0.975748	NA
TNF_B	ARL11	ivw	3	0.0934196	0.0551408	0.0902272	0.874792	NA
TNF_B	VPS8	ivw	4	-0.00275854	0.0254989	0.913851	0.999914	NA
TNF_B	RP11-447M12.2	ivw	4	-0.0550713	0.0464841	0.236123	0.963297	NA
TNF_B	DR1	ivw	7	-0.00774856	0.021864	0.72304	0.999914	NA
TNF_B	ZNF611	ivw	2	-0.0318168	0.082682	0.700379	0.999914	NA
TNF_B	PTGR2	ivw	2	0.016089	0.0799375	0.840488	0.999914	NA
TNF_B	AC016722.2	ivw	2	0.0255875	0.0735401	0.727886	0.999914	NA
TNF_B	PHOSPHO2	ivw	6	-0.0179358	0.0190945	0.347568	0.986759	NA
TNF_B	DUT	ivw	2	-0.00593979	0.0578002	0.91815	0.999914	NA
TNF_B	EIF2B1	ivw	4	-0.0108656	0.0208597	0.602443	0.999914	NA
TNF_B	PHLDA1	ivw	3	-0.0550195	0.164112	0.737432	0.999914	NA
TNF_B	ZIK1	ivw	2	-0.00547031	0.0360962	0.879543	0.999914	NA
TNF_B	TNIP3	ivw	3	0.0361058	0.0459444	0.43195	0.996135	NA
TNF_B	IARS	ivw	2	0.0409426	0.029962	0.171787	0.939783	NA
TNF_B	BBS4	ivw	4	-0.00637043	0.0142479	0.654792	0.999914	NA
TNF_B	MGST2	ivw	7	0.0237899	0.022211	0.284131	0.974905	NA
TNF_B	CD14	ivw	5	-0.0214828	0.0192628	0.264745	0.970475	NA
TNF_B	PFKL	ivw	3	0.0250642	0.0499942	0.61613	0.999914	NA
TNF_B	ZSCAN9	ivw	7	-0.00939535	0.0124363	0.449962	0.997208	NA
TNF_B	AC020956.3	ivw	3	0.0141102	0.0318383	0.657632	0.999914	NA
TNF_B	FAM89B	ivw	2	0.175777	0.0901934	0.0513093	0.810439	NA
TNF_B	ZNF626	ivw	6	0.00969269	0.0191905	0.613504	0.999914	NA
TNF_B	SWAP70	ivw	6	-0.0190091	0.0207766	0.36023	0.989054	NA
TNF_B	HMGB1P31	ivw	4	-0.00376779	0.0260314	0.884916	0.999914	NA
TNF_B	TDRKH	ivw	6	0.00555473	0.0201517	0.78282	0.999914	NA
TNF_B	ALKBH5	ivw	2	-0.0438479	0.0265516	0.0986523	0.884257	NA
TNF_B	TEX261	ivw	2	-0.0562365	0.0400278	0.160041	0.932376	NA
TNF_B	TAPT1-AS1	ivw	3	0.0448401	0.0296639	0.130634	0.915298	NA
TNF_B	MRPL54	ivw	4	0.0222463	0.0156379	0.154856	0.929443	NA
TNF_B	NUDT1	ivw	3	-0.0220577	0.0320902	0.491854	0.998681	NA
TNF_B	CSE1L	ivw	4	0.0475126	0.0234035	0.042342	0.785939	Sufficient
TNF_B	SGK223	ivw	2	0.00338684	0.0709196	0.961911	0.999914	NA
TNF_B	CLIC5	ivw	3	0.00202856	0.0346304	0.953289	0.999914	NA
TNF_B	CLUAP1	ivw	2	0.0233809	0.0462063	0.612848	0.999914	NA
TNF_B	DDO	ivw	7	0.00599921	0.0161152	0.709691	0.999914	NA
TNF_B	CXCL16	ivw	3	0.0443687	0.023905	0.0634476	0.83521	NA
TNF_B	TOX2	ivw	5	0.0101805	0.0265656	0.701557	0.999914	NA
TNF_B	APOLD1	ivw	3	-0.0380195	0.0191013	0.046546	0.797652	Sufficient
TNF_B	PRKCA	ivw	6	-0.0121444	0.0309716	0.694974	0.999914	NA
TNF_B	COCH	ivw	3	0.0160165	0.0239707	0.504027	0.999662	NA
TNF_B	FAM63B	ivw	2	-0.000513821	0.0284623	0.985597	0.999914	NA
TNF_B	ZFAND3	ivw	2	0.0343113	0.0683005	0.615416	0.999914	NA
TNF_B	RCSD1	ivw	5	-0.014236	0.0190374	0.454588	0.997791	NA
TNF_B	UPK3A	ivw	5	-0.0288384	0.0313898	0.358243	0.988471	NA
TNF_B	TECPR1	ivw	7	0.027371	0.0185583	0.140248	0.922294	NA
TNF_B	FANCA	ivw	4	0.00615427	0.0161189	0.702606	0.999914	NA
TNF_B	KLC1	ivw	4	0.00813436	0.0250297	0.74519	0.999914	NA
TNF_B	PPP1R37	ivw	2	0.0612793	0.0535296	0.252303	0.96796	NA
TNF_B	HDDC3	ivw	3	0.00675944	0.0387597	0.861556	0.999914	NA
TNF_B	FMO5	ivw	3	0.0463163	0.0549891	0.39963	0.993118	NA
TNF_B	ZNF518B	ivw	3	0.0367972	0.0348073	0.290434	0.97605	NA
TNF_B	SIRT5	ivw	2	-0.0131114	0.0494549	0.790918	0.999914	NA
TNF_B	SPRED2	ivw	2	0.119719	0.0748136	0.109548	0.896906	NA
TNF_B	AC125232.1	ivw	5	-0.0244618	0.0360418	0.497324	0.999172	NA
TNF_B	SMAD5	ivw	6	0.0137172	0.0153968	0.372974	0.991106	NA
TNF_B	MARCH5	ivw	2	0.0398383	0.0422785	0.346048	0.986247	NA
TNF_B	ZNF343	ivw	2	0.0231416	0.0453993	0.610238	0.999914	NA
TNF_B	SLFN12	ivw	3	-0.00929848	0.0293757	0.751595	0.999914	NA
TNF_B	EMC1	ivw	5	-0.0302042	0.0404	0.454684	0.997791	NA
TNF_B	ZC3H12C	ivw	3	-0.0155057	0.0222425	0.485728	0.998544	NA
TNF_B	CEACAMP3	ivw	5	0.00278425	0.0203499	0.891174	0.999914	NA
TNF_B	APOBEC3C	ivw	3	-0.000285119	0.0200534	0.988656	0.999914	NA
TNF_B	RP11-120K18.3	ivw	3	-0.0207786	0.0263117	0.429696	0.996135	NA
TNF_B	SPINK2	ivw	3	-0.0225549	0.0291221	0.43864	0.996135	NA
TNF_B	FBXO25	ivw	2	0.0204942	0.0566512	0.71753	0.999914	NA
TNF_B	SLC29A4	ivw	4	0.0103322	0.0404908	0.798589	0.999914	NA
TNF_B	RP11-552M11.8	ivw	3	-0.063148	0.0286056	0.0272763	0.727745	Sufficient
TNF_B	EPPK1	ivw	4	-0.00201067	0.0462433	0.965319	0.999914	NA
TNF_B	PIGB	ivw	3	0.0142035	0.0341754	0.677698	0.999914	NA
TNF_B	FAM160A2	ivw	6	-0.0177485	0.0385759	0.645448	0.999914	NA
TNF_B	ZNF117	ivw	2	-0.0105306	0.0394604	0.789573	0.999914	NA
TNF_B	PUS7L	ivw	2	-0.0759337	0.0750482	0.311635	0.98046	NA
TNF_B	PKN3	ivw	4	-0.0218484	0.0154307	0.156804	0.930405	NA
TNF_B	DOCK3	ivw	3	0.0841034	0.0591825	0.155292	0.929708	NA
TNF_B	AP001046.5	ivw	2	-0.0487729	0.0481671	0.311263	0.98046	NA
TNF_B	BANF1	ivw	6	0.0442891	0.0226024	0.0500553	0.807219	NA
TNF_B	RP4-798A10.2	ivw	2	-0.00250689	0.024245	0.917647	0.999914	NA
TNF_B	SYN2	ivw	3	-0.017493	0.0329365	0.595341	0.999914	NA
TNF_B	CTBS	ivw	5	0.013873	0.0226904	0.540932	0.999914	NA
TNF_B	ACAT2	ivw	2	-0.00224898	0.0268282	0.933192	0.999914	NA
TNF_B	ADSL	ivw	2	-0.0250633	0.0354326	0.479349	0.998544	NA
TNF_B	H3F3A	ivw	3	-0.00672174	0.0243306	0.782343	0.999914	NA
TNF_B	GNG7	ivw	3	0.015234	0.0278797	0.584778	0.999914	NA
TNF_B	ZNF682	ivw	2	0.0974355	0.0975639	0.317948	0.981517	NA
TNF_B	OR7D2	ivw	9	-0.0097431	0.0129436	0.451608	0.997638	NA
TNF_B	COL4A1	ivw	2	0.0527241	0.0343867	0.12521	0.911029	NA
TNF_B	NOL6	ivw	4	-0.0165867	0.0219013	0.448847	0.996996	NA
TNF_B	SAR1A	ivw	3	-0.0142756	0.0230634	0.535936	0.999914	NA
TNF_B	FLOT1	ivw	8	-0.0364085	0.0351929	0.300883	0.978689	NA
TNF_B	OMA1	ivw	4	-0.0016941	0.0191383	0.929464	0.999914	NA
TNF_B	ZZZ3	ivw	2	0.142382	0.052838	0.00704526	0.535184	Sufficient
TNF_B	PMPCB	ivw	2	-0.0777772	0.145489	0.592931	0.999914	NA
TNF_B	ACOX1	ivw	7	0.00309857	0.0166231	0.852129	0.999914	NA
TNF_B	GPM6A	ivw	3	-0.0236856	0.0277297	0.393017	0.992703	NA
TNF_B	RP11-356C4.5	ivw	4	-0.00193355	0.0208905	0.926256	0.999914	NA
TNF_B	SNCA	ivw	2	-0.00581416	0.0480526	0.903694	0.999914	NA
TNF_B	SLC24A3	ivw	3	-0.0227761	0.0327247	0.486435	0.998544	NA
TNF_B	CA13	ivw	2	-0.0221876	0.0303146	0.464223	0.998446	NA
TNF_B	PRPSAP1	ivw	2	-0.0239874	0.0762939	0.753211	0.999914	NA
TNF_B	MDM2	ivw	4	0.0168096	0.0243375	0.489763	0.998544	NA
TNF_B	C6orf120	ivw	3	-0.0145021	0.0506177	0.774493	0.999914	NA
TNF_B	TPP2	ivw	5	0.00643313	0.0216	0.765833	0.999914	NA
TNF_B	TMTC1	ivw	13	-0.0131184	0.00738269	0.0755838	0.856266	NA
TNF_B	SRPK1	ivw	2	0.0367527	0.0235155	0.118072	0.905616	NA
TNF_B	FAM200B	ivw	7	0.0219961	0.0135284	0.103968	0.890133	NA
TNF_B	B4GALNT3	ivw	2	0.0337398	0.0241457	0.16231	0.933833	NA
TNF_B	RP11-534L20.5	ivw	4	-0.00789483	0.0160454	0.622698	0.999914	NA
TNF_B	NLRP2	ivw	7	0.00137675	0.0202776	0.945869	0.999914	NA
TNF_B	DHX37	ivw	2	0.064174	0.0639514	0.315629	0.981	NA
TNF_B	EFHD2	ivw	3	0.0216986	0.0398883	0.586452	0.999914	NA
TNF_B	KIRREL3	ivw	3	0.0726187	0.0425418	0.0878224	0.87118	NA
TNF_B	AC073115.7	ivw	2	0.0574556	0.0374125	0.124603	0.910863	NA
TNF_B	NXPE3	ivw	4	0.00848947	0.0246751	0.730809	0.999914	NA
TNF_B	AC018720.10	ivw	2	0.0163449	0.0276056	0.553792	0.999914	NA
TNF_B	RP11-61F12.1	ivw	3	0.0274335	0.0506581	0.588134	0.999914	NA
TNF_B	GAPDHP14	ivw	2	-0.0362933	0.0391302	0.353667	0.98769	NA
TNF_B	SCNN1A	ivw	2	-0.00992399	0.0611282	0.871032	0.999914	NA
TNF_B	ZG16B	ivw	3	0.00870458	0.0196099	0.657124	0.999914	NA
TNF_B	RP11-461A8.4	ivw	2	0.0354914	0.0316258	0.261765	0.970216	NA
TNF_B	EPM2A	ivw	2	0.0584112	0.0328677	0.0755423	0.856266	NA
TNF_B	UBAC1	ivw	3	-0.0165961	0.0414531	0.688893	0.999914	NA
TNF_B	AMACR	ivw	3	-0.00491092	0.0272719	0.857096	0.999914	NA
TNF_B	CYP2T2P	ivw	5	0.0238851	0.0167763	0.154521	0.929403	NA
TNF_B	FAM174A	ivw	6	-0.00267705	0.0118683	0.821541	0.999914	NA
TNF_B	CHST13	ivw	9	0.00835856	0.0155141	0.590044	0.999914	NA
TNF_B	ISPD	ivw	3	3.27745e-06	0.0243679	0.999893	0.999993	NA
TNF_B	PQLC1	ivw	4	-0.0342577	0.0252509	0.174879	0.940934	NA
TNF_B	STT3A	ivw	2	0.0217139	0.0414723	0.600573	0.999914	NA
TNF_B	LRPAP1	ivw	2	0.0323428	0.0290622	0.265759	0.970844	NA
TNF_B	CNTROB	ivw	3	-0.0157119	0.0225952	0.486827	0.998544	NA
TNF_B	AKT1	ivw	2	0.0117889	0.0253415	0.641787	0.999914	NA
TNF_B	TSPYL5	ivw	3	-0.0340667	0.0339839	0.316133	0.981124	NA
TNF_B	TMEM143	ivw	2	0.0114658	0.0484698	0.813001	0.999914	NA
TNF_B	ALOX15	ivw	4	-0.0631588	0.0201441	0.0017165	0.361296	Sufficient
TNF_B	RP11-443B7.1	ivw	2	-0.00310224	0.0203812	0.879021	0.999914	NA
TNF_B	PPARA	ivw	2	0.0248223	0.0728595	0.733339	0.999914	NA
TNF_B	MYO3B	ivw	3	0.0236134	0.0442056	0.593224	0.999914	NA
TNF_B	BRD3	ivw	2	-0.0206985	0.0217718	0.341754	0.985637	NA
TNF_B	LAMP5	ivw	8	0.0261287	0.0208267	0.209633	0.953449	NA
TNF_B	CCDC167	ivw	9	-0.0012946	0.0177538	0.94187	0.999914	NA
TNF_B	GK5	ivw	2	0.0369701	0.0881112	0.674789	0.999914	NA
TNF_B	PARVG	ivw	5	-0.0314179	0.0248184	0.205544	0.951537	NA
TNF_B	MLH1	ivw	2	-0.0140876	0.0678785	0.835587	0.999914	NA
TNF_B	NOC3L	ivw	4	-0.00683854	0.0178262	0.701258	0.999914	NA
TNF_B	OAF	ivw	2	0.0062804	0.0427613	0.883234	0.999914	NA
TNF_B	HRSP12	ivw	2	0.00211643	0.0644276	0.973794	0.999914	NA
TNF_B	MSH3	ivw	5	-0.00504865	0.0164179	0.758457	0.999914	NA
TNF_B	MVB12A	ivw	4	0.0366008	0.0232759	0.11584	0.904321	NA
TNF_B	AC073635.5	ivw	3	0.0879991	0.0312213	0.004824	0.483985	Sufficient
TNF_B	STRA13	ivw	4	-0.0244127	0.032433	0.451625	0.997638	NA
TNF_B	CTD-2516F10.2	ivw	3	0.00482234	0.0262127	0.854037	0.999914	NA
TNF_B	RP3-523C21.1	ivw	2	-0.0639069	0.0865781	0.460428	0.998204	NA
TNF_B	NDRG4	ivw	2	-0.0426414	0.0535089	0.425508	0.995714	NA
TNF_B	WDR37	ivw	3	0.0204619	0.0498688	0.681575	0.999914	NA
TNF_B	P2RX6	ivw	2	-0.00736802	0.0257586	0.774847	0.999914	NA
TNF_B	PTPN7	ivw	5	-0.0110633	0.020741	0.593754	0.999914	NA
TNF_B	AC000078.5	ivw	2	0.0138608	0.0273185	0.611888	0.999914	NA
TNF_B	BTBD7	ivw	2	0.0424522	0.035886	0.236819	0.963297	NA
TNF_B	ZBTB7C	ivw	4	-0.0321957	0.0533512	0.546198	0.999914	NA
TNF_B	FLT1P1	ivw	4	-0.0163847	0.0240577	0.495835	0.999004	NA
TNF_B	ME2	ivw	4	0.0347292	0.0252642	0.169244	0.938186	NA
TNF_B	TEX264	ivw	3	0.0843013	0.0383747	0.0280353	0.731076	Sufficient
TNF_B	FBXO41	ivw	3	0.0517805	0.0321392	0.107151	0.894458	NA
TNF_B	RP11-234K19.2	ivw	2	0.00313389	0.024955	0.900063	0.999914	NA
TNF_B	TRAPPC12	ivw	6	-0.00612163	0.0228412	0.788693	0.999914	NA
TNF_B	MRPL37	ivw	2	0.00325961	0.0339235	0.923451	0.999914	NA
TNF_B	ZNF480	ivw	3	-0.0178598	0.0378032	0.636613	0.999914	NA
TNF_B	ZNF713	ivw	3	-0.0647747	0.0344886	0.0603606	0.830479	NA
TNF_B	ISOC1	ivw	4	-0.00734917	0.0189786	0.698582	0.999914	NA
TNF_B	PAK1	ivw	3	-0.0305713	0.0236764	0.196629	0.948102	NA
TNF_B	C1orf192	ivw	2	-0.246231	0.150188	0.101112	0.886838	NA
TNF_B	VAV3-AS1	ivw	2	0.00239652	0.0382211	0.950004	0.999914	NA
TNF_B	RP11-367F23.1	ivw	2	-0.102679	0.0575729	0.0745105	0.85458	NA
TNF_B	ST3GAL5	ivw	6	0.0044088	0.0222806	0.843142	0.999914	NA
TNF_B	RP11-319J24.3	ivw	3	-0.000881591	0.0262153	0.973173	0.999914	NA
TNF_B	RP1-66C13.3	ivw	2	-0.0104297	0.0328612	0.750951	0.999914	NA
TNF_B	ALKBH1	ivw	2	-0.00587346	0.0469053	0.90035	0.999914	NA
TNF_B	FAM13A-AS1	ivw	2	-0.0576649	0.0377094	0.126217	0.911273	NA
TNF_B	FAM173B	ivw	2	-0.026036	0.062396	0.67648	0.999914	NA
TNF_B	RP11-213G21.1	ivw	2	-0.0441635	0.0470257	0.347661	0.986796	NA
TNF_B	C11orf80	ivw	5	-0.0252179	0.0156905	0.108008	0.895526	NA
TNF_B	RSAD1	ivw	4	0.00193539	0.0290062	0.946802	0.999914	NA
TNF_B	SUGP2	ivw	3	0.0331205	0.0196254	0.0914813	0.876654	NA
TNF_B	BMP2	ivw	2	-0.0693534	0.0308165	0.0244152	0.714501	Sufficient
TNF_B	GTPBP3	ivw	3	-0.00068309	0.032414	0.983187	0.999914	NA
TNF_B	RYR2	ivw	2	0.0314435	0.029218	0.281852	0.974309	NA
TNF_B	ATP6V1E2	ivw	11	0.0172248	0.012961	0.183859	0.9444	NA
TNF_B	SAPCD2	ivw	4	-0.00662017	0.0442366	0.881038	0.999914	NA
TNF_B	XXYLT1	ivw	4	0.0695522	0.0407364	0.0877526	0.870974	NA
TNF_B	NFXL1	ivw	9	-0.0124674	0.00944231	0.186708	0.945818	NA
TNF_B	ANKRD50	ivw	2	-0.0319917	0.0228224	0.160985	0.933089	NA
TNF_B	PQLC3	ivw	6	-0.0195426	0.0142627	0.170629	0.938801	NA
TNF_B	USP39	ivw	6	0.0268622	0.030164	0.373177	0.991106	NA
TNF_B	RP11-1024P17.1	ivw	3	0.04324	0.0422061	0.305601	0.979461	NA
TNF_B	ADAM15	ivw	7	0.000162755	0.0148039	0.991228	0.999914	NA
TNF_B	RP11-76E17.4	ivw	3	0.0127652	0.0200055	0.523419	0.999914	NA
TNF_B	RNASEH2C	ivw	2	-0.00956105	0.0216377	0.658583	0.999914	NA
TNF_B	DZIP3	ivw	3	-0.00684125	0.0287801	0.812108	0.999914	NA
TNF_B	GIPC3	ivw	2	0.0242165	0.0333457	0.4677	0.998544	NA
TNF_B	CTD-2530N21.4	ivw	2	-0.00459689	0.0504196	0.927355	0.999914	NA
TNF_B	NLRP9P	ivw	3	0.0438421	0.0529009	0.407241	0.994114	NA
TNF_B	PUSL1	ivw	2	-0.0230369	0.0649042	0.722637	0.999914	NA
TNF_B	TTC28	ivw	2	0.0851306	0.0356607	0.0169756	0.662863	Sufficient
TNF_B	RP11-551L14.1	ivw	3	-0.0270784	0.034202	0.428524	0.996108	NA
TNF_B	BIN1	ivw	7	0.00219428	0.014564	0.88024	0.999914	NA
TNF_B	VAMP3	ivw	5	0.014832	0.0178391	0.405731	0.993835	NA
TNF_B	TADA2B	ivw	2	0.0950397	0.0405963	0.0192275	0.680402	Sufficient
TNF_B	CD4	ivw	2	0.0121465	0.0279628	0.664014	0.999914	NA
TNF_B	STX16	ivw	2	0.0653763	0.0341455	0.0555383	0.82127	NA
TNF_B	CCDC23	ivw	7	0.00567009	0.010508	0.589475	0.999914	NA
TNF_B	SATB1	ivw	3	-0.0315348	0.0394892	0.424542	0.995481	NA
TNF_B	C20orf197	ivw	3	-0.0165456	0.0452888	0.714861	0.999914	NA
TNF_B	DHX32	ivw	6	-0.0140147	0.0209256	0.503023	0.999662	NA
TNF_B	KLRAP1	ivw	3	0.00729581	0.0267064	0.78471	0.999914	NA
TNF_B	TCF3	ivw	2	0.0822202	0.0746249	0.270558	0.972151	NA
TNF_B	STAP1	ivw	3	-0.0678039	0.0509515	0.183271	0.94413	NA
TNF_B	TRIM8	ivw	3	0.0496758	0.0289084	0.0857266	0.868206	NA
TNF_B	RAB44	ivw	3	-0.0134649	0.030735	0.661315	0.999914	NA
TNF_B	KCNN4	ivw	4	0.0228043	0.0356143	0.52197	0.999914	NA
TNF_B	SNX25	ivw	5	0.0196175	0.0168559	0.244491	0.965319	NA
TNF_B	AF064858.8	ivw	2	-0.0693985	0.107969	0.52038	0.999914	NA
TNF_B	SLC46A3	ivw	3	0.00681676	0.0294562	0.816988	0.999914	NA
TNF_B	AGMO	ivw	2	-0.000261829	0.0486381	0.995705	0.999914	NA
TNF_B	RP11-958N24.2	ivw	4	-0.0159997	0.0187929	0.394564	0.992703	NA
TNF_B	AC073343.11	ivw	4	-0.0956308	0.0448131	0.0328434	0.752685	Sufficient
TNF_B	C11orf82	ivw	2	-0.0109596	0.0446783	0.806225	0.999914	NA
TNF_B	HAX1	ivw	2	0.00137801	0.0235542	0.953347	0.999914	NA
TNF_B	POU6F1	ivw	3	0.00691259	0.0272663	0.799865	0.999914	NA
TNF_B	IRAK2	ivw	2	-0.048897	0.0418597	0.24276	0.964851	NA
TNF_B	C17orf72	ivw	2	-0.0159426	0.0912096	0.861244	0.999914	NA
TNF_B	RP11-165F24.3	ivw	2	0.138469	0.0721723	0.055037	0.820843	NA
TNF_B	C2orf68	ivw	2	-0.00171391	0.194261	0.992961	0.999914	NA
TNF_B	MACF1	ivw	4	0.0165253	0.0283383	0.559796	0.999914	NA
TNF_B	SSH2	ivw	6	0.0171735	0.0223797	0.442862	0.996135	NA
TNF_B	FAS	ivw	3	0.0269858	0.0223921	0.228147	0.961086	NA
TNF_B	PLGRKT	ivw	7	-0.00352988	0.0191803	0.853985	0.999914	NA
TNF_B	EFTUD1P1	ivw	2	-0.0740129	0.0781819	0.343804	0.985637	NA
TNF_B	NAV1	ivw	5	-0.00551211	0.0212642	0.795466	0.999914	NA
TNF_B	CTGLF10P	ivw	3	-0.00208118	0.0476645	0.965173	0.999914	NA
TNF_B	ZNF582-AS1	ivw	2	0.052491	0.0424458	0.216213	0.956154	NA
TNF_B	IRF2	ivw	3	0.00702889	0.0384609	0.854991	0.999914	NA
TNF_B	SRA1	ivw	5	0.0164297	0.0160264	0.305285	0.979461	NA
TNF_B	FOXP4	ivw	2	-0.0553897	0.0577522	0.337512	0.984819	NA
TNF_B	LNX2	ivw	2	-0.0201293	0.0489809	0.6811	0.999914	NA
TNF_B	CTD-3099C6.9	ivw	3	0.0317795	0.058282	0.585566	0.999914	NA
TNF_B	MNDA	ivw	4	-0.0219679	0.0177883	0.216843	0.956318	NA
TNF_B	ARMC5	ivw	2	0.0922263	0.0975488	0.344435	0.985637	NA
TNF_B	ACTBP8	ivw	10	0.00043345	0.0107678	0.96789	0.999914	NA
TNF_B	MARCH3	ivw	2	-0.0137834	0.0319174	0.665853	0.999914	NA
TNF_B	PPP4R1	ivw	6	-0.0073435	0.0214029	0.731517	0.999914	NA
TNF_B	APOL3	ivw	2	-0.0352598	0.0481657	0.464137	0.998446	NA
TNF_B	CD177	ivw	6	0.00995313	0.0254686	0.695945	0.999914	NA
TNF_B	SMARCA2	ivw	2	0.0351675	0.0680432	0.605267	0.999914	NA
TNF_B	BACE2	ivw	4	-0.00359681	0.0336595	0.914901	0.999914	NA
TNF_B	KB-431C1.4	ivw	5	-0.0173277	0.0249355	0.487116	0.998544	NA
TNF_B	ZNF317	ivw	4	0.0109675	0.0246063	0.655802	0.999914	NA
TNF_B	CPSF1P1	ivw	2	-0.0976292	0.0523874	0.062378	0.83389	NA
TNF_B	AIMP2	ivw	2	0.00604265	0.094768	0.949159	0.999914	NA
TNF_B	CKAP2	ivw	9	0.00947798	0.0125747	0.451007	0.997375	NA
TNF_B	IGFLR1	ivw	4	-0.00887569	0.0202169	0.660644	0.999914	NA
TNF_B	MICAL2	ivw	3	-0.115249	0.0552594	0.0370145	0.767409	Sufficient
TNF_B	LILRA6	ivw	3	-0.00779404	0.0303705	0.797463	0.999914	NA
TNF_B	CHCHD2	ivw	9	0.0120375	0.00764847	0.115524	0.904005	NA
TNF_B	MIS18BP1	ivw	2	-0.0151603	0.0478503	0.751375	0.999914	NA
TNF_B	GALM	ivw	4	0.0231954	0.0257369	0.367455	0.990447	NA
TNF_B	TRAV3	ivw	3	-0.0113481	0.0671457	0.865791	0.999914	NA
TNF_B	TCF19	ivw	4	0.0125066	0.0359768	0.728118	0.999914	NA
TNF_B	SNX11	ivw	8	0.013808	0.0207724	0.506224	0.999662	NA
TNF_B	C1orf87	ivw	8	0.00727307	0.012933	0.573867	0.999914	NA
TNF_B	TIGD6	ivw	2	-0.048778	0.10308	0.636066	0.999914	NA
TNF_B	IER3	ivw	5	-0.00430928	0.0292524	0.882885	0.999914	NA
TNF_B	PTPRM	ivw	5	-0.0196391	0.022728	0.387538	0.992457	NA
TNF_B	PRKG1	ivw	2	-0.00695265	0.0840231	0.934053	0.999914	NA
TNF_B	RMDN3	ivw	3	0.0310023	0.0239986	0.196412	0.948031	NA
TNF_B	AC004893.11	ivw	2	0.0118371	0.0413909	0.774891	0.999914	NA
TNF_B	OXER1	ivw	2	0.126005	0.0588907	0.0323832	0.751667	Sufficient
TNF_B	WDR61	ivw	4	-0.00506377	0.0176845	0.774618	0.999914	NA
TNF_B	ZNF624	ivw	2	0.0297143	0.0387886	0.443642	0.996223	NA
TNF_B	AL513477.1	ivw	2	-0.0347149	0.0432414	0.422082	0.995228	NA
TNF_B	EPSTI1	ivw	6	0.0197873	0.0182937	0.27941	0.974037	NA
TNF_B	SUCLG1	ivw	2	-0.0654595	0.119094	0.582561	0.999914	NA
TNF_B	RNF138	ivw	4	-0.00410174	0.0294004	0.889045	0.999914	NA
TNF_B	RAD23B	ivw	2	-0.0107536	0.0389483	0.782472	0.999914	NA
TNF_B	AC007879.5	ivw	2	-0.000383384	0.0587261	0.994791	0.999914	NA
TNF_B	FLNB-AS1	ivw	2	-0.0232912	0.0533689	0.662532	0.999914	NA
TNF_B	CENPO	ivw	2	-0.139958	0.0595308	0.0187219	0.677287	Sufficient
TNF_B	PPM1F	ivw	6	0.0124203	0.0159456	0.43603	0.996135	NA
TNF_B	ZNF516	ivw	5	0.0206236	0.0261554	0.430403	0.996135	NA
TNF_B	DENND1A	ivw	4	-0.00412193	0.039589	0.917076	0.999914	NA
TNF_B	ELAC2	ivw	4	-0.00510049	0.0168553	0.762191	0.999914	NA
TNF_B	IDH2	ivw	4	0.0204128	0.0522854	0.696232	0.999914	NA
TNF_B	ARL4C	ivw	5	-0.0117658	0.0227302	0.604716	0.999914	NA
TNF_B	TNRC6A	ivw	3	0.0216659	0.0321457	0.500318	0.999353	NA
TNF_B	CDC42EP3	ivw	5	0.00536108	0.0313812	0.864352	0.999914	NA
TNF_B	SLC4A8	ivw	4	0.0290439	0.0432438	0.501818	0.999568	NA
TNF_B	SLC2A9	ivw	2	0.0874151	0.0649289	0.178199	0.942782	NA
TNF_B	KRT74	ivw	2	-0.053019	0.0531437	0.318447	0.981573	NA
TNF_B	MEFV	ivw	2	-0.0223236	0.0186755	0.231952	0.962665	NA
TNF_B	LTBP4	ivw	4	-0.0543399	0.0262047	0.0381099	0.770808	Sufficient
TNF_B	HIST1H4H	ivw	7	-0.0163603	0.0152655	0.283846	0.974905	NA
TNF_B	LAMB2	ivw	2	-0.138484	0.0625223	0.026763	0.725635	Sufficient
TNF_B	SCARB1	ivw	3	-0.0133383	0.0257348	0.604251	0.999914	NA
TNF_B	NT5E	ivw	5	0.0105337	0.0136123	0.439028	0.996135	NA
TNF_B	ERCC1	ivw	4	-0.0111058	0.0213244	0.602505	0.999914	NA
TNF_B	OAS1	ivw	11	-0.0272003	0.00949279	0.00416525	0.466979	Sufficient
TNF_B	NUFIP2	ivw	3	0.0262933	0.0403846	0.515	0.999914	NA
TNF_B	SNTG2	ivw	3	-0.0745314	0.0528721	0.158641	0.931561	NA
TNF_B	RP11-876N24.4	ivw	2	0.0690764	0.0390549	0.0769438	0.857196	NA
TNF_B	CPSF4	ivw	2	-0.0617687	0.11865	0.602647	0.999914	NA
TNF_B	RP11-492E3.51	ivw	2	0.0793299	0.0805303	0.324578	0.982616	NA
TNF_B	RCC2	ivw	3	-0.0490495	0.0247218	0.0472496	0.79922	Sufficient
TNF_B	AVL9	ivw	2	-0.0306603	0.109214	0.778913	0.999914	NA
TNF_B	SP4	ivw	2	-0.0919183	0.033539	0.00613205	0.518145	Sufficient
TNF_B	MPC1	ivw	4	0.0126946	0.0409191	0.756381	0.999914	NA
TNF_B	FGL2	ivw	5	0.0538608	0.0643988	0.40295	0.993396	NA
TNF_B	ZCWPW1	ivw	3	-0.0229399	0.0234824	0.328619	0.98346	NA
TNF_B	PXK	ivw	4	-0.00939627	0.021892	0.66777	0.999914	NA
TNF_B	RP11-422J8.1	ivw	8	0.0208562	0.0100745	0.0384345	0.772175	Sufficient
TNF_B	HAL	ivw	4	0.0250015	0.0228862	0.274646	0.972611	NA
TNF_B	LIMS2	ivw	3	-0.0162009	0.019836	0.414076	0.994221	NA
TNF_B	MPZL3	ivw	2	0.0280739	0.0253753	0.268577	0.971473	NA
TNF_B	TRBV5-4	ivw	2	-0.028358	0.0358594	0.429054	0.996123	NA
TNF_B	POMT2	ivw	3	0.0188759	0.0277612	0.496544	0.999142	NA
TNF_B	TMEM254-AS1	ivw	4	0.0127904	0.0331628	0.69973	0.999914	NA
TNF_B	KIAA1967	ivw	3	-0.010025	0.0505685	0.842853	0.999914	NA
TNF_B	RP11-705O3.1	ivw	4	-0.00914717	0.0197541	0.643328	0.999914	NA
TNF_B	TIAM1	ivw	3	-0.0168201	0.0268739	0.531388	0.999914	NA
TNF_B	SH3PXD2A	ivw	5	0.0154547	0.0189629	0.415073	0.994354	NA
TNF_B	CCDC111	ivw	2	-0.0302784	0.0482641	0.530431	0.999914	NA
TNF_B	FCGR2C	ivw	5	-0.0187827	0.0241161	0.436071	0.996135	NA
TNF_B	KIF20B	ivw	2	0.0116626	0.0452378	0.796556	0.999914	NA
TNF_B	ERAP2	ivw	15	0.00652913	0.00663271	0.324927	0.982665	NA
TNF_B	ANKLE2	ivw	3	-0.000123547	0.0236057	0.995824	0.999914	NA
TNF_B	RINL	ivw	2	-0.00182207	0.0305017	0.952365	0.999914	NA
TNF_B	GGCX	ivw	4	-0.0802917	0.0235659	0.000656522	0.254544	Sufficient
TNF_B	SREK1IP1	ivw	2	0.0139673	0.0647941	0.829328	0.999914	NA
TNF_B	ASRGL1	ivw	6	-0.000683449	0.0207769	0.973759	0.999914	NA
TNF_B	ABAT	ivw	10	0.0102481	0.011885	0.388539	0.992457	NA
TNF_B	CTA-384D8.20	ivw	2	-0.115585	0.161341	0.473742	0.998544	NA
TNF_B	LINC00189	ivw	3	-0.0228169	0.0248731	0.358969	0.988699	NA
TNF_B	PAXBP1-AS1	ivw	2	0.0387923	0.084403	0.645798	0.999914	NA
TNF_B	AP001469.9	ivw	3	-0.0184526	0.0357884	0.606132	0.999914	NA
TNF_B	INTS4L1	ivw	2	-0.0233339	0.0687486	0.734301	0.999914	NA
TNF_B	FAM46C	ivw	2	-0.00209837	0.064352	0.973988	0.999914	NA
TNF_B	KCTD20	ivw	3	0.0129992	0.0568648	0.819181	0.999914	NA
TNF_B	MVP	ivw	2	-0.0642575	0.0599605	0.283871	0.974905	NA
TNF_B	MR1	ivw	3	0.0349885	0.0265193	0.187049	0.945982	NA
TNF_B	DLG5	ivw	4	0.011289	0.0172887	0.513773	0.999872	NA
TNF_B	DUSP22	ivw	2	0.105115	0.0697028	0.131542	0.915936	NA
TNF_B	RNF111	ivw	2	0.0146879	0.102353	0.885894	0.999914	NA
TNF_B	MICD	ivw	5	-0.00898546	0.02196	0.682413	0.999914	NA
TNF_B	MIR3176	ivw	3	-0.0292618	0.0288739	0.310853	0.980392	NA
TNF_B	FAM193B	ivw	2	-0.081986	0.0312878	0.00878318	0.564414	Sufficient
TNF_B	ZNF559	ivw	4	-0.0323391	0.0159493	0.0425986	0.786753	Sufficient
TNF_B	DSTNP1	ivw	3	-0.0106492	0.0552366	0.847121	0.999914	NA
TNF_B	NBPF3	ivw	6	0.0153757	0.0175339	0.380534	0.992315	NA
TNF_B	QDPR	ivw	7	0.00405225	0.00886762	0.647692	0.999914	NA
TNF_B	CYTL1	ivw	4	0.0136519	0.0129415	0.291474	0.976473	NA
TNF_B	MB21D2	ivw	4	0.0163976	0.0330958	0.620278	0.999914	NA
TNF_B	RP1-265C24.9	ivw	2	-0.0204873	0.0414148	0.620823	0.999914	NA
TNF_B	RP11-423H2.1	ivw	4	-0.012183	0.0231261	0.598329	0.999914	NA
TNF_B	RIPK4	ivw	2	-0.00109544	0.0497023	0.982416	0.999914	NA
TNF_B	AC087380.14	ivw	2	0.0816955	0.115284	0.478544	0.998544	NA
TNF_B	DIS3L	ivw	9	0.016029	0.0196613	0.414927	0.994354	NA
TNF_B	XKR8	ivw	2	-0.0354013	0.044475	0.426043	0.995795	NA
TNF_B	ZNF324	ivw	2	0.0100334	0.0495664	0.839586	0.999914	NA
TNF_B	U66061.31	ivw	5	-0.0146712	0.0169918	0.387903	0.992457	NA
TNF_B	NDUFAF5	ivw	6	-0.000916408	0.0178898	0.959146	0.999914	NA
TNF_B	PAPD5	ivw	3	0.023164	0.0349773	0.507807	0.999662	NA
TNF_B	AL392086.1	ivw	2	0.0506429	0.043942	0.249118	0.967027	NA
TNF_B	AC079767.4	ivw	3	-0.0189787	0.0280407	0.498514	0.999268	NA
TNF_B	C3orf37	ivw	2	-0.0124355	0.0396683	0.75391	0.999914	NA
TNF_B	FAM71F2	ivw	2	-0.101604	0.0341777	0.00295085	0.422362	Sufficient
TNF_B	FADS3	ivw	2	0.0422587	0.068406	0.536731	0.999914	NA
TNF_B	LYNX1	ivw	2	-0.000286918	0.0289193	0.992084	0.999914	NA
TNF_B	ZNF831	ivw	4	0.00479029	0.0340918	0.888256	0.999914	NA
TNF_B	WDR81	ivw	3	-0.0114918	0.017584	0.513408	0.999826	NA
TNF_B	CTC-281F24.1	ivw	4	0.0180258	0.0330905	0.58593	0.999914	NA
TNF_B	PSMC3	ivw	2	-0.0260115	0.0514157	0.612923	0.999914	NA
TNF_B	KIF16B	ivw	9	-0.00432512	0.0165289	0.793575	0.999914	NA
TNF_B	ABHD14B	ivw	2	-0.123089	0.0843936	0.144701	0.92423	NA
TNF_B	NDUFC2	ivw	3	0.0461375	0.0402213	0.251345	0.967932	NA
TNF_B	CTD-2547L24.3	ivw	2	-0.226942	0.10183	0.025838	0.721148	Sufficient
TNF_B	APOBR	ivw	2	0.00862296	0.0340157	0.799882	0.999914	NA
TNF_B	SFXN2	ivw	2	0.0272681	0.0259164	0.292729	0.976684	NA
TNF_B	ARHGEF18	ivw	3	0.0218221	0.046285	0.637302	0.999914	NA
TNF_B	TRGV5P	ivw	7	0.00139948	0.0130137	0.914361	0.999914	NA
TNF_B	C9orf135	ivw	10	0.00165009	0.00759772	0.828066	0.999914	NA
TNF_B	RP11-166B2.1	ivw	3	0.0435537	0.0183474	0.0176046	0.669162	Sufficient
TNF_B	SNHG12	ivw	2	0.0126101	0.0394781	0.749409	0.999914	NA
TNF_B	PRUNE2	ivw	14	0.000914894	0.0111617	0.934673	0.999914	NA
TNF_B	FHOD1	ivw	4	-0.0110064	0.0150538	0.464695	0.998484	NA
TNF_B	AC103965.1	ivw	5	-0.0156997	0.021624	0.467821	0.998544	NA
TNF_B	ZNF385D	ivw	5	0.00683185	0.0337759	0.839706	0.999914	NA
TNF_B	MOB3B	ivw	2	0.14057	0.137185	0.305517	0.979461	NA
TNF_B	HAUS1	ivw	3	0.039011	0.0541096	0.470932	0.998544	NA
TNF_B	TRIB2	ivw	5	-0.0119824	0.0175369	0.494437	0.998872	NA
TNF_B	ZNF555	ivw	2	-0.0181524	0.0462288	0.694568	0.999914	NA
TNF_B	CTA-150C2.20	ivw	3	-0.00260009	0.0349266	0.940657	0.999914	NA
TNF_B	GPR56	ivw	5	0.0153599	0.0306086	0.615796	0.999914	NA
TNF_B	LINC00853	ivw	4	0.0380425	0.0309201	0.218566	0.95708	NA
TNF_B	ZNF253	ivw	3	9.55597e-05	0.132863	0.999426	0.999962	NA
TNF_B	C17orf67	ivw	5	0.0108849	0.0137215	0.427618	0.996054	NA
TNF_B	ATP10A	ivw	5	-0.0301619	0.0214051	0.158807	0.931616	NA
TNF_B	RP11-61O1.1	ivw	2	-0.00447512	0.0524396	0.931992	0.999914	NA
TNF_B	FCRL6	ivw	5	-0.0163843	0.0123629	0.185077	0.945159	NA
TNF_B	FOXO1	ivw	2	-0.0410069	0.0675497	0.543809	0.999914	NA
TNF_B	NPTXR	ivw	2	-0.000736811	0.022878	0.974308	0.999914	NA
TNF_B	AC091814.2	ivw	7	0.00897374	0.0199276	0.652481	0.999914	NA
TNF_B	RNF5	ivw	3	-0.0152724	0.094994	0.872273	0.999914	NA
TNF_B	GPR108	ivw	3	-0.0233897	0.0310945	0.451924	0.997686	NA
TNF_B	CROCCP2	ivw	5	-0.000581977	0.0165631	0.97197	0.999914	NA
TNF_B	GCNT1	ivw	5	0.0137272	0.0285495	0.630644	0.999914	NA
TNF_B	TADA2A	ivw	4	-0.0173789	0.0160354	0.278461	0.973559	NA
TNF_B	SLC25A23	ivw	2	0.00499787	0.042753	0.906938	0.999914	NA
TNF_B	C1orf115	ivw	7	-0.0164816	0.0167052	0.32383	0.982616	NA
TNF_B	RP11-264M12.2	ivw	2	0.06417	0.0758562	0.397585	0.992865	NA
TNF_B	RAB7A	ivw	2	0.00348349	0.0482548	0.942451	0.999914	NA
TNF_B	RASSF7	ivw	2	-0.0852122	0.0756491	0.25999	0.969951	NA
TNF_B	MST1P2	ivw	8	0.000515862	0.0248733	0.983453	0.999914	NA
TNF_B	AC144831.1	ivw	2	0.0138144	0.0557235	0.804204	0.999914	NA
TNF_B	GAPT	ivw	6	0.00397678	0.0105747	0.706867	0.999914	NA
TNF_B	THUMPD3	ivw	3	-0.0076134	0.025	0.76072	0.999914	NA
TNF_B	APBA3	ivw	3	-0.0167123	0.0842384	0.842737	0.999914	NA
TNF_B	SPNS2	ivw	2	-0.0866607	0.128561	0.500259	0.999353	NA
TNF_B	SLC6A6	ivw	3	-0.0378267	0.0303676	0.2129	0.954931	NA
TNF_B	SPAG1	ivw	3	0.0145434	0.0268341	0.587835	0.999914	NA
TNF_B	RP4-761J14.10	ivw	3	-0.0311317	0.029099	0.284684	0.974905	NA
TNF_B	WARS	ivw	8	-0.0214637	0.0191641	0.262717	0.970334	NA
TNF_B	YPEL5	ivw	2	-0.0531765	0.0587307	0.365238	0.990145	NA
TNF_B	LILRB1	ivw	5	0.000121656	0.0155218	0.993746	0.999914	NA
TNF_B	NPAS2	ivw	3	-0.0121216	0.0522307	0.816477	0.999914	NA
TNF_B	XXbac-BPG248L24.11	ivw	2	-0.0179082	0.0785527	0.819664	0.999914	NA
TNF_B	CD79B	ivw	2	-0.0596594	0.0740612	0.420507	0.994919	NA
TNF_B	RP11-5N23.3	ivw	3	0.00370322	0.0392094	0.924754	0.999914	NA
TNF_B	TMEM135	ivw	2	0.0256337	0.0668248	0.701279	0.999914	NA
TNF_B	XAB2	ivw	2	0.0321021	0.025655	0.210825	0.953904	NA
TNF_B	SYT1	ivw	3	-0.0736894	0.0431714	0.0878397	0.87118	NA
TNF_B	XCL2	ivw	4	0.00515796	0.0135573	0.703606	0.999914	NA
TNF_B	SDCBP2-AS1	ivw	2	-0.111527	0.0423234	0.00841077	0.5577	Sufficient
TNF_B	HPSE	ivw	2	-0.133142	0.0731153	0.0686092	0.845102	NA
TNF_B	RFPL1-AS1	ivw	2	-0.0303828	0.0481063	0.527664	0.999914	NA
TNF_B	VSIG10L	ivw	2	-0.0794572	0.0562645	0.157889	0.931246	NA
TNF_B	CLEC4F	ivw	8	0.00776504	0.00842214	0.356539	0.98811	NA
TNF_B	WDR86	ivw	8	-0.00107795	0.0169875	0.949404	0.999914	NA
TNF_B	TRBV2	ivw	3	-0.0182026	0.0391373	0.641864	0.999914	NA
TNF_B	ZNF529	ivw	2	0.0109926	0.0333118	0.741408	0.999914	NA
TNF_B	NOD2	ivw	8	0.0203061	0.0109389	0.0634079	0.83521	NA
TNF_B	PTGES	ivw	5	0.0201874	0.026205	0.441083	0.996135	NA
TNF_B	GAA	ivw	6	-0.00929467	0.0119991	0.438567	0.996135	NA
TNF_B	RP11-27I1.2	ivw	11	0.00284483	0.00631899	0.652563	0.999914	NA
TNF_B	RP11-254F19.2	ivw	2	-0.0143932	0.130152	0.911943	0.999914	NA
TNF_B	LILRA3	ivw	5	0.00116616	0.0148853	0.937555	0.999914	NA
TNF_B	SLC22A23	ivw	5	0.0228588	0.0220909	0.300782	0.978689	NA
TNF_B	POLR2C	ivw	3	0.0804429	0.0361378	0.0260136	0.721816	Sufficient
TNF_B	SLA	ivw	3	0.055004	0.0327966	0.0935177	0.879629	NA
TNF_B	CTA-331P3.1	ivw	4	0.0213609	0.024243	0.378256	0.99185	NA
TNF_B	FBXO38	ivw	2	-0.0248323	0.031886	0.436107	0.996135	NA
TNF_B	PLXNC1	ivw	3	-0.0174482	0.109623	0.873539	0.999914	NA
TNF_B	AC104809.2	ivw	2	-0.104793	0.0910147	0.249572	0.967177	NA
TNF_B	ERGIC1	ivw	2	0.0593677	0.0427294	0.164715	0.935231	NA
TNF_B	LPIN1	ivw	7	0.00413507	0.0150375	0.783328	0.999914	NA
TNF_B	C21orf49	ivw	4	0.0114216	0.0292111	0.695796	0.999914	NA
TNF_B	LIMD1	ivw	2	-0.0553955	0.0375842	0.140507	0.922571	NA
TNF_B	NAPA	ivw	3	-0.00100781	0.0715234	0.988758	0.999914	NA
TNF_B	PDE2A	ivw	3	-0.0637521	0.041388	0.123474	0.910226	NA
TNF_B	C12orf52	ivw	4	-0.0140536	0.0284508	0.621333	0.999914	NA
TNF_B	GRINA	ivw	2	-0.0145737	0.0586267	0.803682	0.999914	NA
TNF_B	CLEC1A	ivw	2	0.023718	0.0218554	0.277822	0.973447	NA
TNF_B	TPRG1L	ivw	2	-0.0359759	0.0394382	0.361659	0.989866	NA
TNF_B	IDH3B	ivw	3	-0.0143547	0.052342	0.783894	0.999914	NA
TNF_B	RP11-344B5.4	ivw	2	1.88338e-05	0.0385009	0.99961	0.999986	NA
TNF_B	CTB-176F20.3	ivw	2	-0.00115695	0.0564692	0.983654	0.999914	NA
TNF_B	RP11-430H10.1	ivw	2	0.0249214	0.0463223	0.590576	0.999914	NA
TNF_B	VAMP5	ivw	6	-0.00975336	0.0157113	0.534739	0.999914	NA
TNF_B	PGAP1	ivw	2	-0.0450928	0.0749026	0.547161	0.999914	NA
TNF_B	RBAK	ivw	2	0.0352148	0.0335211	0.293477	0.977045	NA
TNF_B	KMO	ivw	3	-0.060595	0.0293452	0.0389319	0.773658	Sufficient
TNF_B	WDR91	ivw	2	0.0762999	0.0578789	0.187414	0.946122	NA
TNF_B	CDC42EP4	ivw	5	0.00148374	0.0355508	0.966709	0.999914	NA
TNF_B	SRI	ivw	2	-0.0318518	0.0388876	0.412745	0.994221	NA
TNF_B	GTF2F2	ivw	7	0.00355081	0.0385462	0.926604	0.999914	NA
TNF_B	PRSS22	ivw	3	0.048089	0.0336415	0.152874	0.928238	NA
TNF_B	AK3P3	ivw	2	0.00793863	0.0442215	0.85753	0.999914	NA
TNF_B	RP11-548B3.3	ivw	2	-0.0640118	0.0914922	0.484151	0.998544	NA
TNF_B	CEP95	ivw	2	0.000572617	0.0254486	0.982048	0.999914	NA
TNF_B	RNF14	ivw	5	-0.00415988	0.0129343	0.747743	0.999914	NA
TNF_B	ATF1	ivw	3	-0.0120549	0.0162362	0.457804	0.997993	NA
TNF_B	RDH13	ivw	4	0.0189799	0.033891	0.57546	0.999914	NA
TNF_B	EPHX1	ivw	2	-0.0259362	0.0539037	0.630405	0.999914	NA
TNF_B	EPHB4	ivw	7	-0.00296484	0.0162828	0.855517	0.999914	NA
TNF_B	SLCO3A1	ivw	7	-0.00705271	0.0163181	0.665594	0.999914	NA
TNF_B	TCP1	ivw	3	0.00100648	0.0655761	0.987754	0.999914	NA
TNF_B	OCLN	ivw	2	-0.00917779	0.0529224	0.862321	0.999914	NA
TNF_B	STYXL1	ivw	5	0.0149706	0.0296989	0.614205	0.999914	NA
TNF_B	TTPAL	ivw	2	-0.120162	0.0616336	0.0512214	0.809875	NA
TNF_B	RP4-753D10.5	ivw	3	-0.00405679	0.046147	0.929948	0.999914	NA
TNF_B	AC008268.2	ivw	3	-0.00729579	0.024454	0.765438	0.999914	NA
TNF_B	SAR1B	ivw	2	-0.021335	0.0255619	0.403921	0.993574	NA
TNF_B	JUN	ivw	6	0.0345314	0.0282346	0.221322	0.958488	NA
TNF_B	NBN	ivw	4	0.0183981	0.0204718	0.368809	0.990782	NA
TNF_B	POLR2J4	ivw	2	-0.0461097	0.047404	0.330704	0.983695	NA
TNF_B	ALDH3A2	ivw	3	-0.0354758	0.0387431	0.359841	0.989051	NA
TNF_B	C20orf194	ivw	2	-0.0412154	0.0691954	0.551417	0.999914	NA
TNF_B	TATDN2	ivw	2	-0.0261007	0.024144	0.279677	0.974037	NA
TNF_B	GTPBP10	ivw	2	-0.0218096	0.0364214	0.549298	0.999914	NA
TNF_B	RP11-797A18.4	ivw	6	-0.0082221	0.0148682	0.580263	0.999914	NA
TNF_B	PRDX2	ivw	2	-0.0369185	0.0291651	0.205568	0.95154	NA
TNF_B	ATP6V0B	ivw	3	-0.00610366	0.0294488	0.835804	0.999914	NA
TNF_B	CANX	ivw	2	0.0405204	0.0359633	0.259863	0.969951	NA
TNF_B	RUNDC3A	ivw	2	4.39413e-05	0.0237547	0.998524	0.999914	NA
TNF_B	ZNF66P	ivw	4	0.0163024	0.026731	0.541949	0.999914	NA
TNF_B	C1QB	ivw	6	-0.00270018	0.0178639	0.879856	0.999914	NA
TNF_B	C19orf12	ivw	8	-0.0280359	0.012682	0.0270573	0.726975	Sufficient
TNF_B	RTKN2	ivw	5	-0.0108497	0.0205649	0.59779	0.999914	NA
TNF_B	EMR4P	ivw	5	-0.0140924	0.0170941	0.409709	0.994215	NA
TNF_B	SHKBP1	ivw	9	-0.0106847	0.0122574	0.383377	0.992422	NA
TNF_B	STK38	ivw	2	0.0789436	0.0581315	0.174458	0.9407	NA
TNF_B	ZBP1	ivw	2	0.068746	0.0422665	0.103846	0.890133	NA
TNF_B	PRMT5	ivw	2	0.00380381	0.0533009	0.943107	0.999914	NA
TNF_B	ZDHHC6	ivw	2	-0.0433828	0.0550224	0.43043	0.996135	NA
TNF_B	RFC2	ivw	2	-0.112777	0.0599851	0.0600976	0.830012	NA
TNF_B	TMEM176A	ivw	10	0.00839905	0.0114814	0.464454	0.998478	NA
TNF_B	DOK2	ivw	4	-0.0257979	0.0193378	0.182182	0.943543	NA
TNF_B	FZD2	ivw	3	0.00445946	0.0256292	0.861866	0.999914	NA
TNF_B	AP3D1	ivw	2	-0.0351543	0.0376361	0.350273	0.987157	NA
TNF_B	RP11-876N24.5	ivw	2	-0.107415	0.082906	0.195107	0.947905	NA
TNF_B	ZNF708	ivw	2	0.00586848	0.0304636	0.847241	0.999914	NA
TNF_B	SETD6	ivw	3	0.060683	0.0306855	0.0479767	0.801601	Sufficient
TNF_B	BCKDK	ivw	4	-0.0641484	0.024153	0.00790932	0.55141	Sufficient
TNF_B	KLRC1	ivw	7	0.0135341	0.0192999	0.483148	0.998544	NA
TNF_B	SLC18B1	ivw	4	0.0119749	0.0107424	0.264964	0.970475	NA
TNF_B	AGPAT4	ivw	3	-0.023086	0.0399425	0.563278	0.999914	NA
TNF_B	SRP72	ivw	2	-0.0374137	0.0209192	0.0736969	0.854146	NA
TNF_B	IL17RA	ivw	3	-0.0227964	0.0278288	0.412691	0.994221	NA
TNF_B	TXK	ivw	2	0.0392592	0.0273116	0.150588	0.927498	NA
TNF_B	RP11-357H14.19	ivw	2	0.129713	0.0885738	0.143067	0.923608	NA
TNF_B	CRELD1	ivw	5	0.0245211	0.0262343	0.349944	0.987157	NA
TNF_B	ZNF586	ivw	5	-0.0197586	0.0175202	0.259419	0.969666	NA
TNF_B	DLEU7	ivw	3	0.0433861	0.0567922	0.4449	0.996273	NA
TNF_B	AC068491.1	ivw	2	0.0184898	0.060326	0.759225	0.999914	NA
TNF_B	RP11-809O17.1	ivw	2	0.0405668	0.01687	0.0161867	0.656988	Sufficient
TNF_B	TSKS	ivw	5	0.00743006	0.019209	0.698903	0.999914	NA
TNF_B	AC104650.2	ivw	2	-0.0235081	0.0778095	0.762557	0.999914	NA
TNF_B	MCOLN2	ivw	4	-0.0394592	0.0234847	0.0929168	0.879081	NA
TNF_B	BCL9	ivw	2	-0.0213261	0.0276523	0.440575	0.996135	NA
TNF_B	KPNA1	ivw	3	0.0444989	0.0322072	0.167081	0.936602	NA
TNF_B	CXCL5	ivw	5	0.0163291	0.0146433	0.264798	0.970475	NA
TNF_B	AGXT2L2	ivw	2	0.0111518	0.0774465	0.885506	0.999914	NA
TNF_B	NUP43	ivw	9	-0.00804908	0.010823	0.457056	0.997888	NA
TNF_B	ZNF213	ivw	6	-0.0200267	0.0150811	0.184199	0.944445	NA
TNF_B	RYBP	ivw	5	-0.0116013	0.0144615	0.422428	0.995255	NA
TNF_B	ASGR2	ivw	7	0.00149611	0.0129291	0.907877	0.999914	NA
TNF_B	TRNP1	ivw	2	0.0423967	0.0569878	0.4569	0.997888	NA
TNF_B	RP11-18I14.7	ivw	4	-0.0265715	0.0206903	0.199055	0.949506	NA
TNF_B	GTF3A	ivw	3	0.00300872	0.0279232	0.914194	0.999914	NA
TNF_B	IGHV1-3	ivw	2	0.0522285	0.0787729	0.507314	0.999662	NA
TNF_B	PICK1	ivw	5	0.00419448	0.0178763	0.814489	0.999914	NA
TNF_B	SH2D3A	ivw	2	-0.0851769	0.0834651	0.307487	0.979698	NA
TNF_B	TM4SF19	ivw	3	0.103953	0.036979	0.00493685	0.486765	Sufficient
TNF_B	OR13A1	ivw	3	-0.0319689	0.0258539	0.216266	0.95618	NA
TNF_B	MAST4	ivw	6	0.00723544	0.0176434	0.681738	0.999914	NA
TNF_B	CHN1	ivw	7	-0.00273222	0.0178766	0.878526	0.999914	NA
TNF_B	NOA1	ivw	4	0.0135622	0.0387436	0.726302	0.999914	NA
TNF_B	CTD-3092A11.1	ivw	2	0.0330709	0.0447303	0.4597	0.998194	NA
TNF_B	DEPDC7	ivw	2	0.0359327	0.0288343	0.212699	0.954731	NA
TNF_B	IFT88	ivw	2	0.0339648	0.0246709	0.168601	0.937446	NA
TNF_B	AGAP7	ivw	2	-0.00184508	0.0292224	0.949656	0.999914	NA
TNF_B	PLCL1	ivw	7	-0.0169861	0.0172928	0.32597	0.982841	NA
TNF_B	ROGDI	ivw	9	0.0220332	0.0101417	0.029815	0.740333	Sufficient
TNF_B	SPOCK2	ivw	2	-0.00908163	0.0389609	0.815687	0.999914	NA
TNF_B	DGKQ	ivw	9	-0.0185792	0.0111757	0.0964179	0.88187	NA
TNF_B	ZSCAN29	ivw	4	0.0317851	0.0199717	0.111495	0.898738	NA
TNF_B	EAF2	ivw	2	0.0154687	0.0265738	0.560495	0.999914	NA
TNF_B	ATP6V0D1	ivw	2	0.0854455	0.0700712	0.222689	0.959112	NA
TNF_B	SEC16A	ivw	2	-0.01961	0.0379291	0.605144	0.999914	NA
TNF_B	ANXA6	ivw	9	-0.0288146	0.0180014	0.109446	0.896788	NA
TNF_B	ZNF385C	ivw	2	0.035503	0.0425435	0.403994	0.993574	NA
TNF_B	NUCB1	ivw	3	-0.051663	0.0223408	0.0207505	0.690688	Sufficient
TNF_B	NKIRAS2	ivw	2	0.0101183	0.0374666	0.787112	0.999914	NA
TNF_B	RP11-134P9.1	ivw	2	-0.0980994	0.121281	0.418595	0.994777	NA
TNF_B	LRRFIP1	ivw	2	0.00128381	0.0372228	0.972486	0.999914	NA
TNF_B	TGFBI	ivw	6	-0.0263127	0.0161284	0.102795	0.888735	NA
TNF_B	MARCO	ivw	11	0.00177555	0.00803859	0.825187	0.999914	NA
TNF_B	ZNF737	ivw	3	0.00254852	0.0380998	0.946669	0.999914	NA
TNF_B	TEAD2	ivw	3	-0.0421445	0.0186145	0.0235697	0.710494	Sufficient
TNF_B	COL6A3	ivw	2	0.0426032	0.0411201	0.300171	0.978689	NA
TNF_B	C21orf91	ivw	2	0.115962	0.076383	0.128974	0.914077	NA
TNF_B	MYO1G	ivw	4	0.0109346	0.0211572	0.605278	0.999914	NA
TNF_B	WWOX	ivw	6	0.0221767	0.0254743	0.383998	0.992449	NA
TNF_B	WDR7	ivw	3	0.127379	0.0803031	0.112688	0.90033	NA
TNF_B	ALG6	ivw	2	-0.0328239	0.0428113	0.443254	0.996163	NA
TNF_B	NFIL3	ivw	3	-0.00167184	0.092795	0.985626	0.999914	NA
TNF_B	MRPL17	ivw	2	-0.0358305	0.068502	0.600934	0.999914	NA
TNF_B	BDH1	ivw	3	-0.0541373	0.0738753	0.463669	0.998446	NA
TNF_B	LRCH1	ivw	2	0.0132487	0.0609726	0.827983	0.999914	NA
TNF_B	IRF2BPL	ivw	7	-0.00298004	0.0160108	0.852345	0.999914	NA
TNF_B	TRIM24	ivw	6	-0.0231405	0.0289323	0.423818	0.995481	NA
TNF_B	TGM3	ivw	2	0.0212405	0.0250451	0.39639	0.992865	NA
TNF_B	RP11-115C21.2	ivw	2	-0.000179544	0.0292563	0.995104	0.999914	NA
TNF_B	SDHDP6	ivw	4	-0.0172022	0.0112198	0.125227	0.911029	NA
TNF_B	DGKE	ivw	3	-0.00269872	0.0410274	0.947554	0.999914	NA
TNF_B	ASL	ivw	3	0.00743499	0.0293597	0.800084	0.999914	NA
TNF_B	RP11-664D1.1	ivw	6	0.0162038	0.0149737	0.279184	0.973814	NA
TNF_B	MDGA1	ivw	11	-0.0117425	0.0131707	0.372627	0.991072	NA
TNF_B	CCR4	ivw	3	-0.0150383	0.0653401	0.817972	0.999914	NA
TNF_B	KLRC2	ivw	5	0.0130886	0.0220458	0.552713	0.999914	NA
TNF_B	C11orf75	ivw	5	-0.00376361	0.0159342	0.81328	0.999914	NA
TNF_B	PDCD1LG2	ivw	2	0.00684426	0.0342172	0.841462	0.999914	NA
TNF_B	RNF103	ivw	2	0.0821828	0.0734784	0.263369	0.970451	NA
TNF_B	MORN1	ivw	2	0.0169361	0.0384428	0.659536	0.999914	NA
TNF_B	FIS1	ivw	9	0.00359882	0.0204152	0.860073	0.999914	NA
TNF_B	MAPK8IP1	ivw	5	-0.0135225	0.0111147	0.223744	0.95943	NA
TNF_B	MMACHC	ivw	2	-0.0914601	0.0370601	0.0135915	0.631141	Sufficient
TNF_B	CTD-3099C6.11	ivw	3	0.0451958	0.0535052	0.398279	0.992865	NA
TNF_B	AKD1	ivw	3	0.0260836	0.0204396	0.201909	0.949931	NA
TNF_B	JARID2	ivw	6	0.029177	0.0221706	0.188167	0.946224	NA
TNF_B	AC005154.7	ivw	2	-0.000175574	0.0446701	0.996864	0.999914	NA
TNF_B	NLRP1	ivw	6	-0.0250285	0.0254472	0.32534	0.982665	NA
TNF_B	SPATA2L	ivw	4	0.00534	0.0167575	0.749982	0.999914	NA
TNF_B	CAMK2N1	ivw	3	-0.0190587	0.0241898	0.430766	0.996135	NA
TNF_B	TOB1	ivw	5	0.00533284	0.0175703	0.761497	0.999914	NA
TNF_B	ACOT2	ivw	4	-0.00864027	0.0293512	0.768471	0.999914	NA
TNF_B	ZNF623	ivw	2	-0.023352	0.0461473	0.612834	0.999914	NA
TNF_B	GGNBP2	ivw	2	0.00238979	0.0169829	0.888093	0.999914	NA
TNF_B	LAMC3	ivw	3	0.0199534	0.0187141	0.286324	0.975202	NA
TNF_B	MRS2	ivw	3	0.0444095	0.0223769	0.0471876	0.799078	Sufficient
TNF_B	HEATR3	ivw	4	-0.015803	0.01455	0.277427	0.97329	NA
TNF_B	KANSL2	ivw	3	-0.0199473	0.0458093	0.663242	0.999914	NA
TNF_B	DUS3L	ivw	3	-0.00565623	0.0260799	0.828301	0.999914	NA
TNF_B	TRAPPC2L	ivw	3	-0.0145437	0.0314921	0.644209	0.999914	NA
TNF_B	SPRED1	ivw	3	0.0445516	0.0603017	0.460022	0.998204	NA
TNF_B	UBR5	ivw	3	-0.0264328	0.0465247	0.569936	0.999914	NA
TNF_B	ITFG3	ivw	3	-0.0548753	0.0470014	0.242998	0.964851	NA
TNF_B	ITGB5	ivw	2	0.0631153	0.0672316	0.347846	0.986796	NA
TNF_B	TMEM171	ivw	5	0.0161014	0.0228526	0.481072	0.998544	NA
TNF_B	HIP1	ivw	8	0.00753696	0.00839185	0.369117	0.990782	NA
TNF_B	EXT1	ivw	2	0.0627916	0.0220377	0.00438178	0.473785	Sufficient
TNF_B	CTA-217C2.1	ivw	6	0.0400852	0.0280374	0.152802	0.928238	NA
TNF_B	TRBV5-6	ivw	2	0.0271637	0.108061	0.801525	0.999914	NA
TNF_B	MRPS7	ivw	6	-0.0328094	0.0238485	0.168903	0.937888	NA
TNF_B	GPRC5C	ivw	6	0.0162226	0.0209014	0.437662	0.996135	NA
TNF_B	RPL17	ivw	3	-0.0185685	0.0467065	0.690957	0.999914	NA
TNF_B	KLF7	ivw	2	0.130933	0.0810859	0.106365	0.893177	NA
TNF_B	LTBR	ivw	4	-0.0208015	0.0174747	0.233898	0.962805	NA
TNF_B	RP11-480A16.1	ivw	3	0.00181383	0.0738033	0.980393	0.999914	NA
TNF_B	PLEKHF2	ivw	4	-0.00314653	0.0264838	0.905426	0.999914	NA
TNF_B	CCDC84	ivw	2	-0.0443198	0.0883425	0.615892	0.999914	NA
TNF_B	ARMC2	ivw	2	0.11993	0.11502	0.297096	0.977677	NA
TNF_B	AL137145.1	ivw	3	-0.0198738	0.0318333	0.532425	0.999914	NA
TNF_B	DEFA8P	ivw	3	0.0720819	0.0401826	0.0728358	0.853257	NA
TNF_B	RP11-704M14.1	ivw	3	0.0167868	0.0253433	0.507729	0.999662	NA
TNF_B	PPP2R2D	ivw	2	-0.0246218	0.0443352	0.578652	0.999914	NA
TNF_B	SSU72	ivw	4	0.0126314	0.0144898	0.383348	0.992422	NA
TNF_B	C1D	ivw	2	-0.010454	0.0557018	0.851129	0.999914	NA
TNF_B	ZDHHC18	ivw	2	0.0189407	0.156619	0.903743	0.999914	NA
TNF_B	TRIM41	ivw	2	0.00656705	0.0453412	0.88484	0.999914	NA
TNF_B	SCO2	ivw	6	-0.0835264	0.0337753	0.0133982	0.630777	Sufficient
TNF_B	CD244	ivw	3	-0.018933	0.0242811	0.435542	0.996135	NA
TNF_B	EXOG	ivw	2	-0.175351	0.0963848	0.0688683	0.845319	NA
TNF_B	ESPNL	ivw	2	-0.0420375	0.0390516	0.281721	0.974309	NA
TNF_B	GOLPH3	ivw	3	-0.0136642	0.0172882	0.429307	0.996123	NA
TNF_B	CCDC88A	ivw	2	-0.0439877	0.0504552	0.383308	0.992422	NA
TNF_B	ATP2A3	ivw	3	0.00557504	0.0455884	0.902669	0.999914	NA
TNF_B	CCSAP	ivw	4	-0.00839321	0.0177388	0.636102	0.999914	NA
TNF_B	IGFBP7	ivw	3	0.0172195	0.0404535	0.670355	0.999914	NA
TNF_B	POLR3B	ivw	3	0.0081071	0.0137754	0.556184	0.999914	NA
TNF_B	CD47	ivw	5	0.0204079	0.0214235	0.340795	0.985534	NA
TNF_B	RP11-378A13.1	ivw	5	0.0129689	0.021874	0.553256	0.999914	NA
TNF_B	ESD	ivw	3	0.0115739	0.024143	0.631662	0.999914	NA
TNF_B	AJAP1	ivw	2	-0.103118	0.0949454	0.277447	0.97329	NA
TNF_B	SCRN3	ivw	2	0.101959	0.0926322	0.271033	0.97223	NA
TNF_B	DOK7	ivw	2	0.00770391	0.0234923	0.742962	0.999914	NA
TNF_B	C8orf40	ivw	6	0.0311219	0.0159061	0.0503941	0.807545	NA
TNF_B	NUDT3	ivw	2	-0.050518	0.0598751	0.398824	0.992889	NA
TNF_B	NPRL3	ivw	3	-0.0100839	0.0247875	0.684146	0.999914	NA
TNF_B	ANKDD1A	ivw	8	-0.0166038	0.0113276	0.142709	0.923287	NA
TNF_B	CDC34	ivw	2	0.0645008	0.0256426	0.0118903	0.610594	Sufficient
TNF_B	AASDHPPT	ivw	2	-0.0731945	0.0436489	0.0935637	0.879649	NA
TNF_B	TMC6	ivw	5	-0.0325525	0.0323669	0.314543	0.980791	NA
TNF_B	NFKBIL1	ivw	2	-0.162864	0.0876468	0.063143	0.83521	NA
TNF_B	SBK1	ivw	3	-0.00397547	0.0188566	0.833023	0.999914	NA
TNF_B	TBRG4	ivw	3	0.017286	0.0265968	0.515738	0.999914	NA
TNF_B	MARCH6	ivw	2	-2.20416e-05	0.0275843	0.999362	0.999962	NA
TNF_B	CARD9	ivw	3	0.00697929	0.0132771	0.599122	0.999914	NA
TNF_B	ATP13A3	ivw	3	-0.0466906	0.0881951	0.596527	0.999914	NA
TNF_B	TUFT1	ivw	3	-0.0448488	0.0541199	0.407278	0.994114	NA
TNF_B	BOK	ivw	3	-0.0363394	0.0285274	0.202721	0.950024	NA
TNF_B	HELZ2	ivw	2	0.0897748	0.0826631	0.277465	0.97329	NA
TNF_B	RPUSD4	ivw	5	0.0114883	0.0173516	0.507912	0.999662	NA
TNF_B	FAM198B	ivw	6	-0.0326369	0.0212265	0.124158	0.910744	NA
TNF_B	CTD-2651B20.3	ivw	2	0.0290093	0.0385949	0.45227	0.997686	NA
TNF_B	MYOM1	ivw	13	-0.00687616	0.0121909	0.572726	0.999914	NA
TNF_B	RP11-50C13.1	ivw	2	0.0673025	0.0591262	0.255001	0.968733	NA
TNF_B	ULK3	ivw	6	0.0194014	0.0223647	0.385669	0.992457	NA
TNF_B	FIG4	ivw	4	-0.00614732	0.0308101	0.841854	0.999914	NA
TNF_B	CEP170	ivw	3	0.0478876	0.0314155	0.127426	0.912618	NA
TNF_B	RP11-173M1.8	ivw	5	-0.0275552	0.0226242	0.223242	0.959417	NA
TNF_B	NAPSB	ivw	10	-0.00958478	0.0138094	0.487634	0.998544	NA
TNF_B	ELOVL5	ivw	2	-0.0182222	0.043056	0.672134	0.999914	NA
TNF_B	PROSC	ivw	3	0.0395612	0.023476	0.0919546	0.87775	NA
TNF_B	MFNG	ivw	2	0.054238	0.101765	0.594055	0.999914	NA
TNF_B	LAMTOR1	ivw	4	0.0418658	0.0344725	0.224569	0.959605	NA
TNF_B	TRNT1	ivw	5	-0.0331659	0.017175	0.0534766	0.817142	NA
TNF_B	IL15	ivw	2	-0.0154713	0.0338906	0.648025	0.999914	NA
TNF_B	LYSMD1	ivw	2	0.069039	0.0463577	0.136417	0.918868	NA
TNF_B	RP11-195E2.4	ivw	3	-0.0114346	0.0415306	0.783063	0.999914	NA
TNF_B	LPXN	ivw	3	2.32979e-05	0.0563972	0.99967	0.99999	NA
TNF_B	AKR1CL1	ivw	2	0.00554586	0.046445	0.904953	0.999914	NA
TNF_B	DOCK5	ivw	5	0.00582092	0.0203137	0.774456	0.999914	NA
TNF_B	RP3-340N1.5	ivw	2	0.0369233	0.0763887	0.62884	0.999914	NA
TNF_B	THBS3	ivw	6	0.0162235	0.0150359	0.280596	0.974279	NA
TNF_B	LAMB3	ivw	2	-0.023027	0.0590561	0.696598	0.999914	NA
TNF_B	HCK	ivw	3	0.061583	0.0357939	0.0853431	0.867738	NA
TNF_B	INPPL1	ivw	4	-0.00611108	0.0375951	0.870873	0.999914	NA
TNF_B	PTPLAD1	ivw	2	-0.0314224	0.0511536	0.539033	0.999914	NA
TNF_B	TRPC3	ivw	2	-0.0455815	0.0377522	0.227283	0.960608	NA
TNF_B	SGSM1	ivw	5	0.0231525	0.0294097	0.431141	0.996135	NA
TNF_B	ARRDC4	ivw	5	-0.00594886	0.015353	0.698407	0.999914	NA
TNF_B	KDELC2	ivw	5	0.00763886	0.0195997	0.696725	0.999914	NA
TNF_B	SLC37A3	ivw	3	0.016916	0.0220753	0.443506	0.996223	NA
TNF_B	TAMM41	ivw	4	-0.00605677	0.0177026	0.732245	0.999914	NA
TNF_B	ZNF132	ivw	3	-0.00788647	0.0190714	0.679223	0.999914	NA
TNF_B	NEDD1	ivw	5	-0.0324118	0.0206449	0.116423	0.904483	NA
TNF_B	HLA-S	ivw	6	0.0339056	0.0288056	0.239177	0.96356	NA
TNF_B	PRX	ivw	4	0.0251564	0.0158738	0.113019	0.900781	NA
TNF_B	CLIP2	ivw	4	0.0207461	0.0642603	0.746813	0.999914	NA
TNF_B	TTC16	ivw	2	-0.0305248	0.0220479	0.166212	0.936198	NA
TNF_B	MARS2	ivw	2	0.00336206	0.0414476	0.93535	0.999914	NA
TNF_B	CASQ1	ivw	4	0.0170932	0.017349	0.3245	0.982616	NA
TNF_B	HSBP1L1	ivw	2	-0.00711828	0.080057	0.929149	0.999914	NA
TNF_B	CYFIP1	ivw	3	0.0215331	0.0725479	0.76661	0.999914	NA
TNF_B	ARHGAP32	ivw	5	0.0465945	0.0413797	0.260156	0.969951	NA
TNF_B	LMO4	ivw	3	-0.0359078	0.0477925	0.452455	0.99773	NA
TNF_B	RP11-457M11.5	ivw	7	-0.0147358	0.0154765	0.341026	0.985617	NA
TNF_B	RP11-564C4.6	ivw	7	0.00722837	0.0131281	0.581905	0.999914	NA
TNF_B	SYCE1L	ivw	2	0.00957866	0.0328637	0.770695	0.999914	NA
TNF_B	C17orf99	ivw	5	0.0336247	0.0490005	0.49258	0.998693	NA
TNF_B	CCR6	ivw	3	0.039043	0.0298429	0.190777	0.946956	NA
TNF_B	TVP23B	ivw	2	-0.0194269	0.0293705	0.508327	0.999662	NA
TNF_B	RCOR1	ivw	2	-0.0158153	0.0446944	0.723449	0.999914	NA
TNF_B	RP11-66D17.5	ivw	2	0.00966239	0.0302289	0.74924	0.999914	NA
TNF_B	GRAMD4	ivw	7	0.0126426	0.0186014	0.496721	0.999158	NA
TNF_B	FOXRED1	ivw	13	0.00753956	0.0103306	0.465494	0.998544	NA
TNF_B	RP11-466A19.1	ivw	3	-0.0336599	0.0528146	0.523915	0.999914	NA
TNF_B	MAP6D1	ivw	10	-0.00445352	0.0116404	0.702021	0.999914	NA
TNF_B	ALPK2	ivw	3	-0.00651825	0.0176736	0.712267	0.999914	NA
TNF_B	AC099552.2	ivw	3	-0.000460627	0.0355343	0.989657	0.999914	NA
TNF_B	H1F0	ivw	12	-0.00522185	0.00948209	0.581835	0.999914	NA
TNF_B	MGST3	ivw	10	-0.00599808	0.0123058	0.625961	0.999914	NA
TNF_B	CAND2	ivw	5	0.011856	0.0371744	0.74978	0.999914	NA
TNF_B	C21orf2	ivw	7	-0.0317274	0.0138526	0.0220012	0.699847	Sufficient
TNF_B	FAAH	ivw	4	0.00417129	0.0254125	0.869618	0.999914	NA
TNF_B	RAB3IL1	ivw	3	0.00416243	0.0184049	0.821078	0.999914	NA
TNF_B	ENTPD6	ivw	3	0.0625231	0.0312787	0.0456187	0.795159	Sufficient
TNF_B	AC009299.3	ivw	5	-0.00447139	0.0195291	0.8189	0.999914	NA
TNF_B	SLC44A1	ivw	2	-0.0808442	0.0753522	0.283323	0.974852	NA
TNF_B	PAK2	ivw	2	-0.0241353	0.0435693	0.579612	0.999914	NA
TNF_B	SPON1	ivw	6	-0.0143684	0.0193944	0.458783	0.998138	NA
TNF_B	CEP78	ivw	3	-0.00686007	0.0612491	0.910821	0.999914	NA
TNF_B	BCL10	ivw	4	0.0119258	0.0208635	0.567586	0.999914	NA
TNF_B	MSI2	ivw	3	0.0429763	0.0580325	0.458963	0.998174	NA
TNF_B	PRKCQ-AS1	ivw	9	-0.0133548	0.0149907	0.372998	0.991106	NA
TNF_B	TRAC	ivw	2	-0.00664097	0.10191	0.948042	0.999914	NA
TNF_B	CMTM6	ivw	3	0.047146	0.0389002	0.225522	0.960126	NA
TNF_B	CHRM3-AS2	ivw	5	-0.0195033	0.0248562	0.432662	0.996135	NA
TNF_B	MAN2B1	ivw	3	-0.0107726	0.022994	0.639431	0.999914	NA
TNF_B	NAPG	ivw	6	-0.0045186	0.0241807	0.851764	0.999914	NA
TNF_B	GLCCI1	ivw	2	0.0607895	0.0771945	0.430999	0.996135	NA
TNF_B	PLA2G4C	ivw	7	-0.0101785	0.0111425	0.360987	0.989472	NA
TNF_B	SIGLEC16	ivw	3	-0.0117656	0.0286055	0.680848	0.999914	NA
TNF_B	ATF7IP2	ivw	2	0.00926733	0.0277192	0.738131	0.999914	NA
TNF_B	NDUFA10	ivw	7	-0.0134992	0.0226836	0.551771	0.999914	NA
TNF_B	TAS2R14	ivw	3	-0.00710732	0.0245499	0.772195	0.999914	NA
TNF_B	ZNF425	ivw	3	-0.0074276	0.0270726	0.783809	0.999914	NA
TNF_B	BAZ1A	ivw	2	0.030138	0.0680624	0.65791	0.999914	NA
TNF_B	CD81	ivw	3	-0.0184765	0.046185	0.689117	0.999914	NA
TNF_B	SIRPD	ivw	2	0.0220903	0.0263829	0.402427	0.993396	NA
TNF_B	CDHR1	ivw	2	0.0748939	0.0305619	0.0142631	0.638449	Sufficient
TNF_B	RBM11	ivw	2	-0.0425198	0.0667149	0.523907	0.999914	NA
TNF_B	CLDN15	ivw	3	0.021936	0.0364563	0.54737	0.999914	NA
TNF_B	MGAT1	ivw	3	-0.028753	0.0276279	0.298004	0.978072	NA
TNF_B	FPGT	ivw	2	0.0194874	0.0265147	0.462361	0.998446	NA
TNF_B	RBM26-AS1	ivw	4	0.00111767	0.0197837	0.954948	0.999914	NA
TNF_B	PLD1	ivw	3	0.0180798	0.0277247	0.514324	0.999914	NA
TNF_B	CSRNP2	ivw	2	0.0307438	0.0510102	0.546709	0.999914	NA
TNF_B	PARK7	ivw	2	-0.0491292	0.0210987	0.0198835	0.683761	Sufficient
TNF_B	RP11-426C22.6	ivw	2	0.0109231	0.043564	0.802017	0.999914	NA
TNF_B	RAI14	ivw	6	-0.0110083	0.0428971	0.797471	0.999914	NA
TNF_B	RASSF1	ivw	2	-0.132634	0.11999	0.268996	0.971526	NA
TNF_B	TRMT112	ivw	3	0.0174954	0.0176819	0.322442	0.982356	NA
TNF_B	NCR3	ivw	3	-0.0180276	0.0576834	0.75464	0.999914	NA
TNF_B	CCBL1	ivw	2	0.0481437	0.0371679	0.195216	0.947905	NA
TNF_B	CCDC132	ivw	2	-0.0540489	0.0444393	0.223894	0.95943	NA
TNF_B	SFSWAP	ivw	2	0.0588302	0.0614416	0.338315	0.984871	NA
TNF_B	DIDO1	ivw	2	-0.0326297	0.0295875	0.270106	0.97207	NA
TNF_B	TRAM2	ivw	5	0.000742679	0.0255796	0.976837	0.999914	NA
TNF_B	RGL1	ivw	4	-0.00359949	0.0210607	0.864294	0.999914	NA
TNF_B	GOLIM4	ivw	4	0.0289976	0.0256917	0.259035	0.969621	NA
TNF_B	RP4-655C5.1	ivw	2	0.0285077	0.0662449	0.666949	0.999914	NA
TNF_B	RP11-468E2.5	ivw	2	-0.0111048	0.0370778	0.764558	0.999914	NA
TNF_B	C20orf24	ivw	2	0.106776	0.0996406	0.283895	0.974905	NA
TNF_B	RRP12	ivw	7	0.00687943	0.0107445	0.521994	0.999914	NA
TNF_B	PLD3	ivw	2	0.0542313	0.0321176	0.0913112	0.875996	NA
TNF_B	PPTC7	ivw	2	0.00622789	0.0402355	0.87699	0.999914	NA
TNF_B	TMEM45B	ivw	6	0.00643146	0.0157646	0.683297	0.999914	NA
TNF_B	AL133458.1	ivw	4	-0.00752224	0.0195026	0.699715	0.999914	NA
TNF_B	NT5C	ivw	3	0.0183695	0.0264238	0.486938	0.998544	NA
TNF_B	GBGT1	ivw	3	0.0234904	0.0922274	0.798955	0.999914	NA
TNF_B	CTB-61M7.2	ivw	3	0.023442	0.0361062	0.516177	0.999914	NA
TNF_B	C1orf122	ivw	2	-0.00505028	0.0312869	0.871764	0.999914	NA
TNF_B	SLC37A4	ivw	2	0.0231591	0.0475779	0.626427	0.999914	NA
TNF_B	CTD-2561J22.5	ivw	2	0.000630332	0.0217372	0.976866	0.999914	NA
TNF_B	ZNF33B	ivw	2	0.0134739	0.0295421	0.648324	0.999914	NA
TNF_B	HIPK2	ivw	2	0.0762226	0.0671019	0.255989	0.968969	NA
TNF_B	FBXL4	ivw	2	-0.0741701	0.0802681	0.355471	0.987947	NA
TNF_B	KIAA1551	ivw	8	0.015817	0.0234417	0.499842	0.99931	NA
TNF_B	C19orf53	ivw	3	0.0139907	0.0191521	0.465081	0.998525	NA
TNF_B	FDFT1	ivw	10	-0.0157764	0.0117788	0.180443	0.943351	NA
TNF_B	RP4-647C14.2	ivw	4	0.0245726	0.0263967	0.351907	0.987486	NA
TNF_B	RAB27A	ivw	2	-0.114165	0.0601225	0.0575806	0.825432	NA
TNF_B	CEP70	ivw	2	0.00198914	0.054804	0.971047	0.999914	NA
TNF_B	SLC35A5	ivw	3	-0.00255379	0.0378317	0.946181	0.999914	NA
TNF_B	DSC1	ivw	3	-0.0222228	0.0333911	0.505711	0.999662	NA
TNF_B	ITPA	ivw	4	-0.00795182	0.0136226	0.559406	0.999914	NA
TNF_B	RGL3	ivw	2	-0.0173639	0.0377414	0.645462	0.999914	NA
TNF_B	SPHK1	ivw	4	0.0348852	0.0208922	0.0949643	0.880597	NA
TNF_B	RP4-657D16.3	ivw	2	-0.0118062	0.050002	0.813343	0.999914	NA
TNF_B	AL161915.1	ivw	2	-0.00673232	0.034112	0.843546	0.999914	NA
TNF_B	MCEE	ivw	3	0.022862	0.0258515	0.376504	0.99179	NA
TNF_B	MIR4420	ivw	2	-0.0505422	0.0568295	0.373807	0.991287	NA
TNF_B	POMC	ivw	5	0.00655976	0.0211241	0.756155	0.999914	NA
TNF_B	CD1A	ivw	7	-0.00360679	0.0136621	0.79178	0.999914	NA
TNF_B	MLLT11	ivw	4	0.0163596	0.0240546	0.49644	0.999118	NA
TNF_B	TOR3A	ivw	2	0.0044966	0.0292793	0.877944	0.999914	NA
TNF_B	LCP2	ivw	2	0.000654968	0.0490244	0.98934	0.999914	NA
TNF_B	RP11-849F2.8	ivw	8	0.0298111	0.0146909	0.0424355	0.78628	Sufficient
TNF_B	UFSP1	ivw	7	-0.0322	0.0170492	0.058939	0.828625	NA
TNF_B	TBC1D27	ivw	2	0.0159104	0.0609862	0.794181	0.999914	NA
TNF_B	LILRB5	ivw	3	-0.072178	0.0505901	0.15366	0.928946	NA
TNF_B	FAM153A	ivw	3	0.0337794	0.0259305	0.192681	0.947317	NA
TNF_B	POU5F1P6	ivw	5	-0.00477444	0.0225633	0.832417	0.999914	NA
TNF_B	AC093495.4	ivw	2	-0.00451299	0.0260884	0.86266	0.999914	NA
TNF_B	SLC35B2	ivw	2	-0.0398587	0.0338492	0.238981	0.96348	NA
TNF_B	PBX1	ivw	3	0.0162303	0.0917744	0.859627	0.999914	NA
TNF_B	RNASEH2A	ivw	2	-0.042311	0.0532352	0.426733	0.995834	NA
TNF_B	CDK11B	ivw	2	-0.0901165	0.0525641	0.0864529	0.868785	NA
TNF_B	CDK2AP1	ivw	2	0.0555483	0.0806486	0.490968	0.998681	NA
TNF_B	MRE11A	ivw	8	0.004941	0.0127329	0.69798	0.999914	NA
TNF_B	BTN3A3	ivw	2	-0.0675129	0.0666275	0.310922	0.980401	NA
TNF_B	SMARCE1	ivw	9	-0.0105423	0.011856	0.373898	0.991321	NA
TNF_B	COG2	ivw	2	0.0468617	0.0628782	0.456104	0.997888	NA
TNF_B	RP11-930O11.2	ivw	2	0.0361749	0.0430706	0.400966	0.993199	NA
TNF_B	RP11-517C16.2	ivw	2	-0.00637463	0.0432346	0.882782	0.999914	NA
TNF_B	MKNK1	ivw	5	-0.0202502	0.0236891	0.392644	0.992703	NA
TNF_B	AP1G1	ivw	2	-0.0405389	0.061522	0.509938	0.999662	NA
TNF_B	OSBP2	ivw	3	-0.0309253	0.0544946	0.57038	0.999914	NA
TNF_B	ACVR1	ivw	2	-0.0196442	0.0656813	0.764877	0.999914	NA
TNF_B	SLC18A2	ivw	2	0.0128508	0.0332892	0.699471	0.999914	NA
TNF_B	CNR2	ivw	2	-0.135347	0.0646961	0.0364348	0.766014	Sufficient
TNF_B	GALNT6	ivw	2	0.00546398	0.0173142	0.752322	0.999914	NA
TNF_B	APBB1IP	ivw	3	0.0129391	0.0322894	0.688624	0.999914	NA
TNF_B	ARHGAP27	ivw	5	-0.00118981	0.0160453	0.940889	0.999914	NA
TNF_B	FLVCR1	ivw	3	0.0384263	0.0226001	0.0890795	0.87324	NA
TNF_B	RP11-291B21.2	ivw	4	-0.016749	0.0375251	0.65535	0.999914	NA
TNF_B	CNTRL	ivw	2	-0.0194156	0.032902	0.555122	0.999914	NA
TNF_B	SNUPN	ivw	3	0.0255618	0.023212	0.270796	0.97222	NA
TNF_B	AHRR	ivw	3	-0.0744611	0.0528143	0.158579	0.931554	NA
TNF_B	KCTD7	ivw	3	0.0171236	0.0257423	0.505926	0.999662	NA
TNF_B	PIGV	ivw	3	-0.0087877	0.0156533	0.574527	0.999914	NA
TNF_B	VRK3	ivw	8	-0.0064627	0.0163027	0.691796	0.999914	NA
TNF_B	ABHD2	ivw	3	-0.0119695	0.0489939	0.806994	0.999914	NA
TNF_B	AC005306.3	ivw	2	0.00536085	0.0463393	0.907901	0.999914	NA
TNF_B	CMC1	ivw	3	0.0266778	0.0323835	0.410048	0.994215	NA
TNF_B	RP11-1260E13.4	ivw	2	0.0387861	0.0304433	0.202648	0.950024	NA
TNF_B	ESPN	ivw	3	0.0468153	0.0488195	0.337585	0.984819	NA
TNF_B	MIR4635	ivw	2	-0.0378574	0.0357623	0.289789	0.975905	NA
TNF_B	ZNF818P	ivw	2	-0.0384876	0.0539586	0.475672	0.998544	NA
TNF_B	LINC00402	ivw	4	0.0128224	0.0278133	0.644786	0.999914	NA
TNF_B	GCN1L1	ivw	5	-0.00523134	0.0191324	0.784524	0.999914	NA
TNF_B	DNAJC21	ivw	2	-0.035754	0.0354598	0.313312	0.980665	NA
TNF_B	RP11-1094M14.8	ivw	3	-0.0470736	0.0436229	0.280542	0.974279	NA
TNF_B	IGHV2-70	ivw	2	-0.091175	0.0259811	0.000449324	0.210936	Sufficient
TNF_B	ALS2	ivw	7	-0.00834507	0.0137909	0.545104	0.999914	NA
TNF_B	HACL1	ivw	2	-0.0343943	0.0487258	0.480266	0.998544	NA
TNF_B	SYNGR1	ivw	8	-0.00516273	0.0164401	0.753496	0.999914	NA
TNF_B	ATP6V0E2	ivw	4	0.00531863	0.0139887	0.703789	0.999914	NA
TNF_B	ZNF616	ivw	3	0.00431772	0.0468624	0.92659	0.999914	NA
TNF_B	CTNNA2	ivw	2	0.0153337	0.0395866	0.6985	0.999914	NA
TNF_B	RP11-680G24.4	ivw	2	-0.0744378	0.0811585	0.359043	0.988705	NA
TNF_B	SGPL1	ivw	2	0.00623562	0.0692888	0.928292	0.999914	NA
TNF_B	RP11-322M19.1	ivw	2	-0.0280637	0.0339065	0.407853	0.994114	NA
TNF_B	ZNF668	ivw	3	-0.0768254	0.0412149	0.0623189	0.83389	NA
TNF_B	TREML3P	ivw	6	-0.0231093	0.0143024	0.106146	0.893115	NA
TNF_B	QSER1	ivw	2	-0.0325862	0.0462729	0.481297	0.998544	NA
TNF_B	SIDT1	ivw	4	0.0126297	0.0176703	0.474768	0.998544	NA
TNF_B	TFAP4	ivw	2	-0.127467	0.0716513	0.0752415	0.855688	NA
TNF_B	ADAT2	ivw	2	-0.0323871	0.080018	0.685663	0.999914	NA
TNF_B	BRI3BP	ivw	2	0.0346616	0.065939	0.599124	0.999914	NA
TNF_B	TMEM170B	ivw	2	0.0167085	0.0263321	0.525734	0.999914	NA
TNF_B	ADD2	ivw	2	0.0979194	0.0458658	0.0327683	0.752436	Sufficient
TNF_B	NFYC	ivw	2	0.00551811	0.0313389	0.860232	0.999914	NA
TNF_B	DDOST	ivw	4	0.0496331	0.0351979	0.158505	0.931554	NA
TNF_B	CEPT1	ivw	3	0.0816294	0.0356126	0.0218971	0.6998	Sufficient
TNF_B	HOOK2	ivw	3	0.0416427	0.0352943	0.238051	0.963401	NA
TNF_B	GALK1	ivw	2	0.0202523	0.0330655	0.540212	0.999914	NA
TNF_B	EFHC1	ivw	3	-0.0388208	0.0381728	0.309165	0.979999	NA
TNF_B	P2RY13	ivw	5	-0.00112831	0.0206627	0.956452	0.999914	NA
TNF_B	DNAJC5	ivw	4	0.0656721	0.0678975	0.333432	0.984332	NA
TNF_B	WBP1	ivw	2	0.0271303	0.0633174	0.668301	0.999914	NA
TNF_B	ZDHHC2	ivw	5	-0.0107762	0.0198	0.586269	0.999914	NA
TNF_B	ALDH16A1	ivw	3	0.0320427	0.020146	0.111717	0.898952	NA
TNF_B	SERPINC1	ivw	2	0.0314594	0.0343834	0.360212	0.989054	NA
TNF_B	SYNGR2	ivw	3	0.0121343	0.0861626	0.888004	0.999914	NA
TNF_B	LAP3	ivw	5	-0.0153171	0.0105263	0.145633	0.924634	NA
TNF_B	PCCA	ivw	3	-0.0487372	0.039274	0.214623	0.955872	NA
TNF_B	LACC1	ivw	2	-0.10951	0.11884	0.356795	0.988261	NA
TNF_B	RP11-661A12.5	ivw	5	-0.0201059	0.0125712	0.109742	0.897227	NA
TNF_B	ZNF362	ivw	4	-0.0189201	0.0197202	0.337344	0.98479	NA
TNF_B	DDX11L10	ivw	4	-0.0182077	0.0212124	0.390699	0.992703	NA
TNF_B	FUT10	ivw	4	-0.0242179	0.0325139	0.456363	0.997888	NA
TNF_B	HDAC7	ivw	3	0.0482436	0.0451727	0.285529	0.975173	NA
TNF_B	DNAH1	ivw	2	0.0157279	0.0386617	0.684149	0.999914	NA
TNF_B	JAK2	ivw	3	0.0128348	0.0268003	0.632005	0.999914	NA
TNF_B	RNFT1	ivw	2	0.0117847	0.0307978	0.70198	0.999914	NA
TNF_B	SLC22A16	ivw	7	0.0158176	0.0120723	0.190116	0.946746	NA
TNF_B	ACSS1	ivw	4	0.013224	0.0254622	0.603511	0.999914	NA
TNF_B	THBD	ivw	3	-0.013617	0.0242498	0.574437	0.999914	NA
TNF_B	SPTBN1	ivw	6	-0.0146377	0.0190208	0.441561	0.996135	NA
TNF_B	BAG3	ivw	2	0.000262797	0.0537728	0.996101	0.999914	NA
TNF_B	NUP50	ivw	3	-0.000108789	0.0366168	0.997629	0.999914	NA
TNF_B	CKS2	ivw	3	0.000958542	0.0181988	0.957994	0.999914	NA
TNF_B	TRADD	ivw	3	0.0427209	0.0330791	0.196538	0.948063	NA
TNF_B	LSG1	ivw	7	0.0207554	0.00883665	0.0188347	0.678324	Sufficient
TNF_B	NOD1	ivw	2	0.0206819	0.0843799	0.806376	0.999914	NA
TNF_B	KLHL9	ivw	3	-0.0108605	0.0249561	0.663428	0.999914	NA
TNF_B	PFN2	ivw	2	0.0124051	0.0161074	0.441211	0.996135	NA
TNF_B	SLC22A18AS	ivw	5	0.00810816	0.0145682	0.577824	0.999914	NA
TNF_B	PIGCP1	ivw	2	0.0143581	0.0211372	0.496961	0.999169	NA
TNF_B	CENPQ	ivw	4	-0.0159133	0.0282343	0.573016	0.999914	NA
TNF_B	BMPR2	ivw	6	-0.00267566	0.0201257	0.894235	0.999914	NA
TNF_B	INTS6	ivw	3	0.0612099	0.0305069	0.0448105	0.793285	Sufficient
TNF_B	RP11-231E4.4	ivw	7	-0.00897311	0.0126224	0.477154	0.998544	NA
TNF_B	UBASH3B	ivw	2	-0.0570162	0.0868	0.511266	0.999662	NA
TNF_B	LRRK2	ivw	6	0.0181521	0.0186946	0.331558	0.983739	NA
TNF_B	ACADVL	ivw	3	0.0236932	0.0220876	0.283409	0.974905	NA
TNF_B	SLC35D2	ivw	2	0.214719	0.107868	0.0465272	0.797479	Sufficient
TNF_B	UBXN10	ivw	2	-0.0136773	0.0752552	0.855782	0.999914	NA
TNF_B	RP11-84C10.2	ivw	3	-0.0175172	0.0177046	0.32246	0.982379	NA
TNF_B	CCNA1	ivw	2	0.052409	0.0226164	0.0204873	0.688042	Sufficient
TNF_B	BEST1	ivw	5	-0.0101984	0.0131807	0.439084	0.996135	NA
TNF_B	FAM182B	ivw	2	-0.00652705	0.0417678	0.87582	0.999914	NA
TNF_B	SLC9A9	ivw	4	-0.0136036	0.0477053	0.775522	0.999914	NA
TNF_B	ARFIP1	ivw	5	0.0218438	0.017812	0.220066	0.957567	NA
TNF_B	AC016735.2	ivw	5	0.044417	0.0379017	0.241238	0.96425	NA
TNF_B	PSORS1C3	ivw	7	0.0536775	0.0207876	0.00981754	0.583515	Sufficient
TNF_B	RP11-774O3.3	ivw	5	-0.0220851	0.0150427	0.142061	0.922877	NA
TNF_B	TMEM223	ivw	2	-0.0111878	0.0239298	0.640125	0.999914	NA
TNF_B	RP11-611D20.2	ivw	4	0.0240655	0.0196521	0.220735	0.958051	NA
TNF_B	CTNNBIP1	ivw	3	0.00301412	0.020875	0.885193	0.999914	NA
TNF_B	AC016683.6	ivw	10	0.00157981	0.0123617	0.898308	0.999914	NA
TNF_B	ZNF271	ivw	2	0.0442483	0.0250426	0.0772413	0.857507	NA
TNF_B	VPS26B	ivw	2	0.080545	0.0706524	0.254279	0.968543	NA
TNF_B	ARID1A	ivw	3	-0.00860299	0.012197	0.480601	0.998544	NA
TNF_B	CST7	ivw	8	0.0154926	0.014266	0.277488	0.97329	NA
TNF_B	ITGAL	ivw	2	0.0403783	0.0315169	0.200137	0.949901	NA
TNF_B	RNASEK	ivw	2	0.0528005	0.0505263	0.296019	0.977451	NA
TNF_B	RP11-750H9.5	ivw	2	0.0132266	0.0476963	0.781543	0.999914	NA
TNF_B	MYO6	ivw	2	-0.0772364	0.0526219	0.142169	0.922951	NA
TNF_B	MGAM	ivw	3	-0.00760888	0.0242431	0.753629	0.999914	NA
TNF_B	PANK1	ivw	2	0.00704093	0.037918	0.852689	0.999914	NA
TNF_B	RAB4A	ivw	3	0.00566199	0.0365498	0.876891	0.999914	NA
TNF_B	ACBD4	ivw	2	-0.0151001	0.0429362	0.725074	0.999914	NA
TNF_B	PRR4	ivw	5	0.0265579	0.0190681	0.163682	0.934734	NA
TNF_B	IL11RA	ivw	4	-0.0351278	0.0343158	0.305995	0.979553	NA
TNF_B	PABPC1	ivw	2	-0.0376251	0.101053	0.709646	0.999914	NA
TNF_B	NUDT5	ivw	3	-0.0177687	0.0318539	0.576969	0.999914	NA
TNF_B	NID1	ivw	2	-0.0269856	0.0598251	0.651935	0.999914	NA
TNF_B	PITRM1	ivw	7	0.00515612	0.0134851	0.702197	0.999914	NA
TNF_B	ZDHHC4	ivw	6	-0.000982727	0.0181934	0.956923	0.999914	NA
TNF_B	TIMM10B	ivw	2	0.00628673	0.0378228	0.867988	0.999914	NA
TNF_B	GNAI1	ivw	3	-0.090507	0.0541462	0.0946174	0.880597	NA
TNF_B	RP5-1024G6.8	ivw	2	0.0223444	0.0720816	0.756571	0.999914	NA
TNF_B	AC003075.4	ivw	2	-0.0421464	0.0638382	0.509122	0.999662	NA
TNF_B	SMPD1	ivw	2	-0.00292355	0.0946475	0.975358	0.999914	NA
TNF_B	CTSZ	ivw	4	0.00565273	0.024534	0.817778	0.999914	NA
TNF_B	ZNF702P	ivw	8	0.00103044	0.013959	0.941155	0.999914	NA
TNF_B	STXBP2	ivw	3	-0.00831424	0.0275558	0.762862	0.999914	NA
TNF_B	BNIP2	ivw	2	-0.0591235	0.0622975	0.342595	0.985637	NA
TNF_B	TRABD	ivw	7	-0.00600248	0.0141265	0.670902	0.999914	NA
TNF_B	CDH26	ivw	2	0.0752529	0.0601915	0.211218	0.953958	NA
TNF_B	METTL21D	ivw	5	0.0279373	0.0237335	0.239146	0.963498	NA
TNF_B	FAM8A1	ivw	2	-0.000177551	0.0425669	0.996672	0.999914	NA
TNF_B	DAPK3	ivw	2	-0.00167305	0.0446868	0.970135	0.999914	NA
TNF_B	TNNT3	ivw	6	0.0119948	0.0187074	0.521406	0.999914	NA
TNF_B	PI3	ivw	4	-0.0454506	0.0199046	0.022405	0.70272	Sufficient
TNF_B	SMPDL3A	ivw	7	-0.0279148	0.0147727	0.0588091	0.828136	NA
TNF_B	HAGHL	ivw	2	-0.0294104	0.02222	0.185636	0.945351	NA
TNF_B	RP11-108K14.4	ivw	2	-0.0278287	0.0397222	0.483563	0.998544	NA
TNF_B	GNG8	ivw	6	-0.0547937	0.0214902	0.0107812	0.596122	Sufficient
TNF_B	MYO1C	ivw	3	0.0267729	0.0498668	0.591345	0.999914	NA
TNF_B	TPPP	ivw	2	0.0244688	0.0954173	0.797611	0.999914	NA
TNF_B	CSNK1G3	ivw	2	0.0376056	0.048238	0.435635	0.996135	NA
TNF_B	FAM13A	ivw	4	-0.0266563	0.0231995	0.250555	0.967468	NA
TNF_B	CAMK4	ivw	3	-0.00671727	0.023258	0.772722	0.999914	NA
TNF_B	TEP1	ivw	2	-0.0270752	0.0388429	0.485776	0.998544	NA
TNF_B	IGFBP2	ivw	3	-0.023343	0.0153392	0.128061	0.912961	NA
TNF_B	SLC2A4RG	ivw	2	-0.0672174	0.0420204	0.109679	0.897161	NA
TNF_B	CDKN2A	ivw	2	-0.0417905	0.180532	0.816938	0.999914	NA
TNF_B	DSEL	ivw	2	0.0621746	0.0714362	0.384109	0.992457	NA
TNF_B	GPER	ivw	3	-0.0310035	0.0263093	0.238629	0.96344	NA
TNF_B	IGLV1-47	ivw	2	0.0104652	0.113649	0.926632	0.999914	NA
TNF_B	BTRC	ivw	2	-0.0658973	0.0617235	0.285691	0.975197	NA
TNF_B	MIR22HG	ivw	4	0.0266852	0.0201496	0.185386	0.945178	NA
TNF_B	AHCTF1	ivw	3	0.0290121	0.018676	0.120318	0.907104	NA
TNF_B	TMEM45A	ivw	3	-0.0055168	0.0251712	0.826517	0.999914	NA
TNF_B	MEST	ivw	2	-0.00452654	0.0426257	0.915429	0.999914	NA
TNF_B	CTBP1-AS1	ivw	2	0.0445239	0.0327278	0.173693	0.940607	NA
TNF_B	CALCOCO2	ivw	3	0.0148517	0.036839	0.686837	0.999914	NA
TNF_B	GIMAP6	ivw	3	-0.0102885	0.0195113	0.59798	0.999914	NA
TNF_B	PTGDR2	ivw	2	-0.0754858	0.0566185	0.182455	0.943664	NA
TNF_B	CD68	ivw	3	-0.00597109	0.0322341	0.85304	0.999914	NA
TNF_B	GUCY1B2	ivw	6	0.0197385	0.0155851	0.205337	0.951463	NA
TNF_B	VENTX	ivw	8	0.00433321	0.0213861	0.839434	0.999914	NA
TNF_B	MED8	ivw	2	0.0199188	0.0227641	0.381569	0.992358	NA
TNF_B	MT1E	ivw	2	-0.0210749	0.0488533	0.666184	0.999914	NA
TNF_B	PRKD1	ivw	4	-0.0418514	0.0216099	0.0527849	0.815087	NA
TNF_B	C22orf34	ivw	3	-0.0022603	0.0393539	0.954198	0.999914	NA
TNF_B	BTG2	ivw	4	-0.0279121	0.0227654	0.220171	0.957734	NA
TNF_B	ZDHHC7	ivw	6	-0.00565212	0.0245088	0.817613	0.999914	NA
TNF_B	TRIM51BP	ivw	2	-0.0365997	0.0776714	0.637489	0.999914	NA
TNF_B	NUP107	ivw	8	0.00963547	0.0186548	0.605495	0.999914	NA
TNF_B	RAB20	ivw	7	-0.0387412	0.0205188	0.0590149	0.828625	NA
TNF_B	NCOA3	ivw	4	0.0370841	0.048917	0.44839	0.996832	NA
TNF_B	GNA13	ivw	2	-0.0285308	0.0348765	0.413329	0.994221	NA
TNF_B	TMEM60	ivw	5	0.000582703	0.0166293	0.972047	0.999914	NA
TNF_B	GFI1	ivw	2	-0.078127	0.0550719	0.156005	0.92993	NA
TNF_B	DBN1	ivw	4	0.00610023	0.0253364	0.809734	0.999914	NA
TNF_B	NAALADL1	ivw	4	-0.0335019	0.0261501	0.200145	0.949901	NA
TNF_B	MED30	ivw	2	-0.0238834	0.0428979	0.577698	0.999914	NA
TNF_B	GIMAP5	ivw	4	-0.0173417	0.0178705	0.331843	0.983739	NA
TNF_B	AL591845.1	ivw	2	0.0294845	0.0226494	0.192991	0.947317	NA
TNF_B	YTHDC2	ivw	3	-0.081191	0.0320897	0.0114022	0.604517	Sufficient
TNF_B	RP11-59H1.3	ivw	3	-0.0582939	0.0530434	0.271775	0.972307	NA
TNF_B	ZNF681	ivw	2	0.0515432	0.0373502	0.167587	0.936769	NA
TNF_B	AC108488.3	ivw	2	-0.0546843	0.0219957	0.0129139	0.624885	Sufficient
TNF_B	PRR24	ivw	8	-0.013743	0.0157484	0.38285	0.992394	NA
TNF_B	PPP1R21	ivw	4	-0.0356182	0.035244	0.312199	0.980575	NA
TNF_B	UEVLD	ivw	2	0.0160696	0.0670547	0.810602	0.999914	NA
TNF_B	C1orf101	ivw	3	-0.0432418	0.0905172	0.63285	0.999914	NA
TNF_B	MAF	ivw	3	0.0735033	0.0549403	0.180936	0.943543	NA
TNF_B	SETMAR	ivw	3	-0.0087714	0.0517777	0.865478	0.999914	NA
TNF_B	CFLAR	ivw	2	-0.0666069	0.0878093	0.448128	0.996673	NA
TNF_B	ITPK1	ivw	2	0.028816	0.0476614	0.545446	0.999914	NA
TNF_B	PIM1	ivw	2	0.0490783	0.0801418	0.540278	0.999914	NA
TNF_B	RP11-159N11.4	ivw	3	-0.010717	0.0289893	0.711614	0.999914	NA
TNF_B	RP11-522I20.3	ivw	6	0.0188479	0.0216941	0.384956	0.992457	NA
TNF_B	RP1-197B17.3	ivw	3	-0.0327665	0.106584	0.758521	0.999914	NA
TNF_B	HCG11	ivw	3	0.0706488	0.0552232	0.20078	0.949901	NA
TNF_B	RP3-460G2.2	ivw	3	0.0210368	0.0146322	0.150515	0.92739	NA
TNF_B	SNTB2	ivw	3	0.0266814	0.0268888	0.321058	0.981861	NA
TNF_B	RP3-462E2.3	ivw	3	-0.0119307	0.0693807	0.863469	0.999914	NA
TNF_B	NSUN2	ivw	8	-0.00988247	0.0200718	0.622467	0.999914	NA
TNF_B	GLYATL2	ivw	3	-0.000276822	0.027746	0.99204	0.999914	NA
TNF_B	PLXNA4	ivw	2	0.0107539	0.0409392	0.792797	0.999914	NA
TNF_B	RP11-182J23.1	ivw	3	0.027526	0.0342758	0.421933	0.995228	NA
TNF_B	LARS2	ivw	3	0.0284029	0.0210807	0.17787	0.94255	NA
TNF_B	GRAMD3	ivw	4	-0.0482936	0.0551048	0.380815	0.992331	NA
TNF_B	ASCL2	ivw	3	0.00378523	0.019264	0.844225	0.999914	NA
TNF_B	FAM124B	ivw	2	0.0237091	0.0218405	0.277676	0.973344	NA
TNF_B	PLLP	ivw	2	-0.0657944	0.0879181	0.454243	0.997791	NA
TNF_B	MT1F	ivw	9	-0.00102471	0.0153516	0.946781	0.999914	NA
TNF_B	CDCA7	ivw	3	-0.0073093	0.0341287	0.830415	0.999914	NA
TNF_B	CNR1	ivw	4	0.109295	0.0575195	0.057415	0.824828	NA
TNF_B	SYDE1	ivw	2	-0.0316834	0.0774932	0.682647	0.999914	NA
TNF_B	SNX1	ivw	2	-0.0413717	0.0315897	0.190311	0.946817	NA
TNF_B	MMD	ivw	2	-0.0143311	0.0393646	0.715813	0.999914	NA
TNF_B	EHHADH	ivw	3	0.0384163	0.0328494	0.242215	0.964684	NA
TNF_B	DCXR	ivw	6	-0.00242314	0.0174985	0.889863	0.999914	NA
TNF_B	CTSL1	ivw	6	0.0104405	0.0153625	0.496754	0.999158	NA
TNF_B	CNRIP1	ivw	2	-0.0691475	0.0405093	0.087831	0.87118	NA
TNF_B	RP11-712B9.2	ivw	2	0.0858274	0.0916308	0.348931	0.986925	NA
TNF_B	SLC22A1	ivw	3	0.0365632	0.0446966	0.413338	0.994221	NA
TNF_B	ARNTL	ivw	6	0.0165598	0.0270015	0.539684	0.999914	NA
TNF_B	UPK3B	ivw	9	-9.2859e-05	0.0149159	0.995033	0.999914	NA
TNF_B	TRAM1	ivw	3	-0.0136652	0.0308039	0.657318	0.999914	NA
TNF_B	RP11-326C3.11	ivw	4	-0.0535223	0.0553619	0.333659	0.984368	NA
TNF_B	ADCK3	ivw	10	0.00406222	0.0117388	0.729305	0.999914	NA
TNF_B	ICAM2	ivw	3	0.00754099	0.0316258	0.811537	0.999914	NA
TNF_B	TCF12	ivw	2	0.0413512	0.0468021	0.376948	0.99179	NA
TNF_B	CHD4	ivw	2	0.016752	0.0683578	0.806407	0.999914	NA
TNF_B	SAMD9L	ivw	4	0.0482422	0.0356365	0.175822	0.941318	NA
TNF_B	CTD-2306M10.1	ivw	4	-0.0047452	0.0398249	0.905155	0.999914	NA
TNF_B	GSTA4	ivw	2	0.0115075	0.0304397	0.705399	0.999914	NA
TNF_B	ST3GAL6	ivw	3	0.0496714	0.0557329	0.3728	0.991072	NA
TNF_B	FAM105A	ivw	2	-0.0352677	0.0450308	0.433515	0.996135	NA
TNF_B	RP11-317J10.2	ivw	2	-0.034825	0.0241125	0.148662	0.926092	NA
TNF_B	TMEM97	ivw	7	0.0041694	0.0152574	0.784645	0.999914	NA
TNF_B	TSPAN14	ivw	5	0.0599161	0.0246218	0.0149554	0.645557	Sufficient
TNF_B	ZNF418	ivw	4	-0.0096139	0.0465608	0.836416	0.999914	NA
TNF_B	TRPC4AP	ivw	8	0.00016634	0.00913206	0.985467	0.999914	NA
TNF_B	CASP1	ivw	2	0.0213127	0.0285614	0.455542	0.99785	NA
TNF_B	BAK1	ivw	6	0.00789355	0.0206464	0.702224	0.999914	NA
TNF_B	RP5-894D12.3	ivw	2	-0.0360669	0.0466004	0.438953	0.996135	NA
TNF_B	RP11-445P17.8	ivw	5	0.0172371	0.0150699	0.252703	0.96796	NA
TNF_B	MAD2L1BP	ivw	4	-0.0172505	0.0499874	0.730021	0.999914	NA
TNF_B	VWA7	ivw	3	-0.166134	0.0917705	0.0702467	0.848059	NA
TNF_B	CNIH4	ivw	3	-0.0274171	0.0180709	0.129217	0.914195	NA
TNF_B	PSMB7	ivw	2	-0.0935467	0.0959208	0.329437	0.983533	NA
TNF_B	ZNF146	ivw	2	0.0562919	0.0869996	0.517609	0.999914	NA
TNF_B	SCNM1	ivw	2	-0.103958	0.048057	0.030524	0.744021	Sufficient
TNF_B	PTP4A1	ivw	2	0.0203338	0.0205384	0.322155	0.982162	NA
TNF_B	SLC35A4	ivw	2	0.0103855	0.0259294	0.688766	0.999914	NA
TNF_B	MAP4K1	ivw	2	0.00824893	0.0698667	0.906015	0.999914	NA
TNF_B	CHIT1	ivw	3	0.0174325	0.0519344	0.737125	0.999914	NA
TNF_B	ATRAID	ivw	4	-0.0182499	0.0260662	0.483841	0.998544	NA
TNF_B	CTD-3199J23.6	ivw	2	0.0343624	0.0508611	0.499286	0.999283	NA
TNF_B	FAM64A	ivw	2	-0.175468	0.193932	0.365574	0.990152	NA
TNF_B	UBE2O	ivw	2	-0.0273331	0.0398038	0.492275	0.998681	NA
TNF_B	C10orf35	ivw	3	0.00425674	0.0272667	0.875942	0.999914	NA
TNF_B	C1orf86	ivw	6	0.0167275	0.0148293	0.259319	0.969629	NA
TNF_B	AKIP1	ivw	7	-0.00952981	0.0134098	0.477295	0.998544	NA
TNF_B	EXT2	ivw	6	0.00282073	0.0168311	0.866905	0.999914	NA
TNF_B	FAM160B2	ivw	2	-0.0201269	0.0810915	0.80398	0.999914	NA
TNF_B	GSTM5	ivw	2	0.0384241	0.0314205	0.221368	0.958522	NA
TNF_B	NUDT18	ivw	5	-0.00595513	0.0164662	0.717608	0.999914	NA
TNF_B	FANCF	ivw	2	0.0632456	0.0511015	0.215847	0.955995	NA
TNF_B	TNFSF4	ivw	4	-0.00950724	0.0179222	0.595785	0.999914	NA
TNF_B	PRLR	ivw	3	0.018399	0.035078	0.599919	0.999914	NA
TNF_B	DNAJC3-AS1	ivw	2	0.0509476	0.0386817	0.187806	0.946122	NA
TNF_B	LRRC25	ivw	5	-0.0253344	0.0130962	0.0530545	0.815644	NA
TNF_B	ADPGK	ivw	3	-0.103344	0.056102	0.0654636	0.838363	NA
TNF_B	RP1-34L19.1	ivw	4	0.00750482	0.0223151	0.736637	0.999914	NA
TNF_B	GTF2H2	ivw	2	-0.149055	0.0912855	0.102501	0.888355	NA
TNF_B	TIPARP-AS1	ivw	2	0.0222525	0.0396237	0.574391	0.999914	NA
TNF_B	BCL2	ivw	2	-0.0080352	0.116837	0.945171	0.999914	NA
TNF_B	FOXD2-AS1	ivw	2	0.00437702	0.0847322	0.958802	0.999914	NA
TNF_B	TPD52L1	ivw	2	0.0635988	0.0464325	0.170779	0.938884	NA
TNF_B	RP3-395M20.3	ivw	2	-0.108626	0.0700462	0.120955	0.907811	NA
TNF_B	FBXO6	ivw	4	-0.0402693	0.0226125	0.0749377	0.855533	NA
TNF_B	CTD-2184D3.6	ivw	2	0.0984481	0.0418153	0.0185549	0.675894	Sufficient
TNF_B	RP11-147L13.8	ivw	3	0.0940705	0.0547793	0.0859312	0.86845	NA
TNF_B	HIST1H2AE	ivw	2	-0.000932464	0.0249841	0.970228	0.999914	NA
TNF_B	MICB	ivw	5	0.0465655	0.0784075	0.552585	0.999914	NA
TNF_B	DKFZP667F0711	ivw	4	-0.02197	0.060555	0.716747	0.999914	NA
TNF_B	OXCT2	ivw	2	-0.0114156	0.0758418	0.880355	0.999914	NA
TNF_B	ZGPAT	ivw	2	0.015235	0.0233944	0.5149	0.999914	NA
TNF_B	SLC38A10	ivw	2	-0.0123549	0.0340771	0.716936	0.999914	NA
TNF_B	RP11-35G9.3	ivw	3	-0.0915768	0.0496647	0.0651978	0.83796	NA
TNF_B	COMMD2	ivw	6	0.0386916	0.0178127	0.0298457	0.740489	Sufficient
TNF_B	CUL1	ivw	2	-0.0170387	0.0630803	0.787075	0.999914	NA
TNF_B	ATP6AP1L	ivw	11	0.000147492	0.0106192	0.988918	0.999914	NA
TNF_B	LA16c-390E6.4	ivw	2	0.00265171	0.0429886	0.950814	0.999914	NA
TNF_B	KLHL36	ivw	4	0.0161003	0.0160621	0.316162	0.981124	NA
TNF_B	AC104135.2	ivw	3	-0.0340416	0.0194127	0.0795042	0.859622	NA
TNF_B	C11orf48	ivw	3	-0.0239286	0.030774	0.436829	0.996135	NA
TNF_B	PSMB8	ivw	2	0.0588173	0.0517269	0.255507	0.968865	NA
TNF_B	AP000346.2	ivw	2	-0.039935	0.0279162	0.152564	0.928201	NA
TNF_B	RP11-1070N10.3	ivw	3	0.0103979	0.0190046	0.584291	0.999914	NA
TNF_B	CWC25	ivw	2	0.055364	0.0657902	0.400054	0.993137	NA
TNF_B	RXFP2	ivw	2	-0.0351328	0.042564	0.409138	0.994215	NA
TNF_B	TFCP2L1	ivw	2	-0.0459089	0.0408158	0.260682	0.970016	NA
TNF_B	VIT	ivw	2	0.020884	0.0221147	0.344992	0.98591	NA
TNF_B	RP11-807H22.6	ivw	5	0.0138021	0.0158711	0.384499	0.992457	NA
TNF_B	LINC00476	ivw	6	0.000417801	0.0265662	0.987452	0.999914	NA
TNF_B	TPM2	ivw	9	0.0140742	0.0103946	0.17574	0.941237	NA
TNF_B	FAM65B	ivw	5	0.0210969	0.0214935	0.326322	0.982958	NA
TNF_B	HP	ivw	10	-0.00420041	0.0099423	0.672676	0.999914	NA
TNF_B	ZNF772	ivw	7	-0.0202621	0.0160794	0.207623	0.952527	NA
TNF_B	HEATR5B	ivw	3	0.0366002	0.0340226	0.282034	0.974309	NA
TNF_B	CHRNB1	ivw	4	0.010463	0.0229177	0.647998	0.999914	NA
TNF_B	AP1M1	ivw	4	0.0149647	0.014864	0.314042	0.980676	NA
TNF_B	NLE1	ivw	2	-0.00438664	0.0233743	0.851136	0.999914	NA
TNF_B	RBP7	ivw	2	-0.0106813	0.0360521	0.76702	0.999914	NA
TNF_B	ITGB7	ivw	6	0.021597	0.0355642	0.543674	0.999914	NA
TNF_B	FTSJ3	ivw	5	-0.0456017	0.0202427	0.024275	0.714031	Sufficient
TNF_B	UBE3B	ivw	6	0.000564634	0.0149111	0.969794	0.999914	NA
TNF_B	GLG1	ivw	3	0.0161512	0.0305671	0.597233	0.999914	NA
TNF_B	GP5	ivw	2	-0.0363749	0.0575531	0.527372	0.999914	NA
TNF_B	MGA	ivw	2	0.00354805	0.0464031	0.939052	0.999914	NA
TNF_B	TRIM74	ivw	3	0.035004	0.0595135	0.556419	0.999914	NA
TNF_B	BAIAP2	ivw	6	0.0154522	0.0175828	0.379497	0.992088	NA
TNF_B	SS18L1	ivw	2	0.0751487	0.0520556	0.148845	0.926092	NA
TNF_B	HDAC4	ivw	3	-0.00853085	0.04148	0.837055	0.999914	NA
TNF_B	LILRA4	ivw	2	-0.0587088	0.0622009	0.345243	0.986032	NA
TNF_B	IREB2	ivw	5	-0.0243632	0.0155164	0.11638	0.904483	NA
TNF_B	FAM118A	ivw	7	-0.00881862	0.0206637	0.669548	0.999914	NA
TNF_B	MTMR6	ivw	2	-0.0563649	0.0474683	0.235061	0.963258	NA
TNF_B	GAB4	ivw	2	-0.0256224	0.0443304	0.563273	0.999914	NA
TNF_B	RP11-22B23.1	ivw	2	-0.112746	0.0470393	0.0165365	0.659605	Sufficient
TNF_B	MB21D1	ivw	2	-0.0345355	0.0232635	0.137667	0.919954	NA
TNF_B	LRFN2	ivw	4	-0.00617256	0.0271485	0.820141	0.999914	NA
TNF_B	RP5-997D24.5	ivw	5	-0.0157486	0.0229424	0.492434	0.998681	NA
TNF_B	FGF11	ivw	2	-0.0217288	0.0855698	0.799549	0.999914	NA
TNF_B	TNNI2	ivw	5	-0.0105445	0.0284292	0.710709	0.999914	NA
TNF_B	LRRIQ3	ivw	2	0.00630181	0.0256206	0.805708	0.999914	NA
TNF_B	NCOA6	ivw	2	0.0800563	0.03872	0.0386803	0.77309	Sufficient
TNF_B	HCP5	ivw	2	0.0359289	0.0757165	0.63513	0.999914	NA
TNF_B	DSE	ivw	7	-0.0289398	0.0149094	0.052253	0.813396	NA
TNF_B	LRP5L	ivw	6	-0.00515457	0.0186806	0.782601	0.999914	NA
TNF_B	FCGRT	ivw	4	-0.00578365	0.0418772	0.890154	0.999914	NA
TNF_B	SFMBT2	ivw	4	0.000168598	0.0248815	0.994594	0.999914	NA
TNF_B	ARNT	ivw	2	0.104894	0.0576636	0.0689011	0.845319	NA
TNF_B	CNN2	ivw	4	0.0114865	0.0138703	0.407593	0.994114	NA
TNF_B	PBX2	ivw	2	0.117112	0.0569268	0.0396632	0.776148	Sufficient
TNF_B	PROSER2	ivw	2	0.0576225	0.0305311	0.0591145	0.828625	NA
TNF_B	ANKRD35	ivw	3	-0.00855328	0.0181692	0.637815	0.999914	NA
TNF_B	ZP3	ivw	2	0.133772	0.108026	0.21559	0.955872	NA
TNF_B	IFT140	ivw	2	0.0608724	0.0541819	0.261233	0.970095	NA
TNF_B	BTN3A1	ivw	6	0.00439637	0.0200457	0.826403	0.999914	NA
TNF_B	QRSL1	ivw	5	0.00152229	0.0154744	0.921635	0.999914	NA
TNF_B	MGC10955	ivw	2	7.59584e-05	0.029752	0.997963	0.999914	NA
TNF_B	POR	ivw	4	0.0278594	0.0178097	0.11775	0.905026	NA
TNF_B	TM7SF3	ivw	4	0.0166357	0.0297734	0.576337	0.999914	NA
TNF_B	GCH1	ivw	2	-0.0176034	0.0261073	0.500139	0.999326	NA
TNF_B	ZNF384	ivw	3	-0.0181807	0.0341101	0.594032	0.999914	NA
TNF_B	RNF185	ivw	4	0.00394907	0.0149827	0.792107	0.999914	NA
TNF_B	SLC43A2	ivw	2	0.11302	0.0551419	0.0404012	0.779106	Sufficient
TNF_B	EIF4B	ivw	4	0.0167119	0.0323844	0.60582	0.999914	NA
TNF_B	JAZF1	ivw	7	0.00224406	0.0108403	0.836001	0.999914	NA
TNF_B	LRRC45	ivw	2	-0.0327809	0.0276683	0.236104	0.963297	NA
TNF_B	MYO16-AS1	ivw	6	0.0171426	0.0236149	0.467887	0.998544	NA
TNF_B	SSPO	ivw	4	0.0565822	0.0201962	0.00508453	0.49057	Sufficient
TNF_B	PGM5	ivw	9	-7.84334e-05	0.0111627	0.994394	0.999914	NA
TNF_B	SLC12A9	ivw	2	-0.048635	0.073525	0.508308	0.999662	NA
TNF_B	C19orf54	ivw	4	0.00159921	0.0189285	0.932669	0.999914	NA
TNF_B	AMIGO2	ivw	2	0.00332069	0.0507533	0.947833	0.999914	NA
TNF_B	TSHZ3	ivw	8	0.0307322	0.0209275	0.141966	0.922877	NA
TNF_B	ANTXR2	ivw	5	-0.0369715	0.0306297	0.227412	0.960635	NA
TNF_B	C16orf72	ivw	4	-0.00106529	0.0179013	0.952547	0.999914	NA
TNF_B	METTL14	ivw	2	-0.0171984	0.0438623	0.694985	0.999914	NA
TNF_B	EIF2AK1	ivw	2	-0.00408997	0.0283157	0.885151	0.999914	NA
TNF_B	GADD45A	ivw	3	-0.0956709	0.0671162	0.154027	0.929403	NA
TNF_B	PLCB2	ivw	2	0.0106008	0.0531755	0.841985	0.999914	NA
TNF_B	MYO1F	ivw	2	0.0190038	0.0548625	0.729049	0.999914	NA
TNF_B	AC046143.7	ivw	2	-0.0436225	0.100491	0.664219	0.999914	NA
TNF_B	PPP6R1	ivw	2	0.029683	0.0440174	0.500091	0.999326	NA
TNF_B	MCM3	ivw	2	-0.0160135	0.0472776	0.734827	0.999914	NA
TNF_B	SRD5A3-AS1	ivw	4	-0.0449203	0.0342366	0.189501	0.946543	NA
TNF_B	ITGAX	ivw	6	-0.0159715	0.0141777	0.259943	0.969951	NA
TNF_B	UBE2Z	ivw	7	0.014341	0.0161494	0.374532	0.991616	NA
TNF_B	TMEM92	ivw	2	-0.012587	0.0258462	0.626262	0.999914	NA
TNF_B	APOBEC3G	ivw	7	0.018844	0.0169935	0.267474	0.971334	NA
TNF_B	CTC-241F20.3	ivw	2	-0.0109532	0.0431136	0.799454	0.999914	NA
TNF_B	HSPA7	ivw	4	-0.0165383	0.0402522	0.68117	0.999914	NA
TNF_B	PDXK	ivw	10	0.0173585	0.0120745	0.150543	0.92746	NA
TNF_B	TWSG1	ivw	2	0.0261189	0.0404249	0.518209	0.999914	NA
TNF_B	WDR90	ivw	2	-0.00344442	0.0321844	0.914772	0.999914	NA
TNF_B	PPP2CB	ivw	4	0.0211324	0.0241147	0.380853	0.992331	NA
TNF_B	RPL7AP64	ivw	3	-0.0204539	0.0358835	0.568672	0.999914	NA
TNF_B	LAMA5	ivw	2	0.010421	0.0319137	0.744019	0.999914	NA
TNF_B	DEFA3	ivw	4	0.00868567	0.0216935	0.688876	0.999914	NA
TNF_B	MAP4	ivw	2	-0.0722055	0.0378346	0.056333	0.822242	NA
TNF_B	PDLIM1	ivw	3	0.00676853	0.0297225	0.81986	0.999914	NA
TNF_B	MLYCD	ivw	3	0.00813235	0.0649504	0.900358	0.999914	NA
TNF_B	TUBB4A	ivw	2	-0.0102351	0.105643	0.922819	0.999914	NA
TNF_B	RP1-228P16.1	ivw	3	-0.0211145	0.0240795	0.380559	0.992315	NA
TNF_B	CTD-2258A20.4	ivw	6	0.0126838	0.015756	0.420812	0.994952	NA
TNF_B	ZNF592	ivw	2	0.0166227	0.0449044	0.711248	0.999914	NA
TNF_B	TBC1D22A	ivw	5	-0.040358	0.0328015	0.218558	0.95708	NA
TNF_B	BICC1	ivw	2	0.037984	0.0407235	0.350959	0.987194	NA
TNF_B	SIRPA	ivw	4	-0.00537117	0.0327675	0.869796	0.999914	NA
TNF_B	PRDX1	ivw	4	0.0343212	0.0279476	0.219426	0.957119	NA
TNF_B	UBE2D1	ivw	4	-0.044407	0.0201013	0.0271635	0.727553	Sufficient
TNF_B	RAB31	ivw	6	-0.0101175	0.0154711	0.513138	0.999826	NA
TNF_B	TJP2	ivw	5	0.00863213	0.0182211	0.635683	0.999914	NA
TNF_B	MS4A7	ivw	3	0.00523719	0.0308367	0.865139	0.999914	NA
TNF_B	PTRF	ivw	2	-0.0613189	0.037185	0.0991436	0.885142	NA
TNF_B	OSBPL3	ivw	8	-0.0446032	0.0233793	0.0564158	0.822567	NA
TNF_B	NBPF1	ivw	4	-0.00647614	0.0330111	0.844469	0.999914	NA
TNF_B	AEN	ivw	5	0.00928277	0.0175638	0.597141	0.999914	NA
TNF_B	DEGS1	ivw	4	0.0189745	0.033153	0.567097	0.999914	NA
TNF_B	MFSD5	ivw	4	0.0451154	0.0217382	0.0379501	0.770296	Sufficient
TNF_B	COMMD7	ivw	2	-0.000835955	0.0313629	0.978735	0.999914	NA
TNF_B	TMED3	ivw	2	-0.0268304	0.0612778	0.661497	0.999914	NA
TNF_B	SCCPDH	ivw	4	0.00596483	0.0222192	0.78835	0.999914	NA
TNF_B	ITGA4	ivw	3	-0.0297469	0.021341	0.163352	0.934678	NA
TNF_B	THEMIS2	ivw	3	0.0107385	0.0246166	0.662671	0.999914	NA
TNF_B	PLCL2	ivw	3	-0.00358645	0.0174727	0.837369	0.999914	NA
TNF_B	RPL36AL	ivw	2	-0.0470578	0.024195	0.0517824	0.811951	NA
TNF_B	RIN3	ivw	3	-0.0141224	0.0360567	0.6953	0.999914	NA
TNF_B	PLEKHG1	ivw	2	0.0718766	0.0899803	0.424404	0.995481	NA
TNF_B	DHRS12	ivw	6	-0.0019003	0.025026	0.939473	0.999914	NA
TNF_B	TENM4	ivw	7	0.000325175	0.0128328	0.979784	0.999914	NA
TNF_B	AC008592.3	ivw	3	-0.00312783	0.0223493	0.888698	0.999914	NA
TNF_B	HK2	ivw	5	0.0148796	0.0125424	0.235489	0.963258	NA
TNF_B	MORN4	ivw	3	-0.0518879	0.0300779	0.0845067	0.866584	NA
TNF_B	MYO5B	ivw	3	0.0127887	0.033031	0.698628	0.999914	NA
TNF_B	2011-09-01	ivw	2	0.0323542	0.0366913	0.377887	0.99179	NA
TNF_B	PPFIA1	ivw	7	0.00549492	0.0201723	0.785315	0.999914	NA
TNF_B	MIR5587	ivw	2	-0.0554808	0.0561871	0.323432	0.98259	NA
TNF_B	RP11-656D10.3	ivw	2	-0.0174118	0.0355188	0.623983	0.999914	NA
TNF_B	VPREB1	ivw	2	-0.0221442	0.0569077	0.697184	0.999914	NA
TNF_B	KRT5	ivw	4	-0.0201535	0.0361021	0.576682	0.999914	NA
TNF_B	NAP1L4	ivw	2	-0.00514625	0.0248665	0.836045	0.999914	NA
TNF_B	SLC2A8	ivw	6	-0.000678328	0.0161618	0.966522	0.999914	NA
TNF_B	RP11-540B6.2	ivw	3	0.00750266	0.0268372	0.779813	0.999914	NA
TNF_B	RMI1	ivw	2	0.0700631	0.0393153	0.0747353	0.855213	NA
TNF_B	TSTD1	ivw	3	-0.03544	0.0280643	0.206657	0.952217	NA
TNF_B	MLH3	ivw	3	0.0282113	0.0224472	0.208831	0.952882	NA
TNF_B	FKBP9	ivw	3	-0.0167551	0.0273745	0.540492	0.999914	NA
TNF_B	SNRPB2	ivw	6	0.0257606	0.0441569	0.559633	0.999914	NA
TNF_B	DDX5	ivw	2	-0.00393459	0.015802	0.803366	0.999914	NA
TNF_B	CEACAM21	ivw	6	0.00179826	0.0239553	0.940161	0.999914	NA
TNF_B	GPR114	ivw	3	-0.02027	0.0306523	0.508427	0.999662	NA
TNF_B	ZNF573	ivw	2	-0.0311454	0.0246226	0.205903	0.95171	NA
TNF_B	GGTA1P	ivw	4	0.00412873	0.0150385	0.783666	0.999914	NA
TNF_B	MIR4712	ivw	5	0.0197098	0.0144819	0.173516	0.940588	NA
TNF_B	LEPREL1	ivw	3	0.00389848	0.0443205	0.929908	0.999914	NA
TNF_B	KIAA1737	ivw	9	0.0146841	0.013597	0.280164	0.974148	NA
TNF_B	AP1M2	ivw	5	-0.00691477	0.0265852	0.794787	0.999914	NA
TNF_B	RP11-261P9.4	ivw	2	-0.0316378	0.0286181	0.268937	0.971506	NA
TNF_B	MAK	ivw	3	-0.0302701	0.0473967	0.523049	0.999914	NA
TNF_B	CTD-3064M3.3	ivw	3	-0.00108837	0.0316671	0.972583	0.999914	NA
TNF_B	CTC-281B15.1	ivw	6	0.0132916	0.045129	0.768357	0.999914	NA
TNF_B	COMMD4	ivw	2	-0.091153	0.0436609	0.0368207	0.766451	Sufficient
TNF_B	FAM157C	ivw	3	-0.00264194	0.0220248	0.90452	0.999914	NA
TNF_B	PCBP1-AS1	ivw	5	0.0125583	0.042499	0.767615	0.999914	NA
TNF_B	MTFP1	ivw	3	-0.0278999	0.034073	0.412885	0.994221	NA
TNF_B	PLEKHG3	ivw	2	-5.35652e-05	0.0154679	0.997237	0.999914	NA
TNF_B	THAP7-AS1	ivw	2	-0.0125194	0.01937	0.518065	0.999914	NA
TNF_B	AC007952.5	ivw	3	-0.00196518	0.028224	0.94449	0.999914	NA
TNF_B	FGD2	ivw	8	-0.0180229	0.0114035	0.114	0.901788	NA
TNF_B	AP4M1	ivw	4	0.000883994	0.0175379	0.9598	0.999914	NA
TNF_B	FOLR2	ivw	2	0.141838	0.0970808	0.144008	0.923608	NA
TNF_B	MMP14	ivw	2	0.0815327	0.105124	0.437992	0.996135	NA
TNF_B	RCCD1	ivw	6	-0.00622673	0.027744	0.822419	0.999914	NA
TNF_B	WRAP73	ivw	2	-0.0257914	0.0208086	0.215176	0.955872	NA
TNF_B	SYCP2L	ivw	4	-0.0170977	0.0223996	0.445282	0.996411	NA
TNF_B	TUBGCP2	ivw	2	0.0103587	0.0240779	0.667037	0.999914	NA
TNF_B	MUC16	ivw	2	-0.0547949	0.0673778	0.416075	0.994442	NA
TNF_B	RP11-120K9.2	ivw	2	0.0573133	0.0434237	0.186881	0.94586	NA
TNF_B	HLA-DOB	ivw	7	-0.0174398	0.0556783	0.75411	0.999914	NA
TNF_B	NMRAL1	ivw	5	0.00932051	0.036227	0.796962	0.999914	NA
TNF_B	ATP2C2	ivw	2	0.00848869	0.0311584	0.785286	0.999914	NA
TNF_B	TRAV19	ivw	2	0.0306455	0.0451358	0.497162	0.999172	NA
TNF_B	XYLB	ivw	4	0.0329757	0.047384	0.486476	0.998544	NA
TNF_B	RAD21	ivw	4	0.0195669	0.0168517	0.245593	0.965639	NA
TNF_B	OAT	ivw	5	-0.0345343	0.0247472	0.16287	0.934275	NA
TNF_B	PDE9A	ivw	7	-0.0219791	0.0143421	0.125401	0.911029	NA
TNF_B	RP11-23P13.6	ivw	5	0.0395493	0.0211545	0.0615469	0.832419	NA
TNF_B	TMEM175	ivw	2	-0.0884187	0.0634405	0.1634	0.934678	NA
TNF_B	FAM120B	ivw	6	0.0053633	0.0113767	0.637336	0.999914	NA
TNF_B	CDRT15	ivw	4	-0.0335447	0.0443383	0.449312	0.997047	NA
TNF_B	MRFAP1	ivw	2	-0.0144444	0.052636	0.783762	0.999914	NA
TNF_B	NDST1	ivw	8	-0.000506445	0.0143771	0.9719	0.999914	NA
TNF_B	CTD-2248H3.1	ivw	5	0.0220663	0.021756	0.310458	0.980308	NA
TNF_B	ELL	ivw	5	-0.0201334	0.0172847	0.244096	0.965215	NA
TNF_B	KIAA1919	ivw	2	0.0256332	0.0574497	0.655464	0.999914	NA
TNF_B	ATG10	ivw	5	-0.00192329	0.00964895	0.842008	0.999914	NA
TNF_B	CYTH4	ivw	3	-0.00740583	0.0420633	0.860244	0.999914	NA
TNF_B	NCL	ivw	3	0.00206662	0.0329864	0.950045	0.999914	NA
TNF_B	TMEM63A	ivw	5	-0.00629429	0.016434	0.701717	0.999914	NA
TNF_B	IFI16	ivw	2	-0.0409386	0.0458974	0.372415	0.991059	NA
TNF_B	RP13-467H17.1	ivw	2	0.0500917	0.0392554	0.20194	0.949931	NA
TNF_B	TRGV7	ivw	3	-0.0191418	0.028406	0.500397	0.999396	NA
TNF_B	MFSD9	ivw	3	0.00819719	0.0218419	0.707439	0.999914	NA
TNF_B	GTF2IP1	ivw	4	-0.0443821	0.0317503	0.162159	0.933833	NA
TNF_B	NFIB	ivw	3	0.0031946	0.0307964	0.917381	0.999914	NA
TNF_B	WDR55	ivw	7	-0.000910743	0.0146292	0.95036	0.999914	NA
TNF_B	GYG1	ivw	3	-0.0416226	0.0302028	0.168172	0.937106	NA
TNF_B	MAPK1	ivw	2	0.0603071	0.0601564	0.3161	0.981124	NA
TNF_B	CTD-3138B18.5	ivw	2	-0.0222156	0.0445296	0.617853	0.999914	NA
TNF_B	GNPTAB	ivw	2	-0.0272834	0.0994563	0.783835	0.999914	NA
TNF_B	SLC45A4	ivw	8	0.0120252	0.0144558	0.405489	0.993719	NA
TNF_B	HCG22	ivw	5	0.0850368	0.0631212	0.177916	0.942553	NA
TNF_B	GMIP	ivw	4	0.0176891	0.0292641	0.545534	0.999914	NA
TNF_B	GPX3	ivw	3	0.0125771	0.0267112	0.637746	0.999914	NA
TNF_B	FKBP11	ivw	2	0.0292099	0.0214979	0.174232	0.94067	NA
TNF_B	RP11-219E7.1	ivw	3	0.0318792	0.0536129	0.552099	0.999914	NA
TNF_B	UQCC	ivw	3	-0.0256759	0.024526	0.295153	0.977116	NA
TNF_B	NPC2	ivw	4	0.0671101	0.0368926	0.0689012	0.845319	NA
TNF_B	RP11-105C19.1	ivw	4	-0.0124983	0.0339776	0.712992	0.999914	NA
TNF_B	RP11-327F22.6	ivw	3	0.0304331	0.020016	0.1284	0.913364	NA
TNF_B	HSPB1	ivw	2	0.0401197	0.0707052	0.570427	0.999914	NA
TNF_B	CTB-31N19.3	ivw	2	-0.0421125	0.0258518	0.103314	0.88946	NA
TNF_B	NOP14	ivw	2	0.100014	0.0634082	0.114725	0.903025	NA
TNF_B	INTS1	ivw	2	-0.0756068	0.0609925	0.21512	0.955872	NA
TNF_B	PKP2	ivw	2	0.00932915	0.0398685	0.814986	0.999914	NA
TNF_B	GPATCH1	ivw	3	0.0154326	0.0250296	0.537515	0.999914	NA
TNF_B	FRMD6	ivw	2	-0.0342512	0.0872138	0.694521	0.999914	NA
TNF_B	RP4-740C4.6	ivw	3	0.0133931	0.0330662	0.685449	0.999914	NA
TNF_B	LYG1	ivw	4	0.032569	0.0207268	0.116102	0.904435	NA
TNF_B	FGD3	ivw	4	0.0045473	0.0164571	0.782308	0.999914	NA
TNF_B	DNAJB6	ivw	6	-0.00331958	0.0153968	0.829297	0.999914	NA
TNF_B	WDR5B	ivw	5	0.00580432	0.0259778	0.823198	0.999914	NA
TNF_B	RP5-827C21.4	ivw	5	-0.011497	0.0495545	0.816532	0.999914	NA
TNF_B	AOAH-IT1	ivw	2	-0.0341678	0.0577923	0.554376	0.999914	NA
TNF_B	CCDC25	ivw	3	-0.0227645	0.0284333	0.423346	0.995419	NA
TNF_B	MGRN1	ivw	2	-0.0127375	0.0208683	0.541614	0.999914	NA
TNF_B	SMU1	ivw	3	-0.0328444	0.0257552	0.202219	0.950015	NA
TNF_B	ARCN1	ivw	3	-0.0256725	0.0251329	0.307032	0.979661	NA
TNF_B	AGPAT1	ivw	2	-0.193445	0.0784706	0.0136942	0.632221	Sufficient
TNF_B	PLSCR3	ivw	3	-0.00314388	0.0325645	0.923089	0.999914	NA
TNF_B	GATM	ivw	5	0.0106799	0.0169241	0.52801	0.999914	NA
TNF_B	NCOA1	ivw	2	-0.0305372	0.0666312	0.646736	0.999914	NA
TNF_B	SNRNP25	ivw	4	-0.0226175	0.0132231	0.0871817	0.869918	NA
TNF_B	ACADM	ivw	4	-0.0264569	0.0188565	0.160599	0.932833	NA
TNF_B	AQP10	ivw	2	-0.0314491	0.0297081	0.289781	0.975905	NA
TNF_B	PIP5K1C	ivw	2	-0.00626077	0.0519637	0.9041	0.999914	NA
TNF_B	ALKBH3	ivw	3	-0.00447851	0.0366379	0.902711	0.999914	NA
TNF_B	RP11-709D24.6	ivw	2	0.011802	0.0796755	0.882243	0.999914	NA
TNF_B	KIAA0355	ivw	4	-0.0241178	0.0311652	0.439008	0.996135	NA
TNF_B	RP11-434D12.1	ivw	2	-0.0119724	0.027042	0.657959	0.999914	NA
TNF_B	THEM4	ivw	7	0.0350097	0.0149084	0.0188582	0.678569	Sufficient
TNF_B	ABP1	ivw	6	-0.00730154	0.015342	0.634134	0.999914	NA
TNF_B	KRT8P12	ivw	2	-0.0140933	0.0318087	0.65772	0.999914	NA
TNF_B	UBXN11	ivw	2	0.00801881	0.0523935	0.878359	0.999914	NA
TNF_B	REM2	ivw	4	-0.00768302	0.0422821	0.855811	0.999914	NA
TNF_B	FAM185BP	ivw	2	-0.0754747	0.0604616	0.211918	0.954272	NA
TNF_B	ZYG11B	ivw	4	-0.023064	0.0194126	0.234795	0.963258	NA
TNF_B	CYP2E1	ivw	4	0.0301429	0.0856569	0.724911	0.999914	NA
TNF_B	TBC1D9B	ivw	6	0.0108688	0.0120876	0.368566	0.990782	NA
TNF_B	TMEM200A	ivw	2	-0.0183344	0.0698192	0.792861	0.999914	NA
TNF_B	TCHP	ivw	2	0.0607574	0.0592532	0.305181	0.979461	NA
TNF_B	JARID2-AS1	ivw	2	0.102099	0.132701	0.441662	0.996135	NA
TNF_B	MRPS15	ivw	2	-0.00594713	0.051636	0.908307	0.999914	NA
TNF_B	RP11-91P24.5	ivw	2	0.0372861	0.056626	0.510241	0.999662	NA
TNF_B	RP11-511H9.3	ivw	2	0.106906	0.0433099	0.0135718	0.631141	Sufficient
TNF_B	KRIT1	ivw	2	0.00415344	0.0337931	0.90218	0.999914	NA
TNF_B	SMYD2	ivw	3	0.0506695	0.0501097	0.311935	0.980558	NA
TNF_B	LMBR1	ivw	5	-0.0294441	0.0199461	0.139894	0.922278	NA
TNF_B	FCER2	ivw	4	0.00730408	0.0202368	0.718151	0.999914	NA
TNF_B	CATSPERB	ivw	2	0.00310441	0.0306482	0.919319	0.999914	NA
TNF_B	C3orf62	ivw	4	0.13809	0.0498332	0.00558784	0.504473	Sufficient
TNF_B	BTBD6	ivw	2	-0.070071	0.0308193	0.0229895	0.705682	Sufficient
TNF_B	TPR	ivw	2	0.0591191	0.0296059	0.0458396	0.795452	Sufficient
TNF_B	AC025627.9	ivw	3	-0.0280197	0.0496134	0.572236	0.999914	NA
TNF_B	FOXP1-IT1	ivw	3	-0.039942	0.0364688	0.273412	0.972332	NA
TNF_B	GNPDA1	ivw	4	0.0225423	0.0275658	0.413494	0.994221	NA
TNF_B	MAP3K6	ivw	4	-0.0211065	0.023071	0.36027	0.989084	NA
TNF_B	SLC1A4	ivw	4	-0.0116644	0.0155583	0.453421	0.997755	NA
TNF_B	PRPSAP2	ivw	2	-0.0340379	0.0299514	0.255773	0.968969	NA
TNF_B	AGGF1	ivw	2	0.0101594	0.0937793	0.913732	0.999914	NA
TNF_B	SMCHD1	ivw	2	0.0255935	0.059626	0.667753	0.999914	NA
TNF_B	GRB10	ivw	2	-0.0526337	0.0496713	0.289308	0.975748	NA
TNF_B	BICD2	ivw	4	0.0117116	0.0176864	0.507855	0.999662	NA
TNF_B	RP11-73O6.3	ivw	2	-0.0765711	0.0409504	0.0615045	0.832279	NA
TNF_B	EPHB6	ivw	4	-0.0109098	0.0263467	0.67881	0.999914	NA
TNF_B	ANAPC13	ivw	9	-0.0123173	0.0144461	0.393859	0.992703	NA
TNF_B	AP003068.18	ivw	3	-0.0236877	0.0209788	0.258845	0.969448	NA
TNF_B	SH3GL1P3	ivw	2	-0.0139848	0.0662544	0.832827	0.999914	NA
TNF_B	CTD-2283N19.1	ivw	2	0.119418	0.16597	0.471822	0.998544	NA
TNF_B	IRAK3	ivw	2	-0.0186053	0.043672	0.670091	0.999914	NA
TNF_B	GMPR	ivw	2	-0.019663	0.0921565	0.831042	0.999914	NA
TNF_B	AXIN1	ivw	3	-0.0122545	0.0180899	0.498136	0.999207	NA
TNF_B	SMAD7	ivw	2	-0.039119	0.0683973	0.567364	0.999914	NA
TNF_B	ID3	ivw	2	0.0968198	0.0432403	0.0251487	0.71824	Sufficient
TNF_B	RP11-493L12.4	ivw	3	-0.00852408	0.0201591	0.672411	0.999914	NA
TNF_B	UAP1L1	ivw	5	0.0166378	0.0137086	0.224871	0.95978	NA
TNF_B	LRRC16A	ivw	6	-0.0199373	0.0179242	0.266006	0.970915	NA
TNF_B	FANCD2	ivw	3	-0.0115116	0.024581	0.639561	0.999914	NA
TNF_B	TRIM22	ivw	2	-0.00701528	0.0846808	0.933976	0.999914	NA
TNF_B	RBM26	ivw	2	-0.0191611	0.0636134	0.763254	0.999914	NA
TNF_B	C8orf33	ivw	2	0.018136	0.0242431	0.454407	0.997791	NA
TNF_B	KCNK17	ivw	5	-0.00410155	0.0111576	0.713171	0.999914	NA
TNF_B	SNRNP48	ivw	3	-0.00215658	0.0131481	0.869713	0.999914	NA
TNF_B	MTO1	ivw	4	0.0110679	0.0168662	0.511684	0.999662	NA
TNF_B	RP11-61O1.2	ivw	2	-0.116708	0.0424694	0.00599495	0.514641	Sufficient
TNF_B	SCRN1	ivw	3	-0.013054	0.0203696	0.521613	0.999914	NA
TNF_B	ENPP5	ivw	2	0.0491317	0.0462132	0.287713	0.975417	NA
TNF_B	GFPT1	ivw	4	-0.0136466	0.0267622	0.610107	0.999914	NA
TNF_B	RP11-218M22.1	ivw	9	-0.0165837	0.0158911	0.296677	0.977669	NA
TNF_B	ABHD12	ivw	2	-0.00628411	0.0435294	0.885212	0.999914	NA
TNF_B	SPINT2	ivw	4	-0.0185905	0.0261212	0.476649	0.998544	NA
TNF_B	INIP	ivw	2	0.026255	0.0256396	0.305835	0.979461	NA
TNF_B	VGLL4	ivw	2	-0.000631165	0.0628036	0.991981	0.999914	NA
TNF_B	CACNA1I	ivw	2	-0.00986567	0.0450272	0.826569	0.999914	NA
TNF_B	BCL2L13	ivw	4	-0.00402167	0.0180055	0.823257	0.999914	NA
TNF_B	GAL3ST4	ivw	2	0.00306201	0.0416339	0.941372	0.999914	NA
TNF_B	CNKSR1	ivw	3	-0.0854768	0.0392886	0.0295841	0.739302	Sufficient
TNF_B	IGKV2D-29	ivw	2	0.0680783	0.0298648	0.0226345	0.70377	Sufficient
TNF_B	NUP88	ivw	5	0.0274968	0.0253682	0.278406	0.973517	NA
TNF_B	DBF4B	ivw	4	0.0185124	0.0293595	0.52834	0.999914	NA
TNF_B	RNF187	ivw	3	0.0163407	0.0200021	0.413957	0.994221	NA
TNF_B	FBXO15	ivw	2	-0.063632	0.0356654	0.0744014	0.85458	NA
TNF_B	HLA-B	ivw	5	-0.0112507	0.0181582	0.535525	0.999914	NA
TNF_B	DDX18	ivw	2	0.040142	0.0273026	0.141491	0.922877	NA
TNF_B	CCL3L1	ivw	2	-0.0115254	0.0506698	0.820066	0.999914	NA
TNF_B	TMEM241	ivw	3	0.134698	0.0580278	0.0202722	0.685961	Sufficient
TNF_B	AC069547.1	ivw	2	0.020038	0.0914237	0.826512	0.999914	NA
TNF_B	HAT1	ivw	3	-0.0260156	0.0465537	0.576278	0.999914	NA
TNF_B	CELSR1	ivw	2	0.0190277	0.0339838	0.575545	0.999914	NA
TNF_B	DYNC1I1	ivw	2	0.103739	0.0662055	0.117133	0.904931	NA
TNF_B	MRPL4	ivw	2	-0.0322898	0.0547182	0.555116	0.999914	NA
TNF_B	UCKL1	ivw	6	0.0298981	0.0280134	0.285845	0.975202	NA
TNF_B	TTYH3	ivw	3	0.114487	0.0612387	0.0615498	0.832419	NA
TNF_B	C7orf73	ivw	3	0.00312452	0.0277034	0.910201	0.999914	NA
TNF_B	RGS2	ivw	2	-0.0467164	0.0421399	0.267601	0.971334	NA
TNF_B	PRSS21	ivw	2	0.0510181	0.0565161	0.366675	0.990368	NA
TNF_B	RP1-152L7.5	ivw	3	-0.0342683	0.0442844	0.439035	0.996135	NA
TNF_B	MED28	ivw	2	0.0350413	0.0302887	0.247308	0.966265	NA
TNF_B	SELP	ivw	2	0.0175171	0.042392	0.679448	0.999914	NA
TNF_B	ZCRB1	ivw	2	-0.0523191	0.0273508	0.0557624	0.82127	NA
TNF_B	C6orf106	ivw	7	-0.00734082	0.0142982	0.607665	0.999914	NA
TNF_B	ZNF195	ivw	2	0.0108679	0.0280274	0.698194	0.999914	NA
TNF_B	EEF1A2	ivw	2	-0.00424769	0.0287059	0.882364	0.999914	NA
TNF_B	CLEC12A	ivw	11	0.0146186	0.0214433	0.495409	0.999004	NA
TNF_B	RNF215	ivw	3	0.0888728	0.0612343	0.146681	0.92477	NA
TNF_B	AKR1C3	ivw	5	0.0443572	0.0234472	0.0585184	0.827496	NA
TNF_B	AC022182.3	ivw	4	0.0119545	0.0341785	0.726514	0.999914	NA
TNF_B	BDH2	ivw	2	0.00150125	0.0217067	0.944862	0.999914	NA
TNF_B	LRP2BP	ivw	2	0.0646985	0.0516902	0.210694	0.953904	NA
TNF_B	CDH1	ivw	5	-0.027323	0.0209659	0.192502	0.947317	NA
TNF_B	LINC00487	ivw	2	0.00181559	0.0736336	0.980329	0.999914	NA
TNF_B	FEM1C	ivw	5	0.012819	0.0172703	0.457932	0.998021	NA
TNF_B	SAMD12	ivw	5	0.00619691	0.0229964	0.787566	0.999914	NA
TNF_B	RNF44	ivw	3	-0.049458	0.0391833	0.206869	0.952282	NA
TNF_B	DCHS1	ivw	4	-0.00417571	0.0186463	0.822801	0.999914	NA
TNF_B	NEK11	ivw	3	-0.0530071	0.0948876	0.576414	0.999914	NA
TNF_B	SEMA6A	ivw	2	-0.0264152	0.059389	0.656477	0.999914	NA
TNF_B	SFXN3	ivw	3	0.00551625	0.0274481	0.840722	0.999914	NA
TNF_B	RP13-98N21.2	ivw	8	-0.00321884	0.0144607	0.823853	0.999914	NA
TNF_B	GSKIP	ivw	4	-0.0213107	0.0151591	0.159782	0.932261	NA
TNF_B	AP000347.4	ivw	3	-0.0779515	0.0424257	0.0661556	0.839893	NA
TNF_B	GGCT	ivw	2	-0.017085	0.0184771	0.355144	0.987947	NA
TNF_B	C4B	ivw	6	-0.00530332	0.0202585	0.793489	0.999914	NA
TNF_B	AC092620.3	ivw	3	0.0223136	0.118353	0.850458	0.999914	NA
TNF_B	IFI27L1	ivw	6	-0.001098	0.018516	0.952713	0.999914	NA
TNF_B	TMEM185B	ivw	3	-0.0230619	0.0350848	0.510976	0.999662	NA
TNF_B	SEPSECS	ivw	2	0.0708582	0.180076	0.693958	0.999914	NA
TNF_B	ARHGAP15	ivw	5	0.0154223	0.0112525	0.170509	0.938801	NA
TNF_B	AAGAB	ivw	8	0.0263598	0.0190931	0.167404	0.936613	NA
TNF_B	HNRNPH1	ivw	7	0.0373276	0.0167574	0.0259121	0.721538	Sufficient
TNF_B	KLHDC7B	ivw	3	0.0769365	0.0567626	0.175287	0.941102	NA
TNF_B	SURF1	ivw	4	0.0163535	0.0258939	0.527677	0.999914	NA
TNF_B	ITGA1	ivw	4	0.0162049	0.0301921	0.591457	0.999914	NA
TNF_B	OPN3	ivw	4	0.0202553	0.0190502	0.287665	0.975417	NA
TNF_B	ZNF548	ivw	10	-0.00350872	0.0179112	0.844692	0.999914	NA
TNF_B	PHACTR1	ivw	3	0.0270671	0.0204853	0.186403	0.945735	NA
TNF_B	CDH13	ivw	2	0.0466542	0.042149	0.268342	0.971473	NA
TNF_B	AGK	ivw	2	0.00375886	0.0490643	0.938933	0.999914	NA
TNF_B	TRIP12	ivw	3	0.0260123	0.0595395	0.66219	0.999914	NA
TNF_B	PLA2G4B	ivw	3	0.000437653	0.0176187	0.980182	0.999914	NA
TNF_B	U2AF1	ivw	3	-0.112338	0.0451319	0.0128065	0.623088	Sufficient
TNF_B	FOXQ1	ivw	2	0.028766	0.0282718	0.308925	0.97994	NA
TNF_B	HSD17B7P2	ivw	3	0.00105726	0.0201262	0.958105	0.999914	NA
TNF_B	ACPL2	ivw	5	0.00506986	0.0165462	0.759295	0.999914	NA
TNF_B	ZCCHC11	ivw	2	-0.0208972	0.0464317	0.652664	0.999914	NA
TNF_B	RNF122	ivw	2	-0.0249102	0.154251	0.871707	0.999914	NA
TNF_B	IQCD	ivw	2	0.0284832	0.0644313	0.658438	0.999914	NA
TNF_B	SDHAP1	ivw	5	-0.0127121	0.0219505	0.562505	0.999914	NA
TNF_B	CYP26B1	ivw	8	0.0142888	0.015685	0.362301	0.989968	NA
TNF_B	RP11-212I21.2	ivw	3	0.0208213	0.0179393	0.245781	0.965746	NA
TNF_B	SLC13A4	ivw	2	0.0241226	0.0367445	0.511504	0.999662	NA
TNF_B	DDX56	ivw	3	0.00540238	0.0219459	0.805553	0.999914	NA
TNF_B	PKD1P6	ivw	2	0.0993396	0.0519539	0.0558668	0.82127	NA
TNF_B	RALGAPA2	ivw	3	-0.0556041	0.0566123	0.326006	0.982841	NA
TNF_B	WBP1L	ivw	2	-0.103849	0.0486957	0.0329557	0.75346	Sufficient
TNF_B	NFE2	ivw	5	-0.0133123	0.0529213	0.80139	0.999914	NA
TNF_B	CTSS	ivw	6	-0.00130763	0.0229229	0.95451	0.999914	NA
TNF_B	C1orf21	ivw	2	0.0180068	0.0752992	0.810999	0.999914	NA
TNF_B	LPAR2	ivw	4	0.00482204	0.016529	0.770492	0.999914	NA
TNF_B	SARS2	ivw	8	0.0263486	0.014748	0.0740044	0.854302	NA
TNF_B	PRSS23	ivw	2	0.0617977	0.0552298	0.263174	0.970334	NA
TNF_B	JAZF1-AS1	ivw	2	0.00721466	0.0287775	0.802042	0.999914	NA
TNF_B	ATP9A	ivw	8	-0.00024859	0.0139614	0.985794	0.999914	NA
TNF_B	DGCR8	ivw	6	4.62389e-06	0.0135692	0.999728	0.999993	NA
TNF_B	CCDC112	ivw	2	-0.0385316	0.0627079	0.53891	0.999914	NA
TNF_B	ZC3H3	ivw	3	-0.0295923	0.0197412	0.133871	0.917347	NA
TNF_B	SNAP29	ivw	8	0.00679325	0.0128576	0.597259	0.999914	NA
TNF_B	SYNE1	ivw	2	-0.0793578	0.0967819	0.412236	0.994221	NA
TNF_B	BEGAIN	ivw	9	0.0170853	0.0140807	0.224983	0.959878	NA
TNF_B	TNFAIP8L2	ivw	2	0.0427975	0.100237	0.669405	0.999914	NA
TNF_B	RBMS2	ivw	4	-0.00165869	0.0149523	0.91167	0.999914	NA
TNF_B	RRBP1	ivw	4	-0.015156	0.0200149	0.448908	0.997047	NA
TNF_B	BAX	ivw	2	0.0241926	0.0495007	0.625032	0.999914	NA
TNF_B	NSUN6	ivw	6	-0.00816893	0.0263198	0.756278	0.999914	NA
TNF_B	ERAP1	ivw	3	-0.0548987	0.056995	0.335438	0.984376	NA
TNF_B	PTPN11	ivw	2	-0.100056	0.0507222	0.0485388	0.803612	Sufficient
TNF_B	MYO7A	ivw	2	0.0258984	0.0526985	0.623113	0.999914	NA
TNF_B	RP11-876N24.1	ivw	3	0.0584584	0.0305359	0.0555677	0.82127	NA
TNF_B	FAM134B	ivw	3	-0.0152175	0.0314391	0.628364	0.999914	NA
TNF_B	LMF2	ivw	2	0.0396802	0.0563726	0.481501	0.998544	NA
TNF_B	PODXL2	ivw	5	0.00725769	0.0239395	0.761762	0.999914	NA
TNF_B	NPM3	ivw	3	0.00958181	0.0283529	0.735403	0.999914	NA
TNF_B	NRP1	ivw	7	0.00219937	0.0167329	0.895427	0.999914	NA
TNF_B	RP3-467K16.4	ivw	3	-0.00261517	0.0259621	0.919765	0.999914	NA
TNF_B	HOXB4	ivw	6	0.0370654	0.0210437	0.078179	0.857703	NA
TNF_B	C1GALT1	ivw	6	0.0260971	0.0145967	0.0737953	0.854257	NA
TNF_B	ZDHHC20	ivw	3	-0.032638	0.0402917	0.417916	0.994761	NA
TNF_B	ZKSCAN7	ivw	4	-0.0297978	0.0226619	0.188549	0.946224	NA
TNF_B	EXTL2	ivw	2	-0.00664942	0.0190248	0.726704	0.999914	NA
TNF_B	ABCC3	ivw	7	-0.00199968	0.0150752	0.894473	0.999914	NA
TNF_B	PRELID1	ivw	5	0.011294	0.021503	0.599425	0.999914	NA
TNF_B	NAGPA	ivw	6	-0.0165613	0.0142993	0.246786	0.966049	NA
TNF_B	HLA-W	ivw	3	-0.00732379	0.0331972	0.825392	0.999914	NA
TNF_B	UPP1	ivw	6	-0.0167671	0.0193439	0.386057	0.992457	NA
TNF_B	H2AFV	ivw	2	-0.0847157	0.186822	0.650219	0.999914	NA
TNF_B	ZXDC	ivw	3	0.00846015	0.0353611	0.810912	0.999914	NA
TNF_B	IL12RB1	ivw	5	-0.0245624	0.0136134	0.0711887	0.850769	NA
TNF_B	SUSD4	ivw	3	0.0169148	0.0270972	0.53248	0.999914	NA
TNF_B	TUBGCP3	ivw	2	0.0709317	0.0383853	0.0646185	0.836498	NA
TNF_B	CCND2	ivw	2	0.0100529	0.0915081	0.912522	0.999914	NA
TNF_B	ADAMTSL4	ivw	2	-0.059694	0.0947914	0.528864	0.999914	NA
TNF_B	LAIR2	ivw	6	-0.00896833	0.0180515	0.619317	0.999914	NA
TNF_B	SETD3	ivw	3	0.0122713	0.022226	0.58087	0.999914	NA
TNF_B	FRAT1	ivw	4	-0.00811638	0.0139844	0.561654	0.999914	NA
TNF_B	SPRY2	ivw	2	-0.0171375	0.0622454	0.78307	0.999914	NA
TNF_B	C1orf112	ivw	3	0.0200985	0.0213924	0.347465	0.986711	NA
TNF_B	MYH10	ivw	3	0.022735	0.0608511	0.708689	0.999914	NA
TNF_B	SPSB1	ivw	3	-0.0155854	0.0233927	0.505252	0.999662	NA
TNF_B	RP11-936I5.1	ivw	2	0.0128078	0.0352821	0.716595	0.999914	NA
TNF_B	VWA5A	ivw	9	-0.00238492	0.0224849	0.915529	0.999914	NA
TNF_B	RP11-77H9.2	ivw	4	-0.00417662	0.0187555	0.823779	0.999914	NA
TNF_B	DDAH2	ivw	2	-0.0464846	0.0188516	0.0136702	0.632115	Sufficient
TNF_B	WASH3P	ivw	3	0.0289112	0.0329959	0.380918	0.992347	NA
TNF_B	AC108463.2	ivw	2	-0.0110878	0.0513246	0.828962	0.999914	NA
TNF_B	CPAMD8	ivw	5	0.00848589	0.0218242	0.697402	0.999914	NA
TNF_B	VPS13A	ivw	2	-0.0492382	0.0356021	0.166661	0.936465	NA
TNF_B	NUMB	ivw	3	-0.00688692	0.0356457	0.846799	0.999914	NA
TNF_B	YIF1B	ivw	2	0.0051613	0.0235986	0.826874	0.999914	NA
TNF_B	S1PR5	ivw	2	-0.0368774	0.0770769	0.632331	0.999914	NA
TNF_B	ALPK1	ivw	4	0.0536664	0.0279332	0.0547013	0.820294	NA
TNF_B	WDR47	ivw	2	-0.106544	0.0789809	0.17734	0.942156	NA
TNF_B	RP11-380G5.2	ivw	2	0.0138075	0.0581666	0.812363	0.999914	NA
TNF_B	DRAXIN	ivw	3	-0.0371173	0.0223601	0.0969193	0.88251	NA
TNF_B	DENND5B	ivw	4	0.00676558	0.0236815	0.775115	0.999914	NA
TNF_B	KLHL8	ivw	3	-0.0242568	0.0359456	0.499791	0.999283	NA
TNF_B	ZNF667	ivw	2	0.0151241	0.0394074	0.701136	0.999914	NA
TNF_B	DSTYK	ivw	4	-0.000107483	0.0178282	0.99519	0.999914	NA
TNF_B	METTL2B	ivw	2	-0.0275837	0.0235548	0.241583	0.964419	NA
TNF_B	DNAJC27-AS1	ivw	2	0.0448916	0.18227	0.805456	0.999914	NA
TNF_B	TAF4B	ivw	2	0.00476325	0.146504	0.974063	0.999914	NA
TNF_B	IL17RC	ivw	2	0.018238	0.0302245	0.546231	0.999914	NA
TNF_B	U6	ivw	13	-0.00319017	0.018763	0.864991	0.999914	NA
TNF_B	TSPAN32	ivw	3	0.00697145	0.033565	0.835463	0.999914	NA
TNF_B	CRYZ	ivw	5	0.0256937	0.0164865	0.119122	0.906159	NA
TNF_B	RP11-168G16.1	ivw	3	0.0719856	0.108344	0.506424	0.999662	NA
TNF_B	TYSND1	ivw	3	-0.0394758	0.020221	0.0509121	0.809106	NA
TNF_B	ATP8B4	ivw	7	-0.00325088	0.0141084	0.817765	0.999914	NA
TNF_B	CA8	ivw	2	-0.01628	0.0415479	0.695179	0.999914	NA
TNF_B	GALC	ivw	2	0.0362406	0.0249308	0.146045	0.92477	NA
TNF_B	TNFRSF10C	ivw	2	0.00403412	0.0290437	0.889531	0.999914	NA
TNF_B	GUSBP11	ivw	2	0.0367885	0.0771101	0.633298	0.999914	NA
TNF_B	UVSSA	ivw	6	-0.00255744	0.0117044	0.827037	0.999914	NA
TNF_B	MST1	ivw	3	0.0166064	0.0685415	0.808561	0.999914	NA
TNF_B	KIAA1033	ivw	3	-0.0152323	0.0236779	0.520019	0.999914	NA
TNF_B	PFKFB3	ivw	7	-0.0034687	0.0394244	0.92989	0.999914	NA
TNF_B	KIAA1324	ivw	8	0.0264579	0.0172261	0.124559	0.910863	NA
TNF_B	ECHDC1	ivw	4	0.00417753	0.0271022	0.8775	0.999914	NA
TNF_B	CASZ1	ivw	2	-0.134119	0.110216	0.223649	0.95943	NA
TNF_B	DRAM1	ivw	6	0.0166246	0.0196051	0.396453	0.992865	NA
TNF_B	TGIF1	ivw	4	-0.013151	0.0299694	0.660795	0.999914	NA
TNF_B	RP11-1365D11.1	ivw	2	-0.0233485	0.0400459	0.559864	0.999914	NA
TNF_B	GDF15	ivw	2	0.0198749	0.0320373	0.535015	0.999914	NA
TNF_B	TSTD3	ivw	3	0.00147691	0.0274681	0.95712	0.999914	NA
TNF_B	LPCAT1	ivw	3	-0.0252048	0.0414672	0.543304	0.999914	NA
TNF_B	RERE	ivw	5	0.0179272	0.037021	0.628213	0.999914	NA
TNF_B	INTS10	ivw	4	-0.0546661	0.0222861	0.0141698	0.637123	Sufficient
TNF_B	OXA1L	ivw	3	-0.0480244	0.0700406	0.492924	0.998812	NA
TNF_B	ADPRH	ivw	2	-0.0836922	0.0700458	0.232157	0.962708	NA
TNF_B	ACP2	ivw	9	0.0261917	0.012651	0.038422	0.772175	Sufficient
TNF_B	ENOSF1	ivw	5	0.00454828	0.0196894	0.817313	0.999914	NA
TNF_B	ECHS1	ivw	2	-0.0239155	0.0352188	0.497103	0.999172	NA
TNF_B	SFT2D2	ivw	2	-0.0448275	0.0554304	0.418678	0.994777	NA
TNF_B	ARL4A	ivw	7	-0.0198495	0.0154572	0.199085	0.949527	NA
TNF_B	ARID5B	ivw	5	-0.0225179	0.0177714	0.205123	0.951421	NA
TNF_B	FASTKD5	ivw	2	0.00194055	0.0446262	0.965315	0.999914	NA
TNF_B	GLB1	ivw	4	0.039667	0.0276629	0.151588	0.927903	NA
TNF_B	PGM2L1	ivw	4	0.0325024	0.0490668	0.507708	0.999662	NA
TNF_B	SLC25A11	ivw	2	0.032755	0.0312256	0.294187	0.977088	NA
TNF_B	ANKRD32	ivw	2	0.0215504	0.0449973	0.631992	0.999914	NA
TNF_B	CTB-50L17.9	ivw	3	0.0300484	0.0192752	0.119017	0.906159	NA
TNF_B	CEP164	ivw	2	0.00323388	0.042065	0.93872	0.999914	NA
TNF_B	UTF1	ivw	3	0.00331365	0.0443316	0.940416	0.999914	NA
TNF_B	AE000661.37	ivw	2	0.0404262	0.0470592	0.390313	0.992691	NA
TNF_B	PLEK	ivw	4	0.0379424	0.0370056	0.305215	0.979461	NA
TNF_B	G2E3	ivw	2	0.00181862	0.0533477	0.972805	0.999914	NA
TNF_B	TBK1	ivw	3	0.00631634	0.0259138	0.807429	0.999914	NA
TNF_B	CDKN2AIP	ivw	2	-0.125115	0.0651132	0.0546684	0.82024	NA
TNF_B	CDHR5	ivw	2	0.0805297	0.122672	0.511525	0.999662	NA
TNF_B	UMODL1	ivw	2	-0.0247748	0.071121	0.72758	0.999914	NA
TNF_B	NUP133	ivw	2	0.0204774	0.0373574	0.583591	0.999914	NA
TNF_B	SP140	ivw	3	0.00144004	0.0246386	0.953393	0.999914	NA
TNF_B	ALOX12	ivw	3	-0.0584344	0.0397697	0.141746	0.922877	NA
TNF_B	RABL2B	ivw	3	0.023881	0.0325686	0.463404	0.998446	NA
TNF_B	SMAD6	ivw	2	0.0997644	0.0586889	0.0891527	0.87324	NA
TNF_B	SMAP1	ivw	4	-0.0194366	0.0168624	0.249048	0.967027	NA
TNF_B	GYPE	ivw	7	-0.0116194	0.0178468	0.515007	0.999914	NA
TNF_B	ZDHHC14	ivw	4	-0.00824437	0.0169162	0.625998	0.999914	NA
TNF_B	RP11-723O4.9	ivw	2	0.0163278	0.0315943	0.605298	0.999914	NA
TNF_B	CD1D	ivw	2	0.0705226	0.10501	0.501851	0.999568	NA
TNF_B	RP11-229P13.19	ivw	6	-0.0275508	0.0176322	0.118163	0.905616	NA
TNF_B	TRIM9	ivw	4	0.0388807	0.0292828	0.184256	0.944576	NA
TNF_B	GOLT1B	ivw	4	-0.00485492	0.0249906	0.845965	0.999914	NA
TNF_B	HOTAIRM1	ivw	9	-0.0163908	0.0177854	0.356744	0.988236	NA
TNF_B	AC093627.10	ivw	2	-0.029609	0.101941	0.771471	0.999914	NA
TNF_B	SPDYE6	ivw	3	0.0199232	0.0349501	0.568645	0.999914	NA
TNF_B	NPHP4	ivw	5	-0.0215806	0.0184381	0.241827	0.964552	NA
TNF_B	NSUN5P2	ivw	7	-0.0091177	0.0289554	0.752847	0.999914	NA
TNF_B	ASAP1	ivw	6	-0.00944575	0.0183061	0.605862	0.999914	NA
TNF_B	ING1	ivw	4	-0.0111726	0.0260773	0.668331	0.999914	NA
TNF_B	PINK1	ivw	2	-0.0292446	0.0244096	0.230886	0.962297	NA
TNF_B	LZTR1	ivw	3	0.0308467	0.0179485	0.0856833	0.868111	NA
TNF_B	TRRAP	ivw	2	-0.0197849	0.0526043	0.706837	0.999914	NA
TNF_B	PADI4	ivw	5	-0.012548	0.0335339	0.708264	0.999914	NA
TNF_B	PPIE	ivw	8	0.00126369	0.0144378	0.930253	0.999914	NA
TNF_B	EDN1	ivw	3	-0.0654933	0.0401002	0.102418	0.888355	NA
TNF_B	RUSC2	ivw	2	0.0312455	0.0423143	0.460262	0.998204	NA
TNF_B	TMED5	ivw	5	0.0206448	0.0181334	0.254912	0.968733	NA
TNF_B	RASA3	ivw	3	0.0315194	0.0357756	0.378301	0.991863	NA
TNF_B	RNASE6	ivw	8	0.00931674	0.0162878	0.567316	0.999914	NA
TNF_B	FAM172A	ivw	2	0.0614945	0.0599046	0.304637	0.979439	NA
TNF_B	NOTCH4	ivw	3	0.0304574	0.142804	0.831108	0.999914	NA
TNF_B	ITGA9	ivw	3	-0.00843173	0.0429446	0.844344	0.999914	NA
TNF_B	SERPINA1	ivw	10	-0.00812946	0.0149069	0.585513	0.999914	NA
TNF_B	PYCR2	ivw	6	-0.0229059	0.0152845	0.133967	0.917347	NA
TNF_B	KRT17P1	ivw	4	-0.00300502	0.0344814	0.930553	0.999914	NA
TNF_B	COMMD10	ivw	3	0.0130674	0.0171921	0.447205	0.996607	NA
TNF_B	LAMA2	ivw	2	0.0708435	0.0851957	0.40567	0.993835	NA
TNF_B	IL1R1	ivw	2	-0.0751622	0.122535	0.539616	0.999914	NA
TNF_B	PHKG1	ivw	3	-0.0576778	0.0322257	0.0734854	0.85407	NA
TNF_B	KIAA1024	ivw	4	-0.0236847	0.0277127	0.392744	0.992703	NA
TNF_B	SIGLEC11	ivw	6	-0.0366158	0.0166636	0.0279954	0.731016	Sufficient
TNF_B	SP140L	ivw	8	0.018842	0.0143332	0.188652	0.946224	NA
TNF_B	LRIG1	ivw	3	0.00890035	0.0393835	0.821208	0.999914	NA
TNF_B	PM20D1	ivw	2	0.011255	0.0362395	0.756125	0.999914	NA
TNF_B	TAS2R5	ivw	2	-0.0235834	0.0610169	0.699122	0.999914	NA
TNF_B	HEATR6	ivw	5	0.0410956	0.024392	0.0920276	0.877804	NA
TNF_B	IFT57	ivw	3	-0.013574	0.0316035	0.667553	0.999914	NA
TNF_B	RP11-181G12.2	ivw	2	-0.0656555	0.0352423	0.0624657	0.834174	NA
TNF_B	SLC44A2	ivw	5	0.0095541	0.0168796	0.571383	0.999914	NA
TNF_B	PCID2	ivw	3	0.0308246	0.0419483	0.462447	0.998446	NA
TNF_B	KRT73	ivw	8	-0.0236758	0.0126024	0.0602886	0.830442	NA
TNF_B	CCR2	ivw	3	-0.0327512	0.0570559	0.565955	0.999914	NA
TNF_B	RP11-103G8.2	ivw	2	0.00231299	0.0321989	0.942734	0.999914	NA
TNF_B	F2RL1	ivw	9	0.0274665	0.0138366	0.0471368	0.799024	Sufficient
TNF_B	PRSS30P	ivw	8	0.0131045	0.0116298	0.259828	0.969951	NA
TNF_B	TCP11L2	ivw	5	0.00850229	0.0241609	0.724911	0.999914	NA
TNF_B	DNAJB2	ivw	2	0.158494	0.0653497	0.0152945	0.649964	Sufficient
TNF_B	UROS	ivw	7	0.00342145	0.0198346	0.863045	0.999914	NA
TNF_B	SPDL1	ivw	4	-0.0123199	0.0223904	0.582159	0.999914	NA
TNF_B	DYRK4	ivw	5	-0.0136414	0.0283513	0.630406	0.999914	NA
TNF_B	ACOT11	ivw	2	-0.0238555	0.0397481	0.548394	0.999914	NA
TNF_B	TACC3	ivw	4	0.0393916	0.0274008	0.150545	0.92746	NA
TNF_B	CARS	ivw	2	0.000119254	0.0289151	0.996709	0.999914	NA
TNF_B	SEC14L4	ivw	2	0.0602995	0.0431016	0.161811	0.933575	NA
TNF_B	ZNF347	ivw	4	-0.104426	0.0440416	0.0177362	0.670452	Sufficient
TNF_B	PKNOX1	ivw	3	-0.0597243	0.0272702	0.0285174	0.734446	Sufficient
TNF_B	SYPL1	ivw	2	0.0179943	0.082953	0.828269	0.999914	NA
TNF_B	UBR7	ivw	2	-0.0241572	0.0257243	0.347688	0.986796	NA
TNF_B	PNPLA8	ivw	2	0.0126178	0.113107	0.911175	0.999914	NA
TNF_B	MCCC1	ivw	2	-0.0323248	0.029363	0.270954	0.97223	NA
TNF_B	ZCCHC14	ivw	3	0.0497873	0.0413243	0.228283	0.961094	NA
TNF_B	PHF14	ivw	2	0.0400394	0.0877182	0.648063	0.999914	NA
TNF_B	HIP1R	ivw	2	-0.0513086	0.0665931	0.441016	0.996135	NA
TNF_B	GPR68	ivw	3	0.0898916	0.0336905	0.00762682	0.546851	Sufficient
TNF_B	TMEM205	ivw	4	-0.0146925	0.0438269	0.737445	0.999914	NA
TNF_B	RP11-274B18.4	ivw	2	-0.0100434	0.0503135	0.84178	0.999914	NA
TNF_B	TRIM4	ivw	8	0.00351045	0.00883902	0.691254	0.999914	NA
TNF_B	ASCC1	ivw	4	-0.0119052	0.0223361	0.594032	0.999914	NA
TNF_B	CDKN1A	ivw	2	-0.00647332	0.0773065	0.933266	0.999914	NA
TNF_B	PINLYP	ivw	2	0.119743	0.0477366	0.0121274	0.612074	Sufficient
TNF_B	CALU	ivw	2	0.00223844	0.0348663	0.948811	0.999914	NA
TNF_B	AC016757.3	ivw	4	-0.00688206	0.0210503	0.743718	0.999914	NA
TNF_B	LRP8	ivw	3	-0.0348994	0.051645	0.499196	0.999283	NA
TNF_B	COL6A2	ivw	6	0.0216326	0.0255512	0.397198	0.992865	NA
TNF_B	HIST1H2BC	ivw	2	-0.0843985	0.111069	0.447327	0.996607	NA
TNF_B	XAF1	ivw	3	0.0456861	0.0443394	0.302835	0.978884	NA
TNF_B	AC079325.6	ivw	6	-0.0423755	0.0234692	0.0709839	0.850349	NA
TNF_B	RP11-37B2.1	ivw	8	-0.00815225	0.0200946	0.684967	0.999914	NA
TNF_B	ARF3	ivw	5	-0.0150916	0.0169144	0.372268	0.991025	NA
TNF_B	GRAMD1C	ivw	2	0.0237175	0.024771	0.33833	0.984879	NA
TNF_B	CRISPLD2	ivw	9	-0.000779732	0.0133557	0.953445	0.999914	NA
TNF_B	RP11-290F20.3	ivw	3	0.0137739	0.0341385	0.686603	0.999914	NA
TNF_B	RP11-6N17.4	ivw	4	-0.0120506	0.0301351	0.689241	0.999914	NA
TNF_B	HLA-DPB1	ivw	3	-0.0327875	0.0598532	0.583831	0.999914	NA
TNF_B	RP11-701H24.2	ivw	2	0.101282	0.105349	0.336353	0.984463	NA
TNF_B	LARP1	ivw	6	0.0229133	0.0222648	0.303421	0.978988	NA
TNF_B	CAPN12	ivw	6	-0.000202502	0.0156985	0.989708	0.999914	NA
TNF_B	ASPH	ivw	3	0.00312588	0.0343769	0.927548	0.999914	NA
TNF_B	IFNGR2	ivw	7	0.0108184	0.0191896	0.572916	0.999914	NA
TNF_B	PARVB	ivw	4	-0.00622768	0.0286153	0.827714	0.999914	NA
TNF_B	RP11-119D9.1	ivw	2	-0.000249852	0.0439428	0.995463	0.999914	NA
TNF_B	RP11-738E22.3	ivw	5	-0.0334164	0.0197312	0.0903448	0.874842	NA
TNF_B	RP11-161M6.2	ivw	2	-0.0857981	0.0504867	0.0892404	0.873455	NA
TNF_B	AC092653.5	ivw	3	-0.0215144	0.0301156	0.474984	0.998544	NA
TNF_B	PSAP	ivw	2	-0.0844464	0.074363	0.256125	0.968969	NA
TNF_B	SMG5	ivw	6	0.00789097	0.0115492	0.494449	0.998872	NA
TNF_B	TOP3BP1	ivw	3	-0.0596826	0.0344121	0.0828564	0.865008	NA
TNF_B	ZNF420	ivw	2	0.0141479	0.0323414	0.66178	0.999914	NA
TNF_B	SSX2IP	ivw	2	0.0248759	0.0341495	0.466344	0.998544	NA
TNF_B	HLA-DQB1	ivw	8	0.0199232	0.0103487	0.0542063	0.819208	NA
TNF_B	IGLC2	ivw	2	0.00488859	0.0175011	0.779991	0.999914	NA
TNF_B	PPP2R1A	ivw	2	-0.0243685	0.0412725	0.554903	0.999914	NA
TNF_B	CAMK2D	ivw	4	-0.00529311	0.0301567	0.860671	0.999914	NA
TNF_B	FAM50B	ivw	4	-0.000630997	0.0243713	0.979344	0.999914	NA
TNF_B	WNK2	ivw	2	0.0141621	0.0460951	0.758664	0.999914	NA
TNF_B	MREG	ivw	2	-0.11739	0.100396	0.242292	0.964684	NA
TNF_B	ZNF202	ivw	2	-0.0545882	0.117025	0.640881	0.999914	NA
TNF_B	LRIF1	ivw	2	0.0859087	0.0569629	0.131516	0.915936	NA
TNF_B	AC022431.3	ivw	2	0.0407834	0.0558522	0.465267	0.998544	NA
TNF_B	CTNNA1	ivw	9	0.00262295	0.010909	0.80999	0.999914	NA
TNF_B	TGFBR3	ivw	2	-0.0997377	0.0596318	0.0944141	0.880477	NA
TNF_B	NAPB	ivw	7	-0.00347952	0.0200819	0.862442	0.999914	NA
TNF_B	TANGO6	ivw	2	-0.0177293	0.0568022	0.754946	0.999914	NA
TNF_B	MUC20	ivw	16	0.00939851	0.0100514	0.349764	0.987127	NA
TNF_B	RP11-110G21.1	ivw	2	-0.0168357	0.056788	0.766874	0.999914	NA
TNF_B	ECHDC3	ivw	5	0.00863276	0.0156638	0.581547	0.999914	NA
TNF_B	C22orf28	ivw	2	-0.0417338	0.0343513	0.2244	0.959558	NA
TNF_B	AKAP13	ivw	3	0.0298721	0.0263617	0.257145	0.968969	NA
TNF_B	PNRC2	ivw	2	-0.0724258	0.0632864	0.252453	0.96796	NA
TNF_B	ARHGAP22	ivw	6	0.0144076	0.0187059	0.441172	0.996135	NA
TNF_B	RWDD2B	ivw	4	-0.0220572	0.0285148	0.439205	0.996135	NA
TNF_B	RP5-995J12.2	ivw	6	0.0153209	0.0181171	0.397742	0.992865	NA
TNF_B	RP11-443B7.3	ivw	2	0.0195477	0.0355634	0.582555	0.999914	NA
TNF_B	GS1-410F4.3	ivw	2	0.0265003	0.0257188	0.302828	0.978884	NA
TNF_B	C1orf147	ivw	2	-0.0509053	0.0435691	0.242654	0.964851	NA
TNF_B	LY96	ivw	7	-0.0189505	0.0302469	0.53097	0.999914	NA
TNF_B	AC005082.12	ivw	3	0.0150178	0.0193215	0.437007	0.996135	NA
TNF_B	RP1-28O10.1	ivw	2	-0.0203955	0.0294248	0.488223	0.998544	NA
TNF_B	EGLN2	ivw	7	-0.0215082	0.0183974	0.242369	0.964716	NA
TNF_B	NDUFA12	ivw	10	-0.00866526	0.0169559	0.609318	0.999914	NA
TNF_B	ZNF835	ivw	2	-0.0339201	0.0465705	0.466394	0.998544	NA
TNF_B	FLVCR2	ivw	5	0.00390494	0.021873	0.858308	0.999914	NA
TNF_B	TXNDC12	ivw	3	0.0219902	0.0172187	0.201562	0.949931	NA
TNF_B	HELLS	ivw	4	-0.0389569	0.0262021	0.137071	0.919449	NA
TNF_B	TYW1	ivw	6	0.0310634	0.0424553	0.464368	0.998447	NA
TNF_B	ACTR10	ivw	2	-0.00842948	0.0426523	0.843333	0.999914	NA
TNF_B	LEPROT	ivw	10	-0.0122634	0.011456	0.284403	0.974905	NA
TNF_B	CDC42SE1	ivw	9	0.00834232	0.0156505	0.594007	0.999914	NA
TNF_B	VSIG10	ivw	5	0.028839	0.015073	0.0557108	0.82127	NA
TNF_B	F11R	ivw	2	-0.0314836	0.0436257	0.470495	0.998544	NA
TNF_B	RP11-697E2.7	ivw	3	0.00804414	0.0260412	0.757398	0.999914	NA
TNF_B	MMP28	ivw	2	0.00235022	0.0538432	0.965184	0.999914	NA
TNF_B	PET112	ivw	4	-0.0496683	0.0213413	0.0199474	0.684262	Sufficient
TNF_B	RP1-148H17.1	ivw	2	0.0113649	0.030314	0.707731	0.999914	NA
TNF_B	GSK3B	ivw	6	0.0414461	0.0213716	0.0524637	0.814436	NA
TNF_B	SIGMAR1	ivw	3	0.0210498	0.0331173	0.525028	0.999914	NA
TNF_B	ZNF585B	ivw	2	-0.0791581	0.0658943	0.229639	0.9618	NA
TNF_B	RHBDD2	ivw	2	0.0122488	0.028713	0.669676	0.999914	NA
TNF_B	ARPC1B	ivw	2	-0.0560897	0.0525709	0.286001	0.975202	NA
TNF_B	HAR1B	ivw	2	0.0283809	0.0360273	0.430836	0.996135	NA
TNF_B	TBC1D15	ivw	5	0.0268552	0.0139179	0.0536641	0.818084	NA
TNF_B	TBXAS1	ivw	5	0.00993526	0.0173804	0.567568	0.999914	NA
TNF_B	AC012454.4	ivw	6	-0.0487339	0.0227636	0.0322846	0.751576	Sufficient
TNF_B	PPP2R4	ivw	9	-0.0122141	0.0120461	0.310609	0.980308	NA
TNF_B	CSDA	ivw	4	0.00995412	0.0228838	0.663572	0.999914	NA
TNF_B	CD247	ivw	2	-0.0325311	0.0374516	0.385058	0.992457	NA
TNF_B	AC008074.5	ivw	2	-0.04367	0.0325338	0.1795	0.943086	NA
TNF_B	ACCS	ivw	7	0.000795066	0.00943112	0.932816	0.999914	NA
TNF_B	CACNA1E	ivw	3	-0.0144319	0.0341347	0.672447	0.999914	NA
TNF_B	VAT1	ivw	3	0.0280626	0.0506475	0.579526	0.999914	NA
TNF_B	AATK	ivw	7	0.00228202	0.024776	0.926614	0.999914	NA
TNF_B	UBR1	ivw	2	-0.0407192	0.108871	0.708395	0.999914	NA
TNF_B	NDFIP1	ivw	3	-0.0337756	0.0317784	0.287852	0.97546	NA
TNF_B	HS3ST1	ivw	2	0.0768464	0.038936	0.0484204	0.80357	Sufficient
TNF_B	CTGLF11P	ivw	2	-0.137146	0.100443	0.172123	0.93999	NA
TNF_B	DPYD	ivw	5	0.00531018	0.0248905	0.831061	0.999914	NA
TNF_B	ZMAT2	ivw	4	0.0150265	0.0235348	0.52316	0.999914	NA
TNF_B	AUTS2	ivw	10	-0.0257868	0.0227388	0.256776	0.968969	NA
TNF_B	RP4-659J6.2	ivw	4	-0.0198622	0.0273285	0.467352	0.998544	NA
TNF_B	DHX36	ivw	5	0.0502924	0.0212487	0.0179402	0.672201	Sufficient
TNF_B	INF2	ivw	4	-0.0256082	0.0124916	0.0403614	0.778964	Sufficient
TNF_B	ATP11A	ivw	2	-0.0359253	0.165767	0.828425	0.999914	NA
TNF_B	RPL23AP79	ivw	2	0.0545322	0.0588145	0.353828	0.98775	NA
TNF_B	DYSF	ivw	2	-0.00255648	0.0295858	0.931141	0.999914	NA
TNF_B	RP11-420G6.4	ivw	7	0.0271669	0.018343	0.138593	0.92089	NA
TNF_B	ENO3	ivw	3	0.0660744	0.0353972	0.0619498	0.833322	NA
TNF_B	IMMP2L	ivw	8	-0.007086	0.0146552	0.628732	0.999914	NA
TNF_B	AMY2B	ivw	4	-0.0242523	0.026402	0.358317	0.988471	NA
TNF_B	AC084018.1	ivw	5	0.0352703	0.0245893	0.151465	0.927903	NA
TNF_B	SLC25A34	ivw	3	0.0328214	0.0156632	0.036131	0.765168	Sufficient
TNF_B	LGALS9B	ivw	6	0.0232366	0.0153622	0.130384	0.915298	NA
TNF_B	DRAM2	ivw	8	-0.0265528	0.0168077	0.114152	0.901916	NA
TNF_B	CARKD	ivw	4	0.0309455	0.0192666	0.108236	0.895624	NA
TNF_B	LINGO4	ivw	4	-0.0269566	0.0362436	0.45702	0.997888	NA
TNF_B	MLLT6	ivw	2	-0.0588699	0.045493	0.195651	0.947995	NA
TNF_B	CLEC10A	ivw	6	-0.0557396	0.024501	0.0229065	0.705435	Sufficient
TNF_B	DGCR6	ivw	2	0.0381353	0.0800939	0.63398	0.999914	NA
TNF_B	CPOX	ivw	3	0.0403061	0.0506873	0.426502	0.995834	NA
TNF_B	TMEM245	ivw	8	-0.00391836	0.0201983	0.84618	0.999914	NA
TNF_B	KATNAL1	ivw	2	-0.018862	0.049804	0.704892	0.999914	NA
TNF_B	CTD-2196E14.9	ivw	2	0.0151303	0.0302417	0.616855	0.999914	NA
TNF_B	PRKD2	ivw	3	-0.0374682	0.0185188	0.0430477	0.787886	Sufficient
TNF_B	RP13-890H12.2	ivw	2	0.0308496	0.0516614	0.550407	0.999914	NA
TNF_B	RHOBTB1	ivw	2	-0.0242496	0.0703158	0.730194	0.999914	NA
TNF_B	HIST1H2BG	ivw	2	-0.0292639	0.0798986	0.714169	0.999914	NA
TNF_B	C16orf54	ivw	2	-0.0210387	0.0379978	0.579797	0.999914	NA
TNF_B	FAM102A	ivw	2	-0.00716527	0.0427369	0.866851	0.999914	NA
TNF_B	SKAP2	ivw	14	-0.0133521	0.0105678	0.20642	0.95213	NA
TNF_B	GPR65	ivw	4	0.0217912	0.0206733	0.291849	0.976473	NA
TNF_B	KLRD1	ivw	4	-0.0030886	0.0277897	0.911504	0.999914	NA
TNF_B	TMEM99	ivw	6	0.00514463	0.0206113	0.802894	0.999914	NA
TNF_B	STIM2	ivw	3	-0.0250047	0.0218393	0.252234	0.96796	NA
TNF_B	POLA2	ivw	2	-0.00318493	0.0255423	0.900767	0.999914	NA
TNF_B	FHL3	ivw	7	0.00314853	0.0111225	0.777118	0.999914	NA
TNF_B	SH3YL1	ivw	7	0.00606231	0.0114994	0.598065	0.999914	NA
TNF_B	AKAP11	ivw	2	0.0373759	0.0474539	0.430915	0.996135	NA
TNF_B	SLC35A1	ivw	2	-0.0246668	0.0354881	0.48701	0.998544	NA
TNF_B	IRS2	ivw	3	0.0733368	0.0553048	0.184823	0.945037	NA
TNF_B	IQSEC1	ivw	4	-0.0313246	0.0306113	0.306166	0.979553	NA
TNF_B	TP53I3	ivw	4	0.00555937	0.0200022	0.78106	0.999914	NA
TNF_B	IL1RL1	ivw	3	-0.0432385	0.042657	0.310758	0.980308	NA
TNF_B	CUL5	ivw	3	-0.0298302	0.0156773	0.0570705	0.823908	NA
TNF_B	EIF4E	ivw	2	-0.0336887	0.0236679	0.154621	0.929403	NA
TNF_B	NINJ1	ivw	6	-0.00675135	0.0130548	0.605047	0.999914	NA
TNF_B	MTHFD2	ivw	3	0.0204228	0.0352177	0.56198	0.999914	NA
TNF_B	ANXA1	ivw	5	0.0234748	0.0172337	0.173152	0.940291	NA
TNF_B	AVPI1	ivw	3	0.0133568	0.0413581	0.746729	0.999914	NA
TNF_B	VSTM1	ivw	6	-0.00669696	0.018083	0.711125	0.999914	NA
TNF_B	LRRC8B	ivw	6	0.00512917	0.0163691	0.754019	0.999914	NA
TNF_B	ITPRIP	ivw	3	0.0527047	0.0336388	0.117166	0.904931	NA
TNF_B	AKR1C2	ivw	8	0.0286543	0.0161021	0.0751509	0.855659	NA
TNF_B	HEMK1	ivw	3	-0.0176514	0.0313583	0.573507	0.999914	NA
TNF_B	SYNE2	ivw	2	-0.0319512	0.0287962	0.267188	0.971219	NA
TNF_B	SEC13	ivw	3	-0.0177711	0.0144755	0.21957	0.957141	NA
TNF_B	FAM225A	ivw	2	-0.0181024	0.0488423	0.710913	0.999914	NA
TNF_B	DANCR	ivw	4	-0.0206542	0.0266561	0.438435	0.996135	NA
TNF_B	RAD54B	ivw	3	0.0274312	0.0221961	0.216512	0.95618	NA
TNF_B	PPP1R16A	ivw	3	-0.0241866	0.0550319	0.660298	0.999914	NA
TNF_B	AMICA1	ivw	4	-0.00413155	0.022037	0.851282	0.999914	NA
TNF_B	CTNNAL1	ivw	4	0.00604555	0.0780396	0.938251	0.999914	NA
TNF_B	RPL22L1	ivw	13	-0.0207041	0.0131484	0.115338	0.903692	NA
TNF_B	C17orf97	ivw	10	0.00444155	0.00768729	0.563413	0.999914	NA
TNF_B	RP11-745O10.2	ivw	4	-0.0245528	0.0186438	0.187857	0.946219	NA
TNF_B	MFN2	ivw	6	-0.0450014	0.0132999	0.000715458	0.259282	Sufficient
TNF_B	TXLNB	ivw	2	-0.0273944	0.0724861	0.705486	0.999914	NA
TNF_B	KIAA1143	ivw	4	0.0204277	0.0243565	0.401639	0.993297	NA
TNF_B	NEDD9	ivw	4	-0.0400842	0.0350039	0.252153	0.96796	NA
TNF_B	RP11-349A22.5	ivw	4	0.00794878	0.0232944	0.73293	0.999914	NA
TNF_B	RASD1	ivw	3	-0.0414543	0.0473654	0.381464	0.992358	NA
TNF_B	KCNE1	ivw	4	0.00909193	0.0332846	0.784732	0.999914	NA
TNF_B	ATPAF2	ivw	2	0.0490468	0.0899364	0.585513	0.999914	NA
TNF_B	ANKRD18EP	ivw	2	0.00460664	0.0403187	0.909035	0.999914	NA
TNF_B	SEC14L5	ivw	5	0.00651467	0.0259999	0.802151	0.999914	NA
TNF_B	MAL	ivw	2	0.00864779	0.0403019	0.830098	0.999914	NA
TNF_B	RP11-278A23.2	ivw	3	0.00592699	0.0410324	0.885148	0.999914	NA
TNF_B	MTMR11	ivw	2	-0.0139271	0.0281266	0.62049	0.999914	NA
TNF_B	CHI3L2	ivw	6	0.00998501	0.0140668	0.47781	0.998544	NA
TNF_B	FEZ2	ivw	10	-0.00306064	0.0102519	0.765288	0.999914	NA
TNF_B	AC159540.1	ivw	5	0.0309	0.018369	0.0925328	0.878495	NA
TNF_B	TMEM109	ivw	3	-0.0277736	0.0247075	0.260972	0.970028	NA
TNF_B	DNTTIP1	ivw	9	0.00494871	0.0142195	0.727823	0.999914	NA
TNF_B	RP11-395G23.3	ivw	4	-0.00198027	0.0354779	0.955488	0.999914	NA
TNF_B	INTS4	ivw	3	-0.0342041	0.0192575	0.0757102	0.856336	NA
TNF_B	FAM110B	ivw	4	-0.0197184	0.0504019	0.695633	0.999914	NA
TNF_B	NAA38	ivw	3	-0.0229548	0.0274246	0.402584	0.993396	NA
TNF_B	TRPM2	ivw	2	0.0545169	0.0362638	0.132751	0.916953	NA
TNF_B	ARL17B	ivw	4	-0.0244659	0.0206724	0.23661	0.963297	NA
TNF_B	RAB3D	ivw	2	-0.0362112	0.0597134	0.544238	0.999914	NA
TNF_B	GNAO1	ivw	2	0.0221717	0.0549521	0.6866	0.999914	NA
TNF_B	BIN2	ivw	2	-0.00299992	0.0363826	0.934285	0.999914	NA
TNF_B	RP11-253D19.1	ivw	2	-0.0545444	0.0869468	0.530442	0.999914	NA
TNF_B	PALD1	ivw	2	0.0943774	0.17064	0.58021	0.999914	NA
TNF_B	PDPK2	ivw	2	0.000764523	0.0653198	0.990661	0.999914	NA
TNF_B	AC093668.3	ivw	5	0.0183165	0.0346663	0.597246	0.999914	NA
TNF_B	CD22	ivw	2	0.0259798	0.0467651	0.578527	0.999914	NA
TNF_B	PITPNA	ivw	5	-0.0270366	0.0322488	0.40182	0.993309	NA
TNF_B	SMC6	ivw	3	0.0337759	0.0732215	0.644595	0.999914	NA
TNF_B	AFG3L1P	ivw	3	-0.0042734	0.049086	0.930624	0.999914	NA
TNF_B	MAN1A2	ivw	2	-0.0069733	0.0340839	0.837891	0.999914	NA
TNF_B	TM4SF1	ivw	2	-0.00397007	0.0510055	0.937958	0.999914	NA
TNF_B	PNPLA6	ivw	2	0.0106482	0.057498	0.853078	0.999914	NA
TNF_B	ZNF721	ivw	2	-0.011127	0.015917	0.484514	0.998544	NA
TNF_B	TCEA2	ivw	2	-0.0534047	0.0363979	0.142309	0.923086	NA
TNF_B	DPEP2	ivw	4	0.0332038	0.0284873	0.243791	0.965007	NA
TNF_B	PHF11	ivw	7	-0.0106411	0.0212669	0.616822	0.999914	NA
TNF_B	CREB5	ivw	7	0.0101227	0.0134874	0.452935	0.997739	NA
TNF_B	SLC35C1	ivw	4	0.0504261	0.0233594	0.0308727	0.745017	Sufficient
TNF_B	SELL	ivw	8	0.000677807	0.0108408	0.950146	0.999914	NA
TNF_B	RP11-418J17.1	ivw	2	0.0378153	0.0176684	0.0323317	0.751586	Sufficient
TNF_B	RP11-47I22.2	ivw	2	0.0569219	0.0652179	0.382774	0.992394	NA
TNF_B	EBAG9	ivw	2	0.0119527	0.0462931	0.796255	0.999914	NA
TNF_B	ITGB3BP	ivw	5	-0.00728329	0.0157163	0.643061	0.999914	NA
TNF_B	RP11-142C4.6	ivw	2	-0.00722101	0.0369405	0.84502	0.999914	NA
TNF_B	RINT1	ivw	3	0.00971226	0.0438175	0.824584	0.999914	NA
TNF_B	HBZ	ivw	4	0.00731901	0.0152981	0.632347	0.999914	NA
TNF_B	INCENP	ivw	3	-0.0123817	0.025664	0.629483	0.999914	NA
TNF_B	RP11-923I11.1	ivw	2	-0.0131089	0.0694909	0.850373	0.999914	NA
TNF_B	ICA1	ivw	2	0.138883	0.0680497	0.0412602	0.782136	Sufficient
TNF_B	CXCR2P1	ivw	2	0.0380037	0.0478248	0.42682	0.995846	NA
TNF_B	ANKRD36B	ivw	3	0.0492758	0.0204338	0.0158876	0.654276	Sufficient
TNF_B	CTD-2358C21.4	ivw	2	-0.00700015	0.0188498	0.710366	0.999914	NA
TNF_B	KLHL42	ivw	3	0.0232676	0.0331071	0.482182	0.998544	NA
TNF_B	CTSG	ivw	5	-0.00431686	0.0147824	0.770267	0.999914	NA
TNF_B	AC005488.1	ivw	8	-0.00931792	0.0242916	0.701286	0.999914	NA
TNF_B	TRAV35	ivw	3	-0.00149251	0.0172762	0.931156	0.999914	NA
TNF_B	snoU13	ivw	5	0.0363633	0.0325037	0.26325	0.970334	NA
TNF_B	SPATA13	ivw	3	-0.0381274	0.0584963	0.514535	0.999914	NA
TNF_B	U3	ivw	2	-0.0602709	0.041974	0.151028	0.927903	NA
TNF_B	IPMK	ivw	3	-0.0413995	0.022726	0.0685037	0.845029	NA
TNF_B	COTL1	ivw	5	-0.0157919	0.0617404	0.798122	0.999914	NA
TNF_B	FPR3	ivw	6	-0.0196459	0.0224515	0.381554	0.992358	NA
TNF_B	RP11-488C13.6	ivw	2	-0.0819577	0.0568153	0.149153	0.926092	NA
TNF_B	GIT1	ivw	5	-0.00713606	0.0189317	0.70622	0.999914	NA
TNF_B	AP001610.5	ivw	3	0.00480671	0.0300898	0.873082	0.999914	NA
TNF_B	AC007292.6	ivw	2	0.0460462	0.0328932	0.161552	0.933567	NA
TNF_B	NSFP1	ivw	5	-0.044709	0.0165436	0.0068822	0.532726	Sufficient
TNF_B	NECAB2	ivw	9	0.00542453	0.014745	0.712955	0.999914	NA
TNF_B	DDIT4L	ivw	2	-0.050237	0.0473512	0.288715	0.975747	NA
TNF_B	TPSAB1	ivw	6	0.00232558	0.0172689	0.892874	0.999914	NA
TNF_B	CECR5	ivw	4	-0.0396782	0.0280089	0.156592	0.9303	NA
TNF_B	TMEM70	ivw	3	0.00614632	0.0507552	0.903614	0.999914	NA
TNF_B	STAT2	ivw	2	0.0252378	0.0237426	0.287793	0.975454	NA
TNF_B	GLTSCR1L	ivw	3	0.0190505	0.0293176	0.515823	0.999914	NA
TNF_B	FAM84B	ivw	7	-0.00845455	0.0189098	0.654804	0.999914	NA
TNF_B	AC006129.4	ivw	3	0.0274328	0.0264998	0.300572	0.978689	NA
TNF_B	PTPLA	ivw	3	0.0197351	0.043242	0.648111	0.999914	NA
TNF_B	TRBV28	ivw	6	-0.0100214	0.0145516	0.491024	0.998681	NA
TNF_B	THBS1	ivw	8	0.00687366	0.0216176	0.750511	0.999914	NA
TNF_B	SERAC1	ivw	2	0.0104211	0.0210605	0.620731	0.999914	NA
TNF_B	GRK4	ivw	3	-0.0324105	0.0196632	0.0992957	0.885142	NA
TNF_B	CCNI	ivw	2	-0.00825771	0.0419884	0.844089	0.999914	NA
TNF_B	CTD-2336O2.1	ivw	5	-0.0196557	0.021473	0.359999	0.989054	NA
TNF_B	LINC00493	ivw	2	-0.0779626	0.0891065	0.381608	0.992358	NA
TNF_B	SFTPB	ivw	2	-0.144735	0.0777415	0.0626393	0.834401	NA
TNF_B	GZMH	ivw	2	-0.00229526	0.0752636	0.975671	0.999914	NA
TNF_B	PGLYRP2	ivw	2	0.0168738	0.0417997	0.686446	0.999914	NA
TNF_B	PDE5A	ivw	2	0.0548714	0.0707182	0.437799	0.996135	NA
TNF_B	EFTUD1	ivw	2	-0.0300355	0.0769394	0.696257	0.999914	NA
TNF_B	NUB1	ivw	3	-0.0172615	0.0287611	0.548393	0.999914	NA
TNF_B	IL1RAP	ivw	5	-0.00229617	0.0281195	0.934919	0.999914	NA
TNF_B	PLAA	ivw	2	0.0360969	0.073088	0.621389	0.999914	NA
TNF_B	ZNF189	ivw	2	0.0098652	0.0309998	0.750307	0.999914	NA
TNF_B	FAM185A	ivw	2	-0.0373262	0.0636854	0.557806	0.999914	NA
TNF_B	SNAI3	ivw	3	-0.0157749	0.0194863	0.418204	0.994761	NA
TNF_B	ZNF718	ivw	2	-0.0647437	0.0800752	0.418782	0.994805	NA
TNF_B	RBM47	ivw	4	0.0206641	0.0314135	0.510661	0.999662	NA
TNF_B	PRR13	ivw	2	0.0451763	0.0436815	0.301034	0.978689	NA
TNF_B	AC083949.1	ivw	4	0.0411144	0.0361181	0.254982	0.968733	NA
TNF_B	AP000807.1	ivw	2	0.0175202	0.0383481	0.647763	0.999914	NA
TNF_B	TRGJP2	ivw	2	-0.0178614	0.0306769	0.560403	0.999914	NA
TNF_B	NIPAL3	ivw	3	-0.0282031	0.0251519	0.262155	0.970236	NA
TNF_B	HSD3B7	ivw	2	-0.0670317	0.0456741	0.142211	0.923012	NA
TNF_B	ST6GALNAC3	ivw	4	-0.00409964	0.0168983	0.808311	0.999914	NA
TNF_B	RNF125	ivw	3	0.00572877	0.038352	0.881259	0.999914	NA
TNF_B	PADI6	ivw	3	-0.0032561	0.0127851	0.798971	0.999914	NA
TNF_B	DUS2L	ivw	11	0.00468564	0.0114073	0.68125	0.999914	NA
TNF_B	TMBIM1	ivw	2	0.0101711	0.0568816	0.858085	0.999914	NA
TNF_B	IVNS1ABP	ivw	3	-0.00101273	0.0239539	0.966277	0.999914	NA
TNF_B	TSPAN31	ivw	5	-0.0111961	0.0133904	0.403083	0.993409	NA
TNF_B	ALG1L6P	ivw	2	-0.0168905	0.0414377	0.683559	0.999914	NA
TNF_B	MVD	ivw	2	-0.00201606	0.0362433	0.95564	0.999914	NA
TNF_B	NFRKB	ivw	3	0.0549291	0.030853	0.0750186	0.855533	NA
TNF_B	CTGF	ivw	2	-0.0023912	0.0352655	0.94594	0.999914	NA
TNF_B	FAM151B	ivw	2	-0.00736611	0.0430283	0.864073	0.999914	NA
TNF_B	MED4	ivw	6	-0.0129936	0.0118459	0.272692	0.972332	NA
TNF_B	ZNF248	ivw	2	0.0106041	0.0455485	0.81591	0.999914	NA
TNF_B	PPP1R12C	ivw	2	0.0474283	0.0622965	0.446459	0.996597	NA
TNF_B	CES1P1	ivw	2	0.0488983	0.0539846	0.365051	0.990145	NA
TNF_B	SEMA4A	ivw	10	-0.00165484	0.0106171	0.876139	0.999914	NA
TNF_B	SRD5A1	ivw	2	-0.0247942	0.0522207	0.634932	0.999914	NA
TNF_B	CLIC3	ivw	3	-0.0269177	0.0384259	0.48361	0.998544	NA
TNF_B	TBC1D2B	ivw	3	0.0182624	0.0343248	0.594694	0.999914	NA
TNF_B	UQCRH	ivw	2	0.0190194	0.0264839	0.472665	0.998544	NA
TNF_B	TPH1	ivw	2	0.0462312	0.0513672	0.368113	0.990782	NA
TNF_B	ANKRD55	ivw	8	-0.0108938	0.0106523	0.306466	0.979606	NA
TNF_B	TNFSF14	ivw	2	-0.046219	0.0395667	0.242754	0.964851	NA
TNF_B	TCEA3	ivw	3	0.0981461	0.0289452	0.000697005	0.258014	Sufficient
TNF_B	ACTR1B	ivw	2	-0.0332252	0.0183507	0.0702075	0.848059	NA
TNF_B	CCDC109B	ivw	3	-0.0241606	0.0266694	0.364974	0.990145	NA
TNF_B	ZNF469	ivw	3	0.0169556	0.0759395	0.823319	0.999914	NA
TNF_B	GPATCH2L	ivw	3	0.043676	0.040636	0.28246	0.974367	NA
TNF_B	TIMM44	ivw	2	0.0165634	0.0321394	0.606301	0.999914	NA
TNF_B	CYB5D2	ivw	2	-0.00791395	0.018607	0.670602	0.999914	NA
TNF_B	UTP14C	ivw	2	-0.0609282	0.0527781	0.248327	0.966985	NA
TNF_B	FAM173A	ivw	2	-0.0382907	0.0320565	0.232292	0.962708	NA
TNF_B	ARHGEF17	ivw	4	-0.00757303	0.0089043	0.395052	0.992788	NA
TNF_B	TCEANC2	ivw	2	0.123796	0.0915396	0.176256	0.941773	NA
TNF_B	HENMT1	ivw	4	0.0202363	0.0444162	0.648674	0.999914	NA
TNF_B	BAIAP2L2	ivw	3	0.00427005	0.0446596	0.923828	0.999914	NA
TNF_B	CAPN11	ivw	4	-0.0197505	0.0229667	0.38981	0.992691	NA
TNF_B	HPGD	ivw	9	-0.0204486	0.0211491	0.333605	0.984368	NA
TNF_B	TSPO	ivw	6	-0.0134792	0.0270347	0.618068	0.999914	NA
TNF_B	MKNK1-AS1	ivw	4	-0.0043746	0.0361411	0.903658	0.999914	NA
TNF_B	SH2B2	ivw	3	-0.00379013	0.0563825	0.946405	0.999914	NA
TNF_B	C4BPA	ivw	4	0.0211143	0.0192083	0.271668	0.972307	NA
TNF_B	SNORD12B	ivw	3	0.0331305	0.0214254	0.122027	0.908485	NA
TNF_B	DIRC3	ivw	2	0.00302724	0.0276968	0.912965	0.999914	NA
TNF_B	CAPG	ivw	6	-0.0156014	0.0139556	0.263597	0.970451	NA
TNF_B	NBPF12	ivw	3	-0.0367767	0.0416175	0.376866	0.99179	NA
TNF_B	RP11-57H14.2	ivw	2	-0.0685455	0.0335857	0.0412593	0.782136	Sufficient
TNF_B	RP11-541N10.3	ivw	2	0.0961735	0.0455572	0.0347682	0.759984	Sufficient
TNF_B	DET1	ivw	3	0.0119715	0.0226591	0.597267	0.999914	NA
TNF_B	NOV	ivw	2	-0.0321153	0.0422285	0.446949	0.996597	NA
TNF_B	MLLT4	ivw	2	0.136871	0.0514544	0.00781327	0.549992	Sufficient
TNF_B	TPST1	ivw	5	-0.012843	0.0198942	0.518562	0.999914	NA
TNF_B	HOMER2	ivw	5	0.0267568	0.0268746	0.319436	0.981826	NA
TNF_B	LAT2	ivw	5	-0.0463874	0.0357659	0.194641	0.947712	NA
TNF_B	TUB	ivw	2	-0.045192	0.0686792	0.510529	0.999662	NA
TNF_B	MCMBP	ivw	6	0.00706455	0.0160243	0.65931	0.999914	NA
TNF_B	GATC	ivw	3	0.0425542	0.0367535	0.246934	0.966107	NA
TNF_B	FAM20B	ivw	2	-0.0330418	0.0306701	0.281332	0.974309	NA
TNF_B	POLR1D	ivw	6	0.0129353	0.0193601	0.504044	0.999662	NA
TNF_B	LRRC6	ivw	9	0.00141975	0.0109286	0.896636	0.999914	NA
TNF_B	MCPH1	ivw	2	-0.0528478	0.0583191	0.364839	0.990145	NA
TNF_B	CCZ1	ivw	8	0.0100351	0.0180848	0.578968	0.999914	NA
TNF_B	ELF2	ivw	3	0.020686	0.0350287	0.554826	0.999914	NA
TNF_B	HIBCH	ivw	8	-0.0141517	0.0201246	0.481928	0.998544	NA
TNF_B	PKD1P1	ivw	9	-0.01134	0.0115273	0.325235	0.982665	NA
TNF_B	TMEM189	ivw	2	0.0334108	0.0250906	0.182989	0.943925	NA
TNF_B	THG1L	ivw	6	-0.0201925	0.013956	0.147936	0.92576	NA
TNF_B	ZNF790-AS1	ivw	3	-0.0142813	0.0469308	0.760895	0.999914	NA
TNF_B	BCAT2	ivw	2	0.0890187	0.0543168	0.101238	0.886973	NA
TNF_B	TMEM176B	ivw	7	0.00696217	0.0130706	0.594269	0.999914	NA
TNF_B	MMP24-AS1	ivw	3	-0.0169184	0.0244109	0.488267	0.998544	NA
TNF_B	RP4-564F22.2	ivw	12	-0.0131689	0.00799323	0.0994533	0.885611	NA
TNF_B	KCNK13	ivw	2	-0.0116436	0.0239746	0.627205	0.999914	NA
TNF_B	HCLS1	ivw	10	0.00942156	0.00950042	0.321344	0.981865	NA
TNF_B	PLXNA2	ivw	4	0.0740141	0.0433146	0.0874962	0.870737	NA
TNF_B	HNRPLL	ivw	3	0.00114596	0.0330868	0.972371	0.999914	NA
TNF_B	MEI1	ivw	4	-0.00769401	0.0187538	0.681613	0.999914	NA
TNF_B	CNTNAP2	ivw	4	-0.0244731	0.0210809	0.245677	0.965654	NA
TNF_B	ACP5	ivw	10	-0.00799547	0.010825	0.460144	0.998204	NA
TNF_B	PICALM	ivw	2	-0.00906136	0.0482814	0.851129	0.999914	NA
TNF_B	NAGK	ivw	6	0.0168599	0.0169302	0.319322	0.981826	NA
TNF_B	UHRF1BP1	ivw	11	-0.0158578	0.013251	0.231414	0.962432	NA
TNF_B	MXI1	ivw	3	-0.00962648	0.0242092	0.690898	0.999914	NA
TNF_B	TSPAN3	ivw	7	0.0105042	0.0173112	0.543992	0.999914	NA
TNF_B	ACVR2B	ivw	4	0.0234996	0.0229559	0.305985	0.979553	NA
TNF_B	TMEM44	ivw	2	3.66613e-05	0.0398758	0.999266	0.999962	NA
TNF_B	UBE2Q2	ivw	6	0.0302482	0.0183715	0.0996659	0.885986	NA
TNF_B	FAM177A1	ivw	3	-0.0151028	0.030836	0.62429	0.999914	NA
TNF_B	IRF6	ivw	6	0.00245339	0.0152034	0.871801	0.999914	NA
TNF_B	MAP7	ivw	2	0.0830054	0.136546	0.543259	0.999914	NA
TNF_B	AF001548.5	ivw	7	-0.00330801	0.0167223	0.843186	0.999914	NA
TNF_B	PHF20L1	ivw	2	-0.00810349	0.0532222	0.878984	0.999914	NA
TNF_B	FAM211A	ivw	3	0.0700923	0.0386838	0.0699968	0.847976	NA
TNF_B	TFF3	ivw	3	0.0272989	0.0394948	0.489437	0.998544	NA
TNF_B	RBPJ	ivw	4	-0.00786678	0.0292747	0.788143	0.999914	NA
TNF_B	LRRC8D	ivw	4	0.0221902	0.0219639	0.31235	0.980591	NA
TNF_B	SF3B5	ivw	2	0.0247325	0.087036	0.776285	0.999914	NA
TNF_B	RABEP1	ivw	6	0.0160077	0.0194042	0.409393	0.994215	NA
TNF_B	IQCB1	ivw	10	-0.0295454	0.0107151	0.0058273	0.510302	Sufficient
TNF_B	SYMPK	ivw	3	-0.0517284	0.0598491	0.387415	0.992457	NA
TNF_B	PPM1H	ivw	2	-0.016279	0.039289	0.678626	0.999914	NA
TNF_B	PLEKHG5	ivw	2	-0.0273877	0.0350773	0.434932	0.996135	NA
TNF_B	CTD-2240H23.2	ivw	4	0.012096	0.0323418	0.7084	0.999914	NA
TNF_B	DLEU1	ivw	4	-0.00379056	0.0382723	0.921105	0.999914	NA
TNF_B	TBL2	ivw	3	-0.0550106	0.0474548	0.246366	0.96585	NA
TNF_B	CPPED1	ivw	2	0.0245003	0.0310022	0.429366	0.996123	NA
TNF_B	SLC15A4	ivw	2	0.0134221	0.0392139	0.732142	0.999914	NA
TNF_B	SLC8A1	ivw	2	0.0223092	0.033384	0.503968	0.999662	NA
TNF_B	KIAA0391	ivw	6	0.0199426	0.0143893	0.165768	0.936198	NA
TNF_B	NABP1	ivw	3	0.0729574	0.0720812	0.311464	0.98046	NA
TNF_B	ARVCF	ivw	3	0.0639994	0.0410199	0.118712	0.906159	NA
TNF_B	CBLB	ivw	5	-0.00574857	0.0450251	0.898406	0.999914	NA
TNF_B	ADTRP	ivw	3	-0.0866099	0.0387274	0.0253257	0.718701	Sufficient
TNF_B	CTC-510F12.4	ivw	6	0.0049761	0.0168505	0.767758	0.999914	NA
TNF_B	CTD-3018O17.3	ivw	5	0.0250741	0.0201109	0.212474	0.954597	NA
TNF_B	LDHC	ivw	7	0.00488758	0.0198284	0.8053	0.999914	NA
TNF_B	LINC00342	ivw	2	-0.0208693	0.0413144	0.613465	0.999914	NA
TNF_B	RPS23	ivw	10	0.00547839	0.00746948	0.463293	0.998446	NA
TNF_B	NCOR2	ivw	5	-0.000103643	0.0393146	0.997897	0.999914	NA
TNF_B	CTD-2337J16.1	ivw	3	0.058782	0.0404969	0.146636	0.92477	NA
TNF_B	PSME4	ivw	3	1.31789e-05	0.0317735	0.999669	0.99999	NA
TNF_B	PAFAH1B1	ivw	2	-0.030445	0.0469166	0.516392	0.999914	NA
TNF_B	NSF	ivw	2	-0.158994	0.0793525	0.045109	0.794039	Sufficient
TNF_B	STX4	ivw	3	0.0551615	0.0218755	0.0116818	0.607426	Sufficient
TNF_B	ENTPD5	ivw	2	6.83561e-05	0.0464673	0.998826	0.999914	NA
TNF_B	PLIN1	ivw	2	-0.0042092	0.0507153	0.933854	0.999914	NA
TNF_B	SGCE	ivw	2	-0.0223181	0.0261678	0.393725	0.992703	NA
TNF_B	CCNT2	ivw	3	-0.0354172	0.0305079	0.245675	0.965654	NA
TNF_B	AC090804.1	ivw	2	-0.0216462	0.0439554	0.622394	0.999914	NA
TNF_B	KRTCAP3	ivw	2	-0.00131649	0.0445307	0.976415	0.999914	NA
TNF_B	TNPO1	ivw	2	0.0839431	0.110799	0.44868	0.996956	NA
TNF_B	KCNMA1	ivw	5	0.00341015	0.0169218	0.840289	0.999914	NA
TNF_B	CLYBL	ivw	6	0.0196047	0.0173837	0.259421	0.969666	NA
TNF_B	RP11-566E18.3	ivw	2	0.0855302	0.106748	0.422994	0.995419	NA
TNF_B	MOK	ivw	2	-0.0209792	0.0274446	0.444619	0.996273	NA
TNF_B	GSPT1	ivw	4	-0.0324315	0.0703995	0.64503	0.999914	NA
TNF_B	PATL1	ivw	2	0.061139	0.100122	0.541435	0.999914	NA
TNF_B	GABPB2	ivw	2	0.0129455	0.0258236	0.616157	0.999914	NA
TNF_B	GGPS1	ivw	2	-0.0432578	0.0369362	0.241539	0.964366	NA
TNF_B	CCDC28A	ivw	3	0.0173192	0.0579179	0.764917	0.999914	NA
TNF_B	TRPC2	ivw	4	0.00817142	0.0241334	0.734915	0.999914	NA
TNF_B	SPRYD4	ivw	2	-0.00561401	0.0113664	0.621368	0.999914	NA
TNF_B	TPP1	ivw	4	-0.0205063	0.017435	0.239532	0.963677	NA
TNF_B	MAN1C1	ivw	3	0.0723269	0.0483997	0.13508	0.918083	NA
TNF_B	TMEM144	ivw	6	-0.00124875	0.0155374	0.935942	0.999914	NA
TNF_B	CD33	ivw	4	-0.00264611	0.0228074	0.907637	0.999914	NA
TNF_B	SLC5A6	ivw	5	0.0089449	0.0228759	0.695784	0.999914	NA
TNF_B	RPL8	ivw	3	0.0161815	0.0176378	0.358916	0.988664	NA
TNF_B	SP100	ivw	2	-0.0534423	0.05995	0.372688	0.991072	NA
TNF_B	ZNF506	ivw	2	0.150356	0.0627074	0.0164967	0.659283	Sufficient
TNF_B	AC017074.2	ivw	2	-0.0169621	0.0395206	0.667781	0.999914	NA
TNF_B	FASTKD2	ivw	2	0.0336533	0.151646	0.824376	0.999914	NA
TNF_B	PPA1	ivw	6	-0.0305074	0.0162625	0.0606634	0.830671	NA
TNF_B	ARSG	ivw	4	0.00981825	0.0544685	0.856952	0.999914	NA
TNF_B	AQP9	ivw	2	-0.0183183	0.0406268	0.652068	0.999914	NA
TNF_B	YME1L1	ivw	2	0.0288155	0.0356905	0.419452	0.994919	NA
TNF_B	DYM	ivw	4	-0.0104406	0.0290703	0.719483	0.999914	NA
TNF_B	PITPNM3	ivw	2	-0.0223242	0.0423257	0.59789	0.999914	NA
TNF_B	FAM101B	ivw	2	0.0195634	0.0377002	0.603816	0.999914	NA
TNF_B	HEXDC	ivw	4	0.000461092	0.0185638	0.980184	0.999914	NA
TNF_B	S100A9	ivw	2	0.0508828	0.0242924	0.0362064	0.765482	Sufficient
TNF_B	FAM136A	ivw	2	0.0156735	0.0339075	0.643907	0.999914	NA
TNF_B	KCTD15	ivw	2	-0.0021521	0.0314733	0.945484	0.999914	NA
TNF_B	CTD-3214H19.6	ivw	3	0.0106118	0.0181799	0.559415	0.999914	NA
TNF_B	GLB1L	ivw	4	0.0123748	0.0381412	0.7456	0.999914	NA
TNF_B	GSTZ1	ivw	7	-0.0013518	0.0239385	0.954968	0.999914	NA
TNF_B	AC108488.4	ivw	2	-0.00481633	0.243664	0.98423	0.999914	NA
TNF_B	CTC-462L7.1	ivw	3	-0.0167503	0.0306993	0.585324	0.999914	NA
TNF_B	SHC1	ivw	2	-0.0112234	0.0633382	0.859353	0.999914	NA
TNF_B	CTD-3131K8.2	ivw	2	0.00537643	0.036692	0.883504	0.999914	NA
TNF_B	C19orf59	ivw	2	0.0570193	0.122319	0.641107	0.999914	NA
TNF_B	CAMK1D	ivw	9	0.0247237	0.0215919	0.252191	0.96796	NA
TNF_B	FCN1	ivw	7	-0.0179752	0.0150235	0.231511	0.96247	NA
TNF_B	FUCA1	ivw	7	0.014726	0.01848	0.425532	0.995714	NA
TNF_B	LINC00211	ivw	4	-0.0163365	0.0191434	0.39345	0.992703	NA
TNF_B	MRPS35	ivw	2	0.00885274	0.0314354	0.778238	0.999914	NA
TNF_B	CD96	ivw	6	0.0271404	0.0157802	0.0854498	0.867778	NA
TNF_B	LRWD1	ivw	6	-0.0134537	0.0119208	0.259072	0.969623	NA
TNF_B	ABCA7	ivw	4	0.030869	0.024597	0.209483	0.953342	NA
TNF_B	SP110	ivw	5	0.0145669	0.0120257	0.225776	0.960181	NA
TNF_B	PRSS57	ivw	2	-0.0114809	0.0226025	0.611489	0.999914	NA
TNF_B	TRIO	ivw	2	0.0580056	0.0661196	0.380333	0.992315	NA
TNF_B	GATA2	ivw	2	-0.00826104	0.0534543	0.877181	0.999914	NA
TNF_B	CTD-2006K23.1	ivw	3	-0.016862	0.0410879	0.681521	0.999914	NA
TNF_B	SPAG7	ivw	9	-0.00273226	0.0165167	0.86861	0.999914	NA
TNF_B	GOLGA8O	ivw	2	0.0438396	0.0771767	0.570006	0.999914	NA
TNF_B	EVI2A	ivw	5	0.00042887	0.0221915	0.984581	0.999914	NA
TNF_B	BZW2	ivw	2	-0.00262423	0.0342323	0.938894	0.999914	NA
TNF_B	KIAA1715	ivw	3	-0.0329704	0.0353203	0.350579	0.987157	NA
TNF_B	USP12-AS2	ivw	2	-0.016634	0.0465883	0.72106	0.999914	NA
TNF_B	RP11-701P16.5	ivw	3	0.0270232	0.0645533	0.675495	0.999914	NA
TNF_B	ARL6IP5	ivw	2	-0.02003	0.051201	0.695646	0.999914	NA
TNF_B	ATP8A2	ivw	2	-0.0257618	0.0423057	0.542562	0.999914	NA
TNF_B	AIG1	ivw	3	0.0444672	0.0286613	0.120788	0.907641	NA
TNF_B	TMEM9B-AS1	ivw	6	0.0108447	0.0213673	0.611776	0.999914	NA
TNF_B	RP11-770G2.2	ivw	2	-0.00991371	0.0240127	0.679714	0.999914	NA
TNF_B	TNS1	ivw	4	-0.0171773	0.0418636	0.681574	0.999914	NA
TNF_B	EIF5	ivw	6	-0.0115541	0.0143716	0.421422	0.995108	NA
TNF_B	ZNF816	ivw	3	-0.00238211	0.097498	0.980508	0.999914	NA
TNF_B	OSBPL11	ivw	2	0.00213749	0.046894	0.963644	0.999914	NA
TNF_B	YTHDF3	ivw	2	0.0086125	0.0442055	0.845527	0.999914	NA
TNF_B	GLYATL1P1	ivw	2	0.010351	0.0450579	0.818304	0.999914	NA
TNF_B	CTB-114C7.4	ivw	4	0.0142108	0.0237995	0.550437	0.999914	NA
TNF_B	AC011515.2	ivw	2	-0.0744037	0.0613378	0.225124	0.959976	NA
TNF_B	RAB37	ivw	2	-0.0195307	0.0543958	0.71956	0.999914	NA
TNF_B	IGSF9B	ivw	3	-0.0112839	0.0302011	0.708683	0.999914	NA
TNF_B	RP11-203J24.8	ivw	2	0.00193542	0.0438323	0.964781	0.999914	NA
TNF_B	PDZK1IP1	ivw	9	-0.00861577	0.0170784	0.613922	0.999914	NA
TNF_B	DENND2D	ivw	5	-0.0411023	0.0298627	0.168705	0.937519	NA
TNF_B	RP11-678G14.3	ivw	10	-0.0161876	0.0171577	0.345446	0.98604	NA
TNF_B	RP11-166N6.2	ivw	4	0.0207825	0.0196189	0.289459	0.975748	NA
TNF_B	RUFY1	ivw	7	0.0249223	0.0186306	0.180991	0.943543	NA
TNF_B	KSR1	ivw	6	-0.00603763	0.0192787	0.754147	0.999914	NA
TNF_B	ATP8A1	ivw	4	-0.070569	0.0459085	0.124252	0.91075	NA
TNF_B	LRRC28	ivw	5	-0.00200051	0.0163119	0.902391	0.999914	NA
TNF_B	SLCO4C1	ivw	5	-0.0880279	0.0313143	0.0049372	0.486765	Sufficient
TNF_B	TRBV4-2	ivw	3	0.00432637	0.0181938	0.812041	0.999914	NA
TNF_B	EIF2AK4	ivw	3	-0.0457634	0.0313104	0.14385	0.923608	NA
TNF_B	RECQL	ivw	2	-0.0165719	0.0336523	0.622404	0.999914	NA
TNF_B	RP11-64K12.2	ivw	3	0.0037678	0.0283597	0.894306	0.999914	NA
TNF_B	SCN4A	ivw	2	-0.0660076	0.127621	0.605007	0.999914	NA
TNF_B	GPR155	ivw	2	0.0331105	0.042855	0.439749	0.996135	NA
TNF_B	TTC39B	ivw	5	-0.0161976	0.0153906	0.292599	0.976675	NA
TNF_B	CRLF3	ivw	2	0.108765	0.0830228	0.190174	0.946803	NA
TNF_B	IL27	ivw	2	-0.03342	0.0623009	0.591662	0.999914	NA
TNF_B	ZNF232	ivw	3	0.0160712	0.0260771	0.537698	0.999914	NA
TNF_B	EHBP1L1	ivw	2	0.0157532	0.0535274	0.768528	0.999914	NA
TNF_B	CDC7	ivw	6	-0.0180795	0.0137482	0.188495	0.946224	NA
TNF_B	PIK3R5	ivw	2	-0.0157837	0.0655588	0.809744	0.999914	NA
TNF_B	CHN2	ivw	7	-0.000220921	0.0129699	0.98641	0.999914	NA
TNF_B	XPC	ivw	3	0.0602334	0.0409701	0.141513	0.922877	NA
TNF_B	GPR160	ivw	2	0.0161698	0.0255466	0.526765	0.999914	NA
TNF_B	MAPKAPK3	ivw	4	-0.0350555	0.0154716	0.0234643	0.709521	Sufficient
TNF_B	CD59	ivw	3	0.00936547	0.0205404	0.648423	0.999914	NA
TNF_B	NT5DC3	ivw	10	0.0197128	0.010708	0.0656295	0.838876	NA
TNF_B	BNIPL	ivw	6	-0.00936356	0.0163714	0.567359	0.999914	NA
TNF_B	SUMF2	ivw	4	-0.0138691	0.022122	0.530701	0.999914	NA
TNF_B	ADAM1A	ivw	5	0.0799027	0.0273833	0.00352361	0.445034	Sufficient
TNF_B	CTU2	ivw	3	0.0281075	0.0265706	0.290128	0.975905	NA
TNF_B	PHLPP2	ivw	3	0.0083887	0.0247167	0.734313	0.999914	NA
TNF_B	STAG3L1	ivw	4	-0.00600358	0.0172091	0.727193	0.999914	NA
TNF_B	ZBED4	ivw	2	-0.0274471	0.0599885	0.647283	0.999914	NA
TNF_B	BMP8A	ivw	3	-0.00139679	0.024426	0.954398	0.999914	NA
TNF_B	CLCN7	ivw	6	-0.0100756	0.0165094	0.541668	0.999914	NA
TNF_B	XRCC6BP1	ivw	5	0.00765719	0.0230301	0.739522	0.999914	NA
TNF_B	RP11-276A18.2	ivw	3	-0.0470062	0.0511069	0.357697	0.988441	NA
TNF_B	AC005534.9	ivw	2	-0.0216213	0.0500893	0.665992	0.999914	NA
TNF_B	CLIC4	ivw	3	-0.0312054	0.0315526	0.322665	0.982463	NA
TNF_B	TAPT1	ivw	2	0.041954	0.035283	0.234411	0.963116	NA
TNF_B	RP1-56K13.2	ivw	2	-0.00619657	0.0919148	0.94625	0.999914	NA
TNF_B	FADS2	ivw	6	0.0030649	0.0219798	0.889101	0.999914	NA
TNF_B	STOML1	ivw	3	-0.00388149	0.0278735	0.88925	0.999914	NA
TNF_B	RNLS	ivw	2	0.0411067	0.0568688	0.469783	0.998544	NA
TNF_B	LINC00341	ivw	5	0.0239486	0.0250019	0.338127	0.984871	NA
TNF_B	KLRF1	ivw	2	-0.156046	0.102332	0.127287	0.912457	NA
TNF_B	AP4B1-AS1	ivw	2	0.014378	0.0490085	0.769234	0.999914	NA
TNF_B	RP4-647J21.1	ivw	4	-1.38969e-05	0.0304299	0.999636	0.99999	NA
TNF_B	DPY19L2	ivw	2	0.0275977	0.0287996	0.337927	0.984848	NA
TNF_B	MORC2	ivw	3	-0.0171595	0.0272607	0.529047	0.999914	NA
TNF_B	GSDMD	ivw	4	-0.0273197	0.0288437	0.343556	0.985637	NA
TNF_B	PER3	ivw	4	0.0424196	0.0330464	0.19927	0.949543	NA
TNF_B	RP11-326C3.7	ivw	3	0.0042538	0.0238876	0.858664	0.999914	NA
TNF_B	GSTT1	ivw	7	6.28638e-05	0.00993336	0.994951	0.999914	NA
TNF_B	DAAM1	ivw	6	0.0148267	0.0203904	0.467137	0.998544	NA
TNF_B	SLC48A1	ivw	4	0.0205402	0.0168418	0.22262	0.959112	NA
TNF_B	HSF2	ivw	5	-0.0220528	0.0166789	0.186101	0.945685	NA
TNF_B	UGT2B17	ivw	4	0.0614329	0.0443726	0.166212	0.936198	NA
TNF_B	WAC-AS1	ivw	2	-0.00869221	0.0164008	0.596121	0.999914	NA
TNF_B	THUMPD1	ivw	4	-0.0472953	0.0325235	0.145894	0.92477	NA
TNF_B	CD320	ivw	5	0.0541823	0.0337952	0.108879	0.896396	NA
TNF_B	CXCR7	ivw	3	-0.0736478	0.0462722	0.11147	0.898738	NA
TNF_B	TGM1	ivw	2	-0.0057547	0.0440052	0.895955	0.999914	NA
TNF_B	EPB41L4A	ivw	3	0.0520502	0.0448231	0.245545	0.965615	NA
TNF_B	GRAMD1A	ivw	5	-0.00660169	0.0203876	0.746083	0.999914	NA
TNF_B	SLC7A6	ivw	6	0.0179197	0.0243661	0.462074	0.998396	NA
TNF_B	AGAP3	ivw	6	-0.0114094	0.0200949	0.570187	0.999914	NA
TNF_B	BBS10	ivw	3	0.0133529	0.0229372	0.560464	0.999914	NA
TNF_B	ME3	ivw	9	0.0307527	0.0169395	0.069456	0.846196	NA
TNF_B	FAM134C	ivw	2	0.0388251	0.0492996	0.430969	0.996135	NA
TNF_B	OTX1	ivw	4	0.0140915	0.0108371	0.193497	0.947511	NA
TNF_B	NAAA	ivw	15	0.000312622	0.00740424	0.966322	0.999914	NA
TNF_B	ALDH9A1	ivw	5	-0.0140594	0.0156076	0.36769	0.990526	NA
TNF_B	ANXA3	ivw	2	-0.0177488	0.0583245	0.760891	0.999914	NA
TNF_B	ZBTB48	ivw	4	-0.0183221	0.0255689	0.473635	0.998544	NA
TNF_B	HCG9	ivw	2	-0.0193186	0.0394502	0.62435	0.999914	NA
TNF_B	TMOD1	ivw	3	-0.0734608	0.0918597	0.423881	0.995481	NA
TNF_B	GMNN	ivw	2	0.0282593	0.0783272	0.71826	0.999914	NA
TNF_B	YWHAG	ivw	5	-0.00456917	0.0213063	0.830195	0.999914	NA
TNF_B	CCDC77	ivw	7	-0.0144709	0.0171003	0.397422	0.992865	NA
TNF_B	CABYR	ivw	2	0.208616	0.0896348	0.0199441	0.684262	Sufficient
TNF_B	SCGB3A2	ivw	5	-0.012709	0.0182029	0.485063	0.998544	NA
TNF_B	SOX8	ivw	2	-0.028944	0.0340307	0.395033	0.992767	NA
TNF_B	PEPD	ivw	2	-0.0241676	0.0369278	0.512819	0.999739	NA
TNF_B	ELOVL4	ivw	3	0.0401155	0.0271817	0.139991	0.922294	NA
TNF_B	KLHL35	ivw	4	-0.0108775	0.0198138	0.583015	0.999914	NA
TNF_B	APTX	ivw	3	-0.026509	0.0284303	0.351119	0.987275	NA
TNF_B	C2orf42	ivw	3	-0.0247084	0.0306454	0.420087	0.994919	NA
TNF_B	DNAL4	ivw	2	-0.011524	0.0362487	0.75055	0.999914	NA
TNF_B	RPA1	ivw	3	0.0288634	0.0285055	0.311272	0.98046	NA
TNF_B	PI16	ivw	5	0.00692562	0.02104	0.742031	0.999914	NA
TNF_B	NARFL	ivw	4	-0.0190998	0.0208585	0.359833	0.989051	NA
TNF_B	CLASP1	ivw	2	-0.0263886	0.031187	0.397473	0.992865	NA
TNF_B	SMG9	ivw	2	0.0266115	0.0461526	0.564211	0.999914	NA
TNF_B	RP11-488C13.5	ivw	2	-0.0640967	0.0963808	0.506028	0.999662	NA
TNF_B	AP001189.4	ivw	5	-0.000190708	0.0135786	0.988794	0.999914	NA
TNF_B	AK5	ivw	5	-0.0109365	0.0191779	0.568497	0.999914	NA
TNF_B	RAB3IP	ivw	5	0.0182881	0.0446204	0.68191	0.999914	NA
TNF_B	ADAM10	ivw	3	0.0079011	0.0306868	0.796812	0.999914	NA
TNF_B	PIK3R1	ivw	2	0.0571116	0.0711486	0.422143	0.995228	NA
TNF_B	KIAA1683	ivw	8	-0.00363972	0.0174524	0.834799	0.999914	NA
TNF_B	ZFP57	ivw	6	-0.0457909	0.0140758	0.00114128	0.314746	Sufficient
TNF_B	TRIQK	ivw	2	0.00320303	0.0573251	0.955442	0.999914	NA
TNF_B	EML3	ivw	4	-0.0122158	0.011222	0.276349	0.973184	NA
TNF_B	CLHC1	ivw	11	-0.000283741	0.0117406	0.980719	0.999914	NA
TNF_B	NDEL1	ivw	2	-0.00852418	0.0663599	0.89779	0.999914	NA
TNF_B	RHOU	ivw	10	-0.00574764	0.0174762	0.742244	0.999914	NA
TNF_B	RPS5	ivw	3	0.0124712	0.0202112	0.537204	0.999914	NA
TNF_B	PLCB1	ivw	2	-0.0223763	0.0229501	0.32956	0.983533	NA
TNF_B	FTH1	ivw	2	0.0194951	0.0203646	0.338414	0.98488	NA
TNF_B	BCAS4	ivw	3	-0.0170773	0.0146949	0.245186	0.965487	NA
TNF_B	SLC37A2	ivw	2	-0.0218507	0.0346237	0.527982	0.999914	NA
TNF_B	RRP1B	ivw	2	-0.0303068	0.0373524	0.417149	0.994761	NA
TNF_B	ZNF160	ivw	3	-0.0792647	0.0563703	0.159681	0.93214	NA
TNF_B	SERF1B	ivw	3	0.0361797	0.0504655	0.473424	0.998544	NA
TNF_B	AC002480.3	ivw	2	-0.00848561	0.0554623	0.8784	0.999914	NA
TNF_B	ANGPT1	ivw	6	0.00601506	0.015906	0.70531	0.999914	NA
TNF_B	CIB2	ivw	2	0.0310076	0.0378265	0.412369	0.994221	NA
TNF_B	CELSR2	ivw	3	0.0480486	0.0283977	0.0906482	0.874956	NA
TNF_B	ZFAND4	ivw	2	0.0313781	0.0421858	0.456994	0.997888	NA
TNF_B	NEIL2	ivw	8	-0.0245752	0.0168574	0.144887	0.924249	NA
TNF_B	PDZD8	ivw	5	0.00875035	0.0143384	0.541681	0.999914	NA
TNF_B	ZNF17	ivw	2	0.0583667	0.0693759	0.400174	0.993198	NA
TNF_B	FAM149A	ivw	4	0.0274151	0.020945	0.190566	0.946877	NA
TNF_B	UBE3C	ivw	5	-0.0184301	0.0213446	0.387888	0.992457	NA
TNF_B	CABP1	ivw	2	-0.0337519	0.0395389	0.393305	0.992703	NA
TNF_B	EP400NL	ivw	2	-0.0319933	0.0289396	0.268933	0.971506	NA
TNF_B	MRVI1-AS1	ivw	3	0.0145741	0.0231989	0.529857	0.999914	NA
TNF_B	LRRC7	ivw	5	-0.0348803	0.0243537	0.152076	0.927903	NA
TNF_B	SLC40A1	ivw	7	0.0149364	0.0142165	0.293422	0.977045	NA
TNF_B	SLC12A7	ivw	2	-0.00221524	0.0177514	0.900688	0.999914	NA
TNF_B	FN3KRP	ivw	6	-0.0145643	0.0103982	0.161319	0.933429	NA
TNF_B	LPAR3	ivw	2	0.0285228	0.0579452	0.622551	0.999914	NA
TNF_B	PLEKHA7	ivw	4	-0.0576142	0.0287563	0.0451202	0.794067	Sufficient
TNF_B	CAB39	ivw	2	-0.108224	0.0495601	0.0289843	0.736268	Sufficient
TNF_B	DFNB31	ivw	3	-0.0295946	0.0218067	0.174738	0.940906	NA
TNF_B	CTD-2116N20.1	ivw	3	0.0014524	0.018939	0.938871	0.999914	NA
TNF_B	PTGR1	ivw	4	0.0250337	0.0322366	0.437419	0.996135	NA
TNF_B	SERINC2	ivw	4	-0.00142755	0.019917	0.942861	0.999914	NA
TNF_B	HNRNPUL1	ivw	3	-0.0387934	0.041193	0.346322	0.98628	NA
TNF_B	GS1-124K5.4	ivw	5	-0.0118959	0.0215885	0.581613	0.999914	NA
TNF_B	CYP2D7P1	ivw	6	0.00875949	0.0214455	0.682941	0.999914	NA
TNF_B	TRAK1	ivw	3	0.011603	0.0574586	0.839967	0.999914	NA
TNF_B	TRBV3-1	ivw	3	0.00100215	0.0319869	0.975006	0.999914	NA
TNF_B	DNAJC27	ivw	2	-0.057405	0.0365586	0.116365	0.904483	NA
TNF_B	DAPK1	ivw	11	0.0167631	0.0124678	0.178783	0.942914	NA
TNF_B	CTD-2545M3.8	ivw	2	-0.0259208	0.0418073	0.535254	0.999914	NA
TNF_B	RP11-554I8.1	ivw	3	-0.0317802	0.0712728	0.655673	0.999914	NA
TNF_B	KRT18	ivw	2	-0.00620784	0.0732881	0.932496	0.999914	NA
TNF_B	DFFB	ivw	2	0.0170037	0.0818977	0.835525	0.999914	NA
TNF_B	GS1-124K5.10	ivw	2	0.0764471	0.0630491	0.225321	0.960061	NA
TNF_B	CEP19	ivw	7	0.00250821	0.0228481	0.912586	0.999914	NA
TNF_B	NDUFA7	ivw	4	-0.0115054	0.0275913	0.676682	0.999914	NA
TNF_B	CSRP1	ivw	2	-0.0314881	0.042716	0.461032	0.998336	NA
TNF_B	ZMIZ2	ivw	8	-0.0125558	0.0132652	0.343883	0.985637	NA
TNF_B	FADS1	ivw	6	0.0190423	0.0222545	0.392186	0.992703	NA
TNF_B	MIRLET7D	ivw	2	0.0718265	0.0653291	0.271569	0.972307	NA
TNF_B	RP11-815M8.1	ivw	5	8.71057e-05	0.0248152	0.997199	0.999914	NA
TNF_B	RP11-540B6.6	ivw	2	-0.00503332	0.0363212	0.889784	0.999914	NA
TNF_B	IFITM1	ivw	5	0.0535053	0.0250522	0.0326994	0.752381	Sufficient
TNF_B	ASNSD1	ivw	9	-0.0153407	0.0101252	0.129745	0.914719	NA
TNF_B	LINGO2	ivw	5	-0.00741043	0.0212907	0.727796	0.999914	NA
TNF_B	AHSA2	ivw	5	0.0442961	0.0218747	0.042868	0.787621	Sufficient
TNF_B	MYH3	ivw	3	-0.00612597	0.0299739	0.838059	0.999914	NA
TNF_B	RP11-529E10.6	ivw	5	0.00738777	0.0264468	0.77998	0.999914	NA
TNF_B	GNB3	ivw	2	-0.010501	0.0412123	0.798875	0.999914	NA
TNF_B	GAS8	ivw	2	-0.057042	0.0323819	0.0781474	0.857703	NA
TNF_B	TMEM30A	ivw	3	-0.0114625	0.0305845	0.707824	0.999914	NA
TNF_B	ACOT4	ivw	7	0.00888767	0.0198647	0.654579	0.999914	NA
TNF_B	RP11-465B22.3	ivw	2	0.00984253	0.0164971	0.550759	0.999914	NA
TNF_B	MUM1	ivw	2	0.0293969	0.0364984	0.420572	0.994919	NA
TNF_B	POLM	ivw	8	-0.0130061	0.0106765	0.223149	0.959361	NA
TNF_B	SCRN2	ivw	6	0.00574168	0.0183459	0.754305	0.999914	NA
TNF_B	TPST2	ivw	2	-0.0513793	0.0388195	0.185655	0.945351	NA
TNF_B	ANKRD24	ivw	3	0.0429236	0.0672135	0.523073	0.999914	NA
TNF_B	PHTF1	ivw	2	-0.0519406	0.0345823	0.133112	0.917288	NA
TNF_B	SPCS3	ivw	2	0.0133688	0.0350179	0.702631	0.999914	NA
TNF_B	LOXL3	ivw	2	-0.0135555	0.0723109	0.851298	0.999914	NA
TNF_B	KYNU	ivw	3	-0.0503039	0.0278287	0.0706642	0.849384	NA
TNF_B	RP11-459O1.2	ivw	8	-0.0102255	0.0176727	0.562857	0.999914	NA
TNF_B	CDK13	ivw	3	-0.00238159	0.0269278	0.929524	0.999914	NA
TNF_B	SRGAP3	ivw	4	0.0376552	0.0660325	0.568506	0.999914	NA
TNF_B	TBC1D9	ivw	2	0.00185464	0.0302989	0.951191	0.999914	NA
TNF_B	TTC24	ivw	2	-0.00669875	0.0355234	0.850428	0.999914	NA
TNF_B	ARL3	ivw	2	0.0312719	0.0390091	0.422752	0.995375	NA
TNF_B	SAC3D1	ivw	3	-0.0627211	0.0373786	0.0933482	0.879549	NA
TNF_B	C3orf18	ivw	3	0.0838516	0.047003	0.0744299	0.85458	NA
TNF_B	RSBN1L-AS1	ivw	3	-0.010097	0.0603313	0.867088	0.999914	NA
TNF_B	RAMP3	ivw	3	-0.0442192	0.029446	0.133173	0.917288	NA
TNF_B	TFB2M	ivw	2	0.0723617	0.0660311	0.273135	0.972332	NA
TNF_B	CTB-129O4.1	ivw	2	-0.00480435	0.0334328	0.885736	0.999914	NA
TNF_B	ARRDC2	ivw	3	0.0353714	0.0299052	0.236895	0.963297	NA
TNF_B	PDGFD	ivw	4	-0.0201228	0.0245459	0.41233	0.994221	NA
TNF_B	SLC7A8	ivw	9	0.0181972	0.0103494	0.0787007	0.858457	NA
TNF_B	KIAA0930	ivw	5	-0.0201295	0.0300827	0.503406	0.999662	NA
TNF_B	PCP2	ivw	3	0.0171127	0.0185135	0.355311	0.987947	NA
TNF_B	ZNF419	ivw	4	0.00198199	0.0435499	0.9637	0.999914	NA
TNF_B	FAM213A	ivw	2	-0.0200334	0.0208939	0.337652	0.984819	NA
TNF_B	HIGD2A	ivw	7	0.0179466	0.0128925	0.163917	0.934937	NA
TNF_B	AD000684.2	ivw	2	-0.00462131	0.0551601	0.933231	0.999914	NA
TNF_B	LRRC58	ivw	2	0.132961	0.0636209	0.0366266	0.766068	Sufficient
TNF_B	PARP4	ivw	3	-0.0721862	0.048018	0.132758	0.916953	NA
TNF_B	SFI1	ivw	7	-0.00402484	0.0206893	0.845756	0.999914	NA
TNF_B	B3GNT2	ivw	5	-0.0353022	0.0190996	0.0645556	0.836375	NA
TNF_B	CD300LF	ivw	3	0.0547801	0.0528548	0.300003	0.978689	NA
TNF_B	SLC24A6	ivw	2	-0.047123	0.0352006	0.180669	0.943407	NA
TNF_B	MAP3K5	ivw	2	-0.0472249	0.0361339	0.191233	0.947146	NA
TNF_B	EPS8L2	ivw	3	-0.0145344	0.0294081	0.621144	0.999914	NA
TNF_B	C9orf89	ivw	8	0.00502858	0.016831	0.765116	0.999914	NA
TNF_B	RP11-248C1.2	ivw	2	0.0213724	0.0242856	0.378835	0.991997	NA
TNF_B	GPR42	ivw	3	0.0605844	0.0528834	0.251951	0.96796	NA
TNF_B	ZNF561	ivw	2	0.0205028	0.0234417	0.381776	0.992358	NA
TNF_B	DDX24	ivw	2	0.00152247	0.020461	0.940685	0.999914	NA
TNF_B	ATG7	ivw	2	0.00454775	0.0352893	0.89746	0.999914	NA
TNF_B	TMEM194A	ivw	3	0.00981151	0.0774683	0.899216	0.999914	NA
TNF_B	CSTB	ivw	7	0.0118182	0.0134276	0.378784	0.991997	NA
TNF_B	CHPT1	ivw	8	-0.012252	0.00927087	0.186315	0.945692	NA
TNF_B	PTPRN2	ivw	10	-0.0093225	0.0182998	0.610449	0.999914	NA
TNF_B	TRAV36DV7	ivw	2	-0.0112137	0.0802313	0.888844	0.999914	NA
TNF_B	EIF2A	ivw	7	-0.004403	0.0152542	0.772855	0.999914	NA
TNF_B	EMILIN2	ivw	3	-0.0156939	0.0273066	0.565475	0.999914	NA
TNF_B	TLR3	ivw	2	0.0506361	0.04743	0.285702	0.975197	NA
TNF_B	ZCCHC24	ivw	4	0.0199875	0.0431316	0.643073	0.999914	NA
TNF_B	PSMB5	ivw	3	-0.0325398	0.0406335	0.423241	0.995419	NA
TNF_B	RP11-856M7.6	ivw	2	-0.0308133	0.0769477	0.688829	0.999914	NA
TNF_B	HLA-K	ivw	5	0.029617	0.0185711	0.11076	0.898509	NA
TNF_B	RP11-324E6.6	ivw	5	0.0168704	0.0201213	0.401787	0.993309	NA
TNF_B	AC137932.5	ivw	2	0.0248214	0.0428837	0.562719	0.999914	NA
TNF_B	RP11-1149O23.3	ivw	6	-0.0126202	0.0152132	0.406792	0.994114	NA
TNF_B	TYMS	ivw	2	0.0182762	0.0538948	0.734528	0.999914	NA
TNF_B	BTAF1	ivw	2	-0.0610531	0.0589593	0.300429	0.978689	NA
TNF_B	CDKN1B	ivw	2	-0.0342836	0.0519532	0.509322	0.999662	NA
TNF_B	DPY19L4	ivw	3	0.0664334	0.0458594	0.14744	0.925015	NA
TNF_B	TIFA	ivw	3	-0.0415481	0.0863591	0.63044	0.999914	NA
TNF_B	AC093415.2	ivw	2	-0.0465477	0.0602594	0.439844	0.996135	NA
TNF_B	CYP2B7P1	ivw	3	-0.0295171	0.0214399	0.168593	0.937445	NA
TNF_B	CTA-211A9.5	ivw	3	-0.00534503	0.0182373	0.769459	0.999914	NA
TNF_B	METTL9	ivw	3	-0.0345596	0.0232214	0.136681	0.918876	NA
TNF_B	SNX16	ivw	7	1.96379e-06	0.0115873	0.999865	0.999993	NA
TNF_B	NEURL4	ivw	2	-0.0478531	0.0701296	0.495016	0.998964	NA
TNF_B	STYK1	ivw	3	-0.00698119	0.0464586	0.880554	0.999914	NA
TNF_B	CALM3	ivw	2	-0.107113	0.0554979	0.0536025	0.817887	NA
TNF_B	CYP27A1	ivw	7	-0.0158815	0.0106983	0.137679	0.919954	NA
TNF_B	PAAF1	ivw	8	0.0175273	0.0237657	0.460816	0.998204	NA
TNF_B	TANK	ivw	3	-0.00196503	0.0318487	0.950802	0.999914	NA
TNF_B	MRPL21	ivw	9	0.00257023	0.0133572	0.847412	0.999914	NA
TNF_B	POC5	ivw	7	0.0138591	0.0189681	0.464993	0.998523	NA
TNF_B	SMARCC2	ivw	2	-0.0174876	0.035921	0.626375	0.999914	NA
TNF_B	RSRC1	ivw	4	-0.0490966	0.0507993	0.333804	0.984376	NA
TNF_B	ATPIF1	ivw	2	-0.0203135	0.0366187	0.579078	0.999914	NA
TNF_B	CANT1	ivw	3	-0.00540022	0.025701	0.833576	0.999914	NA
TNF_B	AC093726.6	ivw	2	-0.00159597	0.0366903	0.965304	0.999914	NA
TNF_B	GS1-124K5.12	ivw	5	-0.0237658	0.0172602	0.168538	0.937339	NA
TNF_B	ZNF143	ivw	5	-0.000739726	0.0145406	0.959427	0.999914	NA
TNF_B	ARL4D	ivw	2	-0.00248365	0.0695659	0.97152	0.999914	NA
TNF_B	LILRB2	ivw	4	-0.0203219	0.0244067	0.405049	0.993613	NA
TNF_B	ACTR5	ivw	7	-0.0415026	0.0190426	0.0292973	0.737942	Sufficient
TNF_B	DHX35	ivw	2	-0.0495904	0.0284418	0.0812331	0.862573	NA
TNF_B	UBE2Q1	ivw	2	0.106688	0.258857	0.680228	0.999914	NA
TNF_B	ZNF230	ivw	2	-0.0518909	0.0535413	0.332458	0.983955	NA
TNF_B	TM6SF1	ivw	5	0.0140593	0.0255221	0.581724	0.999914	NA
TNF_B	TTC17	ivw	2	-0.0639045	0.0738576	0.386907	0.992457	NA
TNF_B	ZNF175	ivw	7	0.0261157	0.0183856	0.155479	0.929791	NA
TNF_B	RP11-327F22.1	ivw	2	-0.044115	0.0369466	0.232471	0.962708	NA
TNF_B	RFFL	ivw	3	-0.0375199	0.0220545	0.0888989	0.87295	NA
TNF_B	RP11-685G9.2	ivw	3	0.0201344	0.0311654	0.518247	0.999914	NA
TNF_B	ZNF542	ivw	2	0.0125489	0.0543972	0.817556	0.999914	NA
TNF_B	RP11-165J3.6	ivw	6	-0.019491	0.0188562	0.30129	0.978689	NA
TNF_B	WFS1	ivw	3	0.0114095	0.0471959	0.808975	0.999914	NA
TNF_B	CNOT6L	ivw	2	0.0132979	0.0581703	0.819177	0.999914	NA
TNF_B	LRR1	ivw	5	-0.0376836	0.0160997	0.019251	0.680549	Sufficient
TNF_B	RAPGEF6	ivw	2	-0.0979114	0.0890785	0.271699	0.972307	NA
TNF_B	RP11-524F11.1	ivw	2	-0.126601	0.0692347	0.0674633	0.843077	NA
TNF_B	KCNMB4	ivw	5	0.0251738	0.0275841	0.361443	0.989762	NA
TNF_B	RP11-554A11.9	ivw	3	-0.0139296	0.0176136	0.429036	0.996123	NA
TNF_B	LINC00565	ivw	7	0.0140093	0.0166723	0.400755	0.993199	NA
TNF_B	SIRPG	ivw	6	0.00764413	0.0205262	0.709588	0.999914	NA
TNF_B	IPP	ivw	2	0.0243467	0.0522048	0.640952	0.999914	NA
TNF_B	NDUFAF3	ivw	2	0.130489	0.0392878	0.000895781	0.281075	Sufficient
TNF_B	GHITM	ivw	4	-0.10102	0.0567626	0.0751272	0.855533	NA
TNF_B	CMIP	ivw	2	0.0924525	0.0698333	0.185536	0.945319	NA
TNF_B	RUNX2	ivw	10	-0.0139761	0.0145531	0.336879	0.984689	NA
TNF_B	FADD	ivw	3	-0.0166651	0.0233783	0.475943	0.998544	NA
TNF_B	FBXL5	ivw	2	0.0378325	0.0433353	0.382653	0.992392	NA
TNF_B	GPX7	ivw	8	-0.0189594	0.0130924	0.147584	0.92507	NA
TNF_B	SLC16A4	ivw	2	0.0728547	0.0604659	0.228246	0.961094	NA
TNF_B	PELI2	ivw	3	0.0235193	0.0314352	0.454349	0.997791	NA
TNF_B	GPD2	ivw	3	0.0383786	0.0282322	0.174023	0.94067	NA
TNF_B	SUMF1	ivw	5	-0.00494787	0.0130356	0.704268	0.999914	NA
TNF_B	LCMT1	ivw	2	0.00101921	0.0491294	0.983449	0.999914	NA
TNF_B	SERPING1	ivw	3	-0.00147762	0.0227581	0.948232	0.999914	NA
TNF_B	MED10	ivw	3	0.0295887	0.037552	0.430733	0.996135	NA
TNF_B	BTG1	ivw	2	0.120502	0.0987547	0.222385	0.95906	NA
TNF_B	TMEM119	ivw	3	-0.0306613	0.0216215	0.156165	0.930038	NA
TNF_B	USP24	ivw	2	-0.0306161	0.0372049	0.410562	0.994215	NA
TNF_B	SLC17A3	ivw	5	0.00992223	0.0180934	0.583424	0.999914	NA
TNF_B	RP11-645C24.5	ivw	6	0.00434163	0.0186872	0.81628	0.999914	NA
TNF_B	CRIP3	ivw	4	-0.0515668	0.0342705	0.132401	0.916538	NA
TNF_B	RMI2	ivw	10	0.00683538	0.0135126	0.612961	0.999914	NA
TNF_B	LPHN1	ivw	2	0.0269341	0.0360969	0.455571	0.99785	NA
TNF_B	RP11-1398P2.1	ivw	6	0.0022594	0.0179416	0.899787	0.999914	NA
TNF_B	SNTB1	ivw	3	-0.0653159	0.0476706	0.170639	0.938801	NA
TNF_B	SMIM1	ivw	5	0.0185683	0.0176965	0.294058	0.977088	NA
TNF_B	HIVEP2	ivw	3	-0.00682079	0.0705218	0.92295	0.999914	NA
TNF_B	CNOT6	ivw	6	-0.000288486	0.0134616	0.982902	0.999914	NA
TNF_B	CUX1	ivw	2	-0.0192923	0.0518149	0.709646	0.999914	NA
TNF_B	KANK1	ivw	7	0.0115849	0.0129289	0.370231	0.990812	NA
TNF_B	APBB3	ivw	2	-0.0078834	0.02176	0.717136	0.999914	NA
TNF_B	LRRK1	ivw	3	0.0242487	0.0328562	0.4605	0.998204	NA
TNF_B	BIN3	ivw	2	0.012271	0.0430932	0.775833	0.999914	NA
TNF_B	SESTD1	ivw	7	0.0184106	0.0205862	0.371151	0.990947	NA
TNF_B	TNFSF13B	ivw	2	0.0926708	0.0650368	0.154187	0.929403	NA
TNF_B	NUP210	ivw	2	-0.0308009	0.019836	0.120477	0.907158	NA
TNF_B	FAM109B	ivw	4	-0.00578299	0.0252324	0.818722	0.999914	NA
TNF_B	IGSF23	ivw	2	0.0152671	0.0623313	0.806508	0.999914	NA
TNF_B	INSIG2	ivw	3	-0.0537868	0.0329187	0.102274	0.888109	NA
TNF_B	FAM69B	ivw	5	0.00721456	0.0185116	0.696735	0.999914	NA
TNF_B	U2AF1L4	ivw	7	0.00514591	0.0326619	0.874811	0.999914	NA
TNF_B	SLC35F5	ivw	2	-0.0345383	0.0265532	0.193354	0.947472	NA
TNF_B	RP11-279F6.3	ivw	2	0.00406893	0.0724652	0.955222	0.999914	NA
TNF_B	SARDH	ivw	2	0.0252652	0.0287333	0.379238	0.992088	NA
TNF_B	CALCOCO1	ivw	2	-0.0109071	0.0726981	0.880738	0.999914	NA
TNF_B	GADD45G	ivw	2	-0.046727	0.0556681	0.401253	0.993199	NA
TNF_B	NVL	ivw	3	0.0283896	0.0569445	0.618098	0.999914	NA
TNF_B	DUSP16	ivw	5	-0.0132905	0.0285815	0.641929	0.999914	NA
TNF_B	PML	ivw	4	-0.00408519	0.0467793	0.93041	0.999914	NA
TNF_B	PHPT1	ivw	2	0.0161608	0.0209941	0.441433	0.996135	NA
TNF_B	DERL1	ivw	4	0.026751	0.0394769	0.498002	0.999172	NA
TNF_B	TTC32	ivw	10	0.0014081	0.0227054	0.95055	0.999914	NA
TNF_B	CAPN2	ivw	2	0.0430471	0.0719343	0.549558	0.999914	NA
TNF_B	CTA-14H9.5	ivw	2	0.0445059	0.033076	0.178443	0.942914	NA
TNF_B	APBB2	ivw	2	-0.00380706	0.0323178	0.906226	0.999914	NA
TNF_B	CBLN3	ivw	9	0.0133009	0.0145936	0.362074	0.989937	NA
TNF_B	GJA3	ivw	2	0.040627	0.0416691	0.329564	0.983533	NA
TNF_B	CEP68	ivw	3	0.0199119	0.0337562	0.555276	0.999914	NA
TNF_B	HS2ST1	ivw	2	-0.0720582	0.041014	0.0789322	0.858735	NA
TNF_B	A3GALT2P	ivw	2	-0.000221175	0.0671659	0.997373	0.999914	NA
TNF_B	TOMM5	ivw	2	0.0224183	0.018666	0.229743	0.96189	NA
TNF_B	STARD10	ivw	4	-0.019453	0.0165569	0.240026	0.963703	NA
TNF_B	RP11-641A6.2	ivw	7	-0.0336767	0.0240759	0.161882	0.933664	NA
TNF_B	PLEKHD1	ivw	2	-0.00551482	0.0392313	0.888208	0.999914	NA
TNF_B	HOXA5	ivw	4	-0.00891014	0.0251356	0.722977	0.999914	NA
TNF_B	TSHZ1	ivw	2	-0.0402676	0.0328028	0.21961	0.957141	NA
TNF_B	RP11-773D16.1	ivw	5	-0.0538243	0.0339896	0.113296	0.900989	NA
TNF_B	RP11-1C8.6	ivw	2	0.0193212	0.0568751	0.734073	0.999914	NA
TNF_B	MAEA	ivw	2	-0.0198927	0.0439795	0.65104	0.999914	NA
TNF_B	ESR2	ivw	3	-0.0173703	0.0275471	0.528322	0.999914	NA
TNF_B	APOBEC3D	ivw	5	0.0310533	0.0257349	0.227562	0.960764	NA
TNF_B	LINC00852	ivw	3	0.0229506	0.0292879	0.433263	0.996135	NA
TNF_B	ERO1L	ivw	7	-0.00392899	0.0160769	0.806931	0.999914	NA
TNF_B	ELK4	ivw	2	0.0851189	0.0766582	0.26684	0.971009	NA
TNF_B	RP11-848G14.5	ivw	4	-0.0441208	0.0342299	0.197414	0.948341	NA
TNF_B	MCM3AP	ivw	6	0.00697685	0.0200554	0.727931	0.999914	NA
TNF_B	ZDHHC24	ivw	2	-0.0318518	0.0427638	0.456373	0.997888	NA
TNF_B	UBE4A	ivw	3	-0.0496149	0.0280694	0.0771309	0.857364	NA
TNF_B	CEBPZ	ivw	6	0.0118835	0.0195706	0.54371	0.999914	NA
TNF_B	ZNF664	ivw	2	-0.0499768	0.0525771	0.341837	0.985637	NA
TNF_B	CLEC18A	ivw	5	-0.00024306	0.0147446	0.986848	0.999914	NA
TNF_B	PRRC1	ivw	3	0.0599219	0.0401925	0.135994	0.918444	NA
TNF_B	MAN1A1	ivw	5	-0.00395145	0.0201014	0.844159	0.999914	NA
TNF_B	ALDH5A1	ivw	4	-0.0333912	0.0262938	0.20411	0.950647	NA
TNF_B	CENPC1	ivw	3	-0.0831249	0.0584655	0.15509	0.92954	NA
TNF_B	CASP5	ivw	6	0.00549306	0.0210914	0.794524	0.999914	NA
TNF_B	PLAUR	ivw	4	0.00211373	0.0430901	0.960877	0.999914	NA
TNF_B	SNRPB	ivw	2	-0.0120919	0.0366575	0.741505	0.999914	NA
TNF_B	CACNB4	ivw	2	0.0935211	0.158807	0.555929	0.999914	NA
TNF_B	AFAP1L2	ivw	3	0.00797037	0.0365999	0.827608	0.999914	NA
TNF_B	RP11-75L1.1	ivw	2	-0.0600273	0.0863555	0.486981	0.998544	NA
TNF_B	ENPP2	ivw	3	0.00485285	0.0230275	0.833089	0.999914	NA
TNF_B	PARP14	ivw	7	0.00937293	0.0323963	0.772335	0.999914	NA
TNF_B	SNX7	ivw	2	0.095653	0.0878676	0.276328	0.973184	NA
TNF_B	GPRIN3	ivw	2	-0.0241543	0.0714738	0.735404	0.999914	NA
TNF_B	LRRC1	ivw	3	-0.037023	0.0192181	0.0540463	0.819208	NA
TNF_B	HIST1H2BK	ivw	8	-0.00614743	0.016902	0.716075	0.999914	NA
TNF_B	LONRF1	ivw	2	-0.0191191	0.0368231	0.603611	0.999914	NA
TNF_B	PCED1B	ivw	6	0.00619363	0.0179234	0.729672	0.999914	NA
TNF_B	FBXL18	ivw	2	0.0216935	0.0789575	0.783509	0.999914	NA
TNF_B	FBXO18	ivw	7	0.0407007	0.0238423	0.0878068	0.871121	NA
TNF_B	TBCD	ivw	6	-0.0121328	0.02208	0.582667	0.999914	NA
TNF_B	VLDLR	ivw	8	0.0408086	0.0265143	0.123776	0.910304	NA
TNF_B	KARS	ivw	2	0.00714744	0.0833845	0.931692	0.999914	NA
TNF_B	WDR60	ivw	7	-0.0128816	0.0155405	0.407158	0.994114	NA
TNF_B	B3GAT1	ivw	5	-0.0202637	0.0174246	0.244855	0.965436	NA
TNF_B	PCYOX1L	ivw	7	-0.0413452	0.0326772	0.205778	0.95171	NA
TNF_B	ACP6	ivw	4	-0.0235955	0.0209778	0.260681	0.970016	NA
TNF_B	TMED9	ivw	3	0.0201616	0.0197587	0.307544	0.979698	NA
TNF_B	GSN	ivw	9	0.0170299	0.0151813	0.261959	0.970236	NA
TNF_B	FAM221A	ivw	2	-0.00717378	0.0958564	0.940343	0.999914	NA
TNF_B	LINC00528	ivw	2	0.0534067	0.0754267	0.478907	0.998544	NA
TNF_B	CKLF	ivw	2	0.021048	0.0696887	0.76263	0.999914	NA
TNF_B	FSCN1	ivw	2	0.0117979	0.0247524	0.633621	0.999914	NA
TNF_B	AC004017.1	ivw	2	-0.0198418	0.0553897	0.720177	0.999914	NA
TNF_B	TGFBR1	ivw	2	-0.0400414	0.0608758	0.510695	0.999662	NA
TNF_B	UPF3A	ivw	3	0.084552	0.043771	0.0533974	0.816922	NA
TNF_B	ZDHHC19	ivw	3	0.0130068	0.0379873	0.732052	0.999914	NA
TNF_B	RP11-382A18.1	ivw	2	0.0286366	0.0253883	0.259343	0.969636	NA
TNF_B	AKR1C7P	ivw	3	0.0179824	0.0235475	0.445068	0.996273	NA
TNF_B	SPDYC	ivw	5	0.0151094	0.0148538	0.309054	0.979979	NA
TNF_B	HABP4	ivw	2	0.0317398	0.0380555	0.404258	0.993574	NA
TNF_B	DOC2B	ivw	2	4.07585e-05	0.0470436	0.999309	0.999962	NA
TNF_B	TRAP1	ivw	6	0.00917154	0.0176683	0.603695	0.999914	NA
TNF_B	SERPINB2	ivw	2	0.0340752	0.0413912	0.410367	0.994215	NA
TNF_B	HCAR1	ivw	2	0.0237292	0.0408014	0.56085	0.999914	NA
TNF_B	LOXL2	ivw	4	0.0104156	0.0251917	0.679275	0.999914	NA
TNF_B	BRWD1	ivw	2	-0.00702197	0.0489491	0.885931	0.999914	NA
TNF_B	SLC25A44	ivw	2	-0.00752055	0.109039	0.945013	0.999914	NA
TNF_B	COL5A3	ivw	3	-0.00562536	0.0183978	0.759785	0.999914	NA
TNF_B	ZDHHC21	ivw	2	0.0124716	0.0449877	0.781609	0.999914	NA
TNF_B	ZNF839	ivw	2	-0.00712097	0.0624087	0.909157	0.999914	NA
TNF_B	TSNARE1	ivw	3	0.0233489	0.0444857	0.599679	0.999914	NA
TNF_B	PPP3CA	ivw	4	-0.00869759	0.0357368	0.807712	0.999914	NA
TNF_B	COX10-AS1	ivw	2	-0.0732963	0.0616043	0.234128	0.963086	NA
TNF_B	RP11-439E19.3	ivw	3	0.0389456	0.036667	0.288171	0.975551	NA
TNF_B	TEFM	ivw	3	0.0316531	0.0219014	0.148386	0.926011	NA
TNF_B	CARHSP1	ivw	7	-0.0148867	0.0176847	0.39991	0.993118	NA
TNF_B	DDRGK1	ivw	4	0.0128636	0.0216947	0.553225	0.999914	NA
TNF_B	UBTD2	ivw	3	0.153103	0.0985099	0.120139	0.906977	NA
TNF_B	LINC00694	ivw	2	-0.0617362	0.0561078	0.271195	0.97223	NA
TNF_B	LRMP	ivw	2	-0.0392557	0.0415621	0.34491	0.985896	NA
TNF_B	BASP1	ivw	3	0.0440675	0.0917836	0.631139	0.999914	NA
TNF_B	ESRG	ivw	8	-0.00722244	0.0203322	0.722424	0.999914	NA
TNF_B	IL9RP3	ivw	3	-0.0359521	0.0195221	0.0655319	0.838719	NA
TNF_B	NKX3-1	ivw	8	-0.00177572	0.0132738	0.893579	0.999914	NA
TNF_B	IFI27L2	ivw	3	-0.014042	0.0181308	0.438645	0.996135	NA
TNF_B	PCMT1	ivw	3	0.0185067	0.03193	0.562182	0.999914	NA
TNF_B	OSCAR	ivw	7	-0.0210145	0.0116905	0.0722454	0.851909	NA
TNF_B	SLC39A10	ivw	2	0.0217172	0.0340818	0.52399	0.999914	NA
TNF_B	CPNE7	ivw	2	-0.0591471	0.045678	0.195365	0.947905	NA
TNF_B	CCDC144A	ivw	2	-0.129219	0.229141	0.572803	0.999914	NA
TNF_B	PINK1-AS	ivw	2	-0.0237612	0.0367029	0.517379	0.999914	NA
TNF_B	TRBV10-1	ivw	5	-0.00613802	0.0150188	0.682767	0.999914	NA
TNF_B	MTRR	ivw	6	-0.00067834	0.0139304	0.961163	0.999914	NA
TNF_B	SORBS2	ivw	2	0.162037	0.0537338	0.00256509	0.406448	Sufficient
TNF_B	MRPL48	ivw	3	-0.00173568	0.0291062	0.952448	0.999914	NA
TNF_B	CTD-2085J24.4	ivw	2	-0.0422158	0.032582	0.195086	0.947905	NA
TNF_B	MCOLN3	ivw	2	-0.0462541	0.0565689	0.413551	0.994221	NA
TNF_B	AC005077.14	ivw	3	0.0161514	0.0211209	0.444444	0.996273	NA
TNF_B	ASGR1	ivw	2	-0.0882831	0.0447189	0.0483616	0.803187	Sufficient
TNF_B	MORN3	ivw	5	0.0237721	0.020024	0.235156	0.963258	NA
TNF_B	TMEM106A	ivw	2	0.0733799	0.0436097	0.0924422	0.878495	NA
TNF_B	UBE2E3	ivw	2	-0.0133087	0.0402734	0.741054	0.999914	NA
TNF_B	RAC2	ivw	2	0.00459367	0.0262793	0.861236	0.999914	NA
TNF_B	IL10	ivw	2	-0.00380813	0.0740804	0.959002	0.999914	NA
TNF_B	SLC22A18	ivw	5	0.00136241	0.021223	0.948815	0.999914	NA
TNF_B	COQ2	ivw	3	0.0109768	0.0269193	0.683446	0.999914	NA
TNF_B	ITPRIPL2	ivw	2	-0.0476089	0.0607991	0.433596	0.996135	NA
TNF_B	ITFG2	ivw	4	-0.0418153	0.025855	0.105814	0.892603	NA
TNF_B	EFCAB8	ivw	2	-0.1239	0.0733692	0.0912718	0.875942	NA
TNF_B	SNX30	ivw	3	0.00253155	0.0194209	0.896288	0.999914	NA
TNF_B	SEC11A	ivw	2	0.0329863	0.0330329	0.317993	0.981517	NA
TNF_B	RBKS	ivw	2	0.126304	0.0687855	0.0663269	0.840257	NA
TNF_B	CMKLR1	ivw	4	-0.0153216	0.0137499	0.26515	0.970475	NA
TNF_B	TRIM10	ivw	3	0.094305	0.0358685	0.00855902	0.5618	Sufficient
TNF_B	MALT1	ivw	4	0.0106239	0.0388515	0.784508	0.999914	NA
TNF_B	PLXNB2	ivw	3	0.0406521	0.0311503	0.191882	0.947317	NA
TNF_B	LIPT1	ivw	6	0.00230242	0.022664	0.919083	0.999914	NA
TNF_B	C4A	ivw	6	0.0158225	0.0181705	0.383874	0.992422	NA
TNF_B	BTNL8	ivw	2	0.00103351	0.0104048	0.920876	0.999914	NA
TNF_B	NAV2	ivw	2	0.00485885	0.0425952	0.909182	0.999914	NA
TNF_B	RP11-202P11.1	ivw	3	0.0320538	0.0339562	0.345182	0.986003	NA
TNF_B	PAIP2B	ivw	2	0.000464316	0.0700477	0.994711	0.999914	NA
TNF_B	SH2D4A	ivw	2	-0.0340802	0.0900078	0.704958	0.999914	NA
TNF_B	ZNF80	ivw	4	-0.0257749	0.0260104	0.321711	0.982028	NA
TNF_B	CALCRL	ivw	2	-0.0457201	0.0343177	0.182775	0.943818	NA
TNF_B	PDK2	ivw	2	0.0151621	0.0616519	0.805735	0.999914	NA
TNF_B	MAD2L2	ivw	3	-0.0462892	0.0259345	0.0742851	0.85458	NA
TNF_B	MYO16	ivw	5	0.0107725	0.0184062	0.558369	0.999914	NA
TNF_B	SAYSD1	ivw	7	0.00359145	0.0188045	0.848534	0.999914	NA
TNF_B	ZNF365	ivw	5	-0.0331903	0.020537	0.106067	0.89298	NA
TNF_B	FLJ00104	ivw	2	0.0072862	0.0194454	0.707883	0.999914	NA
TNF_B	GNA11	ivw	2	0.0386751	0.0258965	0.135319	0.918312	NA
TNF_B	OPRL1	ivw	7	-0.00220539	0.0150318	0.883357	0.999914	NA
TNF_B	LRRN3	ivw	2	-0.085252	0.0715542	0.233484	0.962732	NA
TNF_B	MPP2	ivw	2	-0.0213282	0.0477147	0.654879	0.999914	NA
TNF_B	DNAJC17	ivw	2	-0.000916164	0.0485483	0.984944	0.999914	NA
TNF_B	KIAA1468	ivw	4	-0.00240776	0.0202392	0.905303	0.999914	NA
TNF_B	STAM2	ivw	5	-0.00965908	0.0253391	0.70306	0.999914	NA
TNF_B	C10orf116	ivw	2	0.0303052	0.0432208	0.483196	0.998544	NA
TNF_B	ZFAS1	ivw	2	0.0960314	0.0688812	0.163269	0.93453	NA
TNF_B	RP3-395M20.8	ivw	3	0.0374896	0.0365678	0.305264	0.979461	NA
TNF_B	UST	ivw	3	-0.0381016	0.0296714	0.199101	0.949543	NA
TNF_B	GTPBP5	ivw	2	0.0158689	0.042767	0.710598	0.999914	NA
TNF_B	FCGBP	ivw	13	0.00609196	0.0106632	0.567792	0.999914	NA
TNF_B	CHSY1	ivw	4	0.0208342	0.0246219	0.397459	0.992865	NA
TNF_B	GLDC	ivw	3	-0.00847754	0.0269693	0.753262	0.999914	NA
TNF_B	LINC00200	ivw	2	-0.0450414	0.0675725	0.505051	0.999662	NA
TNF_B	PYROXD1	ivw	2	0.0948046	0.0690602	0.16982	0.938591	NA
TNF_B	ZNF660	ivw	2	0.0884726	0.0823211	0.282498	0.974389	NA
TNF_B	CDHR3	ivw	3	0.0361556	0.0458789	0.430658	0.996135	NA
TNF_B	AMPD3	ivw	4	0.00235615	0.0274996	0.931721	0.999914	NA
TNF_B	FKBP15	ivw	3	0.0390422	0.0231786	0.0921026	0.877989	NA
TNF_B	PPP1R16B	ivw	3	-0.0640299	0.0397863	0.107541	0.895077	NA
TNF_B	TTC19	ivw	8	0.00210545	0.0156808	0.89319	0.999914	NA
TNF_B	TBC1D8	ivw	6	0.0224629	0.0283809	0.428665	0.996123	NA
TNF_B	RRNAD1	ivw	2	-0.0316642	0.0374197	0.397447	0.992865	NA
TNF_B	ARNT2	ivw	2	0.17219	0.213586	0.420134	0.994919	NA
TNF_B	RP3-525N10.2	ivw	5	-0.0132568	0.0214206	0.535995	0.999914	NA
TNF_B	UCHL1	ivw	2	-0.0350212	0.0729575	0.631212	0.999914	NA
TNF_B	RFC5	ivw	3	0.00252549	0.028407	0.929158	0.999914	NA
TNF_B	TP73-AS1	ivw	2	0.0210434	0.0334681	0.529507	0.999914	NA
TNF_B	HEG1	ivw	2	-0.043734	0.0285656	0.125769	0.911273	NA
TNF_B	C10orf88	ivw	3	-0.00484218	0.0190893	0.799759	0.999914	NA
TNF_B	GOLGA6L9	ivw	2	-0.0058514	0.05371	0.913247	0.999914	NA
TNF_B	RP11-439C15.4	ivw	4	0.0141616	0.0370525	0.70231	0.999914	NA
TNF_B	TADA3	ivw	5	0.0202648	0.0182172	0.265967	0.970915	NA
TNF_B	MRPL2	ivw	3	0.0288119	0.0279982	0.303449	0.978988	NA
TNF_B	CHCHD10	ivw	3	-0.0585109	0.047941	0.222284	0.95906	NA
TNF_B	YEATS4	ivw	7	0.0126285	0.0138584	0.362162	0.989937	NA
TNF_B	PDGFB	ivw	3	0.00712852	0.0192054	0.710508	0.999914	NA
TNF_B	LTA4H	ivw	12	0.00999057	0.0131267	0.446603	0.996597	NA
TNF_B	CLTA	ivw	2	0.0185794	0.0758975	0.806614	0.999914	NA
TNF_B	PNPLA1	ivw	2	0.0673252	0.0555068	0.225161	0.959976	NA
TNF_B	DTX2	ivw	8	0.0227356	0.0146407	0.120445	0.907158	NA
TNF_B	GPR35	ivw	5	-0.00589719	0.018507	0.749995	0.999914	NA
TNF_B	ZBTB5	ivw	2	-0.0548208	0.0604023	0.364092	0.990145	NA
TNF_B	RP13-25N22.1	ivw	3	-0.0185451	0.0210727	0.378831	0.991997	NA
TNF_B	THOC6	ivw	2	0.108012	0.0832525	0.194492	0.947707	NA
TNF_B	DLK2	ivw	2	-0.0319516	0.0293713	0.276661	0.973264	NA
TNF_B	AK1	ivw	2	-0.0205012	0.0337591	0.543666	0.999914	NA
TNF_B	SNORA16	ivw	6	0.0111411	0.0190516	0.558694	0.999914	NA
TNF_B	XPO6	ivw	2	0.019946	0.0338662	0.555884	0.999914	NA
TNF_B	RP1-90L6.2	ivw	4	-0.00105935	0.0262738	0.967838	0.999914	NA
TNF_B	TNIP1	ivw	4	0.00589395	0.0514206	0.908744	0.999914	NA
TNF_B	CTB-167B5.2	ivw	4	-0.0257244	0.0167568	0.124744	0.910892	NA
TNF_B	CTR9	ivw	2	0.0187355	0.0882718	0.831913	0.999914	NA
TNF_B	RP11-383B4.4	ivw	3	0.0216392	0.0301441	0.472844	0.998544	NA
TNF_B	THNSL2	ivw	8	0.0029465	0.0116114	0.799682	0.999914	NA
TNF_B	ADAM19	ivw	7	-0.00250608	0.016819	0.881551	0.999914	NA
TNF_B	C1QC	ivw	3	0.0148108	0.0379846	0.696598	0.999914	NA
TNF_B	MED24	ivw	2	0.0307819	0.0721561	0.66967	0.999914	NA
TNF_B	NLN	ivw	5	0.0111137	0.0169425	0.511848	0.999662	NA
TNF_B	ZNF91	ivw	4	-0.00205263	0.0210444	0.922299	0.999914	NA
TNF_B	SLMO1	ivw	2	-0.0497237	0.102148	0.626415	0.999914	NA
TNF_B	LIN7A	ivw	4	0.0512416	0.0362241	0.157194	0.930606	NA
TNF_B	RP11-54C4.1	ivw	3	-0.00952517	0.0200099	0.634059	0.999914	NA
TNF_B	TBCE	ivw	3	-0.0329077	0.0251339	0.190434	0.946825	NA
TNF_B	REG4	ivw	2	0.0237122	0.0499472	0.634969	0.999914	NA
TNF_B	RRAGA	ivw	2	0.00690923	0.0646315	0.914867	0.999914	NA
TNF_B	SLC2A5	ivw	2	-0.0251457	0.0267375	0.346978	0.986501	NA
TNF_B	SAMD14	ivw	2	-0.0362873	0.0522597	0.487453	0.998544	NA
TNF_B	TMEM44-AS1	ivw	4	0.0366858	0.0306774	0.231752	0.962521	NA
TNF_B	AQP3	ivw	2	0.0155087	0.0427312	0.716653	0.999914	NA
TNF_B	MICU1	ivw	3	0.0337496	0.0345047	0.328016	0.983221	NA
TNF_B	RP13-638C3.3	ivw	2	-0.10346	0.0798298	0.194971	0.947905	NA
TNF_B	R3HDM4	ivw	3	-0.0780459	0.0771117	0.311483	0.98046	NA
TNF_B	AC124944.3	ivw	2	0.0542903	0.0598761	0.364559	0.990145	NA
TNF_B	SLC17A9	ivw	3	0.0411611	0.0300936	0.171384	0.939392	NA
TNF_B	FGFR4	ivw	2	-0.0955764	0.0406046	0.0185809	0.675894	Sufficient
TNF_B	LIAS	ivw	5	0.0204657	0.0311451	0.511112	0.999662	NA
TNF_B	BSCL2	ivw	4	-0.00407426	0.0223503	0.855354	0.999914	NA
TNF_B	FLT4	ivw	2	0.00231146	0.0311158	0.940783	0.999914	NA
TNF_B	BACH1	ivw	2	0.0229061	0.0691603	0.740491	0.999914	NA
TNF_B	RNF216P1	ivw	3	0.0259035	0.0328045	0.429743	0.996135	NA
TNF_B	TPM3P9	ivw	6	0.00500714	0.014875	0.736408	0.999914	NA
TNF_B	AC006026.13	ivw	4	0.00921169	0.0196353	0.638971	0.999914	NA
TNF_B	PAXIP1	ivw	2	0.00452999	0.0595778	0.939391	0.999914	NA
TNF_B	ZBTB49	ivw	2	0.00460752	0.0349273	0.89505	0.999914	NA
TNF_B	EFHA2	ivw	2	-0.0802352	0.0553388	0.147089	0.92477	NA
TNF_B	CERKL	ivw	5	-0.0334206	0.0430931	0.438018	0.996135	NA
TNF_B	TRIM32	ivw	2	0.0562054	0.035478	0.113141	0.900888	NA
TNF_B	ZNF101	ivw	3	0.0694473	0.0486636	0.153554	0.928846	NA
TNF_B	PDZD7	ivw	2	0.0483614	0.0688598	0.482481	0.998544	NA
TNF_B	PTGER2	ivw	3	0.0458051	0.0297453	0.123582	0.910304	NA
TNF_B	CRBN	ivw	3	0.0113984	0.031229	0.715117	0.999914	NA
TNF_B	GRIK1-AS1	ivw	2	0.0401252	0.0610515	0.51103	0.999662	NA
TNF_B	TPD52L2	ivw	4	0.00698414	0.0512533	0.89161	0.999914	NA
TNF_B	SLC25A37	ivw	7	0.00218484	0.0163816	0.893899	0.999914	NA
TNF_B	ANPEP	ivw	6	0.00210819	0.0115719	0.85544	0.999914	NA
TNF_B	USP47	ivw	3	-0.00875817	0.0323628	0.786679	0.999914	NA
TNF_B	C6orf3	ivw	5	0.0401132	0.0208018	0.053811	0.818976	NA
TNF_B	PSMD7	ivw	2	0.0139218	0.107887	0.897325	0.999914	NA
TNF_B	RP11-686D22.10	ivw	2	-0.072547	0.0554208	0.190527	0.946825	NA
TNF_B	ZNF467	ivw	6	-0.0223224	0.0153113	0.144868	0.924249	NA
TNF_B	RP11-408H1.3	ivw	2	0.0292643	0.0343775	0.394623	0.992703	NA
TNF_B	PRDM8	ivw	2	-0.0116268	0.0360366	0.746968	0.999914	NA
TNF_B	ZNF500	ivw	4	0.0249467	0.0166402	0.133827	0.917347	NA
TNF_B	ZNF77	ivw	2	-0.0248152	0.139039	0.858348	0.999914	NA
TNF_B	PPM1L	ivw	5	0.044179	0.0218161	0.0428605	0.787621	Sufficient
TNF_B	LXN	ivw	6	-0.0287552	0.0215218	0.181518	0.943543	NA
TNF_B	PIDD	ivw	2	0.0221571	0.0546276	0.685034	0.999914	NA
TNF_B	D2HGDH	ivw	3	-0.0762737	0.080262	0.341955	0.985637	NA
TNF_B	NDUFA8	ivw	3	-0.0520156	0.0518331	0.315609	0.981	NA
TNF_B	ZNF600	ivw	6	-0.00291424	0.0185739	0.875324	0.999914	NA
TNF_B	WRB	ivw	7	-0.0164828	0.0133577	0.217219	0.956431	NA
TNF_B	C17orf89	ivw	2	-0.0580249	0.101145	0.566185	0.999914	NA
TNF_B	FOLR3	ivw	9	0.00381776	0.00967156	0.693034	0.999914	NA
TNF_B	RPH3A	ivw	5	-0.0792036	0.0331509	0.016886	0.662257	Sufficient
TNF_B	EIF2B2	ivw	4	0.0166145	0.0211223	0.431524	0.996135	NA
TNF_B	ACAD8	ivw	3	-0.0457786	0.0474864	0.335027	0.984376	NA
TNF_B	BIK	ivw	2	0.0437217	0.132631	0.741666	0.999914	NA
TNF_B	TOX	ivw	3	0.0321083	0.0344464	0.351271	0.987331	NA
TNF_B	PSMD13	ivw	2	-0.0779959	0.0433317	0.0718652	0.851568	NA
TNF_B	SCGB3A1	ivw	9	-0.00292174	0.009709	0.763467	0.999914	NA
TNF_B	RP11-637A17.2	ivw	2	-0.00920114	0.0609805	0.880065	0.999914	NA
TNF_B	RPS6KA5	ivw	3	0.0359722	0.04296	0.4024	0.993396	NA
TNF_B	SUPT20H	ivw	4	0.0139659	0.02294	0.542655	0.999914	NA
TNF_B	KCNH2	ivw	2	-0.0166399	0.047036	0.723512	0.999914	NA
TNF_B	C20orf27	ivw	6	-0.00206998	0.0145798	0.887099	0.999914	NA
TNF_B	RPL23AP7	ivw	10	0.00424332	0.0210035	0.839894	0.999914	NA
TNF_B	NAPRT1	ivw	8	-0.0109159	0.0148719	0.46295	0.998446	NA
TNF_B	YPEL1	ivw	2	-0.0907573	0.0727818	0.212405	0.954581	NA
TNF_B	RP11-69E11.4	ivw	3	0.00106213	0.016534	0.94878	0.999914	NA
TNF_B	HERC1	ivw	2	-0.0374	0.0439262	0.394532	0.992703	NA
TNF_B	MX1	ivw	6	-0.00465918	0.0180234	0.796015	0.999914	NA
TNF_B	MTUS1	ivw	7	-0.013093	0.0258745	0.612842	0.999914	NA
TNF_B	ATP8B2	ivw	2	-0.0307968	0.042892	0.472753	0.998544	NA
TNF_B	C9orf91	ivw	3	0.00123636	0.0218536	0.954884	0.999914	NA
TNF_B	UVRAG	ivw	3	-0.0212795	0.0642922	0.74066	0.999914	NA
TNF_B	HMGB3P24	ivw	2	-0.0954028	0.0774563	0.218062	0.95683	NA
TNF_B	C2CD2	ivw	3	0.0393758	0.0316051	0.212812	0.954851	NA
TNF_B	RP11-196G18.22	ivw	2	0.00293221	0.0465076	0.949728	0.999914	NA
TNF_B	PCED1B-AS1	ivw	2	-0.00134641	0.0426298	0.974804	0.999914	NA
TNF_B	LSM4	ivw	4	-0.0545463	0.0214936	0.0111553	0.602049	Sufficient
TNF_B	RP11-7F17.5	ivw	3	0.0397802	0.0226159	0.0785864	0.858275	NA
TNF_B	FUOM	ivw	3	0.0246935	0.0521941	0.636135	0.999914	NA
TNF_B	HLA-A	ivw	3	0.00668258	0.0162905	0.68165	0.999914	NA
TNF_B	AC093818.1	ivw	2	0.0166684	0.0417648	0.689818	0.999914	NA
TNF_B	TMEM8B	ivw	4	-0.0107704	0.0304696	0.723728	0.999914	NA
TNF_B	RNA5SP39	ivw	2	-0.0700675	0.043075	0.103814	0.890133	NA
TNF_B	CCDC102A	ivw	2	0.0556157	0.0623528	0.372419	0.991059	NA
TNF_B	NARG2	ivw	5	-0.0307885	0.0170785	0.0714246	0.851187	NA
TNF_B	LILRA1	ivw	6	-0.013347	0.021216	0.529283	0.999914	NA
TNF_B	EVI5	ivw	2	-0.00460853	0.057368	0.935973	0.999914	NA
TNF_B	RP11-256L6.2	ivw	3	0.0223109	0.0184143	0.225663	0.960126	NA
TNF_B	PGLYRP1	ivw	4	-0.00878028	0.021894	0.688394	0.999914	NA
TNF_B	NDUFB9	ivw	2	0.0633023	0.0495213	0.20115	0.949901	NA
TNF_B	GIPC1	ivw	3	0.0251923	0.0255545	0.324218	0.982616	NA
TNF_B	CCDC50	ivw	5	0.0109945	0.0190523	0.563894	0.999914	NA
TNF_B	AC022431.2	ivw	4	-0.0253186	0.0430524	0.556473	0.999914	NA
TNF_B	C7orf43	ivw	4	0.00548384	0.0246818	0.824172	0.999914	NA
TNF_B	SNX27	ivw	2	-0.00723127	0.0386066	0.85142	0.999914	NA
TNF_B	ST6GALNAC4	ivw	2	-0.0129239	0.0677028	0.84861	0.999914	NA
TNF_B	HIST1H1PS1	ivw	2	0.0026568	0.0639886	0.966881	0.999914	NA
TNF_B	RGS12	ivw	6	-0.0259491	0.0193089	0.178982	0.943048	NA
TNF_B	MAD1L1	ivw	5	0.0402127	0.0179945	0.0254353	0.719434	Sufficient
TNF_B	BCAS3	ivw	2	-0.0148581	0.0676561	0.826173	0.999914	NA
TNF_B	SLFN11	ivw	4	-0.0350089	0.0305405	0.251665	0.967935	NA
TNF_B	MCF2L	ivw	3	-0.0260485	0.0526754	0.620946	0.999914	NA
TNF_B	WDR41	ivw	7	-0.0019172	0.0107253	0.858131	0.999914	NA
TNF_B	BCAT1	ivw	10	0.0146932	0.0118011	0.213105	0.954997	NA
TNF_B	ACER3	ivw	4	-0.00375883	0.0204403	0.854097	0.999914	NA
TNF_B	C7orf13	ivw	6	0.00719275	0.0175888	0.682584	0.999914	NA
TNF_B	CCDC149	ivw	2	-0.0569942	0.0279878	0.0417103	0.784008	Sufficient
TNF_B	EXOC1	ivw	2	0.0462693	0.0835057	0.57952	0.999914	NA
TNF_B	TARBP1	ivw	4	0.0205723	0.0348621	0.55512	0.999914	NA
TNF_B	AL357673.1	ivw	3	0.0555777	0.043247	0.19875	0.949446	NA
TNF_B	EVPL	ivw	2	-0.0447164	0.0367994	0.224313	0.959536	NA
TNF_B	ARRB2	ivw	3	0.0595674	0.020182	0.0031623	0.429373	Sufficient
TNF_B	RGS17	ivw	4	0.0480295	0.0179629	0.00749924	0.544862	Sufficient
TNF_B	LILRP1	ivw	3	0.0201325	0.0299844	0.501945	0.99959	NA
TNF_B	SUMO3	ivw	2	0.0448501	0.0513915	0.382819	0.992394	NA
TNF_B	RBBP8	ivw	3	0.0348168	0.0187124	0.0627963	0.834914	NA
TNF_B	KIAA1875	ivw	5	-0.0114938	0.0168479	0.495104	0.998989	NA
TNF_B	PDCD5	ivw	7	0.0154145	0.0150857	0.306876	0.979661	NA
TNF_B	SYK	ivw	7	-0.0263167	0.0163787	0.108106	0.895609	NA
TNF_B	SIRPB1	ivw	9	-0.00305069	0.0109895	0.78132	0.999914	NA
TNF_B	DEXI	ivw	5	-0.0212464	0.0202492	0.294066	0.977088	NA
TNF_B	MYEF2	ivw	2	-0.0142341	0.0243996	0.559642	0.999914	NA
TNF_B	NCAPG2	ivw	3	0.0519237	0.0270261	0.0547012	0.820294	NA
TNF_B	CHD1L	ivw	5	-0.0229314	0.0286649	0.423722	0.995466	NA
TNF_B	CCR3	ivw	8	-0.0138023	0.0125676	0.272094	0.972307	NA
TNF_B	SKP2	ivw	4	-0.0109127	0.0345875	0.752374	0.999914	NA
TNF_B	WDYHV1	ivw	3	-0.0257528	0.0190688	0.17685	0.942072	NA
TNF_B	PIH1D1	ivw	2	0.0497781	0.0483979	0.303706	0.979123	NA
TNF_B	PEX11A	ivw	2	0.00687564	0.0319439	0.829579	0.999914	NA
TNF_B	NPIPP1	ivw	4	-0.009051	0.0708434	0.898338	0.999914	NA
TNF_B	CCDC163P	ivw	8	0.0164647	0.0113111	0.145498	0.924557	NA
TNF_B	NFE2L3	ivw	5	-0.0245511	0.0209101	0.240343	0.963794	NA
TNF_B	RP11-274B18.2	ivw	2	-0.00310775	0.0275225	0.910096	0.999914	NA
TNF_B	SNRPA	ivw	2	0.0561755	0.0561046	0.3167	0.981187	NA
TNF_B	USP48	ivw	4	-0.0104247	0.0181182	0.565039	0.999914	NA
TNF_B	ACACA	ivw	2	0.0207356	0.0340843	0.542949	0.999914	NA
TNF_B	AGPS	ivw	2	-0.00253414	0.0307566	0.934334	0.999914	NA
TNF_B	FSTL3	ivw	2	0.0399966	0.0463935	0.388624	0.992457	NA
TNF_B	PLCG2	ivw	5	0.010483	0.0238585	0.660385	0.999914	NA
TNF_B	MYL12A	ivw	3	0.0315438	0.0367078	0.390164	0.992691	NA
TNF_B	IP6K2	ivw	5	-0.0378406	0.0273197	0.166021	0.936198	NA
TNF_B	CD93	ivw	9	-0.0134811	0.0222217	0.544075	0.999914	NA
TNF_B	FKTN	ivw	2	-0.0240781	0.0695295	0.729117	0.999914	NA
TNF_B	CYTIP	ivw	2	0.0964778	0.248187	0.697475	0.999914	NA
TNF_B	ADAT1	ivw	7	0.0169094	0.0175017	0.333967	0.984376	NA
TNF_B	DNASE1L3	ivw	3	0.00135239	0.0299842	0.964025	0.999914	NA
TNF_B	PTGDR	ivw	3	-0.0141174	0.0206422	0.494032	0.998872	NA
TNF_B	ALG1L13P	ivw	2	-0.017212	0.0408454	0.673468	0.999914	NA
TNF_B	AC018755.15	ivw	2	0.0678717	0.130833	0.603924	0.999914	NA
TNF_B	ITM2C	ivw	4	-0.00190008	0.0294415	0.948542	0.999914	NA
TNF_B	COG5	ivw	5	-0.00933618	0.0124658	0.453891	0.997791	NA
TNF_B	NTSR1	ivw	5	0.017428	0.0134578	0.195317	0.947905	NA
TNF_B	DEPTOR	ivw	2	0.00950066	0.0334973	0.776698	0.999914	NA
TNF_B	RP11-284N8.3	ivw	3	0.00974439	0.0428506	0.82011	0.999914	NA
TNF_B	DHRS4-AS1	ivw	3	0.0170968	0.0484872	0.724385	0.999914	NA
TNF_B	CTB-41I6.2	ivw	5	0.0240146	0.0165081	0.145749	0.924734	NA
TNF_B	RP11-11N9.4	ivw	2	0.0472502	0.0798572	0.554063	0.999914	NA
TNF_B	CCDC82	ivw	2	0.0308679	0.0194145	0.111849	0.899071	NA
TNF_B	PDXDC2P	ivw	4	0.00276875	0.0232244	0.905103	0.999914	NA
TNF_B	FAM83H	ivw	3	-0.0611918	0.0504874	0.225504	0.960126	NA
TNF_B	STOM	ivw	2	0.1218	0.0987159	0.21726	0.956432	NA
TNF_B	GPR180	ivw	7	0.0344468	0.0146822	0.0189677	0.679171	Sufficient
TNF_B	SETDB2	ivw	3	0.013697	0.0352626	0.697698	0.999914	NA
TNF_B	CD151	ivw	10	0.0114793	0.0175	0.51185	0.999662	NA
TNF_B	INPP1	ivw	2	0.0532116	0.0254574	0.0365983	0.766068	Sufficient
TNF_B	LETMD1	ivw	2	0.0442921	0.0410928	0.281098	0.974309	NA
TNF_B	RP11-458F8.2	ivw	2	-0.0444137	0.047209	0.346813	0.986444	NA
TNF_B	PRSS51	ivw	2	0.0157369	0.184497	0.932026	0.999914	NA
TNF_B	RP11-31F19.1	ivw	3	0.0875657	0.057936	0.130681	0.915298	NA
TNF_B	GDF10	ivw	2	-0.0875291	0.0750633	0.243586	0.964961	NA
TNF_B	IDO1	ivw	2	-0.0149098	0.027654	0.58978	0.999914	NA
TNF_B	SULT1A1	ivw	2	-0.0358388	0.034339	0.296636	0.977631	NA
TNF_B	POGLUT1	ivw	6	0.0443093	0.0179008	0.0133135	0.630777	Sufficient
TNF_B	OCEL1	ivw	6	-0.00213838	0.0170811	0.900373	0.999914	NA
TNF_B	ORM1	ivw	7	0.0381546	0.0301787	0.206126	0.951913	NA
TNF_B	FAM114A1	ivw	2	0.103966	0.0430078	0.0156329	0.651456	Sufficient
TNF_B	TMEM19	ivw	2	0.00257623	0.0494058	0.958414	0.999914	NA
TNF_B	KCNJ2	ivw	3	0.0177276	0.0373007	0.634601	0.999914	NA
TNF_B	C4orf32	ivw	4	-0.0705633	0.0220598	0.00138034	0.333614	Sufficient
TNF_B	LINC00085	ivw	4	-0.000454592	0.0333088	0.989111	0.999914	NA
TNF_B	EFCAB2	ivw	2	0.0141014	0.024095	0.558384	0.999914	NA
TNF_B	MLC1	ivw	5	-0.0752151	0.0316376	0.0174355	0.66781	Sufficient
TNF_B	DNTT	ivw	2	0.00958106	0.051485	0.852371	0.999914	NA
TNF_B	KCTD10	ivw	8	-0.0102909	0.010386	0.321759	0.98206	NA
TNF_B	CAMSAP2	ivw	4	0.014804	0.0265452	0.577055	0.999914	NA
TNF_B	RP3-395M20.9	ivw	2	-0.0386508	0.0403058	0.33759	0.984819	NA
TNF_B	GOT2	ivw	3	-0.00125554	0.0233828	0.957178	0.999914	NA
TNF_B	PIGO	ivw	3	0.0207183	0.0284514	0.466492	0.998544	NA
TNF_B	AC105344.2	ivw	2	-0.0310499	0.082469	0.706542	0.999914	NA
TNF_B	KIAA1609	ivw	2	-0.0261605	0.0769356	0.733833	0.999914	NA
TNF_B	AC010883.5	ivw	2	0.0183902	0.0580784	0.751514	0.999914	NA
TNF_B	NARS	ivw	2	0.00947568	0.0381592	0.803887	0.999914	NA
TNF_B	STK39	ivw	2	0.0312199	0.026419	0.237316	0.96331	NA
TNF_B	RP11-798G7.5	ivw	3	-0.023147	0.0285307	0.417193	0.994761	NA
TNF_B	ALAD	ivw	4	0.0332656	0.0444058	0.453781	0.997791	NA
TNF_B	GMEB2	ivw	2	-0.0639736	0.0411878	0.120371	0.907158	NA
TNF_B	ANKRD34B	ivw	11	-0.0430048	0.017953	0.0166021	0.660429	Sufficient
TNF_B	GYPC	ivw	4	-0.00433438	0.0195179	0.824258	0.999914	NA
TNF_B	ZNF701	ivw	4	0.0312765	0.0306595	0.307669	0.979726	NA
TNF_B	NELFE	ivw	2	-0.293745	0.109209	0.00715082	0.537182	Sufficient
TNF_B	PPIF	ivw	2	0.00457396	0.0647176	0.943656	0.999914	NA
TNF_B	FBXO31	ivw	2	0.0193488	0.0434474	0.656075	0.999914	NA
TNF_B	OSGEP	ivw	8	-0.00479134	0.0133929	0.720529	0.999914	NA
TNF_B	CECR7	ivw	3	-0.00099918	0.0173975	0.954201	0.999914	NA
TNF_B	FES	ivw	5	0.028392	0.013955	0.0418973	0.784666	Sufficient
TNF_B	TMEM63C	ivw	3	0.00749083	0.0178361	0.674499	0.999914	NA
TNF_B	COL6A1	ivw	8	-0.00721047	0.020047	0.719087	0.999914	NA
TNF_B	KRT86	ivw	3	0.0132309	0.0260502	0.611523	0.999914	NA
TNF_B	IFITM3	ivw	8	-0.0260153	0.0166647	0.118499	0.906159	NA
TNF_B	MEN1	ivw	2	-0.00079787	0.0449108	0.985826	0.999914	NA
TNF_B	AHI1	ivw	5	0.0277984	0.0169216	0.10043	0.886838	NA
TNF_B	YBEY	ivw	7	0.0432957	0.0147921	0.00342301	0.440653	Sufficient
TNF_B	CTD-2008A1.2	ivw	2	0.000833428	0.0638306	0.989582	0.999914	NA
TNF_B	C19orf77	ivw	2	-0.0340419	0.126691	0.78816	0.999914	NA
TNF_B	TMBIM4	ivw	4	-0.0176797	0.0264581	0.503998	0.999662	NA
TNF_B	RP11-693N9.2	ivw	3	0.0248973	0.0298717	0.404577	0.993574	NA
TNF_B	FAM167A	ivw	9	-0.026829	0.0231304	0.246088	0.965812	NA
TNF_B	NCR1	ivw	3	-0.0353513	0.0554128	0.523498	0.999914	NA
TNF_B	CCRN4L	ivw	2	-0.0240779	0.0686174	0.725662	0.999914	NA
TNF_B	FAM21FP	ivw	3	0.0365623	0.0295568	0.21608	0.956112	NA
TNF_B	TMEM110	ivw	2	0.0130512	0.0226521	0.564508	0.999914	NA
TNF_B	CTSK	ivw	6	-0.00370741	0.0138845	0.789455	0.999914	NA
TNF_B	FGD6	ivw	2	0.000416893	0.0245168	0.986433	0.999914	NA
TNF_B	THAP6	ivw	3	0.0364563	0.026916	0.175594	0.94117	NA
TNF_B	MCM7	ivw	2	-0.02104	0.0235452	0.371535	0.990967	NA
TNF_B	PRDM5	ivw	2	0.0517069	0.0286038	0.0706545	0.849384	NA
TNF_B	PDS5B	ivw	2	0.0589994	0.0803802	0.462946	0.998446	NA
TNF_B	TPK1	ivw	5	0.000842104	0.019116	0.964863	0.999914	NA
TNF_B	CYP1B1	ivw	7	0.00892049	0.015923	0.575324	0.999914	NA
TNF_B	PCTP	ivw	4	0.000307808	0.0507688	0.995162	0.999914	NA
TNF_B	AC016747.3	ivw	3	0.0650751	0.0305251	0.0330188	0.75346	Sufficient
TNF_B	ATP1B1	ivw	8	-0.0139294	0.0144829	0.336161	0.984408	NA
TNF_B	SUN2	ivw	2	-0.0136592	0.0381787	0.720515	0.999914	NA
TNF_B	HOXA9	ivw	4	0.0326907	0.0337393	0.332585	0.983957	NA
TNF_B	AC018633.4	ivw	4	-0.00453049	0.027699	0.870076	0.999914	NA
TNF_B	STK19P	ivw	3	0.250127	0.0524213	1.82873e-06	0.00611189	Full
TNF_B	FAM26F	ivw	7	0.0109219	0.0178515	0.540658	0.999914	NA
TNF_B	TESC	ivw	4	0.00120917	0.0207204	0.953464	0.999914	NA
TNF_B	AKAP10	ivw	4	-0.00743969	0.0113732	0.513021	0.999788	NA
TNF_B	RP11-514P8.2	ivw	2	-0.0258979	0.0281402	0.357408	0.988376	NA
TNF_B	CECR6	ivw	7	0.00833889	0.0127373	0.512673	0.999739	NA
TNF_B	ZNF815P	ivw	9	-0.00635551	0.0110167	0.564007	0.999914	NA
TNF_B	METTL21A	ivw	7	-0.00355736	0.0136148	0.793871	0.999914	NA
TNF_B	C7orf25	ivw	6	-0.00609032	0.0468669	0.896607	0.999914	NA
TNF_B	HSD17B11	ivw	7	-0.0214987	0.0159466	0.177605	0.942193	NA
TNF_B	SRP54	ivw	4	-0.00382244	0.0294674	0.89679	0.999914	NA
TNF_B	SPATA20	ivw	14	-0.00157819	0.0101161	0.876027	0.999914	NA
TNF_B	CASP2	ivw	2	0.057426	0.0710628	0.419032	0.994899	NA
TNF_B	RFX2	ivw	2	-0.0141566	0.0331656	0.669493	0.999914	NA
TNF_B	DUTP6	ivw	4	0.00728093	0.0198209	0.713369	0.999914	NA
TNF_B	NEDD4	ivw	9	-0.00513758	0.0334178	0.877816	0.999914	NA
TNF_B	PTK7	ivw	2	0.0106632	0.0682461	0.875839	0.999914	NA
TNF_B	DHFR	ivw	8	-0.00317836	0.0146503	0.828248	0.999914	NA
TNF_B	TUBGCP5	ivw	4	0.0522075	0.0449271	0.245216	0.965487	NA
TNF_B	TRBV6-6	ivw	2	0.0596142	0.0545506	0.274472	0.972579	NA
TNF_B	RSPH3	ivw	4	-0.0155312	0.0213535	0.467019	0.998544	NA
TNF_B	TIMMDC1	ivw	2	-0.0532771	0.0883546	0.546515	0.999914	NA
TNF_B	KIAA1524	ivw	2	0.0439584	0.0353396	0.213542	0.955323	NA
TNF_B	RNF167	ivw	7	0.0164168	0.0179272	0.359799	0.989036	NA
TNF_B	MPP6	ivw	2	0.00882697	0.0591362	0.881344	0.999914	NA
TNF_B	RP11-661P17.1	ivw	4	-0.0212262	0.0327627	0.517064	0.999914	NA
TNF_B	CEP152	ivw	2	0.0527161	0.05004	0.292122	0.976517	NA
TNF_B	UBAP1L	ivw	2	-0.0539635	0.0569129	0.343039	0.985637	NA
TNF_B	HIF1A	ivw	2	0.0285179	0.0737219	0.698882	0.999914	NA
TNF_B	DUSP23	ivw	4	-0.0226684	0.0229276	0.322811	0.982472	NA
TNF_B	KIAA0226L	ivw	3	-0.0397532	0.0256101	0.120603	0.907338	NA
TNF_B	NMRK1	ivw	10	-0.0174831	0.0144464	0.226199	0.9604	NA
TNF_B	ZNF707	ivw	4	0.00734923	0.0299295	0.806029	0.999914	NA
TNF_B	GZMK	ivw	2	0.0288499	0.0367724	0.432715	0.996135	NA
TNF_B	FCGR2B	ivw	12	0.00672687	0.00942885	0.475577	0.998544	NA
TNF_B	HLA-DQB1-AS1	ivw	5	0.036844	0.0165739	0.0262144	0.721855	Sufficient
TNF_B	FAM179A	ivw	4	0.0314548	0.0277791	0.2575	0.969029	NA
TNF_B	UBR3	ivw	2	-0.00525362	0.037613	0.888916	0.999914	NA
TNF_B	RP11-454F8.2	ivw	2	-0.0307598	0.0373278	0.409913	0.994215	NA
TNF_B	MAN1B1	ivw	3	0.0101329	0.0209062	0.627899	0.999914	NA
TNF_B	RGL4	ivw	2	0.00893991	0.0389642	0.818528	0.999914	NA
TNF_B	SKAP1	ivw	4	0.027857	0.0220504	0.206471	0.952179	NA
TNF_B	PON2	ivw	7	0.0135482	0.0151012	0.369632	0.990782	NA
TNF_B	KIAA0141	ivw	2	-0.0294251	0.0280709	0.294527	0.977088	NA
TNF_B	TAX1BP1	ivw	2	0.0135127	0.0599965	0.821805	0.999914	NA
TNF_B	ZNF696	ivw	5	0.014016	0.0151733	0.355628	0.987947	NA
TNF_B	SF3A1	ivw	5	-0.00463843	0.0149476	0.756324	0.999914	NA
TNF_B	RWDD3	ivw	4	-0.0158461	0.0217282	0.465825	0.998544	NA
TNF_B	CLEC12B	ivw	7	0.0151828	0.0194063	0.434001	0.996135	NA
TNF_B	FGFR1	ivw	3	-0.00457904	0.0240834	0.849205	0.999914	NA
TNF_B	RP11-393B14.1	ivw	2	-0.0520752	0.0481634	0.2796	0.974037	NA
TNF_B	NUDT14	ivw	3	-0.0100057	0.0560242	0.858255	0.999914	NA
TNF_B	RBM17	ivw	2	0.0408652	0.0551796	0.458944	0.998174	NA
TNF_B	RNPS1	ivw	2	-0.0352814	0.0733604	0.630564	0.999914	NA
TNF_B	NRIP3	ivw	2	-0.0354351	0.0801346	0.658348	0.999914	NA
TNF_B	TSPAN9	ivw	2	-0.100494	0.0545453	0.0654171	0.838357	NA
TNF_B	USP6NL	ivw	4	0.0065212	0.0328536	0.84266	0.999914	NA
TNF_B	TMEM156	ivw	6	-0.0292292	0.0171159	0.0876872	0.870937	NA
TNF_B	AC131097.3	ivw	2	-0.0277808	0.0192586	0.149158	0.926092	NA
TNF_B	RP11-33B1.2	ivw	3	-0.0146218	0.0359466	0.684181	0.999914	NA
TNF_B	RP11-466P24.6	ivw	3	0.0701814	0.0386413	0.0693357	0.846015	NA
TNF_B	HBG2	ivw	3	-0.0123463	0.017859	0.489366	0.998544	NA
TNF_B	NUDT6	ivw	3	0.0420518	0.0270078	0.119465	0.906307	NA
TNF_B	RAPGEF1	ivw	8	-0.00701908	0.0126824	0.579956	0.999914	NA
TNF_B	APOBEC3A	ivw	7	0.0111637	0.0190922	0.558731	0.999914	NA
TNF_B	RP11-973H7.4	ivw	7	-0.0199926	0.0156822	0.202361	0.950015	NA
TNF_B	TBX19	ivw	3	0.00426423	0.0289252	0.882799	0.999914	NA
TNF_B	NPLOC4	ivw	3	-0.000935837	0.0470385	0.984127	0.999914	NA
TNF_B	TRGVA	ivw	2	-0.0503057	0.039252	0.19998	0.949901	NA
TNF_B	TESPA1	ivw	8	-0.0105338	0.0159332	0.508532	0.999662	NA
TNF_B	SYNJ2	ivw	6	-0.00831187	0.0138303	0.547846	0.999914	NA
TNF_B	SPECC1L	ivw	2	0.0168917	0.0675243	0.802465	0.999914	NA
TNF_B	XKR3	ivw	4	-0.0197224	0.0191636	0.303404	0.978988	NA
TNF_B	ZNF783	ivw	3	-0.0157041	0.021229	0.459454	0.998194	NA
TNF_B	STAG3L4	ivw	9	-0.00451403	0.0130674	0.729762	0.999914	NA
TNF_B	CTC1	ivw	4	0.0155826	0.0140079	0.265958	0.970915	NA
TNF_B	MEGF6	ivw	2	-0.0477824	0.03216	0.137339	0.919594	NA
TNF_B	PAQR6	ivw	9	0.00511103	0.008973	0.568948	0.999914	NA
TNF_B	RRP15	ivw	2	0.0437927	0.0239817	0.0678374	0.843575	NA
TNF_B	GPR25	ivw	2	-0.0368448	0.042387	0.384712	0.992457	NA
TNF_B	PAFAH1B2	ivw	4	-0.0146947	0.0367378	0.689165	0.999914	NA
TNF_B	KLRK1	ivw	2	-0.0364892	0.0606748	0.547581	0.999914	NA
TNF_B	OGFRL1	ivw	7	-0.00782586	0.0212944	0.71324	0.999914	NA
TNF_B	XXYLT1-AS2	ivw	2	0.0898201	0.100292	0.370475	0.990884	NA
TNF_B	EIF3D	ivw	3	-0.0698445	0.0327739	0.033081	0.753721	Sufficient
TNF_B	TEN1-CDK3	ivw	2	0.0318062	0.0288327	0.269971	0.97207	NA
TNF_B	RP1-80N2.3	ivw	2	-0.0190179	0.0320116	0.552448	0.999914	NA
TNF_B	CCDC152	ivw	2	0.0109111	0.020037	0.586064	0.999914	NA
TNF_B	NDN	ivw	3	-0.0165007	0.0172684	0.339302	0.985266	NA
TNF_B	ZBTB25	ivw	8	-0.00195707	0.0154054	0.89891	0.999914	NA
TNF_B	CA4	ivw	2	-0.0912276	0.103203	0.376715	0.99179	NA
TNF_B	ITGB2-AS1	ivw	6	-0.0114994	0.020095	0.567151	0.999914	NA
TNF_B	MIEN1	ivw	2	-0.0334848	0.0823257	0.684202	0.999914	NA
TNF_B	SPATA6L	ivw	2	0.0169554	0.0520928	0.744815	0.999914	NA
TNF_B	SLC25A1	ivw	2	-0.048122	0.0230913	0.0371607	0.768082	Sufficient
TNF_B	CPNE2	ivw	3	-0.0984286	0.072766	0.17616	0.941587	NA
TNF_B	RNF144B	ivw	7	-0.00631801	0.0160741	0.69428	0.999914	NA
TNF_B	RP11-247A12.7	ivw	2	0.0167926	0.0220652	0.44663	0.996597	NA
TNF_B	CTD-2020K17.3	ivw	3	-0.0239543	0.0386114	0.534998	0.999914	NA
TNF_B	SH3RF3	ivw	4	-0.062145	0.0312424	0.0466877	0.797794	Sufficient
TNF_B	MICALCL	ivw	4	-0.0096586	0.017576	0.582639	0.999914	NA
TNF_B	DHCR24	ivw	2	-0.0600845	0.0269892	0.025998	0.721816	Sufficient
TNF_B	ZNF192P1	ivw	2	-0.027807	0.0323685	0.390298	0.992691	NA
TNF_B	SLC36A4	ivw	2	0.154627	0.116156	0.183122	0.944025	NA
TNF_B	REEP3	ivw	3	0.0421927	0.0356609	0.236744	0.963297	NA
TNF_B	UNG	ivw	6	-0.0316419	0.0173587	0.0683298	0.844648	NA
TNF_B	RP11-226L15.5	ivw	2	-0.0225393	0.051318	0.660511	0.999914	NA
TNF_B	ZNF781	ivw	2	0.0312521	0.0478401	0.513587	0.999864	NA
TNF_B	FBXO33	ivw	2	-0.0291466	0.148971	0.844882	0.999914	NA
TNF_B	ARMC7	ivw	3	-0.0524643	0.0312498	0.0931784	0.879373	NA
TNF_B	TAF1B	ivw	3	-0.0209035	0.0142056	0.141155	0.922877	NA
TNF_B	TRGJP1	ivw	2	0.0471198	0.0666255	0.479421	0.998544	NA
TNF_B	ANXA5	ivw	10	-0.0164964	0.0143362	0.249862	0.967317	NA
TNF_B	DNM3	ivw	2	0.0229241	0.071652	0.749017	0.999914	NA
TNF_B	RP11-485G7.6	ivw	3	0.00639874	0.0705614	0.927744	0.999914	NA
TNF_B	RAMP1	ivw	3	-0.0162094	0.0296555	0.584661	0.999914	NA
TNF_B	RASGRF2	ivw	2	0.0417498	0.037282	0.262782	0.970334	NA
TNF_B	HIVEP1	ivw	5	-0.0750794	0.0407999	0.0657408	0.838992	NA
TNF_B	CTC-444N24.6	ivw	3	-0.0156798	0.0473784	0.740683	0.999914	NA
TNF_B	DDX20	ivw	2	-0.00705019	0.0402999	0.861124	0.999914	NA
TNF_B	SLC35E3	ivw	4	0.00868392	0.0232431	0.708693	0.999914	NA
TNF_B	POMGNT1	ivw	2	0.057203	0.0312504	0.0671788	0.842035	NA
TNF_B	HIST3H2A	ivw	2	-0.0175725	0.0295705	0.552339	0.999914	NA
TNF_B	CCR5	ivw	3	-0.0219543	0.0454868	0.629344	0.999914	NA
TNF_B	CHST11	ivw	4	0.0366382	0.0492799	0.457197	0.997917	NA
TNF_B	MTX1	ivw	2	0.0863742	0.041594	0.0378383	0.770161	Sufficient
TNF_B	GPCPD1	ivw	5	0.0226798	0.0281299	0.420096	0.994919	NA
TNF_B	PNKD	ivw	4	0.00557735	0.0240887	0.8169	0.999914	NA
TNF_B	CDCA7L	ivw	5	-0.0318188	0.0242436	0.189364	0.946486	NA
TNF_B	ZDHHC8	ivw	2	0.00762659	0.043328	0.860278	0.999914	NA
TNF_B	CDS2	ivw	2	0.0082658	0.0111819	0.459778	0.998194	NA
TNF_B	AKR1C1	ivw	4	0.0345879	0.0312604	0.268534	0.971473	NA
TNF_B	RASA4CP	ivw	2	-0.031788	0.0210677	0.131336	0.915788	NA
TNF_B	DENR	ivw	3	-0.00454772	0.0400452	0.909583	0.999914	NA
TNF_B	ZFP90	ivw	8	0.00924545	0.0186817	0.620675	0.999914	NA
TNF_B	RLN1	ivw	2	0.00997774	0.0421218	0.812751	0.999914	NA
TNF_B	CALM2	ivw	3	0.0629119	0.0826139	0.446348	0.996563	NA
TNF_B	IFITM5	ivw	2	0.0609117	0.0310277	0.0496304	0.806224	Sufficient
TNF_B	KDM1B	ivw	2	0.0324567	0.0290118	0.263251	0.970334	NA
TNF_B	WASF3	ivw	2	0.00600295	0.0342973	0.861059	0.999914	NA
TNF_B	TCP11L1	ivw	3	0.0204012	0.0222097	0.358319	0.988471	NA
TNF_B	TMEM159	ivw	2	0.00461764	0.048581	0.924275	0.999914	NA
TNF_B	VPS9D1	ivw	2	-0.00429657	0.0153382	0.779384	0.999914	NA
TNF_B	MRGPRE	ivw	2	0.0294523	0.0407654	0.469998	0.998544	NA
TNF_B	MFN1	ivw	3	-0.000509119	0.0391087	0.989613	0.999914	NA
TNF_B	RP11-536K7.3	ivw	4	-0.0248985	0.0325948	0.444939	0.996273	NA
TNF_B	TRAV8-5	ivw	4	0.0301164	0.0233644	0.197404	0.948341	NA
TNF_B	COL23A1	ivw	5	-0.0106208	0.0244723	0.664294	0.999914	NA
TNF_B	SLFN5	ivw	9	0.0171766	0.0129097	0.183347	0.94422	NA
TNF_B	CBX6	ivw	7	0.0190021	0.0170285	0.264466	0.970475	NA
TNF_B	DAAM2	ivw	2	-0.017639	0.0711514	0.804206	0.999914	NA
TNF_B	AP4B1	ivw	2	-0.0185229	0.0347285	0.593782	0.999914	NA
TNF_B	GDPD5	ivw	6	-0.0173307	0.018297	0.343542	0.985637	NA
TNF_B	ZNF330	ivw	2	0.0299593	0.0303631	0.323789	0.982616	NA
TNF_B	C4orf3	ivw	3	-0.0500441	0.0232674	0.0314898	0.748105	Sufficient
TNF_B	FAM81A	ivw	3	-0.02238	0.0523639	0.669092	0.999914	NA
TNF_B	SLC14A1	ivw	6	-0.0192472	0.0309759	0.534362	0.999914	NA
TNF_B	STMN3	ivw	2	-0.0805238	0.0608703	0.185877	0.945533	NA
TNF_B	FANCG	ivw	3	-0.0181332	0.036378	0.618155	0.999914	NA
TNF_B	UIMC1	ivw	2	-0.0330401	0.0230661	0.152026	0.927903	NA
TNF_B	KIAA0040	ivw	5	-0.0312536	0.0140739	0.0263731	0.722437	Sufficient
TNF_B	TPPP3	ivw	2	-0.0440672	0.0348733	0.20636	0.952054	NA
TNF_B	TPT1-AS1	ivw	2	-0.0087617	0.0359913	0.807665	0.999914	NA
TNF_B	SUCLG2	ivw	11	-0.0138602	0.0112161	0.216555	0.95618	NA
TNF_B	KCTD18	ivw	2	0.0595591	0.0435401	0.171339	0.939333	NA
TNF_B	CCDC127	ivw	5	0.020248	0.0184786	0.273188	0.972332	NA
TNF_B	RFPL4A	ivw	5	0.0303032	0.0219743	0.167886	0.936973	NA
TNF_B	SLC39A1	ivw	3	-0.002142	0.0250217	0.93178	0.999914	NA
TNF_B	LINC00334	ivw	2	-0.0339944	0.0850999	0.689551	0.999914	NA
TNF_B	EPB41L3	ivw	4	0.0191277	0.0198229	0.334582	0.984376	NA
TNF_B	EIF4E3	ivw	6	-0.012224	0.0153791	0.426702	0.995834	NA
TNF_B	HLTF	ivw	2	0.156982	0.0471028	0.000859911	0.277714	Sufficient
TNF_B	PPP2R2B	ivw	2	-0.0217004	0.0360002	0.546651	0.999914	NA
TNF_B	PPP2R5A	ivw	9	0.00714647	0.0152101	0.638462	0.999914	NA
TNF_B	LRFN4	ivw	4	-0.0126886	0.0251149	0.613401	0.999914	NA
TNF_B	ATXN7L2	ivw	2	-0.102357	0.07427	0.168149	0.937106	NA
TNF_B	CEACAM19	ivw	2	0.000542856	0.0615223	0.99296	0.999914	NA
TNF_B	ABCG2	ivw	4	-0.019527	0.0182093	0.283558	0.974905	NA
TNF_B	PRPF6	ivw	3	0.0375915	0.0299257	0.209058	0.952915	NA
TNF_B	RPS6KA2	ivw	10	-0.0185717	0.026658	0.486013	0.998544	NA
TNF_B	TMC8	ivw	5	0.032118	0.0313571	0.305711	0.979461	NA
TNF_B	CTB-157D17.1	ivw	2	0.113012	0.0715474	0.114213	0.901939	NA
TNF_B	DCPS	ivw	6	0.0163245	0.018109	0.367345	0.990435	NA
TNF_B	TMCO4	ivw	2	0.0877616	0.0409661	0.0321696	0.751071	Sufficient
TNF_B	GPR133	ivw	3	-0.0233295	0.029536	0.429607	0.996135	NA
TNF_B	HOXA-AS2	ivw	2	-0.0281305	0.0319815	0.379083	0.992049	NA
TNF_B	CMSS1	ivw	7	0.00478955	0.0183085	0.793629	0.999914	NA
TNF_B	STX6	ivw	3	0.0368894	0.0296426	0.213326	0.955193	NA
TNF_B	PTDSS2	ivw	4	0.0440162	0.0554416	0.427242	0.995937	NA
TNF_B	SRPRB	ivw	5	0.00952686	0.0173148	0.582172	0.999914	NA
TNF_B	CROT	ivw	2	-0.013851	0.0410927	0.736066	0.999914	NA
TNF_B	TC2N	ivw	6	0.00711652	0.0133777	0.594747	0.999914	NA
TNF_B	LPIN2	ivw	8	0.0322459	0.0178635	0.0710549	0.850443	NA
TNF_B	NCEH1	ivw	3	-0.0225949	0.0260879	0.386431	0.992457	NA
TNF_B	ATHL1	ivw	6	-0.0019993	0.0281834	0.943446	0.999914	NA
TNF_B	DSCAML1	ivw	2	-0.0162854	0.0462059	0.724499	0.999914	NA
TNF_B	B3GALTL	ivw	4	-0.0087406	0.0235116	0.710074	0.999914	NA
TNF_B	POLR1E	ivw	8	0.00364246	0.0153037	0.811872	0.999914	NA
TNF_B	RASA4B	ivw	8	-0.0165995	0.0192383	0.388228	0.992457	NA
TNF_B	SGSM2	ivw	2	0.18959	0.0964004	0.0492192	0.804824	Sufficient
TNF_B	ATP9B	ivw	2	0.0328787	0.0249185	0.187019	0.945919	NA
TNF_B	CTDP1	ivw	3	-0.0358985	0.0489845	0.463647	0.998446	NA
TNF_B	CLEC3B	ivw	3	0.0205833	0.0195171	0.291595	0.976473	NA
TNF_B	DNHD1	ivw	3	0.00634344	0.0280257	0.820934	0.999914	NA
TNF_B	DAP	ivw	4	-0.00272787	0.0274712	0.920901	0.999914	NA
TNF_B	LRRC20	ivw	3	-0.075929	0.0411876	0.0652574	0.838167	NA
TNF_B	PRKCZ	ivw	2	-0.026132	0.0367192	0.476669	0.998544	NA
TNF_B	LCMT2	ivw	4	-0.0112343	0.0218076	0.606443	0.999914	NA
TNF_B	MCTP1	ivw	5	-0.00335097	0.0140619	0.811647	0.999914	NA
TNF_B	DAB1	ivw	4	-0.0256868	0.0178089	0.149201	0.926092	NA
TNF_B	MTOR	ivw	2	0.00154504	0.0389826	0.968385	0.999914	NA
TNF_B	ZKSCAN4	ivw	4	-0.0282697	0.0235594	0.230167	0.962127	NA
TNF_B	HCG4P3	ivw	4	-0.0476205	0.0290579	0.101252	0.886973	NA
TNF_B	GRIN3B	ivw	2	0.0755229	0.0514761	0.142337	0.923086	NA
TNF_B	USP30	ivw	3	0.00971651	0.0439862	0.825171	0.999914	NA
TNF_B	RP11-95D17.1	ivw	3	-0.0286015	0.0230117	0.213901	0.955632	NA
TNF_B	HKR1	ivw	2	-0.0367502	0.0263617	0.163295	0.934628	NA
TNF_B	TUBBP9	ivw	2	0.0362823	0.0268936	0.177303	0.942156	NA
TNF_B	BRD1	ivw	2	-0.0702433	0.0747468	0.347346	0.986667	NA
TNF_B	CRKL	ivw	2	0.0477015	0.055929	0.393718	0.992703	NA
TNF_B	RAB15	ivw	3	-0.0262893	0.0315023	0.403989	0.993574	NA
TNF_B	DHRS1	ivw	9	-0.00505719	0.0189383	0.789442	0.999914	NA
TNF_B	BTN2A3P	ivw	2	-0.0472245	0.0653599	0.469969	0.998544	NA
TNF_B	CRCP	ivw	2	-0.0315184	0.0951912	0.740564	0.999914	NA
TNF_B	AHSP	ivw	2	0.00458362	0.0686069	0.946733	0.999914	NA
TNF_B	MRVI1	ivw	6	0.00324787	0.0160708	0.839841	0.999914	NA
TNF_B	AP2S1	ivw	2	-0.00336161	0.0428723	0.937502	0.999914	NA
TNF_B	RP11-340F14.5	ivw	2	-0.023496	0.0563601	0.676759	0.999914	NA
TNF_B	MS4A6A	ivw	3	0.00612275	0.0177899	0.730719	0.999914	NA
TNF_B	STK24	ivw	2	-0.0400537	0.0407155	0.325242	0.982665	NA
TNF_B	CRTC3	ivw	2	0.0184387	0.0421998	0.662157	0.999914	NA
TNF_B	AC058791.2	ivw	3	-0.0326251	0.0293785	0.26678	0.971003	NA
TNF_B	IGHMBP2	ivw	6	0.0137111	0.00969366	0.157233	0.930606	NA
TNF_B	AC091729.9	ivw	5	0.020564	0.0156867	0.189884	0.946667	NA
TNF_B	SPATS2L	ivw	2	-0.0132378	0.0521494	0.799616	0.999914	NA
TNF_B	C8orf31	ivw	3	-0.0346295	0.0198024	0.0803336	0.861471	NA
TNF_B	C3orf17	ivw	4	-0.0293062	0.0339474	0.387982	0.992457	NA
TNF_B	TMED4	ivw	3	0.00642743	0.0268609	0.810884	0.999914	NA
TNF_B	ST3GAL4	ivw	3	0.08401	0.0506196	0.0969882	0.88251	NA
TNF_B	DDX52	ivw	4	0.0268992	0.02454	0.273019	0.972332	NA
TNF_B	RP11-460N20.5	ivw	4	-0.00563205	0.0219333	0.797347	0.999914	NA
TNF_B	RP11-148O21.4	ivw	5	-0.00927531	0.0329044	0.77803	0.999914	NA
TNF_B	FAM135A	ivw	2	0.09325	0.0448135	0.0374479	0.768452	Sufficient
TNF_B	WDR4	ivw	2	3.06998e-05	0.021153	0.998842	0.999915	NA
TNF_B	LNPEP	ivw	3	0.0214467	0.0213294	0.314657	0.980818	NA
TNF_B	PROCR	ivw	2	0.0313224	0.127722	0.806271	0.999914	NA
TNF_B	FLYWCH2	ivw	5	0.012603	0.0308106	0.682504	0.999914	NA
TNF_B	WNT11	ivw	2	-0.0292919	0.0334387	0.381036	0.992347	NA
TNF_B	PPDPF	ivw	8	-0.0146489	0.0188149	0.436227	0.996135	NA
TNF_B	NME4	ivw	5	0.00327691	0.0152952	0.830357	0.999914	NA
TNF_B	SLC6A16	ivw	2	-0.0308126	0.0379632	0.416996	0.994761	NA
TNF_B	CTB-55O6.12	ivw	4	-0.0137572	0.0273926	0.61551	0.999914	NA
TNF_B	RAB14	ivw	3	0.0320449	0.0305806	0.294693	0.977088	NA
TNF_B	NIPSNAP3A	ivw	8	-0.0544219	0.0183372	0.00299895	0.4246	Sufficient
TNF_B	CRY2	ivw	5	-0.0155004	0.0222882	0.48677	0.998544	NA
TNF_B	FBXO28	ivw	5	-0.0144861	0.0143601	0.313082	0.980665	NA
TNF_B	HECW2	ivw	3	-0.00559885	0.0438325	0.89836	0.999914	NA
TNF_B	FAM86C1	ivw	5	0.00478291	0.0195718	0.806938	0.999914	NA
TNF_B	NECAP2	ivw	3	-0.019842	0.0226019	0.380004	0.992152	NA
TNF_B	NFKBIZ	ivw	3	-0.0355637	0.0247583	0.150879	0.927734	NA
TNF_B	MPPE1	ivw	4	-0.0189657	0.0197838	0.337738	0.984848	NA
TNF_B	BLOC1S5	ivw	2	0.0285828	0.0453652	0.528655	0.999914	NA
TNF_B	COL6A4P2	ivw	2	-0.0306953	0.0434432	0.479838	0.998544	NA
TNF_B	VARS2	ivw	5	0.039407	0.0230915	0.0879042	0.871207	NA
TNF_B	DVL3	ivw	2	-0.00374274	0.0491784	0.939335	0.999914	NA
TNF_B	HTRA1	ivw	5	-0.0140892	0.0268442	0.599685	0.999914	NA
TNF_B	AZIN1	ivw	3	0.0172582	0.0203021	0.395285	0.992865	NA
TNF_B	RP11-5K23.3	ivw	3	0.0536285	0.025442	0.0350424	0.761681	Sufficient
TNF_B	HSD17B3	ivw	2	-0.00955915	0.0583671	0.869907	0.999914	NA
TNF_B	PDCD6IP	ivw	4	0.00281261	0.0167176	0.866393	0.999914	NA
TNF_B	HSPA1B	ivw	4	-0.110874	0.0610653	0.0694228	0.846058	NA
TNF_B	SOLH	ivw	3	-0.013033	0.034016	0.701613	0.999914	NA
TNF_B	PRDX5	ivw	7	-0.00521402	0.019223	0.786208	0.999914	NA
TNF_B	NENF	ivw	3	0.0122256	0.0287884	0.671078	0.999914	NA
TNF_B	GRM2	ivw	2	0.018544	0.0222488	0.404571	0.993574	NA
TNF_B	FCRLB	ivw	6	-0.0212786	0.0164471	0.195748	0.948031	NA
TNF_B	PMM1	ivw	3	0.0197856	0.0312636	0.526824	0.999914	NA
TNF_B	PVRL2	ivw	6	0.00989994	0.0143175	0.489277	0.998544	NA
TNF_B	CBR3	ivw	7	0.0110119	0.0142772	0.440534	0.996135	NA
TNF_B	RP3-340N1.2	ivw	2	-0.0340434	0.0589057	0.563311	0.999914	NA
TNF_B	RAD52	ivw	2	-0.00528913	0.0458443	0.90815	0.999914	NA
TNF_B	BTBD10	ivw	3	0.0359583	0.0602916	0.550904	0.999914	NA
TNF_B	TIMM22	ivw	3	-0.0228319	0.0208505	0.273504	0.972332	NA
TNF_B	ZBTB24	ivw	2	0.0715311	0.0725804	0.324358	0.982616	NA
TNF_B	TNFRSF14	ivw	4	-0.023452	0.0193168	0.22472	0.959733	NA
TNF_B	TERF2	ivw	2	0.0176391	0.0416384	0.671838	0.999914	NA
TNF_B	PHF17	ivw	3	-0.00887176	0.0535576	0.868433	0.999914	NA
TNF_B	RP11-370I10.4	ivw	7	0.0335268	0.0147677	0.0231902	0.707692	Sufficient
TNF_B	PID1	ivw	6	0.0149323	0.0191264	0.434971	0.996135	NA
TNF_B	ZFYVE19	ivw	6	0.0031376	0.0143019	0.826352	0.999914	NA
TNF_B	RFX7	ivw	2	-0.0411573	0.0298541	0.168014	0.93699	NA
TNF_B	PPOX	ivw	3	0.102004	0.0276126	0.000220663	0.157219	Sufficient
TNF_B	IL6ST	ivw	3	-0.0642244	0.0692151	0.353462	0.98767	NA
TNF_B	AC024704.2	ivw	2	-0.0311058	0.0615746	0.613438	0.999914	NA
TNF_B	2002-09-01	ivw	10	-0.0161222	0.0123369	0.191273	0.947149	NA
TNF_B	MTRF1	ivw	2	0.0249146	0.0354049	0.481617	0.998544	NA
TNF_B	PLTP	ivw	8	-0.0240927	0.0146595	0.100283	0.886838	NA
TNF_B	FASLG	ivw	2	-0.0335179	0.0436831	0.442906	0.996135	NA
TNF_B	ALG1L	ivw	4	0.00378538	0.0283272	0.893695	0.999914	NA
TNF_B	RP11-448G15.3	ivw	3	0.0942962	0.0254338	0.000209295	0.154031	Sufficient
TNF_B	RAVER2	ivw	4	0.0909962	0.0595796	0.126685	0.911855	NA
TNF_B	CDH4	ivw	2	0.0492721	0.0651668	0.449595	0.997132	NA
TNF_B	RP11-33B1.4	ivw	5	-0.01652	0.0230412	0.473388	0.998544	NA
TNF_B	CTB-113P19.3	ivw	2	-0.00652515	0.0367985	0.859256	0.999914	NA
TNF_B	CDCP1	ivw	2	0.00434993	0.0443789	0.921918	0.999914	NA
TNF_B	GALE	ivw	2	0.0262075	0.133522	0.844393	0.999914	NA
TNF_B	RP5-1154L15.2	ivw	3	-0.0148917	0.0157103	0.343182	0.985637	NA
TNF_B	FGFBP2	ivw	4	0.011713	0.02059	0.569444	0.999914	NA
TNF_B	ABI1	ivw	2	-0.0429464	0.0495265	0.385865	0.992457	NA
TNF_B	AC005154.6	ivw	7	-0.0140379	0.0179713	0.434728	0.996135	NA
TNF_B	NSUN4	ivw	7	-0.00614473	0.0149269	0.680593	0.999914	NA
TNF_B	SLC7A9	ivw	5	0.00310201	0.015916	0.845472	0.999914	NA
TNF_B	TRAPPC2P1	ivw	8	-0.00730051	0.0216654	0.736142	0.999914	NA
TNF_B	SURF6	ivw	3	0.0283682	0.0343429	0.408788	0.994114	NA
TNF_B	LEMD3	ivw	5	0.013224	0.0170522	0.438044	0.996135	NA
TNF_B	MPP7	ivw	4	-0.0170834	0.0183783	0.352608	0.987576	NA
TNF_B	LCAT	ivw	3	0.00575973	0.0306208	0.850799	0.999914	NA
TNF_B	RP11-613M10.6	ivw	2	-0.0156365	0.0667662	0.814832	0.999914	NA
TNF_B	VAPA	ivw	2	0.000621836	0.0174169	0.971519	0.999914	NA
TNF_B	RP11-497H16.7	ivw	2	0.0128305	0.0667936	0.84767	0.999914	NA
TNF_B	BRI3	ivw	2	0.0627582	0.113126	0.579057	0.999914	NA
TNF_B	KB-431C1.3	ivw	3	-0.0144955	0.0304255	0.633771	0.999914	NA
TNF_B	PKP3	ivw	2	0.0234835	0.04556	0.606245	0.999914	NA
TNF_B	RP11-572M11.3	ivw	4	0.0184749	0.0305507	0.54536	0.999914	NA
TNF_B	PCSK7	ivw	3	-0.0440518	0.021411	0.0396438	0.776119	Sufficient
TNF_B	WDR11	ivw	10	0.0103752	0.0146306	0.478233	0.998544	NA
TNF_B	HLA-DQA1	ivw	7	0.0321707	0.0160749	0.0453602	0.794945	Sufficient
TNF_B	A4GALT	ivw	6	0.00851186	0.0186718	0.648485	0.999914	NA
TNF_B	C20orf196	ivw	6	-0.0304584	0.0144026	0.0344479	0.758446	Sufficient
TNF_B	GSR	ivw	5	0.0147205	0.0162634	0.365396	0.990145	NA
TNF_B	LDLRAD3	ivw	2	-0.139762	0.0629313	0.0263603	0.722437	Sufficient
TNF_B	PTCHD3P1	ivw	4	-0.0631905	0.0309507	0.041186	0.781784	Sufficient
TNF_B	DPEP3	ivw	6	-0.0209553	0.0202449	0.300626	0.978689	NA
TNF_B	KDM3B	ivw	4	0.000614068	0.0158442	0.969084	0.999914	NA
TNF_B	RRP8	ivw	6	-0.00181355	0.0229686	0.937066	0.999914	NA
TNF_B	MAX	ivw	3	-0.00517076	0.0259317	0.84195	0.999914	NA
TNF_B	RTN4	ivw	4	0.00714078	0.0264792	0.78741	0.999914	NA
TNF_B	DPF2	ivw	4	-0.0378831	0.0258472	0.142742	0.923287	NA
TNF_B	PGM1	ivw	6	0.00254249	0.0131468	0.846651	0.999914	NA
TNF_B	PRR5	ivw	4	0.0113465	0.0477096	0.812017	0.999914	NA
TNF_B	CTA-963H5.5	ivw	3	-0.00666526	0.0294928	0.821204	0.999914	NA
TNF_B	HTATIP2	ivw	6	0.035755	0.0188181	0.0574293	0.824904	NA
TNF_B	CTC-523E23.4	ivw	3	-0.00397044	0.0484386	0.934672	0.999914	NA
TNF_B	NDUFV3	ivw	5	0.0357236	0.0202738	0.0780596	0.857703	NA
TNF_B	RAB11FIP5	ivw	2	-0.0265401	0.0233863	0.256436	0.968969	NA
TNF_B	CTD-2331H12.5	ivw	4	-0.0211309	0.0450024	0.638676	0.999914	NA
TNF_B	KPNA6	ivw	2	-0.0329273	0.0585773	0.574036	0.999914	NA
TNF_B	IFITM4P	ivw	4	0.00396549	0.0152706	0.795109	0.999914	NA
TNF_B	TREX1	ivw	3	-0.085734	0.0234871	0.000261969	0.174787	Sufficient
TNF_B	MYO5A	ivw	4	0.157656	0.0501954	0.00168463	0.359311	Sufficient
TNF_B	PLA2G16	ivw	8	0.0324122	0.0247067	0.189561	0.946543	NA
TNF_B	AP003068.23	ivw	10	-0.00160101	0.0159611	0.920101	0.999914	NA
TNF_B	ARL17A	ivw	3	0.0457301	0.0329549	0.165241	0.935868	NA
TNF_B	DOPEY2	ivw	5	0.0637965	0.0491727	0.194495	0.947707	NA
TNF_B	CRNKL1	ivw	2	0.00416408	0.0702084	0.952705	0.999914	NA
TNF_B	DPP4	ivw	2	-0.00467094	0.0527188	0.929399	0.999914	NA
TNF_B	FBRSL1	ivw	3	-0.0292989	0.0252135	0.245223	0.965487	NA
TNF_B	LINC00243	ivw	5	-0.0577258	0.0400704	0.149695	0.926376	NA
TNF_B	HES4	ivw	2	0.0400927	0.0646102	0.534908	0.999914	NA
TNF_B	TTC26	ivw	3	-0.0391074	0.0329646	0.235486	0.963258	NA
TNF_B	EIF4G3	ivw	2	0.0496677	0.0467087	0.287623	0.975417	NA
TNF_B	RP11-128A6.2	ivw	2	-0.1429	0.0848926	0.092317	0.878171	NA
TNF_B	SLC35D3	ivw	5	-0.0157317	0.0200199	0.431981	0.996135	NA
TNF_B	EFTUD2	ivw	3	-0.00629714	0.0368998	0.864495	0.999914	NA
TNF_B	TLR2	ivw	2	0.0175184	0.173893	0.919755	0.999914	NA
TNF_B	HOXB-AS1	ivw	5	0.0381669	0.0216794	0.078321	0.857889	NA
TNF_B	RNF144A-AS1	ivw	2	0.00581767	0.0804413	0.942346	0.999914	NA
TNF_B	SERPINF2	ivw	4	0.00647802	0.0177199	0.71468	0.999914	NA
TNF_B	USP28	ivw	2	0.0852055	0.060506	0.159067	0.931841	NA
TNF_B	HLA-DRB5	ivw	8	-0.0218728	0.0112589	0.0520497	0.812889	NA
TNF_B	B3GNT5	ivw	2	0.0282061	0.0278558	0.311262	0.98046	NA
TNF_B	MAPK13	ivw	2	0.0512247	0.045664	0.261958	0.970236	NA
TNF_B	NKG7	ivw	2	0.0170979	0.0270716	0.52766	0.999914	NA
TNF_B	GPR55	ivw	2	0.0922222	0.0552572	0.0951248	0.880806	NA
TNF_B	ATF5	ivw	3	0.0602414	0.0429493	0.160731	0.932845	NA
TNF_B	UPB1	ivw	3	0.0206677	0.0189425	0.275241	0.972822	NA
TNF_B	AC002456.2	ivw	2	-0.0655973	0.048813	0.178997	0.943048	NA
TNF_B	FZD6	ivw	5	-0.00272347	0.0144259	0.850257	0.999914	NA
TNF_B	GTF3C1	ivw	2	-0.0944865	0.0931065	0.310191	0.980308	NA
TNF_B	LRPPRC	ivw	5	0.0136689	0.0249141	0.583252	0.999914	NA
TNF_B	DYNLL2	ivw	2	-0.0667396	0.030698	0.0297001	0.739713	Sufficient
TNF_B	IFITM2	ivw	3	0.0128263	0.0793734	0.871626	0.999914	NA
TNF_B	MRI1	ivw	4	-0.0111075	0.0193754	0.566457	0.999914	NA
TNF_B	PIGQ	ivw	4	0.000665356	0.0252483	0.978976	0.999914	NA
TNF_B	SRGAP2	ivw	2	-0.0513709	0.0277442	0.0640842	0.835566	NA
TNF_B	CTA-126B4.7	ivw	2	-0.0064442	0.0281682	0.819043	0.999914	NA
TNF_B	NPHP3	ivw	7	-0.0133678	0.0227924	0.557537	0.999914	NA
TNF_B	MRPS6	ivw	4	-0.0141882	0.0359286	0.692916	0.999914	NA
TNF_B	RAB8A	ivw	5	0.02138	0.0180242	0.235549	0.96326	NA
TNF_B	ELP6	ivw	3	0.105929	0.0426859	0.0130799	0.627585	Sufficient
TNF_B	PTK2B	ivw	5	-0.012694	0.014656	0.386419	0.992457	NA
TNF_B	GUSBP2	ivw	3	-0.0371923	0.0372001	0.317413	0.981304	NA
TNF_B	GPSM1	ivw	4	-0.0141974	0.0310477	0.647472	0.999914	NA
TNF_B	SNX17	ivw	3	0.0173902	0.0350959	0.620243	0.999914	NA
TNF_B	CLIP3	ivw	3	-0.0352234	0.0228188	0.122683	0.909195	NA
TNF_B	TIGIT	ivw	4	0.00017033	0.0190313	0.992859	0.999914	NA
TNF_B	C16orf62	ivw	5	0.021765	0.0331315	0.511229	0.999662	NA
TNF_B	RP11-267N12.3	ivw	2	-0.0275928	0.0243094	0.256347	0.968969	NA
TNF_B	CHRNA2	ivw	2	0.095436	0.0617429	0.122177	0.908485	NA
TNF_B	PCNX	ivw	4	0.0224237	0.015943	0.159579	0.932107	NA
TNF_B	TMTC2	ivw	3	-0.00992318	0.0379639	0.793796	0.999914	NA
TNF_B	ASB1	ivw	4	0.0107222	0.0160314	0.503606	0.999662	NA
TNF_B	SESN2	ivw	3	-0.0677476	0.0552458	0.220088	0.957567	NA
TNF_B	CERS6	ivw	2	-0.0155891	0.0488074	0.749424	0.999914	NA
TNF_B	LDB2	ivw	2	0.0363084	0.0566718	0.521732	0.999914	NA
TNF_B	SENP6	ivw	3	0.00492454	0.018995	0.795439	0.999914	NA
TNF_B	DHX33	ivw	2	0.0452054	0.0582354	0.4376	0.996135	NA
TNF_B	GABBR1	ivw	3	-0.0407501	0.0460957	0.376679	0.99179	NA
TNF_B	AP003774.6	ivw	3	0.00792375	0.0289715	0.784468	0.999914	NA
TNF_B	PROSAPIP1	ivw	2	-0.041079	0.0490935	0.402733	0.993396	NA
TNF_B	IGLC7	ivw	3	-0.00470054	0.0433427	0.913638	0.999914	NA
TNF_B	ATOH8	ivw	7	-0.0205309	0.0111094	0.0645915	0.836375	NA
TNF_B	FAM212B	ivw	3	-0.00699664	0.0255982	0.784603	0.999914	NA
TNF_B	LRGUK	ivw	5	-0.0224512	0.0273975	0.412521	0.994221	NA
TNF_B	ST6GALNAC2	ivw	8	0.00445615	0.0154849	0.773519	0.999914	NA
TNF_B	ZNF888	ivw	2	-0.0409972	0.114789	0.720977	0.999914	NA
TNF_B	SNPH	ivw	4	0.00304249	0.0225402	0.892627	0.999914	NA
TNF_B	ETFDH	ivw	4	-0.024907	0.0235883	0.291012	0.97638	NA
TNF_B	PCSK5	ivw	8	0.00442438	0.0194657	0.820197	0.999914	NA
TNF_B	IL12RB2	ivw	2	0.0371599	0.0372675	0.318709	0.981688	NA
TNF_B	SPON2	ivw	3	-0.0521491	0.0371037	0.159874	0.932261	NA
TNF_B	S100A12	ivw	7	0.0250375	0.0129728	0.0536071	0.817887	NA
TNF_B	P2RX7	ivw	4	-0.0252799	0.0307337	0.410766	0.994215	NA
TNF_B	TEK	ivw	6	-0.00236428	0.0178952	0.894891	0.999914	NA
TNF_B	PLIN3	ivw	3	-0.0278985	0.0455919	0.540592	0.999914	NA
TNF_B	NOP16	ivw	2	-0.00114313	0.0770719	0.988166	0.999914	NA
TNF_B	TRAV8-1	ivw	2	0.175574	0.179828	0.328894	0.983483	NA
TNF_B	RAB21	ivw	2	-0.0645664	0.0380637	0.0898344	0.874171	NA
TNF_B	PLA2G4A	ivw	2	-0.0275651	0.047479	0.561527	0.999914	NA
TNF_B	AGA	ivw	5	0.0272652	0.0143746	0.0578596	0.826363	NA
TNF_B	BLM	ivw	5	0.0187367	0.0171442	0.274442	0.972579	NA
TNF_B	NRN1	ivw	3	-0.0109491	0.0319555	0.731873	0.999914	NA
TNF_B	EPHA4	ivw	5	0.0240388	0.0170693	0.15904	0.931803	NA
TNF_B	ZSCAN16	ivw	3	-0.0624287	0.0500534	0.212309	0.954546	NA
TNF_B	TXN	ivw	5	-0.000865618	0.0235048	0.970623	0.999914	NA
TNF_B	GDE1	ivw	5	0.0135881	0.0245426	0.579817	0.999914	NA
TNF_B	ZNF429	ivw	12	-0.0294616	0.0144262	0.0411292	0.781687	Sufficient
TNF_B	TARS	ivw	2	-0.0122262	0.0556682	0.826162	0.999914	NA
TNF_B	CHD3	ivw	2	-0.0465749	0.0940569	0.620475	0.999914	NA
TNF_B	FOXK1	ivw	3	0.0143068	0.0195192	0.463582	0.998446	NA
TNF_B	BMP2K	ivw	2	-0.0474632	0.0420926	0.259493	0.969678	NA
TNF_B	POLR2J	ivw	4	0.0188964	0.0269868	0.483796	0.998544	NA
TNF_B	DCTN5	ivw	8	-0.0165511	0.0107966	0.125276	0.911029	NA
TNF_B	SLC27A1	ivw	4	0.0464707	0.0349864	0.184096	0.944432	NA
TNF_B	RP11-539L10.2	ivw	3	0.000573389	0.0284016	0.983893	0.999914	NA
TNF_B	ZMYM2	ivw	2	0.0950501	0.0869087	0.274096	0.972427	NA
TNF_B	CROCCP3	ivw	2	0.0383867	0.0578098	0.50668	0.999662	NA
TNF_B	KLF6	ivw	2	-0.134245	0.0775836	0.0835726	0.865607	NA
TNF_B	HLA-DQB2	ivw	5	-0.0768964	0.0333792	0.0212381	0.694581	Sufficient
TNF_B	FAM171A1	ivw	7	-0.0089148	0.0157261	0.570797	0.999914	NA
TNF_B	PRCP	ivw	3	0.033616	0.04208	0.424372	0.995481	NA
TNF_B	CYFIP2	ivw	4	0.0445754	0.0356944	0.211736	0.95417	NA
TNF_B	C2CD2L	ivw	6	-0.0209948	0.0173782	0.227003	0.960466	NA
TNF_B	MORC3	ivw	5	-0.0283318	0.025039	0.257842	0.969206	NA
TNF_B	RP11-154J22.1	ivw	2	-0.0209094	0.0359259	0.560557	0.999914	NA
TNF_B	LRCH4	ivw	3	0.0910853	0.0614722	0.138412	0.920693	NA
TNF_B	ATXN10	ivw	2	0.0434813	0.0339019	0.199646	0.949726	NA
TNF_B	C17orf75	ivw	4	0.00789798	0.0209902	0.706716	0.999914	NA
TNF_B	TRIM61	ivw	2	0.03481	0.0915869	0.703889	0.999914	NA
TNF_B	TCL1A	ivw	2	0.0845799	0.102862	0.410924	0.994215	NA
TNF_B	CDC42EP1	ivw	8	-0.0187493	0.0184877	0.31051	0.980308	NA
TNF_B	SASH1	ivw	9	0.00480138	0.0196926	0.807373	0.999914	NA
TNF_B	MRPL50	ivw	2	-0.0414777	0.0340255	0.222837	0.959112	NA
TNF_B	SIGIRR	ivw	4	-0.0204708	0.0239375	0.392453	0.992703	NA
TNF_B	INPP4B	ivw	5	0.00508872	0.0210359	0.808853	0.999914	NA
TNF_B	ALMS1	ivw	3	-0.0176583	0.0503423	0.725766	0.999914	NA
TNF_B	RP11-10A14.5	ivw	7	-0.0144103	0.0132569	0.277037	0.973264	NA
TNF_B	C1orf198	ivw	6	0.0215035	0.0299459	0.472709	0.998544	NA
TNF_B	RP11-834C11.4	ivw	4	0.0102869	0.0327133	0.753175	0.999914	NA
TNF_B	FUT8	ivw	3	0.0289435	0.021396	0.176134	0.941563	NA
TNF_B	CITED4	ivw	4	-0.0234857	0.017511	0.179858	0.943099	NA
TNF_B	OR2A20P	ivw	6	-0.00613914	0.0411702	0.881462	0.999914	NA
TNF_B	CDRT4	ivw	5	-0.00917781	0.0404082	0.820325	0.999914	NA
TNF_B	MIR4772	ivw	2	0.0261423	0.0499858	0.600979	0.999914	NA
TNF_B	DOCK2	ivw	5	-0.0028785	0.0322408	0.928859	0.999914	NA
TNF_B	KRT81	ivw	2	0.068075	0.0383509	0.0758889	0.856373	NA
TNF_B	ARHGEF35	ivw	2	-0.00351412	0.0214754	0.870019	0.999914	NA
TNF_B	CLTCL1	ivw	3	-0.0401876	0.0175184	0.0217895	0.699407	Sufficient
TNF_B	SLC22A5	ivw	7	0.00109375	0.0114682	0.924019	0.999914	NA
TNF_B	RPS10	ivw	2	0.0584943	0.052549	0.265649	0.970791	NA
TNF_B	MAP1LC3B	ivw	2	0.0176625	0.0300123	0.556191	0.999914	NA
TNF_B	SNX19	ivw	8	-0.00236542	0.0135102	0.861014	0.999914	NA
TNF_B	RP3-449M8.6	ivw	2	0.0285916	0.0346069	0.4087	0.994114	NA
TNF_B	ELF1	ivw	2	-0.0492921	0.0641127	0.441992	0.996135	NA
TNF_B	C9orf123	ivw	3	-0.0191408	0.0260801	0.462996	0.998446	NA
TNF_B	PARP16	ivw	5	-0.0102851	0.0282644	0.71594	0.999914	NA
TNF_B	OR2W3	ivw	3	-0.00127105	0.029289	0.965385	0.999914	NA
TNF_B	ZNF532	ivw	2	-0.0755668	0.0389195	0.0521836	0.813228	NA
TNF_B	NANOS1	ivw	3	0.09457	0.0881351	0.283266	0.974837	NA
TNF_B	HAGH	ivw	3	0.0140684	0.0256285	0.583049	0.999914	NA
TNF_B	SHMT1	ivw	3	0.000217842	0.0370224	0.995305	0.999914	NA
TNF_B	ANG	ivw	8	0.000751858	0.00946393	0.936679	0.999914	NA
TNF_B	CUL9	ivw	2	0.0383828	0.118214	0.745416	0.999914	NA
TNF_B	ZNF502	ivw	7	-0.013725	0.00978457	0.160701	0.932845	NA
TNF_B	TRIM2	ivw	3	0.0225475	0.0522497	0.66608	0.999914	NA
TNF_B	ASCC2	ivw	4	0.0184328	0.0251268	0.463197	0.998446	NA
TNF_B	CDC123	ivw	2	-0.0229995	0.0597371	0.700229	0.999914	NA
TNF_B	ADARB2	ivw	6	0.00682088	0.0139259	0.624278	0.999914	NA
TNF_B	RNF144A	ivw	3	-0.00173801	0.04542	0.969476	0.999914	NA
TNF_B	SULF2	ivw	9	0.00592881	0.0106566	0.57797	0.999914	NA
TNF_B	DIRC2	ivw	6	-0.00468134	0.0110435	0.67164	0.999914	NA
TNF_B	ARSB	ivw	7	0.0110155	0.013745	0.422889	0.995419	NA
TNF_B	PSMD3	ivw	4	0.111042	0.0389512	0.00436101	0.473095	Sufficient
TNF_B	KLHL30	ivw	4	0.0018995	0.0192479	0.921388	0.999914	NA
TNF_B	EZR	ivw	2	-0.00206512	0.0448556	0.963279	0.999914	NA
TNF_B	FRG1B	ivw	2	-0.0578596	0.039886	0.146885	0.92477	NA
TNF_B	SMN2	ivw	3	-0.0904461	0.0344539	0.00866143	0.563044	Sufficient
TNF_B	RTCA	ivw	2	0.0768774	0.0760234	0.311905	0.980558	NA
TNF_B	NUDT2	ivw	11	0.00834198	0.00815905	0.306582	0.979606	NA
TNF_B	WTAP	ivw	2	0.101599	0.146672	0.488501	0.998544	NA
TNF_B	GBAS	ivw	3	-0.0673253	0.0422796	0.111299	0.898738	NA
TNF_B	TRIM69	ivw	3	0.0177656	0.0214787	0.408165	0.994114	NA
TNF_B	AP001372.2	ivw	4	0.00903863	0.0196242	0.645096	0.999914	NA
TNF_B	ADAM8	ivw	2	-0.0382758	0.0421928	0.36432	0.990145	NA
TNF_B	CTC-559E9.6	ivw	2	0.0561165	0.0362537	0.12165	0.908485	NA
TNF_B	CTSC	ivw	6	-0.0213948	0.0218586	0.327687	0.983024	NA
TNF_B	TRBV11-2	ivw	3	-0.00307821	0.0188148	0.870041	0.999914	NA
TNF_B	RP4-545C24.1	ivw	4	-0.0449179	0.0352582	0.202674	0.950024	NA
TNF_B	SERPINB1	ivw	6	-0.00390058	0.0171482	0.820064	0.999914	NA
TNF_B	ADAMTS1	ivw	4	0.00206018	0.0351981	0.953326	0.999914	NA
TNF_B	ZNF605	ivw	3	-0.0320647	0.0178601	0.072602	0.852648	NA
TNF_B	KNDC1	ivw	3	0.0129627	0.0401703	0.746927	0.999914	NA
TNF_B	MAF1	ivw	4	-0.00149853	0.0351178	0.965963	0.999914	NA
TNF_B	OR7E14P	ivw	6	-0.00790181	0.0156969	0.614684	0.999914	NA
TNF_B	AL512428.1	ivw	3	0.00617459	0.0242495	0.799011	0.999914	NA
TNF_B	CPNE3	ivw	5	-0.0248792	0.02468	0.313419	0.980665	NA
TNF_B	RP11-120K24.3	ivw	2	0.029967	0.0560069	0.592609	0.999914	NA
TNF_B	TRIM65	ivw	3	0.0101293	0.0300057	0.735681	0.999914	NA
TNF_B	GJB6	ivw	3	-0.0380573	0.0207349	0.0664425	0.840538	NA
TNF_B	ORMDL3	ivw	8	-0.00225921	0.0165568	0.891464	0.999914	NA
TNF_B	ZNF100	ivw	4	-0.00305397	0.0150872	0.839587	0.999914	NA
TNF_B	ADAM9	ivw	2	0.023912	0.0438284	0.585353	0.999914	NA
TNF_B	CD101	ivw	11	-0.00571366	0.0135088	0.672326	0.999914	NA
TNF_B	CENPBD1	ivw	3	-0.0261134	0.0230981	0.258248	0.969326	NA
TNF_B	NBPF2P	ivw	3	0.00848317	0.025164	0.73603	0.999914	NA
TNF_B	PGAP3	ivw	4	-0.00228938	0.0243608	0.925127	0.999914	NA
TNF_B	CPT1A	ivw	3	0.0152745	0.0207713	0.462116	0.998396	NA
TNF_B	ZRANB1	ivw	4	-0.0128703	0.0129833	0.321539	0.981931	NA
TNF_B	EFHA1	ivw	4	-0.00802327	0.0321704	0.803052	0.999914	NA
TNF_B	RP11-334C17.5	ivw	6	0.00480936	0.0143433	0.737396	0.999914	NA
TNF_B	SLC22A15	ivw	6	-0.00215415	0.0272572	0.937008	0.999914	NA
TNF_B	NDRG1	ivw	5	0.0176536	0.0196964	0.3701	0.990795	NA
TNF_B	SNX33	ivw	3	-0.0111956	0.0700101	0.872949	0.999914	NA
TNF_B	RP11-98I9.4	ivw	6	0.0117529	0.0188091	0.532068	0.999914	NA
TNF_B	TTLL1	ivw	2	0.0608838	0.0410939	0.138453	0.920866	NA
TNF_B	CNP	ivw	2	0.0350072	0.033929	0.302177	0.978689	NA
TNF_B	SOS1	ivw	2	0.0256542	0.0368091	0.485832	0.998544	NA
TNF_B	SPARC	ivw	2	0.0230054	0.0355236	0.517238	0.999914	NA
TNF_B	AC073043.2	ivw	3	-0.0348376	0.0209951	0.0970512	0.88251	NA
TNF_B	CYB5R2	ivw	6	-0.00816676	0.0131251	0.533793	0.999914	NA
TNF_B	RP11-25K19.1	ivw	5	0.0269089	0.0278731	0.334342	0.984376	NA
TNF_B	ODF3B	ivw	5	0.075699	0.026798	0.00473095	0.482088	Sufficient
TNF_B	CLUHP3	ivw	5	0.0276699	0.0134952	0.0403306	0.778933	Sufficient
TNF_B	ZNF554	ivw	2	-0.022273	0.0340115	0.512553	0.999662	NA
TNF_B	MFSD1	ivw	4	0.00416527	0.0285967	0.884193	0.999914	NA
TRAIL	MYO15B	ivw	11	-0.010286	0.00993592	0.300557	0.978689	NA
TRAIL	AHNAK	ivw	2	-0.0555638	0.0511715	0.277552	0.973323	NA
TRAIL	ERVK3-1	ivw	8	0.0151255	0.00964076	0.116667	0.904608	NA
TRAIL	RBPMS2	ivw	11	-0.00446862	0.00894293	0.6173	0.999914	NA
TRAIL	PFKP	ivw	16	-0.0060508	0.0079372	0.44586	0.99656	NA
TRAIL	KLK1	ivw	2	-0.109573	0.0540625	0.0426838	0.787086	Sufficient
TRAIL	TK2	ivw	7	0.00217417	0.0160538	0.892272	0.999914	NA
TRAIL	CCS	ivw	23	-0.00540102	0.00809749	0.504773	0.999662	NA
TRAIL	RP11-797H7.3	ivw	17	0.000610757	0.0119907	0.959377	0.999914	NA
TRAIL	ROCK2	ivw	2	0.0163506	0.0298156	0.583423	0.999914	NA
TRAIL	ITGA7	ivw	2	-0.09184	0.057904	0.112723	0.90033	NA
TRAIL	COMT	ivw	4	-0.0138869	0.017614	0.430462	0.996135	NA
TRAIL	CTD-2538C1.2	ivw	2	-0.0164602	0.0288374	0.568141	0.999914	NA
TRAIL	XXyac-YRM2039.2	ivw	8	0.0189559	0.0273843	0.488801	0.998544	NA
TRAIL	JAKMIP2	ivw	9	0.00685964	0.0121376	0.571967	0.999914	NA
TRAIL	ACOT1	ivw	6	0.0188001	0.0146034	0.197963	0.948821	NA
TRAIL	INTS6-AS1	ivw	5	0.0250932	0.0227771	0.270598	0.972154	NA
TRAIL	SCN9A	ivw	8	-0.0138625	0.0175934	0.430736	0.996135	NA
TRAIL	PPP4R4	ivw	4	0.0344702	0.0467806	0.461214	0.998363	NA
TRAIL	AKR1E2	ivw	5	0.0450072	0.0433068	0.298681	0.978507	NA
TRAIL	FAM210A	ivw	4	-0.0252453	0.0401581	0.52958	0.999914	NA
TRAIL	PSD4	ivw	17	-0.0180925	0.00883335	0.0405397	0.779703	Sufficient
TRAIL	CASP3	ivw	4	0.015508	0.0204731	0.448762	0.996984	NA
TRAIL	TSPAN33	ivw	9	0.00179302	0.0158227	0.909778	0.999914	NA
TRAIL	ZNF219	ivw	3	-0.0677114	0.0526101	0.19808	0.948871	NA
TRAIL	CMTM3	ivw	5	-0.0270044	0.0196574	0.169519	0.938474	NA
TRAIL	CLK4	ivw	9	-0.027947	0.011664	0.0165747	0.660429	Sufficient
TRAIL	RP11-453E17.1	ivw	4	-0.012597	0.0148821	0.397301	0.992865	NA
TRAIL	CORIN	ivw	4	-0.0125376	0.0172488	0.467307	0.998544	NA
TRAIL	MPHOSPH8	ivw	2	-0.0236704	0.0554989	0.669743	0.999914	NA
TRAIL	AASS	ivw	2	-0.0193341	0.0251014	0.441158	0.996135	NA
TRAIL	AC018890.6	ivw	2	0.0232992	0.0575955	0.685822	0.999914	NA
TRAIL	RAB33B	ivw	3	0.00888582	0.0154377	0.564892	0.999914	NA
TRAIL	PAXBP1	ivw	5	0.0195673	0.0246267	0.426872	0.995846	NA
TRAIL	UBE2L6	ivw	2	-0.000115137	0.0333192	0.997243	0.999914	NA
TRAIL	CPD	ivw	3	0.022019	0.0211029	0.296759	0.977671	NA
TRAIL	PPP5C	ivw	5	-0.00157335	0.011965	0.895383	0.999914	NA
TRAIL	KLHL12	ivw	7	0.0142818	0.013945	0.305764	0.979461	NA
TRAIL	RGS3	ivw	2	0.0073658	0.0310046	0.812213	0.999914	NA
TRAIL	C4orf33	ivw	4	-0.0101112	0.0243025	0.677369	0.999914	NA
TRAIL	PSPH	ivw	3	-0.0138414	0.0656211	0.832943	0.999914	NA
TRAIL	ZNF211	ivw	6	-0.0119558	0.0174592	0.493481	0.998866	NA
TRAIL	KIAA1671	ivw	12	0.014531	0.0118857	0.221497	0.958646	NA
TRAIL	TRBV10-2	ivw	6	0.00143656	0.0136214	0.916008	0.999914	NA
TRAIL	TMEM170A	ivw	2	-0.00700404	0.0328092	0.830954	0.999914	NA
TRAIL	URB1	ivw	3	0.0281466	0.0291603	0.334427	0.984376	NA
TRAIL	LYAR	ivw	8	0.00537944	0.0205006	0.79301	0.999914	NA
TRAIL	TCF7L2	ivw	3	-0.0253615	0.0315066	0.420845	0.994966	NA
TRAIL	BAALC	ivw	2	0.00133636	0.0226676	0.952988	0.999914	NA
TRAIL	PPIL1	ivw	3	-0.0293841	0.0328794	0.371485	0.990967	NA
TRAIL	FAM22D	ivw	7	-0.0502196	0.0199612	0.0118742	0.610594	Sufficient
TRAIL	MTND3P9	ivw	2	0.0110188	0.0314311	0.72591	0.999914	NA
TRAIL	TAF1A	ivw	2	-0.0333287	0.0329659	0.312013	0.980575	NA
TRAIL	NDRG3	ivw	9	0.0252096	0.0103362	0.0147301	0.64342	Sufficient
TRAIL	RASSF4	ivw	11	-0.00583379	0.0124864	0.640348	0.999914	NA
TRAIL	SOD2	ivw	6	0.00582517	0.0101168	0.564754	0.999914	NA
TRAIL	CEP97	ivw	2	0.0120927	0.0444879	0.78576	0.999914	NA
TRAIL	DNAJA3	ivw	4	-0.0281025	0.0282625	0.320058	0.981826	NA
TRAIL	FTSJD1	ivw	16	-0.0193679	0.0142825	0.17508	0.940934	NA
TRAIL	MMP24	ivw	3	-0.0220085	0.0281759	0.434737	0.996135	NA
TRAIL	TPM1	ivw	9	0.0547187	0.0181985	0.00264047	0.408098	Sufficient
TRAIL	KLHL20	ivw	3	1.1949e-05	0.0294395	0.999676	0.99999	NA
TRAIL	C14orf182	ivw	3	-0.0221284	0.0559459	0.69245	0.999914	NA
TRAIL	SNRNP40	ivw	3	9.20202e-05	0.0350023	0.997902	0.999914	NA
TRAIL	STK10	ivw	2	0.00354603	0.0357103	0.9209	0.999914	NA
TRAIL	POLE4	ivw	2	-0.0479418	0.0489861	0.327737	0.983024	NA
TRAIL	ABHD8	ivw	2	0.0739037	0.0295847	0.0124883	0.617446	Sufficient
TRAIL	AP001007.1	ivw	9	-0.00918012	0.0154291	0.551851	0.999914	NA
TRAIL	GZMB	ivw	6	0.00156893	0.0160795	0.922271	0.999914	NA
TRAIL	PTGS1	ivw	2	-0.0674504	0.0610331	0.269097	0.971548	NA
TRAIL	CSRP2BP	ivw	3	-0.0265851	0.0439973	0.54568	0.999914	NA
TRAIL	IGLV3-16	ivw	3	-0.00299466	0.0441884	0.945968	0.999914	NA
TRAIL	CNGA1	ivw	3	-0.020315	0.0498767	0.683784	0.999914	NA
TRAIL	WDR45B	ivw	4	0.0369006	0.0186887	0.0483263	0.803091	Sufficient
TRAIL	HSPA5	ivw	2	0.0167827	0.0189078	0.374752	0.991616	NA
TRAIL	AMDHD1	ivw	17	-0.00844831	0.00891181	0.343134	0.985637	NA
TRAIL	JRK	ivw	2	-0.0695063	0.0644967	0.281181	0.974309	NA
TRAIL	IGHV3-66	ivw	3	0.0208355	0.0163626	0.202889	0.950177	NA
TRAIL	UBAP2	ivw	2	-0.0536413	0.0810784	0.508229	0.999662	NA
TRAIL	RP11-109L13.1	ivw	7	0.0159615	0.0153372	0.298013	0.978072	NA
TRAIL	RETSAT	ivw	6	-0.00101022	0.0141222	0.942973	0.999914	NA
TRAIL	DUSP28	ivw	4	0.035023	0.0746205	0.638821	0.999914	NA
TRAIL	AAR2	ivw	3	0.0260386	0.0177736	0.142918	0.923462	NA
TRAIL	SGCA	ivw	3	-0.0115547	0.0320517	0.71847	0.999914	NA
TRAIL	MDC1	ivw	3	0.0314922	0.139102	0.820894	0.999914	NA
TRAIL	FN1	ivw	5	-0.0285527	0.0423883	0.500566	0.999466	NA
TRAIL	C12orf23	ivw	3	0.0221232	0.0167313	0.18608	0.945685	NA
TRAIL	PRKRIP1	ivw	5	0.0324735	0.0183701	0.0771045	0.857305	NA
TRAIL	RP3-455J7.4	ivw	5	0.0108073	0.0174244	0.535099	0.999914	NA
TRAIL	PRKAG2	ivw	5	0.0181389	0.0465936	0.697054	0.999914	NA
TRAIL	ITK	ivw	6	-0.00133709	0.0329956	0.967676	0.999914	NA
TRAIL	SPDYE2	ivw	2	0.0349216	0.0427497	0.413993	0.994221	NA
TRAIL	P4HTM	ivw	7	0.0186188	0.0194028	0.337258	0.984772	NA
TRAIL	RP11-1197K16.2	ivw	2	0.102411	0.141663	0.469732	0.998544	NA
TRAIL	SMARCAD1	ivw	2	0.0139688	0.0286784	0.626199	0.999914	NA
TRAIL	GLTPD1	ivw	2	-0.0129517	0.0349011	0.710565	0.999914	NA
TRAIL	FNBP4	ivw	2	0.00290422	0.0817695	0.971667	0.999914	NA
TRAIL	NICN1	ivw	9	-0.0288709	0.0205013	0.159057	0.931826	NA
TRAIL	CRISP3	ivw	2	-0.059029	0.0391226	0.131344	0.915788	NA
TRAIL	PWP1	ivw	10	-0.00162613	0.0150251	0.913815	0.999914	NA
TRAIL	B3GALNT1	ivw	4	0.00930871	0.0187138	0.61889	0.999914	NA
TRAIL	ATG16L2	ivw	2	0.0514617	0.0765975	0.501682	0.999568	NA
TRAIL	RP11-649A18.12	ivw	2	-0.00409279	0.0421662	0.922676	0.999914	NA
TRAIL	AC005224.2	ivw	2	0.0146259	0.0456664	0.748757	0.999914	NA
TRAIL	SAP18	ivw	2	-0.0310023	0.0493763	0.530084	0.999914	NA
TRAIL	KLRC3	ivw	14	0.0126739	0.00959512	0.186546	0.945818	NA
TRAIL	RP11-572M11.4	ivw	3	-0.0399031	0.0382095	0.296335	0.977458	NA
TRAIL	KCNMB1	ivw	9	-0.0256206	0.0128238	0.0457278	0.795346	Sufficient
TRAIL	CLNS1A	ivw	5	-0.0233709	0.019012	0.218969	0.95708	NA
TRAIL	STOX1	ivw	15	0.00804848	0.00936527	0.390122	0.992691	NA
TRAIL	APLP2	ivw	2	0.104077	0.0563577	0.064788	0.837129	NA
TRAIL	AC093323.3	ivw	8	0.000827484	0.0183067	0.963947	0.999914	NA
TRAIL	Metazoa_SRP	ivw	10	-0.0104577	0.0167727	0.53296	0.999914	NA
TRAIL	LILRA5	ivw	5	-0.00236801	0.0163365	0.884749	0.999914	NA
TRAIL	RPL10A	ivw	6	0.00580462	0.0252987	0.818524	0.999914	NA
TRAIL	IFT46	ivw	2	-0.0245171	0.0319125	0.442333	0.996135	NA
TRAIL	RP13-270P17.2	ivw	5	-0.0271471	0.0234314	0.246628	0.966028	NA
TRAIL	C12orf39	ivw	6	-0.00463612	0.0172943	0.788644	0.999914	NA
TRAIL	AC083843.1	ivw	2	-0.0203919	0.0232181	0.379793	0.992105	NA
TRAIL	ITGB1BP1	ivw	10	0.00961142	0.0131355	0.464342	0.998446	NA
TRAIL	GXYLT1	ivw	7	-0.023548	0.0190588	0.216629	0.95618	NA
TRAIL	RP11-660L16.2	ivw	10	-0.00744101	0.0125171	0.5522	0.999914	NA
TRAIL	AC010492.2	ivw	3	0.0222688	0.0368086	0.545186	0.999914	NA
TRAIL	TIA1	ivw	2	0.0360826	0.0292416	0.217223	0.956431	NA
TRAIL	ITGB2	ivw	6	-0.0107417	0.0117549	0.360816	0.989383	NA
TRAIL	C16orf45	ivw	2	0.0398745	0.0273887	0.145427	0.924557	NA
TRAIL	EPM2AIP1	ivw	4	0.00846206	0.0234117	0.717766	0.999914	NA
TRAIL	RP11-755F10.1	ivw	2	0.129616	0.0661783	0.0501616	0.807219	NA
TRAIL	DHRS7	ivw	4	0.0273437	0.0156236	0.0800914	0.860803	NA
TRAIL	RHOB	ivw	2	0.062727	0.0462042	0.17459	0.940891	NA
TRAIL	PGM2	ivw	5	-0.00523295	0.0166907	0.753882	0.999914	NA
TRAIL	FBN2	ivw	16	-0.0100622	0.0067944	0.13862	0.920961	NA
TRAIL	COMMD9	ivw	2	-0.0622804	0.0578428	0.281606	0.974309	NA
TRAIL	AC005795.2	ivw	2	-0.0320034	0.0512667	0.532461	0.999914	NA
TRAIL	CBL	ivw	2	-0.0316365	0.032018	0.32311	0.98259	NA
TRAIL	FAM49A	ivw	4	-0.000589368	0.0366128	0.987157	0.999914	NA
TRAIL	SKA2	ivw	2	0.0297577	0.026186	0.25579	0.968969	NA
TRAIL	ABCF2	ivw	2	-0.0109666	0.0313102	0.726147	0.999914	NA
TRAIL	TIMM13	ivw	2	-0.0276021	0.0411046	0.501897	0.999568	NA
TRAIL	WWP1	ivw	3	0.00579295	0.0220482	0.792751	0.999914	NA
TRAIL	SH3BP5L	ivw	2	-0.0353679	0.0400523	0.377213	0.99179	NA
TRAIL	FEZ1	ivw	2	0.0582164	0.0252259	0.0210102	0.691813	Sufficient
TRAIL	C2orf15	ivw	10	-0.0160466	0.014917	0.28205	0.974309	NA
TRAIL	IKBKB	ivw	3	-0.0186537	0.0293438	0.524975	0.999914	NA
TRAIL	AMZ2P1	ivw	3	-0.0131578	0.0159503	0.409412	0.994215	NA
TRAIL	TYW1B	ivw	19	-0.00587755	0.00990691	0.552995	0.999914	NA
TRAIL	EEPD1	ivw	4	0.010927	0.0360897	0.762062	0.999914	NA
TRAIL	UBE2I	ivw	4	0.00594763	0.0124602	0.633126	0.999914	NA
TRAIL	RP11-423H2.3	ivw	6	-0.0225496	0.0173117	0.192724	0.947317	NA
TRAIL	RP11-476D10.1	ivw	20	0.00128329	0.00730339	0.860521	0.999914	NA
TRAIL	WDFY2	ivw	10	0.00538878	0.0111952	0.630271	0.999914	NA
TRAIL	RASSF6	ivw	2	0.0552186	0.0402884	0.170505	0.938801	NA
TRAIL	ACTR8	ivw	3	-0.0110017	0.0538586	0.838143	0.999914	NA
TRAIL	AGAP6	ivw	3	-0.0111345	0.0178307	0.532328	0.999914	NA
TRAIL	HPS1	ivw	7	0.0319128	0.0151921	0.035675	0.764439	Sufficient
TRAIL	PLEKHM2	ivw	3	0.0351357	0.0258029	0.173295	0.940491	NA
TRAIL	NCOR1	ivw	2	0.0118038	0.0183386	0.519798	0.999914	NA
TRAIL	MFSD6	ivw	16	0.00462179	0.00702848	0.510808	0.999662	NA
TRAIL	ZNF165	ivw	3	-0.0764747	0.0324347	0.0183832	0.675339	Sufficient
TRAIL	NMT1	ivw	4	-0.0160176	0.0283159	0.571615	0.999914	NA
TRAIL	DYNC2LI1	ivw	2	-0.0251994	0.0408228	0.537044	0.999914	NA
TRAIL	SHPK	ivw	11	-0.00595563	0.0103839	0.566276	0.999914	NA
TRAIL	FXYD5	ivw	8	0.000979812	0.0120407	0.935144	0.999914	NA
TRAIL	C5orf4	ivw	15	-0.0185343	0.0099458	0.062388	0.83389	NA
TRAIL	ZNF431	ivw	3	-0.0732995	0.0459236	0.110462	0.898289	NA
TRAIL	CUL3	ivw	2	-0.0292252	0.0418629	0.485105	0.998544	NA
TRAIL	PPFIA4	ivw	12	0.00446256	0.0109386	0.6833	0.999914	NA
TRAIL	CAMLG	ivw	6	0.0181245	0.0202109	0.369842	0.990782	NA
TRAIL	UTP11L	ivw	4	-0.000284784	0.0194785	0.988335	0.999914	NA
TRAIL	MYL5	ivw	4	0.0183416	0.0210549	0.383683	0.992422	NA
TRAIL	RP11-1319K7.1	ivw	4	-0.0301437	0.0276728	0.276025	0.973094	NA
TRAIL	NRIP1	ivw	4	-0.0171881	0.0393219	0.662029	0.999914	NA
TRAIL	WDR63	ivw	5	-0.0318478	0.0155853	0.0410082	0.781063	Sufficient
TRAIL	GNG11	ivw	2	-0.0639123	0.0351127	0.068728	0.845113	NA
TRAIL	AP000350.6	ivw	2	0.0047595	0.052826	0.92821	0.999914	NA
TRAIL	RP11-798K23.5	ivw	2	0.0014908	0.0252459	0.952911	0.999914	NA
TRAIL	FGF9	ivw	2	-0.0435419	0.12963	0.73695	0.999914	NA
TRAIL	APP	ivw	4	0.023704	0.0539671	0.660494	0.999914	NA
TRAIL	PIK3C2A	ivw	12	0.00901953	0.0111161	0.41714	0.994761	NA
TRAIL	CADM1	ivw	4	-0.0851989	0.0309326	0.00588112	0.511165	Sufficient
TRAIL	XRCC6	ivw	2	-0.0450491	0.0420133	0.283604	0.974905	NA
TRAIL	FNTB	ivw	9	-0.00294013	0.0153952	0.848544	0.999914	NA
TRAIL	PRC1	ivw	2	0.0174132	0.02267	0.442419	0.996135	NA
TRAIL	CAT	ivw	11	0.00130025	0.0101597	0.898164	0.999914	NA
TRAIL	NBPF9	ivw	2	-0.0435816	0.0911268	0.63247	0.999914	NA
TRAIL	CRIPT	ivw	19	0.00184621	0.010103	0.855003	0.999914	NA
TRAIL	KLKB1	ivw	14	0.0040835	0.0114062	0.720339	0.999914	NA
TRAIL	UBE2G1	ivw	2	0.0594167	0.0388234	0.125909	0.911273	NA
TRAIL	RP5-1086D14.6	ivw	2	0.0646195	0.0414216	0.118749	0.906159	NA
TRAIL	RP11-109N23.6	ivw	4	-0.00154452	0.0300321	0.958984	0.999914	NA
TRAIL	OXSM	ivw	2	0.0267836	0.0515227	0.603174	0.999914	NA
TRAIL	C5orf17	ivw	3	-0.00802392	0.01268	0.526865	0.999914	NA
TRAIL	ITGA2	ivw	5	0.0079768	0.0217462	0.713759	0.999914	NA
TRAIL	SNHG7	ivw	8	-0.000197795	0.0161969	0.990257	0.999914	NA
TRAIL	ATG4C	ivw	2	0.0308283	0.0223057	0.166946	0.936602	NA
TRAIL	CTD-2353F22.1	ivw	11	0.0162562	0.0108953	0.135688	0.918444	NA
TRAIL	RP5-1157M23.2	ivw	3	0.00216452	0.0300379	0.942554	0.999914	NA
TRAIL	DNLZ	ivw	8	0.0191559	0.0104623	0.0671093	0.84175	NA
TRAIL	AP2M1	ivw	3	-0.0156295	0.0163421	0.338873	0.985044	NA
TRAIL	VDR	ivw	6	-0.0196075	0.0229181	0.392248	0.992703	NA
TRAIL	DHRS4	ivw	5	-0.0277143	0.0345197	0.422059	0.995228	NA
TRAIL	CEACAM22P	ivw	2	0.0107604	0.0229538	0.639223	0.999914	NA
TRAIL	ZBTB21	ivw	2	0.102134	0.0566507	0.0714085	0.851187	NA
TRAIL	SYNE3	ivw	2	0.0711579	0.0457212	0.119626	0.906446	NA
TRAIL	GRID2IP	ivw	3	-0.0733796	0.032506	0.0239822	0.713394	Sufficient
TRAIL	NEBL	ivw	12	0.00585601	0.0154485	0.704638	0.999914	NA
TRAIL	SMAP2	ivw	3	0.0010616	0.0368131	0.976994	0.999914	NA
TRAIL	SNRPD2	ivw	5	0.00137361	0.0157457	0.930483	0.999914	NA
TRAIL	RP11-356I2.2	ivw	4	0.00798757	0.0225061	0.72266	0.999914	NA
TRAIL	UGP2	ivw	2	0.00688659	0.0541525	0.898806	0.999914	NA
TRAIL	RFC3	ivw	2	0.00849573	0.0638749	0.894189	0.999914	NA
TRAIL	NHSL1	ivw	3	-0.00166307	0.0782418	0.983042	0.999914	NA
TRAIL	METTL7A	ivw	4	0.00492068	0.0191847	0.797572	0.999914	NA
TRAIL	ZNF525	ivw	7	-0.00433484	0.0193324	0.822581	0.999914	NA
TRAIL	LINC00176	ivw	6	0.0247265	0.015655	0.114229	0.901939	NA
TRAIL	ARHGAP12	ivw	4	0.0419221	0.0173952	0.0159533	0.655274	Sufficient
TRAIL	ZNF565	ivw	3	-0.0119304	0.0244207	0.62517	0.999914	NA
TRAIL	FAM174B	ivw	2	0.0103355	0.0290541	0.722039	0.999914	NA
TRAIL	AEBP1	ivw	5	0.00219729	0.0282382	0.937977	0.999914	NA
TRAIL	GOLGA8A	ivw	6	0.00580446	0.0254952	0.819904	0.999914	NA
TRAIL	OCIAD1	ivw	2	-0.0463993	0.022525	0.0394078	0.775355	Sufficient
TRAIL	CCDC170	ivw	5	-0.00733825	0.0230636	0.750353	0.999914	NA
TRAIL	RP11-49I11.1	ivw	2	0.00894154	0.0208761	0.668422	0.999914	NA
TRAIL	RP11-90P13.1	ivw	2	0.0676048	0.094741	0.47549	0.998544	NA
TRAIL	PASK	ivw	6	-0.035506	0.0159271	0.0257948	0.720954	Sufficient
TRAIL	TMEM222	ivw	3	-0.0173761	0.044023	0.69306	0.999914	NA
TRAIL	C16orf55	ivw	2	0.0105373	0.0423957	0.803712	0.999914	NA
TRAIL	SFXN1	ivw	3	0.0445938	0.0258126	0.0840597	0.865944	NA
TRAIL	UBE2G2	ivw	4	0.000944883	0.01397	0.946075	0.999914	NA
TRAIL	LFNG	ivw	4	0.00741211	0.0121739	0.542621	0.999914	NA
TRAIL	SDC2	ivw	2	0.000481016	0.048353	0.992063	0.999914	NA
TRAIL	RP11-324O2.3	ivw	2	-0.0320977	0.0385449	0.404994	0.993588	NA
TRAIL	ZNF19	ivw	2	0.0495189	0.136913	0.717589	0.999914	NA
TRAIL	NPTX1	ivw	2	0.0877313	0.0593904	0.139623	0.921855	NA
TRAIL	INVS	ivw	9	-0.0310031	0.0206975	0.134155	0.917347	NA
TRAIL	BHLHE40	ivw	2	-0.0421958	0.0548186	0.441457	0.996135	NA
TRAIL	LYRM1	ivw	2	-0.0252069	0.064959	0.697984	0.999914	NA
TRAIL	TTC39C	ivw	5	0.013063	0.0176948	0.460367	0.998204	NA
TRAIL	TMEM169	ivw	2	0.0396104	0.0310637	0.202262	0.950015	NA
TRAIL	C9orf66	ivw	3	0.0256451	0.0347989	0.461151	0.998353	NA
TRAIL	PSMG3	ivw	2	-0.00491262	0.0426886	0.908381	0.999914	NA
TRAIL	ST7L	ivw	11	0.00507668	0.0162416	0.754605	0.999914	NA
TRAIL	CCL23	ivw	4	-0.0187944	0.0309304	0.54343	0.999914	NA
TRAIL	NOMO3	ivw	10	0.00717206	0.0152436	0.638001	0.999914	NA
TRAIL	DTD1	ivw	4	0.0099389	0.0144624	0.491943	0.998681	NA
TRAIL	RP11-799D4.4	ivw	2	0.00884967	0.0448424	0.843553	0.999914	NA
TRAIL	TIGD1L2	ivw	3	-0.0163119	0.0174931	0.351089	0.987272	NA
TRAIL	RNH1	ivw	4	-0.00258347	0.0238672	0.913802	0.999914	NA
TRAIL	B4GALT7	ivw	5	-0.0136007	0.018347	0.458507	0.998097	NA
TRAIL	IL10RA	ivw	3	0.0631247	0.0314685	0.0448605	0.793421	Sufficient
TRAIL	GS1-124K5.3	ivw	2	0.0537792	0.177906	0.762431	0.999914	NA
TRAIL	FAM89A	ivw	7	0.0137451	0.0151255	0.36349	0.990145	NA
TRAIL	DOC2GP	ivw	14	0.0118999	0.00968787	0.219321	0.95711	NA
TRAIL	MAPRE3	ivw	2	-0.0112394	0.0269448	0.676585	0.999914	NA
TRAIL	MRPL10	ivw	2	-0.0391465	0.0213401	0.066593	0.840755	NA
TRAIL	FAM219B	ivw	4	-0.0283069	0.0212656	0.183151	0.944043	NA
TRAIL	RP11-67C2.2	ivw	2	-0.0167856	0.102191	0.869529	0.999914	NA
TRAIL	CTC-457L16.2	ivw	5	-0.0199795	0.0228676	0.38228	0.992362	NA
TRAIL	IGLV7-46	ivw	3	-0.000197244	0.0302834	0.994803	0.999914	NA
TRAIL	OLFM4	ivw	12	0.014739	0.00972387	0.129582	0.914455	NA
TRAIL	MRPL43	ivw	9	-0.0090177	0.0112938	0.424603	0.995481	NA
TRAIL	TRAV8-6	ivw	3	-0.0263404	0.0449416	0.557807	0.999914	NA
TRAIL	LYZ	ivw	26	0.00555348	0.00600083	0.354731	0.987947	NA
TRAIL	ZCCHC7	ivw	2	0.00886728	0.0356055	0.803328	0.999914	NA
TRAIL	CLEC16A	ivw	2	-0.026141	0.0422918	0.536503	0.999914	NA
TRAIL	AKAP7	ivw	12	-0.0072864	0.0103426	0.481121	0.998544	NA
TRAIL	HERPUD1	ivw	3	0.0203105	0.0554619	0.714211	0.999914	NA
TRAIL	RP11-77P16.4	ivw	4	-0.0110041	0.0241618	0.648797	0.999914	NA
TRAIL	NIPAL4	ivw	2	-0.00598382	0.0350249	0.864346	0.999914	NA
TRAIL	C9orf40	ivw	4	0.0263699	0.0244919	0.281624	0.974309	NA
TRAIL	ADORA2B	ivw	10	0.0171693	0.0184782	0.352804	0.987604	NA
TRAIL	RP11-398A8.3	ivw	2	-0.034207	0.0316063	0.279126	0.973814	NA
TRAIL	AC009495.2	ivw	4	-0.00758027	0.0264017	0.774026	0.999914	NA
TRAIL	TFB1M	ivw	5	0.0258456	0.0291433	0.375162	0.991616	NA
TRAIL	TRIP6	ivw	6	-0.00603171	0.0143187	0.673575	0.999914	NA
TRAIL	SLC12A1	ivw	6	-0.0259933	0.017934	0.147231	0.924877	NA
TRAIL	KISS1R	ivw	3	-0.0227682	0.0160625	0.156343	0.930108	NA
TRAIL	TRAV38-1	ivw	5	-0.00979516	0.0221357	0.658124	0.999914	NA
TRAIL	IL4	ivw	2	-0.0193161	0.0684723	0.777867	0.999914	NA
TRAIL	SDK2	ivw	7	-0.00537383	0.00885199	0.5438	0.999914	NA
TRAIL	STAB1	ivw	6	0.0097576	0.0189643	0.606884	0.999914	NA
TRAIL	BLOC1S4	ivw	2	0.00404913	0.0584821	0.944801	0.999914	NA
TRAIL	TRPV2	ivw	4	0.0243181	0.0282619	0.389537	0.992691	NA
TRAIL	AKR7A2	ivw	9	0.00612375	0.0133438	0.646291	0.999914	NA
TRAIL	GRPEL2	ivw	2	-0.0255277	0.040145	0.52485	0.999914	NA
TRAIL	CAV2	ivw	10	0.0195873	0.0110116	0.075276	0.855688	NA
TRAIL	RP11-78B10.2	ivw	2	-0.00652631	0.069236	0.924901	0.999914	NA
TRAIL	AC074389.9	ivw	2	-0.0594247	0.109473	0.58725	0.999914	NA
TRAIL	GPNMB	ivw	10	-0.0414291	0.0266996	0.12074	0.907641	NA
TRAIL	RCVRN	ivw	8	-0.0167059	0.0123211	0.175138	0.940934	NA
TRAIL	WFDC3	ivw	2	0.027282	0.0239277	0.254209	0.968487	NA
TRAIL	FASTKD3	ivw	4	-0.00922552	0.0291152	0.751348	0.999914	NA
TRAIL	SH3GLB1	ivw	3	-0.0423696	0.0443452	0.339351	0.985293	NA
TRAIL	C16orf86	ivw	3	0.00198234	0.0192451	0.917959	0.999914	NA
TRAIL	CDC26	ivw	2	0.0148517	0.0280001	0.595824	0.999914	NA
TRAIL	KCNA3	ivw	2	-0.0699847	0.0416728	0.0930771	0.879276	NA
TRAIL	PABPC1L	ivw	4	-0.00619993	0.014601	0.671111	0.999914	NA
TRAIL	TRIM37	ivw	18	0.0115932	0.0101321	0.252535	0.96796	NA
TRAIL	OSBPL8	ivw	6	-0.0255738	0.0209979	0.223255	0.959423	NA
TRAIL	FXYD7	ivw	5	-0.00199994	0.0181006	0.91202	0.999914	NA
TRAIL	MTHFS	ivw	9	-0.00435639	0.0159191	0.784347	0.999914	NA
TRAIL	WAC	ivw	4	0.0198234	0.0231876	0.392598	0.992703	NA
TRAIL	REEP1	ivw	9	-0.0161663	0.0118292	0.171736	0.939783	NA
TRAIL	LZIC	ivw	2	-0.0285832	0.0441449	0.517317	0.999914	NA
TRAIL	AC141586.5	ivw	3	-0.0623053	0.0237058	0.0085821	0.5618	Sufficient
TRAIL	RLN2	ivw	2	-0.00845594	0.0308208	0.78381	0.999914	NA
TRAIL	SERPINB9	ivw	9	0.017502	0.0195884	0.371597	0.990967	NA
TRAIL	POP5	ivw	3	0.0527805	0.0303174	0.0816957	0.863304	NA
TRAIL	VPS28	ivw	13	0.0170712	0.00805964	0.0341655	0.758045	Sufficient
TRAIL	RPH3AL	ivw	5	0.00597221	0.0151174	0.692802	0.999914	NA
TRAIL	CTC-550B14.7	ivw	7	0.021535	0.0114372	0.0597145	0.829676	NA
TRAIL	RP11-43F13.1	ivw	8	-0.0229289	0.0147758	0.120712	0.907592	NA
TRAIL	PSMA2	ivw	4	0.0173603	0.0174063	0.318592	0.981658	NA
TRAIL	SLC38A1	ivw	13	0.00846043	0.0129199	0.512574	0.999662	NA
TRAIL	CHODL	ivw	2	0.0431462	0.0406494	0.288498	0.975661	NA
TRAIL	GNA12	ivw	7	-0.000444586	0.0181123	0.980417	0.999914	NA
TRAIL	RASGRP1	ivw	2	0.0108868	0.0432729	0.801362	0.999914	NA
TRAIL	RP11-731F5.2	ivw	2	0.119295	0.0937871	0.203382	0.950451	NA
TRAIL	AC004166.6	ivw	3	-0.000432096	0.018192	0.981051	0.999914	NA
TRAIL	RP3-395M20.2	ivw	2	-0.0338965	0.0460652	0.461829	0.998396	NA
TRAIL	PMS2CL	ivw	3	-0.00383149	0.0293636	0.896183	0.999914	NA
TRAIL	DCAF16	ivw	3	0.0237807	0.0346146	0.492073	0.998681	NA
TRAIL	USP13	ivw	2	-0.0346785	0.0640766	0.588368	0.999914	NA
TRAIL	NCAPD3	ivw	6	0.0290893	0.0245651	0.236344	0.963297	NA
TRAIL	ZBTB47	ivw	6	0.00681997	0.0234831	0.771495	0.999914	NA
TRAIL	LSM12	ivw	2	0.0149348	0.0521381	0.774536	0.999914	NA
TRAIL	SLC20A1	ivw	18	0.0147352	0.00991344	0.137176	0.919449	NA
TRAIL	TRMT6	ivw	3	0.0363813	0.0526283	0.489385	0.998544	NA
TRAIL	NDUFB10	ivw	2	-0.0327216	0.037083	0.377568	0.99179	NA
TRAIL	COPG2	ivw	9	0.000845976	0.01928	0.965001	0.999914	NA
TRAIL	IGLV3-9	ivw	2	0.00764271	0.0459937	0.868024	0.999914	NA
TRAIL	RP11-218E20.6	ivw	4	0.0154774	0.0188588	0.411818	0.994221	NA
TRAIL	EDARADD	ivw	5	-0.00609171	0.023085	0.791871	0.999914	NA
TRAIL	FRMD4B	ivw	5	-0.0322382	0.013083	0.0137344	0.632281	Sufficient
TRAIL	ACVRL1	ivw	4	0.0185923	0.0158675	0.241308	0.964327	NA
TRAIL	MGAT4A	ivw	2	-0.0110931	0.0383377	0.772312	0.999914	NA
TRAIL	C10orf68	ivw	3	0.0174591	0.0333774	0.600916	0.999914	NA
TRAIL	SLC41A3	ivw	26	0.0140374	0.00855908	0.100992	0.886838	NA
TRAIL	FAM43A	ivw	14	0.00587104	0.012954	0.650389	0.999914	NA
TRAIL	DDT	ivw	21	0.000542089	0.00651912	0.933729	0.999914	NA
TRAIL	IRF3	ivw	3	0.0078879	0.0193762	0.683941	0.999914	NA
TRAIL	NXF1	ivw	2	-0.0250479	0.0586512	0.669332	0.999914	NA
TRAIL	PAQR4	ivw	2	-0.00468781	0.0152776	0.758963	0.999914	NA
TRAIL	ZDHHC1	ivw	3	0.00165353	0.017381	0.924208	0.999914	NA
TRAIL	RP11-125K10.4	ivw	2	0.0966542	0.0732902	0.18724	0.946122	NA
TRAIL	PPAP2C	ivw	3	-0.0193168	0.0357172	0.588627	0.999914	NA
TRAIL	RP11-383H13.1	ivw	4	-0.00172527	0.0401068	0.965688	0.999914	NA
TRAIL	RP11-290F5.2	ivw	2	-0.00837445	0.0203836	0.681188	0.999914	NA
TRAIL	CRLS1	ivw	5	0.0100344	0.0414627	0.808772	0.999914	NA
TRAIL	MTR	ivw	2	0.00516351	0.040127	0.897611	0.999914	NA
TRAIL	GTF2H2B	ivw	3	0.00457472	0.0178679	0.797927	0.999914	NA
TRAIL	C12orf76	ivw	4	0.0134512	0.029657	0.650146	0.999914	NA
TRAIL	RP11-240E2.2	ivw	3	-0.0115669	0.0210835	0.583266	0.999914	NA
TRAIL	TMEM91	ivw	12	0.00672747	0.00805731	0.403744	0.993574	NA
TRAIL	MYO5C	ivw	4	-0.0644243	0.0249129	0.00971013	0.581857	Sufficient
TRAIL	CACHD1	ivw	3	0.00739795	0.0302532	0.806817	0.999914	NA
TRAIL	TMEM194B	ivw	6	0.0135491	0.0175777	0.440821	0.996135	NA
TRAIL	PIGZ	ivw	9	-0.0152193	0.0153333	0.32092	0.981861	NA
TRAIL	FRS3	ivw	5	-0.00683355	0.0231273	0.76763	0.999914	NA
TRAIL	HSPG2	ivw	6	-0.00465567	0.0241523	0.847145	0.999914	NA
TRAIL	COPA	ivw	2	-0.0154813	0.0232936	0.506294	0.999662	NA
TRAIL	RP11-680G24.5	ivw	5	0.0155998	0.038491	0.685269	0.999914	NA
TRAIL	VAMP8	ivw	10	0.0223232	0.0173757	0.198884	0.949446	NA
TRAIL	HDDC2	ivw	16	0.0050089	0.00750969	0.504777	0.999662	NA
TRAIL	PTPLAD2	ivw	9	-0.0106051	0.0163555	0.516718	0.999914	NA
TRAIL	LINC00264	ivw	3	0.0213008	0.0374895	0.569912	0.999914	NA
TRAIL	RP11-452K12.3	ivw	2	-0.0871812	0.0507207	0.0856421	0.867988	NA
TRAIL	SIGLEC7	ivw	5	-0.054541	0.0270256	0.0435783	0.789925	Sufficient
TRAIL	AC147651.3	ivw	4	-0.0156175	0.0275818	0.571239	0.999914	NA
TRAIL	RP11-430K21.2	ivw	2	0.0151809	0.0314177	0.628957	0.999914	NA
TRAIL	FGFR1OP	ivw	5	0.0168887	0.029115	0.561869	0.999914	NA
TRAIL	RAB7L1	ivw	7	0.00966952	0.0144541	0.503507	0.999662	NA
TRAIL	EDAR	ivw	3	0.00419726	0.0478887	0.930158	0.999914	NA
TRAIL	KPNA5	ivw	2	0.0438759	0.0402894	0.276145	0.973141	NA
TRAIL	RP1-153P14.8	ivw	12	-0.0116135	0.0122231	0.342047	0.985637	NA
TRAIL	GLCE	ivw	5	-0.0174158	0.0204561	0.394563	0.992703	NA
TRAIL	DCP2	ivw	3	-0.0614235	0.084169	0.465534	0.998544	NA
TRAIL	DCTN3	ivw	4	-0.0394318	0.0235096	0.0934905	0.879554	NA
TRAIL	KCNA6	ivw	2	0.0244418	0.0440963	0.579386	0.999914	NA
TRAIL	RP11-15H20.5	ivw	6	0.0174731	0.0180701	0.333566	0.984368	NA
TRAIL	ERICH1	ivw	21	0.000695736	0.00981697	0.943501	0.999914	NA
TRAIL	JMJD6	ivw	5	0.0342895	0.0178292	0.0544529	0.819929	NA
TRAIL	RAB23	ivw	14	0.00521647	0.0140716	0.710855	0.999914	NA
TRAIL	ZC2HC1A	ivw	25	0.00322918	0.0077442	0.676693	0.999914	NA
TRAIL	KLHDC7A	ivw	2	0.0448625	0.038182	0.240008	0.963703	NA
TRAIL	SNAI3-AS1	ivw	7	0.0121973	0.0220516	0.580177	0.999914	NA
TRAIL	SOCS2	ivw	6	-0.00107983	0.0167785	0.948685	0.999914	NA
TRAIL	AC124944.2	ivw	3	0.0653409	0.0473838	0.167903	0.936973	NA
TRAIL	KB-1460A1.5	ivw	2	0.0235066	0.0192454	0.22193	0.958863	NA
TRAIL	RP11-505K9.1	ivw	3	0.00762608	0.027331	0.780224	0.999914	NA
TRAIL	AGER	ivw	6	-0.0396332	0.0703915	0.573408	0.999914	NA
TRAIL	TAGLN2	ivw	2	-0.00708194	0.0204987	0.729731	0.999914	NA
TRAIL	MYH9	ivw	2	0.00770865	0.0339532	0.820394	0.999914	NA
TRAIL	GLB1L2	ivw	3	-0.0229555	0.0345283	0.506158	0.999662	NA
TRAIL	AP001062.7	ivw	2	-0.00709316	0.0261779	0.786422	0.999914	NA
TRAIL	RP11-259G18.3	ivw	2	-0.00926617	0.0144832	0.52231	0.999914	NA
TRAIL	TCIRG1	ivw	12	0.00493838	0.0129079	0.702026	0.999914	NA
TRAIL	SPSB2	ivw	6	0.0233068	0.0309042	0.45075	0.997347	NA
TRAIL	PIAS1	ivw	4	0.00363408	0.0151834	0.810837	0.999914	NA
TRAIL	TRAV41	ivw	3	0.0256638	0.0389596	0.51007	0.999662	NA
TRAIL	IMP3	ivw	2	-0.0881008	0.039309	0.0250108	0.71737	Sufficient
TRAIL	MAVS	ivw	4	0.0149103	0.0179425	0.405972	0.993928	NA
TRAIL	CTC-479C5.10	ivw	2	0.0259988	0.0688108	0.705557	0.999914	NA
TRAIL	SPIRE2	ivw	9	-0.0257139	0.0143855	0.0738586	0.854302	NA
TRAIL	ERVH48-1	ivw	2	-0.0372942	0.110309	0.735295	0.999914	NA
TRAIL	STK11	ivw	3	0.0180468	0.0218924	0.409746	0.994215	NA
TRAIL	RPS3A	ivw	2	-0.171967	0.094156	0.0677892	0.843447	NA
TRAIL	ANO9	ivw	6	0.00870657	0.0176893	0.622582	0.999914	NA
TRAIL	GPRC5B	ivw	2	-0.195739	0.0579983	0.000738403	0.262934	Sufficient
TRAIL	TUSC1	ivw	4	0.00991666	0.045341	0.826874	0.999914	NA
TRAIL	VASH1	ivw	23	-0.00698145	0.00634343	0.271079	0.97223	NA
TRAIL	TFIP11	ivw	10	-0.00688376	0.0137865	0.617561	0.999914	NA
TRAIL	CYP4V2	ivw	15	0.00149993	0.0103819	0.885125	0.999914	NA
TRAIL	SIRT1	ivw	6	0.00393713	0.0146944	0.78875	0.999914	NA
TRAIL	MME	ivw	5	-0.0258555	0.0264022	0.327435	0.983024	NA
TRAIL	IQCH-AS1	ivw	3	-0.040175	0.0225512	0.0748309	0.855415	NA
TRAIL	ADARB1	ivw	7	-0.0140793	0.0187666	0.453113	0.997739	NA
TRAIL	RP11-38G5.2	ivw	4	-0.00429451	0.0288091	0.8815	0.999914	NA
TRAIL	CDAN1	ivw	4	0.0471272	0.0393	0.230463	0.962127	NA
TRAIL	RP11-672A2.4	ivw	5	0.0129095	0.0134197	0.33606	0.984407	NA
TRAIL	FST	ivw	4	-0.0378743	0.0240197	0.114842	0.903191	NA
TRAIL	CCDC138	ivw	2	0.00603281	0.0579821	0.917133	0.999914	NA
TRAIL	KLHL7-AS1	ivw	10	0.0179591	0.0203165	0.376715	0.99179	NA
TRAIL	TSEN15	ivw	4	0.00966754	0.0227365	0.670691	0.999914	NA
TRAIL	ICAM5	ivw	3	-0.0155078	0.048325	0.748281	0.999914	NA
TRAIL	ZFP1	ivw	9	-0.00856626	0.0137245	0.532524	0.999914	NA
TRAIL	HSD17B4	ivw	2	0.0123092	0.019472	0.52729	0.999914	NA
TRAIL	AC002310.12	ivw	4	0.0186356	0.0234256	0.426309	0.995795	NA
TRAIL	TFAM	ivw	15	-0.0040411	0.0103225	0.695439	0.999914	NA
TRAIL	IK	ivw	5	-0.0071557	0.0214832	0.739071	0.999914	NA
TRAIL	PKIA	ivw	17	-0.00234961	0.00903934	0.794916	0.999914	NA
TRAIL	UBAP2L	ivw	6	-0.0122357	0.0156208	0.433455	0.996135	NA
TRAIL	PDE4D	ivw	3	0.00494372	0.0485199	0.918844	0.999914	NA
TRAIL	NUCKS1	ivw	6	0.00557038	0.0135007	0.6799	0.999914	NA
TRAIL	CDC16	ivw	18	0.0101117	0.00948543	0.286413	0.975202	NA
TRAIL	GHRLOS	ivw	5	-0.00223445	0.0158294	0.887745	0.999914	NA
TRAIL	CETP	ivw	2	0.00537944	0.0287911	0.851783	0.999914	NA
TRAIL	DENND6A	ivw	2	0.000945577	0.0249204	0.969732	0.999914	NA
TRAIL	FAM76B	ivw	10	0.00588229	0.0129407	0.649428	0.999914	NA
TRAIL	LBH	ivw	5	-0.0117904	0.0211057	0.576408	0.999914	NA
TRAIL	AARS	ivw	2	0.0536858	0.0456643	0.23973	0.963677	NA
TRAIL	ARHGAP10	ivw	2	0.0154499	0.0327688	0.637296	0.999914	NA
TRAIL	RP11-53B2.5	ivw	2	-0.00059609	0.0266971	0.982186	0.999914	NA
TRAIL	ZNF212	ivw	6	0.0048297	0.0178378	0.786579	0.999914	NA
TRAIL	ARHGEF10	ivw	17	-0.0123648	0.00952429	0.194204	0.947538	NA
TRAIL	LY9	ivw	2	-0.00432406	0.0217214	0.842209	0.999914	NA
TRAIL	RPL14	ivw	7	-0.0178609	0.0213197	0.402162	0.993396	NA
TRAIL	USF1	ivw	16	-0.0119867	0.00920569	0.192881	0.947317	NA
TRAIL	TPMT	ivw	13	0.00194826	0.0107434	0.856097	0.999914	NA
TRAIL	CPNE5	ivw	4	0.0384573	0.0239398	0.108183	0.895624	NA
TRAIL	RP11-807H22.5	ivw	3	-0.0328791	0.0303519	0.278691	0.973699	NA
TRAIL	RP11-526I2.5	ivw	17	-0.0169643	0.00972991	0.081243	0.862573	NA
TRAIL	SLC20A2	ivw	6	0.0304234	0.0189611	0.1086	0.89622	NA
TRAIL	AC093901.1	ivw	5	-0.00711189	0.0290723	0.806744	0.999914	NA
TRAIL	SNHG15	ivw	10	0.00313663	0.0145135	0.828895	0.999914	NA
TRAIL	FAM160A1	ivw	2	-0.0488174	0.0308658	0.11374	0.901562	NA
TRAIL	CEBPB	ivw	3	-0.0371069	0.0287864	0.197383	0.948341	NA
TRAIL	CCDC162P	ivw	2	-0.0174359	0.0557375	0.754417	0.999914	NA
TRAIL	GTF2E2	ivw	5	-0.00623559	0.016134	0.699136	0.999914	NA
TRAIL	MSH6	ivw	6	-0.0015614	0.0133793	0.907096	0.999914	NA
TRAIL	RP11-627G23.1	ivw	4	0.0011514	0.0325866	0.971814	0.999914	NA
TRAIL	CTD-2541M15.1	ivw	4	0.0105566	0.0407179	0.795433	0.999914	NA
TRAIL	TRAF3IP2	ivw	9	-0.0374899	0.0132583	0.00468885	0.480215	Sufficient
TRAIL	KCNMB3	ivw	2	0.0975668	0.0599688	0.103746	0.890133	NA
TRAIL	DCLRE1B	ivw	3	0.00106391	0.0166578	0.949075	0.999914	NA
TRAIL	ISCA2	ivw	12	0.0171211	0.01108	0.122293	0.908631	NA
TRAIL	HMBS	ivw	10	0.00674285	0.0107556	0.530714	0.999914	NA
TRAIL	CTD-2228K2.7	ivw	7	-0.00211105	0.00809591	0.794281	0.999914	NA
TRAIL	AP000295.7	ivw	2	-0.00336157	0.0432587	0.93806	0.999914	NA
TRAIL	ARFGAP2	ivw	3	0.040111	0.0254686	0.115276	0.903692	NA
TRAIL	HAPLN3	ivw	4	0.00487629	0.0355031	0.890756	0.999914	NA
TRAIL	AP2B1	ivw	2	-0.058555	0.0246465	0.0175111	0.668062	Sufficient
TRAIL	IDI1	ivw	3	-0.0608958	0.0419038	0.14616	0.92477	NA
TRAIL	RP3-430N8.8	ivw	4	0.0111818	0.0271283	0.680207	0.999914	NA
TRAIL	TBC1D7	ivw	13	0.00734164	0.0111032	0.508471	0.999662	NA
TRAIL	CASP8	ivw	6	-0.0202465	0.0350652	0.563671	0.999914	NA
TRAIL	MDM4	ivw	2	0.0868562	0.0539	0.107086	0.894317	NA
TRAIL	ZNF880	ivw	2	-0.00570689	0.0221534	0.796709	0.999914	NA
TRAIL	NXN	ivw	2	-0.107385	0.0715296	0.133288	0.917288	NA
TRAIL	CTD-2517M22.14	ivw	2	0.0667668	0.0226598	0.00321406	0.431577	Sufficient
TRAIL	STK38L	ivw	2	0.0617614	0.046152	0.180826	0.943483	NA
TRAIL	AC079325.5	ivw	4	-0.0211411	0.0181293	0.243564	0.964961	NA
TRAIL	TRAPPC9	ivw	8	-0.00963791	0.0209516	0.645511	0.999914	NA
TRAIL	KDM4B	ivw	6	-0.021672	0.018645	0.245093	0.965487	NA
TRAIL	MINA	ivw	2	0.041627	0.0337669	0.21766	0.956585	NA
TRAIL	C19orf40	ivw	13	-0.00826971	0.010047	0.41045	0.994215	NA
TRAIL	RP11-493L12.5	ivw	3	-0.0524433	0.0251417	0.0369866	0.767198	Sufficient
TRAIL	LINC00526	ivw	2	-0.0527475	0.0363081	0.146286	0.92477	NA
TRAIL	CHST12	ivw	3	0.0815383	0.0414694	0.0492724	0.804952	Sufficient
TRAIL	PSMF1	ivw	4	-0.00262187	0.0348547	0.940037	0.999914	NA
TRAIL	ADCK1	ivw	11	-0.0133686	0.00745783	0.0730434	0.853374	NA
TRAIL	AIM2	ivw	3	0.0202304	0.0334221	0.544979	0.999914	NA
TRAIL	TXNL1	ivw	6	0.0203475	0.0116086	0.0796358	0.859965	NA
TRAIL	OR52B3P	ivw	3	0.00771039	0.0221015	0.727193	0.999914	NA
TRAIL	ZNF282	ivw	7	0.0127608	0.0177733	0.472772	0.998544	NA
TRAIL	EMR2	ivw	25	0.00364452	0.00811817	0.65348	0.999914	NA
TRAIL	RP11-529H20.6	ivw	7	0.0094174	0.0145967	0.518816	0.999914	NA
TRAIL	TMEM248	ivw	2	0.00908231	0.0442552	0.837396	0.999914	NA
TRAIL	RP5-821D11.7	ivw	8	0.0104441	0.0156899	0.505629	0.999662	NA
TRAIL	LDHD	ivw	2	-0.00229718	0.0429722	0.957368	0.999914	NA
TRAIL	SNX4	ivw	2	0.0268165	0.0394751	0.49693	0.999169	NA
TRAIL	RP11-1407O15.2	ivw	2	0.0305068	0.0514103	0.552915	0.999914	NA
TRAIL	ERMN	ivw	2	-0.0146937	0.0864921	0.865101	0.999914	NA
TRAIL	TMEM42	ivw	4	0.00181206	0.0235054	0.938551	0.999914	NA
TRAIL	RP11-47L3.1	ivw	6	-0.036677	0.0202873	0.0706258	0.849269	NA
TRAIL	ENDOG	ivw	6	-0.00857509	0.0139683	0.539283	0.999914	NA
TRAIL	ZNF613	ivw	8	0.0353079	0.0121745	0.00372988	0.452827	Sufficient
TRAIL	CIAO1	ivw	2	0.198083	0.114372	0.0832885	0.865411	NA
TRAIL	ENO1	ivw	2	0.00155239	0.0550414	0.977499	0.999914	NA
TRAIL	ST14	ivw	9	-0.0133713	0.0217976	0.539592	0.999914	NA
TRAIL	IMPA1	ivw	17	0.00362406	0.00959659	0.705698	0.999914	NA
TRAIL	TESK1	ivw	2	-0.0475912	0.0715803	0.506137	0.999662	NA
TRAIL	BIVM	ivw	3	0.00956032	0.0197557	0.628437	0.999914	NA
TRAIL	IGSF22	ivw	2	0.0148012	0.0283551	0.601675	0.999914	NA
TRAIL	SIRPB2	ivw	13	-0.0121717	0.0111051	0.27306	0.972332	NA
TRAIL	TRBV19	ivw	4	0.0129635	0.0276612	0.639318	0.999914	NA
TRAIL	GSTO2	ivw	4	-0.00306531	0.0242457	0.899394	0.999914	NA
TRAIL	LMLN	ivw	3	0.00717988	0.0350981	0.837911	0.999914	NA
TRAIL	GIMAP8	ivw	11	-0.0041181	0.0146655	0.778863	0.999914	NA
TRAIL	KANSL1-AS1	ivw	11	0.003436	0.00740153	0.642484	0.999914	NA
TRAIL	NSUN7	ivw	8	0.0119459	0.0141877	0.399796	0.993118	NA
TRAIL	SPTSSA	ivw	5	0.0208865	0.0364671	0.566815	0.999914	NA
TRAIL	FAM110A	ivw	3	-0.00451116	0.0136412	0.740871	0.999914	NA
TRAIL	PRKAB1	ivw	15	0.0102012	0.00810542	0.208186	0.952674	NA
TRAIL	BRK1	ivw	12	-0.00241841	0.011212	0.829222	0.999914	NA
TRAIL	PLEKHM1	ivw	3	0.00446851	0.0312471	0.886286	0.999914	NA
TRAIL	ANXA9	ivw	2	0.000819465	0.0434489	0.984952	0.999914	NA
TRAIL	TPCN2	ivw	17	0.0172034	0.0113784	0.130549	0.915298	NA
TRAIL	RPL32	ivw	2	-0.0231539	0.0485331	0.633308	0.999914	NA
TRAIL	FAM98C	ivw	2	0.0410525	0.0744486	0.581345	0.999914	NA
TRAIL	SERPINB10	ivw	11	-0.0174645	0.0150314	0.245288	0.965513	NA
TRAIL	DUSP3	ivw	5	0.0128587	0.0249158	0.605793	0.999914	NA
TRAIL	CEP104	ivw	10	-0.00418219	0.00835398	0.616637	0.999914	NA
TRAIL	RP11-223C24.1	ivw	2	-0.00400571	0.0459842	0.930584	0.999914	NA
TRAIL	UBXN6	ivw	3	-0.0229575	0.0450046	0.609972	0.999914	NA
TRAIL	DUSP6	ivw	3	0.0226217	0.0303876	0.456612	0.997888	NA
TRAIL	WNK1	ivw	2	0.0303202	0.0955442	0.750984	0.999914	NA
TRAIL	PKP4	ivw	7	-0.0102294	0.0145624	0.482395	0.998544	NA
TRAIL	RP5-1180C10.2	ivw	2	-0.00986955	0.0210067	0.638477	0.999914	NA
TRAIL	BNIP3L	ivw	2	-0.116085	0.0682433	0.0889339	0.872999	NA
TRAIL	RP11-889L3.1	ivw	2	0.0326564	0.105284	0.756428	0.999914	NA
TRAIL	BAHCC1	ivw	3	-0.00293528	0.0398349	0.94126	0.999914	NA
TRAIL	LST1	ivw	5	0.010128	0.0246053	0.68062	0.999914	NA
TRAIL	FAM150B	ivw	7	0.00925229	0.022553	0.681625	0.999914	NA
TRAIL	GLT25D1	ivw	8	-0.0130608	0.0163394	0.424091	0.995481	NA
TRAIL	AC068039.4	ivw	7	0.00872501	0.0130678	0.504343	0.999662	NA
TRAIL	ANKRD36	ivw	3	0.0357349	0.0404602	0.377122	0.99179	NA
TRAIL	RP13-580F15.2	ivw	3	0.0399351	0.0608055	0.511331	0.999662	NA
TRAIL	VPS36	ivw	5	-0.00869592	0.0263163	0.741068	0.999914	NA
TRAIL	DNAJC15	ivw	8	0.00353266	0.0121936	0.772035	0.999914	NA
TRAIL	RP11-834C11.3	ivw	8	0.0090408	0.0160402	0.573004	0.999914	NA
TRAIL	SON	ivw	3	0.0199243	0.0367179	0.587385	0.999914	NA
TRAIL	PION	ivw	12	0.0206376	0.012499	0.0987094	0.884383	NA
TRAIL	PITPNB	ivw	2	-0.00992929	0.0478321	0.835552	0.999914	NA
TRAIL	NAGA	ivw	4	-0.0204087	0.0177527	0.250305	0.96738	NA
TRAIL	ZNF37A	ivw	3	-0.0358332	0.0622746	0.565016	0.999914	NA
TRAIL	CSTA	ivw	17	0.00826821	0.00964642	0.391374	0.992703	NA
TRAIL	LAMTOR3	ivw	3	0.0499536	0.0337192	0.138484	0.920866	NA
TRAIL	RP11-645N11.2	ivw	3	0.00478531	0.0231668	0.836354	0.999914	NA
TRAIL	ELK3	ivw	2	-0.0242217	0.0597297	0.685094	0.999914	NA
TRAIL	SAAL1	ivw	2	-0.00475005	0.022602	0.833542	0.999914	NA
TRAIL	PDHB	ivw	10	0.0223797	0.0156991	0.154002	0.929403	NA
TRAIL	AP2A2	ivw	2	-0.0306696	0.0316834	0.333044	0.984191	NA
TRAIL	JMJD4	ivw	6	0.00180962	0.016475	0.912536	0.999914	NA
TRAIL	CYTH3	ivw	2	-0.128245	0.0606054	0.0343397	0.758194	Sufficient
TRAIL	DPH3	ivw	3	-0.0203783	0.0286062	0.476233	0.998544	NA
TRAIL	RP11-399D2.1	ivw	5	0.00339817	0.0249749	0.891772	0.999914	NA
TRAIL	SLITRK5	ivw	3	0.0237827	0.0399073	0.55121	0.999914	NA
TRAIL	HAR1A	ivw	7	0.033981	0.0172224	0.0484871	0.803612	Sufficient
TRAIL	PVRIG	ivw	2	0.0101193	0.0278825	0.716661	0.999914	NA
TRAIL	CCNG2	ivw	5	-0.00355391	0.0437192	0.935212	0.999914	NA
TRAIL	ABHD16B	ivw	2	-0.0141482	0.0699634	0.839742	0.999914	NA
TRAIL	RHOH	ivw	3	-0.0198478	0.0385586	0.606734	0.999914	NA
TRAIL	HMHA1	ivw	2	0.0122334	0.0685141	0.858289	0.999914	NA
TRAIL	PXDN	ivw	13	-0.00311818	0.00730059	0.669297	0.999914	NA
TRAIL	CTD-2245F17.3	ivw	3	-0.00113101	0.0205259	0.956058	0.999914	NA
TRAIL	MIOS	ivw	2	-0.0217686	0.0545104	0.689638	0.999914	NA
TRAIL	C4BPB	ivw	3	-0.0212406	0.0203567	0.296754	0.977671	NA
TRAIL	TRMT61A	ivw	5	0.0155682	0.0202904	0.44292	0.996135	NA
TRAIL	ZNF598	ivw	2	0.00422763	0.0293317	0.885397	0.999914	NA
TRAIL	ZNF776	ivw	3	0.00977857	0.03395	0.773325	0.999914	NA
TRAIL	SIPA1	ivw	3	-0.0129564	0.0264748	0.624568	0.999914	NA
TRAIL	ELL2P1	ivw	2	0.0153633	0.0509518	0.763014	0.999914	NA
TRAIL	CD180	ivw	2	-0.00844495	0.0298832	0.777485	0.999914	NA
TRAIL	DALRD3	ivw	2	0.0361595	0.0352339	0.304764	0.979457	NA
TRAIL	ALOX5	ivw	6	0.00718275	0.0156956	0.64722	0.999914	NA
TRAIL	TRAPPC4	ivw	24	-0.00184401	0.00593356	0.755971	0.999914	NA
TRAIL	BET1L	ivw	6	0.0346198	0.0146213	0.0178956	0.67203	Sufficient
TRAIL	CDK10	ivw	12	0.00513295	0.00858424	0.549873	0.999914	NA
TRAIL	RPUSD3	ivw	4	-0.00236425	0.0128363	0.853869	0.999914	NA
TRAIL	AGPAT6	ivw	2	0.104285	0.0492178	0.0341036	0.757686	Sufficient
TRAIL	TAGAP	ivw	2	-0.0116452	0.0321056	0.716817	0.999914	NA
TRAIL	ZMAT3	ivw	8	0.0208435	0.0125975	0.0980123	0.883601	NA
TRAIL	PRR16	ivw	2	-0.0851087	0.0433901	0.0498232	0.806822	Sufficient
TRAIL	HERC6	ivw	6	0.00292584	0.0187541	0.876025	0.999914	NA
TRAIL	GLYCTK	ivw	12	0.00198251	0.0127921	0.876838	0.999914	NA
TRAIL	SERGEF	ivw	2	0.0602028	0.0291531	0.0389173	0.773655	Sufficient
TRAIL	HOXB3	ivw	8	-0.0020376	0.0164867	0.901639	0.999914	NA
TRAIL	TUBGCP6	ivw	3	-0.0922006	0.0464193	0.0470047	0.798751	Sufficient
TRAIL	MBD2	ivw	2	0.043996	0.0288689	0.12751	0.912726	NA
TRAIL	LINS	ivw	20	0.000678146	0.00699292	0.922745	0.999914	NA
TRAIL	AC105020.1	ivw	2	-0.0476097	0.0620851	0.443173	0.996148	NA
TRAIL	KIR3DL1	ivw	6	-0.0282682	0.0233066	0.225175	0.959976	NA
TRAIL	LYSMD4	ivw	10	0.00173838	0.0110115	0.87456	0.999914	NA
TRAIL	AL049840.1	ivw	8	-0.0174512	0.0153726	0.256286	0.968969	NA
TRAIL	NSA2	ivw	4	-0.0116156	0.0197117	0.555677	0.999914	NA
TRAIL	CERS2	ivw	2	-0.0500597	0.0621064	0.420225	0.994919	NA
TRAIL	FMNL2	ivw	3	-0.0338929	0.0405285	0.403001	0.993396	NA
TRAIL	EFCAB4A	ivw	15	0.00412046	0.0104678	0.693853	0.999914	NA
TRAIL	NOXA1	ivw	5	-0.000744121	0.0189832	0.968732	0.999914	NA
TRAIL	RP11-424I19.2	ivw	2	-0.0866826	0.091708	0.344556	0.98567	NA
TRAIL	E2F4	ivw	2	0.0295815	0.038644	0.443981	0.996244	NA
TRAIL	UGCG	ivw	5	0.0292095	0.03738	0.434555	0.996135	NA
TRAIL	DDX10P1	ivw	5	-0.00938457	0.0193012	0.626814	0.999914	NA
TRAIL	PAOX	ivw	7	0.0114077	0.0156681	0.466563	0.998544	NA
TRAIL	PLGLB2	ivw	3	0.00819157	0.0183256	0.654875	0.999914	NA
TRAIL	AC087793.1	ivw	2	0.0100877	0.035371	0.775494	0.999914	NA
TRAIL	LIMA1	ivw	7	9.49369e-05	0.0141278	0.994638	0.999914	NA
TRAIL	FAM183B	ivw	6	-0.0123017	0.0178899	0.491683	0.998681	NA
TRAIL	C16orf88	ivw	3	0.072252	0.0241431	0.00276556	0.414656	Sufficient
TRAIL	ABCC13	ivw	5	0.00214443	0.0245666	0.930441	0.999914	NA
TRAIL	FAM86A	ivw	2	-0.0525211	0.0455856	0.249262	0.967027	NA
TRAIL	WDR19	ivw	10	0.0171379	0.0147753	0.246089	0.965812	NA
TRAIL	TBC1D12	ivw	2	-0.00308688	0.0274657	0.910514	0.999914	NA
TRAIL	GCC1	ivw	2	-0.0118789	0.0398236	0.765484	0.999914	NA
TRAIL	CACNA1H	ivw	3	0.0266521	0.0180693	0.140214	0.922294	NA
TRAIL	ITPR3	ivw	18	-0.00385651	0.0109304	0.724221	0.999914	NA
TRAIL	NCALD	ivw	8	-0.00719412	0.0098768	0.466378	0.998544	NA
TRAIL	ZNF197	ivw	10	-0.00129935	0.0103344	0.899946	0.999914	NA
TRAIL	EMG1	ivw	3	-0.0180175	0.0447894	0.687485	0.999914	NA
TRAIL	CDC42BPB	ivw	7	-0.0282541	0.0200369	0.158508	0.931554	NA
TRAIL	CA15P1	ivw	4	0.00981868	0.0179724	0.584845	0.999914	NA
TRAIL	TNKS1BP1	ivw	3	0.000412327	0.0282286	0.988346	0.999914	NA
TRAIL	ATPBD4	ivw	2	-0.0590095	0.0455752	0.195399	0.947905	NA
TRAIL	JOSD1	ivw	2	-0.0436855	0.0227489	0.0548155	0.820586	NA
TRAIL	KIAA1191	ivw	3	0.00453796	0.0373791	0.903371	0.999914	NA
TRAIL	AC012309.5	ivw	5	0.00953824	0.0189331	0.614411	0.999914	NA
TRAIL	OLAH	ivw	2	0.0596624	0.0641269	0.352174	0.987486	NA
TRAIL	SULT2B1	ivw	2	0.0219724	0.0275161	0.424563	0.995481	NA
TRAIL	TMEM8A	ivw	16	0.00972816	0.00691481	0.159469	0.932107	NA
TRAIL	PI4KAP2	ivw	7	0.00323405	0.0154997	0.834719	0.999914	NA
TRAIL	CTC-338M12.3	ivw	6	0.0269825	0.0191193	0.158164	0.931554	NA
TRAIL	RP11-521D12.5	ivw	2	0.0138569	0.0607877	0.81968	0.999914	NA
TRAIL	EPS15	ivw	4	-0.0430902	0.0285096	0.13068	0.915298	NA
TRAIL	FBLN5	ivw	26	0.00574571	0.00531284	0.279485	0.974037	NA
TRAIL	MFAP3L	ivw	4	-0.0783681	0.0423936	0.0645183	0.836375	NA
TRAIL	ANKRD16	ivw	2	-0.0277582	0.111411	0.803243	0.999914	NA
TRAIL	ZNF415	ivw	9	-0.0128147	0.0135354	0.343764	0.985637	NA
TRAIL	RABL2A	ivw	3	0.0438863	0.0508949	0.388526	0.992457	NA
TRAIL	ZMAT5	ivw	2	-0.0494603	0.0699759	0.479679	0.998544	NA
TRAIL	LEP	ivw	2	0.0404194	0.0613457	0.509974	0.999662	NA
TRAIL	HPCAL1	ivw	7	0.0232781	0.0117822	0.0481887	0.802686	Sufficient
TRAIL	DTD2	ivw	3	-0.0625974	0.0360116	0.0821653	0.864003	NA
TRAIL	MMRN1	ivw	3	0.0299951	0.0533617	0.574042	0.999914	NA
TRAIL	TIMM21	ivw	2	-0.0191522	0.0286337	0.503579	0.999662	NA
TRAIL	CTD-3064H18.6	ivw	2	-0.0184586	0.0488186	0.705352	0.999914	NA
TRAIL	IGLV8-61	ivw	11	-0.0365903	0.0225052	0.103979	0.890164	NA
TRAIL	CASP7	ivw	17	-0.00411574	0.00823335	0.617155	0.999914	NA
TRAIL	RP1-102E24.8	ivw	4	0.0105591	0.0191623	0.58161	0.999914	NA
TRAIL	MRPL51	ivw	2	0.0181636	0.0367787	0.621404	0.999914	NA
TRAIL	IKBIP	ivw	8	-0.0218869	0.0154675	0.157062	0.930529	NA
TRAIL	CEP57	ivw	4	0.0101037	0.0214848	0.638159	0.999914	NA
TRAIL	TRAPPC3	ivw	3	0.0298681	0.0239033	0.211469	0.95417	NA
TRAIL	STX16-NPEPL1	ivw	2	-0.00636492	0.0353277	0.857021	0.999914	NA
TRAIL	DDX23	ivw	3	-0.0331256	0.0267932	0.216331	0.95618	NA
TRAIL	RP11-16E18.3	ivw	2	-0.0476018	0.0527651	0.36698	0.990394	NA
TRAIL	TBC1D3F	ivw	4	0.045696	0.0496606	0.357486	0.988383	NA
TRAIL	FTO	ivw	4	0.00353259	0.0249974	0.887619	0.999914	NA
TRAIL	MUTYH	ivw	5	-0.000311506	0.0177224	0.985976	0.999914	NA
TRAIL	DNAJB4	ivw	2	0.0111905	0.0248878	0.652973	0.999914	NA
TRAIL	RP11-443B7.2	ivw	2	0.0259435	0.0304229	0.39379	0.992703	NA
TRAIL	SUZ12P	ivw	5	0.047684	0.0195002	0.0144728	0.64063	Sufficient
TRAIL	TG	ivw	4	0.0290602	0.0269357	0.280644	0.974279	NA
TRAIL	RPRM	ivw	10	0.0139699	0.012671	0.27024	0.97209	NA
TRAIL	FAM134A	ivw	3	-0.0280642	0.0534652	0.599648	0.999914	NA
TRAIL	MOB2	ivw	3	-0.0693195	0.0488365	0.155776	0.929849	NA
TRAIL	TRAV14DV4	ivw	2	-0.00579103	0.0183199	0.751922	0.999914	NA
TRAIL	FSTL4	ivw	2	-0.0444657	0.0502647	0.376356	0.99179	NA
TRAIL	ITSN1	ivw	10	-0.0156193	0.0126889	0.218342	0.95694	NA
TRAIL	NAPSA	ivw	3	-0.0519567	0.0344598	0.13162	0.915982	NA
TRAIL	IRAK1BP1	ivw	3	0.0441211	0.0212533	0.0378975	0.770161	Sufficient
TRAIL	RDH10	ivw	2	-0.0189394	0.0449981	0.673834	0.999914	NA
TRAIL	CDH23	ivw	14	-0.0168792	0.00896675	0.0597782	0.829676	NA
TRAIL	PTOV1	ivw	3	0.0227039	0.0286068	0.427396	0.995978	NA
TRAIL	PMS1	ivw	4	0.0112351	0.0202751	0.579487	0.999914	NA
TRAIL	RRN3P1	ivw	8	-0.0103157	0.0152086	0.497594	0.999172	NA
TRAIL	PNPO	ivw	6	-0.00581942	0.0186902	0.755526	0.999914	NA
TRAIL	AC006547.14	ivw	3	-0.0793482	0.0453375	0.0800894	0.860803	NA
TRAIL	DOK4	ivw	4	0.0361455	0.0347878	0.298791	0.978507	NA
TRAIL	RARRES3	ivw	2	0.0452486	0.0522972	0.386917	0.992457	NA
TRAIL	MAPK8	ivw	3	-0.0106439	0.0200207	0.594974	0.999914	NA
TRAIL	TSPAN2	ivw	2	0.0249728	0.0245417	0.308883	0.97994	NA
TRAIL	ZNF761	ivw	5	0.00745407	0.0254446	0.769558	0.999914	NA
TRAIL	MKI67IP	ivw	3	-0.0201156	0.0325451	0.53652	0.999914	NA
TRAIL	FRY	ivw	4	-0.0390264	0.0208217	0.0608869	0.831115	NA
TRAIL	KLHDC10	ivw	7	0.0110126	0.0151628	0.46766	0.998544	NA
TRAIL	C5orf30	ivw	4	-0.0520643	0.0349556	0.136371	0.918837	NA
TRAIL	ASLP1	ivw	3	-0.0291594	0.0265135	0.271423	0.972292	NA
TRAIL	RP11-875O11.3	ivw	5	-0.0273114	0.0154612	0.0773207	0.857643	NA
TRAIL	PM20D2	ivw	2	-0.0579055	0.0809684	0.474509	0.998544	NA
TRAIL	OASL	ivw	11	0.0015319	0.0171284	0.928735	0.999914	NA
TRAIL	APEH	ivw	8	0.00821234	0.0182678	0.653033	0.999914	NA
TRAIL	RP11-399O19.8	ivw	4	0.0155622	0.0225438	0.490001	0.998654	NA
TRAIL	SBF1	ivw	5	-0.0046692	0.0210446	0.824414	0.999914	NA
TRAIL	MTSS1	ivw	14	0.00670216	0.0133013	0.614352	0.999914	NA
TRAIL	ITPR2	ivw	5	0.0234657	0.0220917	0.288146	0.975551	NA
TRAIL	GPBAR1	ivw	2	-0.0132655	0.0206597	0.520812	0.999914	NA
TRAIL	CAB39L	ivw	3	0.017541	0.0193846	0.36552	0.990145	NA
TRAIL	CDO1	ivw	13	0.00836266	0.0107794	0.437869	0.996135	NA
TRAIL	PDCD6	ivw	4	0.0212271	0.0200424	0.289552	0.975779	NA
TRAIL	RP11-283I3.6	ivw	5	-0.0239576	0.0252499	0.342712	0.985637	NA
TRAIL	RPP25L	ivw	6	-0.00671316	0.0175925	0.702763	0.999914	NA
TRAIL	CTD-3074O7.5	ivw	2	-0.037311	0.0383476	0.330568	0.98365	NA
TRAIL	RP3-412A9.11	ivw	11	-0.00186396	0.00961629	0.846307	0.999914	NA
TRAIL	RAB3GAP2	ivw	2	0.0753296	0.0304665	0.0134158	0.630777	Sufficient
TRAIL	ABCA10	ivw	2	0.0478113	0.0414142	0.248309	0.966985	NA
TRAIL	RP11-703I16.1	ivw	4	-0.00793827	0.0389773	0.838616	0.999914	NA
TRAIL	IER5	ivw	2	-0.00566347	0.0148827	0.703545	0.999914	NA
TRAIL	PTCD1	ivw	4	0.00890785	0.0223729	0.690517	0.999914	NA
TRAIL	GCSAML	ivw	2	-0.0597387	0.043699	0.171609	0.93956	NA
TRAIL	PDZD3	ivw	2	0.00236236	0.0228513	0.917662	0.999914	NA
TRAIL	MERTK	ivw	16	0.00396052	0.0102721	0.699821	0.999914	NA
TRAIL	ASAP3	ivw	2	0.126963	0.0396932	0.00138089	0.333614	Sufficient
TRAIL	SLC38A9	ivw	4	-0.0155809	0.0366431	0.670687	0.999914	NA
TRAIL	ENDOV	ivw	3	0.00139996	0.0365005	0.969405	0.999914	NA
TRAIL	RP11-1094M14.4	ivw	3	-0.0353866	0.0377595	0.348677	0.986907	NA
TRAIL	CTD-2540F13.2	ivw	2	-0.0800344	0.131425	0.54254	0.999914	NA
TRAIL	SNX29	ivw	11	-0.0200725	0.0176299	0.254891	0.968733	NA
TRAIL	TLR10	ivw	2	-0.0299907	0.0393902	0.446433	0.996582	NA
TRAIL	DHX38	ivw	3	0.00909312	0.0343002	0.790929	0.999914	NA
TRAIL	RP11-585P4.5	ivw	12	-0.00135193	0.0118536	0.909196	0.999914	NA
TRAIL	WDR48	ivw	13	-0.0109912	0.00922301	0.233371	0.962732	NA
TRAIL	ZNF25	ivw	9	0.0167238	0.0125443	0.182475	0.94369	NA
TRAIL	MLST8	ivw	2	-0.00415225	0.0228633	0.855887	0.999914	NA
TRAIL	FBXO2	ivw	12	0.00670192	0.01224	0.584005	0.999914	NA
TRAIL	C17orf80	ivw	5	-0.0018014	0.0175933	0.918446	0.999914	NA
TRAIL	CEP85	ivw	7	-0.017674	0.0218961	0.419565	0.994919	NA
TRAIL	PAM	ivw	28	0.00345593	0.0061987	0.577169	0.999914	NA
TRAIL	XRCC5	ivw	2	0.037725	0.0280861	0.17921	0.943086	NA
TRAIL	ATE1	ivw	2	0.0102108	0.0883084	0.907949	0.999914	NA
TRAIL	DENND5A	ivw	2	-0.0191353	0.035067	0.585286	0.999914	NA
TRAIL	DDR1	ivw	14	0.0141946	0.0173746	0.413945	0.994221	NA
TRAIL	GLT25D2	ivw	18	0.00291642	0.00799864	0.715399	0.999914	NA
TRAIL	TMEM2	ivw	3	0.000348662	0.0319687	0.991298	0.999914	NA
TRAIL	ERN1	ivw	2	0.0291678	0.0239447	0.223175	0.959362	NA
TRAIL	RP11-85F14.5	ivw	2	0.0299509	0.03309	0.365393	0.990145	NA
TRAIL	MZF1	ivw	3	0.0176523	0.0209189	0.398758	0.992889	NA
TRAIL	PRMT6	ivw	21	0.0059248	0.00836573	0.478807	0.998544	NA
TRAIL	FAN1	ivw	22	0.00995879	0.00849202	0.240907	0.964011	NA
TRAIL	RP11-434C1.1	ivw	11	0.00671487	0.0136868	0.623702	0.999914	NA
TRAIL	ABCC5	ivw	23	-0.0042444	0.00676488	0.530386	0.999914	NA
TRAIL	MRPL52	ivw	10	-0.00117498	0.0141308	0.933732	0.999914	NA
TRAIL	FAM20C	ivw	5	0.0427975	0.0244776	0.0803881	0.861471	NA
TRAIL	IGHVIII-67-4	ivw	2	-0.0461748	0.0326711	0.15756	0.930807	NA
TRAIL	TMEM86B	ivw	2	-0.0305803	0.052985	0.563839	0.999914	NA
TRAIL	FAM159A	ivw	13	-0.00358617	0.0131582	0.785205	0.999914	NA
TRAIL	SIGLEC12	ivw	6	0.00600351	0.0169502	0.723199	0.999914	NA
TRAIL	COLQ	ivw	7	0.00069798	0.016515	0.966289	0.999914	NA
TRAIL	CAPZA2	ivw	6	0.000111648	0.022501	0.996041	0.999914	NA
TRAIL	IGKV1D-27	ivw	3	-0.0297925	0.0322555	0.355675	0.987947	NA
TRAIL	ADCY9	ivw	12	-0.00739178	0.0161529	0.64723	0.999914	NA
TRAIL	SLC2A11	ivw	4	-0.00562576	0.0194366	0.772244	0.999914	NA
TRAIL	RAB2A	ivw	5	-0.0164683	0.0189469	0.384748	0.992457	NA
TRAIL	APOL4	ivw	2	-0.0337405	0.044899	0.452367	0.997699	NA
TRAIL	PTK6	ivw	2	-0.0979777	0.0565001	0.0828978	0.865012	NA
TRAIL	RP11-521C20.4	ivw	3	0.00381047	0.0206262	0.853433	0.999914	NA
TRAIL	RNASE1	ivw	4	-0.0218138	0.0205911	0.289425	0.975748	NA
TRAIL	ODF2L	ivw	13	0.017292	0.00890435	0.0521408	0.813228	NA
TRAIL	HLA-DOA	ivw	4	-0.00845528	0.0213603	0.692223	0.999914	NA
TRAIL	SMAD3	ivw	3	-0.00216785	0.0447245	0.961341	0.999914	NA
TRAIL	RP11-510J16.3	ivw	3	0.106958	0.0475897	0.0246076	0.714966	Sufficient
TRAIL	RIPK2	ivw	5	0.00947358	0.0183656	0.60597	0.999914	NA
TRAIL	UGGT1	ivw	2	-0.138061	0.0906754	0.127863	0.912906	NA
TRAIL	MTIF3	ivw	2	-0.0108107	0.0529438	0.838204	0.999914	NA
TRAIL	CTD-3088G3.6	ivw	2	0.0296895	0.0504345	0.55608	0.999914	NA
TRAIL	H2AFX	ivw	2	-0.0587608	0.0551987	0.287088	0.975202	NA
TRAIL	NUP85	ivw	15	0.0223842	0.0122525	0.0677128	0.84314	NA
TRAIL	HERPUD2	ivw	4	-0.0338533	0.0227035	0.135933	0.918444	NA
TRAIL	AC074286.1	ivw	4	-0.00494257	0.0317444	0.87627	0.999914	NA
TRAIL	RP11-697N18.3	ivw	2	-0.051195	0.0420637	0.223574	0.95943	NA
TRAIL	JAKMIP3	ivw	5	-0.0107892	0.0225895	0.632921	0.999914	NA
TRAIL	GS1-124K5.11	ivw	3	0.0201546	0.0297198	0.497675	0.999172	NA
TRAIL	FHIT	ivw	10	-0.00626417	0.0165656	0.705325	0.999914	NA
TRAIL	TNNT1	ivw	5	-0.00946859	0.0144855	0.513331	0.999826	NA
TRAIL	POLR3K	ivw	6	0.0129883	0.0157759	0.41034	0.994215	NA
TRAIL	GOLM1	ivw	9	0.0176076	0.0187675	0.348144	0.986873	NA
TRAIL	DEAF1	ivw	4	0.0273893	0.0159805	0.0865425	0.868919	NA
TRAIL	RPS6KB1	ivw	2	0.0452951	0.061024	0.457935	0.998021	NA
TRAIL	LAMTOR4	ivw	5	0.00871953	0.0192933	0.651308	0.999914	NA
TRAIL	SAT2	ivw	4	-0.0129783	0.015345	0.397682	0.992865	NA
TRAIL	MYOM2	ivw	24	0.00849356	0.00666394	0.202467	0.950015	NA
TRAIL	POLI	ivw	9	0.000787804	0.0171732	0.963411	0.999914	NA
TRAIL	TNFRSF25	ivw	2	-0.0895375	0.0807078	0.267256	0.971328	NA
TRAIL	KDM5A	ivw	7	-0.0140673	0.0192119	0.464036	0.998446	NA
TRAIL	HSPA4	ivw	7	0.0145598	0.00846405	0.0853975	0.867759	NA
TRAIL	STK25	ivw	2	-0.0300134	0.0435489	0.490705	0.998681	NA
TRAIL	FCGR3B	ivw	10	0.058132	0.0314271	0.0643503	0.836202	NA
TRAIL	SHARPIN	ivw	2	0.00113994	0.0282628	0.967827	0.999914	NA
TRAIL	TRIM38	ivw	7	0.00278918	0.0146594	0.849101	0.999914	NA
TRAIL	RIF1	ivw	4	0.0291323	0.0548132	0.595084	0.999914	NA
TRAIL	SUSD3	ivw	10	-0.00749004	0.0156173	0.631514	0.999914	NA
TRAIL	TPTEP1	ivw	6	-0.0412632	0.0242877	0.0893311	0.873588	NA
TRAIL	PYHIN1	ivw	9	0.0264381	0.0143506	0.0654322	0.838357	NA
TRAIL	COL27A1	ivw	3	0.0441696	0.0341196	0.195475	0.947912	NA
TRAIL	ACOX3	ivw	2	-0.032636	0.0400975	0.415694	0.9944	NA
TRAIL	C11orf63	ivw	3	0.0229587	0.0280519	0.413108	0.994221	NA
TRAIL	GLE1	ivw	3	-0.0131563	0.0300468	0.661487	0.999914	NA
TRAIL	INPP5E	ivw	8	0.00524755	0.0115305	0.649037	0.999914	NA
TRAIL	C4orf52	ivw	2	-0.0468243	0.0406143	0.24895	0.967027	NA
TRAIL	TMPRSS9	ivw	5	-0.0253643	0.0280556	0.365957	0.990322	NA
TRAIL	PCMTD2	ivw	4	0.00399606	0.0179436	0.823768	0.999914	NA
TRAIL	ARPC5	ivw	13	0.00522994	0.00895041	0.559002	0.999914	NA
TRAIL	ZNF264	ivw	3	0.00500985	0.0309753	0.871513	0.999914	NA
TRAIL	ANXA2R	ivw	9	-0.00371663	0.0139214	0.789491	0.999914	NA
TRAIL	LYSMD2	ivw	3	0.00497701	0.0436776	0.909278	0.999914	NA
TRAIL	AC074289.1	ivw	11	0.0143142	0.0197905	0.469503	0.998544	NA
TRAIL	SCAPER	ivw	27	0.0135259	0.00824749	0.101006	0.886838	NA
TRAIL	AP006621.5	ivw	8	0.0451587	0.0328609	0.169368	0.938352	NA
TRAIL	TMTC4	ivw	5	-0.0185181	0.0162721	0.255108	0.968733	NA
TRAIL	CAPZB	ivw	2	0.0280663	0.0372369	0.451015	0.997375	NA
TRAIL	FAM69A	ivw	3	-0.000302204	0.00903369	0.973313	0.999914	NA
TRAIL	PIK3C2B	ivw	2	-0.0279768	0.0359391	0.436303	0.996135	NA
TRAIL	ACSL3	ivw	3	0.0226797	0.0389725	0.560605	0.999914	NA
TRAIL	AP4E1	ivw	10	-0.0164738	0.0162417	0.310442	0.980308	NA
TRAIL	ACAA1	ivw	2	0.0167101	0.0373983	0.65501	0.999914	NA
TRAIL	MMP25	ivw	4	-0.0264834	0.0199262	0.183823	0.944368	NA
TRAIL	NRBF2	ivw	4	0.0380105	0.0151482	0.012099	0.611574	Sufficient
TRAIL	PDE8B	ivw	4	0.0287242	0.018571	0.121931	0.908485	NA
TRAIL	C16orf58	ivw	2	0.0154827	0.0646295	0.81067	0.999914	NA
TRAIL	MRPL42	ivw	5	0.00982635	0.0144957	0.497848	0.999172	NA
TRAIL	GAPDH	ivw	3	-0.00549961	0.0188493	0.770465	0.999914	NA
TRAIL	DNAJC13	ivw	5	0.0295644	0.0190752	0.12117	0.908193	NA
TRAIL	HORMAD1	ivw	2	-0.0300499	0.0274198	0.273113	0.972332	NA
TRAIL	APMAP	ivw	6	0.0041632	0.014731	0.777472	0.999914	NA
TRAIL	TTC5	ivw	6	-0.0371498	0.01742	0.0329577	0.75346	Sufficient
TRAIL	ECE1	ivw	3	-0.0386877	0.0199341	0.0522854	0.813622	NA
TRAIL	CDK5RAP2	ivw	16	0.0143829	0.00809969	0.0757758	0.856373	NA
TRAIL	PPWD1	ivw	5	-0.0153546	0.0215173	0.475477	0.998544	NA
TRAIL	RP11-686D22.4	ivw	4	-0.00549566	0.0201524	0.78508	0.999914	NA
TRAIL	CARD11	ivw	8	-0.0108428	0.0147955	0.463653	0.998446	NA
TRAIL	COX10	ivw	2	0.00110706	0.0324186	0.972758	0.999914	NA
TRAIL	LINC00514	ivw	2	-0.0363197	0.0457899	0.427671	0.996054	NA
TRAIL	NUDCD3	ivw	4	0.00106521	0.0106935	0.920651	0.999914	NA
TRAIL	C8orf58	ivw	4	0.00167834	0.0258173	0.948168	0.999914	NA
TRAIL	RRP7B	ivw	5	0.00875594	0.0274392	0.749648	0.999914	NA
TRAIL	SERPINI1	ivw	2	-0.00196439	0.028157	0.94438	0.999914	NA
TRAIL	NOL12	ivw	3	0.0317304	0.0492693	0.519563	0.999914	NA
TRAIL	C18orf54	ivw	3	-0.0203131	0.0259901	0.434467	0.996135	NA
TRAIL	ATIC	ivw	4	-0.0452786	0.0316257	0.152229	0.927903	NA
TRAIL	DNAJC2	ivw	2	0.0206504	0.0379342	0.586183	0.999914	NA
TRAIL	RP11-611L7.1	ivw	3	0.016962	0.02036	0.404786	0.99358	NA
TRAIL	RHOT1	ivw	4	0.0412728	0.0251828	0.101228	0.886973	NA
TRAIL	AC007390.5	ivw	3	-0.0220932	0.0268443	0.4105	0.994215	NA
TRAIL	GYLTL1B	ivw	3	0.00490922	0.0316282	0.87665	0.999914	NA
TRAIL	RP11-531H8.2	ivw	9	0.00131484	0.0149056	0.929709	0.999914	NA
TRAIL	AC090616.2	ivw	2	0.0669255	0.0590434	0.257006	0.968969	NA
TRAIL	TPD52	ivw	14	-0.00858426	0.011729	0.464242	0.998446	NA
TRAIL	ZNF558	ivw	4	-0.00932656	0.0336778	0.78183	0.999914	NA
TRAIL	TP53TG1	ivw	6	-0.00762365	0.0246454	0.757068	0.999914	NA
TRAIL	DHX34	ivw	9	0.0186028	0.0121499	0.125741	0.911273	NA
TRAIL	FCRL3	ivw	16	0.0131825	0.00900385	0.143167	0.923608	NA
TRAIL	DHFRL1	ivw	2	-0.0128764	0.0281769	0.647681	0.999914	NA
TRAIL	ABCC6	ivw	3	-0.00297081	0.0294537	0.919659	0.999914	NA
TRAIL	THOC3	ivw	3	0.0396782	0.0590739	0.501794	0.999568	NA
TRAIL	ZSWIM5	ivw	3	-0.0433309	0.0232358	0.0622051	0.83389	NA
TRAIL	DHRS3	ivw	3	0.00510289	0.0516065	0.921233	0.999914	NA
TRAIL	LIG1	ivw	4	-0.0228066	0.0179968	0.205064	0.951421	NA
TRAIL	ANKS1A	ivw	2	0.072468	0.0994694	0.46628	0.998544	NA
TRAIL	GTF2H2C	ivw	2	0.00377766	0.040287	0.925293	0.999914	NA
TRAIL	LPL	ivw	7	-0.0139446	0.0115242	0.22627	0.9604	NA
TRAIL	RAI1	ivw	4	0.0036383	0.0291549	0.900688	0.999914	NA
TRAIL	PGLS	ivw	3	-0.017813	0.0380125	0.639349	0.999914	NA
TRAIL	CSGALNACT1	ivw	17	-0.00684372	0.0070385	0.330888	0.983695	NA
TRAIL	TMEM14C	ivw	10	-0.00500059	0.0133307	0.707572	0.999914	NA
TRAIL	CYP24A1	ivw	2	-0.036529	0.0544804	0.502541	0.999662	NA
TRAIL	EDEM3	ivw	2	0.026025	0.0281389	0.355031	0.987947	NA
TRAIL	SIDT2	ivw	24	0.00174338	0.00723637	0.809618	0.999914	NA
TRAIL	CCT3	ivw	7	-0.0150288	0.0134645	0.264345	0.970475	NA
TRAIL	ULK1	ivw	2	0.0264381	0.0733471	0.718509	0.999914	NA
TRAIL	RP11-767N6.2	ivw	2	-0.00817044	0.0275597	0.766876	0.999914	NA
TRAIL	NOC4L	ivw	7	-0.00656932	0.0165411	0.691256	0.999914	NA
TRAIL	RP3-477O4.16	ivw	2	0.0117671	0.046552	0.800444	0.999914	NA
TRAIL	WDR92	ivw	2	-0.00557765	0.0237904	0.814636	0.999914	NA
TRAIL	AC004540.5	ivw	2	0.00861685	0.0906981	0.92431	0.999914	NA
TRAIL	CTC-444N24.8	ivw	4	0.000976032	0.0277566	0.971949	0.999914	NA
TRAIL	MKL1	ivw	2	0.0104587	0.0456871	0.818931	0.999914	NA
TRAIL	CECR1	ivw	6	-0.0168622	0.0143678	0.240553	0.96394	NA
TRAIL	TMEM206	ivw	6	-0.00991789	0.0176872	0.574976	0.999914	NA
TRAIL	ACSM1	ivw	2	0.0217137	0.0552986	0.694569	0.999914	NA
TRAIL	UQCRQ	ivw	2	-0.123276	0.073864	0.095124	0.880806	NA
TRAIL	FHL2	ivw	4	0.0163982	0.0177059	0.354372	0.9879	NA
TRAIL	CR2	ivw	2	-0.0200013	0.0423345	0.636598	0.999914	NA
TRAIL	RP11-169K16.9	ivw	6	0.0436868	0.016347	0.00752941	0.545142	Sufficient
TRAIL	ABL2	ivw	2	-0.0185953	0.0511496	0.716196	0.999914	NA
TRAIL	MAP10	ivw	3	0.00943362	0.0254526	0.710909	0.999914	NA
TRAIL	TMEM173	ivw	4	-0.0385197	0.0415811	0.354251	0.98782	NA
TRAIL	CEP170B	ivw	5	0.00257545	0.0234366	0.912497	0.999914	NA
TRAIL	ADO	ivw	2	0.0528209	0.0220042	0.016373	0.658372	Sufficient
TRAIL	RGMB	ivw	14	-0.0120671	0.0126358	0.339582	0.985338	NA
TRAIL	ERCC2	ivw	2	0.00235142	0.0563171	0.966696	0.999914	NA
TRAIL	DTNB	ivw	4	0.0259557	0.0326132	0.42611	0.995795	NA
TRAIL	RP11-18H21.1	ivw	15	0.00543773	0.0107521	0.613041	0.999914	NA
TRAIL	RASSF2	ivw	4	0.0357647	0.0235738	0.129231	0.914195	NA
TRAIL	SLC6A12	ivw	4	-0.0276246	0.0589623	0.639418	0.999914	NA
TRAIL	CCL4	ivw	4	-0.00715436	0.0190826	0.707724	0.999914	NA
TRAIL	C12orf49	ivw	4	0.00961142	0.0312778	0.758621	0.999914	NA
TRAIL	LRP10	ivw	3	0.0115462	0.0377511	0.759719	0.999914	NA
TRAIL	SPEF2	ivw	2	0.0183537	0.0306592	0.549417	0.999914	NA
TRAIL	TINCR	ivw	2	0.00885604	0.0761143	0.907374	0.999914	NA
TRAIL	CISD1	ivw	19	-0.0180992	0.00803967	0.0243709	0.714501	Sufficient
TRAIL	XCL1	ivw	10	-0.00501898	0.0103096	0.626382	0.999914	NA
TRAIL	CCDC136	ivw	2	0.0173292	0.027769	0.532596	0.999914	NA
TRAIL	BAG1	ivw	3	-0.0228401	0.0276989	0.409609	0.994215	NA
TRAIL	TM2D1	ivw	7	0.00379004	0.01102	0.730902	0.999914	NA
TRAIL	UTP23	ivw	4	-0.0028747	0.0133527	0.829542	0.999914	NA
TRAIL	TBC1D30	ivw	6	-9.54931e-05	0.0192668	0.996045	0.999914	NA
TRAIL	SMG7	ivw	18	-0.00687448	0.00840079	0.413178	0.994221	NA
TRAIL	RP4-773N10.4	ivw	2	-0.0365941	0.0335763	0.275766	0.973015	NA
TRAIL	XRN1	ivw	2	0.0223026	0.0429247	0.60336	0.999914	NA
TRAIL	C12orf45	ivw	3	0.0230337	0.0403263	0.567875	0.999914	NA
TRAIL	CD164	ivw	3	-0.0267663	0.0251931	0.288034	0.975551	NA
TRAIL	ATP5J2	ivw	2	0.0724604	0.0548225	0.186259	0.945692	NA
TRAIL	MAU2	ivw	13	0.021131	0.00995679	0.0338146	0.756511	Sufficient
TRAIL	MYO1D	ivw	3	0.0236954	0.0166949	0.155805	0.929849	NA
TRAIL	TUFM	ivw	27	0.0022312	0.00496196	0.652954	0.999914	NA
TRAIL	HMGN3	ivw	2	-0.00441504	0.0337277	0.895852	0.999914	NA
TRAIL	TIPIN	ivw	3	0.042087	0.0395435	0.287182	0.975245	NA
TRAIL	ZNF580	ivw	2	-0.0938033	0.0926449	0.311298	0.98046	NA
TRAIL	DMPK	ivw	4	-0.0357737	0.0164777	0.0299289	0.74088	Sufficient
TRAIL	AC025335.1	ivw	4	-0.0305985	0.0453162	0.499534	0.999283	NA
TRAIL	WHAMM	ivw	7	-0.0176216	0.0262285	0.501681	0.999568	NA
TRAIL	CTC-444N24.11	ivw	3	0.0189379	0.0463675	0.682957	0.999914	NA
TRAIL	EXD3	ivw	2	-0.0342498	0.0393971	0.384656	0.992457	NA
TRAIL	UBFD1	ivw	2	-0.0303792	0.0441225	0.491126	0.998681	NA
TRAIL	STX3	ivw	3	-0.0160368	0.0258644	0.535235	0.999914	NA
TRAIL	TNFRSF10B	ivw	5	0.0227584	0.0152963	0.136793	0.918876	NA
TRAIL	NMT2	ivw	8	0.0020039	0.0122012	0.869544	0.999914	NA
TRAIL	MTHFR	ivw	13	-0.00357413	0.0077288	0.643764	0.999914	NA
TRAIL	TMEM150A	ivw	2	0.0610798	0.0369599	0.0984132	0.883998	NA
TRAIL	HECA	ivw	2	0.0615875	0.0640783	0.336487	0.984493	NA
TRAIL	IGLV3-13	ivw	2	-0.0111261	0.0253011	0.660118	0.999914	NA
TRAIL	CPNE8	ivw	7	0.0589716	0.0286363	0.0394628	0.775355	Sufficient
TRAIL	RP11-598F7.4	ivw	4	0.00796361	0.0348523	0.81926	0.999914	NA
TRAIL	MTMR9LP	ivw	2	-0.00718724	0.0412911	0.861816	0.999914	NA
TRAIL	H3F3C	ivw	2	-0.0312055	0.0267492	0.243375	0.964884	NA
TRAIL	RP11-326C3.12	ivw	6	0.00311779	0.0187261	0.867768	0.999914	NA
TRAIL	LGALS8	ivw	5	0.0124961	0.0147609	0.397234	0.992865	NA
TRAIL	ZFYVE28	ivw	2	0.00826214	0.0260532	0.751148	0.999914	NA
TRAIL	IDNK	ivw	2	-0.0183812	0.0310265	0.553558	0.999914	NA
TRAIL	RP1-229K20.5	ivw	3	0.00239768	0.0303913	0.937117	0.999914	NA
TRAIL	GGH	ivw	6	-0.00432285	0.0161981	0.789567	0.999914	NA
TRAIL	SOAT1	ivw	13	0.00254614	0.010007	0.799159	0.999914	NA
TRAIL	IFIT5	ivw	6	-0.00296859	0.0205357	0.885061	0.999914	NA
TRAIL	PTP4A3	ivw	4	-0.0281465	0.0456869	0.537845	0.999914	NA
TRAIL	SDAD1P1	ivw	5	0.0167129	0.0280708	0.551587	0.999914	NA
TRAIL	SLC38A6	ivw	2	-0.0993673	0.0870027	0.253405	0.968387	NA
TRAIL	VPS53	ivw	12	0.0091521	0.00851063	0.282208	0.974314	NA
TRAIL	TSPEAR-AS1	ivw	2	-0.0137155	0.0374281	0.714029	0.999914	NA
TRAIL	ADRB2	ivw	3	-0.0659427	0.0310639	0.0337699	0.756341	Sufficient
TRAIL	FBXW4P1	ivw	2	0.0293431	0.0489369	0.548766	0.999914	NA
TRAIL	NR2F6	ivw	14	0.00464307	0.00956363	0.627327	0.999914	NA
TRAIL	CASP4	ivw	4	-0.0348799	0.0384766	0.36466	0.990145	NA
TRAIL	EHD3	ivw	2	-0.0465993	0.0387271	0.228871	0.961425	NA
TRAIL	HM13	ivw	6	0.0236365	0.0167888	0.159168	0.932004	NA
TRAIL	PRKRA	ivw	2	-0.081766	0.0425142	0.0544471	0.819929	NA
TRAIL	MCHR1	ivw	2	0.00393361	0.0262589	0.880922	0.999914	NA
TRAIL	VIPR2	ivw	3	0.00541277	0.0296999	0.855387	0.999914	NA
TRAIL	SERINC5	ivw	6	0.0196805	0.0235591	0.40351	0.993552	NA
TRAIL	CENPP	ivw	10	-0.00078415	0.0115054	0.945662	0.999914	NA
TRAIL	SLBP	ivw	2	0.00141022	0.049482	0.977264	0.999914	NA
TRAIL	ARRDC1	ivw	2	-0.0276879	0.0244177	0.256827	0.968969	NA
TRAIL	PTGFRN	ivw	4	-0.0112052	0.0330618	0.734673	0.999914	NA
TRAIL	RRM2B	ivw	3	0.0418074	0.0348682	0.230524	0.962157	NA
TRAIL	LRRC14	ivw	8	0.0202984	0.0189035	0.282917	0.974437	NA
TRAIL	CD84	ivw	4	0.00427465	0.0284938	0.880748	0.999914	NA
TRAIL	RP11-325F22.2	ivw	4	-0.00148028	0.0207133	0.943028	0.999914	NA
TRAIL	WNT5B	ivw	3	-0.00166334	0.0220299	0.939814	0.999914	NA
TRAIL	AC008984.7	ivw	3	-0.0283303	0.0191987	0.140041	0.922294	NA
TRAIL	NME3	ivw	2	-0.0221495	0.0263339	0.400291	0.993199	NA
TRAIL	PHACTR4	ivw	2	-0.0214564	0.0213806	0.315599	0.980999	NA
TRAIL	CACNG6	ivw	3	-0.000493532	0.0330932	0.988101	0.999914	NA
TRAIL	CNNM4	ivw	2	0.0476735	0.0356303	0.180895	0.943501	NA
TRAIL	ZFYVE20	ivw	2	-0.0404252	0.0286759	0.15862	0.931561	NA
TRAIL	CIITA	ivw	4	-0.0161077	0.0288178	0.576197	0.999914	NA
TRAIL	TGS1	ivw	5	0.0118539	0.0198373	0.550137	0.999914	NA
TRAIL	WWC1	ivw	5	0.0246088	0.022005	0.263426	0.970451	NA
TRAIL	TRAV6	ivw	2	-0.0739343	0.0654132	0.258365	0.969326	NA
TRAIL	RP11-203M5.6	ivw	2	-0.0186558	0.0537966	0.728754	0.999914	NA
TRAIL	WDFY4	ivw	7	-0.00696811	0.0164729	0.672291	0.999914	NA
TRAIL	BAHD1	ivw	2	0.00667286	0.0484706	0.890503	0.999914	NA
TRAIL	ASPHD2	ivw	4	0.018822	0.0221131	0.394674	0.992703	NA
TRAIL	ZAP70	ivw	4	0.01887	0.0205206	0.3578	0.988441	NA
TRAIL	CHD2	ivw	3	0.0485848	0.0307231	0.113792	0.901641	NA
TRAIL	TMEM121	ivw	2	0.0123093	0.0198613	0.535415	0.999914	NA
TRAIL	MESDC1	ivw	2	0.00399043	0.0197167	0.839613	0.999914	NA
TRAIL	GTF2A2	ivw	2	0.0305177	0.0264217	0.248081	0.966824	NA
TRAIL	ATP1B2	ivw	2	0.0587692	0.0273292	0.0315224	0.748222	Sufficient
TRAIL	CD5	ivw	4	0.00461161	0.0194731	0.812797	0.999914	NA
TRAIL	ACO1	ivw	4	0.0124525	0.0241052	0.605442	0.999914	NA
TRAIL	G3BP2	ivw	15	0.00807387	0.00877983	0.357786	0.988441	NA
TRAIL	ZNF285	ivw	2	-0.0216087	0.0590265	0.714301	0.999914	NA
TRAIL	RP11-195E2.1	ivw	4	0.0201237	0.0311872	0.518762	0.999914	NA
TRAIL	SPNS1	ivw	12	0.01604	0.0136318	0.239331	0.963677	NA
TRAIL	NPIPL3	ivw	13	-0.0120407	0.0169414	0.477254	0.998544	NA
TRAIL	RAD51C	ivw	18	0.0130193	0.00926296	0.159865	0.932261	NA
TRAIL	AIFM3	ivw	3	0.00549612	0.0216342	0.799459	0.999914	NA
TRAIL	PACS1	ivw	3	0.04456	0.028928	0.123469	0.910226	NA
TRAIL	ITLN1	ivw	3	0.0113541	0.0229178	0.620297	0.999914	NA
TRAIL	MAP7D1	ivw	4	0.0266102	0.017031	0.118182	0.905616	NA
TRAIL	MRGBP	ivw	4	0.0350338	0.0642847	0.585768	0.999914	NA
TRAIL	CTC-260E6.6	ivw	2	0.00113581	0.124811	0.992739	0.999914	NA
TRAIL	CNEP1R1	ivw	3	0.0120656	0.0315306	0.701969	0.999914	NA
TRAIL	HIST1H2BD	ivw	27	0.0125625	0.00553993	0.0233522	0.709113	Sufficient
TRAIL	TNFSF13	ivw	7	-0.0189586	0.0161603	0.240732	0.963969	NA
TRAIL	CBFA2T3	ivw	2	0.0093605	0.0437956	0.830757	0.999914	NA
TRAIL	MSTO1	ivw	2	0.00844947	0.030549	0.782097	0.999914	NA
TRAIL	AP3M2	ivw	4	0.0318109	0.0323784	0.325867	0.982793	NA
TRAIL	CBR1	ivw	5	0.00423299	0.0179181	0.813245	0.999914	NA
TRAIL	ZNF83	ivw	13	-0.000400546	0.00675129	0.95269	0.999914	NA
TRAIL	IFT74	ivw	3	-0.0212952	0.028897	0.461162	0.998354	NA
TRAIL	CFL2	ivw	3	0.000367115	0.0184254	0.984104	0.999914	NA
TRAIL	CD27-AS1	ivw	17	0.00883514	0.00821998	0.282447	0.974358	NA
TRAIL	SMYD4	ivw	5	-0.0140248	0.0175415	0.423989	0.995481	NA
TRAIL	RP3-465N24.5	ivw	7	-0.0109905	0.00926244	0.235397	0.963258	NA
TRAIL	CDK2AP2	ivw	2	0.0472258	0.100451	0.638257	0.999914	NA
TRAIL	SNW1	ivw	5	-0.0227336	0.0265278	0.39146	0.992703	NA
TRAIL	JDP2	ivw	2	0.0637348	0.069605	0.359843	0.989051	NA
TRAIL	COMMD1	ivw	3	0.0189011	0.0411247	0.6458	0.999914	NA
TRAIL	AC139100.2	ivw	2	0.00980858	0.0392248	0.80254	0.999914	NA
TRAIL	FECH	ivw	8	-0.000281262	0.00858638	0.973869	0.999914	NA
TRAIL	CDC42	ivw	10	-0.00541468	0.0164051	0.741355	0.999914	NA
TRAIL	P2RY12	ivw	4	0.0254485	0.0426282	0.550516	0.999914	NA
TRAIL	KIAA0232	ivw	2	0.0273459	0.0317195	0.388624	0.992457	NA
TRAIL	RAB40B	ivw	4	0.0255321	0.0422886	0.546004	0.999914	NA
TRAIL	TRGV2	ivw	7	-0.00184521	0.0158599	0.907379	0.999914	NA
TRAIL	GIMAP7	ivw	3	0.0248086	0.0307187	0.419318	0.994919	NA
TRAIL	LTBP3	ivw	8	-0.0192179	0.0141649	0.174868	0.940934	NA
TRAIL	PLEKHA5	ivw	6	0.0375878	0.0420906	0.371846	0.991025	NA
TRAIL	DLL1	ivw	7	0.0112119	0.0134576	0.404772	0.993578	NA
TRAIL	NDST2	ivw	6	-0.00933623	0.0322592	0.772265	0.999914	NA
TRAIL	SLC18A1	ivw	5	0.00142378	0.0138288	0.917996	0.999914	NA
TRAIL	SLAMF1	ivw	3	-0.0441941	0.0328985	0.17916	0.943086	NA
TRAIL	FXYD6	ivw	6	-0.00621967	0.0134879	0.644706	0.999914	NA
TRAIL	AGAP4	ivw	10	0.0112823	0.0141152	0.424115	0.995481	NA
TRAIL	EHMT1	ivw	2	-0.0338778	0.0268259	0.206634	0.952196	NA
TRAIL	CERK	ivw	4	-0.00321318	0.0158655	0.839506	0.999914	NA
TRAIL	PDXDC1	ivw	3	-0.00723582	0.0471729	0.878091	0.999914	NA
TRAIL	FAM21C	ivw	10	-0.00998867	0.0154904	0.519038	0.999914	NA
TRAIL	LCN8	ivw	3	0.00662284	0.0140355	0.637025	0.999914	NA
TRAIL	RP11-752G15.8	ivw	2	0.0607849	0.0801471	0.448202	0.996694	NA
TRAIL	AC093616.4	ivw	2	0.0331019	0.0402846	0.411248	0.994221	NA
TRAIL	CHST2	ivw	3	0.00129887	0.0324974	0.968118	0.999914	NA
TRAIL	ZNHIT1	ivw	3	-0.0398808	0.0238652	0.0947051	0.880597	NA
TRAIL	GATS	ivw	2	0.00720001	0.0548996	0.895658	0.999914	NA
TRAIL	DDX58	ivw	2	0.0328942	0.021684	0.129272	0.914217	NA
TRAIL	NF1	ivw	3	-0.0650845	0.0354606	0.0664462	0.840538	NA
TRAIL	PIEZO1	ivw	9	-0.0125275	0.0154269	0.416759	0.994761	NA
TRAIL	CHRAC1	ivw	4	-0.0207924	0.0246749	0.399422	0.993092	NA
TRAIL	ZBTB20-AS1	ivw	5	0.0230976	0.0198252	0.243995	0.965166	NA
TRAIL	MEGF9	ivw	11	0.00263694	0.0161032	0.869926	0.999914	NA
TRAIL	IPCEF1	ivw	2	0.0441243	0.0292904	0.131954	0.916327	NA
TRAIL	PSMD6-AS2	ivw	3	-0.00319756	0.0323281	0.92121	0.999914	NA
TRAIL	ZNF670	ivw	2	-0.0317351	0.0389218	0.414869	0.994354	NA
TRAIL	BAIAP3	ivw	8	0.00232007	0.0144679	0.872598	0.999914	NA
TRAIL	MKKS	ivw	11	-0.000132316	0.0120262	0.991222	0.999914	NA
TRAIL	TGFA	ivw	5	-0.0274394	0.0274606	0.317684	0.9814	NA
TRAIL	GDI2	ivw	11	-0.0122518	0.0140023	0.38158	0.992358	NA
TRAIL	RP11-305L7.1	ivw	3	-0.0308179	0.0193695	0.111597	0.898738	NA
TRAIL	MUSTN1	ivw	3	-0.0527443	0.024713	0.0328204	0.752543	Sufficient
TRAIL	IKBKAP	ivw	3	0.042977	0.027166	0.113646	0.901474	NA
TRAIL	RP11-797A18.3	ivw	7	-0.00598306	0.0178728	0.737808	0.999914	NA
TRAIL	RP11-678G14.4	ivw	10	0.0189115	0.0130138	0.146171	0.92477	NA
TRAIL	CATSPERG	ivw	4	0.00139594	0.0216446	0.948577	0.999914	NA
TRAIL	GALNT10	ivw	6	0.00197018	0.0173444	0.909561	0.999914	NA
TRAIL	SERTAD2	ivw	3	0.0365694	0.0365096	0.316518	0.981149	NA
TRAIL	CLEC2L	ivw	2	-0.0476668	0.0567931	0.401297	0.993199	NA
TRAIL	FCHO1	ivw	5	0.00602202	0.0196511	0.759265	0.999914	NA
TRAIL	TRIM27	ivw	18	-0.0161589	0.0201961	0.423652	0.995422	NA
TRAIL	IGLV3-19	ivw	2	0.0634636	0.0818583	0.438171	0.996135	NA
TRAIL	SURF2	ivw	3	0.0195863	0.0529271	0.711337	0.999914	NA
TRAIL	HLA-DQA2	ivw	15	-0.00168065	0.011619	0.88499	0.999914	NA
TRAIL	L1TD1	ivw	6	-0.00274806	0.0138367	0.84257	0.999914	NA
TRAIL	TNFRSF1B	ivw	3	-0.0116392	0.0370233	0.753236	0.999914	NA
TRAIL	KIF26B	ivw	3	0.0734618	0.0533229	0.168303	0.937159	NA
TRAIL	RP4-728D4.2	ivw	3	-0.0976305	0.0623947	0.117647	0.904931	NA
TRAIL	VEPH1	ivw	2	-0.0493378	0.0496261	0.32013	0.981826	NA
TRAIL	PANX1	ivw	10	0.0236707	0.0124362	0.0569932	0.823799	NA
TRAIL	TMEM55B	ivw	2	0.0160005	0.0503319	0.750561	0.999914	NA
TRAIL	CCDC126	ivw	5	-0.00396318	0.0143726	0.782743	0.999914	NA
TRAIL	SRGAP2C	ivw	3	0.0102607	0.0171711	0.550135	0.999914	NA
TRAIL	MOCS2	ivw	3	-0.0225083	0.0308245	0.465264	0.998544	NA
TRAIL	SCD	ivw	2	-0.0129619	0.0322196	0.687464	0.999914	NA
TRAIL	TSC1	ivw	2	-0.0436721	0.0408979	0.285596	0.975197	NA
TRAIL	AMIGO1	ivw	2	0.0364427	0.0207894	0.0796112	0.859951	NA
TRAIL	BSN	ivw	2	0.0190014	0.0465992	0.683447	0.999914	NA
TRAIL	GPR126	ivw	2	-0.00427824	0.0306535	0.889002	0.999914	NA
TRAIL	CYSTM1	ivw	2	0.0459045	0.0375623	0.221674	0.958701	NA
TRAIL	APH1B	ivw	11	0.0199286	0.0122886	0.104865	0.891452	NA
TRAIL	RP11-826N14.2	ivw	2	-0.00662381	0.0272885	0.808212	0.999914	NA
TRAIL	S1PR4	ivw	2	-0.0880205	0.052334	0.0925886	0.87858	NA
TRAIL	PNKP	ivw	10	0.00336934	0.0133846	0.801247	0.999914	NA
TRAIL	VKORC1L1	ivw	5	0.00897182	0.0147712	0.543596	0.999914	NA
TRAIL	ZNF836	ivw	2	0.000341882	0.0590306	0.995379	0.999914	NA
TRAIL	PRPF38B	ivw	2	-0.0346684	0.12469	0.780985	0.999914	NA
TRAIL	RP4-673D20.1	ivw	3	0.00337497	0.0308472	0.912878	0.999914	NA
TRAIL	GRAMD1B	ivw	7	0.0121427	0.0246446	0.622216	0.999914	NA
TRAIL	ZNF683	ivw	4	-0.0180915	0.0257251	0.481893	0.998544	NA
TRAIL	MED31	ivw	5	-0.000396753	0.0125556	0.974791	0.999914	NA
TRAIL	LRP6	ivw	3	0.0129811	0.0293696	0.658496	0.999914	NA
TRAIL	SLC1A5	ivw	4	-0.0478624	0.0251398	0.0569296	0.823669	NA
TRAIL	LRRC8C	ivw	16	0.00479304	0.00817718	0.557776	0.999914	NA
TRAIL	KRBA2	ivw	2	-0.0209355	0.0422026	0.619844	0.999914	NA
TRAIL	NAGLU	ivw	3	-0.0105755	0.0259179	0.683247	0.999914	NA
TRAIL	RP11-274B21.4	ivw	8	0.0278888	0.0136298	0.0407401	0.780207	Sufficient
TRAIL	RP11-366M4.11	ivw	4	-0.029277	0.0314087	0.351269	0.987331	NA
TRAIL	RP11-430B1.2	ivw	2	-0.00295768	0.024903	0.905459	0.999914	NA
TRAIL	TAF7	ivw	5	0.0134543	0.0216892	0.535045	0.999914	NA
TRAIL	CTD-3094K11.1	ivw	2	0.0125225	0.0318763	0.694434	0.999914	NA
TRAIL	AC079922.3	ivw	12	-0.00190967	0.00941995	0.839349	0.999914	NA
TRAIL	SFXN4	ivw	19	-0.00358989	0.00801201	0.654107	0.999914	NA
TRAIL	TTLL5	ivw	2	0.0216712	0.0222443	0.329938	0.983634	NA
TRAIL	MAP3K1	ivw	6	0.00644468	0.0233336	0.782397	0.999914	NA
TRAIL	OXTR	ivw	3	-0.0197212	0.0499516	0.692986	0.999914	NA
TRAIL	SFTPD	ivw	6	-0.0214686	0.0183594	0.242262	0.964684	NA
TRAIL	PNMAL1	ivw	7	-0.00297317	0.0140851	0.83282	0.999914	NA
TRAIL	CLDN5	ivw	5	0.00096589	0.0125258	0.938535	0.999914	NA
TRAIL	RP11-256L6.3	ivw	5	0.0114122	0.0135083	0.398208	0.992865	NA
TRAIL	TOR1A	ivw	5	0.008899	0.0218672	0.68404	0.999914	NA
TRAIL	MBNL1	ivw	8	-0.0110067	0.0131196	0.401496	0.993255	NA
TRAIL	BACE1	ivw	2	-0.016661	0.0299385	0.577865	0.999914	NA
TRAIL	MIR4482-1	ivw	2	-0.00987987	0.0355654	0.78117	0.999914	NA
TRAIL	C9orf174	ivw	2	-0.00932249	0.0457852	0.838655	0.999914	NA
TRAIL	KHK	ivw	16	0.0059456	0.0117495	0.612834	0.999914	NA
TRAIL	KLF5	ivw	4	-0.00726787	0.0282011	0.796626	0.999914	NA
TRAIL	NGRN	ivw	2	0.0397766	0.0668468	0.551816	0.999914	NA
TRAIL	RP4-773A18.4	ivw	2	-0.0180136	0.0549996	0.743272	0.999914	NA
TRAIL	ID2	ivw	3	-0.0146819	0.0375484	0.695789	0.999914	NA
TRAIL	MIR570	ivw	6	-0.0248074	0.0417265	0.552162	0.999914	NA
TRAIL	TNFSF8	ivw	6	-0.0309974	0.0191075	0.104747	0.891269	NA
TRAIL	RAP1GAP2	ivw	7	0.0241572	0.0316297	0.445016	0.996273	NA
TRAIL	IFT27	ivw	4	0.00428543	0.0164232	0.794141	0.999914	NA
TRAIL	PPIP5K2	ivw	12	0.0107072	0.0135778	0.430355	0.996135	NA
TRAIL	A1BG-AS1	ivw	2	-0.0222644	0.0445723	0.617419	0.999914	NA
TRAIL	TNFRSF10D	ivw	4	0.0195609	0.0451801	0.665048	0.999914	NA
TRAIL	RP13-582O9.5	ivw	3	-0.00485388	0.01632	0.766147	0.999914	NA
TRAIL	TRGV4	ivw	14	-0.00581101	0.0101556	0.567189	0.999914	NA
TRAIL	TST	ivw	5	-0.0208737	0.023026	0.364657	0.990145	NA
TRAIL	TMEM161B-AS1	ivw	9	-0.019453	0.015146	0.199016	0.949506	NA
TRAIL	SLX4IP	ivw	3	-0.0123434	0.0368001	0.73731	0.999914	NA
TRAIL	SQSTM1	ivw	3	-0.0223933	0.0239752	0.350293	0.987157	NA
TRAIL	IL1RN	ivw	2	-0.0154778	0.0404213	0.701785	0.999914	NA
TRAIL	RP5-1043L13.1	ivw	2	-0.0676542	0.154137	0.660718	0.999914	NA
TRAIL	DIEXF	ivw	11	0.0136377	0.0131823	0.30088	0.978689	NA
TRAIL	CAMTA1	ivw	5	0.00165301	0.0212184	0.937904	0.999914	NA
TRAIL	CCDC24	ivw	15	0.0198376	0.0103496	0.0552703	0.820931	NA
TRAIL	TRBV6-5	ivw	6	-0.0202077	0.0208274	0.331924	0.983833	NA
TRAIL	SPPL2A	ivw	10	0.0170931	0.0131179	0.192561	0.947317	NA
TRAIL	POLD2	ivw	2	0.0410457	0.0264869	0.121222	0.908212	NA
TRAIL	TMEM167B	ivw	3	0.00432459	0.0336505	0.897741	0.999914	NA
TRAIL	NET1	ivw	8	0.00427842	0.0201066	0.831493	0.999914	NA
TRAIL	KRT72	ivw	21	-0.0109734	0.00837139	0.189916	0.946694	NA
TRAIL	FOXRED2	ivw	7	0.00835601	0.0129014	0.517188	0.999914	NA
TRAIL	PPA2	ivw	5	-0.0136973	0.03533	0.698241	0.999914	NA
TRAIL	C1orf123	ivw	2	0.165558	0.122781	0.177529	0.942193	NA
TRAIL	PTH2R	ivw	2	0.170739	0.0600621	0.00447312	0.475628	Sufficient
TRAIL	NCKAP1	ivw	2	0.0197957	0.0312928	0.526998	0.999914	NA
TRAIL	AP3B2	ivw	8	0.0122725	0.0157582	0.436098	0.996135	NA
TRAIL	CDC5L	ivw	3	0.012146	0.0492519	0.80521	0.999914	NA
TRAIL	RP11-473M20.11	ivw	3	0.032208	0.0305623	0.291953	0.976473	NA
TRAIL	JAGN1	ivw	2	-0.0348721	0.0359946	0.332637	0.983957	NA
TRAIL	ALDH3B1	ivw	3	-0.0106353	0.0317509	0.737656	0.999914	NA
TRAIL	SRP14	ivw	12	-0.0155204	0.0130817	0.235459	0.963258	NA
TRAIL	DNAJC18	ivw	3	-0.0146257	0.0290326	0.614424	0.999914	NA
TRAIL	CEACAM4	ivw	10	-0.00921818	0.0101923	0.365772	0.990183	NA
TRAIL	SYNJ1	ivw	2	0.0680794	0.0511004	0.182772	0.943818	NA
TRAIL	RP11-341N2.1	ivw	4	-0.0130921	0.014232	0.357623	0.988441	NA
TRAIL	ZNF595	ivw	2	-0.0466532	0.0558485	0.403519	0.993552	NA
TRAIL	CUBN	ivw	13	-0.0161022	0.0113228	0.154995	0.929501	NA
TRAIL	ARHGEF5	ivw	3	0.0214716	0.0359332	0.550145	0.999914	NA
TRAIL	CD1B	ivw	3	0.0128818	0.0226148	0.568936	0.999914	NA
TRAIL	RAB27B	ivw	2	-0.0211789	0.0362032	0.558547	0.999914	NA
TRAIL	ZNF404	ivw	2	0.00155662	0.0545004	0.977214	0.999914	NA
TRAIL	CRIM1	ivw	4	-0.00201379	0.0262994	0.938964	0.999914	NA
TRAIL	SBF2	ivw	2	0.0512169	0.0274988	0.0625312	0.834215	NA
TRAIL	MINK1	ivw	9	0.0106369	0.013204	0.420484	0.994919	NA
TRAIL	CDKL1	ivw	6	-0.0137868	0.0315834	0.662459	0.999914	NA
TRAIL	IGHV1-69	ivw	3	-0.0313265	0.0168887	0.063614	0.83521	NA
TRAIL	TRIM14	ivw	5	-0.0106605	0.0203871	0.601042	0.999914	NA
TRAIL	RP11-497H16.6	ivw	6	-0.00781306	0.0301799	0.795726	0.999914	NA
TRAIL	APOL1	ivw	2	0.0429558	0.0350494	0.220357	0.957815	NA
TRAIL	SPOCD1	ivw	2	-0.0325234	0.0253936	0.200275	0.949901	NA
TRAIL	PLB1	ivw	9	0.00300555	0.012258	0.80631	0.999914	NA
TRAIL	RP11-143J12.2	ivw	2	-0.0295375	0.0454629	0.515883	0.999914	NA
TRAIL	AP1S1	ivw	2	-0.0104998	0.0279993	0.70766	0.999914	NA
TRAIL	ZNF354A	ivw	13	-0.0209439	0.0111496	0.0603214	0.830442	NA
TRAIL	ZNF138	ivw	6	-0.00370269	0.0231414	0.872879	0.999914	NA
TRAIL	GUSBP3	ivw	6	0.0223542	0.019159	0.243301	0.964869	NA
TRAIL	ZNF205-AS1	ivw	4	0.0195353	0.0211713	0.35615	0.988085	NA
TRAIL	USP46	ivw	2	-0.0146289	0.0626026	0.815235	0.999914	NA
TRAIL	PROK2	ivw	11	0.0173284	0.00903702	0.0551762	0.820931	NA
TRAIL	RAP2B	ivw	2	0.0819071	0.0735731	0.26559	0.970764	NA
TRAIL	ASAH1	ivw	19	0.0193743	0.0110472	0.0794693	0.859622	NA
TRAIL	CITED2	ivw	5	0.0254637	0.0215338	0.237006	0.963297	NA
TRAIL	C19orf71	ivw	2	0.0348872	0.0746222	0.640129	0.999914	NA
TRAIL	DAPK2	ivw	5	0.0166745	0.0238382	0.484248	0.998544	NA
TRAIL	GLOD4	ivw	2	-0.0508811	0.0261326	0.0515302	0.810948	NA
TRAIL	SPRYD3	ivw	2	0.0254968	0.0360349	0.479219	0.998544	NA
TRAIL	ERMP1	ivw	13	-0.00776346	0.0104775	0.458715	0.998097	NA
TRAIL	C11orf21	ivw	12	0.0237236	0.0155433	0.126937	0.912135	NA
TRAIL	RASA1	ivw	3	0.00563196	0.0656039	0.931587	0.999914	NA
TRAIL	ZNF780B	ivw	2	-0.0202264	0.0784068	0.796432	0.999914	NA
TRAIL	SIRT4	ivw	2	0.0177768	0.0288092	0.537199	0.999914	NA
TRAIL	DARS2	ivw	4	0.00127453	0.0229842	0.955778	0.999914	NA
TRAIL	IFNG-AS1	ivw	9	0.00410529	0.0151963	0.787045	0.999914	NA
TRAIL	WSB1	ivw	4	-0.0127964	0.0178871	0.474364	0.998544	NA
TRAIL	TRBV30	ivw	13	0.0184483	0.0129923	0.155623	0.929791	NA
TRAIL	NDUFA3	ivw	4	-0.0246064	0.0156799	0.116578	0.90457	NA
TRAIL	HTR3A	ivw	2	0.0142995	0.0471923	0.761886	0.999914	NA
TRAIL	ABHD15	ivw	7	-0.00368002	0.0128819	0.775127	0.999914	NA
TRAIL	PEA15	ivw	5	-0.00685536	0.0230145	0.765802	0.999914	NA
TRAIL	RP11-282O18.3	ivw	2	0.115017	0.0595137	0.0532841	0.816613	NA
TRAIL	FAM86B1	ivw	4	0.0546422	0.0257841	0.0340722	0.757607	Sufficient
TRAIL	C1orf131	ivw	2	-0.0315343	0.0499735	0.528027	0.999914	NA
TRAIL	CAST	ivw	15	-0.0175236	0.0100134	0.0801167	0.860878	NA
TRAIL	DLGAP1-AS1	ivw	6	-0.00326315	0.0106247	0.758745	0.999914	NA
TRAIL	ALDH18A1	ivw	2	-0.0168899	0.0305467	0.580317	0.999914	NA
TRAIL	PRICKLE1	ivw	6	-0.0686647	0.0304631	0.0241945	0.713632	Sufficient
TRAIL	ZNF135	ivw	3	0.0359677	0.0363487	0.32241	0.982338	NA
TRAIL	MED21	ivw	4	-0.0123891	0.028669	0.665638	0.999914	NA
TRAIL	ERCC3	ivw	9	-0.00880056	0.0131205	0.502379	0.999637	NA
TRAIL	CTC-497E21.4	ivw	16	-0.0040547	0.0104035	0.696725	0.999914	NA
TRAIL	CHAC2	ivw	2	0.00108637	0.0824188	0.989483	0.999914	NA
TRAIL	BEND5	ivw	2	-0.00541475	0.0603243	0.928477	0.999914	NA
TRAIL	ZNF468	ivw	4	-0.0119789	0.0310077	0.699258	0.999914	NA
TRAIL	BST1	ivw	13	0.00114328	0.0138625	0.93427	0.999914	NA
TRAIL	CTA-204B4.6	ivw	2	-0.0139948	0.0593319	0.813531	0.999914	NA
TRAIL	RAB36	ivw	2	0.0150272	0.0461389	0.744655	0.999914	NA
TRAIL	ME1	ivw	2	-0.0170022	0.0697133	0.807318	0.999914	NA
TRAIL	GPRIN1	ivw	2	-0.00441165	0.0220092	0.841132	0.999914	NA
TRAIL	GIMAP4	ivw	6	-0.00681842	0.00887786	0.442473	0.996135	NA
TRAIL	TMEM184B	ivw	4	0.0374596	0.0158227	0.0179108	0.67203	Sufficient
TRAIL	RP11-1094M14.5	ivw	3	-0.030497	0.0402325	0.44844	0.99688	NA
TRAIL	PMS2P4	ivw	2	-0.00623285	0.0364133	0.86409	0.999914	NA
TRAIL	CNPY4	ivw	12	-0.00297611	0.0123661	0.809814	0.999914	NA
TRAIL	DLGAP1-AS2	ivw	2	-0.00376957	0.0498358	0.939706	0.999914	NA
TRAIL	PHIP	ivw	2	-0.00460249	0.0322819	0.886628	0.999914	NA
TRAIL	ZNF260	ivw	3	0.0297531	0.0385968	0.440784	0.996135	NA
TRAIL	C10orf54	ivw	2	-0.0526639	0.0393893	0.18122	0.943543	NA
TRAIL	TMEM179B	ivw	2	-0.0177058	0.041799	0.671862	0.999914	NA
TRAIL	AC113189.5	ivw	4	0.0143048	0.0152853	0.349348	0.98704	NA
TRAIL	S1PR3	ivw	4	0.0047162	0.0196071	0.809916	0.999914	NA
TRAIL	RP11-556E13.1	ivw	2	0.155078	0.0823925	0.0598101	0.829676	NA
TRAIL	FBXO32	ivw	6	-0.0190908	0.0222713	0.391337	0.992703	NA
TRAIL	CADM4	ivw	2	-0.334928	0.0837561	6.36514e-05	0.0767727	Sufficient
TRAIL	CTA-445C9.15	ivw	9	0.0341403	0.0179616	0.0573364	0.824349	NA
TRAIL	MTMR3	ivw	12	-0.00986871	0.0113001	0.382483	0.992392	NA
TRAIL	AAMDC	ivw	2	0.0236253	0.0369384	0.522441	0.999914	NA
TRAIL	EOMES	ivw	4	-0.00874368	0.0350389	0.802941	0.999914	NA
TRAIL	FCGR3A	ivw	3	0.111778	0.113321	0.323946	0.982616	NA
TRAIL	CYP1B1-AS1	ivw	6	-0.0262084	0.0212138	0.216666	0.95618	NA
TRAIL	USP12	ivw	2	0.00646384	0.123418	0.958231	0.999914	NA
TRAIL	PCBD1	ivw	3	0.0506715	0.0312774	0.105218	0.892275	NA
TRAIL	RCE1	ivw	2	0.0114671	0.0212057	0.588678	0.999914	NA
TRAIL	GOLGA8K	ivw	3	-0.00783963	0.0344261	0.819861	0.999914	NA
TRAIL	TRBV7-4	ivw	3	-0.0382237	0.0422942	0.366123	0.990368	NA
TRAIL	AC026740.1	ivw	2	-0.018206	0.0351248	0.604233	0.999914	NA
TRAIL	FGFR2	ivw	3	0.0212416	0.0357568	0.552474	0.999914	NA
TRAIL	RP11-707O23.5	ivw	10	0.00135803	0.0113446	0.904716	0.999914	NA
TRAIL	REEP5	ivw	7	-0.0299876	0.0169748	0.0772974	0.857597	NA
TRAIL	IGKV1D-8	ivw	2	0.0674878	0.164621	0.681836	0.999914	NA
TRAIL	ZNF813	ivw	3	-0.0308728	0.049512	0.532928	0.999914	NA
TRAIL	TRMT12	ivw	18	-0.00111649	0.00859999	0.896706	0.999914	NA
TRAIL	ZNF410	ivw	2	-0.106893	0.0541605	0.0484244	0.80357	Sufficient
TRAIL	ATF6	ivw	6	0.00244759	0.0189924	0.897459	0.999914	NA
TRAIL	RP11-290F20.2	ivw	2	-0.0696847	0.0635839	0.273101	0.972332	NA
TRAIL	AC018766.5	ivw	3	0.0129735	0.0268877	0.629445	0.999914	NA
TRAIL	HCG4P6	ivw	5	0.0177887	0.0352815	0.614125	0.999914	NA
TRAIL	SIGLEC5	ivw	21	-0.00257926	0.0086091	0.764485	0.999914	NA
TRAIL	DUSP8	ivw	2	-0.0991995	0.0452817	0.0284721	0.734142	Sufficient
TRAIL	BARD1	ivw	16	0.00722266	0.0125825	0.565952	0.999914	NA
TRAIL	SCARNA24	ivw	3	0.0233343	0.0379696	0.538851	0.999914	NA
TRAIL	TIAL1	ivw	2	-0.0217262	0.0724098	0.764143	0.999914	NA
TRAIL	CLMN	ivw	7	0.0112466	0.0145878	0.440732	0.996135	NA
TRAIL	LINC00174	ivw	8	-0.00166637	0.0107277	0.876559	0.999914	NA
TRAIL	FLYWCH1	ivw	8	-0.013612	0.0133665	0.308503	0.979912	NA
TRAIL	ZNF137P	ivw	3	-0.0278308	0.0447444	0.533945	0.999914	NA
TRAIL	RP4-669P10.19	ivw	3	0.0427161	0.0344163	0.214546	0.955872	NA
TRAIL	USP22	ivw	4	-0.00202236	0.0391973	0.958852	0.999914	NA
TRAIL	TSEN2	ivw	8	0.0145677	0.0143616	0.310416	0.980308	NA
TRAIL	PPFIBP2	ivw	15	0.0177616	0.00875139	0.0423996	0.786031	Sufficient
TRAIL	HIVEP3	ivw	4	-0.0190354	0.0173553	0.272725	0.972332	NA
TRAIL	RP11-930O11.1	ivw	2	0.0674204	0.0654994	0.303325	0.978988	NA
TRAIL	PACSIN2	ivw	2	-0.00979771	0.0537202	0.855281	0.999914	NA
TRAIL	WDSUB1	ivw	10	0.0116881	0.0121665	0.336713	0.984618	NA
TRAIL	F13A1	ivw	10	0.0073525	0.0163612	0.653152	0.999914	NA
TRAIL	SUSD1	ivw	20	0.00101839	0.00926187	0.912445	0.999914	NA
TRAIL	POLR2I	ivw	2	-0.030376	0.0499308	0.542947	0.999914	NA
TRAIL	SRR	ivw	10	0.012847	0.0126975	0.311645	0.98046	NA
TRAIL	PLXNA1	ivw	2	-0.0135183	0.0762961	0.859366	0.999914	NA
TRAIL	AC009404.2	ivw	3	0.0399447	0.0573912	0.486425	0.998544	NA
TRAIL	LMNA	ivw	4	0.00424862	0.0227733	0.852004	0.999914	NA
TRAIL	SLC9A1	ivw	2	0.0393387	0.0561923	0.483882	0.998544	NA
TRAIL	RP1-80B9.2	ivw	2	0.111109	0.0382518	0.00367641	0.451018	Sufficient
TRAIL	CCDC85A	ivw	2	-0.0240635	0.0304638	0.429582	0.996135	NA
TRAIL	CPSF1	ivw	11	0.00974698	0.0103041	0.344183	0.985637	NA
TRAIL	RP11-360F5.3	ivw	7	0.0341164	0.0183529	0.0630388	0.83521	NA
TRAIL	EGLN3	ivw	4	-0.00759398	0.0304634	0.803143	0.999914	NA
TRAIL	ST8SIA1	ivw	4	-0.000224115	0.0257047	0.993043	0.999914	NA
TRAIL	PHAX	ivw	2	-0.17715	0.0945449	0.0609694	0.831322	NA
TRAIL	C18orf8	ivw	4	-0.00318957	0.0144213	0.82496	0.999914	NA
TRAIL	CERS5	ivw	24	-0.00218442	0.00690129	0.751605	0.999914	NA
TRAIL	TAF2	ivw	2	0.0369064	0.0258488	0.153356	0.928656	NA
TRAIL	EMR1	ivw	11	-0.000977683	0.0113719	0.931487	0.999914	NA
TRAIL	RNF175	ivw	4	0.0241686	0.0198791	0.224069	0.95943	NA
TRAIL	AF131215.9	ivw	18	-0.00636874	0.0107056	0.551913	0.999914	NA
TRAIL	ADCY7	ivw	6	-0.0081678	0.0152026	0.591085	0.999914	NA
TRAIL	RSBN1	ivw	3	0.00638909	0.0245612	0.794764	0.999914	NA
TRAIL	ZC3HAV1	ivw	4	-0.0148761	0.0326132	0.648291	0.999914	NA
TRAIL	CCHCR1	ivw	3	0.00100966	0.0235976	0.965872	0.999914	NA
TRAIL	CTD-2017D11.1	ivw	12	0.000180385	0.0105605	0.986372	0.999914	NA
TRAIL	UBLCP1	ivw	3	-0.0152579	0.0306674	0.618817	0.999914	NA
TRAIL	NEK3	ivw	5	0.0184956	0.0282591	0.512789	0.999739	NA
TRAIL	AC005682.5	ivw	5	-0.0410756	0.0276329	0.137154	0.919449	NA
TRAIL	CCDC3	ivw	6	0.0193567	0.0161233	0.22993	0.96208	NA
TRAIL	CEBPA	ivw	3	0.0130789	0.0375465	0.727585	0.999914	NA
TRAIL	TPGS2	ivw	14	-0.00948394	0.0091661	0.300821	0.978689	NA
TRAIL	CSNK1D	ivw	3	-0.0044482	0.014056	0.751651	0.999914	NA
TRAIL	HAVCR2	ivw	4	-0.00751171	0.0235419	0.749667	0.999914	NA
TRAIL	CD226	ivw	3	-0.0281177	0.0155235	0.0700956	0.848048	NA
TRAIL	TRAV8-4	ivw	2	0.0300958	0.0419908	0.473545	0.998544	NA
TRAIL	ARL5A	ivw	5	0.0143169	0.0329416	0.663842	0.999914	NA
TRAIL	FRAT2	ivw	11	0.0111997	0.0119057	0.346857	0.98645	NA
TRAIL	CRTAP	ivw	2	-0.0200249	0.0398682	0.615472	0.999914	NA
TRAIL	GBP4	ivw	6	0.0106768	0.0199668	0.592836	0.999914	NA
TRAIL	ZBTB42	ivw	2	0.0441991	0.0955704	0.643739	0.999914	NA
TRAIL	RP11-578F21.12	ivw	2	-0.0309056	0.0496856	0.533926	0.999914	NA
TRAIL	PLBD1	ivw	5	-0.0104405	0.0181176	0.564439	0.999914	NA
TRAIL	ENTPD3-AS1	ivw	3	-0.0354165	0.0228966	0.121912	0.908485	NA
TRAIL	CGGBP1	ivw	10	0.0150535	0.0120533	0.211697	0.95417	NA
TRAIL	HLA-C	ivw	24	-0.0268537	0.00892366	0.00261876	0.407557	Sufficient
TRAIL	LINC00525	ivw	2	0.0131028	0.0309103	0.671641	0.999914	NA
TRAIL	RNF38	ivw	3	0.0187619	0.0333557	0.57379	0.999914	NA
TRAIL	RP4-717I23.3	ivw	5	0.00131455	0.0134571	0.922183	0.999914	NA
TRAIL	MYBPC3	ivw	21	0.0158712	0.00757119	0.0360592	0.765168	Sufficient
TRAIL	PDK1	ivw	7	0.0202947	0.0274613	0.45989	0.998204	NA
TRAIL	MEF2A	ivw	4	-0.0062359	0.052504	0.905458	0.999914	NA
TRAIL	KCNB1	ivw	3	0.00912749	0.0304295	0.764211	0.999914	NA
TRAIL	H2AFZ	ivw	3	0.00755062	0.0268491	0.778538	0.999914	NA
TRAIL	NAA60	ivw	6	0.0175466	0.0215858	0.416287	0.994538	NA
TRAIL	RBCK1	ivw	7	-0.0137155	0.0145695	0.346508	0.986324	NA
TRAIL	SLC22A4	ivw	12	-0.00225865	0.0135066	0.867192	0.999914	NA
TRAIL	RP11-1026M7.2	ivw	3	0.0034247	0.0310799	0.912258	0.999914	NA
TRAIL	ZNRF2	ivw	2	0.0387817	0.050638	0.443758	0.996223	NA
TRAIL	RP11-499P20.2	ivw	7	-0.00357041	0.0109679	0.744779	0.999914	NA
TRAIL	RP1-90J20.7	ivw	9	0.00643044	0.00974481	0.509329	0.999662	NA
TRAIL	LGMN	ivw	3	-0.0351185	0.0234688	0.134551	0.917618	NA
TRAIL	RP11-114H24.6	ivw	2	-0.0491358	0.0379553	0.195469	0.947912	NA
TRAIL	MC1R	ivw	7	0.00585721	0.009833	0.551396	0.999914	NA
TRAIL	CEP128	ivw	10	-0.00974496	0.0135895	0.473317	0.998544	NA
TRAIL	EOGT	ivw	3	-0.0098541	0.0195791	0.614756	0.999914	NA
TRAIL	CBS	ivw	20	0.00741622	0.00802123	0.355187	0.987947	NA
TRAIL	MXRA7	ivw	9	0.00688878	0.017047	0.686135	0.999914	NA
TRAIL	ACBD5	ivw	2	0.00292255	0.112049	0.979191	0.999914	NA
TRAIL	RILPL2	ivw	14	-0.00552033	0.0109543	0.614301	0.999914	NA
TRAIL	WDR6	ivw	29	0.00185479	0.00568372	0.744171	0.999914	NA
TRAIL	EXOSC6	ivw	23	-0.0171797	0.00765826	0.0248784	0.716221	Sufficient
TRAIL	MAP1S	ivw	2	-0.00212441	0.0397794	0.957409	0.999914	NA
TRAIL	TRBV11-1	ivw	5	-0.0070884	0.0169534	0.675867	0.999914	NA
TRAIL	NINJ2	ivw	10	-0.00929597	0.0132953	0.484431	0.998544	NA
TRAIL	GLIPR1	ivw	4	-0.0457107	0.0260028	0.0787624	0.858457	NA
TRAIL	UNC119B	ivw	4	3.6425e-05	0.0236923	0.998773	0.999914	NA
TRAIL	RP11-517P14.2	ivw	3	0.0254108	0.0761216	0.738517	0.999914	NA
TRAIL	RTN2	ivw	2	0.0499346	0.028987	0.0849514	0.867309	NA
TRAIL	RP11-862G15.2	ivw	2	-0.0684566	0.051997	0.18799	0.946224	NA
TRAIL	ANKK1	ivw	7	-0.00484843	0.0176292	0.783299	0.999914	NA
TRAIL	IFNGR1	ivw	5	0.0351027	0.0431241	0.415649	0.9944	NA
TRAIL	FARS2	ivw	3	0.0427604	0.0184909	0.0207497	0.690688	Sufficient
TRAIL	SPATA6	ivw	3	-0.0194759	0.0441339	0.659002	0.999914	NA
TRAIL	ATP13A1	ivw	9	-0.00295213	0.0106631	0.781891	0.999914	NA
TRAIL	NAALAD2	ivw	2	-0.020053	0.0903931	0.824437	0.999914	NA
TRAIL	ABO	ivw	8	0.0362441	0.0262659	0.167621	0.936769	NA
TRAIL	ETFB	ivw	5	-0.0071839	0.0251306	0.774983	0.999914	NA
TRAIL	KIF1B	ivw	15	0.00347847	0.00843864	0.680188	0.999914	NA
TRAIL	KLF11	ivw	4	-0.0102757	0.0170536	0.546806	0.999914	NA
TRAIL	INSIG1	ivw	11	0.013962	0.0133399	0.295266	0.977157	NA
TRAIL	TMEM120A	ivw	5	-0.0161311	0.0276302	0.559339	0.999914	NA
TRAIL	WDR52	ivw	2	-0.0301371	0.0446143	0.499356	0.999283	NA
TRAIL	CCNB1IP1	ivw	4	-0.0309829	0.0175176	0.0769494	0.857196	NA
TRAIL	TIGD5	ivw	4	-0.012477	0.0194306	0.520788	0.999914	NA
TRAIL	PRORSD1P	ivw	5	0.0334552	0.0298235	0.261959	0.970236	NA
TRAIL	AC104135.3	ivw	7	-0.0408478	0.016094	0.0111463	0.602003	Sufficient
TRAIL	HLA-E	ivw	4	-0.0410727	0.036732	0.263494	0.970451	NA
TRAIL	TRGV5	ivw	10	-0.00231858	0.0102432	0.820927	0.999914	NA
TRAIL	GPR153	ivw	2	-0.0307215	0.0691379	0.656789	0.999914	NA
TRAIL	SOWAHC	ivw	6	-0.00958266	0.0205284	0.640643	0.999914	NA
TRAIL	ARPC4	ivw	2	0.0334525	0.0541596	0.536795	0.999914	NA
TRAIL	RP11-728F11.1	ivw	2	0.00161351	0.0642975	0.97998	0.999914	NA
TRAIL	TRAV1-1	ivw	6	-0.0221748	0.0266647	0.405627	0.993814	NA
TRAIL	N4BP2L2	ivw	3	-0.0532293	0.0610292	0.383102	0.992422	NA
TRAIL	RPIA	ivw	4	0.014285	0.02424	0.555649	0.999914	NA
TRAIL	BCL6	ivw	4	0.00538077	0.0349936	0.877795	0.999914	NA
TRAIL	SDR42E1	ivw	2	0.050678	0.0493759	0.304716	0.97945	NA
TRAIL	GAS6	ivw	3	-0.0204564	0.028363	0.470765	0.998544	NA
TRAIL	PIGS	ivw	3	0.0365109	0.0405758	0.368217	0.990782	NA
TRAIL	ZDHHC11B	ivw	5	0.0136518	0.0360313	0.704771	0.999914	NA
TRAIL	R3HCC1L	ivw	7	0.0196272	0.0147825	0.184266	0.944576	NA
TRAIL	CD6	ivw	6	-0.00272326	0.018171	0.880868	0.999914	NA
TRAIL	PLEKHA1	ivw	7	-0.0172984	0.0134356	0.19792	0.948799	NA
TRAIL	RP1-179N16.6	ivw	10	0.00408242	0.0181163	0.821711	0.999914	NA
TRAIL	UNC45B	ivw	3	-0.0298027	0.0186978	0.110956	0.898738	NA
TRAIL	TLE2	ivw	3	-0.0129454	0.0317546	0.683516	0.999914	NA
TRAIL	DIABLO	ivw	2	0.0387124	0.0483263	0.423095	0.995419	NA
TRAIL	ZNF85	ivw	11	0.0121557	0.0119821	0.310347	0.980308	NA
TRAIL	KCNH8	ivw	2	-0.0757935	0.0843588	0.368937	0.990782	NA
TRAIL	RPL37A	ivw	2	0.00455724	0.0255202	0.858272	0.999914	NA
TRAIL	LY86	ivw	16	-6.47857e-05	0.0100439	0.994853	0.999914	NA
TRAIL	PRRT3	ivw	6	0.00751013	0.0203597	0.712223	0.999914	NA
TRAIL	PRKCE	ivw	2	0.038144	0.0359691	0.288933	0.975748	NA
TRAIL	HOPX	ivw	5	0.0272813	0.0267299	0.30743	0.979698	NA
TRAIL	AC024560.3	ivw	3	-0.0166337	0.0303192	0.583265	0.999914	NA
TRAIL	TMEM79	ivw	12	0.00490515	0.0103113	0.634283	0.999914	NA
TRAIL	RP11-960L18.1	ivw	6	-0.00844569	0.0250242	0.735739	0.999914	NA
TRAIL	C5orf51	ivw	2	0.0462555	0.0470315	0.325361	0.982665	NA
TRAIL	TMEM39B	ivw	2	-0.0520429	0.0697501	0.455587	0.99785	NA
TRAIL	S100P	ivw	14	0.00691406	0.015151	0.648144	0.999914	NA
TRAIL	C11orf35	ivw	9	-0.00964666	0.0307721	0.75391	0.999914	NA
TRAIL	SLC25A4	ivw	3	0.0171276	0.0327549	0.601042	0.999914	NA
TRAIL	DKK3	ivw	12	-0.00912773	0.0122254	0.455292	0.99785	NA
TRAIL	RP11-572C15.5	ivw	2	0.0895262	0.0561869	0.111078	0.898738	NA
TRAIL	LGALS3BP	ivw	4	0.0556475	0.0337155	0.0988407	0.884535	NA
TRAIL	RNF40	ivw	5	-0.0150399	0.0213228	0.480597	0.998544	NA
TRAIL	HNMT	ivw	3	0.0166357	0.0331828	0.616135	0.999914	NA
TRAIL	RAB12	ivw	3	-0.0347364	0.0363934	0.339847	0.985338	NA
TRAIL	ENTPD2	ivw	3	0.0149202	0.0156088	0.339132	0.98513	NA
TRAIL	CHCHD5	ivw	2	-0.0114164	0.0444542	0.797324	0.999914	NA
TRAIL	IGSF9	ivw	2	0.0702889	0.0644922	0.275765	0.973015	NA
TRAIL	ZNF273	ivw	2	0.010603	0.0378088	0.779142	0.999914	NA
TRAIL	CCL5	ivw	3	0.0196522	0.0552936	0.722279	0.999914	NA
TRAIL	AVIL	ivw	2	0.00109187	0.0290368	0.970004	0.999914	NA
TRAIL	CTD-2587M2.1	ivw	9	-0.0160477	0.0138475	0.246503	0.96585	NA
TRAIL	SNRNP70	ivw	2	0.022189	0.0319651	0.487579	0.998544	NA
TRAIL	SGK1	ivw	7	-0.0238133	0.013271	0.0727512	0.853009	NA
TRAIL	CCBL2	ivw	9	0.00734969	0.0156631	0.638901	0.999914	NA
TRAIL	NOP14-AS1	ivw	4	0.0285978	0.0177896	0.107932	0.895446	NA
TRAIL	CDC25B	ivw	6	-0.00371374	0.0139992	0.790792	0.999914	NA
TRAIL	ATP8B3	ivw	3	-0.047425	0.0563244	0.399789	0.993118	NA
TRAIL	PCGF3	ivw	11	-0.00121315	0.0144193	0.93295	0.999914	NA
TRAIL	PVALB	ivw	4	-0.00837447	0.0117236	0.475024	0.998544	NA
TRAIL	RP11-228B15.4	ivw	5	-0.0107871	0.0228481	0.636838	0.999914	NA
TRAIL	INSL3	ivw	8	-0.0266098	0.0193555	0.169195	0.938176	NA
TRAIL	RP11-108M9.3	ivw	4	-0.00867944	0.0233188	0.709739	0.999914	NA
TRAIL	RP11-121C2.2	ivw	17	-0.00866629	0.0111647	0.43762	0.996135	NA
TRAIL	TMOD2	ivw	14	-0.000610596	0.0138754	0.9649	0.999914	NA
TRAIL	AC073346.2	ivw	2	0.0255341	0.0397087	0.5202	0.999914	NA
TRAIL	AC005154.8	ivw	5	-0.0206851	0.0162044	0.201777	0.949931	NA
TRAIL	RP11-107F6.3	ivw	3	0.00557257	0.0221583	0.801436	0.999914	NA
TRAIL	CIAPIN1	ivw	2	0.209412	0.0550349	0.000141766	0.125656	Sufficient
TRAIL	KLRC4	ivw	2	-0.00770477	0.0357555	0.829389	0.999914	NA
TRAIL	ARID4A	ivw	2	-0.11224	0.0557882	0.0442315	0.791142	Sufficient
TRAIL	ZBTB40	ivw	3	0.000545497	0.026082	0.983314	0.999914	NA
TRAIL	RNGTT	ivw	11	-0.0131784	0.0113694	0.246412	0.96585	NA
TRAIL	LINC00667	ivw	11	0.00982593	0.00858054	0.25215	0.96796	NA
TRAIL	SRXN1	ivw	14	0.0113363	0.00805308	0.159219	0.932004	NA
TRAIL	GPHN	ivw	2	0.0455977	0.0493249	0.35526	0.987947	NA
TRAIL	ZFPM1	ivw	7	0.0176212	0.0223819	0.431109	0.996135	NA
TRAIL	DDX50	ivw	2	0.04152	0.065465	0.525929	0.999914	NA
TRAIL	PTGIR	ivw	5	-0.027499	0.0129593	0.0338423	0.75655	Sufficient
TRAIL	COL11A2	ivw	3	-0.0205346	0.0493479	0.677322	0.999914	NA
TRAIL	RP11-726G1.1	ivw	3	-0.0228289	0.0375322	0.543022	0.999914	NA
TRAIL	KLHL3	ivw	2	-0.0126142	0.0167796	0.452196	0.997686	NA
TRAIL	PLD6	ivw	10	9.9522e-05	0.0118463	0.993297	0.999914	NA
TRAIL	KAZN	ivw	11	0.0103361	0.0121501	0.394935	0.992736	NA
TRAIL	ASCC3	ivw	4	-0.000605168	0.0341271	0.985852	0.999914	NA
TRAIL	THEMIS	ivw	2	-0.0481753	0.0581602	0.407489	0.994114	NA
TRAIL	ATP2B4	ivw	2	-0.0444212	0.0665426	0.504414	0.999662	NA
TRAIL	KBTBD2	ivw	13	-0.0101082	0.0106463	0.34239	0.985637	NA
TRAIL	NREP	ivw	2	0.0284424	0.0490072	0.561664	0.999914	NA
TRAIL	HLA-DRB1	ivw	10	0.00769348	0.0112854	0.495417	0.999004	NA
TRAIL	RFT1	ivw	2	-0.0159533	0.018593	0.390877	0.992703	NA
TRAIL	HRK	ivw	10	0.025846	0.0145414	0.0755007	0.856225	NA
TRAIL	ADD3	ivw	3	-0.00449889	0.0646546	0.944525	0.999914	NA
TRAIL	NT5C3	ivw	2	-0.0977218	0.0425238	0.0215591	0.696966	Sufficient
TRAIL	ARIH2	ivw	3	0.00175902	0.0258592	0.945767	0.999914	NA
TRAIL	CYP2S1	ivw	12	0.00792281	0.0103486	0.443917	0.996223	NA
TRAIL	RP5-1051J4.6	ivw	3	-0.0242001	0.0282633	0.391867	0.992703	NA
TRAIL	CCSER2	ivw	16	0.00568017	0.00938716	0.545112	0.999914	NA
TRAIL	FAM19A1	ivw	9	-0.0223305	0.0134482	0.0968163	0.88251	NA
TRAIL	VAMP4	ivw	2	-0.0234355	0.0276973	0.397481	0.992865	NA
TRAIL	POLR2E	ivw	5	-0.0324455	0.01959	0.097675	0.883051	NA
TRAIL	USP1	ivw	2	-0.00727364	0.0655184	0.911603	0.999914	NA
TRAIL	S100A11	ivw	3	-0.00183912	0.0373362	0.960713	0.999914	NA
TRAIL	RP11-295M18.2	ivw	5	0.0078656	0.0217246	0.717307	0.999914	NA
TRAIL	CCT6P3	ivw	6	0.0112263	0.011665	0.335855	0.984378	NA
TRAIL	CD200R1L	ivw	2	-0.018085	0.0229167	0.430016	0.996135	NA
TRAIL	BSPRY	ivw	4	-0.0148519	0.0264501	0.574453	0.999914	NA
TRAIL	PZP	ivw	2	0.129281	0.0700677	0.0650247	0.837574	NA
TRAIL	GPR128	ivw	3	-0.0296208	0.0785647	0.706155	0.999914	NA
TRAIL	EFHD1	ivw	2	-0.0216852	0.0388743	0.576962	0.999914	NA
TRAIL	CTC-550B14.6	ivw	8	0.021676	0.01527	0.155749	0.929849	NA
TRAIL	GZMA	ivw	3	-0.0185364	0.0498671	0.710104	0.999914	NA
TRAIL	RNASE3	ivw	11	0.00304571	0.011153	0.784789	0.999914	NA
TRAIL	CTD-2258A20.5	ivw	2	-0.0447502	0.0455343	0.325716	0.982768	NA
TRAIL	TNFRSF9	ivw	4	0.0245651	0.0329238	0.455595	0.99785	NA
TRAIL	USP38	ivw	2	0.0173489	0.0252916	0.49274	0.998719	NA
TRAIL	CCDC101	ivw	16	-0.00885815	0.00833692	0.287999	0.975534	NA
TRAIL	CTBP1	ivw	5	-0.00527207	0.0160793	0.743003	0.999914	NA
TRAIL	SORD	ivw	3	0.133721	0.0567756	0.0185104	0.675894	Sufficient
TRAIL	AKR1B1	ivw	8	-0.00384019	0.0124987	0.758656	0.999914	NA
TRAIL	LINC00304	ivw	3	0.0212383	0.0299203	0.477809	0.998544	NA
TRAIL	LHPP	ivw	18	0.0148202	0.00858176	0.0841786	0.866261	NA
TRAIL	UCK2	ivw	2	-0.0860682	0.0565342	0.127906	0.912906	NA
TRAIL	FBXW8	ivw	7	-0.0166955	0.0191107	0.382325	0.992362	NA
TRAIL	TRAV38-2DV8	ivw	3	0.0207836	0.0479997	0.66502	0.999914	NA
TRAIL	CTD-2540L5.6	ivw	3	-0.0528336	0.0535645	0.323959	0.982616	NA
TRAIL	PSEN2	ivw	3	0.0119373	0.0256525	0.641683	0.999914	NA
TRAIL	ADCY3	ivw	5	-0.00198782	0.0263127	0.93978	0.999914	NA
TRAIL	UBASH3A	ivw	11	0.0097969	0.0139503	0.482511	0.998544	NA
TRAIL	PLAC9	ivw	5	-0.00107484	0.026255	0.967345	0.999914	NA
TRAIL	DSTN	ivw	13	0.00284908	0.0108708	0.793255	0.999914	NA
TRAIL	OTUD6B	ivw	2	-0.0586304	0.0658258	0.373096	0.991106	NA
TRAIL	RPS8	ivw	2	-0.0229921	0.010052	0.022178	0.700296	Sufficient
TRAIL	EXOSC3	ivw	3	-0.0164172	0.0272743	0.547223	0.999914	NA
TRAIL	ASB13	ivw	7	0.0252339	0.0160135	0.115073	0.90356	NA
TRAIL	CLEC2D	ivw	3	0.0225017	0.0645235	0.727287	0.999914	NA
TRAIL	P2RY14	ivw	5	0.000809625	0.0126403	0.94893	0.999914	NA
TRAIL	CTD-2201I18.1	ivw	4	-0.01565	0.0315942	0.620358	0.999914	NA
TRAIL	RP11-76E17.3	ivw	3	0.0271755	0.0166933	0.103541	0.889696	NA
TRAIL	GABRD	ivw	2	-0.0507853	0.0465548	0.27533	0.972822	NA
TRAIL	RP11-108P20.1	ivw	2	-0.040632	0.0390759	0.298423	0.97832	NA
TRAIL	CEP85L	ivw	6	-0.0335014	0.0277184	0.226803	0.9604	NA
TRAIL	ZC3H15	ivw	2	-0.0368649	0.0601524	0.53997	0.999914	NA
TRAIL	INTS3	ivw	2	0.00281787	0.0552862	0.95935	0.999914	NA
TRAIL	PQLC2	ivw	2	-0.0220902	0.0666608	0.740356	0.999914	NA
TRAIL	GRB14	ivw	2	-0.0127993	0.0483758	0.791332	0.999914	NA
TRAIL	C9orf156	ivw	10	-0.00846931	0.00941462	0.368337	0.990782	NA
TRAIL	VPS54	ivw	2	0.0388881	0.0424856	0.360022	0.989054	NA
TRAIL	NRDE2	ivw	3	9.18164e-05	0.0204247	0.996413	0.999914	NA
TRAIL	TYK2	ivw	6	-0.035427	0.0202726	0.080545	0.861471	NA
TRAIL	EIF2S1	ivw	2	0.0199331	0.0376925	0.59692	0.999914	NA
TRAIL	RBBP6	ivw	3	-0.0174606	0.038132	0.647025	0.999914	NA
TRAIL	CTD-3185P2.1	ivw	2	-0.057387	0.0439471	0.191614	0.947284	NA
TRAIL	DIP2A	ivw	15	-0.00598881	0.00689964	0.385401	0.992457	NA
TRAIL	GPR146	ivw	7	0.00945744	0.0125447	0.450911	0.997356	NA
TRAIL	XYLT1	ivw	22	0.0102726	0.00786728	0.191642	0.947284	NA
TRAIL	MN1	ivw	3	0.0351444	0.0313094	0.261655	0.970216	NA
TRAIL	SLC9A3	ivw	16	0.00220215	0.0083977	0.793142	0.999914	NA
TRAIL	RP11-175P19.2	ivw	3	0.00584018	0.0363393	0.87232	0.999914	NA
TRAIL	PLAC8	ivw	4	-0.00531801	0.0338272	0.875078	0.999914	NA
TRAIL	LANCL1	ivw	2	0.0425329	0.0296737	0.151757	0.927903	NA
TRAIL	TDP1	ivw	2	-0.0476916	0.246958	0.846868	0.999914	NA
TRAIL	CEP41	ivw	2	-0.0233807	0.0255188	0.359554	0.988947	NA
TRAIL	RP4-673D20.4	ivw	2	-0.0151381	0.0356184	0.670831	0.999914	NA
TRAIL	PFKFB4	ivw	4	0.0442422	0.0312853	0.157316	0.930664	NA
TRAIL	MBOAT1	ivw	7	-0.0056948	0.0222707	0.798176	0.999914	NA
TRAIL	TXNL4B	ivw	2	0.0486352	0.103638	0.638868	0.999914	NA
TRAIL	DTWD2	ivw	2	0.0227153	0.0355595	0.522955	0.999914	NA
TRAIL	CTD-2583A14.8	ivw	7	-0.00118466	0.0163233	0.942144	0.999914	NA
TRAIL	PFDN1	ivw	2	0.0172566	0.0272186	0.52608	0.999914	NA
TRAIL	RP11-477D19.2	ivw	5	0.0153873	0.0262102	0.557155	0.999914	NA
TRAIL	AP001816.1	ivw	24	0.0150913	0.00770094	0.0500337	0.807212	NA
TRAIL	ZNF571	ivw	2	0.0162564	0.0370551	0.660872	0.999914	NA
TRAIL	VPS37B	ivw	3	0.00426782	0.0337965	0.89951	0.999914	NA
TRAIL	CASP1P2	ivw	2	-0.0278667	0.0263999	0.291168	0.976386	NA
TRAIL	FBP1	ivw	6	0.00448476	0.018949	0.812909	0.999914	NA
TRAIL	RP11-552F3.9	ivw	3	0.00591277	0.0207104	0.775263	0.999914	NA
TRAIL	RPS6KL1	ivw	2	-0.0336672	0.0229797	0.142898	0.923462	NA
TRAIL	TRIM60P18	ivw	6	0.000942263	0.0206662	0.963634	0.999914	NA
TRAIL	SMARCB1	ivw	9	-0.0265285	0.0161088	0.0995923	0.885979	NA
TRAIL	CTD-2341M24.1	ivw	2	0.0197054	0.0317638	0.535012	0.999914	NA
TRAIL	FAM126A	ivw	4	-0.101231	0.0297677	0.000672166	0.255929	Sufficient
TRAIL	ZNF652	ivw	4	-0.0568205	0.0359203	0.113683	0.901503	NA
TRAIL	CCDC130	ivw	3	-0.0274509	0.0310272	0.376299	0.99179	NA
TRAIL	AC006042.6	ivw	3	0.0388941	0.0788431	0.621794	0.999914	NA
TRAIL	FAM108A7P	ivw	3	-0.0136618	0.0302531	0.651569	0.999914	NA
TRAIL	PARP8	ivw	2	-0.027037	0.0280795	0.335611	0.984376	NA
TRAIL	RP5-994D16.9	ivw	2	0.017817	0.0226937	0.432392	0.996135	NA
TRAIL	SCAMP2	ivw	7	-0.0374753	0.0151798	0.0135581	0.631141	Sufficient
TRAIL	SRD5A3	ivw	10	-0.021025	0.0143974	0.144199	0.923934	NA
TRAIL	CTC-459F4.1	ivw	10	-0.00343242	0.0107535	0.749581	0.999914	NA
TRAIL	ASH2LP1	ivw	2	-0.0948995	0.0896513	0.289809	0.975905	NA
TRAIL	SNHG9	ivw	6	0.00151989	0.0111608	0.891679	0.999914	NA
TRAIL	RP11-445H22.3	ivw	5	-0.0182142	0.0128381	0.155969	0.92993	NA
TRAIL	LINC00562	ivw	2	0.0286064	0.0584683	0.624655	0.999914	NA
TRAIL	RP11-632F7.1	ivw	2	0.05072	0.0344188	0.140585	0.922632	NA
TRAIL	MORC2-AS1	ivw	8	-0.00504882	0.013984	0.718068	0.999914	NA
TRAIL	CD86	ivw	6	-0.0274185	0.0285364	0.336639	0.984567	NA
TRAIL	KIF13A	ivw	2	-0.0059275	0.0424801	0.889027	0.999914	NA
TRAIL	NCF1B	ivw	2	0.024417	0.0924011	0.791587	0.999914	NA
TRAIL	EVA1C	ivw	4	-0.0469916	0.016204	0.00373156	0.452827	Sufficient
TRAIL	CPA5	ivw	10	0.000862827	0.00986664	0.930315	0.999914	NA
TRAIL	PIP4K2C	ivw	3	-0.00767797	0.0461904	0.867981	0.999914	NA
TRAIL	NMNAT3	ivw	9	0.00718594	0.0124616	0.56418	0.999914	NA
TRAIL	IGLV1-41	ivw	4	0.0122634	0.0161682	0.448159	0.996681	NA
TRAIL	RNF19B	ivw	2	-0.0798373	0.0419137	0.0568058	0.823427	NA
TRAIL	TLE1	ivw	4	-0.0440106	0.0498413	0.377228	0.99179	NA
TRAIL	TXNRD2	ivw	3	-0.0240094	0.0286245	0.401598	0.993285	NA
TRAIL	RSL24D1	ivw	3	-0.0299597	0.0206636	0.147092	0.92477	NA
TRAIL	CWC15	ivw	2	-0.00874918	0.0232273	0.706414	0.999914	NA
TRAIL	RPL27A	ivw	3	0.00689057	0.0274631	0.801889	0.999914	NA
TRAIL	KDSR	ivw	6	0.00498546	0.0157052	0.75091	0.999914	NA
TRAIL	GALNT1	ivw	4	0.0350291	0.046096	0.447304	0.996607	NA
TRAIL	MEAF6	ivw	9	0.000690059	0.00645651	0.914886	0.999914	NA
TRAIL	PTTG1IP	ivw	9	-0.0119937	0.0119373	0.31503	0.980985	NA
TRAIL	SERTAD3	ivw	14	-0.0126003	0.0107163	0.239674	0.963677	NA
TRAIL	CABP5	ivw	7	0.0359256	0.0208962	0.0855706	0.867812	NA
TRAIL	FAM207A	ivw	2	-0.00293866	0.0365714	0.935956	0.999914	NA
TRAIL	IQCK	ivw	2	-0.242735	0.173729	0.162353	0.933833	NA
TRAIL	HDHD3	ivw	7	-0.0023888	0.0127207	0.851042	0.999914	NA
TRAIL	INPP5B	ivw	15	0.00203953	0.00991033	0.836948	0.999914	NA
TRAIL	MS4A14	ivw	22	-0.00477644	0.00840737	0.56995	0.999914	NA
TRAIL	TRIM11	ivw	2	-0.0579838	0.0650973	0.373077	0.991106	NA
TRAIL	SRP9	ivw	2	0.0515351	0.0454797	0.257154	0.968969	NA
TRAIL	RP11-433A23.1	ivw	11	0.0141057	0.0176638	0.424543	0.995481	NA
TRAIL	H2AFY	ivw	2	0.182172	0.0630446	0.00385762	0.457467	Sufficient
TRAIL	AC109333.10	ivw	4	0.00152119	0.0235695	0.94854	0.999914	NA
TRAIL	DST	ivw	2	-0.048319	0.0410369	0.239014	0.96348	NA
TRAIL	RP11-180A12.4	ivw	2	-0.0859056	0.0553041	0.120344	0.907104	NA
TRAIL	FAM212A	ivw	2	-0.0625225	0.0559427	0.26373	0.970451	NA
TRAIL	ZNF257	ivw	3	-0.0409578	0.0269252	0.128217	0.913113	NA
TRAIL	ZKSCAN3	ivw	4	-0.0461688	0.0417273	0.268536	0.971473	NA
TRAIL	KCTD21	ivw	4	0.0152763	0.0307032	0.618803	0.999914	NA
TRAIL	C22orf32	ivw	21	-0.00656811	0.00684402	0.337213	0.984772	NA
TRAIL	S100Z	ivw	5	0.0141505	0.0214067	0.508594	0.999662	NA
TRAIL	ICT1	ivw	2	0.0208931	0.0418221	0.617377	0.999914	NA
TRAIL	CD2BP2	ivw	3	-0.0418444	0.0434443	0.33546	0.984376	NA
TRAIL	NEDD4L	ivw	3	0.0209214	0.0260666	0.422198	0.995228	NA
TRAIL	DHX58	ivw	4	0.0058942	0.0263662	0.823106	0.999914	NA
TRAIL	SCN2B	ivw	2	0.0303931	0.0427499	0.477114	0.998544	NA
TRAIL	HPS3	ivw	4	0.0136571	0.0190213	0.472763	0.998544	NA
TRAIL	ABCD3	ivw	4	-0.0145794	0.0200164	0.466386	0.998544	NA
TRAIL	MTHFD1L	ivw	2	-0.00658981	0.0390858	0.866112	0.999914	NA
TRAIL	RP11-297B17.3	ivw	4	-0.00344308	0.0320683	0.914498	0.999914	NA
TRAIL	GGACT	ivw	6	0.0167844	0.0322131	0.602338	0.999914	NA
TRAIL	STAU2	ivw	3	-0.0392165	0.0527459	0.45718	0.997917	NA
TRAIL	RP11-498E2.9	ivw	2	-0.0164131	0.0729296	0.821937	0.999914	NA
TRAIL	MMP17	ivw	3	-0.0228592	0.0289062	0.429057	0.996123	NA
TRAIL	PILRB	ivw	24	-0.0153732	0.00704399	0.0290755	0.73684	Sufficient
TRAIL	CIB3	ivw	2	-0.0137361	0.0554976	0.804515	0.999914	NA
TRAIL	RP11-568N6.1	ivw	2	0.0192562	0.0306744	0.530159	0.999914	NA
TRAIL	BLVRA	ivw	15	0.00369888	0.00903254	0.682168	0.999914	NA
TRAIL	ALDH1A1	ivw	8	-0.00193952	0.0140631	0.890307	0.999914	NA
TRAIL	PTGFR	ivw	3	0.0450834	0.0306698	0.141573	0.922877	NA
TRAIL	UBOX5	ivw	2	-0.00312244	0.0307662	0.919162	0.999914	NA
TRAIL	SRGN	ivw	2	-0.00656445	0.0231783	0.777012	0.999914	NA
TRAIL	FAM22A	ivw	11	0.0307472	0.0139072	0.027044	0.726945	Sufficient
TRAIL	ZNF697	ivw	3	0.0342133	0.0233316	0.142541	0.923263	NA
TRAIL	SLC23A3	ivw	8	0.0022161	0.0122139	0.856022	0.999914	NA
TRAIL	RP11-186O14.4	ivw	2	0.0166411	0.0487043	0.732594	0.999914	NA
TRAIL	LIMCH1	ivw	3	0.0351026	0.0442892	0.428024	0.996099	NA
TRAIL	TCFL5	ivw	9	-0.0031783	0.0119133	0.789633	0.999914	NA
TRAIL	GS1-124K5.2	ivw	4	0.000249366	0.0388221	0.994875	0.999914	NA
TRAIL	TMEM177	ivw	2	0.01425	0.0328134	0.664089	0.999914	NA
TRAIL	CCDC97	ivw	2	0.041668	0.0708431	0.556416	0.999914	NA
TRAIL	RP3-395C13.1	ivw	2	0.032033	0.0620718	0.605809	0.999914	NA
TRAIL	POLD3	ivw	2	-0.0553974	0.0837701	0.508418	0.999662	NA
TRAIL	RPS9	ivw	6	-0.0219452	0.0144762	0.129531	0.914363	NA
TRAIL	TRAV27	ivw	2	-0.0344023	0.0460822	0.455341	0.99785	NA
TRAIL	CTD-2357A8.3	ivw	2	0.0158571	0.0241609	0.511625	0.999662	NA
TRAIL	FAM220A	ivw	2	0.0204563	0.038678	0.596885	0.999914	NA
TRAIL	CAPNS1	ivw	5	-0.023306	0.0188692	0.216781	0.956311	NA
TRAIL	C19orf35	ivw	8	0.00359319	0.0158161	0.820279	0.999914	NA
TRAIL	FN3K	ivw	8	-0.00858512	0.0259787	0.741047	0.999914	NA
TRAIL	NTN5	ivw	4	0.0272704	0.0194864	0.161675	0.933567	NA
TRAIL	BFSP2	ivw	2	-0.00747732	0.0395715	0.850127	0.999914	NA
TRAIL	SLC16A5	ivw	3	-0.0338852	0.0202591	0.0944076	0.880477	NA
TRAIL	CDC42SE2	ivw	7	0.0087446	0.0124408	0.482118	0.998544	NA
TRAIL	ATP6V1G2	ivw	5	0.0283132	0.0243732	0.245376	0.965555	NA
TRAIL	POLR3E	ivw	4	-0.000275972	0.023907	0.99079	0.999914	NA
TRAIL	ZSCAN12P1	ivw	3	-0.0415478	0.0459941	0.366351	0.990368	NA
TRAIL	PECR	ivw	3	-0.00601338	0.0243697	0.805097	0.999914	NA
TRAIL	CTH	ivw	6	-0.0110488	0.0218631	0.613304	0.999914	NA
TRAIL	CCL4L2	ivw	4	-0.0210005	0.0382227	0.582714	0.999914	NA
TRAIL	BEND7	ivw	5	-0.0238509	0.0253034	0.345887	0.986165	NA
TRAIL	RP11-89K11.1	ivw	2	-0.0101856	0.0232592	0.661445	0.999914	NA
TRAIL	FRA10AC1	ivw	2	0.0205752	0.0386546	0.594531	0.999914	NA
TRAIL	CD40	ivw	15	0.0218034	0.00890148	0.0143091	0.638948	Sufficient
TRAIL	RP11-1220K2.2	ivw	2	0.00203687	0.0207193	0.921688	0.999914	NA
TRAIL	PPM1K	ivw	2	0.0882511	0.0402047	0.0281605	0.731907	Sufficient
TRAIL	SLC22A17	ivw	3	0.0286129	0.0215122	0.183493	0.944232	NA
TRAIL	RNPEP	ivw	19	0.0153302	0.00863554	0.0758584	0.856373	NA
TRAIL	MYBPH	ivw	8	-0.00988097	0.0140606	0.482218	0.998544	NA
TRAIL	ENGASE	ivw	7	0.0139792	0.0134459	0.298499	0.978324	NA
TRAIL	TNXB	ivw	3	-0.0807422	0.0607339	0.183702	0.944303	NA
TRAIL	CD83	ivw	3	-0.0288117	0.0211468	0.173053	0.940289	NA
TRAIL	CYP2U1	ivw	3	-0.027271	0.02772	0.325213	0.982665	NA
TRAIL	MEOX1	ivw	7	0.0246291	0.0196336	0.209684	0.953449	NA
TRAIL	ZNF358	ivw	5	0.0032485	0.0254709	0.898515	0.999914	NA
TRAIL	ARAP2	ivw	3	-0.0425053	0.051439	0.40862	0.994114	NA
TRAIL	CLCC1	ivw	2	-0.0255192	0.0927121	0.783123	0.999914	NA
TRAIL	GAS1	ivw	3	-0.0307061	0.0207698	0.139302	0.921283	NA
TRAIL	FAM178A	ivw	2	-0.0193729	0.0219775	0.378056	0.991792	NA
TRAIL	MED19	ivw	14	0.0137689	0.00986638	0.162853	0.934275	NA
TRAIL	RDX	ivw	2	-0.00811438	0.0436543	0.85254	0.999914	NA
TRAIL	CAPN1	ivw	10	0.0312116	0.0111252	0.00502392	0.489119	Sufficient
TRAIL	RP11-678G14.2	ivw	7	0.018355	0.0184528	0.319884	0.981826	NA
TRAIL	CHCHD4P3	ivw	4	-0.0292182	0.0415748	0.482188	0.998544	NA
TRAIL	HELZ	ivw	3	0.0474445	0.0447556	0.289108	0.975748	NA
TRAIL	RP11-20I23.13	ivw	5	0.00460598	0.0126696	0.716198	0.999914	NA
TRAIL	MBNL2	ivw	3	0.0322501	0.0950555	0.734401	0.999914	NA
TRAIL	KIR2DS4	ivw	11	0.00588678	0.0121457	0.627903	0.999914	NA
TRAIL	RP11-81K2.1	ivw	2	-0.0556097	0.0669789	0.406393	0.994054	NA
TRAIL	AC004840.9	ivw	7	-0.0104092	0.0117469	0.375553	0.991616	NA
TRAIL	PIAS4	ivw	2	0.0105051	0.0407274	0.796455	0.999914	NA
TRAIL	PDE1B	ivw	12	0.0312164	0.022715	0.169359	0.938352	NA
TRAIL	PTPN22	ivw	3	0.00754441	0.0316225	0.811433	0.999914	NA
TRAIL	ZNF239	ivw	12	0.00787758	0.0104226	0.449759	0.997149	NA
TRAIL	MRPL53	ivw	7	-0.0105905	0.0219052	0.628764	0.999914	NA
TRAIL	MDH1	ivw	2	-0.0268496	0.0320489	0.402161	0.993396	NA
TRAIL	IL23R	ivw	2	0.0310965	0.0351604	0.376471	0.99179	NA
TRAIL	SAMM50	ivw	12	-0.00958407	0.0104083	0.357151	0.988367	NA
TRAIL	RP11-303G3.6	ivw	2	0.0522972	0.13324	0.694686	0.999914	NA
TRAIL	C2orf43	ivw	7	-0.00472894	0.0126097	0.707642	0.999914	NA
TRAIL	CEP192	ivw	29	-0.00146148	0.00762464	0.847994	0.999914	NA
TRAIL	RP13-98N21.3	ivw	17	0.0117052	0.0107014	0.274041	0.972427	NA
TRAIL	HPCAL4	ivw	20	0.0099664	0.00738079	0.176915	0.942072	NA
TRAIL	TF	ivw	3	0.0152099	0.0345015	0.659322	0.999914	NA
TRAIL	MDN1	ivw	2	0.0490971	0.0495383	0.32164	0.981942	NA
TRAIL	CMTM8	ivw	8	0.0386496	0.0163661	0.0181979	0.674133	Sufficient
TRAIL	SIGLEC10	ivw	5	-0.0625335	0.0258395	0.0155173	0.650584	Sufficient
TRAIL	RP11-429G19.2	ivw	2	0.0589337	0.0723833	0.415537	0.9944	NA
TRAIL	AKAP12	ivw	2	-0.0311812	0.0957685	0.744735	0.999914	NA
TRAIL	AC098823.3	ivw	2	-0.0985528	0.0590874	0.0953326	0.880992	NA
TRAIL	ZNF609	ivw	2	0.163279	0.071312	0.0220421	0.699951	Sufficient
TRAIL	C19orf44	ivw	2	0.000338255	0.0233914	0.988463	0.999914	NA
TRAIL	CTD-2203K17.1	ivw	3	0.0119804	0.0166776	0.472541	0.998544	NA
TRAIL	ACOT8	ivw	2	0.0244758	0.0723388	0.7351	0.999914	NA
TRAIL	CYBRD1	ivw	16	-0.00534891	0.00645475	0.407287	0.994114	NA
TRAIL	SNHG5	ivw	12	-0.00476105	0.0152378	0.754699	0.999914	NA
TRAIL	AD000090.2	ivw	2	0.0634708	0.0461642	0.169165	0.938147	NA
TRAIL	SUOX	ivw	11	-0.00160778	0.0123658	0.896552	0.999914	NA
TRAIL	SERBP1P3	ivw	7	0.0124001	0.0140621	0.377879	0.99179	NA
TRAIL	KHNYN	ivw	7	0.00629475	0.0138994	0.650636	0.999914	NA
TRAIL	CXCR1	ivw	7	0.00596536	0.0149724	0.690318	0.999914	NA
TRAIL	B3GNT1	ivw	2	-0.0243956	0.0345159	0.479695	0.998544	NA
TRAIL	C5orf45	ivw	2	0.0387901	0.0670145	0.562702	0.999914	NA
TRAIL	PF4V1	ivw	21	-0.0105635	0.00895347	0.238071	0.963401	NA
TRAIL	C9orf64	ivw	4	-0.00960138	0.0217399	0.658744	0.999914	NA
TRAIL	PISD	ivw	24	-0.00805677	0.00753878	0.2852	0.975023	NA
TRAIL	RNF169	ivw	2	-0.0239105	0.02515	0.341747	0.985637	NA
TRAIL	EI24	ivw	3	-0.033337	0.0616739	0.588827	0.999914	NA
TRAIL	SENP7	ivw	15	-0.0116031	0.0093967	0.216905	0.956318	NA
TRAIL	KIAA1045	ivw	2	0.0490184	0.0513597	0.339873	0.985338	NA
TRAIL	EXOSC1	ivw	2	0.0762931	0.0365	0.036598	0.766068	Sufficient
TRAIL	ANKMY2	ivw	4	0.0141302	0.0285369	0.620491	0.999914	NA
TRAIL	FBXL13	ivw	5	0.000799255	0.0129302	0.950712	0.999914	NA
TRAIL	PPAP2B	ivw	3	-0.00109245	0.0375895	0.976815	0.999914	NA
TRAIL	RASA4	ivw	5	0.0014665	0.0189678	0.938373	0.999914	NA
TRAIL	RP11-349I1.2	ivw	2	0.134305	0.0748423	0.0727313	0.853005	NA
TRAIL	MSANTD4	ivw	4	0.00389956	0.0332281	0.906577	0.999914	NA
TRAIL	RP11-1105G2.4	ivw	3	0.0128434	0.0268788	0.632775	0.999914	NA
TRAIL	RPL7P50	ivw	4	-0.0171232	0.0223057	0.442691	0.996135	NA
TRAIL	EHD4	ivw	14	0.00722296	0.00848982	0.394892	0.99273	NA
TRAIL	AC005264.2	ivw	2	0.0895827	0.0539218	0.0966444	0.882495	NA
TRAIL	COPRS	ivw	4	0.0279031	0.0298568	0.350013	0.987157	NA
TRAIL	TNNC2	ivw	7	-0.0238994	0.0211506	0.258491	0.969326	NA
TRAIL	UROD	ivw	12	-0.0164631	0.0126231	0.192162	0.947317	NA
TRAIL	NMI	ivw	3	-0.005035	0.014428	0.727109	0.999914	NA
TRAIL	SHISA4	ivw	2	0.0409663	0.0505222	0.417447	0.994761	NA
TRAIL	MBIP	ivw	2	-0.0817436	0.055868	0.143424	0.923608	NA
TRAIL	IGHV7-27	ivw	2	-0.0894364	0.048482	0.0650762	0.837799	NA
TRAIL	TNK2	ivw	3	-0.0186199	0.0558555	0.738864	0.999914	NA
TRAIL	ODC1	ivw	2	0.0449972	0.0722931	0.533661	0.999914	NA
TRAIL	SMPD2	ivw	6	-0.0142311	0.0143582	0.321613	0.981938	NA
TRAIL	NUMBL	ivw	2	0.0520819	0.0815365	0.522982	0.999914	NA
TRAIL	MRPS18AP1	ivw	10	0.0341899	0.0127915	0.0075208	0.545015	Sufficient
TRAIL	PDE6G	ivw	2	-0.0646514	0.0639666	0.312157	0.980575	NA
TRAIL	NR1D2	ivw	2	-0.0493896	0.0489904	0.313383	0.980665	NA
TRAIL	KIAA0556	ivw	2	0.0399749	0.0357961	0.264107	0.970475	NA
TRAIL	RP11-277P12.20	ivw	5	-0.0110631	0.0234014	0.63639	0.999914	NA
TRAIL	RP11-182I10.3	ivw	2	0.0399007	0.063153	0.527511	0.999914	NA
TRAIL	AC073115.6	ivw	3	0.038073	0.024357	0.118024	0.905444	NA
TRAIL	RCC1	ivw	6	-0.00546669	0.0175746	0.755758	0.999914	NA
TRAIL	ACTR1A	ivw	3	0.0102927	0.0312886	0.742186	0.999914	NA
TRAIL	AMOTL1	ivw	2	0.0273528	0.0541764	0.613641	0.999914	NA
TRAIL	ALOX12P2	ivw	2	-0.00969395	0.0339613	0.775306	0.999914	NA
TRAIL	TMEM50B	ivw	2	-0.149018	0.092173	0.105939	0.892744	NA
TRAIL	ELMO3	ivw	2	-0.0161107	0.0300801	0.59224	0.999914	NA
TRAIL	ARHGAP31	ivw	5	0.00862125	0.0262599	0.742681	0.999914	NA
TRAIL	RP1-265C24.5	ivw	2	0.0660925	0.0456988	0.148104	0.92587	NA
TRAIL	TSPAN4	ivw	8	0.0130797	0.0178483	0.463667	0.998446	NA
TRAIL	RP5-1112D6.4	ivw	4	-0.0263838	0.035638	0.459101	0.998174	NA
TRAIL	MRPS9	ivw	7	0.00150218	0.0162338	0.926274	0.999914	NA
TRAIL	GNB1L	ivw	6	-0.000221361	0.0105998	0.983339	0.999914	NA
TRAIL	COMMD8	ivw	2	-0.042228	0.0468807	0.367719	0.990539	NA
TRAIL	CTSD	ivw	5	-0.0082446	0.0283153	0.770921	0.999914	NA
TRAIL	CMTM7	ivw	7	-0.0013863	0.017302	0.936139	0.999914	NA
TRAIL	RALB	ivw	13	0.0140323	0.0152175	0.356468	0.988107	NA
TRAIL	TSPY26P	ivw	2	0.0324342	0.072972	0.6567	0.999914	NA
TRAIL	TOMM22	ivw	2	-0.0918471	0.0526524	0.0810886	0.862227	NA
TRAIL	NACAD	ivw	2	0.0218272	0.0794518	0.783529	0.999914	NA
TRAIL	TMEM237	ivw	4	0.00514074	0.023252	0.825024	0.999914	NA
TRAIL	RP4-742C19.12	ivw	3	0.00630169	0.0251298	0.801995	0.999914	NA
TRAIL	SMAD4	ivw	2	0.000634527	0.0345506	0.985348	0.999914	NA
TRAIL	TYW3	ivw	2	-0.0236144	0.0262871	0.369011	0.990782	NA
TRAIL	GALNT12	ivw	2	-0.0619933	0.0353911	0.0798314	0.860046	NA
TRAIL	ADH5	ivw	2	0.0380975	0.0274493	0.165161	0.935713	NA
TRAIL	FUT7	ivw	6	-0.00291846	0.0151924	0.847664	0.999914	NA
TRAIL	TANC2	ivw	6	0.00269512	0.0148566	0.856047	0.999914	NA
TRAIL	CTB-27N1.1	ivw	5	-0.000935974	0.0157532	0.952622	0.999914	NA
TRAIL	HSDL1	ivw	5	-0.00143797	0.0163282	0.929824	0.999914	NA
TRAIL	VWF	ivw	10	0.00958766	0.0122988	0.435648	0.996135	NA
TRAIL	NR2C2	ivw	3	0.017404	0.034692	0.6159	0.999914	NA
TRAIL	MCM9	ivw	3	0.0777479	0.0332284	0.019294	0.680561	Sufficient
TRAIL	AIF1	ivw	4	-0.0902127	0.0440159	0.0404085	0.779106	Sufficient
TRAIL	EIF3K	ivw	2	0.0844252	0.0358939	0.0186689	0.67671	Sufficient
TRAIL	GBAP1	ivw	14	-0.000718664	0.011077	0.948271	0.999914	NA
TRAIL	RBM28	ivw	3	-0.0545974	0.0252985	0.0309177	0.745205	Sufficient
TRAIL	RP11-423G4.9	ivw	2	0.140434	0.123615	0.25593	0.968969	NA
TRAIL	PODN	ivw	6	0.00371898	0.0340572	0.913045	0.999914	NA
TRAIL	STRCP1	ivw	4	0.025774	0.0185078	0.16374	0.934759	NA
TRAIL	UGT2B11	ivw	2	0.0077321	0.023346	0.740497	0.999914	NA
TRAIL	MTF1	ivw	2	-0.068408	0.0616929	0.267496	0.971334	NA
TRAIL	SCRIB	ivw	2	0.0183598	0.0433149	0.671663	0.999914	NA
TRAIL	RP1-122P22.2	ivw	3	-0.0103015	0.023505	0.661192	0.999914	NA
TRAIL	HEBP2	ivw	7	0.00865177	0.0163086	0.595764	0.999914	NA
TRAIL	CTC-429P9.2	ivw	3	0.0115697	0.0477041	0.808369	0.999914	NA
TRAIL	MRPL19	ivw	2	0.0103165	0.0149758	0.490898	0.998681	NA
TRAIL	DPYSL4	ivw	18	0.00798978	0.00944342	0.397514	0.992865	NA
TRAIL	CTSW	ivw	20	-0.00102557	0.00710956	0.885302	0.999914	NA
TRAIL	AC004791.2	ivw	15	-0.00986561	0.00889235	0.267236	0.971285	NA
TRAIL	CTD-2292M16.8	ivw	3	-0.013708	0.0440892	0.755864	0.999914	NA
TRAIL	DGCR2	ivw	4	-0.0143692	0.0234985	0.540873	0.999914	NA
TRAIL	BATF	ivw	2	0.0269488	0.0568797	0.635653	0.999914	NA
TRAIL	ATRIP	ivw	4	0.0379702	0.0237966	0.110575	0.898468	NA
TRAIL	LGR4	ivw	2	-0.0740772	0.0428199	0.0836355	0.865607	NA
TRAIL	ANO10	ivw	3	-0.0146622	0.0290829	0.614154	0.999914	NA
TRAIL	ZNF503	ivw	16	-0.0218292	0.0120399	0.0698208	0.847277	NA
TRAIL	OXSR1	ivw	3	-0.0417976	0.0361205	0.247202	0.966265	NA
TRAIL	ZNF470	ivw	6	-0.00932522	0.0233609	0.68976	0.999914	NA
TRAIL	TCTN2	ivw	6	-0.0341439	0.022652	0.131728	0.916084	NA
TRAIL	PLCB3	ivw	2	-0.109104	0.0470085	0.0202903	0.686065	Sufficient
TRAIL	SLC29A3	ivw	6	0.0142036	0.0210072	0.498959	0.999283	NA
TRAIL	KCNAB2	ivw	2	-0.011522	0.021912	0.599005	0.999914	NA
TRAIL	CLEC9A	ivw	7	0.00232572	0.0252392	0.926581	0.999914	NA
TRAIL	TMEM5	ivw	2	0.0258617	0.0297087	0.384021	0.992457	NA
TRAIL	TFCP2	ivw	6	0.0244668	0.013789	0.0760021	0.856373	NA
TRAIL	KRT77	ivw	8	0.00675077	0.00994952	0.497453	0.999172	NA
TRAIL	ACY3	ivw	3	-0.0104101	0.0290473	0.720056	0.999914	NA
TRAIL	UBE2J1	ivw	9	-0.0122863	0.0171746	0.474376	0.998544	NA
TRAIL	USP35	ivw	4	0.0207811	0.0267902	0.437928	0.996135	NA
TRAIL	SNHG16	ivw	6	0.0069652	0.0182598	0.70287	0.999914	NA
TRAIL	UTP18	ivw	4	0.00656523	0.0252586	0.794925	0.999914	NA
TRAIL	PRDM11	ivw	3	-0.0309088	0.0470636	0.511344	0.999662	NA
TRAIL	AC012146.7	ivw	10	0.0115388	0.0135932	0.395955	0.992865	NA
TRAIL	RP1-153P14.5	ivw	9	-0.00876547	0.011521	0.446761	0.996597	NA
TRAIL	CDR2	ivw	4	-0.0273239	0.0214131	0.201944	0.949931	NA
TRAIL	STAG3	ivw	12	0.0106681	0.0102037	0.295783	0.977438	NA
TRAIL	SLC37A1	ivw	8	0.00761582	0.020687	0.712765	0.999914	NA
TRAIL	CNTN4-AS1	ivw	2	0.0342425	0.0597106	0.566323	0.999914	NA
TRAIL	CLCN6	ivw	5	0.00992862	0.0186366	0.594208	0.999914	NA
TRAIL	AC147651.4	ivw	2	0.02594	0.0492276	0.598234	0.999914	NA
TRAIL	MRPL36	ivw	3	-0.0216453	0.0325632	0.506231	0.999662	NA
TRAIL	TCTN1	ivw	3	-0.077123	0.0810474	0.34131	0.985637	NA
TRAIL	C16orf74	ivw	5	-0.00822031	0.0133409	0.537779	0.999914	NA
TRAIL	COQ6	ivw	7	-0.0263935	0.0184179	0.151848	0.927903	NA
TRAIL	DLEC1	ivw	4	0.0317845	0.0311039	0.306836	0.979661	NA
TRAIL	NBPF14	ivw	2	-0.00260361	0.0738871	0.97189	0.999914	NA
TRAIL	CSNK1G1	ivw	2	0.0135648	0.068765	0.843621	0.999914	NA
TRAIL	MAP2K1	ivw	2	-0.0149528	0.0370659	0.686645	0.999914	NA
TRAIL	METTL17	ivw	4	0.00810911	0.0154972	0.600791	0.999914	NA
TRAIL	RYK	ivw	2	-0.024035	0.0360499	0.504954	0.999662	NA
TRAIL	ABTB1	ivw	9	-0.0111983	0.0121629	0.357212	0.988367	NA
TRAIL	FAM210B	ivw	3	-0.0206643	0.0234815	0.378846	0.991997	NA
TRAIL	RP3-407E4.4	ivw	4	0.00857085	0.0221937	0.69936	0.999914	NA
TRAIL	PLXDC2	ivw	4	-0.029909	0.0339038	0.377684	0.99179	NA
TRAIL	RP4-803A2.1	ivw	3	0.0419851	0.0314396	0.18174	0.943543	NA
TRAIL	RP11-428G5.5	ivw	5	0.0512878	0.0195649	0.00875633	0.564082	Sufficient
TRAIL	CTC-439O9.2	ivw	5	0.0396645	0.0264842	0.134219	0.917347	NA
TRAIL	CDK19	ivw	3	-0.0137887	0.0555604	0.804	0.999914	NA
TRAIL	GM2A	ivw	21	-0.00204203	0.00785603	0.794917	0.999914	NA
TRAIL	SELPLG	ivw	4	-0.0230432	0.0245403	0.347733	0.986796	NA
TRAIL	SEC61A2	ivw	7	-0.00982524	0.0152985	0.520721	0.999914	NA
TRAIL	RFX3	ivw	2	-0.0850948	0.0522638	0.103487	0.889594	NA
TRAIL	RYR1	ivw	3	-0.0229347	0.0341288	0.501582	0.999568	NA
TRAIL	RP11-24F11.2	ivw	3	-0.0304235	0.032865	0.354597	0.987947	NA
TRAIL	CRIP2	ivw	9	-0.000544867	0.0163055	0.973343	0.999914	NA
TRAIL	BLK	ivw	11	-0.0132816	0.0144528	0.358113	0.988471	NA
TRAIL	DOCK10	ivw	6	-0.0293297	0.0134305	0.0289762	0.736268	Sufficient
TRAIL	ZNF551	ivw	2	0.14216	0.0858662	0.0978028	0.883174	NA
TRAIL	ZNF846	ivw	2	0.0193842	0.0432177	0.653775	0.999914	NA
TRAIL	RP11-322M19.2	ivw	5	-0.0592081	0.0350839	0.0914853	0.876654	NA
TRAIL	ATP5A1	ivw	4	-0.0224454	0.0154841	0.147176	0.924828	NA
TRAIL	RBM25	ivw	3	-0.0138496	0.0369397	0.707716	0.999914	NA
TRAIL	AP3S2	ivw	9	0.0116331	0.00909251	0.200751	0.949901	NA
TRAIL	AC007950.1	ivw	2	-0.0299029	0.035568	0.400502	0.993199	NA
TRAIL	NR1H3	ivw	11	-0.0017032	0.00744208	0.818977	0.999914	NA
TRAIL	SCD5	ivw	18	-0.00507757	0.00930116	0.585129	0.999914	NA
TRAIL	ARG1	ivw	7	0.00291242	0.0121808	0.811028	0.999914	NA
TRAIL	SLC35E2	ivw	4	0.0346012	0.0409456	0.398081	0.992865	NA
TRAIL	RNF146	ivw	2	0.00458549	0.0596195	0.938693	0.999914	NA
TRAIL	CRIPAK	ivw	8	0.0169191	0.00943115	0.0728204	0.853257	NA
TRAIL	NAT1	ivw	2	0.0661121	0.0474465	0.163498	0.934678	NA
TRAIL	PIBF1	ivw	2	-0.0393116	0.0276909	0.155708	0.929791	NA
TRAIL	ZNF675	ivw	2	0.0427872	0.0630146	0.497135	0.999172	NA
TRAIL	MSRA	ivw	22	-0.00625606	0.0110604	0.571648	0.999914	NA
TRAIL	SLC16A7	ivw	2	0.0564803	0.0334985	0.091785	0.877544	NA
TRAIL	PGS1	ivw	2	0.0139089	0.0418052	0.739355	0.999914	NA
TRAIL	GIT2	ivw	2	0.128436	0.0850479	0.131004	0.915539	NA
TRAIL	PPP1R14C	ivw	2	-0.0446439	0.0423142	0.2914	0.976466	NA
TRAIL	PLBD2	ivw	3	-0.0272218	0.0445074	0.540787	0.999914	NA
TRAIL	RP11-303E16.2	ivw	2	-0.0410875	0.0573293	0.473564	0.998544	NA
TRAIL	DCLRE1C	ivw	2	0.0610114	0.0414721	0.141252	0.922877	NA
TRAIL	PSMB9	ivw	7	0.0286165	0.0148891	0.0546093	0.820139	NA
TRAIL	MSRB2	ivw	14	0.000411505	0.011026	0.970229	0.999914	NA
TRAIL	INHBB	ivw	4	-0.00680402	0.0212332	0.748633	0.999914	NA
TRAIL	UHRF1BP1L	ivw	5	0.00374174	0.0179081	0.834494	0.999914	NA
TRAIL	RNASE2	ivw	14	-0.00329793	0.0116148	0.776455	0.999914	NA
TRAIL	CNPPD1	ivw	2	0.0258066	0.0311129	0.406851	0.994114	NA
TRAIL	PSTPIP1	ivw	21	0.00814694	0.00866667	0.347202	0.986629	NA
TRAIL	BAMBI	ivw	6	-0.0402324	0.0167722	0.0164507	0.658997	Sufficient
TRAIL	ACOT13	ivw	5	0.0127748	0.0171859	0.457283	0.99792	NA
TRAIL	HSPBAP1	ivw	14	-0.000924494	0.0099541	0.926002	0.999914	NA
TRAIL	TPBG	ivw	5	-0.00894343	0.0145936	0.539987	0.999914	NA
TRAIL	ADCK2	ivw	11	-0.00288241	0.0114053	0.80048	0.999914	NA
TRAIL	LRRC32	ivw	2	0.0464535	0.0358697	0.195299	0.947905	NA
TRAIL	TAF1C	ivw	16	-0.0216819	0.0118007	0.0661602	0.839893	NA
TRAIL	CPEB4	ivw	15	0.0240686	0.00749753	0.00132641	0.330057	Sufficient
TRAIL	RIPK3	ivw	2	-0.0987686	0.0694993	0.155275	0.929651	NA
TRAIL	TRAV4	ivw	5	-0.0145292	0.0121624	0.232245	0.962708	NA
TRAIL	ZNF544	ivw	7	-0.00180557	0.00986023	0.854707	0.999914	NA
TRAIL	GSDMB	ivw	23	0.00367405	0.00648326	0.57092	0.999914	NA
TRAIL	EXOC8	ivw	2	-0.00385008	0.0174167	0.825049	0.999914	NA
TRAIL	RNF212	ivw	2	0.0211043	0.0370182	0.568606	0.999914	NA
TRAIL	ADNP	ivw	2	-0.0420902	0.0735507	0.567146	0.999914	NA
TRAIL	DNM1L	ivw	3	-0.0122936	0.038782	0.751249	0.999914	NA
TRAIL	DEF6	ivw	16	-0.0267172	0.015156	0.0779319	0.857703	NA
TRAIL	COX14	ivw	4	0.00329157	0.0173044	0.84914	0.999914	NA
TRAIL	RP11-638I2.10	ivw	3	-0.0314975	0.0582222	0.588516	0.999914	NA
TRAIL	SCAND2P	ivw	8	-0.0193763	0.0175614	0.269879	0.972059	NA
TRAIL	RP11-605F22.2	ivw	5	-0.034514	0.0353377	0.328722	0.983481	NA
TRAIL	CTD-3088G3.8	ivw	4	-0.000694067	0.0334992	0.98347	0.999914	NA
TRAIL	CCP110	ivw	2	-0.005005	0.0414171	0.903815	0.999914	NA
TRAIL	CTB-83J4.2	ivw	8	-0.0206893	0.0196231	0.29173	0.976473	NA
TRAIL	LINC00398	ivw	3	0.00699077	0.0436127	0.872651	0.999914	NA
TRAIL	ORAI1	ivw	6	-0.00281213	0.0187574	0.880827	0.999914	NA
TRAIL	C10orf32	ivw	23	-0.00576766	0.00739568	0.435468	0.996135	NA
TRAIL	WDR25	ivw	16	0.0198182	0.00904206	0.0283953	0.733427	Sufficient
TRAIL	HGSNAT	ivw	2	0.0194055	0.0685247	0.777031	0.999914	NA
TRAIL	PADI2	ivw	17	0.00820858	0.0110884	0.459127	0.998174	NA
TRAIL	LINC00665	ivw	12	0.00331528	0.0149739	0.824777	0.999914	NA
TRAIL	NHLRC3	ivw	2	0.0454001	0.0362818	0.210818	0.953904	NA
TRAIL	DIP2C	ivw	6	-0.00097741	0.0233415	0.966599	0.999914	NA
TRAIL	SERPINE2	ivw	12	-0.0165268	0.00985713	0.0936136	0.879666	NA
TRAIL	C1orf194	ivw	2	0.0393336	0.0315442	0.21242	0.954581	NA
TRAIL	ABR	ivw	5	-0.035046	0.0210177	0.095425	0.880995	NA
TRAIL	LRRC61	ivw	5	0.000585158	0.0133553	0.965052	0.999914	NA
TRAIL	CREG1	ivw	4	0.0214598	0.0172416	0.213261	0.955162	NA
TRAIL	ADAM28	ivw	3	-0.0158961	0.0241383	0.51019	0.999662	NA
TRAIL	MYCBPAP	ivw	5	0.00775776	0.0261479	0.766705	0.999914	NA
TRAIL	GS1-465N13.1	ivw	3	0.0207965	0.0651907	0.749719	0.999914	NA
TRAIL	ABHD4	ivw	3	0.0390283	0.0359207	0.277252	0.973264	NA
TRAIL	POLR3H	ivw	4	0.0173814	0.0461879	0.706679	0.999914	NA
TRAIL	PCNT	ivw	7	-0.00261699	0.0137278	0.848811	0.999914	NA
TRAIL	PODXL	ivw	2	-0.0242253	0.0856992	0.777423	0.999914	NA
TRAIL	IKZF5	ivw	2	0.0116996	0.0545332	0.830125	0.999914	NA
TRAIL	ASB16-AS1	ivw	13	0.00196447	0.0127512	0.877561	0.999914	NA
TRAIL	MSC	ivw	6	-0.00141737	0.012966	0.912954	0.999914	NA
TRAIL	UBE2D4	ivw	2	-0.00229004	0.0361896	0.949545	0.999914	NA
TRAIL	RP1-239B22.5	ivw	2	-0.0354049	0.0625298	0.571252	0.999914	NA
TRAIL	KCTD11	ivw	2	0.0129193	0.0201017	0.520422	0.999914	NA
TRAIL	ORC2	ivw	2	-0.102675	0.0562257	0.0678314	0.843575	NA
TRAIL	WEE1	ivw	3	-0.00963528	0.0243603	0.69245	0.999914	NA
TRAIL	TRIB3	ivw	15	-0.0378305	0.0122061	0.00193977	0.375602	Sufficient
TRAIL	CERS3	ivw	7	0.048543	0.0250234	0.0523911	0.81415	NA
TRAIL	COX4I1	ivw	5	0.0139519	0.0323613	0.666375	0.999914	NA
TRAIL	RASGRP3	ivw	5	-0.00415308	0.0156942	0.791298	0.999914	NA
TRAIL	AHCYL2	ivw	5	-0.0129269	0.0327171	0.692762	0.999914	NA
TRAIL	SFT2D1	ivw	3	-0.000413748	0.0151066	0.97815	0.999914	NA
TRAIL	ZNF266	ivw	21	0.00531548	0.00624822	0.394925	0.992736	NA
TRAIL	CLN5	ivw	8	-0.00284941	0.0225712	0.899541	0.999914	NA
TRAIL	GALT	ivw	7	-0.00387753	0.0116382	0.739004	0.999914	NA
TRAIL	ZSWIM7	ivw	24	-0.00234742	0.00723288	0.745523	0.999914	NA
TRAIL	TXNDC17	ivw	2	-0.0204245	0.0297371	0.492186	0.998681	NA
TRAIL	LINC00467	ivw	3	0.0199909	0.0556532	0.719442	0.999914	NA
TRAIL	SAMD10	ivw	4	0.0159123	0.0138041	0.249026	0.967027	NA
TRAIL	PALLD	ivw	3	0.000295033	0.0457267	0.994852	0.999914	NA
TRAIL	SMIM12	ivw	8	0.00778676	0.016186	0.630459	0.999914	NA
TRAIL	PDE4A	ivw	4	-0.0101606	0.0197258	0.606489	0.999914	NA
TRAIL	DSCC1	ivw	3	0.0143234	0.0367919	0.697048	0.999914	NA
TRAIL	ABCB1	ivw	2	-0.00849186	0.13327	0.949194	0.999914	NA
TRAIL	NKD1	ivw	2	0.0165259	0.0561432	0.768488	0.999914	NA
TRAIL	Z97634.5	ivw	3	-0.10026	0.04507	0.026113	0.721855	Sufficient
TRAIL	MKRN2	ivw	7	0.00842166	0.0137927	0.541473	0.999914	NA
TRAIL	PSMG1	ivw	3	0.013809	0.0228043	0.544819	0.999914	NA
TRAIL	ATG12	ivw	4	-0.0178462	0.0164421	0.277747	0.973397	NA
TRAIL	SEMG1	ivw	4	-0.0323797	0.0216108	0.134052	0.917347	NA
TRAIL	CKM	ivw	4	0.0153625	0.01811	0.396279	0.992865	NA
TRAIL	C21orf128	ivw	8	0.00017768	0.0113895	0.987553	0.999914	NA
TRAIL	GSDMA	ivw	14	-0.00296031	0.0129096	0.818627	0.999914	NA
TRAIL	RP11-666A8.9	ivw	2	-0.0677024	0.0834465	0.417177	0.994761	NA
TRAIL	GOLGB1	ivw	9	-0.0146315	0.0100128	0.143938	0.923608	NA
TRAIL	AC012314.20	ivw	2	-0.00650098	0.0945094	0.94516	0.999914	NA
TRAIL	AMFR	ivw	14	-0.00637115	0.00908303	0.483031	0.998544	NA
TRAIL	ZNF853	ivw	2	0.0427253	0.103312	0.679198	0.999914	NA
TRAIL	RP11-686D22.3	ivw	5	-0.00487028	0.0182366	0.789423	0.999914	NA
TRAIL	GDF7	ivw	2	0.0353007	0.0366117	0.33495	0.984376	NA
TRAIL	CALML4	ivw	4	0.00566017	0.0171308	0.74109	0.999914	NA
TRAIL	SLC25A16	ivw	11	-0.00665164	0.0122147	0.586057	0.999914	NA
TRAIL	GCNT2	ivw	9	0.0281117	0.0156178	0.0718637	0.851568	NA
TRAIL	RUNDC3B	ivw	4	-0.0403084	0.0278297	0.147507	0.925015	NA
TRAIL	B4GALNT4	ivw	4	-0.0157999	0.0249067	0.525844	0.999914	NA
TRAIL	RP11-156P1.1	ivw	3	-0.0254039	0.0262868	0.333838	0.984376	NA
TRAIL	ATP1A4	ivw	5	-0.0199207	0.0156234	0.202291	0.950015	NA
TRAIL	EBF4	ivw	5	-0.0171017	0.0293695	0.560369	0.999914	NA
TRAIL	ZNF775	ivw	3	0.01444	0.0157587	0.359501	0.988925	NA
TRAIL	NFKBIA	ivw	4	-0.00311742	0.021487	0.884645	0.999914	NA
TRAIL	RP11-1000B6.3	ivw	2	-0.00325695	0.093402	0.972183	0.999914	NA
TRAIL	VIM	ivw	2	-0.00866563	0.0289078	0.764354	0.999914	NA
TRAIL	ARHGAP21	ivw	4	-0.00985094	0.0291879	0.735739	0.999914	NA
TRAIL	IGLV9-49	ivw	4	-0.00630068	0.0168115	0.707821	0.999914	NA
TRAIL	TREML5P	ivw	8	-0.00909746	0.0131752	0.489882	0.998567	NA
TRAIL	NMB	ivw	7	0.00122514	0.0127711	0.923576	0.999914	NA
TRAIL	AP002954.4	ivw	12	0.0221835	0.0107843	0.0396854	0.776303	Sufficient
TRAIL	PELI3	ivw	3	-0.0113425	0.0214464	0.596893	0.999914	NA
TRAIL	NT5M	ivw	10	-0.0234794	0.012761	0.0657781	0.839055	NA
TRAIL	WLS	ivw	15	-0.00123112	0.00652275	0.850294	0.999914	NA
TRAIL	CTD-2308N23.2	ivw	3	-0.0136127	0.070648	0.847207	0.999914	NA
TRAIL	ACOT7	ivw	4	-0.019963	0.0247863	0.420586	0.994919	NA
TRAIL	ARPP19	ivw	4	0.0120242	0.0163135	0.461079	0.998338	NA
TRAIL	RUFY4	ivw	2	-0.015037	0.0375035	0.688457	0.999914	NA
TRAIL	SLC35G5	ivw	3	-0.01008	0.0399567	0.80083	0.999914	NA
TRAIL	DPPA4	ivw	3	-0.0442845	0.0284764	0.119915	0.90684	NA
TRAIL	BANK1	ivw	2	0.057204	0.0395416	0.147987	0.925807	NA
TRAIL	RP11-463O9.9	ivw	3	0.00159067	0.0234479	0.945914	0.999914	NA
TRAIL	C15orf38-AP3S2	ivw	2	0.0522117	0.0650449	0.422146	0.995228	NA
TRAIL	PPP1R11	ivw	2	0.0530615	0.0432419	0.219791	0.957223	NA
TRAIL	VAV1	ivw	2	-0.147061	0.079791	0.0653176	0.838261	NA
TRAIL	GGT7	ivw	2	-0.00701934	0.0235151	0.76532	0.999914	NA
TRAIL	TTL	ivw	2	0.000497064	0.0422977	0.990624	0.999914	NA
TRAIL	AC011893.3	ivw	7	-0.013533	0.0155953	0.385527	0.992457	NA
TRAIL	SEMA4B	ivw	3	0.0225977	0.0176978	0.201651	0.949931	NA
TRAIL	AC017099.3	ivw	10	0.00691255	0.0146827	0.637787	0.999914	NA
TRAIL	WWC2	ivw	2	-0.0345986	0.0399335	0.386267	0.992457	NA
TRAIL	KIAA1328	ivw	3	-0.0219273	0.0228596	0.33745	0.984819	NA
TRAIL	EMP1	ivw	3	-0.0173548	0.0534582	0.745451	0.999914	NA
TRAIL	TMEM88	ivw	5	-0.0238609	0.0227541	0.294344	0.977088	NA
TRAIL	RP11-96C23.8	ivw	2	-0.00015031	0.0401313	0.997012	0.999914	NA
TRAIL	CLN8	ivw	5	-0.00708204	0.0249289	0.776342	0.999914	NA
TRAIL	RP11-251G23.2	ivw	2	0.00467665	0.0253949	0.85389	0.999914	NA
TRAIL	TRAV21	ivw	2	0.0431072	0.0627065	0.491803	0.998681	NA
TRAIL	NCF2	ivw	4	0.067575	0.0312343	0.030504	0.74393	Sufficient
TRAIL	DDX39B	ivw	3	-0.0345194	0.0296602	0.244494	0.965319	NA
TRAIL	NELFCD	ivw	14	0.0170699	0.00847401	0.0439701	0.790046	Sufficient
TRAIL	OGDH	ivw	2	-0.0432073	0.0437272	0.323099	0.98259	NA
TRAIL	CYP2D6	ivw	8	0.0223342	0.0150071	0.136687	0.918876	NA
TRAIL	PARP1	ivw	7	0.00404045	0.0165632	0.807276	0.999914	NA
TRAIL	IGKV1-9	ivw	6	0.00318412	0.0324089	0.921735	0.999914	NA
TRAIL	RRM1	ivw	7	-0.0111896	0.0144463	0.438597	0.996135	NA
TRAIL	ABHD13	ivw	2	0.0211691	0.063752	0.739849	0.999914	NA
TRAIL	COL9A3	ivw	9	0.0210184	0.0134858	0.1191	0.906159	NA
TRAIL	MIR4697	ivw	2	-0.000283142	0.0591067	0.996178	0.999914	NA
TRAIL	GRN	ivw	5	-0.0165462	0.0194354	0.394578	0.992703	NA
TRAIL	SGTA	ivw	2	-0.00942925	0.0317185	0.766254	0.999914	NA
TRAIL	PPP3R1	ivw	4	-0.00457892	0.0173317	0.79163	0.999914	NA
TRAIL	STK33	ivw	4	0.013036	0.0455286	0.774629	0.999914	NA
TRAIL	ESPNP	ivw	2	0.00157058	0.0603455	0.979236	0.999914	NA
TRAIL	TWISTNB	ivw	2	0.0527791	0.0488365	0.279816	0.974037	NA
TRAIL	AZI1	ivw	3	-0.0249468	0.0489352	0.610196	0.999914	NA
TRAIL	MANBA	ivw	3	-0.0171707	0.0277182	0.535604	0.999914	NA
TRAIL	PRMT2	ivw	11	0.00470383	0.00754806	0.533164	0.999914	NA
TRAIL	ACTN1	ivw	2	0.0251998	0.063133	0.689779	0.999914	NA
TRAIL	PLA2G6	ivw	2	-0.0317974	0.0257173	0.216304	0.95618	NA
TRAIL	CLEC5A	ivw	9	0.0165045	0.0167417	0.324216	0.982616	NA
TRAIL	CTD-2324F15.2	ivw	8	-0.0222205	0.013587	0.10196	0.888109	NA
TRAIL	MGAT3	ivw	5	-0.0155577	0.0235278	0.508455	0.999662	NA
TRAIL	BSG	ivw	4	0.00175728	0.0198905	0.9296	0.999914	NA
TRAIL	AGPAT5	ivw	3	-0.00865467	0.0304731	0.776403	0.999914	NA
TRAIL	GNAI3	ivw	7	-0.000829231	0.00841278	0.921481	0.999914	NA
TRAIL	MMRN2	ivw	2	-0.0788942	0.0613011	0.198096	0.948871	NA
TRAIL	U7	ivw	5	-0.016751	0.0196814	0.39471	0.992703	NA
TRAIL	LPGAT1	ivw	4	0.0021094	0.0210779	0.920284	0.999914	NA
TRAIL	GFRA2	ivw	12	0.00111174	0.013143	0.932589	0.999914	NA
TRAIL	SGSH	ivw	4	-0.0502703	0.0249378	0.0438182	0.789959	Sufficient
TRAIL	XRRA1	ivw	21	0.00339163	0.00940846	0.718483	0.999914	NA
TRAIL	ELP3	ivw	16	0.0160302	0.0142601	0.260958	0.97002	NA
TRAIL	CBWD2	ivw	2	0.00233773	0.0535837	0.965201	0.999914	NA
TRAIL	C2orf27A	ivw	5	-0.0220161	0.0166165	0.185187	0.945159	NA
TRAIL	UBR2	ivw	2	-0.0368766	0.036338	0.31019	0.980308	NA
TRAIL	ATF6B	ivw	3	-0.0772657	0.0253833	0.00233491	0.392791	Sufficient
TRAIL	ATXN7L3B	ivw	3	0.00906379	0.0694096	0.896104	0.999914	NA
TRAIL	VRK2	ivw	4	0.0137029	0.0209929	0.513923	0.999914	NA
TRAIL	NDUFS5	ivw	22	-0.00910378	0.010032	0.364157	0.990145	NA
TRAIL	MST1L	ivw	10	-0.0146611	0.0154821	0.343653	0.985637	NA
TRAIL	LAMP3	ivw	3	-0.00417979	0.036244	0.908189	0.999914	NA
TRAIL	KIAA1324L	ivw	6	0.00926891	0.0161965	0.567134	0.999914	NA
TRAIL	TMED2	ivw	2	-0.0245288	0.0580279	0.672509	0.999914	NA
TRAIL	CCR12P	ivw	2	-0.0820267	0.0462335	0.076033	0.856373	NA
TRAIL	RP3-414A15.2	ivw	6	-0.0377369	0.0183204	0.0394149	0.775355	Sufficient
TRAIL	CD37	ivw	5	-0.0212549	0.0166475	0.201687	0.949931	NA
TRAIL	SCARNA17	ivw	2	0.0515392	0.0459941	0.262475	0.970334	NA
TRAIL	SPP1	ivw	13	-0.0152901	0.0114416	0.181431	0.943543	NA
TRAIL	MGLL	ivw	3	-0.0604147	0.0357932	0.091434	0.876575	NA
TRAIL	C2CD5	ivw	4	-0.0157577	0.0363706	0.66483	0.999914	NA
TRAIL	AF131217.1	ivw	2	-0.118682	0.106824	0.266564	0.97093	NA
TRAIL	SSR4P1	ivw	2	-0.0340026	0.035107	0.332774	0.983993	NA
TRAIL	CAPN10	ivw	3	-0.0130046	0.0284732	0.647865	0.999914	NA
TRAIL	C1QTNF6	ivw	8	0.0134975	0.0147992	0.361748	0.989869	NA
TRAIL	CAMSAP1	ivw	3	0.0113592	0.0359581	0.752077	0.999914	NA
TRAIL	RAP1GDS1	ivw	7	0.00570677	0.0114839	0.619236	0.999914	NA
TRAIL	SLC35F2	ivw	6	0.0484602	0.0264448	0.0668767	0.841298	NA
TRAIL	KIR3DX1	ivw	3	-0.0286309	0.0263888	0.277938	0.973474	NA
TRAIL	FGD4	ivw	2	0.0717114	0.0634594	0.258461	0.969326	NA
TRAIL	C15orf61	ivw	3	-0.107608	0.0414076	0.00935651	0.57713	Sufficient
TRAIL	FAM108C1	ivw	16	0.00108292	0.00922297	0.906531	0.999914	NA
TRAIL	GGA2	ivw	3	-0.00201238	0.0272917	0.941221	0.999914	NA
TRAIL	RFTN1	ivw	6	-0.0204675	0.0215603	0.342461	0.985637	NA
TRAIL	XXyac-YM21GA2.7	ivw	3	0.0515237	0.0300387	0.0863004	0.868785	NA
TRAIL	GPN2	ivw	2	0.0266132	0.0422445	0.528708	0.999914	NA
TRAIL	FAM83G	ivw	4	0.00575666	0.0343471	0.866896	0.999914	NA
TRAIL	FAM118B	ivw	9	0.00523139	0.0103408	0.612927	0.999914	NA
TRAIL	APEX1	ivw	3	0.00476556	0.0434013	0.912566	0.999914	NA
TRAIL	C14orf132	ivw	8	-0.00583044	0.0117557	0.619918	0.999914	NA
TRAIL	CYB5R4	ivw	2	-0.0234405	0.0509293	0.645332	0.999914	NA
TRAIL	PARP9	ivw	2	0.0354601	0.0491275	0.470419	0.998544	NA
TRAIL	CRELD2	ivw	14	0.00276819	0.011179	0.804425	0.999914	NA
TRAIL	QSOX1	ivw	10	-0.0101938	0.0132853	0.442905	0.996135	NA
TRAIL	PAPD7	ivw	4	0.0122932	0.0281559	0.662392	0.999914	NA
TRAIL	SLC30A9	ivw	4	0.0494875	0.0325736	0.128698	0.913674	NA
TRAIL	PRKCD	ivw	4	0.00641909	0.0234404	0.784202	0.999914	NA
TRAIL	N6AMT2	ivw	2	0.0491848	0.122409	0.687825	0.999914	NA
TRAIL	AC013264.2	ivw	12	-0.0037375	0.0126653	0.767919	0.999914	NA
TRAIL	EML6	ivw	4	-0.0130436	0.0176747	0.460527	0.998204	NA
TRAIL	HBG1	ivw	5	0.0566454	0.0221906	0.01069	0.594688	Sufficient
TRAIL	ZNF304	ivw	5	0.0129748	0.0315166	0.680573	0.999914	NA
TRAIL	AATF	ivw	2	-0.068646	0.028526	0.0161089	0.656685	Sufficient
TRAIL	SNHG8	ivw	4	0.00664532	0.0183301	0.716952	0.999914	NA
TRAIL	AC006946.15	ivw	5	0.00141406	0.0230964	0.95118	0.999914	NA
TRAIL	THBS2	ivw	3	0.0495511	0.0361864	0.170897	0.938884	NA
TRAIL	FNDC3A	ivw	3	-0.0483247	0.031291	0.1225	0.908819	NA
TRAIL	AC128709.1	ivw	10	0.0312564	0.0209674	0.136036	0.918444	NA
TRAIL	TRIM64B	ivw	4	-0.0267514	0.0207357	0.197011	0.948294	NA
TRAIL	MRPL41	ivw	2	0.00613202	0.0798871	0.938816	0.999914	NA
TRAIL	SLC38A11	ivw	3	-0.025394	0.0456748	0.578228	0.999914	NA
TRAIL	SLC26A5	ivw	2	0.0476363	0.0285585	0.0953108	0.880992	NA
TRAIL	USP53	ivw	9	-0.00713926	0.01017	0.482686	0.998544	NA
TRAIL	SMIM7	ivw	3	0.06775	0.0376082	0.0716292	0.851568	NA
TRAIL	ST8SIA4	ivw	2	-0.010647	0.0256237	0.677768	0.999914	NA
TRAIL	PIF1	ivw	2	-0.0136573	0.0420992	0.74563	0.999914	NA
TRAIL	GTSF1L	ivw	2	-0.0225033	0.069511	0.746137	0.999914	NA
TRAIL	CHD7	ivw	4	-0.0342925	0.0311547	0.271019	0.97223	NA
TRAIL	RALGAPA1	ivw	2	-0.00786676	0.0192119	0.682192	0.999914	NA
TRAIL	LL22NC03-80A10.6	ivw	8	0.0158072	0.01594	0.32136	0.981865	NA
TRAIL	ISG20L2	ivw	2	-0.0144567	0.039869	0.716901	0.999914	NA
TRAIL	HSD17B13	ivw	9	-0.00756579	0.0105231	0.47216	0.998544	NA
TRAIL	RP11-290F20.1	ivw	3	-0.0469547	0.0217434	0.030812	0.744864	Sufficient
TRAIL	ZNHIT6	ivw	3	-0.0132669	0.0167915	0.42947	0.996135	NA
TRAIL	PALM	ivw	5	0.0212377	0.0245029	0.386085	0.992457	NA
TRAIL	ILK	ivw	2	0.0444117	0.0685216	0.516893	0.999914	NA
TRAIL	PKIB	ivw	4	0.0088372	0.0266607	0.74029	0.999914	NA
TRAIL	TMEM218	ivw	6	-0.00304555	0.0149513	0.838589	0.999914	NA
TRAIL	C9orf114	ivw	3	-0.0161992	0.0268586	0.546421	0.999914	NA
TRAIL	ABCA1	ivw	8	0.0107708	0.0339686	0.751183	0.999914	NA
TRAIL	METTL4	ivw	3	-0.0601146	0.0229448	0.00879401	0.564628	Sufficient
TRAIL	HIF1AN	ivw	7	0.0185307	0.0162457	0.254016	0.968461	NA
TRAIL	C2orf40	ivw	7	0.0112662	0.0119636	0.346345	0.98628	NA
TRAIL	AC013437.6	ivw	4	0.00699383	0.0198289	0.724306	0.999914	NA
TRAIL	AP003774.1	ivw	12	-0.00991805	0.0139282	0.476413	0.998544	NA
TRAIL	CCDC92	ivw	5	0.0147518	0.0283106	0.602318	0.999914	NA
TRAIL	MAB21L3	ivw	2	-0.0300268	0.0325467	0.356228	0.988085	NA
TRAIL	TCEB2	ivw	2	0.037244	0.0285297	0.191741	0.947317	NA
TRAIL	IGFBP3	ivw	9	0.0288172	0.0127603	0.0239239	0.7131	Sufficient
TRAIL	RP3-477M7.5	ivw	4	0.00759876	0.0283564	0.78872	0.999914	NA
TRAIL	ARHGEF11	ivw	4	-0.0185482	0.0265369	0.484579	0.998544	NA
TRAIL	TTC3	ivw	11	0.0271953	0.0135881	0.0453492	0.794945	Sufficient
TRAIL	NPC1	ivw	2	0.0388999	0.0266127	0.143822	0.923608	NA
TRAIL	RP11-438B23.2	ivw	4	-0.0168131	0.0408528	0.680667	0.999914	NA
TRAIL	RBFA	ivw	3	-0.00312961	0.0251707	0.90105	0.999914	NA
TRAIL	CCDC174	ivw	5	-0.0183917	0.0186606	0.324335	0.982616	NA
TRAIL	CCT8	ivw	12	0.00709647	0.0100432	0.479817	0.998544	NA
TRAIL	SLC27A2	ivw	2	0.0756709	0.0474374	0.110673	0.898501	NA
TRAIL	FKRP	ivw	5	-0.00879055	0.0176554	0.618557	0.999914	NA
TRAIL	NAA35	ivw	2	-0.0081464	0.0403936	0.84017	0.999914	NA
TRAIL	C17orf51	ivw	5	-0.0268126	0.0237729	0.259376	0.969666	NA
TRAIL	MPPED2	ivw	2	-0.0168601	0.0351318	0.631292	0.999914	NA
TRAIL	SMIM16	ivw	2	0.0397922	0.079417	0.616333	0.999914	NA
TRAIL	CTC-774J1.2	ivw	4	-0.0153584	0.0222944	0.490892	0.998681	NA
TRAIL	RP11-73M18.7	ivw	2	0.0390764	0.0367743	0.287963	0.975534	NA
TRAIL	GRK5	ivw	6	0.00520737	0.0300889	0.862599	0.999914	NA
TRAIL	SNRPC	ivw	3	-0.0620559	0.045114	0.168965	0.937935	NA
TRAIL	RP11-395B7.7	ivw	2	0.106486	0.0491161	0.0301557	0.741996	Sufficient
TRAIL	RPS6KA1	ivw	2	0.0452482	0.0276469	0.101705	0.88797	NA
TRAIL	CCDC9	ivw	2	0.091838	0.0663355	0.166221	0.936202	NA
TRAIL	RP11-10A14.3	ivw	3	-0.0361535	0.0538673	0.50212	0.999608	NA
TRAIL	ACAT1	ivw	7	0.0127632	0.0155999	0.413269	0.994221	NA
TRAIL	C15orf52	ivw	4	-0.00543656	0.0346871	0.875457	0.999914	NA
TRAIL	PUS10	ivw	4	0.0342329	0.0207692	0.0993001	0.885142	NA
TRAIL	GNMT	ivw	6	0.0211447	0.0138388	0.12653	0.911695	NA
TRAIL	TMCO3	ivw	10	0.00232736	0.0103835	0.822648	0.999914	NA
TRAIL	DNAJC19P5	ivw	2	0.0894793	0.0802815	0.265035	0.970475	NA
TRAIL	UBE2K	ivw	2	0.0028087	0.0298396	0.925009	0.999914	NA
TRAIL	SDK1	ivw	4	0.00493607	0.0310763	0.873797	0.999914	NA
TRAIL	PSMB1	ivw	4	0.0103829	0.014947	0.487275	0.998544	NA
TRAIL	ZMYM1	ivw	2	-0.0223816	0.0323057	0.488431	0.998544	NA
TRAIL	USP42	ivw	2	0.112984	0.075655	0.135331	0.918325	NA
TRAIL	CNN2P9	ivw	2	-0.161564	0.0819885	0.0487737	0.803801	Sufficient
TRAIL	HADH	ivw	3	0.0249288	0.0582598	0.668731	0.999914	NA
TRAIL	EIF4E2	ivw	2	0.0729691	0.0582071	0.209983	0.953575	NA
TRAIL	KRT18P8	ivw	2	-0.0185405	0.0634916	0.770275	0.999914	NA
TRAIL	SMARCD2	ivw	3	-0.0210054	0.0176464	0.233909	0.962805	NA
TRAIL	NUP160	ivw	2	0.00205695	0.0404365	0.95943	0.999914	NA
TRAIL	AC093609.1	ivw	2	-0.00975493	0.031881	0.75962	0.999914	NA
TRAIL	CCDC53	ivw	4	-0.0379092	0.0154567	0.0141826	0.637545	Sufficient
TRAIL	BIRC3	ivw	2	0.000711459	0.0134886	0.957935	0.999914	NA
TRAIL	PHF13	ivw	2	0.00741501	0.0323833	0.818887	0.999914	NA
TRAIL	SOD1	ivw	2	0.127425	0.0720623	0.0770165	0.857244	NA
TRAIL	FLT1	ivw	4	0.0173037	0.0284362	0.542848	0.999914	NA
TRAIL	FAM24B	ivw	2	-0.024339	0.0477291	0.610092	0.999914	NA
TRAIL	EPRS	ivw	3	0.0467016	0.144122	0.745906	0.999914	NA
TRAIL	RNF10	ivw	8	-0.00343692	0.0177461	0.846433	0.999914	NA
TRAIL	MIR378I	ivw	2	-0.0102109	0.0546679	0.851833	0.999914	NA
TRAIL	RP11-701P16.4	ivw	2	-0.0345	0.0468607	0.461594	0.998381	NA
TRAIL	FAM63A	ivw	2	-0.00682328	0.0417509	0.870181	0.999914	NA
TRAIL	SPATC1L	ivw	11	0.010139	0.00938159	0.279816	0.974037	NA
TRAIL	MGMT	ivw	13	0.00474927	0.00621471	0.444749	0.996273	NA
TRAIL	ANKRD27	ivw	6	0.0115754	0.0301094	0.700649	0.999914	NA
TRAIL	RP1-127C7.6	ivw	2	-0.0252764	0.0534207	0.6361	0.999914	NA
TRAIL	ANKRD12	ivw	3	0.0377283	0.0269635	0.161744	0.933567	NA
TRAIL	RRAGC	ivw	3	0.0073228	0.0236518	0.756859	0.999914	NA
TRAIL	MGAT2	ivw	2	-0.0370102	0.0663963	0.577245	0.999914	NA
TRAIL	DDX11L2	ivw	17	0.00906108	0.0140703	0.519584	0.999914	NA
TRAIL	ABHD6	ivw	3	0.00149698	0.0437419	0.972699	0.999914	NA
TRAIL	FNIP2	ivw	4	0.0343836	0.0176385	0.0512544	0.810018	NA
TRAIL	MAPKAPK2	ivw	2	-0.0638978	0.0626066	0.307432	0.979698	NA
TRAIL	TRAV20	ivw	3	-0.0181202	0.0299697	0.545432	0.999914	NA
TRAIL	NIPSNAP1	ivw	5	-0.0167733	0.015343	0.274298	0.972517	NA
TRAIL	IL8	ivw	4	-0.0166312	0.0260088	0.522532	0.999914	NA
TRAIL	HNRNPF	ivw	6	0.00764959	0.0255445	0.764588	0.999914	NA
TRAIL	AC004231.2	ivw	4	0.033355	0.0290107	0.250249	0.967348	NA
TRAIL	SLAIN2	ivw	3	0.0168778	0.0463886	0.71598	0.999914	NA
TRAIL	KIAA1598	ivw	21	-0.00782371	0.00659386	0.235419	0.963258	NA
TRAIL	RP11-795F19.1	ivw	4	-0.00340075	0.0162629	0.834362	0.999914	NA
TRAIL	UBE2F	ivw	6	0.00346369	0.0134703	0.797074	0.999914	NA
TRAIL	ADRB1	ivw	3	-0.0468266	0.0246964	0.0579486	0.826659	NA
TRAIL	TTI1	ivw	2	-0.0526687	0.0640591	0.410969	0.994215	NA
TRAIL	PIK3CA	ivw	2	0.0202791	0.0610579	0.739792	0.999914	NA
TRAIL	ITPKB-IT1	ivw	5	-0.0229076	0.027953	0.412498	0.994221	NA
TRAIL	RP11-473M20.5	ivw	3	-0.00956548	0.0203364	0.638096	0.999914	NA
TRAIL	ZNF155	ivw	4	-0.0165376	0.0116962	0.157381	0.930714	NA
TRAIL	FAM110C	ivw	2	0.0915149	0.0794958	0.249653	0.967201	NA
TRAIL	MUT	ivw	20	0.0128046	0.00893015	0.151611	0.927903	NA
TRAIL	HSD17B14	ivw	4	-0.00879224	0.0158984	0.580245	0.999914	NA
TRAIL	RP11-513G19.1	ivw	2	0.0390681	0.0477876	0.413622	0.994221	NA
TRAIL	MYO10	ivw	2	-0.0242332	0.0415511	0.559749	0.999914	NA
TRAIL	NLGN2	ivw	2	0.0988899	0.0726492	0.173451	0.940587	NA
TRAIL	C14orf64	ivw	2	-0.0523325	0.0659881	0.427743	0.996087	NA
TRAIL	ZFAND5	ivw	4	0.0224441	0.0267307	0.401113	0.993199	NA
TRAIL	PNMA1	ivw	3	-0.0234201	0.0342731	0.494392	0.998872	NA
TRAIL	RP11-395P17.3	ivw	2	0.0589094	0.0228158	0.00982426	0.583552	Sufficient
TRAIL	PDIA5	ivw	2	0.040887	0.0438598	0.351223	0.987323	NA
TRAIL	TNXA	ivw	2	0.0503035	0.0255542	0.0490102	0.804564	Sufficient
TRAIL	RPP40	ivw	7	0.0144759	0.0160295	0.366487	0.990368	NA
TRAIL	ERBB2	ivw	2	0.0901395	0.0690526	0.191765	0.947317	NA
TRAIL	CXCL1	ivw	4	0.0194036	0.0306405	0.526559	0.999914	NA
TRAIL	RHOQ	ivw	4	0.027197	0.0223619	0.223901	0.95943	NA
TRAIL	PGAM1	ivw	3	-0.0188125	0.0202258	0.352308	0.987486	NA
TRAIL	HMOX1	ivw	5	0.00839595	0.0317197	0.791247	0.999914	NA
TRAIL	ITIH4	ivw	16	0.00144752	0.00976178	0.882119	0.999914	NA
TRAIL	CD7	ivw	2	-0.0198048	0.0277845	0.47597	0.998544	NA
TRAIL	MYLK4	ivw	5	-0.0195437	0.0158801	0.218435	0.957041	NA
TRAIL	ZNF234	ivw	5	-0.00208015	0.0162082	0.89788	0.999914	NA
TRAIL	PIAS2	ivw	9	-0.0462557	0.0173729	0.00775585	0.548945	Sufficient
TRAIL	CPM	ivw	2	-0.00305506	0.0394525	0.938276	0.999914	NA
TRAIL	TMEM65	ivw	2	-0.0533449	0.0613499	0.384564	0.992457	NA
TRAIL	RP11-728F11.4	ivw	4	0.0178938	0.0170802	0.294807	0.977088	NA
TRAIL	SMG1	ivw	2	-0.0480328	0.0545537	0.378606	0.991933	NA
TRAIL	IGHV3-33	ivw	2	-0.0506372	0.0465902	0.277098	0.973264	NA
TRAIL	PSRC1	ivw	10	-0.00774894	0.0114521	0.498635	0.999268	NA
TRAIL	UNC93B1	ivw	3	0.0392393	0.0335993	0.242863	0.964851	NA
TRAIL	GLRX	ivw	7	-0.00905772	0.0199959	0.650565	0.999914	NA
TRAIL	RPL29	ivw	3	0.00706108	0.0450159	0.875357	0.999914	NA
TRAIL	SOX4	ivw	6	-0.00209588	0.0350521	0.95232	0.999914	NA
TRAIL	CLCN1	ivw	6	0.00757214	0.0152695	0.619965	0.999914	NA
TRAIL	KLHL21	ivw	3	-0.0770669	0.0493797	0.118595	0.906159	NA
TRAIL	DAB2	ivw	11	0.00976955	0.0102128	0.338771	0.985044	NA
TRAIL	PELI1	ivw	4	0.0244804	0.0222988	0.272276	0.972307	NA
TRAIL	POLR2L	ivw	2	-0.0750635	0.0468501	0.10911	0.896554	NA
TRAIL	GLTSCR2	ivw	6	0.0122948	0.017155	0.473566	0.998544	NA
TRAIL	USP6	ivw	4	-0.00311853	0.0219554	0.887049	0.999914	NA
TRAIL	C12orf4	ivw	3	-0.00152407	0.0213645	0.94313	0.999914	NA
TRAIL	SH3BP4	ivw	3	0.0466668	0.0686363	0.496559	0.999156	NA
TRAIL	CLN3	ivw	5	-0.0344932	0.0224524	0.124469	0.910863	NA
TRAIL	PGAP2	ivw	3	-0.00958342	0.0454853	0.833127	0.999914	NA
TRAIL	DFFA	ivw	5	0.00346982	0.025963	0.893683	0.999914	NA
TRAIL	ALDH2	ivw	9	0.00189623	0.0229103	0.934036	0.999914	NA
TRAIL	NPEPL1	ivw	5	-0.0272362	0.016518	0.0991723	0.885142	NA
TRAIL	TOR1B	ivw	4	0.00890481	0.025833	0.730315	0.999914	NA
TRAIL	TMEM209	ivw	3	-0.0562227	0.0303964	0.0643643	0.83622	NA
TRAIL	MTRF1L	ivw	10	0.00387127	0.0104509	0.711066	0.999914	NA
TRAIL	TRAV26-2	ivw	6	-0.00683968	0.0199525	0.73175	0.999914	NA
TRAIL	CLDN7	ivw	4	0.0192465	0.0334534	0.565073	0.999914	NA
TRAIL	SLC46A2	ivw	10	0.0231349	0.0136455	0.0899965	0.874514	NA
TRAIL	AC006465.3	ivw	4	-0.0251763	0.0287506	0.381204	0.992358	NA
TRAIL	NAA16	ivw	3	-0.0470525	0.0299359	0.116003	0.904321	NA
TRAIL	ATP13A4	ivw	3	0.0304273	0.0488606	0.533457	0.999914	NA
TRAIL	HSD17B1P1	ivw	3	0.0136473	0.0278929	0.624648	0.999914	NA
TRAIL	SCN5A	ivw	2	0.0115993	0.0385693	0.763613	0.999914	NA
TRAIL	NDUFA2	ivw	7	0.0083932	0.017655	0.634502	0.999914	NA
TRAIL	HBQ1	ivw	5	-0.0377139	0.0249124	0.130061	0.915053	NA
TRAIL	ZNF320	ivw	7	-0.00648178	0.0143086	0.650549	0.999914	NA
TRAIL	CYB5A	ivw	6	0.0234594	0.0257817	0.362863	0.990145	NA
TRAIL	NCK2	ivw	3	-0.000384429	0.0392626	0.992188	0.999914	NA
TRAIL	C7orf29	ivw	7	0.00296001	0.0136713	0.828588	0.999914	NA
TRAIL	GSTM2	ivw	11	0.0158544	0.0113457	0.162294	0.933833	NA
TRAIL	JHDM1D	ivw	3	-0.00834245	0.0239207	0.727274	0.999914	NA
TRAIL	KLF9	ivw	3	0.0185533	0.0290053	0.522398	0.999914	NA
TRAIL	ZNF438	ivw	5	-0.00319645	0.0488203	0.947797	0.999914	NA
TRAIL	CBLL1	ivw	2	0.00306174	0.0329617	0.925992	0.999914	NA
TRAIL	ENG	ivw	3	-0.00504253	0.0223	0.821106	0.999914	NA
TRAIL	IGLV5-37	ivw	4	0.0497895	0.0296118	0.0926837	0.878733	NA
TRAIL	SECISBP2	ivw	9	0.00127041	0.020808	0.951316	0.999914	NA
TRAIL	NT5DC4	ivw	2	-0.0380789	0.0481585	0.42912	0.996123	NA
TRAIL	ADAM17	ivw	3	0.0351724	0.0202159	0.0818881	0.863571	NA
TRAIL	VNN2	ivw	19	0.00938916	0.0073	0.198378	0.949164	NA
TRAIL	ABCC1	ivw	5	0.0350764	0.0251308	0.162788	0.934275	NA
TRAIL	MAN2C1	ivw	18	0.0152386	0.00761767	0.0454547	0.794951	Sufficient
TRAIL	CTC-429P9.1	ivw	2	0.0294221	0.048671	0.545504	0.999914	NA
TRAIL	LY75	ivw	16	-0.0185037	0.0119101	0.120275	0.907104	NA
TRAIL	STARD3NL	ivw	4	-0.0310391	0.0283188	0.273053	0.972332	NA
TRAIL	MANEA	ivw	20	-0.00205526	0.00770151	0.789574	0.999914	NA
TRAIL	KIF5B	ivw	2	-0.0016615	0.0189819	0.93025	0.999914	NA
TRAIL	ERV3-1	ivw	21	0.000947562	0.0052596	0.857028	0.999914	NA
TRAIL	HCG4P7	ivw	7	0.0244499	0.0343532	0.476637	0.998544	NA
TRAIL	AC016735.1	ivw	5	0.0216225	0.0421716	0.608143	0.999914	NA
TRAIL	CA6	ivw	5	0.0314463	0.0170694	0.0654363	0.838357	NA
TRAIL	SLC35G1	ivw	2	0.00044375	0.0858703	0.995877	0.999914	NA
TRAIL	CTD-2331H12.7	ivw	2	-0.129723	0.0589233	0.0276961	0.729861	Sufficient
TRAIL	PSMD2	ivw	2	-0.0262324	0.0223063	0.239591	0.963677	NA
TRAIL	CCNJL	ivw	2	0.0262432	0.0414407	0.526556	0.999914	NA
TRAIL	ZNF215	ivw	5	0.00170699	0.0120232	0.8871	0.999914	NA
TRAIL	FCRLA	ivw	4	0.0176736	0.0378453	0.640504	0.999914	NA
TRAIL	RPL32P1	ivw	4	-0.0559614	0.042465	0.187562	0.946122	NA
TRAIL	BCKDHA	ivw	2	-0.0181351	0.0367886	0.622044	0.999914	NA
TRAIL	MAP3K10	ivw	3	-0.0385462	0.0249335	0.122114	0.908485	NA
TRAIL	TRPV4	ivw	2	0.0261644	0.0283346	0.355793	0.988011	NA
TRAIL	UBQLNL	ivw	11	-0.0177992	0.0105596	0.0918723	0.877592	NA
TRAIL	WIPI1	ivw	10	0.00392593	0.00789288	0.618906	0.999914	NA
TRAIL	RNF216	ivw	4	-0.00358436	0.0285055	0.899935	0.999914	NA
TRAIL	RPP38	ivw	2	0.0372681	0.0363029	0.304615	0.979439	NA
TRAIL	PRDM15	ivw	8	-0.00515939	0.0149291	0.729648	0.999914	NA
TRAIL	7SK	ivw	3	0.000775823	0.0546465	0.988673	0.999914	NA
TRAIL	TNFAIP8L1	ivw	2	-0.00223228	0.12441	0.985684	0.999914	NA
TRAIL	RP1-153P14.3	ivw	7	-0.00487868	0.0171046	0.775471	0.999914	NA
TRAIL	AC093162.5	ivw	3	-0.0190813	0.0269926	0.479624	0.998544	NA
TRAIL	TNFRSF4	ivw	3	0.0018838	0.0243946	0.938447	0.999914	NA
TRAIL	KLHL24	ivw	3	0.0353335	0.0397336	0.373864	0.991301	NA
TRAIL	MED6	ivw	4	-0.0199666	0.0279834	0.475527	0.998544	NA
TRAIL	WBP4	ivw	3	0.0127029	0.0248758	0.609592	0.999914	NA
TRAIL	CSTF3	ivw	2	-0.0131881	0.0384949	0.731904	0.999914	NA
TRAIL	FAM22E	ivw	4	-0.0349499	0.0352084	0.320877	0.981861	NA
TRAIL	C7orf53	ivw	11	-0.00375007	0.0121421	0.757436	0.999914	NA
TRAIL	ZHX2	ivw	5	0.000155146	0.017716	0.993013	0.999914	NA
TRAIL	SH3BP1	ivw	8	0.011243	0.0149195	0.451101	0.997376	NA
TRAIL	ADAMTS5	ivw	4	-0.0588065	0.0386098	0.127734	0.912906	NA
TRAIL	KCTD12	ivw	7	0.0040791	0.0150819	0.786804	0.999914	NA
TRAIL	ANAPC5	ivw	2	-0.00848293	0.0263959	0.747928	0.999914	NA
TRAIL	HIATL2	ivw	4	-0.0229195	0.0275446	0.40536	0.993682	NA
TRAIL	MRPL14	ivw	3	0.00983047	0.0256537	0.701572	0.999914	NA
TRAIL	BECN1	ivw	6	-0.0197477	0.0153806	0.199167	0.949543	NA
TRAIL	PLEKHH2	ivw	10	-0.0213634	0.0180198	0.2358	0.963297	NA
TRAIL	YWHAQ	ivw	2	0.0382167	0.0533604	0.473868	0.998544	NA
TRAIL	SCYL3	ivw	3	8.80405e-05	0.0241887	0.997096	0.999914	NA
TRAIL	TMEM98	ivw	3	0.0305912	0.0301267	0.309906	0.980257	NA
TRAIL	NANP	ivw	12	0.0109882	0.0170967	0.520412	0.999914	NA
TRAIL	CTC-459F4.3	ivw	4	-0.00699374	0.016801	0.677214	0.999914	NA
TRAIL	C15orf57	ivw	13	0.00280548	0.0125862	0.823612	0.999914	NA
TRAIL	PCCB	ivw	14	0.00268114	0.0156595	0.864055	0.999914	NA
TRAIL	ZMAT4	ivw	4	-0.0239846	0.0414889	0.563198	0.999914	NA
TRAIL	CPED1	ivw	14	0.00357282	0.0138777	0.796831	0.999914	NA
TRAIL	NEAT1	ivw	2	-0.0379635	0.033173	0.252454	0.96796	NA
TRAIL	XRN2	ivw	14	0.00636273	0.00732046	0.384753	0.992457	NA
TRAIL	ANKRD28	ivw	5	0.0295445	0.0167949	0.078555	0.858204	NA
TRAIL	L3MBTL2	ivw	9	-0.00557264	0.0131442	0.671594	0.999914	NA
TRAIL	BCO2	ivw	2	-0.0137717	0.125821	0.912841	0.999914	NA
TRAIL	AC007278.2	ivw	4	-0.00263853	0.0187614	0.888157	0.999914	NA
TRAIL	PAG1	ivw	2	0.00807168	0.0243107	0.739873	0.999914	NA
TRAIL	MYC	ivw	3	-0.0647529	0.0771202	0.401112	0.993199	NA
TRAIL	GBA2	ivw	16	0.00359019	0.0109652	0.743353	0.999914	NA
TRAIL	MCTP2	ivw	7	-0.0251008	0.0204222	0.219037	0.957094	NA
TRAIL	PAQR8	ivw	19	0.000279329	0.00938241	0.976249	0.999914	NA
TRAIL	RSU1	ivw	19	0.0019701	0.00943014	0.834514	0.999914	NA
TRAIL	RP11-617D20.1	ivw	7	0.00850954	0.0112785	0.450553	0.997293	NA
TRAIL	MRPS16	ivw	4	-0.0126867	0.0285206	0.656445	0.999914	NA
TRAIL	RP11-44F14.8	ivw	5	0.0135919	0.0172234	0.430024	0.996135	NA
TRAIL	EIF4EBP2	ivw	5	0.00516052	0.0309856	0.867727	0.999914	NA
TRAIL	SCPEP1	ivw	2	0.0357104	0.0320135	0.264645	0.970475	NA
TRAIL	INSR	ivw	4	-0.0197076	0.0660841	0.765535	0.999914	NA
TRAIL	TPO	ivw	2	-0.0189634	0.0449997	0.673454	0.999914	NA
TRAIL	JUP	ivw	18	-0.00240615	0.00726224	0.7404	0.999914	NA
TRAIL	MACROD2	ivw	2	0.0756634	0.0544295	0.164493	0.935002	NA
TRAIL	FAM32A	ivw	3	-0.0220564	0.0468384	0.637708	0.999914	NA
TRAIL	SGCB	ivw	3	-0.0417031	0.0315768	0.186605	0.945818	NA
TRAIL	CCT5	ivw	3	0.0011772	0.0185978	0.949529	0.999914	NA
TRAIL	TMEM63B	ivw	3	-0.00210892	0.0218882	0.923243	0.999914	NA
TRAIL	PIP5K1B	ivw	4	0.0432461	0.031957	0.175973	0.941471	NA
TRAIL	TMEM71	ivw	12	-0.0249682	0.0139595	0.0736761	0.854105	NA
TRAIL	VAC14	ivw	2	0.0195201	0.064938	0.763722	0.999914	NA
TRAIL	CTSH	ivw	10	-0.0109293	0.0121207	0.367213	0.990433	NA
TRAIL	TTC12	ivw	17	-0.00843518	0.0108863	0.438434	0.996135	NA
TRAIL	VCL	ivw	11	0.00195597	0.012912	0.879593	0.999914	NA
TRAIL	HMGN1	ivw	9	0.00603862	0.0112491	0.591399	0.999914	NA
TRAIL	IL24	ivw	2	0.0335883	0.0378585	0.374967	0.991616	NA
TRAIL	STEAP3	ivw	15	0.0153973	0.00925154	0.0960536	0.881765	NA
TRAIL	SNX32	ivw	6	-0.00992639	0.0140731	0.480597	0.998544	NA
TRAIL	KB-1507C5.2	ivw	2	0.0214725	0.0309774	0.488206	0.998544	NA
TRAIL	ARHGAP11A	ivw	3	-0.00428885	0.0219242	0.844907	0.999914	NA
TRAIL	AC132872.1	ivw	2	0.00243582	0.0755245	0.974271	0.999914	NA
TRAIL	NT5DC2	ivw	19	-0.00323595	0.0100815	0.748228	0.999914	NA
TRAIL	OXLD1	ivw	12	-0.00799783	0.0100591	0.426564	0.995834	NA
TRAIL	TRBV6-1	ivw	5	0.00656185	0.0345295	0.849281	0.999914	NA
TRAIL	ZNF329	ivw	6	0.000794657	0.0265417	0.976115	0.999914	NA
TRAIL	CYP4F3	ivw	5	-0.00537581	0.013561	0.691797	0.999914	NA
TRAIL	RIMS3	ivw	8	-0.0160567	0.013385	0.230294	0.962127	NA
TRAIL	C5orf22	ivw	4	-0.0127166	0.0292734	0.663992	0.999914	NA
TRAIL	GTF2I	ivw	4	0.0091108	0.0206823	0.659566	0.999914	NA
TRAIL	TRMT10A	ivw	2	0.119399	0.0478693	0.0126213	0.619495	Sufficient
TRAIL	LMNB1	ivw	2	-0.0166695	0.0360868	0.644132	0.999914	NA
TRAIL	HMGN4	ivw	13	0.0204372	0.00844935	0.0155721	0.650584	Sufficient
TRAIL	RPL13A	ivw	6	-0.0036408	0.0130354	0.780015	0.999914	NA
TRAIL	PNMAL2	ivw	4	-0.022252	0.0142251	0.117752	0.905026	NA
TRAIL	DAD1	ivw	7	0.000774908	0.0162886	0.962056	0.999914	NA
TRAIL	ERGIC2	ivw	3	-0.0214954	0.0310984	0.489436	0.998544	NA
TRAIL	OCM	ivw	7	-0.0281699	0.0167261	0.0921448	0.878028	NA
TRAIL	RP11-696N14.1	ivw	4	-0.0403342	0.0170187	0.0177884	0.670919	Sufficient
TRAIL	AL133216.1	ivw	2	-0.0330608	0.0547488	0.545934	0.999914	NA
TRAIL	SIN3B	ivw	5	-0.00475826	0.016302	0.770377	0.999914	NA
TRAIL	PAPLN	ivw	3	-0.00405608	0.0491516	0.934232	0.999914	NA
TRAIL	CAMKMT	ivw	4	-0.0430308	0.0211651	0.0420422	0.784988	Sufficient
TRAIL	RP11-18I14.10	ivw	3	-0.0214066	0.019313	0.26769	0.971343	NA
TRAIL	NUMA1	ivw	2	0.029677	0.0530044	0.575549	0.999914	NA
TRAIL	RP11-54A4.2	ivw	2	0.0492379	0.0762654	0.518531	0.999914	NA
TRAIL	TPGS1	ivw	5	-0.0114584	0.0351895	0.744711	0.999914	NA
TRAIL	RP11-320N21.1	ivw	3	-0.0070219	0.0243626	0.773175	0.999914	NA
TRAIL	AF001548.6	ivw	4	0.00376358	0.0219046	0.863581	0.999914	NA
TRAIL	RP11-383F6.1	ivw	2	-0.135178	0.0608023	0.0261996	0.721855	Sufficient
TRAIL	PCDHGA10	ivw	2	0.0979336	0.0570057	0.0858036	0.868348	NA
TRAIL	KIF5C	ivw	2	0.00634223	0.0371546	0.864461	0.999914	NA
TRAIL	EFCAB1	ivw	2	0.00965299	0.0515113	0.851351	0.999914	NA
TRAIL	RP5-1022P6.3	ivw	2	-0.0382926	0.0445475	0.390015	0.992691	NA
TRAIL	CTD-2313J17.5	ivw	2	0.0395113	0.036307	0.276483	0.973256	NA
TRAIL	IGKV2-29	ivw	3	0.0339727	0.0240248	0.157342	0.930696	NA
TRAIL	CTD-2245O6.1	ivw	5	-0.000316712	0.0264748	0.990455	0.999914	NA
TRAIL	AC008074.3	ivw	2	-0.0276205	0.0191118	0.1484	0.926011	NA
TRAIL	RHNO1	ivw	6	0.0110994	0.0117978	0.346804	0.986431	NA
TRAIL	PDCL3P4	ivw	3	-0.0178871	0.0413136	0.665045	0.999914	NA
TRAIL	SLC25A12	ivw	4	0.00818463	0.0271845	0.763356	0.999914	NA
TRAIL	MRPS33	ivw	6	0.0274577	0.0169469	0.105186	0.892275	NA
TRAIL	GINM1	ivw	8	-0.00689436	0.0135719	0.611463	0.999914	NA
TRAIL	MFHAS1	ivw	7	0.0122191	0.0166356	0.462636	0.998446	NA
TRAIL	GTF2IRD2B	ivw	4	0.0248046	0.0322734	0.442144	0.996135	NA
TRAIL	SMIM14	ivw	4	0.0550754	0.032696	0.0920915	0.877989	NA
TRAIL	SAP30L	ivw	3	-0.0122145	0.0476465	0.797675	0.999914	NA
TRAIL	TMEM87A	ivw	2	-0.00703766	0.0429106	0.869725	0.999914	NA
TRAIL	RP11-127L20.6	ivw	5	-0.0213367	0.016505	0.196101	0.948031	NA
TRAIL	MAP4K5	ivw	3	-0.0678367	0.0527887	0.198771	0.949446	NA
TRAIL	SETBP1	ivw	2	-0.0227682	0.0530062	0.667531	0.999914	NA
TRAIL	RNF13	ivw	6	-0.00238455	0.0181596	0.89553	0.999914	NA
TRAIL	NDUFAF7	ivw	2	-0.0195515	0.0493439	0.691936	0.999914	NA
TRAIL	RP11-879F14.2	ivw	2	-0.0136373	0.0299794	0.64919	0.999914	NA
TRAIL	MATK	ivw	3	0.0290066	0.0376823	0.441438	0.996135	NA
TRAIL	LRRC3	ivw	3	-0.0477254	0.0221276	0.0310191	0.745339	Sufficient
TRAIL	PARP12	ivw	3	-0.0156264	0.0686729	0.819998	0.999914	NA
TRAIL	NCKAP1L	ivw	2	0.0322238	0.0325272	0.321844	0.982132	NA
TRAIL	AFMID	ivw	2	0.0423579	0.040193	0.291945	0.976473	NA
TRAIL	TRAV8-2	ivw	3	-0.0643615	0.0585747	0.271858	0.972307	NA
TRAIL	MPST	ivw	3	0.02566	0.0661315	0.698005	0.999914	NA
TRAIL	SUCNR1	ivw	2	0.023535	0.0527688	0.655596	0.999914	NA
TRAIL	EMC9	ivw	2	0.00349822	0.0263782	0.894496	0.999914	NA
TRAIL	TXNRD1	ivw	2	-0.0217027	0.0262747	0.408808	0.994114	NA
TRAIL	CCR1	ivw	18	0.0212411	0.0109091	0.0515227	0.810948	NA
TRAIL	MAP3K12	ivw	4	-0.0270482	0.0292431	0.354996	0.987947	NA
TRAIL	TPTE2P5	ivw	2	0.017014	0.045769	0.710089	0.999914	NA
TRAIL	COX19	ivw	3	0.00697274	0.0212886	0.743264	0.999914	NA
TRAIL	RP13-93L13.1	ivw	3	0.00311201	0.0232158	0.893365	0.999914	NA
TRAIL	MTFMT	ivw	3	0.0250146	0.0551414	0.650084	0.999914	NA
TRAIL	CRHR1-IT1	ivw	22	0.00483683	0.00628599	0.441619	0.996135	NA
TRAIL	ATG4B	ivw	5	-0.00909432	0.0272052	0.738163	0.999914	NA
TRAIL	TSPAN10	ivw	2	0.0125585	0.0307051	0.682537	0.999914	NA
TRAIL	DHRS9	ivw	6	0.0150776	0.0147791	0.307636	0.979698	NA
TRAIL	BCL7C	ivw	2	-0.0144009	0.0298152	0.629092	0.999914	NA
TRAIL	TRAPPC6A	ivw	5	-0.0155634	0.0179031	0.384677	0.992457	NA
TRAIL	MDM1	ivw	7	-0.0338413	0.0287463	0.2391	0.96348	NA
TRAIL	KIAA1841	ivw	26	-0.0107543	0.00827633	0.193807	0.947511	NA
TRAIL	WIPI2	ivw	11	0.00196228	0.0119025	0.869051	0.999914	NA
TRAIL	GMCL1	ivw	2	-0.0114216	0.0411504	0.781352	0.999914	NA
TRAIL	MFSD11	ivw	2	0.00716513	0.0428058	0.867066	0.999914	NA
TRAIL	IGHV3-43	ivw	2	0.111842	0.0689213	0.104641	0.891113	NA
TRAIL	IQGAP2	ivw	14	0.00490498	0.0098028	0.616818	0.999914	NA
TRAIL	TRMT10B	ivw	7	-0.0310807	0.0149136	0.0371559	0.768063	Sufficient
TRAIL	ERP27	ivw	17	0.0165282	0.00795516	0.0377392	0.769561	Sufficient
TRAIL	TRPM6	ivw	5	-0.0200158	0.0166249	0.228602	0.961301	NA
TRAIL	SPTLC3	ivw	3	-0.0185476	0.0456933	0.684805	0.999914	NA
TRAIL	ADAP1	ivw	12	-0.00436163	0.0147598	0.767607	0.999914	NA
TRAIL	METAP2	ivw	2	-0.037882	0.0244013	0.120552	0.907236	NA
TRAIL	ALG11	ivw	3	-0.05347	0.0251469	0.0334777	0.755388	Sufficient
TRAIL	RP1-240K6.3	ivw	2	-0.0104609	0.0799702	0.895926	0.999914	NA
TRAIL	WDR67	ivw	2	0.0130197	0.0329738	0.692955	0.999914	NA
TRAIL	KCNRG	ivw	2	-0.028332	0.0472016	0.54835	0.999914	NA
TRAIL	AIM1	ivw	3	0.022327	0.0297977	0.453685	0.997757	NA
TRAIL	CTPS1	ivw	9	0.00571007	0.0138187	0.67945	0.999914	NA
TRAIL	TNIK	ivw	5	-0.00354595	0.0315203	0.910429	0.999914	NA
TRAIL	DMXL2	ivw	3	-0.0161316	0.025901	0.533404	0.999914	NA
TRAIL	RP11-401P9.4	ivw	3	-0.0221824	0.0418056	0.59569	0.999914	NA
TRAIL	RALGPS1	ivw	16	-0.00754279	0.00980216	0.441595	0.996135	NA
TRAIL	COPZ2	ivw	4	-0.00666293	0.0163344	0.683341	0.999914	NA
TRAIL	ADHFE1	ivw	27	0.00842468	0.00849855	0.321535	0.981931	NA
TRAIL	GATAD1	ivw	3	-0.0137638	0.0312215	0.659326	0.999914	NA
TRAIL	SLC25A24	ivw	10	-0.0268543	0.0123175	0.0292438	0.737662	Sufficient
TRAIL	PRKXP1	ivw	10	-0.019657	0.0127846	0.124158	0.910744	NA
TRAIL	NSFL1C	ivw	14	-0.017632	0.00894382	0.0486759	0.803644	Sufficient
TRAIL	PRDX3	ivw	4	-0.0350748	0.0293671	0.232338	0.962708	NA
TRAIL	TOM1	ivw	18	-0.00131551	0.00835439	0.87488	0.999914	NA
TRAIL	MSH5	ivw	3	-0.222905	0.0596918	0.000188262	0.144623	Sufficient
TRAIL	USP10	ivw	3	0.0499839	0.0456538	0.273584	0.972332	NA
TRAIL	RBM20	ivw	2	-0.0635151	0.0462373	0.169542	0.938495	NA
TRAIL	ARHGAP44	ivw	3	0.0156252	0.0281935	0.579432	0.999914	NA
TRAIL	CCDC157	ivw	3	-0.00628736	0.0317299	0.842925	0.999914	NA
TRAIL	DTX3L	ivw	3	0.00519815	0.0233279	0.823668	0.999914	NA
TRAIL	NPIP	ivw	16	0.0114224	0.0106687	0.284328	0.974905	NA
TRAIL	PMS2P3	ivw	5	-0.00556223	0.019759	0.778324	0.999914	NA
TRAIL	SLC24A4	ivw	16	-0.0109762	0.0103556	0.28918	0.975748	NA
TRAIL	ARHGAP26	ivw	3	0.0100303	0.0513198	0.845042	0.999914	NA
TRAIL	C6orf62	ivw	8	-0.00791573	0.0112748	0.482636	0.998544	NA
TRAIL	C6orf48	ivw	5	-0.057505	0.0470502	0.22163	0.958648	NA
TRAIL	SPIB	ivw	8	0.00941325	0.0155802	0.545724	0.999914	NA
TRAIL	SCNN1D	ivw	2	-0.0404223	0.0538121	0.452548	0.997739	NA
TRAIL	PTAR1	ivw	3	-0.0275764	0.0234769	0.240148	0.963709	NA
TRAIL	AP3M1	ivw	7	0.000705017	0.020929	0.973128	0.999914	NA
TRAIL	CLOCK	ivw	4	-0.0377616	0.0310766	0.224322	0.959536	NA
TRAIL	RP11-730A19.5	ivw	2	-0.0234246	0.0583307	0.687991	0.999914	NA
TRAIL	ZFAND1	ivw	3	-0.029745	0.0222621	0.181507	0.943543	NA
TRAIL	ZBTB4	ivw	2	0.0199264	0.0398021	0.616626	0.999914	NA
TRAIL	AL513344.1	ivw	2	0.089951	0.0422648	0.0333145	0.754778	Sufficient
TRAIL	DCAKD	ivw	11	-0.000202286	0.00940816	0.982846	0.999914	NA
TRAIL	SLC7A1	ivw	9	-0.0302412	0.0241432	0.210359	0.953776	NA
TRAIL	HHAT	ivw	3	0.0822697	0.0333079	0.0135122	0.63108	Sufficient
TRAIL	RAB5A	ivw	4	-0.0152499	0.0400643	0.703473	0.999914	NA
TRAIL	H6PD	ivw	9	0.00123187	0.00905592	0.891798	0.999914	NA
TRAIL	PEX7	ivw	2	-0.0214191	0.0251361	0.394144	0.992703	NA
TRAIL	GOLGA8N	ivw	2	-0.118215	0.0636166	0.0631359	0.83521	NA
TRAIL	SDCCAG8	ivw	7	0.0170692	0.0294569	0.562277	0.999914	NA
TRAIL	UBA7	ivw	23	-0.00820216	0.00911905	0.368411	0.990782	NA
TRAIL	ZSCAN18	ivw	6	0.00310957	0.0159945	0.845851	0.999914	NA
TRAIL	VPREB3	ivw	2	-0.0432779	0.032589	0.184182	0.944432	NA
TRAIL	TESK2	ivw	4	-0.00904504	0.0238448	0.704444	0.999914	NA
TRAIL	NPM2	ivw	3	0.0150299	0.0415784	0.717739	0.999914	NA
TRAIL	PRKAR2A	ivw	3	-0.0611003	0.0382092	0.109799	0.897317	NA
TRAIL	CRYGS	ivw	3	-0.0163568	0.0338146	0.628585	0.999914	NA
TRAIL	COPG1	ivw	3	-0.0271216	0.0519212	0.601419	0.999914	NA
TRAIL	AC007879.7	ivw	2	-0.0367108	0.0499	0.46192	0.998396	NA
TRAIL	LTN1	ivw	3	0.0510279	0.0381539	0.181085	0.943543	NA
TRAIL	GGT1	ivw	3	0.00801555	0.0237367	0.7356	0.999914	NA
TRAIL	TRIB1	ivw	2	-0.0461007	0.0753943	0.540894	0.999914	NA
TRAIL	COQ5	ivw	20	-0.0120694	0.00793267	0.12814	0.912965	NA
TRAIL	MPI	ivw	3	-0.0280667	0.016586	0.0906095	0.874881	NA
TRAIL	N4BP2	ivw	14	0.00691399	0.0135284	0.6093	0.999914	NA
TRAIL	RNASEL	ivw	4	0.00161014	0.0170928	0.92495	0.999914	NA
TRAIL	SH3RF1	ivw	2	-0.0179357	0.021483	0.403787	0.993574	NA
TRAIL	F2R	ivw	5	-0.00838414	0.0155057	0.588705	0.999914	NA
TRAIL	GNE	ivw	4	-0.0127612	0.0261399	0.625416	0.999914	NA
TRAIL	KDM6B	ivw	3	-0.12195	0.0478791	0.0108639	0.597583	Sufficient
TRAIL	KIR2DL3	ivw	2	-0.0806479	0.069248	0.244171	0.965309	NA
TRAIL	IFNLR1	ivw	3	-0.0126084	0.0222634	0.571171	0.999914	NA
TRAIL	CSMD1	ivw	5	-0.0730111	0.0315168	0.0205266	0.688042	Sufficient
TRAIL	BTN3A2	ivw	26	0.00617318	0.00906	0.49564	0.999004	NA
TRAIL	PRKCB	ivw	10	0.00583457	0.00983054	0.552837	0.999914	NA
TRAIL	RP11-404F10.2	ivw	3	0.0079762	0.0481675	0.868477	0.999914	NA
TRAIL	TUBBP5	ivw	3	-0.016814	0.0210441	0.424297	0.995481	NA
TRAIL	ZNF23	ivw	9	-0.00402691	0.0200179	0.840569	0.999914	NA
TRAIL	RNY3P8	ivw	4	0.0275414	0.028122	0.327405	0.983024	NA
TRAIL	NR2C1	ivw	2	-0.00367593	0.0311518	0.906067	0.999914	NA
TRAIL	LINC00680	ivw	8	-0.00638961	0.0147476	0.664822	0.999914	NA
TRAIL	C17orf76-AS1	ivw	3	-0.0669846	0.0385079	0.0819468	0.863662	NA
TRAIL	EIF4A3	ivw	4	-0.0428064	0.0222701	0.0545878	0.820139	NA
TRAIL	ATP13A2	ivw	3	0.0319685	0.050887	0.529855	0.999914	NA
TRAIL	FOXN2	ivw	5	-0.0128676	0.0121622	0.290055	0.975905	NA
TRAIL	IGHV1-8	ivw	3	-0.0927389	0.0817274	0.256487	0.968969	NA
TRAIL	MOB3C	ivw	8	0.021854	0.0161851	0.176936	0.942072	NA
TRAIL	SAMD4B	ivw	2	0.011858	0.0359261	0.741349	0.999914	NA
TRAIL	RP11-307E17.8	ivw	4	0.00754288	0.0294435	0.797811	0.999914	NA
TRAIL	FIBP	ivw	3	-0.0104462	0.020543	0.611099	0.999914	NA
TRAIL	IL18BP	ivw	4	-0.142777	0.0357079	6.37515e-05	0.0767727	Sufficient
TRAIL	NLRC3	ivw	9	-0.0147172	0.0125836	0.24218	0.964658	NA
TRAIL	ST3GAL1	ivw	10	0.00830704	0.0157946	0.598928	0.999914	NA
TRAIL	RCN2	ivw	3	-0.0307999	0.0318333	0.333275	0.984314	NA
TRAIL	EIF2S2P3	ivw	2	-0.00773149	0.0315919	0.806665	0.999914	NA
TRAIL	RP11-598F7.3	ivw	4	-0.0325285	0.0332132	0.327389	0.983024	NA
TRAIL	IFRD1	ivw	13	-0.00491147	0.00977434	0.615325	0.999914	NA
TRAIL	RFPL3S	ivw	4	0.0025472	0.0254797	0.920368	0.999914	NA
TRAIL	ABCC10	ivw	2	0.0774154	0.0440374	0.078757	0.858457	NA
TRAIL	AOAH	ivw	15	-0.0135049	0.00861344	0.116909	0.904931	NA
TRAIL	RP11-484L8.1	ivw	3	-0.0454801	0.0406679	0.263426	0.970451	NA
TRAIL	GPC1	ivw	2	-0.0285796	0.0411038	0.486865	0.998544	NA
TRAIL	RAB40C	ivw	3	0.0246152	0.0142484	0.0840639	0.865944	NA
TRAIL	LRRFIP2	ivw	11	0.019596	0.0120877	0.104984	0.891681	NA
TRAIL	TRAPPC8	ivw	2	-0.116477	0.0343484	0.00069628	0.258014	Sufficient
TRAIL	C1QL3	ivw	3	0.0385504	0.0174762	0.0273927	0.728714	Sufficient
TRAIL	RP11-497H17.1	ivw	3	-0.0238498	0.0117772	0.0428586	0.787621	Sufficient
TRAIL	AC006369.2	ivw	6	-0.0209845	0.0158623	0.185861	0.945533	NA
TRAIL	ANK1	ivw	3	-0.00248796	0.0411756	0.951819	0.999914	NA
TRAIL	RP11-705C15.3	ivw	3	-0.0350836	0.0724564	0.628242	0.999914	NA
TRAIL	SSR3	ivw	3	-0.00320481	0.0369658	0.930913	0.999914	NA
TRAIL	PKD2	ivw	7	0.0134498	0.0109581	0.219678	0.957166	NA
TRAIL	LZTS1	ivw	6	0.0120258	0.0202254	0.552118	0.999914	NA
TRAIL	AC008746.12	ivw	3	-0.0187897	0.0155663	0.227401	0.960608	NA
TRAIL	MAPK3	ivw	16	-0.00235734	0.0112743	0.834378	0.999914	NA
TRAIL	RBM23	ivw	6	0.00273736	0.00994679	0.783162	0.999914	NA
TRAIL	AC127904.2	ivw	6	-0.000622939	0.0199747	0.975121	0.999914	NA
TRAIL	S100B	ivw	12	0.00822785	0.00905772	0.363677	0.990145	NA
TRAIL	CYB5B	ivw	6	-0.00610156	0.0226012	0.787186	0.999914	NA
TRAIL	RP11-18F14.2	ivw	3	-0.0286497	0.0422147	0.497349	0.999172	NA
TRAIL	ZNF302	ivw	4	-0.00112921	0.0125606	0.928366	0.999914	NA
TRAIL	LYRM4	ivw	17	0.00775811	0.00766625	0.311546	0.98046	NA
TRAIL	U4	ivw	4	-0.0567058	0.0339465	0.0948312	0.880597	NA
TRAIL	PLIN2	ivw	11	0.00763085	0.0107255	0.476795	0.998544	NA
TRAIL	EPHX2	ivw	16	0.00449351	0.00878298	0.60892	0.999914	NA
TRAIL	LRP3	ivw	10	0.0149451	0.0141171	0.289759	0.975905	NA
TRAIL	DNPEP	ivw	2	-0.018276	0.0416793	0.66103	0.999914	NA
TRAIL	GOLGA7B	ivw	2	-0.0463353	0.0310209	0.135259	0.91819	NA
TRAIL	TCEB3	ivw	4	0.017232	0.0178836	0.335265	0.984376	NA
TRAIL	FGGY	ivw	10	0.0190295	0.0205572	0.354608	0.987947	NA
TRAIL	QRICH2	ivw	2	0.0399538	0.0377525	0.289915	0.975905	NA
TRAIL	RP11-153A23.6	ivw	7	-0.0327692	0.025752	0.203199	0.950445	NA
TRAIL	TRPT1	ivw	4	0.0153916	0.016622	0.354457	0.987947	NA
TRAIL	AC016753.7	ivw	3	0.0159811	0.0307697	0.603498	0.999914	NA
TRAIL	EVL	ivw	3	-0.0149421	0.0327796	0.648509	0.999914	NA
TRAIL	EFR3B	ivw	3	0.019624	0.0226623	0.386527	0.992457	NA
TRAIL	NCF4	ivw	3	-0.0572179	0.0585601	0.328529	0.983441	NA
TRAIL	C3orf14	ivw	5	0.0624678	0.0247311	0.0115407	0.60579	Sufficient
TRAIL	SLC11A1	ivw	13	-0.00468263	0.00952051	0.622828	0.999914	NA
TRAIL	SUPV3L1	ivw	11	-0.00506959	0.0161828	0.754075	0.999914	NA
TRAIL	PDCD1	ivw	4	-0.0176977	0.0228	0.437623	0.996135	NA
TRAIL	IGLV10-54	ivw	5	-0.00123794	0.0172224	0.942698	0.999914	NA
TRAIL	GTF2H5	ivw	14	-0.0106824	0.0111481	0.33795	0.984848	NA
TRAIL	PSMC6	ivw	4	-0.0161007	0.0252767	0.524139	0.999914	NA
TRAIL	VPS33B	ivw	8	0.00505807	0.0136796	0.711566	0.999914	NA
TRAIL	TSEN34	ivw	5	-0.00952316	0.0165056	0.563964	0.999914	NA
TRAIL	NDE1	ivw	7	0.00807121	0.023854	0.735093	0.999914	NA
TRAIL	RP11-326C3.2	ivw	3	-0.0533144	0.0273772	0.0514868	0.810948	NA
TRAIL	RP11-527L4.5	ivw	2	-0.0437598	0.0618244	0.479065	0.998544	NA
TRAIL	EEA1	ivw	2	-0.118372	0.0565014	0.0361691	0.765482	Sufficient
TRAIL	AC093642.3	ivw	5	0.00653078	0.0217806	0.764296	0.999914	NA
TRAIL	SIK3	ivw	2	0.015404	0.0428788	0.719411	0.999914	NA
TRAIL	MAP3K9	ivw	3	-0.0144943	0.0229781	0.528181	0.999914	NA
TRAIL	CSF3R	ivw	2	0.190515	0.0734893	0.00953028	0.579022	Sufficient
TRAIL	STAMBPL1	ivw	6	-0.0121084	0.0212083	0.568048	0.999914	NA
TRAIL	PDCD4	ivw	3	0.0240083	0.0225996	0.288083	0.975551	NA
TRAIL	MAPK14	ivw	2	-0.00660696	0.0247578	0.789574	0.999914	NA
TRAIL	RGS18	ivw	3	-0.043992	0.0326158	0.177402	0.942156	NA
TRAIL	RCHY1	ivw	14	-0.0196044	0.0122123	0.108428	0.896117	NA
TRAIL	VMO1	ivw	5	0.00514758	0.0146441	0.725205	0.999914	NA
TRAIL	SLC27A3	ivw	2	-0.0146421	0.0389443	0.706934	0.999914	NA
TRAIL	GTF3C3	ivw	4	0.00416263	0.0172131	0.808913	0.999914	NA
TRAIL	DAGLB	ivw	16	0.00631025	0.0118481	0.594314	0.999914	NA
TRAIL	AC007228.11	ivw	2	-0.0205119	0.0216983	0.344492	0.985637	NA
TRAIL	ACTN3	ivw	2	0.0172988	0.0287084	0.546796	0.999914	NA
TRAIL	CLDN10	ivw	2	-0.00251145	0.0572667	0.96502	0.999914	NA
TRAIL	TMEM107	ivw	12	0.00102135	0.0111777	0.927195	0.999914	NA
TRAIL	RUNX3	ivw	2	0.0741267	0.0956974	0.438579	0.996135	NA
TRAIL	MYLIP	ivw	3	-0.0143247	0.0275935	0.603667	0.999914	NA
TRAIL	SUPT4H1	ivw	9	-0.028666	0.0105895	0.00678896	0.530044	Sufficient
TRAIL	BABAM1	ivw	4	0.0230685	0.0227755	0.311125	0.980439	NA
TRAIL	RP11-62H7.2	ivw	14	-0.00873229	0.0119719	0.465757	0.998544	NA
TRAIL	DGKD	ivw	3	-0.0464987	0.02479	0.0606959	0.830812	NA
TRAIL	SLC1A7	ivw	9	-0.0129514	0.015849	0.41383	0.994221	NA
TRAIL	IMMT	ivw	15	0.00550707	0.0094686	0.560827	0.999914	NA
TRAIL	FAM129B	ivw	5	-0.0674382	0.0259046	0.00923235	0.574334	Sufficient
TRAIL	CCDC104	ivw	3	-0.0292879	0.0292926	0.317388	0.981304	NA
TRAIL	NUAK1	ivw	5	0.018807	0.0213532	0.37845	0.991884	NA
TRAIL	CR1L	ivw	2	0.083077	0.0339373	0.014367	0.639361	Sufficient
TRAIL	TUBGCP4	ivw	6	-0.022387	0.0197889	0.257933	0.969211	NA
TRAIL	SPDYE2L	ivw	9	-0.0129928	0.0237558	0.584426	0.999914	NA
TRAIL	CTC-228N24.3	ivw	11	0.00763639	0.0144402	0.596924	0.999914	NA
TRAIL	RGP1	ivw	2	-0.0172576	0.0234463	0.4617	0.998385	NA
TRAIL	RP11-503G7.2	ivw	7	0.0165531	0.0115054	0.150228	0.926924	NA
TRAIL	DHTKD1	ivw	5	0.00421935	0.020045	0.833282	0.999914	NA
TRAIL	C15orf40	ivw	8	0.038266	0.0235931	0.104821	0.891416	NA
TRAIL	PTCRA	ivw	2	-0.0800828	0.0490268	0.102374	0.888237	NA
TRAIL	CEP63	ivw	22	0.00739947	0.0083979	0.378259	0.99185	NA
TRAIL	ZNRF1	ivw	2	-0.00753918	0.0324825	0.816461	0.999914	NA
TRAIL	MLTK	ivw	7	-0.00967256	0.0204713	0.636575	0.999914	NA
TRAIL	GMDS	ivw	6	0.0150717	0.0200666	0.452603	0.997739	NA
TRAIL	SCLT1	ivw	2	0.0330845	0.0273665	0.226686	0.9604	NA
TRAIL	RHPN1	ivw	2	0.0128181	0.0282992	0.650586	0.999914	NA
TRAIL	SPTLC2	ivw	8	0.0317339	0.0147011	0.0308803	0.745131	Sufficient
TRAIL	CCDC66	ivw	4	0.0106026	0.0424571	0.802801	0.999914	NA
TRAIL	XBP1	ivw	12	0.0271749	0.00974126	0.00527625	0.496755	Sufficient
TRAIL	TKT	ivw	10	0.0151158	0.0118303	0.201348	0.949931	NA
TRAIL	TBC1D4	ivw	10	0.033696	0.00994481	0.000703286	0.258014	Sufficient
TRAIL	GSTM1	ivw	20	-0.000954239	0.00674895	0.887561	0.999914	NA
TRAIL	C8orf42	ivw	3	0.00500581	0.0770119	0.948174	0.999914	NA
TRAIL	CCDC117	ivw	3	0.0380838	0.0389475	0.328162	0.98334	NA
TRAIL	PCNXL4	ivw	3	0.0279487	0.0379491	0.461439	0.998374	NA
TRAIL	RBM15B	ivw	3	-0.0584998	0.0360547	0.10469	0.891148	NA
TRAIL	CCDC15	ivw	5	-0.0145666	0.0207881	0.48348	0.998544	NA
TRAIL	ALDH8A1	ivw	7	-0.0323301	0.0197149	0.101029	0.886838	NA
TRAIL	TIFAB	ivw	2	-0.0198315	0.0259474	0.44469	0.996273	NA
TRAIL	C21orf7	ivw	8	0.00381728	0.0185668	0.837106	0.999914	NA
TRAIL	C19orf48	ivw	6	-0.0211275	0.0135618	0.119264	0.906201	NA
TRAIL	GCLC	ivw	4	-0.0213235	0.0455719	0.639849	0.999914	NA
TRAIL	VOPP1	ivw	4	0.0184356	0.0161572	0.253865	0.968461	NA
TRAIL	NPL	ivw	3	0.0627082	0.0398159	0.115267	0.903692	NA
TRAIL	MRPL34	ivw	13	-0.00828684	0.0105842	0.43366	0.996135	NA
TRAIL	PLCH2	ivw	11	0.00984444	0.011044	0.372724	0.991072	NA
TRAIL	MTX2	ivw	2	-0.0231392	0.0303239	0.445423	0.996421	NA
TRAIL	USP45	ivw	3	-0.0217045	0.0354203	0.540028	0.999914	NA
TRAIL	AC006547.13	ivw	2	-0.0360662	0.0480473	0.452869	0.997739	NA
TRAIL	DDX55	ivw	10	-0.00833706	0.0159329	0.600794	0.999914	NA
TRAIL	TMUB1	ivw	2	-0.0062368	0.0513985	0.90342	0.999914	NA
TRAIL	CTC-203F4.2	ivw	2	-0.0396821	0.0536309	0.459354	0.998194	NA
TRAIL	CA2	ivw	13	0.00188587	0.0129822	0.884501	0.999914	NA
TRAIL	SVIP	ivw	2	-0.0137006	0.0352731	0.697709	0.999914	NA
TRAIL	SLC43A3	ivw	2	0.0463053	0.04496	0.303047	0.978884	NA
TRAIL	AGAP9	ivw	2	0.0378153	0.0320689	0.238323	0.963401	NA
TRAIL	LCP1	ivw	3	-0.000250122	0.0380915	0.994761	0.999914	NA
TRAIL	DPY19L3	ivw	2	-0.0266993	0.02655	0.314598	0.980791	NA
TRAIL	CTD-2547L24.4	ivw	3	0.00647088	0.0441804	0.883555	0.999914	NA
TRAIL	TCTEX1D1	ivw	6	0.0323043	0.0194801	0.0972518	0.88251	NA
TRAIL	BRD7	ivw	13	0.00988698	0.012181	0.416981	0.994761	NA
TRAIL	COQ10A	ivw	2	0.080354	0.0574122	0.161634	0.933567	NA
TRAIL	RP11-212I21.4	ivw	2	0.133211	0.0559428	0.0172567	0.665613	Sufficient
TRAIL	CHI3L1	ivw	9	-0.0106222	0.0139398	0.446055	0.996563	NA
TRAIL	PET100	ivw	3	0.0095515	0.0204565	0.640559	0.999914	NA
TRAIL	RP11-45M22.1	ivw	4	0.0389773	0.0226825	0.0857254	0.868206	NA
TRAIL	OTUD3	ivw	6	0.0302853	0.020945	0.148192	0.92587	NA
TRAIL	RNF19A	ivw	2	0.0110922	0.0655787	0.865684	0.999914	NA
TRAIL	TADA1	ivw	2	-0.00682654	0.0378562	0.856895	0.999914	NA
TRAIL	KCNJ15	ivw	8	0.02999	0.0135838	0.0272603	0.727574	Sufficient
TRAIL	SNORD14A	ivw	12	0.00734415	0.00766231	0.337822	0.984848	NA
TRAIL	UBE2L3	ivw	5	0.00925684	0.00986349	0.34799	0.986873	NA
TRAIL	CTD-2562J17.7	ivw	4	0.000286657	0.0384568	0.994053	0.999914	NA
TRAIL	RP11-798G7.6	ivw	3	-0.00102366	0.0253474	0.967786	0.999914	NA
TRAIL	LOXHD1	ivw	6	0.0125007	0.0214548	0.560126	0.999914	NA
TRAIL	ZNF79	ivw	4	-0.00736669	0.0150322	0.624091	0.999914	NA
TRAIL	ETV6	ivw	2	-0.0363667	0.052207	0.486062	0.998544	NA
TRAIL	FMN1	ivw	10	-0.0235244	0.0204427	0.249836	0.967317	NA
TRAIL	CUZD1	ivw	2	-0.0197157	0.0673358	0.769677	0.999914	NA
TRAIL	KIAA0922	ivw	2	-0.012837	0.0251612	0.609918	0.999914	NA
TRAIL	RABAC1	ivw	15	-0.0021847	0.0124402	0.860596	0.999914	NA
TRAIL	C6orf211	ivw	5	-0.00763916	0.0257659	0.766861	0.999914	NA
TRAIL	C12orf73	ivw	3	-0.0157542	0.0352638	0.655054	0.999914	NA
TRAIL	CTD-2196E14.4	ivw	2	0.0135262	0.0249386	0.587558	0.999914	NA
TRAIL	MCM6	ivw	10	-0.0173435	0.0152164	0.254373	0.968589	NA
TRAIL	IQSEC3	ivw	10	0.00213555	0.012217	0.861235	0.999914	NA
TRAIL	PHACTR2	ivw	4	0.056606	0.0259993	0.0294646	0.73853	Sufficient
TRAIL	PAX8	ivw	15	-0.000861445	0.0111013	0.938147	0.999914	NA
TRAIL	MX2	ivw	6	-0.0387381	0.023304	0.0964535	0.881962	NA
TRAIL	RP11-497H16.4	ivw	4	0.0203078	0.0223467	0.363477	0.990145	NA
TRAIL	IMPAD1	ivw	3	-0.0139365	0.0398291	0.726409	0.999914	NA
TRAIL	ATP5D	ivw	3	0.0041107	0.0222015	0.853108	0.999914	NA
TRAIL	ADCY4	ivw	3	-0.0718838	0.0573357	0.209938	0.953575	NA
TRAIL	GFM1	ivw	3	-0.00610958	0.0351795	0.862126	0.999914	NA
TRAIL	FAH	ivw	6	0.00660731	0.0137363	0.630508	0.999914	NA
TRAIL	SGTB	ivw	13	0.00564511	0.00960628	0.556768	0.999914	NA
TRAIL	ASNS	ivw	15	-0.00823488	0.00908623	0.364775	0.990145	NA
TRAIL	IGHV4-31	ivw	4	-0.0830653	0.0388589	0.032548	0.752098	Sufficient
TRAIL	RHPN2	ivw	3	0.0228089	0.0293257	0.436699	0.996135	NA
TRAIL	IFFO2	ivw	4	0.0129952	0.0189483	0.492826	0.99879	NA
TRAIL	ADAM12	ivw	2	0.0174709	0.0392991	0.656636	0.999914	NA
TRAIL	SLC9A3R1	ivw	4	-0.030409	0.0221841	0.170452	0.938801	NA
TRAIL	DCBLD2	ivw	5	0.0136412	0.0122515	0.265523	0.970681	NA
TRAIL	PTPRE	ivw	7	-0.0102408	0.0173941	0.55603	0.999914	NA
TRAIL	TSSC1	ivw	2	0.00334825	0.042291	0.936896	0.999914	NA
TRAIL	CNTLN	ivw	2	-0.054796	0.0369653	0.138243	0.920447	NA
TRAIL	DHDH	ivw	5	-0.0164572	0.0357891	0.645632	0.999914	NA
TRAIL	TRIM21	ivw	2	-0.0367663	0.0365833	0.314896	0.980905	NA
TRAIL	HCAR2	ivw	2	0.136923	0.0547609	0.0124058	0.61652	Sufficient
TRAIL	MT1X	ivw	8	-0.0163357	0.0144593	0.258573	0.969337	NA
TRAIL	TRBV4-1	ivw	5	0.00285139	0.0244865	0.907298	0.999914	NA
TRAIL	MEF2BNB	ivw	5	0.0320661	0.0326723	0.326371	0.982958	NA
TRAIL	AC006538.1	ivw	2	-0.00493847	0.0439963	0.910627	0.999914	NA
TRAIL	TACC1	ivw	6	-0.00684277	0.0202274	0.735144	0.999914	NA
TRAIL	RP11-137H2.4	ivw	9	0.00052609	0.014112	0.970262	0.999914	NA
TRAIL	RP11-973H7.1	ivw	6	0.00304437	0.0144677	0.833336	0.999914	NA
TRAIL	RP11-1094M14.9	ivw	2	-0.0992264	0.0580702	0.0875008	0.870737	NA
TRAIL	AC093159.1	ivw	3	-0.0360334	0.0371139	0.331605	0.983739	NA
TRAIL	DNAJC25	ivw	2	0.0738865	0.0366753	0.0439452	0.789984	Sufficient
TRAIL	ANKRD26	ivw	4	0.0285228	0.0316206	0.367041	0.990394	NA
TRAIL	KIR3DL2	ivw	8	0.0203144	0.0156573	0.194479	0.947707	NA
TRAIL	STAG3L3	ivw	3	-0.000655608	0.0247121	0.978835	0.999914	NA
TRAIL	COPB1	ivw	14	0.00127405	0.0189623	0.946432	0.999914	NA
TRAIL	TP53INP1	ivw	5	0.00271855	0.0326123	0.933566	0.999914	NA
TRAIL	SSBP2	ivw	5	-0.00760744	0.033539	0.820561	0.999914	NA
TRAIL	URGCP	ivw	3	-0.0346086	0.0282981	0.221329	0.958488	NA
TRAIL	CARM1	ivw	3	-0.021922	0.0248864	0.378382	0.991884	NA
TRAIL	C2orf62	ivw	3	-0.00549943	0.019213	0.774698	0.999914	NA
TRAIL	CALHM2	ivw	8	0.0141935	0.0158519	0.370581	0.990887	NA
TRAIL	RP11-325F22.4	ivw	2	-0.147421	0.100176	0.141124	0.922877	NA
TRAIL	NDUFA6	ivw	8	-0.00730119	0.0102368	0.475702	0.998544	NA
TRAIL	GNAZ	ivw	2	0.0214682	0.0330327	0.515752	0.999914	NA
TRAIL	PEX11G	ivw	5	0.00948607	0.0127964	0.458507	0.998097	NA
TRAIL	COL9A2	ivw	4	0.0217583	0.0319525	0.495899	0.999004	NA
TRAIL	CTNS	ivw	3	-0.00225336	0.0336257	0.946571	0.999914	NA
TRAIL	SQRDL	ivw	3	0.0483158	0.0428282	0.259264	0.969623	NA
TRAIL	AC006978.6	ivw	2	0.0118992	0.0405898	0.769403	0.999914	NA
TRAIL	IL16	ivw	7	0.00470986	0.0144775	0.744937	0.999914	NA
TRAIL	RP11-105C19.2	ivw	3	0.00293028	0.011727	0.802684	0.999914	NA
TRAIL	SNX18	ivw	2	0.00306	0.0380563	0.935913	0.999914	NA
TRAIL	RP11-893F2.9	ivw	5	0.0125348	0.0141766	0.376595	0.99179	NA
TRAIL	GUSB	ivw	7	-0.00958934	0.0120741	0.427073	0.995856	NA
TRAIL	GABARAPL1	ivw	7	0.00650492	0.0248564	0.793553	0.999914	NA
TRAIL	RNF8	ivw	3	-0.0129043	0.0308707	0.675939	0.999914	NA
TRAIL	ILF3-AS1	ivw	5	0.00628972	0.0161886	0.697626	0.999914	NA
TRAIL	PDE3B	ivw	4	-0.0443186	0.036488	0.224516	0.959605	NA
TRAIL	ZNF397	ivw	2	0.08461	0.0479619	0.0777137	0.857703	NA
TRAIL	GFM2	ivw	2	-0.0346933	0.0279007	0.2137	0.955323	NA
TRAIL	PPP1R15A	ivw	2	-0.0271414	0.0278736	0.330191	0.98365	NA
TRAIL	CYHR1	ivw	2	-0.0966745	0.0453889	0.0331785	0.754204	Sufficient
TRAIL	UACA	ivw	2	0.0384824	0.0327178	0.239518	0.963677	NA
TRAIL	BAG6	ivw	2	0.0394854	0.130763	0.762682	0.999914	NA
TRAIL	WARS2	ivw	22	-0.004239	0.00795527	0.594135	0.999914	NA
TRAIL	RP11-981P6.1	ivw	3	0.00505953	0.0299932	0.866041	0.999914	NA
TRAIL	PGPEP1	ivw	4	-0.00948213	0.0247917	0.702111	0.999914	NA
TRAIL	SH2B3	ivw	2	0.00940798	0.0247803	0.704202	0.999914	NA
TRAIL	DKFZP761J1410	ivw	5	-0.00780513	0.0201351	0.698284	0.999914	NA
TRAIL	MPO	ivw	4	-0.00267994	0.0145009	0.853377	0.999914	NA
TRAIL	C1QA	ivw	6	0.0056772	0.015709	0.717803	0.999914	NA
TRAIL	OBSCN	ivw	4	-0.000467964	0.0218425	0.982907	0.999914	NA
TRAIL	CCDC159	ivw	3	-0.00223658	0.0297479	0.940068	0.999914	NA
TRAIL	JMJD8	ivw	2	-0.00812905	0.0418368	0.845938	0.999914	NA
TRAIL	HIST1H1C	ivw	2	0.0166683	0.0237225	0.482282	0.998544	NA
TRAIL	ABCB9	ivw	4	-0.00133457	0.033439	0.968164	0.999914	NA
TRAIL	AC016773.1	ivw	10	-0.00539406	0.0121149	0.656146	0.999914	NA
TRAIL	PPP1R3G	ivw	2	0.032729	0.0519754	0.52889	0.999914	NA
TRAIL	COLEC12	ivw	8	0.0249821	0.0158872	0.115842	0.904321	NA
TRAIL	PARP2	ivw	3	0.057721	0.017975	0.00132191	0.329389	Sufficient
TRAIL	RP1-151B14.9	ivw	3	-0.0119076	0.0168298	0.479239	0.998544	NA
TRAIL	LINC00426	ivw	9	-0.0220938	0.0117616	0.0603173	0.830442	NA
TRAIL	SETD8	ivw	8	0.000564157	0.0153633	0.970707	0.999914	NA
TRAIL	TXN2	ivw	2	0.0233289	0.0482533	0.628764	0.999914	NA
TRAIL	CLN6	ivw	16	0.00480495	0.0108753	0.658616	0.999914	NA
TRAIL	STX7	ivw	2	0.0165524	0.0213459	0.438082	0.996135	NA
TRAIL	AACS	ivw	5	0.00681658	0.0287167	0.812367	0.999914	NA
TRAIL	VPS26A	ivw	3	-0.0150922	0.0344767	0.661567	0.999914	NA
TRAIL	KCNQ4	ivw	2	0.161467	0.0755068	0.0324808	0.751827	Sufficient
TRAIL	GNG12-AS1	ivw	3	-0.0455585	0.0365166	0.212174	0.954468	NA
TRAIL	DDX59	ivw	12	0.00571741	0.0104356	0.583779	0.999914	NA
TRAIL	FAM192A	ivw	4	-0.0550587	0.0248725	0.0268533	0.726019	Sufficient
TRAIL	DOCK7	ivw	2	0.00393887	0.0390789	0.919715	0.999914	NA
TRAIL	C16orf80	ivw	3	-0.0569872	0.030378	0.0606642	0.830671	NA
TRAIL	FAM103A1	ivw	2	0.0214866	0.202301	0.915415	0.999914	NA
TRAIL	RNF112	ivw	2	0.0145521	0.021846	0.505332	0.999662	NA
TRAIL	NMUR1	ivw	2	0.0509495	0.0304993	0.0948176	0.880597	NA
TRAIL	SNHG3	ivw	3	0.00787905	0.0498892	0.874511	0.999914	NA
TRAIL	LAIR1	ivw	3	0.0140418	0.0345926	0.684803	0.999914	NA
TRAIL	BMS1	ivw	2	-0.00304823	0.0627506	0.961256	0.999914	NA
TRAIL	HIST1H3B	ivw	2	-0.0735825	0.0696919	0.291048	0.976386	NA
TRAIL	TSPAN13	ivw	2	0.0661366	0.0670152	0.323697	0.982616	NA
TRAIL	ZNF84	ivw	4	-0.0209463	0.0197891	0.289838	0.975905	NA
TRAIL	CTD-3184A7.4	ivw	2	-0.0172183	0.112029	0.87785	0.999914	NA
TRAIL	NCAPD2	ivw	10	-0.00954616	0.0096749	0.323793	0.982616	NA
TRAIL	VWDE	ivw	10	0.000853876	0.0115433	0.941033	0.999914	NA
TRAIL	ERCC5	ivw	2	0.00201596	0.0253427	0.936597	0.999914	NA
TRAIL	NT5C2	ivw	10	0.0013269	0.0138377	0.923608	0.999914	NA
TRAIL	RP11-347C12.2	ivw	9	0.0115264	0.0135699	0.395655	0.992865	NA
TRAIL	FAM86HP	ivw	6	-0.00869153	0.0241305	0.718706	0.999914	NA
TRAIL	TBC1D5	ivw	2	0.0133736	0.0703121	0.84915	0.999914	NA
TRAIL	SHC2	ivw	2	0.0308534	0.0433006	0.476131	0.998544	NA
TRAIL	WASH4P	ivw	2	-0.0771059	0.0455933	0.090805	0.875296	NA
TRAIL	ACP1	ivw	2	0.0452949	0.0325956	0.16465	0.935216	NA
TRAIL	STON1	ivw	2	-0.0149214	0.0275111	0.587558	0.999914	NA
TRAIL	PIK3IP1	ivw	15	-0.00872256	0.0111074	0.432282	0.996135	NA
TRAIL	ITM2B	ivw	3	0.021876	0.0183038	0.232023	0.962665	NA
TRAIL	C7orf34	ivw	8	0.0213531	0.0120015	0.0752061	0.855688	NA
TRAIL	ITGB3	ivw	2	0.00771043	0.0626817	0.9021	0.999914	NA
TRAIL	CTD-3092A11.2	ivw	6	0.00430619	0.0152596	0.777794	0.999914	NA
TRAIL	ZC3H8	ivw	2	0.029929	0.0380503	0.431536	0.996135	NA
TRAIL	MAP3K11	ivw	18	-0.00362478	0.0121433	0.765322	0.999914	NA
TRAIL	CPEB2	ivw	2	0.0250506	0.0186621	0.17949	0.943086	NA
TRAIL	AC131971.1	ivw	2	0.019837	0.0274303	0.469571	0.998544	NA
TRAIL	CSF1R	ivw	5	0.0161521	0.0188403	0.391272	0.992703	NA
TRAIL	MYO18A	ivw	2	0.0197534	0.0657785	0.763946	0.999914	NA
TRAIL	AC109309.4	ivw	6	-0.00122304	0.0179721	0.945744	0.999914	NA
TRAIL	SPPL3	ivw	3	-0.00640635	0.0257045	0.803182	0.999914	NA
TRAIL	ARL2	ivw	2	0.0705088	0.034802	0.0427652	0.787465	Sufficient
TRAIL	SLC25A46	ivw	4	0.0444483	0.0266381	0.0951974	0.880917	NA
TRAIL	AXIN2	ivw	9	0.00993292	0.0148976	0.504933	0.999662	NA
TRAIL	STX8	ivw	9	-0.00200561	0.0138082	0.884515	0.999914	NA
TRAIL	RAB11FIP4	ivw	6	0.00335018	0.00996173	0.736641	0.999914	NA
TRAIL	KANK2	ivw	2	0.0200969	0.048453	0.67831	0.999914	NA
TRAIL	AP006621.1	ivw	15	-7.8496e-05	0.0159317	0.996069	0.999914	NA
TRAIL	SGIP1	ivw	2	0.0023015	0.0484312	0.962098	0.999914	NA
TRAIL	CD207	ivw	4	-0.0114619	0.0402551	0.77585	0.999914	NA
TRAIL	BMF	ivw	2	-0.0232018	0.0305374	0.447384	0.996607	NA
TRAIL	CTC-490G23.2	ivw	8	-0.020969	0.0139705	0.133368	0.917288	NA
TRAIL	KCNQ5	ivw	4	-0.0453304	0.0274708	0.0989162	0.884634	NA
TRAIL	KIAA0101	ivw	2	0.0192719	0.0272301	0.479106	0.998544	NA
TRAIL	HSPA6	ivw	3	-0.0168759	0.0324834	0.603395	0.999914	NA
TRAIL	DENND3	ivw	5	-0.0104505	0.0158985	0.510973	0.999662	NA
TRAIL	LINC00035	ivw	3	0.0160837	0.0253069	0.525074	0.999914	NA
TRAIL	TCF20	ivw	2	-0.0333477	0.0614211	0.587174	0.999914	NA
TRAIL	FSTL1	ivw	4	-0.0195316	0.0229446	0.39463	0.992703	NA
TRAIL	OTOF	ivw	5	-0.000959253	0.0299688	0.974465	0.999914	NA
TRAIL	OAS2	ivw	2	0.0475114	0.0412354	0.249239	0.967027	NA
TRAIL	KIAA0368	ivw	4	0.00251619	0.024688	0.91882	0.999914	NA
TRAIL	CD300LD	ivw	4	-0.0143556	0.0152794	0.347457	0.986711	NA
TRAIL	HMGXB3	ivw	2	0.0191537	0.0240794	0.426359	0.995795	NA
TRAIL	SCML4	ivw	12	0.00852103	0.0128157	0.506121	0.999662	NA
TRAIL	TBCA	ivw	3	-0.0432096	0.0253406	0.0881654	0.871545	NA
TRAIL	CRB3	ivw	2	-0.0191841	0.0498749	0.7005	0.999914	NA
TRAIL	SCMH1	ivw	3	0.00821264	0.0252847	0.745327	0.999914	NA
TRAIL	C5orf63	ivw	2	-0.0999076	0.0585152	0.0877515	0.870974	NA
TRAIL	ZNF575	ivw	3	0.0116057	0.0251669	0.644691	0.999914	NA
TRAIL	RP11-48B14.2	ivw	2	-0.0237979	0.0428638	0.57876	0.999914	NA
TRAIL	PLAGL1	ivw	13	-0.00374666	0.00680565	0.581961	0.999914	NA
TRAIL	SLC7A7	ivw	4	0.0237803	0.0288584	0.40992	0.994215	NA
TRAIL	TTC33	ivw	2	0.00104944	0.0288191	0.970951	0.999914	NA
TRAIL	IGSF6	ivw	2	-0.0182101	0.0269076	0.498556	0.999268	NA
TRAIL	FAM109A	ivw	2	0.0287433	0.066897	0.667439	0.999914	NA
TRAIL	CMC2	ivw	7	-0.00907497	0.0147323	0.537902	0.999914	NA
TRAIL	SCGB1C1	ivw	3	0.0235841	0.0220336	0.284455	0.974905	NA
TRAIL	RPF2	ivw	8	-0.014443	0.0109941	0.188947	0.946372	NA
TRAIL	OGFR	ivw	2	0.0879163	0.0492692	0.0743573	0.85458	NA
TRAIL	SRSF8	ivw	4	-0.0268669	0.0329687	0.415118	0.994354	NA
TRAIL	C8orf59	ivw	9	0.0121551	0.0183384	0.507445	0.999662	NA
TRAIL	GPAT2	ivw	2	0.00539617	0.043094	0.900351	0.999914	NA
TRAIL	MCF2L2	ivw	2	-0.00391099	0.0405738	0.923209	0.999914	NA
TRAIL	USP32P3	ivw	3	0.0123111	0.0243352	0.612929	0.999914	NA
TRAIL	SMOX	ivw	9	0.0147365	0.0105981	0.164381	0.935002	NA
TRAIL	RP4-756H11.3	ivw	12	-0.0128586	0.00858356	0.13412	0.917347	NA
TRAIL	RP11-252A24.7	ivw	5	0.0115783	0.024335	0.634227	0.999914	NA
TRAIL	CXCR2	ivw	6	0.0311301	0.0345067	0.36698	0.990394	NA
TRAIL	BBS1	ivw	2	-0.0302773	0.0383791	0.43017	0.996135	NA
TRAIL	HPS6	ivw	4	-0.0138119	0.0201533	0.493127	0.998812	NA
TRAIL	METRNL	ivw	5	-0.0118706	0.0318346	0.709235	0.999914	NA
TRAIL	USP15	ivw	10	-0.0140316	0.0139631	0.314943	0.980905	NA
TRAIL	PLAU	ivw	4	-0.0293719	0.0210626	0.163165	0.934334	NA
TRAIL	MIAT	ivw	16	-0.00754201	0.00877776	0.39022	0.992691	NA
TRAIL	LGALSL	ivw	6	-0.00750848	0.0222885	0.736209	0.999914	NA
TRAIL	ELMO1	ivw	13	0.0147527	0.0132131	0.264201	0.970475	NA
TRAIL	ZNF391	ivw	6	-0.0155617	0.0231728	0.501872	0.999568	NA
TRAIL	IKZF3	ivw	7	-0.000797074	0.0111669	0.943097	0.999914	NA
TRAIL	FAM168A	ivw	2	-0.0267331	0.0346957	0.441003	0.996135	NA
TRAIL	IGLV3-10	ivw	3	-0.0034659	0.0604068	0.954246	0.999914	NA
TRAIL	CTB-12O2.1	ivw	3	0.0392882	0.052371	0.453141	0.997739	NA
TRAIL	DYNC1LI1	ivw	10	6.00327e-05	0.0145414	0.996706	0.999914	NA
TRAIL	POLR2J3	ivw	10	-0.0122837	0.0166176	0.459784	0.998194	NA
TRAIL	TLE4	ivw	2	0.017656	0.0319489	0.580516	0.999914	NA
TRAIL	AFF3	ivw	7	-0.00219095	0.0131027	0.867202	0.999914	NA
TRAIL	MNT	ivw	2	0.0420607	0.0968878	0.664203	0.999914	NA
TRAIL	PPP1R9A	ivw	4	-0.00909517	0.0257284	0.723709	0.999914	NA
TRAIL	RP11-486O12.2	ivw	4	-0.0252165	0.0205456	0.219694	0.957173	NA
TRAIL	POM121B	ivw	7	0.0115791	0.022771	0.6111	0.999914	NA
TRAIL	GATAD2A	ivw	15	-0.00419732	0.0109653	0.701881	0.999914	NA
TRAIL	CTC-510F12.2	ivw	2	-0.00828679	0.0263039	0.752731	0.999914	NA
TRAIL	CNST	ivw	2	0.028829	0.0397797	0.468625	0.998544	NA
TRAIL	RP1-29C18.8	ivw	5	-0.0108255	0.0282876	0.701946	0.999914	NA
TRAIL	ARID5A	ivw	3	-0.00108854	0.0226442	0.96166	0.999914	NA
TRAIL	FCHO2	ivw	15	-0.00171673	0.00941966	0.855387	0.999914	NA
TRAIL	CCRL2	ivw	4	-0.0308853	0.0308793	0.317217	0.981304	NA
TRAIL	LYPD2	ivw	8	-0.0077523	0.0187114	0.678647	0.999914	NA
TRAIL	HIST1H2BJ	ivw	3	-0.0410003	0.0443849	0.355619	0.987947	NA
TRAIL	BTBD3	ivw	2	-0.0172745	0.0626375	0.782713	0.999914	NA
TRAIL	DHRS4L2	ivw	5	-0.0313933	0.0242233	0.194977	0.947905	NA
TRAIL	GFPT2	ivw	3	-0.0244609	0.0571367	0.66857	0.999914	NA
TRAIL	CD200R1	ivw	7	0.011802	0.0163089	0.46928	0.998544	NA
TRAIL	ENTPD1	ivw	11	-0.0333653	0.0131761	0.0113332	0.604231	Sufficient
TRAIL	LY6E	ivw	3	-0.0221007	0.0500213	0.658615	0.999914	NA
TRAIL	SERPINB6	ivw	17	0.00869933	0.00700664	0.21439	0.955785	NA
TRAIL	GORAB	ivw	7	-0.00651955	0.0133447	0.625161	0.999914	NA
TRAIL	FAM78A	ivw	2	0.145179	0.0646297	0.0246837	0.71547	Sufficient
TRAIL	FANK1	ivw	3	0.0418038	0.0287875	0.14646	0.92477	NA
TRAIL	JUND	ivw	2	-0.0366875	0.0830523	0.658678	0.999914	NA
TRAIL	RP11-452D12.1	ivw	2	0.0137367	0.0626214	0.826369	0.999914	NA
TRAIL	TCL1B	ivw	4	0.0456822	0.0255549	0.0738396	0.854302	NA
TRAIL	TP53BP2	ivw	2	0.0210652	0.0508965	0.67896	0.999914	NA
TRAIL	TLR4	ivw	16	-0.00275858	0.00945478	0.770466	0.999914	NA
TRAIL	HSD17B8	ivw	5	-0.0156487	0.0194211	0.420384	0.994919	NA
TRAIL	WDR33	ivw	2	-0.0727727	0.0380811	0.0560058	0.821422	NA
TRAIL	PARG	ivw	3	0.00623831	0.0374511	0.867707	0.999914	NA
TRAIL	RP3-393E18.2	ivw	4	-0.0446834	0.0297437	0.133025	0.917288	NA
TRAIL	ANKRD13D	ivw	3	0.0106705	0.0207777	0.607564	0.999914	NA
TRAIL	RCAN2	ivw	2	-0.0250228	0.0409028	0.540694	0.999914	NA
TRAIL	TMX4	ivw	6	0.0159825	0.0161682	0.322901	0.982514	NA
TRAIL	CTGLF12P	ivw	3	0.0299038	0.0287391	0.298095	0.978091	NA
TRAIL	EVI5L	ivw	7	-0.00548877	0.02132	0.796833	0.999914	NA
TRAIL	FAM3B	ivw	13	-0.000347529	0.0120379	0.976969	0.999914	NA
TRAIL	EIF3G	ivw	4	0.0100541	0.0157938	0.524395	0.999914	NA
TRAIL	TBC1D2	ivw	5	-0.0199792	0.0187192	0.285832	0.975202	NA
TRAIL	TMEM140	ivw	16	0.00795519	0.00947964	0.401364	0.99322	NA
TRAIL	RAPGEF3	ivw	4	-0.0056979	0.0170881	0.7388	0.999914	NA
TRAIL	C9orf78	ivw	11	0.00513051	0.0101589	0.613541	0.999914	NA
TRAIL	CLPTM1	ivw	3	0.0382078	0.0246522	0.121172	0.908193	NA
TRAIL	GREM2	ivw	3	0.0433136	0.0356067	0.223815	0.95943	NA
TRAIL	ZMYND12	ivw	3	0.0370532	0.018518	0.0453994	0.794951	Sufficient
TRAIL	RP11-44F14.4	ivw	3	0.00205872	0.0188902	0.913216	0.999914	NA
TRAIL	RP11-213H15.1	ivw	2	0.0527673	0.0725178	0.46683	0.998544	NA
TRAIL	RP5-935K16.1	ivw	12	0.0109215	0.0130968	0.404333	0.993574	NA
TRAIL	ZNF471	ivw	2	0.0469864	0.0321774	0.144227	0.923934	NA
TRAIL	ABT1	ivw	5	-0.00331136	0.0160326	0.83637	0.999914	NA
TRAIL	TOMM34	ivw	19	0.00154169	0.00661686	0.815766	0.999914	NA
TRAIL	COL18A1	ivw	15	-0.000402769	0.00707462	0.9546	0.999914	NA
TRAIL	TUSC5	ivw	2	-0.0123502	0.0420404	0.768934	0.999914	NA
TRAIL	RP11-1149M10.2	ivw	4	0.00543549	0.0171919	0.751876	0.999914	NA
TRAIL	ZNF484	ivw	3	-0.0080875	0.0352073	0.818316	0.999914	NA
TRAIL	TMEM106C	ivw	8	0.00854916	0.0226375	0.705687	0.999914	NA
TRAIL	ARHGAP33	ivw	14	-0.00548287	0.0104015	0.598108	0.999914	NA
TRAIL	RP11-261C10.7	ivw	6	-0.0177816	0.018632	0.339902	0.985338	NA
TRAIL	MYO9B	ivw	4	-0.00098124	0.0636341	0.987697	0.999914	NA
TRAIL	CD27	ivw	5	-0.00221643	0.047236	0.962575	0.999914	NA
TRAIL	LSP1	ivw	2	0.0201712	0.0298745	0.499549	0.999283	NA
TRAIL	SMEK2	ivw	2	0.0120769	0.0360901	0.737904	0.999914	NA
TRAIL	MYH7B	ivw	3	-0.00761175	0.0466193	0.870302	0.999914	NA
TRAIL	NSMAF	ivw	6	0.0289875	0.0140263	0.0387668	0.773247	Sufficient
TRAIL	TOMM7	ivw	6	0.0556815	0.0248721	0.0251748	0.71824	Sufficient
TRAIL	CKB	ivw	5	-0.00066574	0.0202454	0.973768	0.999914	NA
TRAIL	PEX13	ivw	2	-0.0665826	0.101806	0.513101	0.999825	NA
TRAIL	SNAPC5	ivw	4	0.028647	0.0522318	0.583376	0.999914	NA
TRAIL	TRIM5	ivw	9	0.0184233	0.0111007	0.0969854	0.88251	NA
TRAIL	S100A13	ivw	8	0.0106312	0.0199144	0.593449	0.999914	NA
TRAIL	DENND4B	ivw	5	-0.0010446	0.0153967	0.945908	0.999914	NA
TRAIL	NRXN1	ivw	2	-0.00753016	0.028498	0.791599	0.999914	NA
TRAIL	ABTB2	ivw	3	-0.0189021	0.018392	0.304072	0.979257	NA
TRAIL	C9orf3	ivw	3	0.0277659	0.0373962	0.457797	0.997993	NA
TRAIL	LILRB3	ivw	4	-0.0135496	0.0218598	0.535362	0.999914	NA
TRAIL	NOP10	ivw	10	0.0146115	0.0106315	0.169328	0.938352	NA
TRAIL	PLOD1	ivw	11	-0.00760661	0.00989236	0.44193	0.996135	NA
TRAIL	RP11-666A8.8	ivw	2	0.0135914	0.0462063	0.768646	0.999914	NA
TRAIL	FAM228B	ivw	3	0.0146736	0.0430128	0.732994	0.999914	NA
TRAIL	ASH2L	ivw	2	0.0609723	0.163311	0.708887	0.999914	NA
TRAIL	MRPS25	ivw	4	-0.010312	0.0171388	0.547391	0.999914	NA
TRAIL	RSRC2	ivw	2	-0.00507571	0.125719	0.967795	0.999914	NA
TRAIL	ZDHHC13	ivw	4	-0.002628	0.0289417	0.927649	0.999914	NA
TRAIL	NTPCR	ivw	23	-0.00369645	0.00531045	0.486385	0.998544	NA
TRAIL	TRBJ2-7	ivw	2	0.142378	0.0701154	0.0422928	0.785714	Sufficient
TRAIL	PTGS2	ivw	3	0.0390244	0.0237676	0.100607	0.886838	NA
TRAIL	RP11-982M15.6	ivw	6	0.00911943	0.0306115	0.765773	0.999914	NA
TRAIL	FAM129A	ivw	3	-0.0109619	0.0428294	0.797994	0.999914	NA
TRAIL	ADPRHL1	ivw	2	-0.0233941	0.09443	0.804335	0.999914	NA
TRAIL	TTC27	ivw	6	0.0139662	0.02144	0.514782	0.999914	NA
TRAIL	C12orf5	ivw	2	-0.0418426	0.0261802	0.109986	0.89758	NA
TRAIL	AGTRAP	ivw	4	0.0061269	0.0247195	0.804245	0.999914	NA
TRAIL	CAMKK2	ivw	20	0.00335372	0.0093145	0.718807	0.999914	NA
TRAIL	GNAS	ivw	7	0.0171997	0.0220929	0.436264	0.996135	NA
TRAIL	NRG1	ivw	28	0.00538907	0.00657136	0.412168	0.994221	NA
TRAIL	SNORD83	ivw	2	-0.0319375	0.0302516	0.291093	0.976386	NA
TRAIL	NIPAL2	ivw	3	0.0226999	0.0382284	0.552648	0.999914	NA
TRAIL	VIPR1-AS1	ivw	3	-0.00077903	0.0438745	0.985834	0.999914	NA
TRAIL	PRG4	ivw	5	0.0221369	0.0229411	0.334573	0.984376	NA
TRAIL	CDC42BPA	ivw	4	-0.00169234	0.0316257	0.957324	0.999914	NA
TRAIL	PIGX	ivw	5	-0.0147553	0.0229411	0.520106	0.999914	NA
TRAIL	ZSCAN21	ivw	3	0.0117424	0.0254022	0.643897	0.999914	NA
TRAIL	PDSS1	ivw	9	-0.0145261	0.0153006	0.342426	0.985637	NA
TRAIL	C6orf226	ivw	2	0.0299686	0.0601227	0.618162	0.999914	NA
TRAIL	RP11-354E11.2	ivw	3	-0.0355354	0.0824985	0.666658	0.999914	NA
TRAIL	ANKMY1	ivw	11	-0.00209452	0.0139413	0.880577	0.999914	NA
TRAIL	ESYT2	ivw	8	0.0424725	0.016805	0.0114918	0.605236	Sufficient
TRAIL	KIR2DL1	ivw	4	-0.00280603	0.0316155	0.929277	0.999914	NA
TRAIL	ZNF773	ivw	3	0.0131542	0.0330336	0.690478	0.999914	NA
TRAIL	CYP4F12	ivw	10	0.0072392	0.0123903	0.559042	0.999914	NA
TRAIL	KBTBD11	ivw	12	0.00467433	0.0107739	0.664393	0.999914	NA
TRAIL	CTD-2574D22.4	ivw	2	0.0161636	0.052792	0.759471	0.999914	NA
TRAIL	PTDSS1	ivw	2	-0.00255548	0.0547865	0.962797	0.999914	NA
TRAIL	ARL6IP1	ivw	2	0.0227638	0.0188916	0.228213	0.961094	NA
TRAIL	LSMD1	ivw	6	0.0766042	0.026774	0.0042211	0.469806	Sufficient
TRAIL	NOTCH2	ivw	3	0.00834982	0.0302278	0.782372	0.999914	NA
TRAIL	CYB5D1	ivw	6	0.0136894	0.0163265	0.401763	0.993297	NA
TRAIL	SNX2	ivw	2	0.0661919	0.0460997	0.151047	0.927903	NA
TRAIL	ZNF800	ivw	2	-0.017061	0.0449768	0.704444	0.999914	NA
TRAIL	BTBD1	ivw	6	0.0148027	0.0263783	0.574681	0.999914	NA
TRAIL	ZNF665	ivw	3	-0.0858273	0.0586788	0.14356	0.923608	NA
TRAIL	MRPS21	ivw	6	0.0437702	0.0183208	0.0168896	0.662257	Sufficient
TRAIL	MAP3K8	ivw	5	0.0972798	0.029745	0.00107371	0.306063	Sufficient
TRAIL	SLC39A9	ivw	3	0.00417177	0.0333804	0.900542	0.999914	NA
TRAIL	CCPG1	ivw	2	-0.00672618	0.0418473	0.872305	0.999914	NA
TRAIL	ZMYM6	ivw	2	0.0779237	0.139491	0.576416	0.999914	NA
TRAIL	RP11-122G18.5	ivw	5	-0.0496907	0.0265912	0.0616656	0.83282	NA
TRAIL	RASGRP4	ivw	6	0.00547299	0.0309098	0.859459	0.999914	NA
TRAIL	ANXA11	ivw	7	0.0122303	0.0194885	0.53029	0.999914	NA
TRAIL	RP1-90L6.3	ivw	2	0.0463683	0.0268758	0.0844773	0.866584	NA
TRAIL	RPL12	ivw	7	0.0107534	0.0135307	0.426763	0.995834	NA
TRAIL	RP11-981G7.2	ivw	5	0.0385682	0.0398284	0.332865	0.984	NA
TRAIL	TOP3A	ivw	3	-0.00779147	0.0357705	0.827571	0.999914	NA
TRAIL	OSGIN1	ivw	6	0.0251555	0.0171202	0.141739	0.922877	NA
TRAIL	FLVCR1-AS1	ivw	24	0.000745556	0.0054173	0.890537	0.999914	NA
TRAIL	KLF12	ivw	3	-0.0152362	0.0223814	0.49603	0.999057	NA
TRAIL	SPIRE1	ivw	13	0.00916337	0.00831853	0.270652	0.972168	NA
TRAIL	SESN3	ivw	10	0.00798718	0.0156749	0.610366	0.999914	NA
TRAIL	MMAB	ivw	3	0.0016254	0.0272568	0.952448	0.999914	NA
TRAIL	CHMP6	ivw	2	-0.0225058	0.0230533	0.328942	0.983483	NA
TRAIL	HHEX	ivw	5	0.00440555	0.0148487	0.766699	0.999914	NA
TRAIL	WDR27	ivw	2	-0.0455959	0.0662489	0.491294	0.998681	NA
TRAIL	TCN1	ivw	3	0.0457793	0.0638796	0.473589	0.998544	NA
TRAIL	B3GALT6	ivw	3	0.00675664	0.0159537	0.671919	0.999914	NA
TRAIL	CCDC164	ivw	2	-0.0453389	0.103391	0.66101	0.999914	NA
TRAIL	FASTKD1	ivw	5	-0.0332202	0.0286481	0.246213	0.96585	NA
TRAIL	RP11-425I13.3	ivw	2	0.0122093	0.0771445	0.874248	0.999914	NA
TRAIL	RIN1	ivw	7	0.00216149	0.0133955	0.871811	0.999914	NA
TRAIL	PROC	ivw	2	0.0398801	0.0283263	0.159166	0.932004	NA
TRAIL	NFATC3	ivw	10	0.00262405	0.0166417	0.87471	0.999914	NA
TRAIL	AGPAT3	ivw	3	0.046125	0.0525963	0.380506	0.992315	NA
TRAIL	EPHB1	ivw	7	0.0166213	0.018332	0.364575	0.990145	NA
TRAIL	ZNF608	ivw	4	-0.00789884	0.0379193	0.83499	0.999914	NA
TRAIL	TRIM66	ivw	24	-0.0101047	0.00887304	0.254784	0.968733	NA
TRAIL	RP11-802E16.3	ivw	2	-0.0252707	0.0295757	0.39286	0.992703	NA
TRAIL	GLRX5	ivw	5	0.0140696	0.018496	0.446848	0.996597	NA
TRAIL	NLRC4	ivw	3	-0.0132162	0.0246793	0.592293	0.999914	NA
TRAIL	TATDN3	ivw	8	0.0116104	0.0193662	0.548827	0.999914	NA
TRAIL	EEF1DP3	ivw	3	-0.0117875	0.0220775	0.593399	0.999914	NA
TRAIL	APPL2	ivw	12	-0.0135721	0.0167832	0.418706	0.994798	NA
TRAIL	PPP1R17	ivw	7	0.00769401	0.0212867	0.717766	0.999914	NA
TRAIL	CHFR	ivw	3	-0.0155487	0.0316408	0.623133	0.999914	NA
TRAIL	RAP1GAP	ivw	18	-0.0136125	0.00878696	0.12134	0.908308	NA
TRAIL	ARL16	ivw	13	-0.00609762	0.00726422	0.401242	0.993199	NA
TRAIL	HSD17B1	ivw	2	0.0157062	0.0438519	0.720221	0.999914	NA
TRAIL	NUDT21	ivw	2	-0.00257087	0.0398871	0.948609	0.999914	NA
TRAIL	PSMD5	ivw	3	0.00805763	0.0257852	0.754668	0.999914	NA
TRAIL	TTC13	ivw	3	-0.0151756	0.0262391	0.563022	0.999914	NA
TRAIL	CYP21A1P	ivw	11	0.030111	0.012711	0.017842	0.671617	Sufficient
TRAIL	RP11-734I18.1	ivw	5	0.0260032	0.0215868	0.228364	0.961217	NA
TRAIL	RP11-723O4.2	ivw	2	-0.0306527	0.065905	0.641856	0.999914	NA
TRAIL	USP44	ivw	4	0.00364046	0.0228468	0.873399	0.999914	NA
TRAIL	HDLBP	ivw	2	-0.038046	0.0346598	0.272336	0.972307	NA
TRAIL	XPO7	ivw	2	-0.0261495	0.0440734	0.552969	0.999914	NA
TRAIL	AL135998.1	ivw	3	-0.0532422	0.0374492	0.155107	0.929545	NA
TRAIL	ZNF550	ivw	5	-0.012821	0.0148016	0.386384	0.992457	NA
TRAIL	CDC14A	ivw	11	-0.00332115	0.0121263	0.784177	0.999914	NA
TRAIL	VCP	ivw	4	-0.00592996	0.0237691	0.802988	0.999914	NA
TRAIL	CTD-2020K17.1	ivw	2	-0.0800861	0.0626806	0.20136	0.949931	NA
TRAIL	C22orf29	ivw	6	0.00941645	0.0153978	0.540839	0.999914	NA
TRAIL	APOBEC3H	ivw	9	0.00396436	0.0134108	0.767528	0.999914	NA
TRAIL	RET	ivw	3	0.00482208	0.0355887	0.892221	0.999914	NA
TRAIL	AC096558.1	ivw	2	0.0958769	0.0737152	0.193382	0.947507	NA
TRAIL	LSS	ivw	7	0.00157334	0.00941321	0.867259	0.999914	NA
TRAIL	MKNK2	ivw	3	0.0625386	0.0188282	0.000895224	0.281075	Sufficient
TRAIL	CCDC107	ivw	2	-0.00952334	0.0598709	0.873618	0.999914	NA
TRAIL	NT5C3B	ivw	20	0.00758734	0.00968028	0.433161	0.996135	NA
TRAIL	SEMA5A	ivw	2	0.0334537	0.0196723	0.0890271	0.873216	NA
TRAIL	KIF19	ivw	3	-0.0307975	0.0263688	0.242826	0.964851	NA
TRAIL	LINC00422	ivw	5	0.0538142	0.0210401	0.0105367	0.593056	Sufficient
TRAIL	MUL1	ivw	4	0.0146835	0.0098153	0.134658	0.917635	NA
TRAIL	RP4-798C17.6	ivw	6	-0.00123595	0.0294917	0.966572	0.999914	NA
TRAIL	NPTX2	ivw	2	0.111781	0.0891147	0.209717	0.953449	NA
TRAIL	LGALS2	ivw	19	-0.00784039	0.0108713	0.470787	0.998544	NA
TRAIL	AS3MT	ivw	13	0.00339936	0.0136416	0.803214	0.999914	NA
TRAIL	RBMXL1	ivw	4	-0.0169774	0.0249668	0.496505	0.999136	NA
TRAIL	LINC00649	ivw	14	-0.00680235	0.0103267	0.510078	0.999662	NA
TRAIL	RP11-1055B8.4	ivw	6	-0.0111261	0.0214626	0.604181	0.999914	NA
TRAIL	TMEM158	ivw	4	0.0027476	0.0198643	0.889989	0.999914	NA
TRAIL	SNX6	ivw	4	-0.00465372	0.0175129	0.790447	0.999914	NA
TRAIL	AP1G2	ivw	2	0.0526983	0.0342763	0.124182	0.91075	NA
TRAIL	FAM111A	ivw	2	-0.0384305	0.032123	0.231558	0.962481	NA
TRAIL	MROH6	ivw	9	-0.0119519	0.0119401	0.316834	0.981207	NA
TRAIL	ERCC8	ivw	3	-0.00676849	0.0173858	0.697046	0.999914	NA
TRAIL	TONSL	ivw	3	0.0555609	0.0207616	0.00744752	0.543667	Sufficient
TRAIL	WRNIP1	ivw	2	-0.026283	0.0529474	0.619613	0.999914	NA
TRAIL	SH3BGRL2	ivw	3	-0.00456003	0.0227114	0.840869	0.999914	NA
TRAIL	CACUL1	ivw	4	-0.0269212	0.023134	0.244542	0.965319	NA
TRAIL	PCM1	ivw	10	-0.008765	0.015774	0.578442	0.999914	NA
TRAIL	HPS5	ivw	5	-0.0606246	0.0276446	0.0283073	0.732504	Sufficient
TRAIL	KIAA1467	ivw	3	-0.0119222	0.0285542	0.676291	0.999914	NA
TRAIL	KIAA1430	ivw	5	-0.0380954	0.013983	0.0064416	0.523308	Sufficient
TRAIL	MRPL23-AS1	ivw	3	-0.0279	0.0218978	0.202627	0.950024	NA
TRAIL	SLC19A2	ivw	2	0.0475094	0.0761275	0.532578	0.999914	NA
TRAIL	OR2A9P	ivw	10	0.0209091	0.014319	0.144228	0.923934	NA
TRAIL	ZNF765	ivw	2	-0.153474	0.157641	0.330272	0.98365	NA
TRAIL	SAMD3	ivw	14	-0.0115473	0.00950059	0.224201	0.959487	NA
TRAIL	ANGEL2	ivw	3	0.0111532	0.0171301	0.514989	0.999914	NA
TRAIL	GID4	ivw	2	0.0110414	0.0362855	0.760905	0.999914	NA
TRAIL	METRN	ivw	3	-0.0305796	0.02126	0.150332	0.92701	NA
TRAIL	RPAP3	ivw	7	0.00935594	0.0108433	0.38823	0.992457	NA
TRAIL	FCER1A	ivw	10	-0.0126788	0.0124998	0.310432	0.980308	NA
TRAIL	RP11-384K6.6	ivw	7	-0.0103954	0.0164606	0.527693	0.999914	NA
TRAIL	AC093838.4	ivw	3	0.0521466	0.0192443	0.00673406	0.529045	Sufficient
TRAIL	RARS	ivw	3	0.00267154	0.0403074	0.947156	0.999914	NA
TRAIL	SF3A3	ivw	10	0.0161659	0.0127479	0.204755	0.950992	NA
TRAIL	DRG2	ivw	2	0.0084916	0.027423	0.756825	0.999914	NA
TRAIL	YIPF5	ivw	14	0.00701326	0.00890133	0.430762	0.996135	NA
TRAIL	HDHD2	ivw	3	0.0228875	0.0171916	0.183083	0.943993	NA
TRAIL	RP11-176F3.7	ivw	2	-0.0240356	0.0376315	0.523011	0.999914	NA
TRAIL	VPS16	ivw	13	-0.00418	0.0116764	0.720354	0.999914	NA
TRAIL	GLIPR2	ivw	4	0.0154115	0.0173033	0.373109	0.991106	NA
TRAIL	FFAR2	ivw	2	-0.0478591	0.0310363	0.123064	0.909793	NA
TRAIL	PEX6	ivw	29	-0.00992071	0.00485187	0.0408828	0.780762	Sufficient
TRAIL	HBM	ivw	5	-0.0167507	0.0286711	0.559063	0.999914	NA
TRAIL	PRPF4	ivw	2	-0.0312827	0.0258075	0.225453	0.960126	NA
TRAIL	DIXDC1	ivw	5	0.00508394	0.0318787	0.873292	0.999914	NA
TRAIL	TMED6	ivw	9	-0.00507894	0.0111854	0.649778	0.999914	NA
TRAIL	RAD50	ivw	4	-0.0285115	0.0229091	0.213297	0.955193	NA
TRAIL	ZNF641	ivw	22	0.00513345	0.00680107	0.450369	0.997293	NA
TRAIL	EFCAB11	ivw	2	-0.0196637	0.041695	0.637206	0.999914	NA
TRAIL	C11orf49	ivw	2	0.0200502	0.0344389	0.560434	0.999914	NA
TRAIL	RP3-473L9.4	ivw	2	-0.0666856	0.0453656	0.141573	0.922877	NA
TRAIL	PDE7A	ivw	2	-0.0122605	0.0565929	0.828486	0.999914	NA
TRAIL	SCAP	ivw	10	0.00449389	0.0164175	0.784296	0.999914	NA
TRAIL	CELA1	ivw	9	0.0028282	0.0155193	0.855396	0.999914	NA
TRAIL	FAM53A	ivw	5	0.0249738	0.0166221	0.132984	0.917288	NA
TRAIL	RP3-400N23.6	ivw	2	-0.000270703	0.0532313	0.995942	0.999914	NA
TRAIL	CCDC125	ivw	5	-0.0198251	0.0189138	0.294556	0.977088	NA
TRAIL	AC034220.3	ivw	4	-0.0421518	0.0174262	0.0155684	0.650584	Sufficient
TRAIL	TRIT1	ivw	7	0.0243869	0.0174982	0.163414	0.934678	NA
TRAIL	MFF	ivw	3	-0.00635455	0.0229905	0.782242	0.999914	NA
TRAIL	NKTR	ivw	4	0.0431057	0.0207913	0.0381488	0.770808	Sufficient
TRAIL	BZRAP1-AS1	ivw	2	-0.0485768	0.0261092	0.0628112	0.834976	NA
TRAIL	AC069213.1	ivw	3	-0.0102167	0.0333969	0.759668	0.999914	NA
TRAIL	TAF1D	ivw	6	0.000474578	0.0227509	0.983358	0.999914	NA
TRAIL	EVA1B	ivw	4	-0.0260059	0.015542	0.0942755	0.880234	NA
TRAIL	MAGEF1	ivw	3	-0.00874406	0.0177879	0.62302	0.999914	NA
TRAIL	RAB6B	ivw	6	0.0322095	0.0169456	0.0573339	0.824346	NA
TRAIL	C8orf37	ivw	2	-0.0310504	0.0499926	0.534533	0.999914	NA
TRAIL	RRP7A	ivw	19	-0.00592332	0.00725278	0.414102	0.994221	NA
TRAIL	UTS2	ivw	7	0.00225847	0.0202619	0.911249	0.999914	NA
TRAIL	DSCR3	ivw	4	-0.0179593	0.0274343	0.512708	0.999739	NA
TRAIL	ARL14EP	ivw	6	-0.0336747	0.0226222	0.1366	0.918876	NA
TRAIL	ACYP2	ivw	16	-0.0185286	0.0112572	0.0997783	0.886099	NA
TRAIL	LPP	ivw	5	-0.0378974	0.017099	0.0266675	0.725049	Sufficient
TRAIL	RP11-493L12.6	ivw	4	0.0058022	0.0229694	0.800573	0.999914	NA
TRAIL	ENTHD2	ivw	3	0.00304139	0.0393934	0.93846	0.999914	NA
TRAIL	TSHZ2	ivw	5	0.00457121	0.018045	0.800019	0.999914	NA
TRAIL	TRBV24-1	ivw	6	-0.00366006	0.014142	0.795784	0.999914	NA
TRAIL	CTD-3023J11.2	ivw	4	0.00922084	0.0328715	0.779085	0.999914	NA
TRAIL	RP11-883A18.3	ivw	3	-0.0387422	0.0329234	0.2393	0.963677	NA
TRAIL	ZNF627	ivw	2	0.0038281	0.0291951	0.895679	0.999914	NA
TRAIL	SKP1	ivw	3	-0.0877516	0.0310934	0.00476957	0.48319	Sufficient
TRAIL	AC007278.3	ivw	14	-0.00352511	0.0105073	0.737254	0.999914	NA
TRAIL	NIP7	ivw	4	0.0242829	0.01684	0.149309	0.926314	NA
TRAIL	LGALS12	ivw	4	0.022979	0.0163064	0.158775	0.931616	NA
TRAIL	ALDH4A1	ivw	2	0.0312677	0.0905816	0.729953	0.999914	NA
TRAIL	ZBTB38	ivw	2	0.00291505	0.0222333	0.895687	0.999914	NA
TRAIL	VPS13C	ivw	2	-0.0359068	0.0251538	0.153438	0.928656	NA
TRAIL	LDLRAP1	ivw	14	0.00180327	0.0165338	0.91315	0.999914	NA
TRAIL	TREM1	ivw	9	0.02132	0.0108827	0.050104	0.807219	NA
TRAIL	REC8	ivw	4	0.00749353	0.0483407	0.87681	0.999914	NA
TRAIL	TXLNA	ivw	2	-0.0873872	0.056953	0.124937	0.91095	NA
TRAIL	L3HYPDH	ivw	4	-0.02749	0.017522	0.116675	0.904613	NA
TRAIL	EIF2S2	ivw	6	0.00350084	0.0163748	0.830707	0.999914	NA
TRAIL	LPAR1	ivw	28	-0.002152	0.00591494	0.715989	0.999914	NA
TRAIL	GORASP1	ivw	4	-0.0186103	0.0266075	0.484279	0.998544	NA
TRAIL	TSC22D1	ivw	3	-0.0901802	0.0699266	0.197176	0.948341	NA
TRAIL	TSPAN18	ivw	3	-0.0638598	0.0690347	0.354946	0.987947	NA
TRAIL	HAUS8	ivw	3	-0.0141401	0.0559902	0.800619	0.999914	NA
TRAIL	RQCD1	ivw	6	0.0289688	0.0148374	0.050889	0.809106	NA
TRAIL	ZNF333	ivw	9	-0.00477901	0.0137378	0.727935	0.999914	NA
TRAIL	RNF141	ivw	6	0.0362642	0.0286146	0.205037	0.951421	NA
TRAIL	BLVRB	ivw	11	0.0114628	0.0108102	0.288976	0.975748	NA
TRAIL	EMBP1	ivw	3	0.00706985	0.0569887	0.90127	0.999914	NA
TRAIL	EPOR	ivw	5	-0.0104797	0.0234212	0.654555	0.999914	NA
TRAIL	DSP	ivw	17	-0.0097551	0.0126911	0.442098	0.996135	NA
TRAIL	LIPC	ivw	6	-0.00846809	0.020344	0.677231	0.999914	NA
TRAIL	LL22NC03-86G7.1	ivw	3	-0.028156	0.0214144	0.188571	0.946224	NA
TRAIL	C19orf73	ivw	2	0.0214424	0.0712315	0.763396	0.999914	NA
TRAIL	ADORA3	ivw	4	-0.00145178	0.0150268	0.923034	0.999914	NA
TRAIL	PWWP2B	ivw	6	-0.0508244	0.0248145	0.0405426	0.779703	Sufficient
TRAIL	MGME1	ivw	13	-0.00600757	0.0078814	0.445913	0.996563	NA
TRAIL	IGHV1-46	ivw	3	0.0110502	0.0954782	0.907863	0.999914	NA
TRAIL	ALOX5AP	ivw	15	-0.0098469	0.0102679	0.337557	0.984819	NA
TRAIL	TRIM47	ivw	2	0.0168692	0.024959	0.499118	0.999283	NA
TRAIL	CDK5RAP3	ivw	5	0.0114251	0.0210575	0.587428	0.999914	NA
TRAIL	SDCCAG3	ivw	7	-0.00745803	0.0194427	0.701283	0.999914	NA
TRAIL	NCF1C	ivw	6	-0.020388	0.0125224	0.103499	0.889628	NA
TRAIL	TRBV7-1	ivw	15	-0.0111503	0.0130444	0.392664	0.992703	NA
TRAIL	RP11-392A22.2	ivw	13	0.0028058	0.0116402	0.809522	0.999914	NA
TRAIL	DEGS2	ivw	2	-0.0133352	0.0251289	0.595645	0.999914	NA
TRAIL	FBXL15	ivw	3	-0.0369205	0.0623985	0.554059	0.999914	NA
TRAIL	FAM115D	ivw	3	0.00668762	0.024869	0.787996	0.999914	NA
TRAIL	CD300E	ivw	2	0.0344494	0.022139	0.119695	0.90659	NA
TRAIL	REPS1	ivw	4	0.00943168	0.0148985	0.526694	0.999914	NA
TRAIL	LINC00654	ivw	2	-0.0160904	0.0345603	0.64152	0.999914	NA
TRAIL	L3MBTL3	ivw	19	0.00709514	0.00704718	0.314028	0.980665	NA
TRAIL	PTER	ivw	9	0.0230765	0.0122355	0.0592911	0.829028	NA
TRAIL	EEF1A1	ivw	12	0.00903964	0.0131543	0.491958	0.998681	NA
TRAIL	BMP6	ivw	2	0.006158	0.033693	0.85498	0.999914	NA
TRAIL	LEF1-AS1	ivw	2	0.00698548	0.0492763	0.887268	0.999914	NA
TRAIL	RNF166	ivw	10	-0.00338514	0.013694	0.804754	0.999914	NA
TRAIL	LRCOL1	ivw	3	0.0454732	0.0577264	0.430851	0.996135	NA
TRAIL	FOXJ1	ivw	2	-0.0379528	0.0614228	0.536645	0.999914	NA
TRAIL	ZNF322	ivw	3	-0.0652272	0.0348078	0.0609406	0.831297	NA
TRAIL	TNFSF12	ivw	8	0.0023054	0.0111628	0.83638	0.999914	NA
TRAIL	HK3	ivw	2	-0.013204	0.0420972	0.753783	0.999914	NA
TRAIL	GLIS3	ivw	3	-0.00399145	0.0379133	0.916155	0.999914	NA
TRAIL	EBLN2	ivw	2	0.0132685	0.0216773	0.540478	0.999914	NA
TRAIL	RP11-13P5.1	ivw	2	-0.0861634	0.0560974	0.124548	0.910863	NA
TRAIL	MGST1	ivw	4	-0.0101111	0.0406005	0.803331	0.999914	NA
TRAIL	LAPTM4B	ivw	12	-0.000119897	0.00904446	0.989423	0.999914	NA
TRAIL	C7orf49	ivw	3	0.00368327	0.0288775	0.898507	0.999914	NA
TRAIL	AC012065.7	ivw	3	0.035825	0.0225874	0.112725	0.90033	NA
TRAIL	PATL2	ivw	5	0.0250655	0.0116398	0.0312843	0.747164	Sufficient
TRAIL	RP11-111H3.1	ivw	2	-0.00136563	0.0305951	0.964398	0.999914	NA
TRAIL	VAV3	ivw	20	0.00665693	0.0082912	0.422038	0.995228	NA
TRAIL	TOP1MT	ivw	3	0.0265381	0.0333262	0.42585	0.995772	NA
TRAIL	LILRB4	ivw	8	-0.00569536	0.0116169	0.623947	0.999914	NA
TRAIL	CC2D1B	ivw	2	0.0143966	0.0766264	0.85097	0.999914	NA
TRAIL	RP11-70C1.1	ivw	2	0.038784	0.0204511	0.0579042	0.82645	NA
TRAIL	KRT10	ivw	2	-0.011573	0.0529328	0.826935	0.999914	NA
TRAIL	TBC1D16	ivw	4	0.0259174	0.0156006	0.096652	0.882495	NA
TRAIL	WBSCR27	ivw	13	0.0139407	0.0149388	0.350723	0.987157	NA
TRAIL	TTC37	ivw	4	0.0282659	0.0216922	0.19256	0.947317	NA
TRAIL	IVD	ivw	13	0.00684098	0.00824652	0.406788	0.994114	NA
TRAIL	HSD17B7	ivw	2	-0.0485036	0.0343075	0.157424	0.930739	NA
TRAIL	KLHL5	ivw	9	0.0203675	0.0132071	0.123036	0.909793	NA
TRAIL	CPQ	ivw	11	-0.0139836	0.0162642	0.389913	0.992691	NA
TRAIL	CWF19L1	ivw	14	-0.0200256	0.0121546	0.0994411	0.885567	NA
TRAIL	POMZP3	ivw	17	0.00648911	0.0065274	0.320157	0.981826	NA
TRAIL	RP11-108M9.4	ivw	6	0.0200526	0.0177739	0.259234	0.969623	NA
TRAIL	RSPH4A	ivw	2	-0.0188911	0.0332317	0.569717	0.999914	NA
TRAIL	RP11-351I24.1	ivw	2	0.0707293	0.0421623	0.0934354	0.879549	NA
TRAIL	IDUA	ivw	4	-0.012025	0.0183367	0.511961	0.999662	NA
TRAIL	OR52K2	ivw	6	0.0359887	0.0159602	0.0241397	0.713464	Sufficient
TRAIL	PUS7	ivw	13	-0.0142336	0.0108195	0.188326	0.946224	NA
TRAIL	TRAF1	ivw	5	-0.00817224	0.0328826	0.803726	0.999914	NA
TRAIL	USP40	ivw	6	0.00757493	0.01443	0.599622	0.999914	NA
TRAIL	AC011899.9	ivw	4	-0.0128141	0.025768	0.618986	0.999914	NA
TRAIL	IL4R	ivw	3	0.0299511	0.0598714	0.616894	0.999914	NA
TRAIL	LRRC37A	ivw	14	-0.0111038	0.0130602	0.395212	0.992837	NA
TRAIL	BAZ2B	ivw	19	-0.00998322	0.0103078	0.332787	0.984	NA
TRAIL	HERC2P10	ivw	11	0.0015791	0.0124143	0.898782	0.999914	NA
TRAIL	DCAF4	ivw	20	0.00599087	0.00873618	0.492868	0.99879	NA
TRAIL	RCN3	ivw	3	0.0104665	0.0289835	0.718009	0.999914	NA
TRAIL	C6orf164	ivw	4	0.00424569	0.0207592	0.837946	0.999914	NA
TRAIL	CC2D2B	ivw	4	-0.0545462	0.0325137	0.0934178	0.879549	NA
TRAIL	CLSTN1	ivw	3	-0.0131761	0.0171014	0.441023	0.996135	NA
TRAIL	LSM6	ivw	5	-0.00154438	0.0227069	0.945775	0.999914	NA
TRAIL	WBP2	ivw	3	0.0134731	0.0349575	0.69993	0.999914	NA
TRAIL	LY6G5C	ivw	11	-0.0896509	0.034311	0.00897808	0.568138	Sufficient
TRAIL	LEPREL2	ivw	2	0.00910647	0.0325208	0.779463	0.999914	NA
TRAIL	CTSB	ivw	13	-0.0128419	0.0100461	0.201143	0.949901	NA
TRAIL	AGFG1	ivw	2	-0.000446626	0.0293818	0.987872	0.999914	NA
TRAIL	MPZL2	ivw	22	-0.00399034	0.00837087	0.633581	0.999914	NA
TRAIL	SPG7	ivw	4	-0.0348855	0.0229278	0.128125	0.912961	NA
TRAIL	CLEC2B	ivw	3	0.0264377	0.0279019	0.343372	0.985637	NA
TRAIL	RIC3	ivw	7	0.012374	0.025882	0.632584	0.999914	NA
TRAIL	PRPF31	ivw	6	0.0288655	0.0161416	0.0737326	0.854251	NA
TRAIL	TRAFD1	ivw	4	0.080233	0.0587183	0.171812	0.939783	NA
TRAIL	CTD-2184D3.2	ivw	2	-0.028549	0.0297626	0.337446	0.984819	NA
TRAIL	RP11-195F19.9	ivw	7	0.00632704	0.0173882	0.715955	0.999914	NA
TRAIL	PSMG4	ivw	4	0.0235218	0.0273957	0.390565	0.992703	NA
TRAIL	UBL3	ivw	5	0.0071792	0.0286185	0.801923	0.999914	NA
TRAIL	RP11-295P9.3	ivw	8	-0.0054794	0.0137109	0.689422	0.999914	NA
TRAIL	PARM1	ivw	2	0.00255436	0.0406771	0.949929	0.999914	NA
TRAIL	ARL2BP	ivw	3	0.0481437	0.0540073	0.372699	0.991072	NA
TRAIL	ODF2	ivw	2	0.0207146	0.0315	0.510791	0.999662	NA
TRAIL	FCGR1A	ivw	2	0.0086608	0.0443374	0.845128	0.999914	NA
TRAIL	ZNF76	ivw	3	-0.0589329	0.0538058	0.27339	0.972332	NA
TRAIL	RASA4DP	ivw	9	0.0140502	0.0191761	0.463745	0.998446	NA
TRAIL	MFSD10	ivw	7	0.020323	0.0168298	0.227217	0.960608	NA
TRAIL	ADAMTS2	ivw	2	-0.00964335	0.0946452	0.918844	0.999914	NA
TRAIL	RP11-85K15.2	ivw	4	0.021952	0.0175285	0.210438	0.953776	NA
TRAIL	CXXC1	ivw	2	0.0279613	0.039324	0.477053	0.998544	NA
TRAIL	DLG1	ivw	2	-0.0679768	0.0916255	0.458149	0.998058	NA
TRAIL	PDSS2	ivw	4	0.00465174	0.0196585	0.812945	0.999914	NA
TRAIL	ADAR	ivw	3	-0.0174983	0.034362	0.610588	0.999914	NA
TRAIL	AC108448.2	ivw	3	-0.0109016	0.0384405	0.776719	0.999914	NA
TRAIL	DOPEY1	ivw	9	0.00804768	0.0123419	0.514361	0.999914	NA
TRAIL	LACTB2	ivw	6	0.0143596	0.0116869	0.219188	0.95711	NA
TRAIL	ACPP	ivw	10	0.00167228	0.0114688	0.884071	0.999914	NA
TRAIL	TNFAIP2	ivw	3	-0.0208931	0.0343065	0.542516	0.999914	NA
TRAIL	GPR27	ivw	2	0.0296047	0.0311024	0.341175	0.985637	NA
TRAIL	SMKR1	ivw	2	0.00523157	0.0650643	0.935914	0.999914	NA
TRAIL	BICD1	ivw	3	-0.0174887	0.0395156	0.658072	0.999914	NA
TRAIL	PRKAB2	ivw	3	-0.0180902	0.0217839	0.406291	0.994008	NA
TRAIL	ATP2C1	ivw	2	-0.0353864	0.0393544	0.368561	0.990782	NA
TRAIL	SNX3	ivw	2	0.0354164	0.0738862	0.631699	0.999914	NA
TRAIL	LMCD1	ivw	3	0.00422636	0.0204964	0.836634	0.999914	NA
TRAIL	PTPN12	ivw	15	-0.0101911	0.011828	0.388904	0.992548	NA
TRAIL	RP13-942N8.1	ivw	7	0.000544591	0.0126443	0.965646	0.999914	NA
TRAIL	FARSB	ivw	2	0.0740804	0.0441092	0.0930587	0.879276	NA
TRAIL	GRAP	ivw	6	-0.029176	0.0232131	0.208798	0.952846	NA
TRAIL	HSPH1	ivw	2	-0.0551419	0.0338166	0.102971	0.888885	NA
TRAIL	UBE4B	ivw	3	0.0198123	0.103701	0.848485	0.999914	NA
TRAIL	CCDC114	ivw	2	0.00697978	0.0528637	0.894958	0.999914	NA
TRAIL	CAMTA2	ivw	2	-0.0265125	0.0337654	0.432338	0.996135	NA
TRAIL	TFG	ivw	20	-0.0167587	0.0100646	0.0958913	0.88168	NA
TRAIL	P2RX1	ivw	18	0.00952405	0.00783975	0.224427	0.959583	NA
TRAIL	MMP9	ivw	5	0.0271404	0.0279665	0.331816	0.983739	NA
TRAIL	RP11-96H19.1	ivw	8	-0.0135625	0.0203893	0.505938	0.999662	NA
TRAIL	GTSF1	ivw	2	0.00933379	0.0493288	0.849924	0.999914	NA
TRAIL	DDX10	ivw	2	-0.011854	0.0422567	0.779076	0.999914	NA
TRAIL	ACAD9	ivw	4	-0.00685125	0.0274973	0.803236	0.999914	NA
TRAIL	AL022344.7	ivw	2	-0.0513714	0.0303051	0.090048	0.874647	NA
TRAIL	AC092295.7	ivw	5	0.0255297	0.0170514	0.134336	0.917347	NA
TRAIL	C19orf66	ivw	7	-0.0101964	0.0217129	0.63864	0.999914	NA
TRAIL	LPAR5	ivw	7	0.00670073	0.0152801	0.661004	0.999914	NA
TRAIL	SUSD2	ivw	3	0.0148924	0.0440064	0.735051	0.999914	NA
TRAIL	TMEM254	ivw	9	-0.0185546	0.0146733	0.206045	0.951827	NA
TRAIL	NINL	ivw	3	0.0315374	0.0224647	0.16036	0.932541	NA
TRAIL	NT5DC1	ivw	4	-0.0187931	0.0323389	0.561154	0.999914	NA
TRAIL	ATP5SL	ivw	3	0.0334521	0.022294	0.133485	0.917329	NA
TRAIL	TMEM258	ivw	5	0.00421151	0.0164353	0.79776	0.999914	NA
TRAIL	NCOA4	ivw	2	-0.00791034	0.0140812	0.574274	0.999914	NA
TRAIL	NADKD1	ivw	2	0.0621247	0.0390316	0.111463	0.898738	NA
TRAIL	MARC1	ivw	13	-0.0295272	0.0127839	0.0209037	0.691151	Sufficient
TRAIL	NFATC2IP	ivw	3	-0.0778571	0.0512114	0.128433	0.91338	NA
TRAIL	AC069513.3	ivw	30	-0.00865903	0.00690384	0.209757	0.953449	NA
TRAIL	OR10AA1P	ivw	3	0.0224854	0.0281853	0.425003	0.995599	NA
TRAIL	EPAS1	ivw	3	-8.47529e-05	0.0197477	0.996576	0.999914	NA
TRAIL	PANX2	ivw	7	0.0124601	0.0218257	0.568072	0.999914	NA
TRAIL	ZNF107	ivw	5	0.0254928	0.0352205	0.469185	0.998544	NA
TRAIL	ANGEL1	ivw	7	-0.0129827	0.0179603	0.469766	0.998544	NA
TRAIL	IL27RA	ivw	2	0.0375612	0.0301334	0.212583	0.954721	NA
TRAIL	RTN1	ivw	11	-0.00974311	0.0104708	0.35211	0.987486	NA
TRAIL	STAT6	ivw	19	-0.0222024	0.0100785	0.0275977	0.729616	Sufficient
TRAIL	RTP4	ivw	6	-0.0495326	0.0170562	0.00368343	0.451018	Sufficient
TRAIL	MED20	ivw	2	-0.0391324	0.0365478	0.284296	0.974905	NA
TRAIL	APOL6	ivw	2	-0.0648591	0.0475763	0.172799	0.940037	NA
TRAIL	TMED1	ivw	3	-0.0104403	0.0242425	0.666714	0.999914	NA
TRAIL	C4orf21	ivw	7	-0.00777981	0.0159533	0.62579	0.999914	NA
TRAIL	LLGL2	ivw	2	-0.0601407	0.0422715	0.154816	0.929415	NA
TRAIL	GINS3	ivw	3	0.0229185	0.0374629	0.540693	0.999914	NA
TRAIL	DDX51	ivw	3	0.0606397	0.0648602	0.349824	0.987157	NA
TRAIL	RBM48	ivw	2	0.0359234	0.0417012	0.388992	0.992559	NA
TRAIL	GCHFR	ivw	7	0.0220374	0.0220656	0.317929	0.981517	NA
TRAIL	RAP2A	ivw	3	0.0408304	0.0363525	0.26136	0.970095	NA
TRAIL	EPHA1	ivw	7	-0.0130066	0.0160005	0.416282	0.994535	NA
TRAIL	USP3	ivw	9	0.00300072	0.0147016	0.838269	0.999914	NA
TRAIL	CTD-2260A17.1	ivw	5	-0.0018947	0.0179214	0.915802	0.999914	NA
TRAIL	ZNF767	ivw	4	0.0367326	0.0209682	0.0798041	0.860028	NA
TRAIL	SEC31B	ivw	12	0.00476362	0.00939124	0.611986	0.999914	NA
TRAIL	EAF1	ivw	2	0.0217375	0.0730712	0.766097	0.999914	NA
TRAIL	CALM1	ivw	2	-0.00222912	0.0388745	0.954273	0.999914	NA
TRAIL	TTC21A	ivw	5	0.00216508	0.042562	0.95943	0.999914	NA
TRAIL	TSGA10	ivw	15	0.00183525	0.014055	0.896111	0.999914	NA
TRAIL	SLC2A6	ivw	2	0.0270097	0.109356	0.804917	0.999914	NA
TRAIL	GPR17	ivw	2	-0.0461733	0.0648467	0.476442	0.998544	NA
TRAIL	TRGV8	ivw	4	0.0059991	0.0250164	0.81048	0.999914	NA
TRAIL	ZNF808	ivw	2	0.00262506	0.124363	0.983159	0.999914	NA
TRAIL	AC004824.2	ivw	8	0.00179238	0.0132538	0.892426	0.999914	NA
TRAIL	C7orf41	ivw	4	0.0488827	0.0261246	0.0613261	0.831901	NA
TRAIL	ZNF331	ivw	5	-0.0310674	0.0160888	0.053484	0.817142	NA
TRAIL	CCDC134	ivw	8	0.0200866	0.0153081	0.189469	0.946543	NA
TRAIL	GYS1	ivw	2	-0.00742861	0.03423	0.828192	0.999914	NA
TRAIL	SH3BP5-AS1	ivw	4	0.0153426	0.0304602	0.614477	0.999914	NA
TRAIL	CDA	ivw	18	0.0017739	0.00695526	0.798689	0.999914	NA
TRAIL	RNF182	ivw	10	0.00263228	0.0131561	0.841417	0.999914	NA
TRAIL	RP11-397E7.4	ivw	2	-0.0315963	0.0553536	0.56813	0.999914	NA
TRAIL	ISCU	ivw	5	-0.000840157	0.0179718	0.962714	0.999914	NA
TRAIL	TEPP	ivw	3	-0.0232994	0.0367602	0.526198	0.999914	NA
TRAIL	B3GALNT2	ivw	16	0.0169809	0.0130328	0.192599	0.947317	NA
TRAIL	PTPN2	ivw	2	0.0591443	0.0610361	0.332542	0.983957	NA
TRAIL	LINC00683	ivw	4	0.0045096	0.0249017	0.856292	0.999914	NA
TRAIL	FTCD	ivw	3	-0.0014044	0.0361902	0.969045	0.999914	NA
TRAIL	TMCC3	ivw	5	-0.0238998	0.0264503	0.366222	0.990368	NA
TRAIL	SCRT2	ivw	2	-0.0191849	0.0617472	0.756029	0.999914	NA
TRAIL	ADD1	ivw	2	0.0131921	0.0266788	0.620969	0.999914	NA
TRAIL	FAM216A	ivw	6	0.0399585	0.0233573	0.087128	0.869869	NA
TRAIL	USPL1	ivw	3	-0.0110017	0.0188902	0.560294	0.999914	NA
TRAIL	TBC1D1	ivw	6	0.0474943	0.0326416	0.145663	0.924634	NA
TRAIL	C6orf163	ivw	4	0.00570389	0.0197095	0.772277	0.999914	NA
TRAIL	SLC26A1	ivw	2	-0.0129718	0.028923	0.653796	0.999914	NA
TRAIL	SLC7A11	ivw	2	-0.0424491	0.100568	0.672957	0.999914	NA
TRAIL	GPR18	ivw	2	0.00689342	0.030623	0.821897	0.999914	NA
TRAIL	ANK3	ivw	15	0.0169698	0.0140484	0.227065	0.960559	NA
TRAIL	NQO2	ivw	15	0.00107321	0.00657283	0.870298	0.999914	NA
TRAIL	LINC00672	ivw	3	-0.00627166	0.0312148	0.840762	0.999914	NA
TRAIL	RWDD1	ivw	4	0.0163905	0.0184981	0.375582	0.991616	NA
TRAIL	H2AFY2	ivw	4	-0.00420403	0.0207053	0.839103	0.999914	NA
TRAIL	ANKRD20A11P	ivw	6	-0.0228353	0.0190779	0.231326	0.962397	NA
TRAIL	SFRP2	ivw	2	-0.0175743	0.0429246	0.682229	0.999914	NA
TRAIL	INTS5	ivw	12	-0.0164705	0.0114321	0.149661	0.926316	NA
TRAIL	COX15	ivw	3	0.0447381	0.024853	0.0718427	0.851568	NA
TRAIL	ACSL5	ivw	12	0.0120894	0.0109749	0.270658	0.972174	NA
TRAIL	PIP4K2A	ivw	2	0.00393838	0.0535717	0.941395	0.999914	NA
TRAIL	HS6ST1	ivw	4	-0.0078057	0.0286382	0.78519	0.999914	NA
TRAIL	LEPRE1	ivw	3	0.0335072	0.0203983	0.100457	0.886838	NA
TRAIL	TMEM87B	ivw	5	0.0215596	0.01931	0.264208	0.970475	NA
TRAIL	ARSA	ivw	10	0.00892822	0.0119249	0.454034	0.997791	NA
TRAIL	LAMC1	ivw	15	-0.00648363	0.0092905	0.485254	0.998544	NA
TRAIL	RP11-220I1.1	ivw	2	-0.00151191	0.0281485	0.957165	0.999914	NA
TRAIL	TDRD9	ivw	15	-0.00231066	0.0102283	0.821272	0.999914	NA
TRAIL	SYNM	ivw	21	-0.00856309	0.00709799	0.227659	0.96088	NA
TRAIL	RFXANK	ivw	3	-0.0145419	0.0162757	0.371606	0.990967	NA
TRAIL	ICMT	ivw	4	-0.00790396	0.0204875	0.699649	0.999914	NA
TRAIL	INSC	ivw	4	0.00698698	0.0252029	0.781604	0.999914	NA
TRAIL	WFIKKN1	ivw	3	-0.0279192	0.0161228	0.0833338	0.865411	NA
TRAIL	GPR137B	ivw	12	0.0257345	0.0119821	0.0317338	0.74937	Sufficient
TRAIL	RP6-65G23.1	ivw	3	0.0123205	0.0454401	0.786285	0.999914	NA
TRAIL	HLA-V	ivw	5	0.0368992	0.0231825	0.111455	0.898738	NA
TRAIL	CABLES2	ivw	5	0.0210378	0.02139	0.325345	0.982665	NA
TRAIL	NOS1AP	ivw	2	0.00325585	0.047219	0.945028	0.999914	NA
TRAIL	ATP6V0A2	ivw	4	-0.0804853	0.0348033	0.020746	0.690688	Sufficient
TRAIL	GPANK1	ivw	3	0.0424719	0.0226413	0.0606742	0.830671	NA
TRAIL	EPDR1	ivw	13	0.00805076	0.0100147	0.421456	0.99512	NA
TRAIL	ZFP64	ivw	2	0.0574123	0.0391543	0.142564	0.923263	NA
TRAIL	MAN2A2	ivw	6	0.00322203	0.0247275	0.896328	0.999914	NA
TRAIL	LTBP2	ivw	2	0.0688231	0.048062	0.152154	0.927903	NA
TRAIL	S100PBP	ivw	5	0.0287995	0.0175462	0.100724	0.886838	NA
TRAIL	RP4-798C17.5	ivw	5	0.0233524	0.02283	0.306364	0.979604	NA
TRAIL	DYNLT1	ivw	6	0.00853565	0.0238084	0.719959	0.999914	NA
TRAIL	AHR	ivw	5	-0.00630362	0.0161603	0.696487	0.999914	NA
TRAIL	AP000350.4	ivw	8	0.000474007	0.01166	0.967573	0.999914	NA
TRAIL	RAB32	ivw	2	0.0579577	0.153768	0.706236	0.999914	NA
TRAIL	PRNP	ivw	4	0.00961084	0.021402	0.653386	0.999914	NA
TRAIL	SLC23A2	ivw	3	0.0220231	0.0375541	0.557582	0.999914	NA
TRAIL	ZBED5	ivw	2	-0.0144675	0.0164934	0.380394	0.992315	NA
TRAIL	METTL5	ivw	3	0.0088396	0.0231538	0.702626	0.999914	NA
TRAIL	HEBP1	ivw	6	0.0112699	0.0208193	0.588286	0.999914	NA
TRAIL	FAM86DP	ivw	13	-0.0164674	0.0147423	0.263985	0.970475	NA
TRAIL	IMPA2	ivw	11	-0.0396775	0.0164262	0.0157135	0.652527	Sufficient
TRAIL	AC019097.7	ivw	2	0.045725	0.0358487	0.202132	0.950015	NA
TRAIL	ZNF37BP	ivw	3	-0.0461704	0.0364342	0.205074	0.951421	NA
TRAIL	HOXC4	ivw	3	0.0523971	0.0447106	0.24123	0.96425	NA
TRAIL	CNOT11	ivw	2	0.0584727	0.0390627	0.134421	0.917554	NA
TRAIL	OR52N4	ivw	4	0.00370148	0.0267123	0.889791	0.999914	NA
TRAIL	DPY19L1	ivw	16	-0.00827937	0.00872705	0.342772	0.985637	NA
TRAIL	CTD-2054N24.2	ivw	6	-0.0161158	0.0193567	0.405088	0.993613	NA
TRAIL	ZNF22	ivw	2	-0.0160471	0.0654916	0.806436	0.999914	NA
TRAIL	CENPK	ivw	35	0.00384593	0.00560099	0.492301	0.998681	NA
TRAIL	HPD	ivw	6	-0.0334533	0.023072	0.147071	0.92477	NA
TRAIL	PNPLA7	ivw	12	-0.00602343	0.0083715	0.471823	0.998544	NA
TRAIL	CYP21A2	ivw	5	-0.0191979	0.0252835	0.447669	0.996646	NA
TRAIL	RP11-384K6.2	ivw	9	-0.019375	0.013565	0.153204	0.928504	NA
TRAIL	DCAF4L1	ivw	2	-0.0721448	0.132584	0.586342	0.999914	NA
TRAIL	ERMAP	ivw	14	0.0121066	0.00801565	0.13095	0.915539	NA
TRAIL	CASC3	ivw	6	-0.021333	0.0225751	0.34467	0.985759	NA
TRAIL	ZMYND15	ivw	5	0.0133176	0.0181378	0.462798	0.998446	NA
TRAIL	TLR5	ivw	5	-0.0217948	0.0224174	0.330937	0.983695	NA
TRAIL	RP11-139H15.1	ivw	3	-0.00109164	0.0416967	0.979113	0.999914	NA
TRAIL	G0S2	ivw	3	0.0182149	0.0433195	0.674137	0.999914	NA
TRAIL	RP4-673D20.3	ivw	3	-0.0115783	0.0336492	0.73078	0.999914	NA
TRAIL	ARHGAP9	ivw	3	-0.0306161	0.0413183	0.458705	0.998097	NA
TRAIL	DDX31	ivw	5	0.0118974	0.0273744	0.663839	0.999914	NA
TRAIL	DHODH	ivw	2	-0.0582705	0.217975	0.789218	0.999914	NA
TRAIL	SPTBN5	ivw	7	0.0136275	0.0128433	0.288666	0.975744	NA
TRAIL	RALGDS	ivw	6	-0.0140917	0.0212722	0.507685	0.999662	NA
TRAIL	RP11-252A24.2	ivw	4	0.0429082	0.068022	0.528172	0.999914	NA
TRAIL	AASDH	ivw	11	0.00328412	0.0104693	0.753756	0.999914	NA
TRAIL	NYNRIN	ivw	3	0.00539326	0.0183218	0.76848	0.999914	NA
TRAIL	PYGB	ivw	27	0.00823693	0.00551715	0.135445	0.918444	NA
TRAIL	RPS18	ivw	4	0.0326277	0.0211832	0.123496	0.910248	NA
TRAIL	RP11-719K4.2	ivw	2	0.0624472	0.052726	0.236266	0.963297	NA
TRAIL	CBX4	ivw	2	0.0353636	0.036927	0.338233	0.984871	NA
TRAIL	LGALS17A	ivw	2	0.00317809	0.116844	0.978301	0.999914	NA
TRAIL	AK3	ivw	9	-0.00291513	0.0134224	0.828065	0.999914	NA
TRAIL	STK36	ivw	2	0.0180229	0.0479902	0.707249	0.999914	NA
TRAIL	RP11-259G18.2	ivw	2	-0.0180976	0.0246638	0.463087	0.998446	NA
TRAIL	ELAC1	ivw	2	0.0351066	0.0639818	0.583214	0.999914	NA
TRAIL	HLA-U	ivw	14	-0.00767034	0.0137881	0.578005	0.999914	NA
TRAIL	RPL3L	ivw	2	-0.0433257	0.0300881	0.149878	0.926567	NA
TRAIL	RP11-56F10.3	ivw	9	-0.00920578	0.0125595	0.463576	0.998446	NA
TRAIL	UCP2	ivw	15	0.00775327	0.0110418	0.482572	0.998544	NA
TRAIL	TAS2R15	ivw	2	-0.0193789	0.0619834	0.75455	0.999914	NA
TRAIL	CEP89	ivw	2	0.0216381	0.0282093	0.443048	0.996135	NA
TRAIL	UBXN2B	ivw	2	0.00529834	0.0399034	0.894368	0.999914	NA
TRAIL	EMR3	ivw	7	0.00820814	0.0346459	0.812723	0.999914	NA
TRAIL	KRT8P33	ivw	2	0.0326132	0.0309922	0.292661	0.976675	NA
TRAIL	RP11-795F19.5	ivw	2	-0.0239168	0.0375782	0.524481	0.999914	NA
TRAIL	ABHD11	ivw	9	0.00220831	0.0221873	0.920717	0.999914	NA
TRAIL	CCT4	ivw	2	0.00685965	0.0260532	0.792324	0.999914	NA
TRAIL	HEATR2	ivw	3	0.0159037	0.0221032	0.47182	0.998544	NA
TRAIL	CRTAM	ivw	4	0.00688424	0.0174297	0.692864	0.999914	NA
TRAIL	ATP5H	ivw	2	0.0302709	0.0576378	0.59945	0.999914	NA
TRAIL	CLIC6	ivw	2	-0.0105053	0.0352976	0.765993	0.999914	NA
TRAIL	RNASET2	ivw	20	-0.0116389	0.007554	0.123376	0.910226	NA
TRAIL	TTC9C	ivw	3	0.0162107	0.0231421	0.483625	0.998544	NA
TRAIL	ZNF204P	ivw	8	0.00914215	0.0196096	0.641066	0.999914	NA
TRAIL	AC004166.7	ivw	5	-0.0149958	0.0154235	0.330917	0.983695	NA
TRAIL	MAP1LC3A	ivw	11	0.00955699	0.00776177	0.218214	0.956895	NA
TRAIL	OPN1SW	ivw	2	0.0144286	0.0245306	0.556407	0.999914	NA
TRAIL	RP11-140A10.3	ivw	4	-0.00499697	0.0270594	0.853491	0.999914	NA
TRAIL	CATSPER1	ivw	2	0.0504745	0.0657557	0.442721	0.996135	NA
TRAIL	IL32	ivw	7	-0.00791296	0.0177671	0.656052	0.999914	NA
TRAIL	NDUFAF6	ivw	3	-0.0193361	0.0241839	0.423976	0.995481	NA
TRAIL	ACSM3	ivw	3	-0.00324594	0.0315139	0.917963	0.999914	NA
TRAIL	LINC00092	ivw	2	0.0356504	0.0403238	0.376641	0.99179	NA
TRAIL	RP11-63N8.3	ivw	2	0.0260461	0.0380918	0.494119	0.998872	NA
TRAIL	TMX1	ivw	6	-0.0109421	0.0165574	0.508705	0.999662	NA
TRAIL	DENND6B	ivw	4	0.00442967	0.0256774	0.863035	0.999914	NA
TRAIL	NAT10	ivw	2	0.0256044	0.0228095	0.261637	0.970216	NA
TRAIL	TMEM204	ivw	14	-0.0175843	0.011562	0.128293	0.913203	NA
TRAIL	ACTN4	ivw	5	-0.0265169	0.0315708	0.400954	0.993199	NA
TRAIL	ZNF547	ivw	2	0.0302834	0.0820478	0.712058	0.999914	NA
TRAIL	TSPYL1	ivw	2	0.0199418	0.0256463	0.436822	0.996135	NA
TRAIL	RP11-186N15.3	ivw	3	-0.0442124	0.0301544	0.142594	0.923263	NA
TRAIL	STRBP	ivw	2	0.0618023	0.0603356	0.305689	0.979461	NA
TRAIL	ADA	ivw	7	-0.00501313	0.0170388	0.768591	0.999914	NA
TRAIL	RELT	ivw	4	-0.015495	0.0191536	0.418521	0.994774	NA
TRAIL	LGR6	ivw	6	0.0114085	0.0163793	0.486103	0.998544	NA
TRAIL	RP11-169D4.2	ivw	5	0.0282715	0.0176716	0.109638	0.897081	NA
TRAIL	MPHOSPH6	ivw	13	0.012903	0.0137816	0.349147	0.986951	NA
TRAIL	ASAP2	ivw	2	0.00330957	0.0535077	0.950681	0.999914	NA
TRAIL	LDOC1L	ivw	15	0.0120986	0.00846435	0.1529	0.928238	NA
TRAIL	RP11-288H12.3	ivw	3	-0.0624528	0.0336375	0.0633624	0.83521	NA
TRAIL	XKR6	ivw	3	-0.0106993	0.0210884	0.611907	0.999914	NA
TRAIL	GTF2H1	ivw	7	0.0221129	0.0154375	0.152025	0.927903	NA
TRAIL	YWHAZ	ivw	2	0.0295258	0.0206052	0.151878	0.927903	NA
TRAIL	SSTR3	ivw	3	0.0096337	0.028858	0.738507	0.999914	NA
TRAIL	NME7	ivw	8	-0.00626522	0.0124585	0.615043	0.999914	NA
TRAIL	ASPRV1	ivw	4	0.0745412	0.0381976	0.051002	0.809477	NA
TRAIL	CDK12	ivw	5	0.00539768	0.0178836	0.762787	0.999914	NA
TRAIL	RP11-1018N14.5	ivw	7	-0.00837017	0.015412	0.587065	0.999914	NA
TRAIL	VPS29	ivw	6	-0.0210679	0.0272749	0.439861	0.996135	NA
TRAIL	RRP1	ivw	2	0.0263286	0.0533772	0.621831	0.999914	NA
TRAIL	AP000783.1	ivw	2	-0.063351	0.0232976	0.00654391	0.52501	Sufficient
TRAIL	ACSF2	ivw	3	-0.0209787	0.0259867	0.419503	0.994919	NA
TRAIL	METAP1	ivw	2	-0.0323584	0.116007	0.780294	0.999914	NA
TRAIL	MSR1	ivw	7	-0.029858	0.0142937	0.0367173	0.766134	Sufficient
TRAIL	PLEKHB1	ivw	6	0.0089842	0.0164627	0.585251	0.999914	NA
TRAIL	GAS7	ivw	9	-0.0334925	0.01642	0.0413762	0.782991	Sufficient
TRAIL	RP11-214O1.2	ivw	4	0.00455557	0.0242192	0.8508	0.999914	NA
TRAIL	TRBV29-1	ivw	6	-0.0195062	0.0192645	0.311278	0.98046	NA
TRAIL	SNAP47	ivw	4	0.0181483	0.0294468	0.537693	0.999914	NA
TRAIL	SFRP1	ivw	2	0.0112151	0.0855357	0.895683	0.999914	NA
TRAIL	SEMA4D	ivw	11	-0.0116799	0.0133076	0.380111	0.99225	NA
TRAIL	BAIAP2-AS1	ivw	7	0.0143775	0.0142911	0.314396	0.980691	NA
TRAIL	CD44	ivw	3	0.00755174	0.0253788	0.766038	0.999914	NA
TRAIL	SLC36A1	ivw	12	8.99403e-05	0.00795338	0.990977	0.999914	NA
TRAIL	PTCH1	ivw	4	-0.0286852	0.017607	0.103272	0.889395	NA
TRAIL	METTL25	ivw	4	0.0180725	0.0233267	0.438484	0.996135	NA
TRAIL	RP11-134P9.3	ivw	2	-0.0592476	0.0494503	0.230869	0.962284	NA
TRAIL	NAIP	ivw	4	0.00421604	0.055964	0.939948	0.999914	NA
TRAIL	RAB22A	ivw	2	-0.0550744	0.100471	0.583579	0.999914	NA
TRAIL	EPB41L2	ivw	7	0.0144813	0.0235033	0.537804	0.999914	NA
TRAIL	STBD1	ivw	2	0.0149449	0.0341764	0.661902	0.999914	NA
TRAIL	BRPF3	ivw	2	0.00482245	0.0729435	0.947288	0.999914	NA
TRAIL	RP4-610C12.3	ivw	2	-0.0853734	0.0409129	0.0369141	0.766683	Sufficient
TRAIL	AGL	ivw	2	0.0379014	0.0806913	0.638563	0.999914	NA
TRAIL	REV1	ivw	3	-0.013722	0.0183962	0.455719	0.99785	NA
TRAIL	ISG20	ivw	11	0.0121927	0.0115647	0.291741	0.976473	NA
TRAIL	LATS2	ivw	4	-0.00637418	0.02189	0.770905	0.999914	NA
TRAIL	CPT1B	ivw	4	0.0327698	0.0272997	0.229995	0.962102	NA
TRAIL	RP11-618I10.1	ivw	2	0.0343134	0.02783	0.217589	0.95651	NA
TRAIL	CMAHP	ivw	19	-0.00835089	0.00866877	0.335382	0.984376	NA
TRAIL	RP11-57A19.2	ivw	2	-0.00737414	0.0964388	0.93905	0.999914	NA
TRAIL	CCM2	ivw	9	0.011406	0.0135394	0.399547	0.993092	NA
TRAIL	TOPBP1	ivw	2	-0.0104284	0.027128	0.700673	0.999914	NA
TRAIL	ISL2	ivw	7	0.00701849	0.0153401	0.647294	0.999914	NA
TRAIL	CPNE1	ivw	16	0.00318606	0.00881121	0.717657	0.999914	NA
TRAIL	RNF32	ivw	4	0.0309595	0.0298436	0.299554	0.978689	NA
TRAIL	RP11-798G7.8	ivw	2	-0.00499033	0.036522	0.891316	0.999914	NA
TRAIL	CPSF2	ivw	5	-0.00765384	0.0187158	0.682576	0.999914	NA
TRAIL	PREP	ivw	2	0.0134415	0.0638071	0.833154	0.999914	NA
TRAIL	CTD-2587H19.1	ivw	5	-0.0351992	0.0172048	0.0407662	0.780295	Sufficient
TRAIL	COX7A2L	ivw	4	-0.0244689	0.0151502	0.106292	0.893177	NA
TRAIL	DSC2	ivw	4	0.0334207	0.0486886	0.492451	0.998681	NA
TRAIL	ADORA1	ivw	7	0.00639994	0.0114886	0.577479	0.999914	NA
TRAIL	TRAPPC6B	ivw	3	0.0173703	0.0327667	0.596028	0.999914	NA
TRAIL	DPP3	ivw	2	-0.0170435	0.0181966	0.34895	0.986925	NA
TRAIL	CARNS1	ivw	2	-0.0433144	0.0744174	0.560535	0.999914	NA
TRAIL	AMZ2	ivw	8	-0.0122276	0.0201477	0.543917	0.999914	NA
TRAIL	ZNF93	ivw	2	0.0318087	0.0519741	0.540531	0.999914	NA
TRAIL	TMEM9	ivw	20	-0.00381874	0.00807045	0.636088	0.999914	NA
TRAIL	BRSK1	ivw	3	-0.0107139	0.0353502	0.76183	0.999914	NA
TRAIL	TRIM58	ivw	6	-0.0446558	0.0242412	0.065454	0.838357	NA
TRAIL	AP3B1	ivw	14	0.0125348	0.00870398	0.149834	0.926448	NA
TRAIL	HPX	ivw	2	-0.050249	0.0556617	0.366655	0.990368	NA
TRAIL	HSPA1L	ivw	2	-0.0245315	0.0608236	0.686712	0.999914	NA
TRAIL	DDTL	ivw	2	0.0545568	0.077095	0.479159	0.998544	NA
TRAIL	RP11-797A18.6	ivw	7	0.0122412	0.0315918	0.698399	0.999914	NA
TRAIL	CLECL1	ivw	9	-0.0130719	0.0261678	0.6174	0.999914	NA
TRAIL	METTL7B	ivw	2	-0.0195264	0.0452072	0.665791	0.999914	NA
TRAIL	APBA2	ivw	2	-0.0347321	0.0766713	0.650548	0.999914	NA
TRAIL	AZI2	ivw	2	0.0031959	0.0273138	0.906855	0.999914	NA
TRAIL	STK17B	ivw	2	-0.0309541	0.0227899	0.174388	0.9407	NA
TRAIL	CACNA2D3	ivw	2	-0.0256028	0.0252503	0.310601	0.980308	NA
TRAIL	HLA-DPA1	ivw	9	-0.0272399	0.0178189	0.126338	0.911548	NA
TRAIL	EXOSC7	ivw	2	-0.0202156	0.0303975	0.506025	0.999662	NA
TRAIL	AC093673.5	ivw	5	-0.00807728	0.025074	0.747349	0.999914	NA
TRAIL	EXOC4	ivw	3	-0.0417222	0.0243471	0.0865951	0.869208	NA
TRAIL	CD9	ivw	13	0.0113703	0.012411	0.359593	0.988952	NA
TRAIL	ATP6V0A1	ivw	2	0.00320481	0.0393873	0.93515	0.999914	NA
TRAIL	RP11-673E1.3	ivw	7	-0.00246962	0.0126645	0.84539	0.999914	NA
TRAIL	LRRC37A15P	ivw	5	0.0130023	0.016936	0.442646	0.996135	NA
TRAIL	CCNYL1	ivw	2	0.0347664	0.0475006	0.46422	0.998446	NA
TRAIL	MAPK8IP3	ivw	2	-0.0136777	0.0639599	0.830666	0.999914	NA
TRAIL	LRFN3	ivw	3	-0.0363902	0.0243963	0.135796	0.918444	NA
TRAIL	AC010878.3	ivw	3	0.0139332	0.0384905	0.717358	0.999914	NA
TRAIL	TTN	ivw	2	0.0968994	0.0808703	0.230836	0.962282	NA
TRAIL	FLI1	ivw	2	-0.0641183	0.0633397	0.311398	0.98046	NA
TRAIL	ATRN	ivw	2	-0.0254407	0.0842494	0.762676	0.999914	NA
TRAIL	CRABP2	ivw	2	-0.00784977	0.0334708	0.814577	0.999914	NA
TRAIL	PSAT1	ivw	16	-0.0181909	0.0108908	0.0948591	0.880597	NA
TRAIL	EPG5	ivw	2	0.0144233	0.0554984	0.79495	0.999914	NA
TRAIL	LCLAT1	ivw	20	0.00187373	0.0069837	0.788468	0.999914	NA
TRAIL	AC068580.6	ivw	2	-0.0393564	0.0492592	0.42431	0.995481	NA
TRAIL	PPARG	ivw	3	0.0250496	0.0295621	0.396796	0.992865	NA
TRAIL	HINFP	ivw	4	-0.00509424	0.0182382	0.780002	0.999914	NA
TRAIL	KRT8P46	ivw	3	0.00994911	0.0205751	0.628704	0.999914	NA
TRAIL	AIFM2	ivw	6	-0.017552	0.0180474	0.330778	0.983695	NA
TRAIL	RNF219	ivw	5	0.0106727	0.0169449	0.528794	0.999914	NA
TRAIL	SNX29P2	ivw	2	0.0173969	0.0519312	0.737626	0.999914	NA
TRAIL	RP11-219G17.4	ivw	2	0.00389731	0.0325894	0.904809	0.999914	NA
TRAIL	RAB6A	ivw	4	0.018054	0.0207212	0.383601	0.992422	NA
TRAIL	GS1-259H13.2	ivw	3	0.0407912	0.0425648	0.337895	0.984848	NA
TRAIL	ZNF543	ivw	6	0.0209289	0.0183573	0.254249	0.968535	NA
TRAIL	KRT17P2	ivw	12	0.0133521	0.012969	0.303226	0.978988	NA
TRAIL	GNPTG	ivw	5	0.0510303	0.0209211	0.0147208	0.64342	Sufficient
TRAIL	MAPK9	ivw	6	-0.0295951	0.0245594	0.228187	0.961086	NA
TRAIL	KRBA1	ivw	3	0.0331636	0.0414404	0.423553	0.995419	NA
TRAIL	RAB2B	ivw	4	0.0144518	0.0420012	0.730785	0.999914	NA
TRAIL	NSMCE4A	ivw	2	-0.0456527	0.0357735	0.201899	0.949931	NA
TRAIL	LINC00662	ivw	2	0.00531992	0.0218222	0.807398	0.999914	NA
TRAIL	GBP3	ivw	23	-0.00312054	0.00718906	0.664239	0.999914	NA
TRAIL	FCF1P2	ivw	2	-0.014852	0.0307036	0.628585	0.999914	NA
TRAIL	RP11-1101H11.1	ivw	3	0.00942494	0.0342054	0.782902	0.999914	NA
TRAIL	DBI	ivw	2	-0.018588	0.0277486	0.502941	0.999662	NA
TRAIL	KIF21B	ivw	2	0.152912	0.077389	0.0481673	0.802665	Sufficient
TRAIL	HIATL1	ivw	16	0.00512063	0.00835247	0.539832	0.999914	NA
TRAIL	PRSS16	ivw	2	-0.0164918	0.0454239	0.716557	0.999914	NA
TRAIL	ZNF792	ivw	2	-0.00717124	0.0222014	0.746688	0.999914	NA
TRAIL	ARHGEF19	ivw	19	0.0134302	0.00909202	0.139637	0.921868	NA
TRAIL	RP4-564F22.5	ivw	12	-0.0153241	0.0108351	0.157275	0.930606	NA
TRAIL	TAPBPL	ivw	19	0.00152443	0.00704414	0.828668	0.999914	NA
TRAIL	GCSAM	ivw	2	-0.0265616	0.0319792	0.406205	0.993993	NA
TRAIL	RP13-578N3.3	ivw	4	-0.0141845	0.0139089	0.307815	0.979761	NA
TRAIL	SLC4A1AP	ivw	2	0.0202803	0.0341426	0.55252	0.999914	NA
TRAIL	CARD8	ivw	21	-0.00117498	0.00697918	0.866304	0.999914	NA
TRAIL	MLLT10	ivw	2	0.0596863	0.0405063	0.140614	0.922632	NA
TRAIL	GPR75-ASB3	ivw	3	0.0142825	0.0349028	0.682386	0.999914	NA
TRAIL	CACNB3	ivw	7	-0.00322867	0.0100448	0.747886	0.999914	NA
TRAIL	NDUFS8	ivw	8	0.00800675	0.0133432	0.548466	0.999914	NA
TRAIL	Z95152.1	ivw	2	0.0359803	0.0300387	0.230996	0.962392	NA
TRAIL	GALNT2	ivw	3	0.0178748	0.0342155	0.601379	0.999914	NA
TRAIL	TBC1D14	ivw	6	0.00602029	0.0150666	0.689466	0.999914	NA
TRAIL	OLFML2B	ivw	3	-0.0240584	0.0462005	0.602549	0.999914	NA
TRAIL	ASF1A	ivw	7	-0.016089	0.0256895	0.531126	0.999914	NA
TRAIL	SLC16A3	ivw	5	-0.0117774	0.0137851	0.392905	0.992703	NA
TRAIL	ZKSCAN5	ivw	2	0.0113998	0.0254429	0.654114	0.999914	NA
TRAIL	METTL8	ivw	2	0.0108195	0.0455235	0.812138	0.999914	NA
TRAIL	ZNF319	ivw	5	0.00570793	0.0160503	0.722119	0.999914	NA
TRAIL	RMDN1	ivw	6	0.00326478	0.0185555	0.860336	0.999914	NA
TRAIL	TRBV7-3	ivw	10	-0.00619616	0.0147213	0.673831	0.999914	NA
TRAIL	RP5-943J3.1	ivw	10	0.000417486	0.0130926	0.974562	0.999914	NA
TRAIL	BLMH	ivw	9	0.0145101	0.0170337	0.394298	0.992703	NA
TRAIL	TCTEX1D2	ivw	12	0.00653685	0.0126161	0.604363	0.999914	NA
TRAIL	RP11-757G1.6	ivw	3	0.0304907	0.0167435	0.0686001	0.845102	NA
TRAIL	CLUH	ivw	2	-0.0643666	0.0786823	0.413325	0.994221	NA
TRAIL	RP11-819C21.1	ivw	2	0.020081	0.0285613	0.482004	0.998544	NA
TRAIL	DNAJB1	ivw	2	-0.0211931	0.0296041	0.474063	0.998544	NA
TRAIL	TACSTD2	ivw	17	0.00396188	0.00554569	0.474976	0.998544	NA
TRAIL	NUP35	ivw	4	0.00971387	0.0371216	0.79357	0.999914	NA
TRAIL	PARL	ivw	2	0.063028	0.03051	0.038846	0.77333	Sufficient
TRAIL	PPHLN1	ivw	5	0.00684868	0.0162309	0.673058	0.999914	NA
TRAIL	BYSL	ivw	6	-0.00377917	0.0166298	0.820227	0.999914	NA
TRAIL	PES1	ivw	3	-0.00454147	0.0260839	0.861779	0.999914	NA
TRAIL	ADK	ivw	25	-0.00817127	0.00594019	0.168948	0.937935	NA
TRAIL	CAND1	ivw	2	-0.000669461	0.0764568	0.993014	0.999914	NA
TRAIL	LYRM5	ivw	3	0.0143847	0.023708	0.544019	0.999914	NA
TRAIL	RAC1	ivw	5	-0.0135776	0.0223772	0.544008	0.999914	NA
TRAIL	SEMA3C	ivw	3	-0.0036039	0.0266404	0.892391	0.999914	NA
TRAIL	IL15RA	ivw	7	0.0121124	0.0184679	0.511913	0.999662	NA
TRAIL	TNFAIP8	ivw	3	0.0197121	0.0375071	0.599197	0.999914	NA
TRAIL	WDR18	ivw	10	-0.0128828	0.0103514	0.213298	0.955193	NA
TRAIL	ZNF124	ivw	5	0.0128157	0.0146816	0.382715	0.992394	NA
TRAIL	CHST10	ivw	2	-0.00876995	0.0444278	0.843516	0.999914	NA
TRAIL	C12orf75	ivw	15	0.0130198	0.00762084	0.0875535	0.870815	NA
TRAIL	RGS6	ivw	2	-0.0209093	0.0585817	0.721148	0.999914	NA
TRAIL	ABHD12B	ivw	3	0.00345525	0.0239013	0.885056	0.999914	NA
TRAIL	RPS29	ivw	3	-0.036044	0.0279059	0.196487	0.948063	NA
TRAIL	DNMT1	ivw	3	-0.00378439	0.0215235	0.860431	0.999914	NA
TRAIL	CFDP1	ivw	10	0.00345397	0.0151451	0.819601	0.999914	NA
TRAIL	C19orf60	ivw	10	-0.00455921	0.0126731	0.719031	0.999914	NA
TRAIL	NLRP12	ivw	8	-0.00647669	0.0232406	0.78049	0.999914	NA
TRAIL	GLRX2	ivw	2	0.0221521	0.0645982	0.731657	0.999914	NA
TRAIL	CLEC7A	ivw	11	0.0014033	0.0130074	0.914087	0.999914	NA
TRAIL	CDH2	ivw	16	0.00178599	0.0102989	0.862324	0.999914	NA
TRAIL	TP53I11	ivw	2	-0.0112918	0.0455774	0.804329	0.999914	NA
TRAIL	FIGNL1	ivw	17	0.00543391	0.0107296	0.612546	0.999914	NA
TRAIL	CTC-484P3.1	ivw	10	-0.0215559	0.0158966	0.175096	0.940934	NA
TRAIL	TGFBRAP1	ivw	5	-0.0385886	0.038766	0.31953	0.981826	NA
TRAIL	AC097713.4	ivw	4	-0.00627158	0.0150013	0.675897	0.999914	NA
TRAIL	SLFN12L	ivw	6	-0.0369727	0.01915	0.0535222	0.817418	NA
TRAIL	CERS4	ivw	7	0.00309349	0.012982	0.811656	0.999914	NA
TRAIL	SEL1L3	ivw	7	-0.00505238	0.0155808	0.745734	0.999914	NA
TRAIL	MGAT4B	ivw	3	-0.0117652	0.045161	0.794466	0.999914	NA
TRAIL	ELP2	ivw	12	-0.0175535	0.012661	0.165618	0.936162	NA
TRAIL	RAB34	ivw	6	0.0057907	0.0214679	0.787363	0.999914	NA
TRAIL	APRT	ivw	5	-0.0317255	0.0245891	0.196971	0.948294	NA
TRAIL	MON1B	ivw	13	-0.0107931	0.0109249	0.323183	0.98259	NA
TRAIL	CAMK1	ivw	4	0.0815243	0.035837	0.0229139	0.705435	Sufficient
TRAIL	DNM1P46	ivw	5	0.00685858	0.0234324	0.769754	0.999914	NA
TRAIL	CD55	ivw	25	0.00944688	0.00924778	0.307004	0.979661	NA
TRAIL	CLEC11A	ivw	5	-0.0102445	0.0127195	0.420579	0.994919	NA
TRAIL	CTD-3088G3.4	ivw	4	-0.0123029	0.0320894	0.701429	0.999914	NA
TRAIL	RPS6KA4	ivw	11	-0.0125173	0.0162264	0.440463	0.996135	NA
TRAIL	LYVE1	ivw	3	0.0857207	0.0615282	0.163561	0.9347	NA
TRAIL	ITCH	ivw	2	0.0503679	0.0298603	0.0916444	0.877091	NA
TRAIL	RALBP1	ivw	9	-0.00530297	0.00911269	0.560612	0.999914	NA
TRAIL	CHGB	ivw	3	0.015194	0.0179029	0.396056	0.992865	NA
TRAIL	AC069282.6	ivw	2	0.0391697	0.0319533	0.220258	0.957815	NA
TRAIL	TRGC1	ivw	4	-0.00280598	0.0306737	0.927113	0.999914	NA
TRAIL	RAB3GAP1	ivw	2	0.0795995	0.0537271	0.138459	0.920866	NA
TRAIL	DOK6	ivw	6	0.035867	0.0170503	0.0354129	0.76354	Sufficient
TRAIL	TMEM66	ivw	2	0.0439253	0.0561137	0.43375	0.996135	NA
TRAIL	TRIP10	ivw	3	-0.0376245	0.0235753	0.110505	0.898371	NA
TRAIL	SOCS6	ivw	2	0.0268069	0.0614966	0.662903	0.999914	NA
TRAIL	SCIMP	ivw	5	-0.023372	0.0170532	0.17052	0.938801	NA
TRAIL	SEH1L	ivw	3	0.027574	0.04273	0.518728	0.999914	NA
TRAIL	TBCK	ivw	3	0.00702796	0.0112669	0.532778	0.999914	NA
TRAIL	GLTSCR1	ivw	4	0.0140935	0.0295444	0.633342	0.999914	NA
TRAIL	PGBD5	ivw	2	-0.00946145	0.0310019	0.760222	0.999914	NA
TRAIL	HRASLS	ivw	2	-0.0340958	0.0759897	0.653655	0.999914	NA
TRAIL	RUVBL1	ivw	2	-0.0176914	0.0505903	0.726564	0.999914	NA
TRAIL	PPIA	ivw	2	-0.0468278	0.0515827	0.363973	0.990145	NA
TRAIL	MTX1P1	ivw	2	0.0353819	0.0347545	0.308654	0.979912	NA
TRAIL	GRWD1	ivw	2	-0.0110224	0.0309808	0.722003	0.999914	NA
TRAIL	EFCAB4B	ivw	5	-0.0331849	0.0339649	0.328552	0.983441	NA
TRAIL	NEFL	ivw	2	0.0356033	0.029328	0.22476	0.959754	NA
TRAIL	STAT3	ivw	6	0.044316	0.0260604	0.0890346	0.873221	NA
TRAIL	SAE1	ivw	2	0.0297597	0.0246305	0.226953	0.960452	NA
TRAIL	STARD3	ivw	2	0.0598198	0.0593085	0.313157	0.980665	NA
TRAIL	CDK11A	ivw	3	-0.0202217	0.0599363	0.735826	0.999914	NA
TRAIL	C8orf46	ivw	9	-0.00105651	0.0130214	0.935333	0.999914	NA
TRAIL	DNTTIP2	ivw	2	0.0038469	0.067939	0.954846	0.999914	NA
TRAIL	IBA57	ivw	2	-0.0283183	0.0337029	0.400778	0.993199	NA
TRAIL	SSH3	ivw	7	0.00684039	0.0173296	0.693048	0.999914	NA
TRAIL	TRIM52	ivw	3	-0.0908444	0.0842197	0.280739	0.974279	NA
TRAIL	TIMP2	ivw	8	0.0238568	0.0137473	0.0826738	0.864881	NA
TRAIL	MTDH	ivw	3	0.00202453	0.0565718	0.971452	0.999914	NA
TRAIL	AFAP1	ivw	15	-0.0162775	0.00750799	0.0301572	0.741996	Sufficient
TRAIL	FCRL5	ivw	11	-0.00859548	0.0121642	0.479804	0.998544	NA
TRAIL	CHMP1B	ivw	2	-0.0598839	0.0541562	0.26883	0.971473	NA
TRAIL	NUDT9	ivw	3	0.00524695	0.0308117	0.864781	0.999914	NA
TRAIL	TSR3	ivw	3	0.00289954	0.0493806	0.953177	0.999914	NA
TRAIL	SNORD17	ivw	2	-0.024253	0.046473	0.601758	0.999914	NA
TRAIL	FHAD1	ivw	3	-0.00610615	0.0281082	0.828023	0.999914	NA
TRAIL	BATF3	ivw	7	0.00350403	0.0159647	0.826271	0.999914	NA
TRAIL	BTBD11	ivw	19	-0.00614502	0.00971773	0.527157	0.999914	NA
TRAIL	PLCD1	ivw	5	0.0107541	0.0219581	0.624307	0.999914	NA
TRAIL	BFSP1	ivw	6	0.0047215	0.0281739	0.86691	0.999914	NA
TRAIL	FDX1	ivw	5	-0.0126271	0.0169667	0.456738	0.997888	NA
TRAIL	ETHE1	ivw	2	0.0334129	0.0357145	0.349502	0.987121	NA
TRAIL	FAIM3	ivw	2	0.0196403	0.0749171	0.793198	0.999914	NA
TRAIL	HLA-DMB	ivw	2	0.0224679	0.0753314	0.765509	0.999914	NA
TRAIL	MAGOH2	ivw	2	-0.00333654	0.0288339	0.907878	0.999914	NA
TRAIL	ECHDC2	ivw	14	0.0124652	0.0130101	0.338001	0.984848	NA
TRAIL	DNM1	ivw	2	0.0320621	0.0782036	0.681819	0.999914	NA
TRAIL	TSC22D2	ivw	2	-0.0286301	0.0471333	0.543566	0.999914	NA
TRAIL	GNGT2	ivw	9	0.0200873	0.0149003	0.177622	0.942193	NA
TRAIL	TJP3	ivw	5	-0.0133182	0.0349947	0.703516	0.999914	NA
TRAIL	FAM117B	ivw	30	-0.00466839	0.00596469	0.43382	0.996135	NA
TRAIL	RP11-285F7.2	ivw	2	0.0182577	0.0369136	0.620877	0.999914	NA
TRAIL	RP1-90J20.11	ivw	9	0.000159477	0.0121692	0.989544	0.999914	NA
TRAIL	OGFOD1	ivw	4	0.00975651	0.0247914	0.693917	0.999914	NA
TRAIL	DIMT1	ivw	2	0.00855059	0.0312072	0.784089	0.999914	NA
TRAIL	AC022182.1	ivw	2	-0.0525357	0.116172	0.651107	0.999914	NA
TRAIL	RP11-4F5.2	ivw	5	-0.00715268	0.0395533	0.856496	0.999914	NA
TRAIL	CTC-360J11.4	ivw	2	-0.028577	0.0283156	0.312863	0.980665	NA
TRAIL	RNF24	ivw	5	0.00117569	0.0190573	0.950808	0.999914	NA
TRAIL	CTD-3162L10.1	ivw	3	0.00128338	0.031683	0.967689	0.999914	NA
TRAIL	TREML4	ivw	20	-0.00554061	0.00775901	0.475173	0.998544	NA
TRAIL	PNP	ivw	9	-0.0110614	0.0142521	0.437674	0.996135	NA
TRAIL	RP11-7F17.3	ivw	2	0.0626485	0.0234161	0.00746306	0.543667	Sufficient
TRAIL	ZNRD1	ivw	7	0.0640522	0.0345108	0.0634534	0.83521	NA
TRAIL	POLR1B	ivw	4	0.0165951	0.0195705	0.396457	0.992865	NA
TRAIL	TNPO3	ivw	12	-0.00576099	0.0140998	0.682842	0.999914	NA
TRAIL	TREML1	ivw	4	-0.074508	0.0532484	0.161737	0.933567	NA
TRAIL	SDHC	ivw	5	-0.0169578	0.0288485	0.556651	0.999914	NA
TRAIL	SPDYE3	ivw	2	0.020972	0.0450619	0.641642	0.999914	NA
TRAIL	CTD-3064M3.1	ivw	3	0.0152259	0.0312162	0.625723	0.999914	NA
TRAIL	POU5F1	ivw	7	0.0517524	0.027437	0.0592644	0.828982	NA
TRAIL	FOS	ivw	2	-0.140776	0.137387	0.30552	0.979461	NA
TRAIL	MED22	ivw	3	-0.0110517	0.0233998	0.636715	0.999914	NA
TRAIL	MANBAL	ivw	7	-0.0156275	0.0180082	0.385505	0.992457	NA
TRAIL	LSM10	ivw	3	0.0153533	0.037376	0.681235	0.999914	NA
TRAIL	GOT1	ivw	2	0.0102678	0.0735765	0.889014	0.999914	NA
TRAIL	BTN2A1	ivw	16	0.0169334	0.0104514	0.105189	0.892275	NA
TRAIL	NME6	ivw	5	0.00187029	0.0212078	0.929727	0.999914	NA
TRAIL	ZDHHC5	ivw	5	-0.0215518	0.0151888	0.155918	0.929921	NA
TRAIL	PTBP3	ivw	2	-0.0126446	0.031467	0.687803	0.999914	NA
TRAIL	TMEM249	ivw	3	0.0321312	0.0251475	0.201352	0.949931	NA
TRAIL	HLA-G	ivw	24	0.0158467	0.00709012	0.0254147	0.719109	Sufficient
TRAIL	ZNF318	ivw	8	0.000962355	0.0143784	0.946637	0.999914	NA
TRAIL	KTN1	ivw	4	-0.0081933	0.0120816	0.497669	0.999172	NA
TRAIL	TMEM180	ivw	15	0.00347543	0.011365	0.759757	0.999914	NA
TRAIL	RSPO4	ivw	3	-0.0182885	0.0282625	0.517571	0.999914	NA
TRAIL	FLJ20373	ivw	4	-0.0143157	0.0311267	0.645575	0.999914	NA
TRAIL	SYS1	ivw	10	-0.00244587	0.0102444	0.811299	0.999914	NA
TRAIL	SESN1	ivw	6	-0.0167768	0.0124122	0.176493	0.941773	NA
TRAIL	IRF5	ivw	20	-0.0141089	0.00927747	0.128318	0.913221	NA
TRAIL	RP11-44F14.2	ivw	6	0.00632546	0.0190458	0.7398	0.999914	NA
TRAIL	CTD-2215E18.1	ivw	2	0.00208724	0.0463061	0.964048	0.999914	NA
TRAIL	POPDC2	ivw	9	0.0136919	0.0184103	0.457054	0.997888	NA
TRAIL	NTAN1	ivw	5	0.0140195	0.0294181	0.633675	0.999914	NA
TRAIL	P2RX4	ivw	12	0.00269236	0.00988435	0.785325	0.999914	NA
TRAIL	YWHAH	ivw	8	0.0154086	0.019014	0.417721	0.994761	NA
TRAIL	CHMP7	ivw	5	-0.0231036	0.0409985	0.573079	0.999914	NA
TRAIL	PLEKHO2	ivw	12	-0.0112952	0.0122588	0.356844	0.988303	NA
TRAIL	ACSL6	ivw	3	0.00803336	0.0347301	0.817075	0.999914	NA
TRAIL	RP11-325P15.3	ivw	12	-0.0214603	0.0117622	0.0680754	0.844131	NA
TRAIL	STMN1	ivw	2	0.00446584	0.030328	0.882933	0.999914	NA
TRAIL	INPP5K	ivw	5	0.0062734	0.0132623	0.636194	0.999914	NA
TRAIL	PPIL2	ivw	4	0.0101026	0.0277595	0.715909	0.999914	NA
TRAIL	TES	ivw	11	-0.00762885	0.0124397	0.539701	0.999914	NA
TRAIL	FKSG48	ivw	3	0.0156178	0.0419171	0.709454	0.999914	NA
TRAIL	FAM218A	ivw	2	-0.00572634	0.109034	0.958115	0.999914	NA
TRAIL	DTNBP1	ivw	9	-0.0127213	0.0154233	0.40948	0.994215	NA
TRAIL	SCO1	ivw	4	0.000526736	0.0167302	0.974883	0.999914	NA
TRAIL	CYYR1	ivw	2	0.0481532	0.0434552	0.267814	0.971372	NA
TRAIL	HDAC11	ivw	2	-0.0225341	0.0534775	0.673481	0.999914	NA
TRAIL	SNRNP27	ivw	14	-0.0138931	0.0108885	0.201975	0.949931	NA
TRAIL	IRF2BP2	ivw	2	0.0378317	0.0433636	0.382975	0.992422	NA
TRAIL	DBH-AS1	ivw	8	-0.00613367	0.0184118	0.73903	0.999914	NA
TRAIL	BIRC7	ivw	4	-0.02088	0.015026	0.164653	0.935219	NA
TRAIL	IWS1	ivw	2	-0.0109303	0.0253711	0.666601	0.999914	NA
TRAIL	C14orf159	ivw	11	0.00446624	0.00839509	0.594721	0.999914	NA
TRAIL	DROSHA	ivw	2	0.0217371	0.0320525	0.497661	0.999172	NA
TRAIL	RRN3	ivw	5	0.00187774	0.0207157	0.927776	0.999914	NA
TRAIL	LRRC16B	ivw	3	0.0236211	0.0414933	0.56917	0.999914	NA
TRAIL	SLPI	ivw	3	-0.0726911	0.04058	0.0732443	0.853732	NA
TRAIL	PDLIM7	ivw	3	0.0183075	0.0360263	0.611334	0.999914	NA
TRAIL	CCR8	ivw	2	0.0143378	0.0432809	0.740439	0.999914	NA
TRAIL	CAPRIN2	ivw	7	-0.00728694	0.0191661	0.703797	0.999914	NA
TRAIL	SLC15A3	ivw	6	0.0463212	0.0224988	0.0395107	0.775517	Sufficient
TRAIL	KDELR2	ivw	20	-0.000380711	0.00725589	0.958155	0.999914	NA
TRAIL	FYN	ivw	2	-0.0682164	0.0800322	0.394013	0.992703	NA
TRAIL	FAM149B1	ivw	3	0.0166932	0.0419144	0.690432	0.999914	NA
TRAIL	TRPM4	ivw	6	-0.0267728	0.0241553	0.267705	0.971346	NA
TRAIL	RP11-166P13.3	ivw	2	-0.0122851	0.0280519	0.66143	0.999914	NA
TRAIL	SH3TC1	ivw	5	-0.056583	0.0244862	0.0208433	0.690778	Sufficient
TRAIL	CIRH1A	ivw	6	0.00474116	0.0102749	0.644491	0.999914	NA
TRAIL	RCBTB1	ivw	16	-0.00486794	0.00975579	0.617794	0.999914	NA
TRAIL	PRPF19	ivw	2	-0.0913835	0.0377051	0.015366	0.650567	Sufficient
TRAIL	PROCA1	ivw	3	-0.0116137	0.0206284	0.573438	0.999914	NA
TRAIL	IMPDH1	ivw	2	-0.018075	0.0488148	0.711176	0.999914	NA
TRAIL	SCAND1	ivw	3	0.00999394	0.017323	0.563994	0.999914	NA
TRAIL	WDR83OS	ivw	5	-0.00218145	0.0155159	0.88819	0.999914	NA
TRAIL	KIAA1522	ivw	2	-0.0261868	0.0195814	0.181116	0.943543	NA
TRAIL	RP11-698N11.4	ivw	2	-0.0296477	0.0261336	0.256598	0.968969	NA
TRAIL	CHST15	ivw	5	0.00097452	0.0372801	0.979145	0.999914	NA
TRAIL	HLCS	ivw	7	0.0100297	0.0135663	0.459721	0.998194	NA
TRAIL	AC092580.4	ivw	3	0.0220505	0.0625423	0.724411	0.999914	NA
TRAIL	TRAF3IP3	ivw	9	-0.0244829	0.0132547	0.0647302	0.836855	NA
TRAIL	CCL3L3	ivw	6	-0.0205582	0.0247278	0.405759	0.993835	NA
TRAIL	CDKN2B	ivw	6	-0.0146817	0.0129887	0.258331	0.969326	NA
TRAIL	RP5-894A10.5	ivw	10	-0.0155365	0.0133195	0.243431	0.964915	NA
TRAIL	C10orf76	ivw	4	-0.0123456	0.0258328	0.632719	0.999914	NA
TRAIL	ABCC4	ivw	15	-0.00529331	0.0099922	0.596289	0.999914	NA
TRAIL	ATP6V1C1	ivw	3	-0.010679	0.0166598	0.521519	0.999914	NA
TRAIL	MED11	ivw	2	0.0297044	0.0587588	0.613186	0.999914	NA
TRAIL	CD300LB	ivw	8	-0.00640564	0.0118856	0.589929	0.999914	NA
TRAIL	GUSBP4	ivw	2	0.0700983	0.0654681	0.284293	0.974905	NA
TRAIL	NME8	ivw	9	-0.0239484	0.0131076	0.0676909	0.84314	NA
TRAIL	TRABD2A	ivw	5	0.00532815	0.014516	0.71358	0.999914	NA
TRAIL	RP11-21B21.4	ivw	2	-0.00116554	0.0375586	0.975244	0.999914	NA
TRAIL	MFGE8	ivw	8	0.00711921	0.00998558	0.475877	0.998544	NA
TRAIL	PAPSS1	ivw	24	0.0100401	0.00639628	0.116492	0.904485	NA
TRAIL	TNS3	ivw	4	-0.0205171	0.0311328	0.509884	0.999662	NA
TRAIL	CCDC146	ivw	17	0.00637144	0.00649554	0.326644	0.982958	NA
TRAIL	HLA-H	ivw	4	-0.0185437	0.0214806	0.387984	0.992457	NA
TRAIL	RP11-8L8.2	ivw	3	0.032111	0.0379415	0.397369	0.992865	NA
TRAIL	RP11-23J18.1	ivw	6	0.0112195	0.0165189	0.497017	0.999172	NA
TRAIL	RP11-1299A16.3	ivw	2	-0.0455175	0.0200914	0.0234805	0.709567	Sufficient
TRAIL	PRRG4	ivw	7	0.00558252	0.0159124	0.725718	0.999914	NA
TRAIL	SLFN13	ivw	8	-0.0245111	0.0154211	0.111958	0.899195	NA
TRAIL	AC018766.4	ivw	2	0.0132423	0.0335409	0.692983	0.999914	NA
TRAIL	RP11-44F21.5	ivw	3	0.0334357	0.0227037	0.140833	0.922877	NA
TRAIL	CTD-3110H11.1	ivw	13	0.00918376	0.0107004	0.390748	0.992703	NA
TRAIL	MT1L	ivw	8	-0.00724647	0.0140748	0.606654	0.999914	NA
TRAIL	GPR97	ivw	4	0.012339	0.0155836	0.428478	0.996108	NA
TRAIL	IGLV4-60	ivw	8	-0.00342394	0.0110513	0.756696	0.999914	NA
TRAIL	TRIM35	ivw	7	0.0157966	0.0136743	0.248008	0.966709	NA
TRAIL	P2RY11	ivw	8	-0.0668162	0.019272	0.000526294	0.229155	Sufficient
TRAIL	PCNXL3	ivw	3	-0.0277904	0.0358919	0.438765	0.996135	NA
TRAIL	RABGEF1	ivw	6	-0.0106792	0.0169371	0.528352	0.999914	NA
TRAIL	EML4	ivw	9	0.0147302	0.0119352	0.217135	0.956389	NA
TRAIL	EFEMP2	ivw	7	-0.0283893	0.0150786	0.0597344	0.829676	NA
TRAIL	EFCAB12	ivw	3	-0.0201036	0.0315655	0.5242	0.999914	NA
TRAIL	SLC25A13	ivw	6	-0.00954212	0.0155369	0.53911	0.999914	NA
TRAIL	PPP6R2	ivw	2	-0.0715835	0.051482	0.16439	0.935002	NA
TRAIL	LGALS9C	ivw	17	0.00790466	0.0139599	0.571231	0.999914	NA
TRAIL	FBLN7	ivw	3	-0.035795	0.0431595	0.406897	0.994114	NA
TRAIL	AC108004.3	ivw	2	-0.0627142	0.119624	0.600096	0.999914	NA
TRAIL	CACNB2	ivw	3	-0.0168788	0.0353962	0.633467	0.999914	NA
TRAIL	METTL18	ivw	7	-0.0114325	0.0134092	0.393887	0.992703	NA
TRAIL	RNMT	ivw	4	-0.00421992	0.01516	0.780737	0.999914	NA
TRAIL	ZBED2	ivw	2	0.179451	0.117274	0.125971	0.911273	NA
TRAIL	MLEC	ivw	3	0.000387967	0.0248751	0.987556	0.999914	NA
TRAIL	TULP4	ivw	4	-0.0470223	0.0273834	0.0859459	0.868458	NA
TRAIL	CCDC71	ivw	2	-0.0193835	0.0371354	0.601693	0.999914	NA
TRAIL	MYOF	ivw	6	0.0275607	0.0193308	0.153943	0.929277	NA
TRAIL	CD63	ivw	4	-0.0462219	0.0421689	0.27303	0.972332	NA
TRAIL	ORM2	ivw	8	0.00386457	0.0118771	0.744893	0.999914	NA
TRAIL	MPP5	ivw	2	0.127368	0.0768249	0.0973375	0.88251	NA
TRAIL	ORC3	ivw	2	0.0139163	0.0245317	0.570526	0.999914	NA
TRAIL	PARP15	ivw	9	0.00668175	0.0167462	0.689892	0.999914	NA
TRAIL	AGTPBP1	ivw	7	-0.0242113	0.0149815	0.106076	0.89298	NA
TRAIL	MAPKAPK5	ivw	2	-0.00292127	0.0557646	0.958221	0.999914	NA
TRAIL	DUSP14	ivw	11	0.00824505	0.00732328	0.260221	0.969951	NA
TRAIL	PVR	ivw	2	0.0432816	0.0372828	0.245683	0.965657	NA
TRAIL	IL2RA	ivw	2	0.0143139	0.0267681	0.592832	0.999914	NA
TRAIL	DMWD	ivw	3	-0.0366743	0.0196574	0.0620865	0.833808	NA
TRAIL	ARAP3	ivw	14	0.00227904	0.010755	0.832181	0.999914	NA
TRAIL	AC074011.2	ivw	4	0.0129897	0.0166641	0.435683	0.996135	NA
TRAIL	DESI1	ivw	4	0.0310938	0.0237269	0.190031	0.946719	NA
TRAIL	TTC40	ivw	2	-0.12903	0.04525	0.00435137	0.472765	Sufficient
TRAIL	UNC13D	ivw	2	0.0163472	0.0191676	0.39374	0.992703	NA
TRAIL	ST6GALNAC1	ivw	10	-0.0383438	0.0119912	0.00138544	0.333614	Sufficient
TRAIL	SMUG1	ivw	9	-0.0254691	0.0157726	0.10636	0.893177	NA
TRAIL	SLC19A1	ivw	3	0.00127118	0.0438138	0.976854	0.999914	NA
TRAIL	MSX2P1	ivw	7	0.00395991	0.013112	0.762647	0.999914	NA
TRAIL	ENSA	ivw	2	-0.0247725	0.0731857	0.734996	0.999914	NA
TRAIL	PANK2	ivw	3	0.0102145	0.017764	0.565281	0.999914	NA
TRAIL	RP11-73M18.9	ivw	12	-0.000696848	0.0131694	0.9578	0.999914	NA
TRAIL	ZNF256	ivw	3	0.041565	0.0298938	0.1644	0.935002	NA
TRAIL	RIPK1	ivw	5	0.0119687	0.0297856	0.68781	0.999914	NA
TRAIL	DNAI2	ivw	6	-0.0231135	0.0214692	0.281664	0.974309	NA
TRAIL	ACSF3	ivw	6	-0.0144743	0.02605	0.578459	0.999914	NA
TRAIL	RIOK3	ivw	2	0.0218319	0.0593719	0.713086	0.999914	NA
TRAIL	PPP1R14A	ivw	4	0.0270112	0.0212287	0.203233	0.950451	NA
TRAIL	BCS1L	ivw	2	0.0362901	0.0540457	0.501921	0.999575	NA
TRAIL	PLXDC1	ivw	4	0.0124453	0.0225077	0.580308	0.999914	NA
TRAIL	TMEM41B	ivw	11	0.0172212	0.0124957	0.168151	0.937106	NA
TRAIL	RP11-266L9.5	ivw	2	-0.15944	0.0819504	0.0517074	0.811653	NA
TRAIL	TDP2	ivw	5	-0.00698402	0.0300506	0.81622	0.999914	NA
TRAIL	CALB1	ivw	3	-0.0981343	0.0474733	0.03872	0.773119	Sufficient
TRAIL	TAGLN	ivw	23	0.00680524	0.00610522	0.264996	0.970475	NA
TRAIL	HSPA12B	ivw	2	0.0214398	0.0410884	0.601811	0.999914	NA
TRAIL	ALOX15B	ivw	2	-0.000938445	0.0639732	0.988296	0.999914	NA
TRAIL	TMEM259	ivw	5	0.0236847	0.0277312	0.39306	0.992703	NA
TRAIL	IL10RB	ivw	9	0.0212053	0.022608	0.348268	0.986873	NA
TRAIL	RPA2	ivw	14	0.0137767	0.013066	0.291702	0.976473	NA
TRAIL	RP11-568K15.1	ivw	2	-0.0420349	0.0324192	0.194767	0.947789	NA
TRAIL	SEC22C	ivw	2	0.00877825	0.0724385	0.903547	0.999914	NA
TRAIL	KAT6A	ivw	2	-0.0892608	0.0301508	0.00307158	0.425747	Sufficient
TRAIL	MED17	ivw	2	0.0028086	0.0262728	0.914867	0.999914	NA
TRAIL	HNRNPAB	ivw	5	0.0195688	0.0299575	0.513616	0.999864	NA
TRAIL	HES1	ivw	2	0.083011	0.0555776	0.135278	0.91819	NA
TRAIL	DECR2	ivw	9	0.00787939	0.0121444	0.516462	0.999914	NA
TRAIL	RP11-492E3.1	ivw	2	0.00697796	0.0292919	0.811709	0.999914	NA
TRAIL	AVEN	ivw	3	-0.0415078	0.0443394	0.349201	0.986974	NA
TRAIL	OLIG2	ivw	2	-0.0619969	0.0921549	0.501108	0.999492	NA
TRAIL	AC125238.4	ivw	3	-0.0211703	0.0158724	0.182276	0.943543	NA
TRAIL	XRCC3	ivw	4	0.0263624	0.024267	0.277324	0.973264	NA
TRAIL	IFNAR1	ivw	11	0.00234864	0.0163011	0.885438	0.999914	NA
TRAIL	CTD-2561J22.4	ivw	7	0.00326772	0.0179475	0.855527	0.999914	NA
TRAIL	ZFAND2A	ivw	14	-0.00555213	0.00797408	0.486258	0.998544	NA
TRAIL	HRASLS2	ivw	2	0.0493778	0.0780657	0.52705	0.999914	NA
TRAIL	TFDP2	ivw	2	0.0567585	0.052378	0.278528	0.9736	NA
TRAIL	DUSP5	ivw	3	0.0282565	0.0301376	0.348459	0.986907	NA
TRAIL	TMEM59	ivw	2	-0.0309733	0.094998	0.744393	0.999914	NA
TRAIL	RP11-156P1.3	ivw	12	0.00216365	0.01113	0.845865	0.999914	NA
TRAIL	ACTA2	ivw	28	-0.00827353	0.00605168	0.17158	0.939555	NA
TRAIL	KIAA1407	ivw	3	0.046412	0.0322861	0.150569	0.927498	NA
TRAIL	AC008753.4	ivw	2	-0.154944	0.0689005	0.0245252	0.714613	Sufficient
TRAIL	PEX1	ivw	2	0.00855518	0.0201933	0.67181	0.999914	NA
TRAIL	NSMCE2	ivw	2	0.0330037	0.0623551	0.596607	0.999914	NA
TRAIL	CCDC6	ivw	2	0.0167548	0.0413232	0.685141	0.999914	NA
TRAIL	NCOA7	ivw	6	0.00733175	0.0187956	0.696479	0.999914	NA
TRAIL	MARCH1	ivw	9	-0.00331456	0.0136653	0.808351	0.999914	NA
TRAIL	GOLGA3	ivw	2	0.0432902	0.041061	0.291751	0.976473	NA
TRAIL	PTK2	ivw	3	0.0207694	0.0383583	0.588193	0.999914	NA
TRAIL	ZNF169	ivw	3	-0.0296178	0.0560134	0.59697	0.999914	NA
TRAIL	HAUS4	ivw	19	0.00413114	0.00976698	0.672317	0.999914	NA
TRAIL	STAMBP	ivw	5	0.0267387	0.0366579	0.46575	0.998544	NA
TRAIL	CUEDC1	ivw	3	-0.0391003	0.0248683	0.115882	0.904321	NA
TRAIL	RAB4B	ivw	3	0.0268891	0.019278	0.163074	0.934275	NA
TRAIL	NFKB1	ivw	3	-0.00901304	0.0224284	0.687789	0.999914	NA
TRAIL	RBPMS	ivw	2	0.0118782	0.043489	0.784752	0.999914	NA
TRAIL	ZNF786	ivw	7	0.00709712	0.0144395	0.623067	0.999914	NA
TRAIL	TANGO2	ivw	4	0.0118014	0.035795	0.74163	0.999914	NA
TRAIL	MBOAT7	ivw	2	-0.0253734	0.0349454	0.467786	0.998544	NA
TRAIL	RAPGEF2	ivw	8	-0.0135998	0.0265255	0.608156	0.999914	NA
TRAIL	ACOXL	ivw	2	-0.015238	0.0648864	0.814332	0.999914	NA
TRAIL	PPIEL	ivw	3	-0.0066896	0.0196861	0.733997	0.999914	NA
TRAIL	GIGYF1	ivw	4	0.0096064	0.0397063	0.808829	0.999914	NA
TRAIL	SETX	ivw	3	-0.000671989	0.0499056	0.989257	0.999914	NA
TRAIL	MARCKS	ivw	2	-0.00131365	0.0380217	0.972439	0.999914	NA
TRAIL	C1orf162	ivw	5	-0.0494879	0.020852	0.0176299	0.669306	Sufficient
TRAIL	FBXL20	ivw	2	0.034267	0.0442861	0.43907	0.996135	NA
TRAIL	FAM86B3P	ivw	3	0.0125512	0.0276177	0.649495	0.999914	NA
TRAIL	IL17RB	ivw	3	0.0246614	0.0245072	0.314276	0.980691	NA
TRAIL	AC008984.2	ivw	3	-0.00779191	0.0270769	0.773523	0.999914	NA
TRAIL	CCDC91	ivw	3	-0.0705545	0.0323572	0.0292211	0.737518	Sufficient
TRAIL	CCDC13-AS1	ivw	2	0.0601443	0.0329123	0.0676384	0.84314	NA
TRAIL	RP11-429E11.3	ivw	4	-0.0421848	0.0249616	0.09103	0.875438	NA
TRAIL	TTC9	ivw	10	-0.0144644	0.013933	0.299203	0.978685	NA
TRAIL	STX2	ivw	15	0.00618805	0.00873411	0.478639	0.998544	NA
TRAIL	ATL2	ivw	4	0.0128597	0.0222946	0.56407	0.999914	NA
TRAIL	MAP3K2	ivw	12	0.000532831	0.00966215	0.956022	0.999914	NA
TRAIL	AC093063.2	ivw	3	0.0112974	0.0710484	0.873661	0.999914	NA
TRAIL	RTDR1	ivw	2	0.0572141	0.047114	0.224604	0.959605	NA
TRAIL	NIPA1	ivw	3	0.017468	0.0512619	0.733285	0.999914	NA
TRAIL	PTPRB	ivw	3	0.0080261	0.0409833	0.844737	0.999914	NA
TRAIL	SKIV2L	ivw	5	0.0897961	0.0171584	1.66457e-07	0.000854078	Full
TRAIL	LRRC37A2	ivw	12	-0.00511919	0.00996613	0.607491	0.999914	NA
TRAIL	GNS	ivw	3	0.0327375	0.0343973	0.341226	0.985637	NA
TRAIL	NACC2	ivw	8	0.00721427	0.0221249	0.744371	0.999914	NA
TRAIL	AC078883.3	ivw	5	0.0118116	0.022837	0.605009	0.999914	NA
TRAIL	GLP1R	ivw	2	-0.0227258	0.0586404	0.698353	0.999914	NA
TRAIL	GNLY	ivw	14	0.00278478	0.00834605	0.738633	0.999914	NA
TRAIL	PTPRG	ivw	2	0.115926	0.0742462	0.118436	0.906159	NA
TRAIL	CALY	ivw	2	0.0988846	0.0936858	0.291201	0.976386	NA
TRAIL	COA6	ivw	7	0.0100614	0.014297	0.481594	0.998544	NA
TRAIL	LRRC56	ivw	6	0.00571008	0.0135669	0.67384	0.999914	NA
TRAIL	SIGLEC17P	ivw	3	-0.023718	0.0511432	0.642823	0.999914	NA
TRAIL	PDIA6	ivw	4	-0.0517623	0.0310031	0.0950011	0.880597	NA
TRAIL	ATP7B	ivw	6	-0.00468131	0.0140642	0.739245	0.999914	NA
TRAIL	RGS5	ivw	2	-0.00309344	0.0227098	0.891651	0.999914	NA
TRAIL	BANP	ivw	2	-0.0751757	0.0461752	0.103514	0.889685	NA
TRAIL	LHFPL2	ivw	5	0.032646	0.0261822	0.212442	0.954581	NA
TRAIL	EPHA1-AS1	ivw	11	-0.0153316	0.0105463	0.146016	0.92477	NA
TRAIL	SPINK8	ivw	6	0.0384748	0.0281418	0.17157	0.939555	NA
TRAIL	RP4-612B15.3	ivw	2	-0.00563696	0.0462515	0.902997	0.999914	NA
TRAIL	ZNF396	ivw	4	-0.030303	0.0273121	0.267212	0.971253	NA
TRAIL	TMEM18	ivw	3	0.0109406	0.0235288	0.641939	0.999914	NA
TRAIL	AC022498.1	ivw	3	-0.0390184	0.0246706	0.113746	0.901581	NA
TRAIL	MTAP	ivw	4	-0.0211893	0.0262149	0.418922	0.994862	NA
TRAIL	C2orf44	ivw	2	0.024417	0.0950297	0.797224	0.999914	NA
TRAIL	TP63	ivw	2	-0.052242	0.0479218	0.275647	0.972985	NA
TRAIL	SNORD89	ivw	11	-0.0028524	0.0201077	0.887193	0.999914	NA
TRAIL	RGCC	ivw	5	-0.00161707	0.0262992	0.950971	0.999914	NA
TRAIL	RP11-661A12.9	ivw	7	0.000160277	0.0166725	0.99233	0.999914	NA
TRAIL	RPP21	ivw	3	0.00662827	0.0402538	0.86921	0.999914	NA
TRAIL	SUN1	ivw	3	0.0051543	0.0330923	0.876226	0.999914	NA
TRAIL	TEF	ivw	13	0.0177662	0.0105485	0.0921347	0.877989	NA
TRAIL	NUDT15	ivw	2	-0.0838816	0.0571344	0.142065	0.922877	NA
TRAIL	LGSN	ivw	10	0.0169741	0.0150322	0.25882	0.969448	NA
TRAIL	PLGLB1	ivw	7	0.0217218	0.0202432	0.283253	0.974829	NA
TRAIL	IQGAP1	ivw	10	0.00733053	0.0175099	0.675472	0.999914	NA
TRAIL	RP1-80N2.2	ivw	5	0.00667549	0.0285125	0.814888	0.999914	NA
TRAIL	CSNK1G2	ivw	4	-0.0348381	0.0376001	0.354164	0.987816	NA
TRAIL	PHF19	ivw	7	0.000947786	0.0174101	0.956586	0.999914	NA
TRAIL	RP11-87G24.3	ivw	5	0.0194312	0.0417158	0.641358	0.999914	NA
TRAIL	ZNF540	ivw	3	-0.0482664	0.0504682	0.338884	0.985044	NA
TRAIL	FOXO3B	ivw	2	-0.0431011	0.031666	0.173477	0.940587	NA
TRAIL	ZSCAN5A	ivw	2	0.0085954	0.0636617	0.892599	0.999914	NA
TRAIL	CLCF1	ivw	3	-0.000499767	0.044607	0.991061	0.999914	NA
TRAIL	HLA-L	ivw	7	-0.0114811	0.0259697	0.658421	0.999914	NA
TRAIL	NNT	ivw	20	0.0135773	0.00833632	0.103378	0.889536	NA
TRAIL	DSN1	ivw	2	0.0371499	0.0257677	0.14938	0.926314	NA
TRAIL	XXbac-BPG246D15.8	ivw	5	0.0239327	0.0582462	0.681153	0.999914	NA
TRAIL	CYP4F22	ivw	9	-0.0109344	0.0101645	0.282044	0.974309	NA
TRAIL	LRRN1	ivw	9	0.00918705	0.0223587	0.681151	0.999914	NA
TRAIL	MRAS	ivw	4	0.0209712	0.024199	0.386152	0.992457	NA
TRAIL	RP11-809C9.2	ivw	2	-0.0363478	0.0781488	0.641853	0.999914	NA
TRAIL	RPS6KB2	ivw	5	0.0265508	0.0299499	0.375344	0.991616	NA
TRAIL	ZNF845	ivw	2	0.0466201	0.041602	0.262448	0.970334	NA
TRAIL	PCNXL2	ivw	2	-0.0402851	0.0679737	0.55341	0.999914	NA
TRAIL	SLC39A11	ivw	13	0.00162756	0.00955123	0.864693	0.999914	NA
TRAIL	PTPLB	ivw	4	0.00560292	0.0247325	0.820781	0.999914	NA
TRAIL	NEFH	ivw	5	-0.00849015	0.0213707	0.69116	0.999914	NA
TRAIL	ZNF587B	ivw	4	0.0492209	0.0219012	0.0246138	0.714966	Sufficient
TRAIL	GPR19	ivw	7	0.0195778	0.0123659	0.113375	0.901045	NA
TRAIL	STXBP5	ivw	3	0.0249681	0.0265421	0.34686	0.98645	NA
TRAIL	NBR2	ivw	4	0.0125963	0.0275803	0.647877	0.999914	NA
TRAIL	PIGC	ivw	5	-0.00201314	0.0196097	0.918233	0.999914	NA
TRAIL	RP11-420K14.3	ivw	7	-0.00288007	0.0136711	0.833146	0.999914	NA
TRAIL	FARP2	ivw	7	0.00503031	0.0171878	0.769776	0.999914	NA
TRAIL	CD1C	ivw	2	-0.0317549	0.0843647	0.706619	0.999914	NA
TRAIL	RNF130	ivw	4	-0.0189406	0.0230357	0.410948	0.994215	NA
TRAIL	ATXN7L1	ivw	2	-0.216238	0.0929793	0.0200367	0.684548	Sufficient
TRAIL	RP11-686D22.8	ivw	2	-0.0130766	0.0258439	0.612866	0.999914	NA
TRAIL	ZNF341	ivw	2	-0.130208	0.0660746	0.0487674	0.803769	Sufficient
TRAIL	ZNF428	ivw	2	0.0591319	0.0671074	0.378235	0.991847	NA
TRAIL	DCAF12	ivw	4	0.000441329	0.0338707	0.989604	0.999914	NA
TRAIL	FNBP1P1	ivw	4	-0.0249599	0.0227261	0.272076	0.972307	NA
TRAIL	GPR135	ivw	2	0.0545552	0.0400502	0.173144	0.940289	NA
TRAIL	PITPNC1	ivw	5	-0.0129637	0.0212447	0.541724	0.999914	NA
TRAIL	TRBV5-1	ivw	4	0.0109483	0.0180254	0.543599	0.999914	NA
TRAIL	CCDC88C	ivw	3	-0.0294106	0.0393381	0.454679	0.997791	NA
TRAIL	KLC3	ivw	3	0.00992055	0.030876	0.747981	0.999914	NA
TRAIL	ACTN1-AS1	ivw	4	0.0159482	0.0238959	0.504514	0.999662	NA
TRAIL	PP13439	ivw	2	0.0258448	0.0168167	0.124329	0.91075	NA
TRAIL	BACH2	ivw	3	-0.0147721	0.0285421	0.604771	0.999914	NA
TRAIL	MSL1	ivw	3	-0.0130872	0.0318202	0.680862	0.999914	NA
TRAIL	NCSTN	ivw	17	-0.00809063	0.0111026	0.466176	0.998544	NA
TRAIL	RP11-467L13.5	ivw	5	0.0217309	0.0259503	0.402366	0.993396	NA
TRAIL	RP5-823G15.6	ivw	3	0.0620183	0.0457619	0.175342	0.941102	NA
TRAIL	PLA2G2C	ivw	2	0.108232	0.0946841	0.253005	0.968126	NA
TRAIL	AF131215.2	ivw	16	-0.0137651	0.013944	0.323558	0.982594	NA
TRAIL	PCBP3	ivw	6	0.0316303	0.0180799	0.0802096	0.861271	NA
TRAIL	RP11-206L10.11	ivw	2	-0.0312094	0.0799552	0.696288	0.999914	NA
TRAIL	IMP4	ivw	2	0.009146	0.0133209	0.492341	0.998681	NA
TRAIL	WDR11-AS1	ivw	2	0.110142	0.0743563	0.138535	0.920866	NA
TRAIL	CCDC69	ivw	3	-0.0315044	0.0314694	0.316771	0.981194	NA
TRAIL	MTMR9	ivw	2	-0.0324351	0.0776304	0.676083	0.999914	NA
TRAIL	PKN1	ivw	2	-0.00799444	0.0437827	0.855117	0.999914	NA
TRAIL	RP11-254F7.2	ivw	8	-0.0110878	0.0114779	0.334039	0.984376	NA
TRAIL	TRBV9	ivw	4	0.0169624	0.0240905	0.481365	0.998544	NA
TRAIL	GSE1	ivw	5	-0.0270004	0.0335921	0.421529	0.995179	NA
TRAIL	PMM2	ivw	5	0.0226477	0.0368484	0.538807	0.999914	NA
TRAIL	ARHGAP24	ivw	7	0.00425356	0.0157299	0.786843	0.999914	NA
TRAIL	ZNF32	ivw	3	0.0055138	0.0500826	0.912335	0.999914	NA
TRAIL	RP11-645C24.2	ivw	6	0.00595674	0.0233448	0.798597	0.999914	NA
TRAIL	LAPTM5	ivw	4	0.0129643	0.0174194	0.456729	0.997888	NA
TRAIL	CALML6	ivw	2	0.0251903	0.0500512	0.61476	0.999914	NA
TRAIL	SLC25A29	ivw	16	0.000708699	0.00795901	0.929047	0.999914	NA
TRAIL	HMGB3P32	ivw	2	0.037973	0.0396004	0.337607	0.984819	NA
TRAIL	CCDC18	ivw	2	5.54232e-05	0.0535173	0.999174	0.999962	NA
TRAIL	DCLK2	ivw	14	0.00767047	0.0128919	0.551853	0.999914	NA
TRAIL	SULT1A2	ivw	11	0.0133237	0.00901653	0.13949	0.921544	NA
TRAIL	HOXB2	ivw	24	-0.00760299	0.0060694	0.210324	0.953776	NA
TRAIL	ITGA3	ivw	2	0.00638352	0.104308	0.951201	0.999914	NA
TRAIL	ZNF552	ivw	2	0.121081	0.045454	0.00772617	0.548923	Sufficient
TRAIL	MAML3	ivw	3	0.0132824	0.0205023	0.517083	0.999914	NA
TRAIL	TRMT2A	ivw	2	0.078881	0.06722	0.240605	0.963969	NA
TRAIL	GTPBP4	ivw	9	0.00600373	0.0121391	0.620897	0.999914	NA
TRAIL	THOC5	ivw	3	-0.000575583	0.0324358	0.985842	0.999914	NA
TRAIL	MSANTD3	ivw	2	-0.0275127	0.0326682	0.399684	0.993118	NA
TRAIL	C16orf93	ivw	3	-0.0217017	0.0260537	0.404866	0.993588	NA
TRAIL	FNDC3B	ivw	3	-0.0393493	0.0196936	0.0457082	0.795346	Sufficient
TRAIL	AC010982.1	ivw	16	0.0155694	0.0131593	0.236752	0.963297	NA
TRAIL	HKDC1	ivw	14	-0.0177575	0.0092241	0.0542143	0.819208	NA
TRAIL	RCAN1	ivw	2	-0.0478627	0.0633606	0.450008	0.997208	NA
TRAIL	PPIL3	ivw	23	-0.00998473	0.00709546	0.159368	0.932107	NA
TRAIL	GRIK4	ivw	6	-0.00210842	0.025134	0.933146	0.999914	NA
TRAIL	ST6GAL1	ivw	8	0.0178897	0.0166351	0.282189	0.974314	NA
TRAIL	VASP	ivw	18	0.00363212	0.00920821	0.693254	0.999914	NA
TRAIL	RP11-81H14.2	ivw	11	0.0145331	0.0122979	0.237303	0.96331	NA
TRAIL	RP1-167A14.2	ivw	6	-0.00512443	0.0153609	0.73868	0.999914	NA
TRAIL	ZNF486	ivw	11	0.0163975	0.021634	0.44848	0.996881	NA
TRAIL	MARCH7	ivw	2	-0.0390612	0.0215108	0.0693874	0.846044	NA
TRAIL	TIRAP	ivw	2	0.075118	0.0481644	0.118851	0.906159	NA
TRAIL	LYPD6B	ivw	2	-0.0111274	0.0309305	0.71903	0.999914	NA
TRAIL	LSM7	ivw	7	0.0106635	0.0123538	0.38804	0.992457	NA
TRAIL	SHISA2	ivw	4	-0.016826	0.024697	0.495684	0.999004	NA
TRAIL	CXCL6	ivw	2	-0.0110942	0.0585077	0.849607	0.999914	NA
TRAIL	FAM107B	ivw	7	0.00334875	0.0119837	0.779905	0.999914	NA
TRAIL	PEAR1	ivw	2	0.0489305	0.0677013	0.469839	0.998544	NA
TRAIL	ETFA	ivw	10	0.0144426	0.00712111	0.0425456	0.786684	Sufficient
TRAIL	DNAJB12	ivw	6	0.0246409	0.015346	0.108342	0.895811	NA
TRAIL	RP11-4O1.2	ivw	4	-0.000298545	0.0168005	0.985822	0.999914	NA
TRAIL	HAS1	ivw	2	-0.012833	0.0188063	0.495	0.998964	NA
TRAIL	GMPR2	ivw	4	0.0397974	0.0357116	0.265103	0.970475	NA
TRAIL	ARF4	ivw	7	-0.0220877	0.0203116	0.276842	0.973264	NA
TRAIL	CTNNB1	ivw	4	-0.028078	0.0200246	0.160863	0.932978	NA
TRAIL	COX11	ivw	5	-0.019076	0.0206903	0.356541	0.98811	NA
TRAIL	UBXN2A	ivw	6	-0.0018051	0.0156425	0.90813	0.999914	NA
TRAIL	RP5-1068B5.3	ivw	2	-0.0744619	0.068807	0.27917	0.973814	NA
TRAIL	RP11-166O4.5	ivw	2	0.0445544	0.0243746	0.0675644	0.84314	NA
TRAIL	UAP1	ivw	2	-0.0471526	0.0302715	0.119315	0.906201	NA
TRAIL	TRPV5	ivw	7	0.0315665	0.0198405	0.111606	0.898738	NA
TRAIL	TPRA1	ivw	5	-0.0244259	0.0189601	0.197649	0.948611	NA
TRAIL	DNASE2	ivw	12	0.00464097	0.00923597	0.615324	0.999914	NA
TRAIL	MITD1	ivw	2	-0.00601156	0.0333985	0.857157	0.999914	NA
TRAIL	MCM8	ivw	7	-0.0248511	0.0149874	0.0972903	0.88251	NA
TRAIL	M1AP	ivw	2	0.0459343	0.0523982	0.380683	0.992331	NA
TRAIL	RRAGD	ivw	17	0.00633205	0.00911701	0.487349	0.998544	NA
TRAIL	MIS12	ivw	6	-0.00779867	0.0157231	0.619893	0.999914	NA
TRAIL	SETD4	ivw	6	0.00554812	0.017122	0.745912	0.999914	NA
TRAIL	PDE6H	ivw	3	0.017342	0.0333306	0.602853	0.999914	NA
TRAIL	RP11-923I11.6	ivw	2	-0.00102315	0.0308704	0.97356	0.999914	NA
TRAIL	ITGAV	ivw	2	0.0156612	0.0628998	0.803371	0.999914	NA
TRAIL	ANKRD36C	ivw	2	-0.087687	0.0447847	0.0502339	0.807219	NA
TRAIL	ZFP28	ivw	5	-0.0238717	0.0188347	0.205	0.951405	NA
TRAIL	TSPAN5	ivw	2	0.0807546	0.0467739	0.0842595	0.866332	NA
TRAIL	ZNF337	ivw	9	0.0130359	0.0111971	0.244334	0.965319	NA
TRAIL	FAM203B	ivw	2	0.0426623	0.0381626	0.263606	0.970451	NA
TRAIL	ALG1L2	ivw	9	-0.0463171	0.0244426	0.0581009	0.827121	NA
TRAIL	RP11-832A4.5	ivw	2	-0.0237296	0.0248105	0.338853	0.985044	NA
TRAIL	CEP72	ivw	2	-0.0155036	0.0383474	0.685997	0.999914	NA
TRAIL	ATPAF1	ivw	3	0.00767133	0.0340737	0.821871	0.999914	NA
TRAIL	ZFP82	ivw	17	0.00107785	0.00849459	0.89903	0.999914	NA
TRAIL	TRAF5	ivw	5	0.0230663	0.0371622	0.534802	0.999914	NA
TRAIL	TRERF1	ivw	5	0.0110639	0.0210502	0.59917	0.999914	NA
TRAIL	LIMK1	ivw	9	-0.0112372	0.0126937	0.376018	0.991676	NA
TRAIL	NAP1L1	ivw	2	-0.0659906	0.0447266	0.140099	0.922294	NA
TRAIL	VPS41	ivw	7	0.00875105	0.0264621	0.74087	0.999914	NA
TRAIL	SLC4A7	ivw	3	0.00973118	0.0258688	0.706787	0.999914	NA
TRAIL	OPA1	ivw	3	-0.0253096	0.0203294	0.213141	0.955023	NA
TRAIL	UGDH	ivw	17	-0.0117947	0.00713697	0.0984086	0.883998	NA
TRAIL	CTD-2510F5.4	ivw	2	-0.000550015	0.0425414	0.989684	0.999914	NA
TRAIL	AC097724.3	ivw	2	0.0428526	0.059203	0.469173	0.998544	NA
TRAIL	RP11-95P2.1	ivw	2	-0.0318771	0.0290314	0.272195	0.972307	NA
TRAIL	RP5-1021I20.1	ivw	12	0.016252	0.00710614	0.0221939	0.700435	Sufficient
TRAIL	PLD2	ivw	5	-0.00143875	0.0112655	0.898376	0.999914	NA
TRAIL	GAS2	ivw	2	-0.0513444	0.0550033	0.350573	0.987157	NA
TRAIL	HHLA3	ivw	4	-0.0107403	0.016504	0.515194	0.999914	NA
TRAIL	EIF3C	ivw	3	0.0136777	0.0253401	0.589358	0.999914	NA
TRAIL	NDUFS2	ivw	3	0.0624094	0.0213604	0.00348089	0.442762	Sufficient
TRAIL	TMEM9B	ivw	5	-0.0393956	0.0147217	0.0074503	0.543667	Sufficient
TRAIL	TMEM163	ivw	2	0.011061	0.0310306	0.7215	0.999914	NA
TRAIL	ANKRD10	ivw	9	-0.0288002	0.0189143	0.127841	0.912906	NA
TRAIL	FAM120AOS	ivw	2	0.0680999	0.0469268	0.146726	0.92477	NA
TRAIL	RPL32P3	ivw	2	-0.057076	0.0437472	0.192003	0.947317	NA
TRAIL	RP11-266L9.6	ivw	2	-0.0729503	0.0500962	0.145336	0.924557	NA
TRAIL	GRIK3	ivw	2	-0.0061854	0.0389787	0.873916	0.999914	NA
TRAIL	ATP6V0E2-AS1	ivw	2	0.0892987	0.0310113	0.0039824	0.461478	Sufficient
TRAIL	SIGLEC14	ivw	17	-0.00871022	0.00621095	0.160797	0.932845	NA
TRAIL	TRBJ2-2P	ivw	3	0.0417568	0.0223131	0.0612892	0.831815	NA
TRAIL	OSBPL5	ivw	10	-0.00985219	0.0120557	0.413802	0.994221	NA
TRAIL	SIVA1	ivw	2	-0.0195597	0.0296971	0.510127	0.999662	NA
TRAIL	TBC1D3	ivw	2	0.0346427	0.0581557	0.551383	0.999914	NA
TRAIL	NOP56	ivw	5	-0.00257107	0.0188404	0.891453	0.999914	NA
TRAIL	MCM3AP-AS1	ivw	5	0.0102593	0.0347967	0.768119	0.999914	NA
TRAIL	DECR1	ivw	3	-0.0121437	0.0252541	0.630617	0.999914	NA
TRAIL	RP11-37E23.5	ivw	4	-0.028147	0.019084	0.140241	0.922294	NA
TRAIL	RELL2	ivw	2	-0.0725172	0.0284951	0.010931	0.599295	Sufficient
TRAIL	SMPD4P1	ivw	15	0.00903655	0.0116304	0.437173	0.996135	NA
TRAIL	SLC25A39	ivw	2	-0.00573227	0.0409222	0.888599	0.999914	NA
TRAIL	EFNA5	ivw	2	-0.0803688	0.103007	0.435257	0.996135	NA
TRAIL	TMEM230	ivw	6	-0.00254752	0.0122088	0.834712	0.999914	NA
TRAIL	TTF2	ivw	10	-0.018076	0.0117943	0.125374	0.911029	NA
TRAIL	CNPY2	ivw	2	0.0164053	0.0211798	0.438592	0.996135	NA
TRAIL	MIDN	ivw	2	0.0250848	0.046267	0.587699	0.999914	NA
TRAIL	SEPW1	ivw	3	-0.0179733	0.0164124	0.273469	0.972332	NA
TRAIL	CA11	ivw	2	-0.0487397	0.0359613	0.17531	0.941102	NA
TRAIL	SORBS3	ivw	3	0.0685135	0.064558	0.288567	0.9757	NA
TRAIL	EXO5	ivw	3	0.0397199	0.03482	0.253985	0.968461	NA
TRAIL	CENPB	ivw	5	-0.00328662	0.0299422	0.912595	0.999914	NA
TRAIL	TNKS	ivw	2	-0.0199835	0.0693544	0.773243	0.999914	NA
TRAIL	PTBP2	ivw	9	0.0127868	0.0134237	0.340816	0.985534	NA
TRAIL	TRIM36	ivw	6	0.0461104	0.0198068	0.0199116	0.684132	Sufficient
TRAIL	COG1	ivw	6	-0.00902072	0.0180903	0.618025	0.999914	NA
TRAIL	KLHDC8B	ivw	7	0.0284615	0.0140282	0.042471	0.786422	Sufficient
TRAIL	MIER1	ivw	6	-0.00446261	0.0137998	0.746407	0.999914	NA
TRAIL	ZFP30	ivw	8	0.00307047	0.0148313	0.835989	0.999914	NA
TRAIL	EIF3M	ivw	2	0.0638027	0.04117	0.121205	0.908212	NA
TRAIL	LINC00639	ivw	6	0.0414781	0.0177582	0.0195064	0.681153	Sufficient
TRAIL	HK1	ivw	7	-0.0153137	0.0244172	0.53055	0.999914	NA
TRAIL	ST7	ivw	2	0.0200812	0.0682423	0.768556	0.999914	NA
TRAIL	FPR1	ivw	13	-0.00718352	0.0120152	0.549927	0.999914	NA
TRAIL	LRRC4	ivw	2	-0.0807347	0.0428736	0.0596886	0.829504	NA
TRAIL	CTC-205M6.5	ivw	3	0.00958794	0.0278415	0.730564	0.999914	NA
TRAIL	MTMR10	ivw	7	0.01587	0.0152554	0.298208	0.9782	NA
TRAIL	ZNF890P	ivw	8	0.00763527	0.0169064	0.651542	0.999914	NA
TRAIL	RP11-10J21.4	ivw	2	0.0583875	0.109967	0.59545	0.999914	NA
TRAIL	SYTL2	ivw	15	-0.0146794	0.0132692	0.268606	0.971473	NA
TRAIL	JOSD2	ivw	2	0.0353115	0.0343223	0.303564	0.979056	NA
TRAIL	MRPL33	ivw	2	0.0754347	0.0382395	0.0485307	0.803612	Sufficient
TRAIL	RP11-308N19.1	ivw	4	-0.0410353	0.0292588	0.160768	0.932845	NA
TRAIL	MFSD7	ivw	8	0.0120531	0.0155091	0.437064	0.996135	NA
TRAIL	ZNF30	ivw	2	0.00278278	0.0169301	0.869441	0.999914	NA
TRAIL	CHMP3	ivw	3	-0.0285828	0.0249228	0.251442	0.967932	NA
TRAIL	GET4	ivw	5	-0.00513191	0.0194724	0.792129	0.999914	NA
TRAIL	IGLV3-27	ivw	2	0.00517966	0.0363151	0.886581	0.999914	NA
TRAIL	AC051649.16	ivw	4	-0.011083	0.0272645	0.684376	0.999914	NA
TRAIL	CARD17	ivw	2	-0.0595007	0.0568549	0.295314	0.977157	NA
TRAIL	OSBPL2	ivw	4	0.0135572	0.0223704	0.544494	0.999914	NA
TRAIL	ZNF738	ivw	2	0.0136605	0.042255	0.746478	0.999914	NA
TRAIL	PHYH	ivw	10	0.011741	0.014071	0.40405	0.993574	NA
TRAIL	IGHEP2	ivw	2	0.0516418	0.0379867	0.173997	0.94067	NA
TRAIL	ZNF823	ivw	3	-0.00253554	0.0231532	0.912797	0.999914	NA
TRAIL	SLC35B4	ivw	4	-0.0346831	0.0295058	0.239808	0.963677	NA
TRAIL	ZNF74	ivw	2	-0.0487829	0.0231229	0.0348829	0.761088	Sufficient
TRAIL	LGALS1	ivw	5	-0.00193276	0.0155026	0.900782	0.999914	NA
TRAIL	ZKSCAN1	ivw	2	0.0108047	0.0232261	0.641791	0.999914	NA
TRAIL	BMP1	ivw	2	-0.0285867	0.0261839	0.274935	0.972777	NA
TRAIL	RP11-467H10.1	ivw	2	-0.00185022	0.0515933	0.971393	0.999914	NA
TRAIL	TIGD7	ivw	7	-0.013405	0.0148693	0.367312	0.990435	NA
TRAIL	APOA1BP	ivw	2	-0.00173254	0.0245992	0.943851	0.999914	NA
TRAIL	CLDND2	ivw	2	0.0725244	0.0339518	0.0326714	0.752296	Sufficient
TRAIL	STAT1	ivw	2	-0.0259987	0.0678578	0.70162	0.999914	NA
TRAIL	RGS10	ivw	3	-0.00735964	0.0246592	0.765356	0.999914	NA
TRAIL	RP11-293M10.5	ivw	4	-0.00465667	0.0192132	0.808495	0.999914	NA
TRAIL	IL21R	ivw	4	-0.00672624	0.0172146	0.695998	0.999914	NA
TRAIL	SHROOM1	ivw	4	-0.0159614	0.0145388	0.272268	0.972307	NA
TRAIL	BNIP1	ivw	5	-1.02546e-05	0.0117854	0.999306	0.999962	NA
TRAIL	SF3B2	ivw	4	-0.0254575	0.0195492	0.192838	0.947317	NA
TRAIL	CX3CR1	ivw	8	-0.016565	0.0154022	0.282152	0.974314	NA
TRAIL	MTL5	ivw	5	0.0109386	0.0155047	0.480498	0.998544	NA
TRAIL	RSG1	ivw	3	0.0221106	0.0203726	0.277784	0.973429	NA
TRAIL	GCC2	ivw	19	0.000301188	0.0104854	0.977084	0.999914	NA
TRAIL	NIN	ivw	6	-0.0196252	0.0233393	0.400424	0.993199	NA
TRAIL	TTC23	ivw	9	0.0142679	0.0134988	0.29052	0.976146	NA
TRAIL	GDPGP1	ivw	3	0.00558393	0.0403578	0.889955	0.999914	NA
TRAIL	NLRP6	ivw	3	-0.0703289	0.0265003	0.00795704	0.551699	Sufficient
TRAIL	SLC51A	ivw	2	0.0115416	0.0383431	0.763408	0.999914	NA
TRAIL	SETD9	ivw	10	0.0259633	0.0159285	0.103104	0.889284	NA
TRAIL	UBAP1	ivw	2	0.0305152	0.027682	0.270312	0.972128	NA
TRAIL	PSMG3-AS1	ivw	8	-0.0127701	0.0163832	0.435708	0.996135	NA
TRAIL	GLS	ivw	4	0.0364009	0.0383219	0.342178	0.985637	NA
TRAIL	TIGD3	ivw	2	0.0118517	0.0406062	0.770386	0.999914	NA
TRAIL	ZNF589	ivw	24	0.00961789	0.00609911	0.114811	0.903157	NA
TRAIL	TSPYL4	ivw	2	-0.0248682	0.030385	0.413109	0.994221	NA
TRAIL	SLC5A11	ivw	7	-0.0175053	0.0132465	0.186334	0.945692	NA
TRAIL	MCOLN1	ivw	2	0.00519466	0.038057	0.891428	0.999914	NA
TRAIL	MICA	ivw	15	0.0313852	0.0235837	0.183253	0.94413	NA
TRAIL	C17orf103	ivw	3	0.0308092	0.0231607	0.183441	0.944226	NA
TRAIL	PMP22	ivw	4	0.0112689	0.0226621	0.619009	0.999914	NA
TRAIL	CTD-2192J16.21	ivw	3	-0.0316315	0.0195376	0.105446	0.892425	NA
TRAIL	GSTM3	ivw	21	0.00136344	0.00859008	0.873887	0.999914	NA
TRAIL	CTD-2382E5.3	ivw	2	0.0526485	0.0520565	0.311839	0.980552	NA
TRAIL	TUBB6	ivw	10	-0.0175639	0.00984378	0.0743812	0.85458	NA
TRAIL	RRN3P2	ivw	4	0.0150447	0.0190619	0.429961	0.996135	NA
TRAIL	NPEPPS	ivw	3	-0.0203666	0.0384773	0.596587	0.999914	NA
TRAIL	KCTD2	ivw	9	0.00226497	0.013407	0.865844	0.999914	NA
TRAIL	SEC23B	ivw	8	0.0112695	0.0154399	0.465456	0.998544	NA
TRAIL	WNT7A	ivw	2	0.0424433	0.0372853	0.254979	0.968733	NA
TRAIL	TNFRSF10A	ivw	3	-0.0395646	0.0163352	0.0154334	0.650567	Sufficient
TRAIL	LINC00638	ivw	8	0.0237931	0.0200593	0.235568	0.96326	NA
TRAIL	DFNA5	ivw	20	-0.00791167	0.00780734	0.310886	0.980392	NA
TRAIL	C3orf58	ivw	2	0.00465121	0.0334644	0.889458	0.999914	NA
TRAIL	CYP2J2	ivw	2	-0.0339402	0.035586	0.34021	0.985356	NA
TRAIL	ICK	ivw	2	-0.00349359	0.0592367	0.952971	0.999914	NA
TRAIL	SLC25A26	ivw	2	-0.0155313	0.0418926	0.71083	0.999914	NA
TRAIL	GRHL1	ivw	3	0.00178054	0.0232683	0.939004	0.999914	NA
TRAIL	THRA	ivw	3	-0.0239526	0.0341009	0.482427	0.998544	NA
TRAIL	NCF1	ivw	9	-0.017114	0.00975031	0.07922	0.859433	NA
TRAIL	MDS2	ivw	3	-0.0930334	0.0636407	0.143781	0.923608	NA
TRAIL	RP11-217B7.2	ivw	2	-0.000550478	0.0285009	0.98459	0.999914	NA
TRAIL	SLC12A4	ivw	2	0.0203053	0.0486003	0.676092	0.999914	NA
TRAIL	TOP3B	ivw	5	-0.0385348	0.0193376	0.0462898	0.797209	Sufficient
TRAIL	GVINP1	ivw	3	0.0343241	0.0275694	0.213129	0.955004	NA
TRAIL	LINC00663	ivw	2	-0.0143419	0.0442073	0.745617	0.999914	NA
TRAIL	CCDC86	ivw	2	-0.115249	0.0436801	0.00832793	0.557089	Sufficient
TRAIL	CYP2D8P1	ivw	4	-0.00815564	0.0271656	0.76401	0.999914	NA
TRAIL	CENPM	ivw	2	0.0232386	0.0366201	0.525698	0.999914	NA
TRAIL	RP5-1142A6.9	ivw	4	0.0259814	0.0263831	0.324734	0.982616	NA
TRAIL	TOMM70A	ivw	3	-0.0159916	0.0189123	0.397796	0.992865	NA
TRAIL	HTRA2	ivw	2	-0.0104709	0.0426165	0.805914	0.999914	NA
TRAIL	ICA1L	ivw	5	0.00709991	0.0229539	0.757084	0.999914	NA
TRAIL	XCR1	ivw	2	-0.0318183	0.0534534	0.551675	0.999914	NA
TRAIL	CD8A	ivw	2	0.0170215	0.0321772	0.59681	0.999914	NA
TRAIL	IGFBP4	ivw	3	-0.0290229	0.0390697	0.457572	0.99792	NA
TRAIL	RP11-322D14.2	ivw	2	0.0132652	0.031269	0.6714	0.999914	NA
TRAIL	CAPS	ivw	4	0.0048386	0.0125603	0.700067	0.999914	NA
TRAIL	MBTPS1	ivw	11	0.00609996	0.0138173	0.658871	0.999914	NA
TRAIL	ETS1	ivw	2	0.0506269	0.0573545	0.377398	0.99179	NA
TRAIL	TXNDC15	ivw	6	0.00865023	0.0177266	0.625564	0.999914	NA
TRAIL	VIM-AS1	ivw	2	-0.0325823	0.0367394	0.375161	0.991616	NA
TRAIL	ZNF106	ivw	2	0.0119414	0.0415423	0.773767	0.999914	NA
TRAIL	CHTOP	ivw	2	0.0188657	0.0196241	0.336374	0.984468	NA
TRAIL	MRPL38	ivw	5	0.00154272	0.0195351	0.937055	0.999914	NA
TRAIL	TMEM51	ivw	18	-0.00577892	0.00785849	0.462113	0.998396	NA
TRAIL	SLC16A6	ivw	6	-0.00359969	0.0254313	0.887439	0.999914	NA
TRAIL	RP11-53B2.2	ivw	5	-0.0197853	0.0137778	0.150997	0.927903	NA
TRAIL	RP11-119F19.2	ivw	5	0.0283414	0.021744	0.192435	0.947317	NA
TRAIL	POLR2D	ivw	5	0.0296742	0.0176405	0.0925371	0.878495	NA
TRAIL	NLRP3	ivw	9	-0.0116496	0.0154639	0.451245	0.997441	NA
TRAIL	MTERFD2	ivw	6	-0.00469866	0.0237282	0.843029	0.999914	NA
TRAIL	THNSL1	ivw	2	0.110547	0.0473453	0.0195481	0.681275	Sufficient
TRAIL	CTC-428G20.3	ivw	2	0.0551456	0.0298466	0.0646555	0.83669	NA
TRAIL	CISD2	ivw	2	0.0335503	0.0236382	0.155805	0.929849	NA
TRAIL	SACM1L	ivw	14	-0.0154668	0.0109177	0.15658	0.93029	NA
TRAIL	AC104634.3	ivw	3	-0.0473105	0.0561617	0.399565	0.993092	NA
TRAIL	CCT6P1	ivw	5	0.00165114	0.0131202	0.899853	0.999914	NA
TRAIL	SCARB2	ivw	4	-0.021201	0.0293448	0.469999	0.998544	NA
TRAIL	NUDT7	ivw	14	0.00784247	0.00914532	0.391147	0.992703	NA
TRAIL	LYRM7	ivw	4	0.0184311	0.0390275	0.636741	0.999914	NA
TRAIL	TGFBR2	ivw	2	0.0343494	0.0244541	0.160127	0.932376	NA
TRAIL	DCP1A	ivw	3	0.0521685	0.0465881	0.262807	0.970334	NA
TRAIL	TM7SF2	ivw	3	0.00856645	0.0193664	0.658246	0.999914	NA
TRAIL	DGUOK	ivw	4	-0.0352938	0.0216109	0.102438	0.888355	NA
TRAIL	MT3	ivw	3	-0.0570469	0.033309	0.0867756	0.869302	NA
TRAIL	OVGP1	ivw	7	-0.00924887	0.0122054	0.44859	0.996926	NA
TRAIL	CCDC74A	ivw	2	-0.0743091	0.0274549	0.00679794	0.530222	Sufficient
TRAIL	B4GALT5	ivw	2	-0.0333424	0.0846824	0.693777	0.999914	NA
TRAIL	PPP1R26	ivw	2	0.0383153	0.0928424	0.679832	0.999914	NA
TRAIL	C10orf91	ivw	2	0.0549437	0.0780627	0.481532	0.998544	NA
TRAIL	RP11-333A23.4	ivw	3	0.0195516	0.0524184	0.709155	0.999914	NA
TRAIL	ATP6V1D	ivw	5	-0.0130729	0.032727	0.689558	0.999914	NA
TRAIL	IFFO1	ivw	4	-0.0202119	0.0174993	0.248087	0.966824	NA
TRAIL	OSTF1	ivw	3	-0.00327888	0.0316265	0.917427	0.999914	NA
TRAIL	OGFOD3	ivw	5	-0.0105812	0.0481852	0.826187	0.999914	NA
TRAIL	LMTK2	ivw	3	0.0132833	0.0310098	0.668391	0.999914	NA
TRAIL	VHL	ivw	2	0.0282109	0.0424336	0.506163	0.999662	NA
TRAIL	ZFP14	ivw	10	-0.0178937	0.0134132	0.182192	0.943543	NA
TRAIL	NEU1	ivw	2	0.144005	0.0490134	0.00330256	0.434969	Sufficient
TRAIL	LARGE	ivw	6	-0.00221185	0.0221918	0.920607	0.999914	NA
TRAIL	CCDC88B	ivw	16	0.00553125	0.0153338	0.718306	0.999914	NA
TRAIL	JAM3	ivw	5	-0.0715436	0.0304167	0.0186671	0.67671	Sufficient
TRAIL	GPD1L	ivw	12	-0.0124454	0.0101822	0.221602	0.958648	NA
TRAIL	RETN	ivw	4	-0.0398622	0.0467116	0.393455	0.992703	NA
TRAIL	SPRY1	ivw	2	-0.116721	0.0661136	0.0774853	0.857703	NA
TRAIL	MDFIC	ivw	2	-0.00622214	0.0498862	0.90074	0.999914	NA
TRAIL	VPS11	ivw	4	0.00357323	0.019495	0.854571	0.999914	NA
TRAIL	SAV1	ivw	4	-0.0232871	0.0213437	0.275249	0.972822	NA
TRAIL	PCGF2	ivw	4	-0.0442759	0.0172812	0.0104047	0.59211	Sufficient
TRAIL	KLF4	ivw	2	0.125312	0.136947	0.360169	0.989054	NA
TRAIL	SSNA1	ivw	2	0.0265785	0.0291971	0.362656	0.990145	NA
TRAIL	MCFD2	ivw	7	-0.00305879	0.0202312	0.879825	0.999914	NA
TRAIL	CTD-2561B21.11	ivw	3	-0.0137589	0.0319325	0.66656	0.999914	NA
TRAIL	FZD1	ivw	8	0.00234686	0.0118666	0.843224	0.999914	NA
TRAIL	KRT2	ivw	2	-0.0632811	0.0369527	0.0868066	0.86935	NA
TRAIL	MYH11	ivw	4	0.013878	0.0261019	0.594944	0.999914	NA
TRAIL	MEIS1	ivw	2	-0.0391164	0.0333655	0.241053	0.964111	NA
TRAIL	RP11-44F14.11	ivw	2	0.0105367	0.0313868	0.737093	0.999914	NA
TRAIL	MAFB	ivw	3	-0.0428218	0.0252881	0.0903875	0.874842	NA
TRAIL	CLEC4G	ivw	9	0.000610906	0.0144417	0.966258	0.999914	NA
TRAIL	TTC25	ivw	4	-0.0103919	0.0210734	0.621923	0.999914	NA
TRAIL	C16orf13	ivw	9	-0.00424862	0.0102526	0.678584	0.999914	NA
TRAIL	MYO7B	ivw	2	0.0013772	0.0415094	0.973533	0.999914	NA
TRAIL	IRX3	ivw	10	-0.000417313	0.0147644	0.977451	0.999914	NA
TRAIL	FBXL16	ivw	2	0.024455	0.0526612	0.642373	0.999914	NA
TRAIL	ANO2	ivw	2	-0.0126475	0.219191	0.953987	0.999914	NA
TRAIL	TPM3	ivw	2	-0.0600255	0.034479	0.0816956	0.863304	NA
TRAIL	RP11-830F9.7	ivw	2	-0.00226545	0.0541258	0.966614	0.999914	NA
TRAIL	RPL28	ivw	11	-0.00781494	0.0122827	0.52461	0.999914	NA
TRAIL	MOXD1	ivw	2	-0.0204501	0.0612269	0.738376	0.999914	NA
TRAIL	ZNF154	ivw	12	0.0185684	0.015215	0.222313	0.95906	NA
TRAIL	RP11-77C3.3	ivw	7	0.00396053	0.0149873	0.79158	0.999914	NA
TRAIL	LEPR	ivw	15	-0.00683491	0.00921412	0.458216	0.99809	NA
TRAIL	BNC2	ivw	2	0.0421218	0.0232032	0.0694711	0.846196	NA
TRAIL	ITPR1	ivw	2	-0.0432932	0.0312296	0.165659	0.936179	NA
TRAIL	STARD5	ivw	3	0.0452444	0.0293046	0.122604	0.909056	NA
TRAIL	TIAM2	ivw	12	0.00319283	0.00979522	0.744456	0.999914	NA
TRAIL	HGS	ivw	2	0.0857728	0.0575874	0.136372	0.918837	NA
TRAIL	LPCAT4	ivw	2	0.00218873	0.0546786	0.96807	0.999914	NA
TRAIL	WDR35	ivw	3	-0.00497147	0.0351005	0.887368	0.999914	NA
TRAIL	C15orf38	ivw	16	4.53735e-05	0.0078271	0.995375	0.999914	NA
TRAIL	CCDC144B	ivw	2	-0.0531239	0.0452252	0.240133	0.963709	NA
TRAIL	AC025171.1	ivw	2	0.0219522	0.0814974	0.787652	0.999914	NA
TRAIL	LEMD2	ivw	4	-0.0120101	0.0222639	0.58958	0.999914	NA
TRAIL	RP11-488L18.4	ivw	6	0.0157402	0.0206506	0.445933	0.996563	NA
TRAIL	PSEN1	ivw	5	0.00593534	0.0160084	0.710813	0.999914	NA
TRAIL	FAM221B	ivw	2	0.0432951	0.0303323	0.153477	0.928658	NA
TRAIL	VWA8	ivw	3	0.0569093	0.0424566	0.180111	0.943165	NA
TRAIL	SSR1	ivw	9	-0.0077787	0.0200304	0.697761	0.999914	NA
TRAIL	SEC24D	ivw	3	0.00548329	0.0429322	0.898371	0.999914	NA
TRAIL	GSTO1	ivw	7	-0.00934793	0.0120758	0.438871	0.996135	NA
TRAIL	KIAA0753	ivw	3	-0.0107967	0.036903	0.769852	0.999914	NA
TRAIL	TGFB3	ivw	4	0.048937	0.0198999	0.0139266	0.634674	Sufficient
TRAIL	QPRT	ivw	3	-0.0304009	0.0334162	0.362946	0.990145	NA
TRAIL	CCDC115	ivw	4	-0.0044868	0.0127381	0.724662	0.999914	NA
TRAIL	RP11-563N6.6	ivw	3	0.000650727	0.0457315	0.988647	0.999914	NA
TRAIL	CNKSR3	ivw	2	-0.02649	0.0279771	0.343718	0.985637	NA
TRAIL	TRBJ2-6	ivw	2	0.0949271	0.0765601	0.215011	0.955872	NA
TRAIL	PVT1	ivw	3	-0.0160626	0.0201827	0.426113	0.995795	NA
TRAIL	PIGN	ivw	16	0.00494928	0.00602506	0.411391	0.994221	NA
TRAIL	PABPC4	ivw	2	0.038232	0.0315856	0.226116	0.9604	NA
TRAIL	CTD-2547E10.2	ivw	4	-0.0120937	0.0434964	0.780982	0.999914	NA
TRAIL	MICAL1	ivw	10	0.011595	0.0094009	0.217431	0.956495	NA
TRAIL	ZNF576	ivw	2	0.0500329	0.299977	0.867536	0.999914	NA
TRAIL	HINT1	ivw	2	0.0109208	0.137332	0.936618	0.999914	NA
TRAIL	SPAG9	ivw	4	0.0122246	0.0215735	0.570952	0.999914	NA
TRAIL	CCDC41	ivw	5	0.0112826	0.0302004	0.70871	0.999914	NA
TRAIL	NARS2	ivw	7	-0.0281309	0.0182418	0.123046	0.909793	NA
TRAIL	BBS9	ivw	2	-0.018067	0.0369399	0.624777	0.999914	NA
TRAIL	ACAP1	ivw	7	0.000215864	0.0136665	0.987398	0.999914	NA
TRAIL	NRP2	ivw	2	0.0467715	0.203444	0.81817	0.999914	NA
TRAIL	ITIH2	ivw	3	0.00742325	0.0236572	0.753685	0.999914	NA
TRAIL	ADCY10P1	ivw	17	-0.0123669	0.00832719	0.137511	0.919806	NA
TRAIL	PSTPIP2	ivw	3	0.0360892	0.0331409	0.27617	0.973141	NA
TRAIL	EPN1	ivw	3	-0.00542408	0.0213028	0.799018	0.999914	NA
TRAIL	PPT1	ivw	22	-0.00160889	0.00946911	0.865082	0.999914	NA
TRAIL	ZBED3	ivw	9	-0.00719908	0.0180904	0.690666	0.999914	NA
TRAIL	ABRACL	ivw	14	-0.0117955	0.00935682	0.207441	0.952527	NA
TRAIL	CHMP4B	ivw	8	-0.00145338	0.012984	0.910874	0.999914	NA
TRAIL	LDLRAD4	ivw	4	0.0085659	0.0310563	0.782687	0.999914	NA
TRAIL	TGOLN2	ivw	2	0.129129	0.162341	0.426372	0.995797	NA
TRAIL	RNASEH1	ivw	2	0.0859733	0.0562427	0.12636	0.91156	NA
TRAIL	GUCA1B	ivw	2	0.0162095	0.0199247	0.41591	0.9944	NA
TRAIL	DNPH1	ivw	9	-0.00244932	0.0124582	0.844138	0.999914	NA
TRAIL	ARMC1	ivw	2	0.0359807	0.0454707	0.428773	0.996123	NA
TRAIL	C1orf134	ivw	4	0.0165922	0.0194336	0.393222	0.992703	NA
TRAIL	ZCCHC2	ivw	2	-0.0467215	0.0438937	0.287137	0.975224	NA
TRAIL	CCDC64B	ivw	6	-0.0105755	0.0139558	0.44858	0.996926	NA
TRAIL	PCMTD1	ivw	4	-0.0125433	0.0238578	0.599061	0.999914	NA
TRAIL	MADCAM1	ivw	2	0.0534926	0.0670333	0.42487	0.995547	NA
TRAIL	EPHX4	ivw	3	0.0238996	0.0205172	0.244076	0.965215	NA
TRAIL	PCK2	ivw	9	-0.00417972	0.0116324	0.719359	0.999914	NA
TRAIL	LSM14B	ivw	2	-0.00478894	0.0474048	0.919533	0.999914	NA
TRAIL	PRRC2B	ivw	2	0.0415038	0.0451942	0.358439	0.988471	NA
TRAIL	HEY1	ivw	10	-0.0072009	0.0196255	0.713682	0.999914	NA
TRAIL	AP001257.1	ivw	2	0.0805461	0.0823175	0.327837	0.983038	NA
TRAIL	LARP4B	ivw	3	0.0344371	0.0274601	0.209814	0.953462	NA
TRAIL	PRUNE	ivw	2	0.0359625	0.0231214	0.119856	0.906716	NA
TRAIL	OPTN	ivw	9	-0.00974348	0.0122355	0.425843	0.995772	NA
TRAIL	AC024937.6	ivw	2	-0.0160734	0.0921113	0.861473	0.999914	NA
TRAIL	COPS3	ivw	20	-0.00818897	0.0116016	0.480281	0.998544	NA
TRAIL	IGHV3-30	ivw	2	-0.0782004	0.100961	0.438601	0.996135	NA
TRAIL	H2AFJ	ivw	2	0.0290368	0.0429664	0.499166	0.999283	NA
TRAIL	DCTN6	ivw	2	-0.0683044	0.105917	0.519	0.999914	NA
TRAIL	AC009506.1	ivw	11	0.00546611	0.0117535	0.641887	0.999914	NA
TRAIL	TMEM123	ivw	3	0.012767	0.0239746	0.594366	0.999914	NA
TRAIL	RP11-326C3.13	ivw	9	-0.00379481	0.0113926	0.739063	0.999914	NA
TRAIL	MPZL1	ivw	10	-0.0154166	0.0123267	0.211054	0.953905	NA
TRAIL	NEB	ivw	6	0.0215934	0.0231476	0.350895	0.987185	NA
TRAIL	PPAPDC2	ivw	9	-0.0103488	0.0129757	0.425133	0.995605	NA
TRAIL	FCAR	ivw	4	0.00145596	0.0229204	0.94935	0.999914	NA
TRAIL	TTC4	ivw	3	-0.00111634	0.0515371	0.982719	0.999914	NA
TRAIL	TPSD1	ivw	4	0.0180179	0.0164849	0.274398	0.972575	NA
TRAIL	MRPL18	ivw	11	-0.0203849	0.01639	0.213594	0.955323	NA
TRAIL	GPR141	ivw	2	-0.00854582	0.0246667	0.729004	0.999914	NA
TRAIL	ST6GALNAC6	ivw	10	-0.0289124	0.0110185	0.00869079	0.563077	Sufficient
TRAIL	UBE2E2	ivw	5	0.0243666	0.0227497	0.284137	0.974905	NA
TRAIL	IKBKE	ivw	7	0.00520229	0.0141439	0.713013	0.999914	NA
TRAIL	WBP7	ivw	2	-0.0276112	0.0405191	0.495596	0.999004	NA
TRAIL	SALL4	ivw	3	-0.00538141	0.0383232	0.888327	0.999914	NA
TRAIL	BCR	ivw	7	0.0131654	0.0111386	0.237218	0.96331	NA
TRAIL	FUT11	ivw	2	-0.032274	0.142916	0.821338	0.999914	NA
TRAIL	IQCG	ivw	5	0.011495	0.0175631	0.512794	0.999739	NA
TRAIL	CHP1	ivw	3	-0.00466637	0.0177389	0.792506	0.999914	NA
TRAIL	CFD	ivw	16	-0.00801505	0.00761555	0.292589	0.976675	NA
TRAIL	FOPNL	ivw	3	0.00399467	0.0199487	0.841288	0.999914	NA
TRAIL	CRB2	ivw	2	-0.0106144	0.0536927	0.843289	0.999914	NA
TRAIL	EIF3CL	ivw	10	0.0099822	0.0158031	0.52761	0.999914	NA
TRAIL	C12orf43	ivw	6	0.0182176	0.0194888	0.349905	0.987157	NA
TRAIL	RTTN	ivw	2	0.0246888	0.0762972	0.746251	0.999914	NA
TRAIL	TCL6	ivw	2	-0.0642005	0.0481832	0.182721	0.943794	NA
TRAIL	ZNF717	ivw	2	-0.00822089	0.0170262	0.629211	0.999914	NA
TRAIL	TPM3P6	ivw	3	0.0133749	0.0277524	0.629851	0.999914	NA
TRAIL	MCM5	ivw	5	0.00712281	0.0168601	0.672685	0.999914	NA
TRAIL	FLJ22184	ivw	2	0.0565968	0.0483896	0.24216	0.964655	NA
TRAIL	CTD-2619J13.17	ivw	2	-0.0231052	0.0190064	0.224117	0.959442	NA
TRAIL	CD300A	ivw	8	-0.00491108	0.0171679	0.774831	0.999914	NA
TRAIL	MTMR12	ivw	2	-0.0822666	0.0791629	0.298708	0.978507	NA
TRAIL	TRPC6	ivw	3	-0.0166508	0.0282289	0.555291	0.999914	NA
TRAIL	RP11-497H16.2	ivw	3	0.0192192	0.0203615	0.345223	0.986023	NA
TRAIL	ADSS	ivw	12	0.0119069	0.0111716	0.286506	0.975202	NA
TRAIL	RTFDC1	ivw	2	-0.00741916	0.0276288	0.788291	0.999914	NA
TRAIL	GOLGA6L5	ivw	6	0.0150479	0.0183862	0.413111	0.994221	NA
TRAIL	RP11-362F19.1	ivw	9	0.0110095	0.0107578	0.30612	0.979553	NA
TRAIL	BRF1	ivw	2	0.102185	0.0495739	0.0392773	0.774888	Sufficient
TRAIL	ANKRD6	ivw	3	0.0123987	0.0341761	0.716762	0.999914	NA
TRAIL	INTS8	ivw	2	-0.0289925	0.0235264	0.217822	0.956752	NA
TRAIL	COA1	ivw	4	-0.0100317	0.0126901	0.429227	0.996123	NA
TRAIL	KIAA2013	ivw	8	-0.0262781	0.0136944	0.054998	0.820669	NA
TRAIL	CXXC11	ivw	4	0.000925948	0.037566	0.980335	0.999914	NA
TRAIL	PRDM4	ivw	4	0.00844508	0.0184045	0.646335	0.999914	NA
TRAIL	MGAT5	ivw	4	-0.0636751	0.0365699	0.0816506	0.863304	NA
TRAIL	MLF2	ivw	4	0.0441731	0.0307402	0.150723	0.927549	NA
TRAIL	NXT1	ivw	2	-0.0236461	0.0538899	0.660817	0.999914	NA
TRAIL	PLOD2	ivw	2	-0.00386431	0.0498458	0.938206	0.999914	NA
TRAIL	KRT23	ivw	12	0.0282742	0.0171645	0.0995059	0.88575	NA
TRAIL	TMBIM6	ivw	4	0.0448691	0.0401595	0.263878	0.970475	NA
TRAIL	ROPN1L	ivw	2	-0.0636738	0.111138	0.566696	0.999914	NA
TRAIL	CRAT	ivw	12	-0.0123651	0.00907681	0.173112	0.940289	NA
TRAIL	RPTOR	ivw	7	0.0406476	0.0198917	0.0410085	0.781063	Sufficient
TRAIL	SECTM1	ivw	2	0.0256541	0.0403567	0.524983	0.999914	NA
TRAIL	SLU7	ivw	3	-0.00628047	0.0468563	0.893373	0.999914	NA
TRAIL	RP11-57H14.4	ivw	3	0.00341723	0.0557054	0.951085	0.999914	NA
TRAIL	TRGV3	ivw	9	-0.00431075	0.0120261	0.720006	0.999914	NA
TRAIL	RP11-295G20.2	ivw	2	-0.0189639	0.0277873	0.494943	0.998964	NA
TRAIL	PDGFC	ivw	4	0.0394692	0.0288916	0.171904	0.939836	NA
TRAIL	DTHD1	ivw	4	-0.00943438	0.0228194	0.679286	0.999914	NA
TRAIL	WRN	ivw	4	0.00384469	0.0260371	0.88261	0.999914	NA
TRAIL	RP11-439L8.4	ivw	4	0.020085	0.0174779	0.250488	0.967468	NA
TRAIL	CWF19L2	ivw	12	-0.00545912	0.0110192	0.620306	0.999914	NA
TRAIL	TEX101	ivw	5	-0.0213863	0.0226798	0.345696	0.986165	NA
TRAIL	POLDIP3	ivw	2	-0.02307	0.0491435	0.638754	0.999914	NA
TRAIL	DUSP10	ivw	2	0.0604478	0.0468218	0.196697	0.948134	NA
TRAIL	FPGS	ivw	2	-0.134638	0.0540779	0.0127847	0.622898	Sufficient
TRAIL	RHOC	ivw	3	-0.00164201	0.0168801	0.922508	0.999914	NA
TRAIL	RNF150	ivw	11	-0.000531119	0.00804811	0.947384	0.999914	NA
TRAIL	ANAPC4	ivw	17	-0.00295398	0.0103178	0.77465	0.999914	NA
TRAIL	RP11-465N4.4	ivw	2	0.0160282	0.0364772	0.660369	0.999914	NA
TRAIL	TRAF3	ivw	4	0.0173284	0.0241742	0.473488	0.998544	NA
TRAIL	GPX4	ivw	14	0.002703	0.00728553	0.71063	0.999914	NA
TRAIL	CIR1	ivw	3	0.016933	0.0264073	0.521375	0.999914	NA
TRAIL	RNFT2	ivw	4	-0.0436597	0.0305832	0.153416	0.928656	NA
TRAIL	TBKBP1	ivw	19	-0.00646885	0.00884843	0.464734	0.998484	NA
TRAIL	FAM153B	ivw	9	-0.016266	0.0147571	0.270354	0.972151	NA
TRAIL	BBS2	ivw	23	0.000972947	0.00577058	0.866108	0.999914	NA
TRAIL	ALDH7A1	ivw	4	0.0100688	0.0339147	0.766553	0.999914	NA
TRAIL	CELSR3	ivw	2	-0.0285422	0.0285457	0.31737	0.981304	NA
TRAIL	SPI1	ivw	4	-0.0182174	0.00995344	0.0672116	0.842127	NA
TRAIL	SIMC1	ivw	3	-0.00466371	0.0278055	0.866799	0.999914	NA
TRAIL	NBPF4	ivw	4	-0.101013	0.0549338	0.0659419	0.839471	NA
TRAIL	SLC44A5	ivw	6	0.0152429	0.014359	0.288434	0.975645	NA
TRAIL	APIP	ivw	2	-0.00278992	0.05933	0.962494	0.999914	NA
TRAIL	OSBPL6	ivw	3	-0.0404556	0.0274014	0.139835	0.922173	NA
TRAIL	CTNNBL1	ivw	2	-0.0519971	0.0424763	0.220899	0.958247	NA
TRAIL	CD209	ivw	4	0.0281229	0.027252	0.302093	0.978689	NA
TRAIL	LTA	ivw	2	-0.109858	0.0351684	0.00178549	0.366117	Sufficient
TRAIL	CD48	ivw	4	0.0133285	0.0224855	0.553343	0.999914	NA
TRAIL	MLKL	ivw	8	-0.00704489	0.0206	0.732362	0.999914	NA
TRAIL	EXOC2	ivw	11	-0.00837657	0.0104761	0.423948	0.995481	NA
TRAIL	POLDIP2	ivw	5	-0.00280073	0.0227036	0.901822	0.999914	NA
TRAIL	PLIN4	ivw	2	0.0342632	0.0340872	0.314818	0.980875	NA
TRAIL	PFKM	ivw	2	-0.0264602	0.0341523	0.438474	0.996135	NA
TRAIL	POM121C	ivw	8	-0.0190541	0.0160997	0.23661	0.963297	NA
TRAIL	CHMP1A	ivw	4	-0.0393946	0.0235682	0.0946205	0.880597	NA
TRAIL	LIG3	ivw	11	0.00656424	0.0123587	0.595318	0.999914	NA
TRAIL	OLFM1	ivw	16	0.00911633	0.00817622	0.264859	0.970475	NA
TRAIL	RPGRIP1	ivw	5	0.0337521	0.0243534	0.165769	0.936198	NA
TRAIL	ZNF142	ivw	3	-0.017361	0.0281331	0.537169	0.999914	NA
TRAIL	NUDT16P1	ivw	3	0.101464	0.0374299	0.00671287	0.52834	Sufficient
TRAIL	ZNF814	ivw	5	0.0615533	0.027959	0.027697	0.729861	Sufficient
TRAIL	SNHG1	ivw	3	-0.0026647	0.0355597	0.940266	0.999914	NA
TRAIL	DNAJC10	ivw	2	0.0224784	0.0263018	0.392752	0.992703	NA
TRAIL	MAST3	ivw	3	-0.00880121	0.0265466	0.740238	0.999914	NA
TRAIL	PPAP2A	ivw	2	-0.125098	0.0954482	0.189981	0.946718	NA
TRAIL	FNBP1	ivw	8	-0.00129829	0.0134066	0.922854	0.999914	NA
TRAIL	ANKRD9	ivw	8	-0.00418981	0.0141276	0.766796	0.999914	NA
TRAIL	ZADH2	ivw	9	0.00779225	0.0172348	0.65118	0.999914	NA
TRAIL	RGMA	ivw	4	0.0147075	0.0239412	0.539004	0.999914	NA
TRAIL	RP11-452K12.4	ivw	3	-0.00381056	0.0224613	0.865286	0.999914	NA
TRAIL	CD1E	ivw	6	0.0154239	0.0282298	0.584812	0.999914	NA
TRAIL	TMEM50A	ivw	9	-0.00850318	0.00806043	0.291458	0.976473	NA
TRAIL	SLAMF6	ivw	5	-0.0366363	0.031737	0.248347	0.967011	NA
TRAIL	BCL2L2	ivw	2	0.00600492	0.0591073	0.919079	0.999914	NA
TRAIL	CNDP2	ivw	8	-0.00454461	0.0124311	0.714676	0.999914	NA
TRAIL	ICOSLG	ivw	4	0.000957617	0.0212406	0.96404	0.999914	NA
TRAIL	XPNPEP1	ivw	13	-0.0125452	0.0132491	0.343704	0.985637	NA
TRAIL	KL	ivw	7	-0.00500666	0.0203958	0.806088	0.999914	NA
TRAIL	PPAT	ivw	2	-0.033459	0.0475106	0.481282	0.998544	NA
TRAIL	RP11-274B21.3	ivw	6	0.0300773	0.0153926	0.0506998	0.808266	NA
TRAIL	CARD16	ivw	12	0.0039339	0.00966656	0.684038	0.999914	NA
TRAIL	LRRC27	ivw	5	-0.0140991	0.0314734	0.654177	0.999914	NA
TRAIL	TENC1	ivw	3	0.0203666	0.0411226	0.620413	0.999914	NA
TRAIL	RP13-977J11.8	ivw	2	0.221469	0.0872178	0.0111087	0.601406	Sufficient
TRAIL	TMEM160	ivw	4	-0.0387854	0.0304129	0.202204	0.950015	NA
TRAIL	FAM213B	ivw	6	0.00765837	0.0137348	0.577126	0.999914	NA
TRAIL	CCNE1	ivw	2	-0.0127774	0.0466157	0.784007	0.999914	NA
TRAIL	SLK	ivw	3	-0.0220876	0.0317133	0.486129	0.998544	NA
TRAIL	LRRC8A	ivw	2	0.0520111	0.0654596	0.426874	0.995846	NA
TRAIL	TAP2	ivw	8	0.00162904	0.0188481	0.931124	0.999914	NA
TRAIL	C20orf112	ivw	2	-0.0621349	0.043154	0.149913	0.926593	NA
TRAIL	ICAM3	ivw	7	0.0163674	0.016143	0.31063	0.980308	NA
TRAIL	KRT1	ivw	19	0.00342195	0.00561084	0.54194	0.999914	NA
TRAIL	HLA-DRB6	ivw	19	0.000596269	0.0115057	0.958669	0.999914	NA
TRAIL	IL1R2	ivw	6	0.00377203	0.0175124	0.829462	0.999914	NA
TRAIL	EFCAB14	ivw	2	0.00985518	0.028815	0.73234	0.999914	NA
TRAIL	SLC7A10	ivw	3	0.0703874	0.0696845	0.312454	0.980651	NA
TRAIL	DOCK8	ivw	10	0.00401527	0.0107496	0.708756	0.999914	NA
TRAIL	PPARGC1A	ivw	9	-0.00239013	0.0106573	0.822545	0.999914	NA
TRAIL	ZNHIT3	ivw	3	-0.0276355	0.0223603	0.216488	0.95618	NA
TRAIL	NSG1	ivw	17	-0.00135377	0.012183	0.911521	0.999914	NA
TRAIL	RABEPK	ivw	12	-0.0105129	0.0116684	0.367604	0.990482	NA
TRAIL	GNG5	ivw	3	-0.0105139	0.0259057	0.68485	0.999914	NA
TRAIL	RP5-1051J4.4	ivw	8	0.000382166	0.0129773	0.976507	0.999914	NA
TRAIL	ANKRD22	ivw	2	-0.0414372	0.0393153	0.291896	0.976473	NA
TRAIL	STRADA	ivw	2	-0.0550665	0.0422818	0.19279	0.947317	NA
TRAIL	KIAA0247	ivw	6	-0.00114702	0.0197392	0.953662	0.999914	NA
TRAIL	ANKEF1	ivw	2	-0.0288836	0.0289581	0.318558	0.981658	NA
TRAIL	AC069363.1	ivw	2	0.00281345	0.013999	0.840718	0.999914	NA
TRAIL	ATP6V1E1	ivw	3	0.00630049	0.0143263	0.660092	0.999914	NA
TRAIL	NTNG2	ivw	3	0.0236324	0.0324748	0.466788	0.998544	NA
TRAIL	COBLL1	ivw	2	0.00736396	0.0392916	0.851333	0.999914	NA
TRAIL	CLTB	ivw	12	0.0124411	0.0206737	0.547316	0.999914	NA
TRAIL	SLC5A3	ivw	2	0.00729501	0.0437487	0.867568	0.999914	NA
TRAIL	GADD45B	ivw	4	0.0025363	0.0245878	0.917842	0.999914	NA
TRAIL	IKZF1	ivw	9	-0.00679651	0.00904109	0.45221	0.997686	NA
TRAIL	RMND5A	ivw	4	-0.0501284	0.03074	0.102949	0.888806	NA
TRAIL	MPND	ivw	3	0.0407046	0.0240634	0.0907307	0.875159	NA
TRAIL	C5orf42	ivw	2	0.04364	0.122344	0.721318	0.999914	NA
TRAIL	QPCT	ivw	3	-0.0442968	0.0335054	0.186142	0.945685	NA
TRAIL	2009-09-01	ivw	4	0.0269989	0.0325328	0.406596	0.994114	NA
TRAIL	CCDC57	ivw	4	-0.0224049	0.0158389	0.157201	0.930606	NA
TRAIL	LITAF	ivw	5	0.0214573	0.0229819	0.350479	0.987157	NA
TRAIL	AP000351.10	ivw	7	0.00345917	0.0146732	0.813629	0.999914	NA
TRAIL	ZYX	ivw	14	-0.000388425	0.00878377	0.964728	0.999914	NA
TRAIL	DAXX	ivw	2	-0.037941	0.0295828	0.199655	0.949726	NA
TRAIL	STK32C	ivw	14	0.013617	0.00963774	0.15769	0.930925	NA
TRAIL	RP11-597D13.9	ivw	5	-0.0163725	0.0190173	0.389278	0.992691	NA
TRAIL	STAU1	ivw	2	-0.0315438	0.0558591	0.572276	0.999914	NA
TRAIL	CTB-118N6.3	ivw	4	-0.00602187	0.0228848	0.792444	0.999914	NA
TRAIL	CTSF	ivw	16	-0.000470775	0.00869318	0.956812	0.999914	NA
TRAIL	MVB12B	ivw	13	0.00635369	0.00952919	0.504925	0.999662	NA
TRAIL	TMEM181	ivw	2	0.028928	0.0442798	0.513564	0.999864	NA
TRAIL	FAM22G	ivw	2	-0.0220204	0.0453887	0.627568	0.999914	NA
TRAIL	ZBTB14	ivw	2	0.0336466	0.0298385	0.259479	0.969666	NA
TRAIL	CCL2	ivw	2	0.0199861	0.174734	0.908936	0.999914	NA
TRAIL	CDC23	ivw	3	0.0384038	0.0314224	0.221639	0.958648	NA
TRAIL	TIPRL	ivw	2	-0.0236376	0.0375265	0.528766	0.999914	NA
TRAIL	PITPNM1	ivw	3	0.0599965	0.0546442	0.272227	0.972307	NA
TRAIL	RILPL1	ivw	5	0.0762793	0.0277768	0.00602982	0.515641	Sufficient
TRAIL	LINC00847	ivw	3	-0.0109732	0.0196986	0.57749	0.999914	NA
TRAIL	SMURF2	ivw	2	0.0149611	0.0540653	0.781993	0.999914	NA
TRAIL	MIR320E	ivw	2	-0.0930278	0.0304956	0.00228439	0.391436	Sufficient
TRAIL	RPS14	ivw	4	0.0346382	0.0219267	0.11417	0.901919	NA
TRAIL	SPATA5L1	ivw	26	0.00101804	0.00626825	0.870981	0.999914	NA
TRAIL	NRBP2	ivw	4	0.00697843	0.0392324	0.858822	0.999914	NA
TRAIL	CTA-29F11.1	ivw	7	-0.0135975	0.0150153	0.365158	0.990145	NA
TRAIL	PHGDH	ivw	12	0.000197071	0.0124789	0.9874	0.999914	NA
TRAIL	METTL13	ivw	13	0.0245803	0.0100416	0.0143712	0.63946	Sufficient
TRAIL	AKAP6	ivw	4	0.071129	0.054748	0.193873	0.947511	NA
TRAIL	TRDMT1	ivw	3	0.000364389	0.0317143	0.990833	0.999914	NA
TRAIL	KIFC2	ivw	3	-0.0254325	0.0268596	0.343707	0.985637	NA
TRAIL	KIF25-AS1	ivw	3	-0.0370868	0.0355959	0.297465	0.977896	NA
TRAIL	VWCE	ivw	4	-0.0282711	0.0214486	0.187477	0.946122	NA
TRAIL	IGLV1-51	ivw	2	0.0895259	0.0780808	0.251555	0.967935	NA
TRAIL	CEP135	ivw	3	0.000933258	0.0429245	0.982654	0.999914	NA
TRAIL	COG4	ivw	2	-0.019186	0.0377054	0.610865	0.999914	NA
TRAIL	AMDHD2	ivw	3	0.0294067	0.0244163	0.228439	0.961301	NA
TRAIL	RP11-274B21.2	ivw	2	0.0358307	0.0178377	0.044568	0.792785	Sufficient
TRAIL	DOK1	ivw	2	0.0584561	0.0580915	0.314282	0.980691	NA
TRAIL	MT2A	ivw	15	0.00202742	0.0105863	0.848123	0.999914	NA
TRAIL	STEAP4	ivw	15	-0.00484018	0.00679492	0.476265	0.998544	NA
TRAIL	HNRNPA1P21	ivw	2	-0.000722322	0.0312904	0.981583	0.999914	NA
TRAIL	HIBADH	ivw	8	0.00495464	0.0146186	0.734664	0.999914	NA
TRAIL	IFNAR2	ivw	9	-0.0222454	0.0131249	0.0900948	0.874647	NA
TRAIL	GFOD1	ivw	2	0.0449611	0.0622168	0.469894	0.998544	NA
TRAIL	NFE2L1	ivw	3	-0.0174438	0.0285591	0.541333	0.999914	NA
TRAIL	SH3GLB2	ivw	5	0.00726597	0.0201635	0.718583	0.999914	NA
TRAIL	PHF23	ivw	5	-0.000507604	0.0196428	0.979384	0.999914	NA
TRAIL	UNC50	ivw	3	0.0373275	0.0204506	0.0679627	0.843941	NA
TRAIL	LONP1	ivw	8	0.00889997	0.0118741	0.453538	0.997756	NA
TRAIL	TNKS2	ivw	2	-0.00334325	0.0330628	0.919457	0.999914	NA
TRAIL	NOM1	ivw	3	0.000518136	0.0213939	0.980678	0.999914	NA
TRAIL	CMBL	ivw	12	0.00820328	0.0106189	0.439806	0.996135	NA
TRAIL	DCTN4	ivw	2	0.0128797	0.0444734	0.772118	0.999914	NA
TRAIL	CTD-2616J11.4	ivw	3	0.000995856	0.0268556	0.97042	0.999914	NA
TRAIL	CD274	ivw	2	0.00598917	0.0551734	0.913558	0.999914	NA
TRAIL	SGCD	ivw	3	-0.0278209	0.0231247	0.228944	0.961461	NA
TRAIL	INADL	ivw	7	0.0224786	0.017493	0.19879	0.949446	NA
TRAIL	RP3-402G11.5	ivw	3	-0.0117014	0.0243256	0.630494	0.999914	NA
TRAIL	IGLV5-45	ivw	2	-0.0595088	0.0564498	0.291796	0.976473	NA
TRAIL	SLC22A31	ivw	5	0.000403484	0.0173002	0.981393	0.999914	NA
TRAIL	DNAJB5	ivw	7	-0.0112997	0.0132522	0.393846	0.992703	NA
TRAIL	OLIG1	ivw	12	-0.0119572	0.0105296	0.256132	0.968969	NA
TRAIL	ANKRA2	ivw	2	0.000915036	0.0178035	0.95901	0.999914	NA
TRAIL	BPI	ivw	10	-0.0128572	0.0172708	0.456607	0.997888	NA
TRAIL	ZNF672	ivw	2	-0.0177795	0.051711	0.730978	0.999914	NA
TRAIL	CYB5R1	ivw	7	0.023452	0.0136188	0.0850652	0.867309	NA
TRAIL	PPP2R5E	ivw	2	0.0938438	0.0748814	0.210121	0.953592	NA
TRAIL	ZDHHC17	ivw	7	-0.00418696	0.022332	0.851279	0.999914	NA
TRAIL	SERPINB8	ivw	10	0.0191122	0.0127421	0.133633	0.917347	NA
TRAIL	RBL2	ivw	18	-0.0246967	0.00931435	0.00801439	0.552223	Sufficient
TRAIL	CSAD	ivw	2	0.0524289	0.0783033	0.503137	0.999662	NA
TRAIL	SCFD1	ivw	2	-0.0167903	0.0263219	0.523548	0.999914	NA
TRAIL	ATOX1	ivw	3	0.00997026	0.016995	0.557433	0.999914	NA
TRAIL	FAM46A	ivw	2	-0.148902	0.0645115	0.0209912	0.691721	Sufficient
TRAIL	RPF1	ivw	2	-0.0327008	0.0412027	0.427395	0.995978	NA
TRAIL	INO80C	ivw	8	0.0152109	0.0143802	0.290162	0.975905	NA
TRAIL	GUSBP5	ivw	15	-0.00969212	0.00927735	0.296158	0.977458	NA
TRAIL	SVIL	ivw	2	-0.0388697	0.0397933	0.328673	0.983474	NA
TRAIL	PRKCH	ivw	4	0.0256644	0.0451204	0.569493	0.999914	NA
TRAIL	DDX11	ivw	29	0.00712009	0.0062847	0.257246	0.968986	NA
TRAIL	XXyac-YX65C7_A.2	ivw	2	-0.0144838	0.0292236	0.620163	0.999914	NA
TRAIL	PROSER1	ivw	2	0.0563457	0.0438636	0.198944	0.949446	NA
TRAIL	SRBD1	ivw	5	-0.0176987	0.0121681	0.145802	0.924747	NA
TRAIL	LSR	ivw	3	0.0200124	0.0235985	0.396418	0.992865	NA
TRAIL	FBXO44	ivw	4	0.000773954	0.0279417	0.977902	0.999914	NA
TRAIL	NUP62	ivw	7	-0.0149682	0.0187669	0.425111	0.995605	NA
TRAIL	BUD13	ivw	2	0.00182278	0.0691311	0.978965	0.999914	NA
TRAIL	C10orf128	ivw	18	0.00589142	0.0071508	0.410006	0.994215	NA
TRAIL	KCNT1	ivw	3	-0.0259096	0.02742	0.344701	0.985759	NA
TRAIL	ARHGAP19	ivw	12	-0.00481698	0.00945934	0.610591	0.999914	NA
TRAIL	RP11-800A3.4	ivw	2	-0.000486797	0.0255109	0.984776	0.999914	NA
TRAIL	NIPSNAP3B	ivw	2	-0.0277569	0.0416642	0.505279	0.999662	NA
TRAIL	LRRC47	ivw	2	-0.0322754	0.0344403	0.348686	0.986907	NA
TRAIL	SLC35F3	ivw	12	0.0165855	0.0108659	0.126914	0.912132	NA
TRAIL	EIF5A	ivw	2	0.000286304	0.0218716	0.989556	0.999914	NA
TRAIL	ENC1	ivw	13	-0.00246755	0.00578624	0.66978	0.999914	NA
TRAIL	CD302	ivw	12	0.00931777	0.0121187	0.441968	0.996135	NA
TRAIL	IFIT3	ivw	2	0.0614321	0.0369528	0.0964233	0.88187	NA
TRAIL	RP11-496H1.1	ivw	5	-0.0251783	0.0294905	0.393229	0.992703	NA
TRAIL	MFSD3	ivw	2	-0.0816208	0.0362223	0.0242385	0.713913	Sufficient
TRAIL	AGPAT9	ivw	6	-0.0516496	0.016766	0.00206578	0.378327	Sufficient
TRAIL	IRS1	ivw	4	-0.0166682	0.0194401	0.391217	0.992703	NA
TRAIL	AC118278.1	ivw	11	0.00629193	0.00981186	0.521355	0.999914	NA
TRAIL	TRIM73	ivw	6	0.0914969	0.0306332	0.00281862	0.416893	Sufficient
TRAIL	ANKIB1	ivw	4	0.00958816	0.0396286	0.808819	0.999914	NA
TRAIL	HLA-F	ivw	20	-0.0101809	0.0109752	0.3536	0.987689	NA
TRAIL	CORO2A	ivw	13	-0.00220208	0.0109367	0.840426	0.999914	NA
TRAIL	UBALD2	ivw	5	-0.0263098	0.025045	0.293486	0.977045	NA
TRAIL	ENDOD1	ivw	3	0.000479732	0.0211804	0.98193	0.999914	NA
TRAIL	ZNF226	ivw	3	-0.0309526	0.0456322	0.497578	0.999172	NA
TRAIL	TSPAN17	ivw	2	0.0116694	0.0283625	0.680752	0.999914	NA
TRAIL	TMPRSS3	ivw	3	-0.000997408	0.0224293	0.964531	0.999914	NA
TRAIL	TRBV6-7	ivw	10	-0.00892063	0.020785	0.667789	0.999914	NA
TRAIL	RP11-325P15.1	ivw	10	-0.0136354	0.0165141	0.408983	0.994211	NA
TRAIL	COG6	ivw	13	-0.00372555	0.0132194	0.778078	0.999914	NA
TRAIL	RP11-300J18.3	ivw	4	0.016515	0.070845	0.815673	0.999914	NA
TRAIL	RP11-46A10.5	ivw	2	0.0910361	0.070617	0.197345	0.948341	NA
TRAIL	CARS2	ivw	3	0.0206813	0.0318685	0.516366	0.999914	NA
TRAIL	ARHGEF7	ivw	9	0.00179853	0.0151478	0.905488	0.999914	NA
TRAIL	FMO4	ivw	4	-0.00847425	0.0213268	0.691108	0.999914	NA
TRAIL	CSNK1E	ivw	9	0.00667601	0.0179597	0.7101	0.999914	NA
TRAIL	PYROXD2	ivw	4	-0.0208534	0.0248091	0.400598	0.993199	NA
TRAIL	RP11-644F5.10	ivw	18	-0.00802592	0.00678682	0.236978	0.963297	NA
TRAIL	ICOS	ivw	2	-0.0463155	0.0526457	0.378989	0.991997	NA
TRAIL	TMEM55A	ivw	2	-0.0737095	0.0419255	0.0787295	0.858457	NA
TRAIL	ZNF669	ivw	4	-0.0140623	0.0181799	0.439221	0.996135	NA
TRAIL	FAM83A	ivw	3	-0.00287168	0.0109082	0.792351	0.999914	NA
TRAIL	C3	ivw	2	-0.0160696	0.0608745	0.791796	0.999914	NA
TRAIL	CASP9	ivw	7	-9.04106e-05	0.012435	0.994199	0.999914	NA
TRAIL	SDR39U1	ivw	4	0.0262894	0.0247432	0.288013	0.975551	NA
TRAIL	NCLN	ivw	3	-0.0192376	0.0155707	0.216643	0.95618	NA
TRAIL	AC005532.5	ivw	3	-0.0142328	0.0252452	0.572902	0.999914	NA
TRAIL	BEAN1	ivw	2	-0.049776	0.0534027	0.351292	0.987339	NA
TRAIL	MEPCE	ivw	3	0.00965132	0.017719	0.585969	0.999914	NA
TRAIL	RP11-439E19.9	ivw	4	-0.0174777	0.0263413	0.507006	0.999662	NA
TRAIL	GLTP	ivw	4	0.0112379	0.0203741	0.581238	0.999914	NA
TRAIL	ARHGDIB	ivw	2	0.0674686	0.0561895	0.229854	0.96208	NA
TRAIL	GALNS	ivw	5	0.000282614	0.0189298	0.988088	0.999914	NA
TRAIL	SLC39A3	ivw	4	-0.0173082	0.0155351	0.265221	0.970475	NA
TRAIL	EFHB	ivw	13	-0.0180743	0.017059	0.289364	0.975748	NA
TRAIL	FAM86JP	ivw	3	0.0836852	0.0439836	0.0570871	0.823973	NA
TRAIL	DGCR14	ivw	3	0.0202104	0.0233312	0.38636	0.992457	NA
TRAIL	MAN2B2	ivw	7	-0.0333491	0.0172355	0.0530019	0.815455	NA
TRAIL	KLHDC4	ivw	17	0.000801514	0.00860406	0.92578	0.999914	NA
TRAIL	TPSB2	ivw	9	-0.00853449	0.0118823	0.4726	0.998544	NA
TRAIL	RP11-439E19.10	ivw	3	0.0310187	0.053339	0.560877	0.999914	NA
TRAIL	ST20	ivw	12	0.00566618	0.0109752	0.605664	0.999914	NA
TRAIL	PIGP	ivw	17	-0.00979266	0.00833009	0.239764	0.963677	NA
TRAIL	BTN2A2	ivw	8	-0.0109414	0.022806	0.631397	0.999914	NA
TRAIL	OAS3	ivw	4	0.00905226	0.015961	0.570612	0.999914	NA
TRAIL	USF2	ivw	2	0.0615031	0.0300238	0.0405129	0.779703	Sufficient
TRAIL	STX17	ivw	2	0.00443128	0.0256744	0.86297	0.999914	NA
TRAIL	LIPA	ivw	22	0.00387931	0.00754244	0.60702	0.999914	NA
TRAIL	SLC47A1	ivw	5	0.0032481	0.0161246	0.840356	0.999914	NA
TRAIL	RFC4	ivw	6	0.00896057	0.0372148	0.809726	0.999914	NA
TRAIL	IGHV3-9	ivw	2	-0.150798	0.115682	0.192383	0.947317	NA
TRAIL	HGD	ivw	2	0.10393	0.0814837	0.202145	0.950015	NA
TRAIL	TP53INP2	ivw	2	0.0317157	0.0296087	0.284098	0.974905	NA
TRAIL	MRPS17	ivw	2	0.0259109	0.072484	0.72074	0.999914	NA
TRAIL	DDX39BP2	ivw	7	-0.0489067	0.0290247	0.0919882	0.877775	NA
TRAIL	RAD9A	ivw	3	-0.0114898	0.0212218	0.588221	0.999914	NA
TRAIL	CD300C	ivw	15	0.00883304	0.00724778	0.222949	0.959212	NA
TRAIL	NOP58	ivw	2	-0.0363506	0.0201834	0.0717001	0.851568	NA
TRAIL	PCP4L1	ivw	2	-0.0619893	0.0564489	0.272139	0.972307	NA
TRAIL	CD82	ivw	3	0.0109509	0.0487688	0.822331	0.999914	NA
TRAIL	GGA1	ivw	2	-0.00731352	0.0320941	0.819741	0.999914	NA
TRAIL	METTL21B	ivw	29	0.00504316	0.00720941	0.484224	0.998544	NA
TRAIL	SERINC1	ivw	6	0.0172696	0.0172125	0.315708	0.981039	NA
TRAIL	GCDH	ivw	12	-0.0122104	0.0117039	0.296818	0.977677	NA
TRAIL	WDR3	ivw	2	-0.0256104	0.0505376	0.612323	0.999914	NA
TRAIL	DAPP1	ivw	5	0.0137611	0.0246118	0.576077	0.999914	NA
TRAIL	MCC	ivw	4	-0.00762099	0.0185214	0.680728	0.999914	NA
TRAIL	EIF2C2	ivw	4	0.0674233	0.0304037	0.0265818	0.724195	Sufficient
TRAIL	RPL9P33	ivw	3	-0.0105974	0.0351831	0.763258	0.999914	NA
TRAIL	ETS2	ivw	5	0.0123473	0.0186755	0.508519	0.999662	NA
TRAIL	RHD	ivw	18	0.00384712	0.00777272	0.620634	0.999914	NA
TRAIL	APCDD1	ivw	5	0.00510894	0.0195793	0.794142	0.999914	NA
TRAIL	HMGN2	ivw	2	-0.0653739	0.0338359	0.0533488	0.816757	NA
TRAIL	LINC00205	ivw	3	-0.00155855	0.0292428	0.957495	0.999914	NA
TRAIL	HCG27	ivw	12	0.019052	0.0167488	0.255324	0.968817	NA
TRAIL	CCL4L1	ivw	8	-0.0211703	0.0249957	0.397019	0.992865	NA
TRAIL	LMNB2	ivw	2	-0.0392427	0.0328759	0.232611	0.962708	NA
TRAIL	KPNA3	ivw	5	0.0143506	0.0351886	0.683407	0.999914	NA
TRAIL	GATSL3	ivw	2	-0.0867723	0.031257	0.00550162	0.502344	Sufficient
TRAIL	LAMTOR5	ivw	3	-0.000157701	0.0441537	0.99715	0.999914	NA
TRAIL	TCF25	ivw	6	0.000756794	0.023242	0.974024	0.999914	NA
TRAIL	TTLL3	ivw	9	-0.00234504	0.0100019	0.814629	0.999914	NA
TRAIL	AP001468.1	ivw	2	-0.0180458	0.0603074	0.764765	0.999914	NA
TRAIL	HDGFRP3	ivw	14	0.0136856	0.00924526	0.138798	0.921079	NA
TRAIL	DEF8	ivw	2	-0.00341375	0.0231794	0.882915	0.999914	NA
TRAIL	STARD4	ivw	2	-0.0200304	0.0421504	0.634635	0.999914	NA
TRAIL	CD36	ivw	18	0.00134871	0.011118	0.903447	0.999914	NA
TRAIL	QKI	ivw	7	-0.018751	0.0195904	0.338491	0.984885	NA
TRAIL	AC002467.7	ivw	16	0.000685345	0.00764198	0.92854	0.999914	NA
TRAIL	PLD4	ivw	2	0.00365508	0.0373822	0.92211	0.999914	NA
TRAIL	ENTPD4	ivw	7	-0.0203676	0.0142992	0.154337	0.929403	NA
TRAIL	ECM1	ivw	3	0.00368786	0.0327149	0.910247	0.999914	NA
TRAIL	GLO1	ivw	3	0.0168776	0.0156019	0.279357	0.973981	NA
TRAIL	RP11-247A12.2	ivw	2	0.0300256	0.0384036	0.434307	0.996135	NA
TRAIL	KIF1C	ivw	2	-0.038606	0.0434038	0.373756	0.991278	NA
TRAIL	S100A8	ivw	2	0.0405539	0.0227358	0.0744721	0.85458	NA
TRAIL	DDB2	ivw	3	-0.0138744	0.0306271	0.650542	0.999914	NA
TRAIL	RPN1	ivw	7	-0.0104084	0.0101689	0.30605	0.979553	NA
TRAIL	RP11-629O1.2	ivw	4	-0.00993025	0.0221625	0.654106	0.999914	NA
TRAIL	NUDT12	ivw	4	0.00494124	0.0158139	0.754689	0.999914	NA
TRAIL	ZNF200	ivw	4	0.0150237	0.0172126	0.382755	0.992394	NA
TRAIL	GRHPR	ivw	26	-0.013513	0.00795072	0.0892067	0.873451	NA
TRAIL	NEK6	ivw	10	0.00176047	0.0150392	0.906814	0.999914	NA
TRAIL	TTC38	ivw	8	-0.00579875	0.0121943	0.634411	0.999914	NA
TRAIL	CHRNA10	ivw	2	0.0778945	0.0662102	0.239406	0.963677	NA
TRAIL	BCAS1	ivw	2	-0.000325142	0.0314222	0.991744	0.999914	NA
TRAIL	HRAS	ivw	5	-0.0349222	0.0204216	0.0872543	0.870101	NA
TRAIL	RP11-421F16.3	ivw	5	-0.0015315	0.016309	0.925185	0.999914	NA
TRAIL	MAT2A	ivw	5	-0.0528354	0.0270978	0.0511989	0.809875	NA
TRAIL	RP1-266L20.9	ivw	2	0.0632716	0.0678157	0.350823	0.987185	NA
TRAIL	ECI2	ivw	3	0.0113328	0.027869	0.684269	0.999914	NA
TRAIL	DGAT1	ivw	7	-0.0252024	0.0205199	0.219374	0.95711	NA
TRAIL	FANCC	ivw	3	-0.0450633	0.0425319	0.289363	0.975748	NA
TRAIL	CTC-203F4.1	ivw	4	0.00516923	0.0614596	0.932971	0.999914	NA
TRAIL	METTL22	ivw	8	-0.00975358	0.0145734	0.503322	0.999662	NA
TRAIL	IRF7	ivw	3	-0.0145475	0.0417279	0.727368	0.999914	NA
TRAIL	ZNF680	ivw	5	0.00772112	0.0544025	0.887139	0.999914	NA
TRAIL	KIF27	ivw	4	-0.00281182	0.018087	0.876458	0.999914	NA
TRAIL	RP11-1280N14.3	ivw	3	-0.0310214	0.0366288	0.397043	0.992865	NA
TRAIL	IGLV7-43	ivw	2	-0.105006	0.129881	0.418816	0.994823	NA
TRAIL	EIF6	ivw	7	0.00995488	0.00882743	0.259438	0.969666	NA
TRAIL	MAP2K5	ivw	11	0.00315472	0.0174016	0.856141	0.999914	NA
TRAIL	ULK4	ivw	11	-0.00526764	0.0112592	0.639891	0.999914	NA
TRAIL	CCDC85C	ivw	2	0.0245753	0.0248485	0.322661	0.982463	NA
TRAIL	C20orf111	ivw	11	0.0221829	0.0106463	0.0371944	0.768126	Sufficient
TRAIL	UGGT2	ivw	8	0.0256267	0.014329	0.0737031	0.854146	NA
TRAIL	TMC4	ivw	8	0.0119415	0.0192851	0.535779	0.999914	NA
TRAIL	CST3	ivw	15	-0.00714553	0.00892686	0.423448	0.995419	NA
TRAIL	ANKH	ivw	3	-0.0066907	0.0213237	0.753697	0.999914	NA
TRAIL	ABHD3	ivw	3	-0.003643	0.0281183	0.896915	0.999914	NA
TRAIL	ZNF181	ivw	4	-0.00301318	0.01615	0.851994	0.999914	NA
TRAIL	HARBI1	ivw	2	0.0386929	0.0511356	0.449246	0.997047	NA
TRAIL	NLRC5	ivw	6	0.0155137	0.0214525	0.469579	0.998544	NA
TRAIL	EEF2	ivw	2	-0.0135511	0.0337276	0.687846	0.999914	NA
TRAIL	SLC28A3	ivw	2	-0.107734	0.0607213	0.0760231	0.856373	NA
TRAIL	DOCK9-AS2	ivw	2	-0.0197504	0.0229262	0.388975	0.992559	NA
TRAIL	SLC6A13	ivw	2	0.0393161	0.0730687	0.590528	0.999914	NA
TRAIL	AC062017.1	ivw	5	-0.00787517	0.0220674	0.72119	0.999914	NA
TRAIL	RBM43	ivw	19	0.00251437	0.00835718	0.763519	0.999914	NA
TRAIL	PELO	ivw	9	-0.0107936	0.00871995	0.21579	0.95597	NA
TRAIL	REV3L	ivw	2	0.0631878	0.0587157	0.281853	0.974309	NA
TRAIL	FXYD2	ivw	5	0.00628747	0.0334632	0.850961	0.999914	NA
TRAIL	FAM154B	ivw	6	0.00881159	0.0294895	0.76509	0.999914	NA
TRAIL	SLC10A7	ivw	5	0.012034	0.0156618	0.44227	0.996135	NA
TRAIL	CRYL1	ivw	7	0.0126527	0.0182723	0.488653	0.998544	NA
TRAIL	CCNL1	ivw	3	-0.00794044	0.0206849	0.701071	0.999914	NA
TRAIL	PLA2G7	ivw	7	-0.0014143	0.0230685	0.951113	0.999914	NA
TRAIL	DBNL	ivw	5	-0.000955718	0.0219317	0.965242	0.999914	NA
TRAIL	RP11-996F15.2	ivw	8	0.0057574	0.0118159	0.626075	0.999914	NA
TRAIL	TAS2R60	ivw	3	-0.000938964	0.0463866	0.98385	0.999914	NA
TRAIL	COL5A2	ivw	2	-0.000558784	0.0906369	0.995081	0.999914	NA
TRAIL	LINC00511	ivw	3	0.00659173	0.0262444	0.801685	0.999914	NA
TRAIL	ISOC2	ivw	2	-0.029553	0.0299022	0.322996	0.98259	NA
TRAIL	ARHGEF3	ivw	5	0.0136295	0.0426343	0.749208	0.999914	NA
TRAIL	IARS2	ivw	2	0.000105945	0.0622153	0.998641	0.999914	NA
TRAIL	RP3-395M20.7	ivw	4	-0.0412187	0.0301215	0.171183	0.939143	NA
TRAIL	HYI	ivw	3	0.00845087	0.025916	0.744359	0.999914	NA
TRAIL	EP300	ivw	5	0.0292608	0.0175356	0.095187	0.880888	NA
TRAIL	RP11-368I7.2	ivw	2	0.00545267	0.0248405	0.826255	0.999914	NA
TRAIL	FRMD3	ivw	8	0.0174006	0.0276607	0.529301	0.999914	NA
TRAIL	AC114752.3	ivw	4	-0.0320925	0.0214837	0.135227	0.918169	NA
TRAIL	RBM6	ivw	33	-0.00401649	0.00665737	0.5463	0.999914	NA
TRAIL	TMCO6	ivw	3	-0.0243273	0.0272393	0.371807	0.991025	NA
TRAIL	SLC39A8	ivw	2	0.0162971	0.0846337	0.847303	0.999914	NA
TRAIL	C10orf11	ivw	11	0.00058538	0.010099	0.953777	0.999914	NA
TRAIL	TRIOBP	ivw	9	-0.00510749	0.00979409	0.602028	0.999914	NA
TRAIL	GALNT4	ivw	11	0.0104174	0.00915808	0.255327	0.968817	NA
TRAIL	LY6G5B	ivw	6	-0.0958487	0.0503717	0.0570628	0.823895	NA
TRAIL	ZNF385A	ivw	2	-0.024884	0.0352771	0.480569	0.998544	NA
TRAIL	FBXW7	ivw	2	-0.0915832	0.0710027	0.197101	0.948341	NA
TRAIL	COX6B1	ivw	8	-0.0024959	0.0195158	0.898235	0.999914	NA
TRAIL	FAM19A2	ivw	8	-0.0107802	0.0133065	0.417855	0.994761	NA
TRAIL	ACACB	ivw	14	0.0199093	0.0111687	0.074651	0.854946	NA
TRAIL	RP1-55C23.7	ivw	10	-0.0166595	0.0183504	0.363954	0.990145	NA
TRAIL	LA16c-390H2.4	ivw	2	0.0551378	0.0630815	0.382079	0.992362	NA
TRAIL	SUPT3H	ivw	14	-0.00832855	0.0117941	0.480089	0.998544	NA
TRAIL	SNX10	ivw	3	0.00667375	0.0316705	0.833102	0.999914	NA
TRAIL	IGSF8	ivw	3	-0.00252243	0.0286403	0.929819	0.999914	NA
TRAIL	IFIT1	ivw	2	-0.000521285	0.0698055	0.994042	0.999914	NA
TRAIL	DHRS11	ivw	3	0.027709	0.015701	0.0775983	0.857703	NA
TRAIL	VCAN	ivw	2	0.0586192	0.0692646	0.397381	0.992865	NA
TRAIL	TRIM16L	ivw	2	-0.0365977	0.016027	0.0224009	0.70272	Sufficient
TRAIL	ZNF205	ivw	7	0.0156366	0.0120364	0.193906	0.947511	NA
TRAIL	IGHV4-59	ivw	2	0.0171478	0.047964	0.720707	0.999914	NA
TRAIL	IGHV3-11	ivw	2	-0.0257485	0.0613101	0.674507	0.999914	NA
TRAIL	Y_RNA	ivw	16	-0.0151763	0.0157742	0.336003	0.984391	NA
TRAIL	SLC25A19	ivw	3	0.0375708	0.0443689	0.397116	0.992865	NA
TRAIL	PLEKHA2	ivw	3	-0.0359273	0.0258015	0.163786	0.93477	NA
TRAIL	F5	ivw	13	0.0090333	0.00925053	0.328809	0.983483	NA
TRAIL	FOCAD	ivw	7	-0.0264217	0.0223208	0.236523	0.963297	NA
TRAIL	AMT	ivw	18	0.0138136	0.00867407	0.111268	0.898738	NA
TRAIL	ABCF3	ivw	4	-0.0339945	0.031178	0.275566	0.972938	NA
TRAIL	NDUFAF4	ivw	2	0.00209251	0.0554035	0.969872	0.999914	NA
TRAIL	RP11-81N13.1	ivw	2	0.187572	0.0745744	0.0118953	0.610594	Sufficient
TRAIL	AC093627.8	ivw	5	0.0376354	0.0324673	0.246383	0.96585	NA
TRAIL	NAA25	ivw	2	-0.0525817	0.0439951	0.23202	0.962665	NA
TRAIL	GDF11	ivw	2	-0.00907512	0.0636314	0.88659	0.999914	NA
TRAIL	SERTAD1	ivw	5	-0.0109321	0.0146799	0.456454	0.997888	NA
TRAIL	RP11-345P4.7	ivw	2	-0.0180879	0.031922	0.570966	0.999914	NA
TRAIL	RP4-800G7.2	ivw	10	0.00548897	0.0113188	0.627716	0.999914	NA
TRAIL	BTNL3	ivw	14	0.00695762	0.00825323	0.399218	0.992999	NA
TRAIL	LINC00617	ivw	3	0.0480423	0.0403394	0.233672	0.962753	NA
TRAIL	KLHL6	ivw	4	0.018925	0.0262912	0.471634	0.998544	NA
TRAIL	CTB-41I6.1	ivw	5	0.00691562	0.0147523	0.639225	0.999914	NA
TRAIL	SEPT7P2	ivw	11	-0.00416682	0.016265	0.797809	0.999914	NA
TRAIL	RFWD3	ivw	10	-0.0319847	0.011392	0.00499043	0.488969	Sufficient
TRAIL	MYPOP	ivw	3	-0.00445611	0.038371	0.907548	0.999914	NA
TRAIL	TRAPPC10	ivw	2	0.00945545	0.0528992	0.858138	0.999914	NA
TRAIL	GPR124	ivw	5	0.0489155	0.0163754	0.00281611	0.416855	Sufficient
TRAIL	TREML2	ivw	5	0.0308904	0.0286692	0.281267	0.974309	NA
TRAIL	LEPROTL1	ivw	3	-0.0225419	0.0239283	0.346162	0.98628	NA
TRAIL	APITD1	ivw	2	-0.0950315	0.0436091	0.0293192	0.738161	Sufficient
TRAIL	FCER1G	ivw	11	0.0287943	0.0148443	0.0524103	0.814256	NA
TRAIL	EIF2AK2	ivw	3	-0.0105264	0.0271849	0.698596	0.999914	NA
TRAIL	RP11-214C8.5	ivw	6	0.00943246	0.0173371	0.586399	0.999914	NA
TRAIL	TRBJ2-3	ivw	3	0.0346509	0.0229874	0.13171	0.91605	NA
TRAIL	FAM20A	ivw	2	0.0653462	0.0411294	0.112107	0.899624	NA
TRAIL	LYST	ivw	3	-0.0522686	0.0513965	0.309169	0.979999	NA
TRAIL	SBNO1	ivw	3	0.0591704	0.0423106	0.16197	0.933678	NA
TRAIL	FAM108A6P	ivw	2	0.00814345	0.103795	0.937464	0.999914	NA
TRAIL	C16orf70	ivw	2	-0.0172511	0.0423791	0.68396	0.999914	NA
TRAIL	GAS6-AS1	ivw	5	-0.00342408	0.018785	0.855365	0.999914	NA
TRAIL	URM1	ivw	5	-0.0645321	0.0256638	0.0119194	0.610682	Sufficient
TRAIL	STT3B	ivw	2	0.0337017	0.0357139	0.345344	0.98604	NA
TRAIL	REEP4	ivw	3	-0.00293043	0.0139361	0.833452	0.999914	NA
TRAIL	SREBF1	ivw	10	0.00125385	0.0145866	0.931499	0.999914	NA
TRAIL	RFPL2	ivw	2	-0.0183761	0.0271934	0.499196	0.999283	NA
TRAIL	AC005682.6	ivw	5	-0.0307023	0.025778	0.233642	0.962732	NA
TRAIL	C19orf47	ivw	3	-0.0161482	0.0537709	0.763937	0.999914	NA
TRAIL	CABIN1	ivw	3	0.0169721	0.0545803	0.755834	0.999914	NA
TRAIL	HES6	ivw	7	0.00843962	0.0122151	0.489617	0.998544	NA
TRAIL	GOLGA8B	ivw	10	-0.00206667	0.0214418	0.923215	0.999914	NA
TRAIL	COPS6	ivw	3	0.00272991	0.0130303	0.834054	0.999914	NA
TRAIL	MOSPD3	ivw	2	-0.0383621	0.0182263	0.0353111	0.763151	Sufficient
TRAIL	ZFHX3	ivw	3	-0.098817	0.0295949	0.000840865	0.274926	Sufficient
TRAIL	CR1	ivw	3	0.0169304	0.0227454	0.45667	0.997888	NA
TRAIL	CIB1	ivw	18	0.00722167	0.0113429	0.524339	0.999914	NA
TRAIL	PCSK6	ivw	2	-0.0168671	0.0702033	0.810128	0.999914	NA
TRAIL	ITGAD	ivw	6	-0.0155952	0.0121132	0.197937	0.948806	NA
TRAIL	EDEM1	ivw	2	-0.0124803	0.0438096	0.775739	0.999914	NA
TRAIL	RAD17	ivw	2	-0.0173937	0.0211687	0.411263	0.994221	NA
TRAIL	SHISA5	ivw	2	-0.0194123	0.0476652	0.683814	0.999914	NA
TRAIL	EPHB3	ivw	5	-0.0160585	0.0194639	0.409348	0.994215	NA
TRAIL	FURIN	ivw	3	0.0496505	0.0398958	0.213314	0.955193	NA
TRAIL	LMAN1	ivw	3	-0.00647198	0.0192333	0.736496	0.999914	NA
TRAIL	TIGD2	ivw	3	-0.00749544	0.0272592	0.78334	0.999914	NA
TRAIL	UNC5B	ivw	3	-0.000634773	0.0151396	0.966556	0.999914	NA
TRAIL	TMEM132D	ivw	2	0.0216209	0.0486075	0.65646	0.999914	NA
TRAIL	ALCAM	ivw	14	0.00682565	0.00815642	0.40268	0.993396	NA
TRAIL	C11orf54	ivw	9	-0.00675482	0.0170708	0.692331	0.999914	NA
TRAIL	PPM1M	ivw	9	0.0131027	0.0119586	0.273223	0.972332	NA
TRAIL	UBE2Q2P1	ivw	2	-0.0148106	0.0608069	0.807566	0.999914	NA
TRAIL	MEG3	ivw	8	0.0233415	0.0141784	0.0997083	0.88608	NA
TRAIL	SLC8A3	ivw	3	-0.0306811	0.0231356	0.184793	0.945037	NA
TRAIL	C15orf26	ivw	5	-0.00371061	0.0204146	0.855769	0.999914	NA
TRAIL	WASH2P	ivw	10	-0.00539235	0.023092	0.815361	0.999914	NA
TRAIL	CTSA	ivw	3	-0.020582	0.0402344	0.608965	0.999914	NA
TRAIL	AC116614.1	ivw	6	0.000586011	0.0219138	0.978666	0.999914	NA
TRAIL	DBH	ivw	5	-0.00783122	0.0328472	0.81156	0.999914	NA
TRAIL	LILRA2	ivw	4	0.00686862	0.0387337	0.85925	0.999914	NA
TRAIL	C5orf55	ivw	2	0.0256618	0.030398	0.398561	0.992889	NA
TRAIL	AC130352.1	ivw	3	-0.0577061	0.0361337	0.110262	0.89797	NA
TRAIL	MARCH8	ivw	2	0.0205645	0.0327616	0.5302	0.999914	NA
TRAIL	SLC31A1	ivw	6	0.00636731	0.0213669	0.765705	0.999914	NA
TRAIL	NFKBIE	ivw	4	0.00487441	0.0142143	0.731656	0.999914	NA
TRAIL	RP11-685N10.1	ivw	7	-0.0120965	0.0149696	0.419048	0.99491	NA
TRAIL	TRBV5-5	ivw	3	0.0264682	0.0236042	0.262147	0.970236	NA
TRAIL	C9orf69	ivw	2	0.0216708	0.0431765	0.61573	0.999914	NA
TRAIL	UTRN	ivw	3	0.00932595	0.0383944	0.808084	0.999914	NA
TRAIL	AP001626.1	ivw	2	-0.0308013	0.0528435	0.559975	0.999914	NA
TRAIL	C1orf226	ivw	2	-0.00367244	0.0385058	0.924018	0.999914	NA
TRAIL	RP11-34F20.5	ivw	4	0.013811	0.0220509	0.531101	0.999914	NA
TRAIL	MLF1IP	ivw	4	-0.0276119	0.021288	0.194609	0.947712	NA
TRAIL	ENPP4	ivw	10	-0.0152441	0.012018	0.20464	0.950824	NA
TRAIL	IGHV1-2	ivw	2	0.0226703	0.0488854	0.642832	0.999914	NA
TRAIL	DND1P1	ivw	5	-0.0126142	0.0165257	0.445281	0.996411	NA
TRAIL	EPS15L1	ivw	4	0.000917392	0.0453032	0.983844	0.999914	NA
TRAIL	RP11-218C14.8	ivw	2	0.0088553	0.0469342	0.850348	0.999914	NA
TRAIL	LINC00324	ivw	15	0.0021079	0.00982532	0.830128	0.999914	NA
TRAIL	ANO7L1	ivw	9	0.0361995	0.0137522	0.00848139	0.560212	Sufficient
TRAIL	RP1-59D14.6	ivw	2	-0.0888666	0.0799474	0.266326	0.970925	NA
TRAIL	CLEC1B	ivw	9	0.00733954	0.0169855	0.665665	0.999914	NA
TRAIL	PIK3C3	ivw	2	-0.00631051	0.033983	0.852683	0.999914	NA
TRAIL	RP3-369A17.5	ivw	3	-0.0349264	0.0283587	0.218101	0.95683	NA
TRAIL	GSTM4	ivw	13	0.00358706	0.0124155	0.772645	0.999914	NA
TRAIL	ZNF562	ivw	2	0.0962502	0.0680382	0.157171	0.930606	NA
TRAIL	PSMD9	ivw	2	0.0154021	0.0286126	0.590371	0.999914	NA
TRAIL	LIPN	ivw	20	0.000378909	0.00841135	0.96407	0.999914	NA
TRAIL	AC004696.2	ivw	3	-0.0354734	0.0289998	0.221243	0.958396	NA
TRAIL	FFAR4	ivw	3	0.0149943	0.0289825	0.604908	0.999914	NA
TRAIL	NIT1	ivw	2	0.022213	0.0469043	0.635799	0.999914	NA
TRAIL	NUP205	ivw	3	-0.00141842	0.0289174	0.960879	0.999914	NA
TRAIL	ATL3	ivw	3	-0.070331	0.0375366	0.0609769	0.831322	NA
TRAIL	PSMD1	ivw	2	-0.00793462	0.0256255	0.756836	0.999914	NA
TRAIL	TMEM229B	ivw	5	-0.0114197	0.0170672	0.50343	0.999662	NA
TRAIL	RP11-713P17.3	ivw	4	0.000571936	0.0256793	0.982231	0.999914	NA
TRAIL	TM9SF2	ivw	3	-0.057433	0.0345437	0.0963888	0.88187	NA
TRAIL	CHURC1	ivw	22	-0.00593572	0.00453647	0.190722	0.946956	NA
TRAIL	LGALS4	ivw	5	0.0112258	0.0355396	0.752103	0.999914	NA
TRAIL	FAM203A	ivw	3	-0.0482926	0.0408327	0.236931	0.963297	NA
TRAIL	RP11-115L11.1	ivw	6	-0.0337873	0.0185736	0.0688956	0.845319	NA
TRAIL	HSD17B12	ivw	16	-0.0117626	0.00769014	0.126122	0.911273	NA
TRAIL	RABGAP1L	ivw	3	0.00713812	0.0398275	0.85776	0.999914	NA
TRAIL	DISC1	ivw	4	-0.00808212	0.0200701	0.687173	0.999914	NA
TRAIL	RPL4P1	ivw	2	-0.0647064	0.0480264	0.177881	0.94255	NA
TRAIL	CPT2	ivw	2	0.00873064	0.0344483	0.799927	0.999914	NA
TRAIL	AC018804.6	ivw	6	0.00166355	0.0176755	0.925017	0.999914	NA
TRAIL	LRRC57	ivw	2	-0.0333362	0.0175159	0.0570143	0.823799	NA
TRAIL	AC021860.1	ivw	8	-0.0027012	0.0166692	0.871268	0.999914	NA
TRAIL	RP11-80H8.4	ivw	2	0.0245948	0.0496599	0.620413	0.999914	NA
TRAIL	RP11-342D11.3	ivw	2	-0.0453323	0.0346016	0.190154	0.946803	NA
TRAIL	PAPSS2	ivw	6	-0.0187273	0.015234	0.218955	0.95708	NA
TRAIL	SNIP1	ivw	8	-0.00260236	0.010858	0.810585	0.999914	NA
TRAIL	CDK5R1	ivw	19	-0.00425366	0.00779942	0.585491	0.999914	NA
TRAIL	TCN2	ivw	11	-0.000343748	0.0134764	0.97965	0.999914	NA
TRAIL	RP11-420K14.2	ivw	13	0.0141119	0.0126654	0.265189	0.970475	NA
TRAIL	C1orf105	ivw	2	0.00897589	0.0254685	0.724515	0.999914	NA
TRAIL	FOXN3	ivw	2	0.108057	0.0819726	0.187436	0.946122	NA
TRAIL	ATF3	ivw	2	-0.0675811	0.0692847	0.329356	0.98352	NA
TRAIL	TCTN3	ivw	6	-0.0358741	0.0130223	0.00587244	0.511165	Sufficient
TRAIL	SRRD	ivw	2	-0.0442463	0.0294731	0.133293	0.917288	NA
TRAIL	PIK3R3	ivw	2	0.0298607	0.0401735	0.457303	0.99792	NA
TRAIL	CYB5R3	ivw	7	0.0525747	0.0191265	0.00598161	0.514641	Sufficient
TRAIL	NSL1	ivw	3	0.0324678	0.0227544	0.153615	0.928946	NA
TRAIL	RP11-63P12.6	ivw	3	0.00127762	0.0293389	0.965265	0.999914	NA
TRAIL	CTD-2003C8.1	ivw	2	0.0364529	0.0326351	0.264	0.970475	NA
TRAIL	MAPKAPK5-AS1	ivw	3	-0.00781209	0.034745	0.822103	0.999914	NA
TRAIL	NUCB2	ivw	3	0.0144964	0.0151196	0.337668	0.984819	NA
TRAIL	HCAR3	ivw	12	0.0577351	0.0192601	0.00272061	0.411512	Sufficient
TRAIL	RP11-162A12.2	ivw	2	-0.0214605	0.0721832	0.766233	0.999914	NA
TRAIL	FAM22B	ivw	6	-0.0047148	0.0273617	0.863191	0.999914	NA
TRAIL	ZNF300	ivw	2	0.0052929	0.0683051	0.938234	0.999914	NA
TRAIL	SC5DL	ivw	5	-0.0178731	0.0220436	0.417476	0.994761	NA
TRAIL	CES1	ivw	10	-0.0153819	0.0148484	0.300234	0.978689	NA
TRAIL	RIMBP2	ivw	7	0.0112319	0.0210605	0.593814	0.999914	NA
TRAIL	MIER2	ivw	2	0.00768024	0.0461137	0.867724	0.999914	NA
TRAIL	ATP5G1	ivw	6	3.4435e-05	0.0132581	0.997928	0.999914	NA
TRAIL	CTB-50L17.14	ivw	2	-0.0212209	0.0662251	0.748638	0.999914	NA
TRAIL	ING5	ivw	12	0.00137195	0.0124814	0.912474	0.999914	NA
TRAIL	EID1	ivw	2	0.0744925	0.0600176	0.21454	0.955872	NA
TRAIL	RP11-622O11.2	ivw	2	0.0823681	0.0449819	0.0670798	0.841575	NA
TRAIL	TMEM116	ivw	12	0.00530014	0.0122744	0.665883	0.999914	NA
TRAIL	C17orf62	ivw	4	0.00301538	0.0261683	0.908263	0.999914	NA
TRAIL	CTC-523E23.1	ivw	7	0.00451638	0.0178485	0.800237	0.999914	NA
TRAIL	FPR2	ivw	15	-0.00612718	0.00777443	0.430627	0.996135	NA
TRAIL	AKNA	ivw	2	0.00322148	0.0245782	0.89572	0.999914	NA
TRAIL	TMEM255B	ivw	3	-0.0102615	0.0241236	0.670565	0.999914	NA
TRAIL	CYTH2	ivw	3	-0.0302005	0.0544269	0.578975	0.999914	NA
TRAIL	C9orf72	ivw	10	0.000647143	0.0134974	0.961759	0.999914	NA
TRAIL	VEGFA	ivw	6	0.0439238	0.0204542	0.0317598	0.74937	Sufficient
TRAIL	TARSL2	ivw	3	0.0290449	0.026167	0.267007	0.971178	NA
TRAIL	HEXIM2	ivw	4	-0.0189936	0.0317087	0.54917	0.999914	NA
TRAIL	CLEC2A	ivw	2	0.0126155	0.0561083	0.822102	0.999914	NA
TRAIL	NQO1	ivw	2	0.0233188	0.0232957	0.31683	0.981207	NA
TRAIL	MSH2	ivw	6	0.00775339	0.0166046	0.640542	0.999914	NA
TRAIL	C1QTNF4	ivw	14	0.00191801	0.0117965	0.87084	0.999914	NA
TRAIL	RP11-673E1.1	ivw	4	-0.00167951	0.01953	0.931469	0.999914	NA
TRAIL	PSMB3	ivw	3	0.0212629	0.0236662	0.368946	0.990782	NA
TRAIL	FGD5-AS1	ivw	5	0.00153848	0.0191591	0.935998	0.999914	NA
TRAIL	ZNF493	ivw	14	-0.002116	0.0120602	0.860723	0.999914	NA
TRAIL	LOXL1-AS1	ivw	6	0.0146009	0.0177696	0.41126	0.994221	NA
TRAIL	CCZ1B	ivw	12	-0.0273108	0.0125054	0.0289689	0.736198	Sufficient
TRAIL	LAX1	ivw	10	0.00333235	0.0110229	0.762414	0.999914	NA
TRAIL	HYAL3	ivw	24	-0.0102472	0.00889357	0.249238	0.967027	NA
TRAIL	ZMYM5	ivw	3	-0.00124687	0.0446594	0.977726	0.999914	NA
TRAIL	RP11-392P7.6	ivw	2	0.0102536	0.0487631	0.833453	0.999914	NA
TRAIL	TSEN54	ivw	4	0.0112015	0.025874	0.665069	0.999914	NA
TRAIL	RP11-830F9.6	ivw	2	0.0449181	0.0882882	0.610916	0.999914	NA
TRAIL	PFAS	ivw	5	0.0208849	0.0175899	0.235099	0.963258	NA
TRAIL	RP11-152L20.3	ivw	2	0.00145374	0.040394	0.971291	0.999914	NA
TRAIL	ATP10D	ivw	4	-0.00887826	0.0277159	0.748718	0.999914	NA
TRAIL	PDK4	ivw	5	0.00398892	0.0237084	0.866387	0.999914	NA
TRAIL	PMS2	ivw	3	0.00580625	0.0328572	0.859735	0.999914	NA
TRAIL	RCL1	ivw	3	-0.0269849	0.0236218	0.253299	0.968278	NA
TRAIL	CTD-2531D15.4	ivw	5	-0.00735282	0.0167284	0.66027	0.999914	NA
TRAIL	RPL9	ivw	5	-0.018636	0.0152977	0.22314	0.959361	NA
TRAIL	GABPB1-AS1	ivw	17	0.0118058	0.00809099	0.14453	0.924109	NA
TRAIL	KIAA0513	ivw	11	-0.0196522	0.0142677	0.168392	0.937159	NA
TRAIL	TTYH2	ivw	4	-0.0153781	0.02015	0.445356	0.996417	NA
TRAIL	NPDC1	ivw	4	-0.00363026	0.0154564	0.814308	0.999914	NA
TRAIL	FAM104A	ivw	5	-0.0102427	0.0167404	0.540633	0.999914	NA
TRAIL	FAM215B	ivw	4	0.0129315	0.0163768	0.429748	0.996135	NA
TRAIL	PAFAH2	ivw	3	0.0279125	0.0344688	0.418061	0.994761	NA
TRAIL	C11orf89	ivw	2	0.0239736	0.0430399	0.577521	0.999914	NA
TRAIL	CSK	ivw	7	0.0188515	0.0164607	0.252107	0.96796	NA
TRAIL	RP11-367J11.3	ivw	2	-0.0059249	0.0761612	0.937992	0.999914	NA
TRAIL	CLIP4	ivw	5	-0.0242183	0.0266192	0.362925	0.990145	NA
TRAIL	VNN1	ivw	22	-0.00145275	0.00650259	0.823216	0.999914	NA
TRAIL	SCP2	ivw	17	0.0112619	0.00789463	0.153717	0.928984	NA
TRAIL	KIAA0319	ivw	5	0.0155366	0.0149836	0.299779	0.978689	NA
TRAIL	QRICH1	ivw	2	-0.0167277	0.0163172	0.305287	0.979461	NA
TRAIL	ALDOC	ivw	8	-0.0068851	0.018845	0.714847	0.999914	NA
TRAIL	GZMM	ivw	3	0.0158143	0.0317161	0.618047	0.999914	NA
TRAIL	ACD	ivw	2	-0.0418123	0.0522249	0.423351	0.995419	NA
TRAIL	SLFN14	ivw	3	0.0643712	0.0603255	0.285943	0.975202	NA
TRAIL	CPVL	ivw	9	0.00809033	0.0109234	0.458913	0.998174	NA
TRAIL	AC098614.2	ivw	2	0.0367644	0.0345734	0.287613	0.975417	NA
TRAIL	ADI1	ivw	8	-0.00722776	0.013492	0.59216	0.999914	NA
TRAIL	PSTK	ivw	2	0.00711802	0.0247135	0.77333	0.999914	NA
TRAIL	TAS2R20	ivw	4	-0.00633115	0.0267335	0.812793	0.999914	NA
TRAIL	CENPV	ivw	6	-0.0333045	0.0287862	0.247289	0.966265	NA
TRAIL	PPP1CB	ivw	14	0.0227074	0.0104778	0.0302201	0.742749	Sufficient
TRAIL	RP11-6L6.2	ivw	11	0.00707665	0.0133451	0.595917	0.999914	NA
TRAIL	NPPA-AS1	ivw	5	0.00280401	0.0112301	0.802829	0.999914	NA
TRAIL	BBS12	ivw	3	0.011395	0.0207128	0.582221	0.999914	NA
TRAIL	DCBLD1	ivw	4	-0.0164231	0.0279364	0.556617	0.999914	NA
TRAIL	RP11-3K24.1	ivw	3	0.00964917	0.0264353	0.715103	0.999914	NA
TRAIL	RNASEH2B	ivw	10	-0.00334118	0.0160834	0.835432	0.999914	NA
TRAIL	SEC22A	ivw	2	0.0017569	0.0278646	0.949726	0.999914	NA
TRAIL	BCAR3	ivw	2	-0.000448327	0.0431803	0.991716	0.999914	NA
TRAIL	CTSO	ivw	8	0.0136393	0.0262249	0.603002	0.999914	NA
TRAIL	CSTF2T	ivw	5	0.018584	0.0248091	0.45381	0.997791	NA
TRAIL	GPR162	ivw	12	0.00849468	0.0135742	0.531448	0.999914	NA
TRAIL	ITGA6	ivw	2	0.0312844	0.0724722	0.665978	0.999914	NA
TRAIL	SIPA1L2	ivw	11	0.00452447	0.0118473	0.702536	0.999914	NA
TRAIL	C10orf105	ivw	5	-0.0325413	0.0184186	0.0772684	0.857507	NA
TRAIL	ZNF689	ivw	3	-0.0116391	0.0267543	0.663535	0.999914	NA
TRAIL	PUS3	ivw	6	-0.029805	0.0194981	0.126362	0.91156	NA
TRAIL	TRAT1	ivw	6	-0.00620113	0.0144634	0.668108	0.999914	NA
TRAIL	MICE	ivw	3	0.0400909	0.0414618	0.333576	0.984368	NA
TRAIL	PRAMEF24P	ivw	3	0.0196922	0.0285862	0.490904	0.998681	NA
TRAIL	MAGI2-AS3	ivw	7	0.0196917	0.0151845	0.19469	0.947759	NA
TRAIL	DCLRE1A	ivw	2	-0.0723209	0.0455321	0.112207	0.899891	NA
TRAIL	RP11-368I7.4	ivw	2	0.0141176	0.02311	0.541273	0.999914	NA
TRAIL	GLT1D1	ivw	3	-0.0288637	0.0391387	0.460836	0.998204	NA
TRAIL	JAKMIP1	ivw	3	-0.0154857	0.0228658	0.498251	0.999236	NA
TRAIL	ZNF606	ivw	2	0.0590974	0.0568007	0.298138	0.978095	NA
TRAIL	GCAT	ivw	17	-0.00848486	0.00808976	0.294252	0.977088	NA
TRAIL	DNAH6	ivw	3	-0.0158421	0.0263255	0.547323	0.999914	NA
TRAIL	ARRB1	ivw	3	0.0235834	0.0161135	0.143308	0.923608	NA
TRAIL	KAT2B	ivw	7	0.0387437	0.026174	0.13881	0.921079	NA
TRAIL	CCT6A	ivw	3	-0.0147037	0.0296956	0.620495	0.999914	NA
TRAIL	SLC25A3	ivw	3	0.00565763	0.02714	0.834869	0.999914	NA
TRAIL	ZNF90	ivw	3	0.0320476	0.0406646	0.430641	0.996135	NA
TRAIL	RP11-390P2.4	ivw	6	-0.00382281	0.0174505	0.826598	0.999914	NA
TRAIL	CTB-133G6.1	ivw	2	-0.0174069	0.0227771	0.444734	0.996273	NA
TRAIL	HOXA2	ivw	2	-0.0339067	0.0244827	0.166074	0.936198	NA
TRAIL	MRPL35	ivw	5	-0.035306	0.0223228	0.113739	0.901562	NA
TRAIL	EGLN1	ivw	2	5.14605e-05	0.02709	0.998484	0.999914	NA
TRAIL	KCNE3	ivw	2	0.0152049	0.0328501	0.643466	0.999914	NA
TRAIL	RDH5	ivw	5	-0.0142766	0.0163692	0.383119	0.992422	NA
TRAIL	OIP5-AS1	ivw	2	0.0647587	0.0583427	0.267011	0.971178	NA
TRAIL	C11orf92	ivw	3	0.0175868	0.0161198	0.27527	0.972822	NA
TRAIL	TUBB2A	ivw	12	-0.00111891	0.0086292	0.896831	0.999914	NA
TRAIL	ZNF28	ivw	4	-0.0508938	0.0443939	0.251624	0.967935	NA
TRAIL	RNMTL1	ivw	2	0.00080798	0.0327315	0.980306	0.999914	NA
TRAIL	TMEM80	ivw	10	0.0082189	0.0130749	0.529611	0.999914	NA
TRAIL	THAP1	ivw	2	-0.00081061	0.0473778	0.986349	0.999914	NA
TRAIL	IGHV3-64	ivw	3	0.0406825	0.0203632	0.0457342	0.795346	Sufficient
TRAIL	LYRM9	ivw	2	0.015803	0.0254733	0.535011	0.999914	NA
TRAIL	IL18R1	ivw	8	-0.0279124	0.0139059	0.0447238	0.793118	Sufficient
TRAIL	RP11-113K21.5	ivw	3	-0.0169381	0.0291122	0.560686	0.999914	NA
TRAIL	TTLL12	ivw	13	0.00968203	0.0162756	0.551925	0.999914	NA
TRAIL	TGM2	ivw	3	-0.0232106	0.0403516	0.56515	0.999914	NA
TRAIL	SMYD3	ivw	7	0.0641172	0.0211439	0.00242603	0.399399	Sufficient
TRAIL	ANXA4	ivw	3	-0.0118805	0.0251348	0.636447	0.999914	NA
TRAIL	UCP3	ivw	2	-0.00432357	0.0370662	0.907142	0.999914	NA
TRAIL	RP11-296I10.6	ivw	5	-0.0101709	0.0184202	0.580838	0.999914	NA
TRAIL	RPL7AP10	ivw	2	-0.0752329	0.0390788	0.0542098	0.819208	NA
TRAIL	PRPH2	ivw	2	0.0574901	0.0406276	0.157054	0.930529	NA
TRAIL	CAPN8	ivw	3	0.0233837	0.0387135	0.545831	0.999914	NA
TRAIL	TMEM43	ivw	2	-0.0110116	0.0300388	0.713932	0.999914	NA
TRAIL	KDM4C	ivw	2	0.0270722	0.0435421	0.534107	0.999914	NA
TRAIL	RP11-1038A11.3	ivw	4	-0.00143115	0.0303105	0.962341	0.999914	NA
TRAIL	MPV17L2	ivw	3	0.00653562	0.0310647	0.833365	0.999914	NA
TRAIL	PIGK	ivw	5	0.0308402	0.0222761	0.166221	0.936202	NA
TRAIL	AK4	ivw	4	0.0252077	0.0309297	0.415073	0.994354	NA
TRAIL	HLA-DPB2	ivw	10	0.00548088	0.0152265	0.718879	0.999914	NA
TRAIL	LMF1	ivw	2	-0.007217	0.0195844	0.712494	0.999914	NA
TRAIL	ABHD10	ivw	2	0.00428304	0.0216187	0.842953	0.999914	NA
TRAIL	AKTIP	ivw	5	0.0152711	0.0175092	0.38311	0.992422	NA
TRAIL	MATN2	ivw	7	0.00718416	0.0195141	0.712759	0.999914	NA
TRAIL	OSGIN2	ivw	5	-0.0309913	0.0185933	0.0955551	0.881353	NA
TRAIL	IL18RAP	ivw	22	-0.00717813	0.00742586	0.333724	0.984376	NA
TRAIL	HEXB	ivw	7	-0.00667198	0.0180085	0.711017	0.999914	NA
TRAIL	GSTK1	ivw	3	-0.0129272	0.0273988	0.637059	0.999914	NA
TRAIL	ALDH1B1	ivw	3	-0.0229163	0.0295821	0.438537	0.996135	NA
TRAIL	AP006621.6	ivw	9	0.035834	0.0265467	0.177065	0.942156	NA
TRAIL	PHOSPHO1	ivw	4	0.0229823	0.0282377	0.415709	0.9944	NA
TRAIL	MMEL1	ivw	7	0.0197978	0.0178142	0.266417	0.970925	NA
TRAIL	RP1-68D18.4	ivw	2	-0.00473629	0.0162437	0.77061	0.999914	NA
TRAIL	NSMF	ivw	5	0.00448138	0.0190232	0.813763	0.999914	NA
TRAIL	RNF34	ivw	2	0.0365885	0.0223821	0.102107	0.888109	NA
TRAIL	MESP1	ivw	5	-0.0386162	0.0300306	0.198481	0.949287	NA
TRAIL	RP11-403A21.2	ivw	4	0.0135046	0.0184872	0.465094	0.998525	NA
TRAIL	PXDC1	ivw	2	0.0389362	0.0712294	0.584632	0.999914	NA
TRAIL	FLJ27365	ivw	2	-0.0694388	0.0350269	0.0474298	0.800184	Sufficient
TRAIL	C11orf84	ivw	2	-0.000562799	0.0241355	0.981396	0.999914	NA
TRAIL	MIF4GD	ivw	6	-0.0227048	0.0143433	0.113431	0.901243	NA
TRAIL	ERCC6L2	ivw	2	-0.111084	0.0477672	0.0200441	0.684585	Sufficient
TRAIL	KNSTRN	ivw	8	-0.00300601	0.0122888	0.806755	0.999914	NA
TRAIL	DCTD	ivw	8	-0.0247281	0.00972635	0.0110101	0.600035	Sufficient
TRAIL	CBR4	ivw	6	-0.00812674	0.0103127	0.430676	0.996135	NA
TRAIL	ZNF671	ivw	6	0.0263848	0.0202618	0.192849	0.947317	NA
TRAIL	MARK3	ivw	9	-0.00595248	0.014138	0.673735	0.999914	NA
TRAIL	RPAP1	ivw	9	0.00197345	0.0104678	0.850464	0.999914	NA
TRAIL	ISM1	ivw	8	-0.000193639	0.0136347	0.988669	0.999914	NA
TRAIL	KB-1507C5.4	ivw	2	0.00719913	0.0209416	0.731017	0.999914	NA
TRAIL	DAZAP2	ivw	6	0.00438857	0.0275792	0.873569	0.999914	NA
TRAIL	PDF	ivw	3	0.0195149	0.0297433	0.511753	0.999662	NA
TRAIL	TSPAN15	ivw	2	-0.00751805	0.0333584	0.82169	0.999914	NA
TRAIL	CORO1B	ivw	3	-0.0227092	0.0347393	0.513303	0.999826	NA
TRAIL	FLCN	ivw	5	-0.0196761	0.0171484	0.251216	0.967863	NA
TRAIL	SAMSN1	ivw	3	-0.0287197	0.0512582	0.575278	0.999914	NA
TRAIL	RIN2	ivw	5	-0.0186017	0.0296457	0.530354	0.999914	NA
TRAIL	ABCG1	ivw	4	0.000611093	0.0275282	0.982289	0.999914	NA
TRAIL	RPL13	ivw	7	0.0106678	0.0106394	0.316021	0.981102	NA
TRAIL	ADAMTS6	ivw	2	0.0144859	0.0243362	0.551682	0.999914	NA
TRAIL	EBPL	ivw	13	-0.00448523	0.00941764	0.63389	0.999914	NA
TRAIL	MLLT3	ivw	2	-0.0313664	0.0459442	0.494793	0.998956	NA
TRAIL	NUP54	ivw	2	0.0140167	0.0241368	0.561431	0.999914	NA
TRAIL	TOMM40L	ivw	11	-0.00781672	0.0130396	0.548867	0.999914	NA
TRAIL	RP11-430C7.5	ivw	4	-0.00553789	0.0312129	0.859176	0.999914	NA
TRAIL	C1orf85	ivw	27	-0.00256592	0.00515532	0.618679	0.999914	NA
TRAIL	ORAI2	ivw	8	-0.0165177	0.0118128	0.162026	0.933737	NA
TRAIL	NUPL2	ivw	12	0.00196552	0.0179685	0.912895	0.999914	NA
TRAIL	INPP5D	ivw	4	-0.0437217	0.0239638	0.0680778	0.844131	NA
TRAIL	GBA	ivw	2	0.0885308	0.0573476	0.122647	0.909122	NA
TRAIL	BRAT1	ivw	5	0.00878902	0.0153269	0.566349	0.999914	NA
TRAIL	FBXL17	ivw	2	0.0207707	0.0284813	0.465833	0.998544	NA
TRAIL	DACH1	ivw	2	-0.0152511	0.0408008	0.708557	0.999914	NA
TRAIL	CTC-429P9.3	ivw	2	0.0351515	0.0340434	0.301814	0.978689	NA
TRAIL	ETV7	ivw	8	-0.0101673	0.0125637	0.418367	0.994765	NA
TRAIL	RP11-58E21.3	ivw	4	-0.00219387	0.0320133	0.945364	0.999914	NA
TRAIL	RNF7	ivw	6	-0.00506661	0.0259658	0.845294	0.999914	NA
TRAIL	COL26A1	ivw	9	0.0155817	0.0143816	0.278611	0.97361	NA
TRAIL	TNFRSF18	ivw	4	0.0144378	0.022617	0.523239	0.999914	NA
TRAIL	CYLD	ivw	2	-0.0254707	0.0696656	0.714653	0.999914	NA
TRAIL	USMG5	ivw	20	0.00670431	0.00984869	0.496042	0.999057	NA
TRAIL	B4GALT4	ivw	15	0.000269913	0.0106082	0.979701	0.999914	NA
TRAIL	RP11-933H2.4	ivw	2	0.19114	0.148668	0.198555	0.949287	NA
TRAIL	HTR6	ivw	2	0.00616763	0.0181211	0.733589	0.999914	NA
TRAIL	ARV1	ivw	4	-0.00288047	0.0328029	0.930027	0.999914	NA
TRAIL	RP11-196G11.2	ivw	10	0.012893	0.0125965	0.306054	0.979553	NA
TRAIL	TIMM10	ivw	15	0.00671359	0.010191	0.510041	0.999662	NA
TRAIL	RP11-792D21.2	ivw	19	0.00664569	0.00855043	0.437021	0.996135	NA
TRAIL	RP11-304F15.3	ivw	13	0.0125346	0.00747488	0.093564	0.879649	NA
TRAIL	CRIP1P1	ivw	4	-0.0167218	0.0270082	0.535827	0.999914	NA
TRAIL	PIGM	ivw	7	0.0251826	0.0154264	0.102587	0.888355	NA
TRAIL	TRBV25-1	ivw	2	0.0456394	0.0493872	0.355427	0.987947	NA
TRAIL	MRPL27	ivw	2	0.0790649	0.0364032	0.0298614	0.74062	Sufficient
TRAIL	NUAK2	ivw	5	-0.0177069	0.0149222	0.23538	0.963258	NA
TRAIL	CROCC	ivw	8	-0.0129482	0.0181798	0.476324	0.998544	NA
TRAIL	GINS2	ivw	4	0.00648604	0.0158945	0.683223	0.999914	NA
TRAIL	EMP3	ivw	2	0.0406768	0.0482233	0.398944	0.992891	NA
TRAIL	ADM	ivw	7	0.0235162	0.0146985	0.10962	0.897074	NA
TRAIL	PLK1S1	ivw	5	-0.0116316	0.015935	0.465425	0.998544	NA
TRAIL	ADAL	ivw	4	-0.0386157	0.0232902	0.0973131	0.88251	NA
TRAIL	RP1-13D10.2	ivw	3	-0.0459818	0.0297178	0.121794	0.908485	NA
TRAIL	SARS	ivw	4	0.0500725	0.0453187	0.269204	0.971548	NA
TRAIL	LGALS9	ivw	15	-0.00184973	0.0101417	0.855277	0.999914	NA
TRAIL	FZD3	ivw	3	-0.00373486	0.0254408	0.883285	0.999914	NA
TRAIL	PGBD1	ivw	4	-0.0445194	0.0326551	0.172781	0.940037	NA
TRAIL	DDAH1	ivw	3	-0.0828389	0.109065	0.447533	0.996628	NA
TRAIL	RNF220	ivw	3	0.0307235	0.0275445	0.264674	0.970475	NA
TRAIL	RP11-27M15.1	ivw	2	0.010062	0.0282853	0.722042	0.999914	NA
TRAIL	PRKCQ	ivw	3	0.0235391	0.0522724	0.652482	0.999914	NA
TRAIL	SLC31A2	ivw	7	-0.0132207	0.0292265	0.651014	0.999914	NA
TRAIL	RP11-75L1.2	ivw	3	-0.0480709	0.065449	0.462657	0.998446	NA
TRAIL	ABCA2	ivw	4	0.00915527	0.0223555	0.68215	0.999914	NA
TRAIL	VNN3	ivw	26	0.00278883	0.0070295	0.691564	0.999914	NA
TRAIL	PRIM1	ivw	3	-0.10154	0.0471902	0.0314192	0.747878	Sufficient
TRAIL	RIMBP3C	ivw	2	0.0250659	0.0355783	0.481105	0.998544	NA
TRAIL	KLHL29	ivw	2	-0.0352107	0.0667555	0.597876	0.999914	NA
TRAIL	TRGC2	ivw	9	-0.0068549	0.0128353	0.593296	0.999914	NA
TRAIL	FKBPL	ivw	3	-0.162093	0.0483673	0.000804337	0.271763	Sufficient
TRAIL	NOL8	ivw	4	-0.00785878	0.0237834	0.741074	0.999914	NA
TRAIL	CTD-3074O7.12	ivw	2	0.049846	0.0700603	0.476791	0.998544	NA
TRAIL	FAM131B	ivw	3	0.0361934	0.0274857	0.187902	0.946224	NA
TRAIL	MTFR1	ivw	9	-0.00229927	0.0106104	0.828443	0.999914	NA
TRAIL	LMAN2L	ivw	3	0.0121719	0.0260714	0.640595	0.999914	NA
TRAIL	RBBP9	ivw	5	0.00518658	0.0323676	0.872692	0.999914	NA
TRAIL	NHP2L1	ivw	8	-0.0205068	0.0139244	0.140824	0.922877	NA
TRAIL	TRBV6-4	ivw	2	0.0102798	0.0628855	0.87015	0.999914	NA
TRAIL	PRSS53	ivw	4	-0.00206064	0.0202871	0.919095	0.999914	NA
TRAIL	MAPRE2	ivw	3	0.0227518	0.0221542	0.304432	0.979394	NA
TRAIL	CUL7	ivw	2	-0.0172862	0.0626199	0.78251	0.999914	NA
TRAIL	PNLDC1	ivw	2	0.0756488	0.0567032	0.182165	0.943543	NA
TRAIL	MUC4	ivw	3	0.054318	0.0336632	0.106621	0.893447	NA
TRAIL	MMAA	ivw	2	-0.0079699	0.0305722	0.794331	0.999914	NA
TRAIL	FAM21A	ivw	15	0.0115884	0.0109507	0.289951	0.975905	NA
TRAIL	RP13-977J11.2	ivw	5	-0.0102702	0.0203772	0.614257	0.999914	NA
TRAIL	INO80E	ivw	6	-0.0224715	0.0221209	0.309702	0.980219	NA
TRAIL	IPO8	ivw	24	0.00163895	0.00603273	0.785871	0.999914	NA
TRAIL	YJEFN3	ivw	2	0.0125162	0.0259627	0.629745	0.999914	NA
TRAIL	IGSF11	ivw	2	-0.0391123	0.0376798	0.299262	0.978689	NA
TRAIL	NOMO1	ivw	2	0.012963	0.0452762	0.774641	0.999914	NA
TRAIL	DBNDD1	ivw	7	-0.00557823	0.0136305	0.682359	0.999914	NA
TRAIL	EDEM2	ivw	5	0.0267082	0.0153656	0.0821791	0.864022	NA
TRAIL	HSDL2	ivw	12	0.0300642	0.0112887	0.00773965	0.548923	Sufficient
TRAIL	RP11-611E13.2	ivw	2	0.00192957	0.0314889	0.951138	0.999914	NA
TRAIL	GIMAP1	ivw	3	0.00696599	0.0165814	0.674405	0.999914	NA
TRAIL	BBIP1	ivw	4	0.0164955	0.0475267	0.728532	0.999914	NA
TRAIL	RBL1	ivw	2	-0.0676804	0.098765	0.493175	0.998822	NA
TRAIL	RP11-298I3.1	ivw	3	0.0112441	0.0178038	0.527678	0.999914	NA
TRAIL	ATP6V1G1	ivw	3	0.0100642	0.0364163	0.782267	0.999914	NA
TRAIL	DARS	ivw	11	-0.0129192	0.0142296	0.363924	0.990145	NA
TRAIL	PRKCDBP	ivw	16	-0.00270967	0.00961322	0.778044	0.999914	NA
TRAIL	PTPRO	ivw	2	-0.00989012	0.0235035	0.673905	0.999914	NA
TRAIL	ZNF587	ivw	2	0.00896185	0.173367	0.958773	0.999914	NA
TRAIL	ELOF1	ivw	4	-0.0024264	0.0253785	0.923832	0.999914	NA
TRAIL	LRRC46	ivw	3	-0.0321103	0.0229346	0.161488	0.933489	NA
TRAIL	TRAV26-1	ivw	3	0.0357871	0.062314	0.565762	0.999914	NA
TRAIL	OR52K3P	ivw	11	0.026295	0.0118545	0.0265446	0.724188	Sufficient
TRAIL	C1orf145	ivw	2	0.017684	0.0310734	0.569286	0.999914	NA
TRAIL	BAG5	ivw	2	0.0202307	0.0431005	0.638795	0.999914	NA
TRAIL	AL359314.1	ivw	2	-0.0276237	0.0279889	0.323665	0.982616	NA
TRAIL	VIPR1	ivw	17	-0.00446961	0.0103944	0.667193	0.999914	NA
TRAIL	MASTL	ivw	21	0.00353404	0.00977334	0.717651	0.999914	NA
TRAIL	VAMP1	ivw	11	-0.000336611	0.00975219	0.972465	0.999914	NA
TRAIL	LINC00339	ivw	21	0.00783885	0.00983919	0.425627	0.995736	NA
TRAIL	SNX21	ivw	3	-0.0862452	0.0346646	0.0128466	0.623908	Sufficient
TRAIL	RAB24	ivw	3	0.0171699	0.0453558	0.705014	0.999914	NA
TRAIL	CCDC151	ivw	3	-0.0139116	0.0312487	0.656182	0.999914	NA
TRAIL	SEZ6L	ivw	2	0.00225347	0.0286925	0.9374	0.999914	NA
TRAIL	BIRC5	ivw	2	0.00790336	0.0264314	0.76493	0.999914	NA
TRAIL	APOBEC3B	ivw	2	-0.00633514	0.0256256	0.804739	0.999914	NA
TRAIL	LINC00534	ivw	2	0.0201171	0.0479024	0.674515	0.999914	NA
TRAIL	RP11-380M21.4	ivw	7	0.00612897	0.0152736	0.688215	0.999914	NA
TRAIL	IGF1R	ivw	9	-0.0209785	0.0190211	0.270068	0.97207	NA
TRAIL	MAGOHB	ivw	2	0.052759	0.0584337	0.366587	0.990368	NA
TRAIL	PNRC1	ivw	5	0.0621287	0.0356835	0.0816656	0.863304	NA
TRAIL	ABHD5	ivw	3	-0.027483	0.0213328	0.197642	0.948605	NA
TRAIL	VANGL1	ivw	4	-0.0299597	0.031162	0.336342	0.984456	NA
TRAIL	VAV2	ivw	5	0.058167	0.0263724	0.0274122	0.728967	Sufficient
TRAIL	MTHFSD	ivw	7	-0.009301	0.0133661	0.486515	0.998544	NA
TRAIL	TRANK1	ivw	6	0.00244762	0.0182354	0.893226	0.999914	NA
TRAIL	GNB5	ivw	5	0.0256601	0.0424757	0.545769	0.999914	NA
TRAIL	SLC2A1-AS1	ivw	8	0.00921025	0.0157592	0.558926	0.999914	NA
TRAIL	IL6R	ivw	2	-0.0273617	0.0920821	0.766356	0.999914	NA
TRAIL	SLC7A5	ivw	6	0.0376073	0.0250799	0.133744	0.917347	NA
TRAIL	SPECC1	ivw	3	0.0024607	0.0210855	0.907097	0.999914	NA
TRAIL	PIK3AP1	ivw	3	-0.0968662	0.0407765	0.0175234	0.668168	Sufficient
TRAIL	ERVK13-1	ivw	5	0.00790013	0.0141942	0.577819	0.999914	NA
TRAIL	TYMP	ivw	17	0.00382413	0.0111065	0.730611	0.999914	NA
TRAIL	DDX60L	ivw	13	0.0044228	0.00878584	0.614682	0.999914	NA
TRAIL	RP11-433J8.1	ivw	3	-0.0476978	0.0350025	0.172979	0.940264	NA
TRAIL	TFRC	ivw	6	0.0466464	0.0287488	0.104685	0.891148	NA
TRAIL	CREBRF	ivw	3	0.00450697	0.0169058	0.789782	0.999914	NA
TRAIL	PTGER4	ivw	8	0.00641857	0.0152201	0.673232	0.999914	NA
TRAIL	C5	ivw	21	-0.0049551	0.00907727	0.585148	0.999914	NA
TRAIL	GRPEL1	ivw	2	0.0390945	0.0605391	0.518427	0.999914	NA
TRAIL	OSBPL1A	ivw	7	-0.00600831	0.015608	0.700273	0.999914	NA
TRAIL	CORO1C	ivw	7	-0.0200442	0.0143528	0.162555	0.933976	NA
TRAIL	LANCL2	ivw	2	-0.0264748	0.0365421	0.468758	0.998544	NA
TRAIL	H1FX	ivw	3	0.0225118	0.04723	0.633617	0.999914	NA
TRAIL	NELL2	ivw	5	0.0264873	0.015373	0.084892	0.867309	NA
TRAIL	USP32P2	ivw	11	0.00278338	0.014412	0.846858	0.999914	NA
TRAIL	BTBD2	ivw	6	0.0486821	0.0332812	0.143535	0.923608	NA
TRAIL	LRRC37A4P	ivw	14	0.000234686	0.00924686	0.979752	0.999914	NA
TRAIL	MBP	ivw	11	0.00188314	0.0111567	0.865961	0.999914	NA
TRAIL	LMBRD2	ivw	3	0.0403034	0.0219502	0.0663387	0.840353	NA
TRAIL	ARFGAP3	ivw	3	0.0301756	0.0269059	0.262064	0.970236	NA
TRAIL	PHLDB3	ivw	12	0.0194813	0.0102923	0.0583831	0.827382	NA
TRAIL	ITGA5	ivw	3	0.0617351	0.0429205	0.150332	0.92701	NA
TRAIL	C1orf174	ivw	6	0.0159498	0.0197664	0.419716	0.994919	NA
TRAIL	PPP2R5D	ivw	2	0.0558643	0.0412537	0.175684	0.941237	NA
TRAIL	NBL1	ivw	15	-0.0072465	0.00996938	0.467302	0.998544	NA
TRAIL	MTHFD1	ivw	3	-0.0283441	0.0304023	0.351182	0.9873	NA
TRAIL	POMT1	ivw	3	0.00777433	0.0310049	0.802011	0.999914	NA
TRAIL	AC007395.4	ivw	4	0.000988739	0.0174837	0.954902	0.999914	NA
TRAIL	WDR86-AS1	ivw	4	0.0401179	0.0221246	0.0697905	0.84723	NA
TRAIL	LPCAT2	ivw	24	-0.00474128	0.00644619	0.462025	0.998396	NA
TRAIL	KDM5B	ivw	4	0.0505712	0.0332944	0.128784	0.913791	NA
TRAIL	FLII	ivw	2	-0.0151624	0.0411037	0.712216	0.999914	NA
TRAIL	UTS2D	ivw	2	0.00627026	0.0311241	0.840339	0.999914	NA
TRAIL	C21orf59	ivw	3	-0.0265682	0.0690828	0.700545	0.999914	NA
TRAIL	AC068282.3	ivw	13	-0.00368471	0.0104084	0.723329	0.999914	NA
TRAIL	PCSK4	ivw	2	0.0209863	0.0200418	0.295041	0.977088	NA
TRAIL	ZNF75A	ivw	4	0.0120349	0.0336603	0.720687	0.999914	NA
TRAIL	ZDHHC16	ivw	2	0.0301698	0.0608134	0.61982	0.999914	NA
TRAIL	WSB2	ivw	6	0.0045017	0.0125693	0.720232	0.999914	NA
TRAIL	PSPHP1	ivw	12	-0.0082448	0.0153599	0.591423	0.999914	NA
TRAIL	DUSP18	ivw	24	0.00571805	0.00765891	0.455312	0.99785	NA
TRAIL	RP3-449M8.9	ivw	3	-0.035329	0.0268204	0.187757	0.946122	NA
TRAIL	USP14	ivw	4	0.0108847	0.0310767	0.726149	0.999914	NA
TRAIL	ROBO3	ivw	9	-0.00577706	0.0150085	0.700297	0.999914	NA
TRAIL	RP11-341G23.4	ivw	6	0.00636488	0.0322127	0.843367	0.999914	NA
TRAIL	ZNF252P	ivw	6	-0.0222575	0.0168622	0.186849	0.94583	NA
TRAIL	BID	ivw	2	-0.0455072	0.0515632	0.377478	0.99179	NA
TRAIL	ARRDC5	ivw	11	0.0198875	0.0111772	0.0751922	0.855679	NA
TRAIL	SASS6	ivw	3	-0.0213816	0.0364938	0.557945	0.999914	NA
TRAIL	LRRC33	ivw	11	0.0127429	0.0110002	0.246692	0.966045	NA
TRAIL	SNORA42	ivw	4	-0.00125451	0.0303262	0.967003	0.999914	NA
TRAIL	ANKRD44	ivw	3	0.0275198	0.0354518	0.437596	0.996135	NA
TRAIL	FOXK2	ivw	2	-0.0660617	0.0613758	0.281772	0.974309	NA
TRAIL	RP11-589N15.2	ivw	3	0.000149519	0.0413944	0.997118	0.999914	NA
TRAIL	ANTXRLP1	ivw	2	0.00163603	0.0351943	0.962923	0.999914	NA
TRAIL	ARHGAP5	ivw	2	0.0279356	0.0291335	0.337618	0.984819	NA
TRAIL	CYBA	ivw	3	0.0657107	0.0798023	0.41027	0.994215	NA
TRAIL	SH3BP5	ivw	2	-0.0650783	0.0435076	0.134708	0.917677	NA
TRAIL	PIM3	ivw	10	-0.00180961	0.0164788	0.912557	0.999914	NA
TRAIL	CYP4F29P	ivw	6	-0.0240506	0.020726	0.245883	0.965746	NA
TRAIL	RRN3P3	ivw	2	-0.0351866	0.0508248	0.488741	0.998544	NA
TRAIL	TUBA1C	ivw	3	-0.000121887	0.019809	0.995091	0.999914	NA
TRAIL	LRRC48	ivw	4	0.0215169	0.0279479	0.441363	0.996135	NA
TRAIL	RAB38	ivw	13	0.00267587	0.00736549	0.716382	0.999914	NA
TRAIL	PRR5L	ivw	5	0.00857877	0.01981	0.664976	0.999914	NA
TRAIL	CDRT15P1	ivw	6	-0.0178151	0.0146498	0.22396	0.95943	NA
TRAIL	PPL	ivw	3	-0.0264355	0.0376847	0.482995	0.998544	NA
TRAIL	CDKAL1	ivw	6	-0.000652419	0.0266895	0.980498	0.999914	NA
TRAIL	FAM157A	ivw	2	0.0475339	0.0777446	0.540927	0.999914	NA
TRAIL	EXOC3	ivw	16	0.000655284	0.00873446	0.940196	0.999914	NA
TRAIL	ADAMTS17	ivw	5	0.0309506	0.0246978	0.210142	0.953592	NA
TRAIL	GPN3	ivw	20	0.00790023	0.00728642	0.278258	0.973499	NA
TRAIL	B3GNTL1	ivw	9	0.00407553	0.0125034	0.744459	0.999914	NA
TRAIL	ZNF35	ivw	8	0.0011132	0.0147985	0.940036	0.999914	NA
TRAIL	CYP2C8	ivw	2	-0.0311111	0.0506716	0.539232	0.999914	NA
TRAIL	YPEL3	ivw	3	0.0104403	0.0215418	0.627921	0.999914	NA
TRAIL	CD52	ivw	5	-0.0351737	0.0176135	0.0458279	0.795452	Sufficient
TRAIL	AC018755.16	ivw	8	-0.0174154	0.0132939	0.190185	0.946803	NA
TRAIL	CDKN2D	ivw	3	0.0242826	0.0290258	0.402826	0.993396	NA
TRAIL	SNAPC4	ivw	4	-0.00666367	0.0215639	0.757307	0.999914	NA
TRAIL	ALS2CL	ivw	3	-0.0289664	0.0365884	0.428545	0.996108	NA
TRAIL	UBE2S	ivw	2	-0.0470558	0.074694	0.528707	0.999914	NA
TRAIL	ADC	ivw	2	-0.0468044	0.0748316	0.531668	0.999914	NA
TRAIL	CTD-2184D3.7	ivw	2	0.0797513	0.0252978	0.00161882	0.352496	Sufficient
TRAIL	NEO1	ivw	10	-0.0291898	0.0160965	0.0697666	0.84723	NA
TRAIL	C7orf50	ivw	5	-0.00873667	0.0241427	0.717445	0.999914	NA
TRAIL	NEK1	ivw	5	-0.0208228	0.0173307	0.22956	0.961768	NA
TRAIL	FAM66D	ivw	2	0.0101615	0.0653373	0.876409	0.999914	NA
TRAIL	FAIM2	ivw	2	0.0723461	0.0332282	0.0294618	0.738522	Sufficient
TRAIL	DDX19A	ivw	2	-0.0926906	0.076938	0.228302	0.961124	NA
TRAIL	TSPAN16	ivw	2	-0.00643713	0.0434484	0.88222	0.999914	NA
TRAIL	CTC-548K16.2	ivw	4	0.0316691	0.0384611	0.410278	0.994215	NA
TRAIL	MED16	ivw	12	-0.00614464	0.010245	0.548661	0.999914	NA
TRAIL	FASN	ivw	3	0.0287602	0.018447	0.118979	0.906159	NA
TRAIL	FKBP1A	ivw	13	-0.0135593	0.0115236	0.239337	0.963677	NA
TRAIL	NFATC1	ivw	4	0.0231956	0.0195065	0.234392	0.963116	NA
TRAIL	ASS1P1	ivw	6	0.00818559	0.0213227	0.70106	0.999914	NA
TRAIL	FAM132B	ivw	5	0.0171453	0.0157613	0.276679	0.973264	NA
TRAIL	POFUT2	ivw	3	0.0161434	0.0400386	0.686804	0.999914	NA
TRAIL	PDP1	ivw	2	-0.0289646	0.0352754	0.41159	0.994221	NA
TRAIL	POU2F3	ivw	2	-0.0746913	0.0444234	0.0926947	0.878733	NA
TRAIL	LINC00265	ivw	8	-0.0209703	0.0150779	0.164288	0.935002	NA
TRAIL	RP11-345J4.8	ivw	3	-0.00657912	0.023948	0.783527	0.999914	NA
TRAIL	AGAP1	ivw	4	-4.51373e-05	0.017033	0.997886	0.999914	NA
TRAIL	CTC-360G5.6	ivw	2	-0.0114396	0.0208112	0.582538	0.999914	NA
TRAIL	CXCR6	ivw	7	0.00418141	0.0163782	0.798489	0.999914	NA
TRAIL	USB1	ivw	3	0.0137181	0.0273475	0.615934	0.999914	NA
TRAIL	DNAJA4	ivw	7	0.0108221	0.0147904	0.464354	0.998446	NA
TRAIL	RP11-632K20.7	ivw	2	0.0221462	0.0539262	0.68131	0.999914	NA
TRAIL	AF146191.4	ivw	2	0.0335156	0.0282204	0.234976	0.963258	NA
TRAIL	RP11-356N1.2	ivw	3	0.0249426	0.0237298	0.293209	0.976912	NA
TRAIL	MAPK7	ivw	3	-0.00528166	0.0440552	0.904572	0.999914	NA
TRAIL	PHF2	ivw	5	0.0225939	0.0293864	0.44198	0.996135	NA
TRAIL	NDOR1	ivw	2	-0.00150743	0.0465582	0.974171	0.999914	NA
TRAIL	PJA2	ivw	7	-0.0137542	0.0174267	0.429961	0.996135	NA
TRAIL	FLNB	ivw	6	-0.0131118	0.0164229	0.424648	0.995492	NA
TRAIL	MANF	ivw	2	0.0407413	0.150239	0.786255	0.999914	NA
TRAIL	PPP2R3C	ivw	17	-0.00500214	0.00822524	0.543091	0.999914	NA
TRAIL	ZNF514	ivw	15	-0.0023267	0.00798669	0.770805	0.999914	NA
TRAIL	PRMT7	ivw	4	0.00645545	0.015868	0.684138	0.999914	NA
TRAIL	AC006129.2	ivw	2	0.0391564	0.0311932	0.209376	0.953288	NA
TRAIL	GLUL	ivw	3	0.00966508	0.0249571	0.698557	0.999914	NA
TRAIL	JKAMP	ivw	3	0.00592195	0.0127454	0.642192	0.999914	NA
TRAIL	HSBP1	ivw	8	0.00629869	0.0144367	0.662621	0.999914	NA
TRAIL	SLC15A2	ivw	2	0.00185483	0.0269164	0.945061	0.999914	NA
TRAIL	NEGR1	ivw	6	0.0444382	0.0169586	0.00878265	0.564414	Sufficient
TRAIL	VSIG8	ivw	3	0.0172484	0.0831702	0.835708	0.999914	NA
TRAIL	GUSBP1	ivw	3	0.0332561	0.0350141	0.342218	0.985637	NA
TRAIL	COQ7	ivw	3	-0.00203075	0.0227439	0.928853	0.999914	NA
TRAIL	C21orf58	ivw	4	-0.0139738	0.0327906	0.669996	0.999914	NA
TRAIL	PRDX6	ivw	10	-0.0150784	0.0182422	0.408484	0.994114	NA
TRAIL	NME1	ivw	12	-0.00809415	0.0118394	0.494189	0.998872	NA
TRAIL	ROR2	ivw	2	-0.0141925	0.0551792	0.797019	0.999914	NA
TRAIL	MADD	ivw	5	0.0315187	0.0100598	0.00172951	0.362455	Sufficient
TRAIL	FFAR3	ivw	3	0.00239064	0.0183452	0.896318	0.999914	NA
TRAIL	MYBL2	ivw	2	0.00924291	0.0228073	0.685286	0.999914	NA
TRAIL	SLC35B3	ivw	4	-0.0449076	0.028056	0.109456	0.896788	NA
TRAIL	HOMEZ	ivw	2	-0.00937834	0.0441266	0.831691	0.999914	NA
TRAIL	PTPRC	ivw	2	-0.0532823	0.0837087	0.524437	0.999914	NA
TRAIL	GCM1	ivw	3	0.00417955	0.0213996	0.84515	0.999914	NA
TRAIL	TRIM6	ivw	13	-0.0217249	0.0227085	0.338728	0.985016	NA
TRAIL	B4GALT1	ivw	5	0.00425659	0.0167919	0.799889	0.999914	NA
TRAIL	GNPDA2	ivw	3	0.00429849	0.0359879	0.904925	0.999914	NA
TRAIL	CCDC154	ivw	3	0.0215491	0.0269062	0.423191	0.995419	NA
TRAIL	PTPRJ	ivw	3	0.0155141	0.0223962	0.488492	0.998544	NA
TRAIL	PYGL	ivw	3	0.0041786	0.0201575	0.835777	0.999914	NA
TRAIL	RP11-483P21.2	ivw	4	-0.00558867	0.0206317	0.786485	0.999914	NA
TRAIL	ZC3H12D	ivw	2	-0.0438708	0.04037	0.277162	0.973264	NA
TRAIL	LINC00494	ivw	2	-0.0564671	0.0645346	0.381579	0.992358	NA
TRAIL	DARC	ivw	2	-0.00978646	0.0209998	0.641196	0.999914	NA
TRAIL	USP36	ivw	15	0.0206071	0.00912244	0.0238868	0.712734	Sufficient
TRAIL	MARCH2	ivw	6	0.0237895	0.0158485	0.133342	0.917288	NA
TRAIL	RREB1	ivw	2	-0.0252752	0.0258408	0.328019	0.983222	NA
TRAIL	RP11-473M20.9	ivw	7	-0.00479242	0.0160508	0.765262	0.999914	NA
TRAIL	AGAP8	ivw	3	0.000987087	0.0151546	0.948067	0.999914	NA
TRAIL	RPS26	ivw	4	-0.00389224	0.0137399	0.776962	0.999914	NA
TRAIL	CCDC81	ivw	2	-0.0363937	0.0965694	0.706273	0.999914	NA
TRAIL	RP11-319G6.1	ivw	3	0.0160591	0.0271055	0.553538	0.999914	NA
TRAIL	USP49	ivw	2	0.0585666	0.0347959	0.0923466	0.878205	NA
TRAIL	MOCOS	ivw	2	-0.0183253	0.0282359	0.516334	0.999914	NA
TRAIL	RP11-73M18.8	ivw	5	0.00887775	0.0177405	0.616778	0.999914	NA
TRAIL	PLCG1	ivw	4	0.0346393	0.0449964	0.441404	0.996135	NA
TRAIL	WDR75	ivw	2	0.00868854	0.0497071	0.861241	0.999914	NA
TRAIL	ARL11	ivw	4	0.0254351	0.0351582	0.469405	0.998544	NA
TRAIL	VPS8	ivw	8	0.0224297	0.0133589	0.0931492	0.879373	NA
TRAIL	RP11-447M12.2	ivw	5	0.00724077	0.0220006	0.742067	0.999914	NA
TRAIL	DR1	ivw	13	-0.00977612	0.0131865	0.458468	0.998097	NA
TRAIL	ZNF611	ivw	2	-0.0341173	0.0526426	0.516924	0.999914	NA
TRAIL	PTGR2	ivw	4	0.00427427	0.0232972	0.854432	0.999914	NA
TRAIL	AC016722.2	ivw	2	-0.0535235	0.0439379	0.223162	0.959361	NA
TRAIL	PHOSPHO2	ivw	10	-0.0074068	0.011218	0.509085	0.999662	NA
TRAIL	DUT	ivw	4	-0.0244635	0.0473927	0.605723	0.999914	NA
TRAIL	EIF2B1	ivw	9	0.00806031	0.0163952	0.622984	0.999914	NA
TRAIL	PHLDA1	ivw	3	-0.0749178	0.0834615	0.369382	0.990782	NA
TRAIL	ZIK1	ivw	5	0.0246068	0.0242768	0.310778	0.980308	NA
TRAIL	TNIP3	ivw	4	-0.013477	0.0328726	0.681824	0.999914	NA
TRAIL	LARP1B	ivw	3	-0.0223958	0.0368083	0.542892	0.999914	NA
TRAIL	IARS	ivw	3	0.0200176	0.0159331	0.208988	0.952915	NA
TRAIL	BBS4	ivw	4	0.00984458	0.0116452	0.397901	0.992865	NA
TRAIL	MGST2	ivw	10	0.0369634	0.0153178	0.0158173	0.654048	Sufficient
TRAIL	CD14	ivw	10	0.0027984	0.0136671	0.837764	0.999914	NA
TRAIL	ABCF1	ivw	2	-0.00206361	0.048357	0.965961	0.999914	NA
TRAIL	PFKL	ivw	5	-0.0131628	0.0308348	0.669467	0.999914	NA
TRAIL	ZSCAN9	ivw	8	-0.0132824	0.012701	0.295663	0.97731	NA
TRAIL	AC020956.3	ivw	4	0.0380801	0.0238716	0.110666	0.898501	NA
TRAIL	FAM89B	ivw	5	-0.00909872	0.0249065	0.714876	0.999914	NA
TRAIL	ZNF626	ivw	16	0.000475855	0.0160106	0.976289	0.999914	NA
TRAIL	SWAP70	ivw	8	-0.00370829	0.0175722	0.832862	0.999914	NA
TRAIL	HMGB1P31	ivw	5	0.0219207	0.0204898	0.284692	0.974905	NA
TRAIL	RP11-597D13.7	ivw	2	-0.0250725	0.0416789	0.547464	0.999914	NA
TRAIL	TDRKH	ivw	8	-0.0194854	0.0156926	0.21435	0.955785	NA
TRAIL	ALKBH5	ivw	4	-0.0282549	0.0289247	0.328647	0.98346	NA
TRAIL	TEX261	ivw	3	-0.0400363	0.0324677	0.217535	0.956495	NA
TRAIL	TAPT1-AS1	ivw	8	0.0216554	0.0150251	0.149504	0.926316	NA
TRAIL	MRPL54	ivw	10	0.000207396	0.0116353	0.985779	0.999914	NA
TRAIL	NUDT1	ivw	4	0.0176282	0.0253172	0.486245	0.998544	NA
TRAIL	CSE1L	ivw	7	0.017116	0.0178202	0.33681	0.984689	NA
TRAIL	SGK223	ivw	3	-0.0337586	0.0264245	0.201409	0.949931	NA
TRAIL	CLIC5	ivw	3	0.0534669	0.0282094	0.0580444	0.827022	NA
TRAIL	CLUAP1	ivw	3	0.0266451	0.0383691	0.487406	0.998544	NA
TRAIL	DDO	ivw	8	0.00933151	0.0127408	0.463917	0.998446	NA
TRAIL	TPM4	ivw	2	0.0112045	0.0585403	0.848214	0.999914	NA
TRAIL	CXCL16	ivw	7	0.0207559	0.0163786	0.205065	0.951421	NA
TRAIL	TOX2	ivw	5	0.00989787	0.0234302	0.672703	0.999914	NA
TRAIL	APOLD1	ivw	3	-0.0204688	0.0151374	0.176312	0.941773	NA
TRAIL	PRKCA	ivw	8	0.0146268	0.0243076	0.547349	0.999914	NA
TRAIL	COCH	ivw	4	0.0235175	0.018887	0.21307	0.954989	NA
TRAIL	FAM63B	ivw	2	0.00156059	0.0224167	0.944498	0.999914	NA
TRAIL	ZFAND3	ivw	2	-0.0137734	0.0209704	0.51131	0.999662	NA
TRAIL	RCSD1	ivw	7	0.0123597	0.0121566	0.309293	0.980098	NA
TRAIL	UPK3A	ivw	6	-0.0186327	0.0215121	0.386406	0.992457	NA
TRAIL	TECPR1	ivw	16	0.0117043	0.0107139	0.274642	0.972611	NA
TRAIL	FANCA	ivw	4	0.00239735	0.0128269	0.851739	0.999914	NA
TRAIL	KLC1	ivw	6	0.0171439	0.0179	0.338185	0.984871	NA
TRAIL	PPP1R37	ivw	3	0.0138607	0.024596	0.573071	0.999914	NA
TRAIL	HDDC3	ivw	3	-0.0106773	0.0307053	0.728039	0.999914	NA
TRAIL	FMO5	ivw	3	0.01353	0.0302026	0.654173	0.999914	NA
TRAIL	ZNF518B	ivw	5	0.000914073	0.0219711	0.966815	0.999914	NA
TRAIL	SIRT5	ivw	2	0.0192218	0.0245917	0.434427	0.996135	NA
TRAIL	SPRED2	ivw	4	0.00542097	0.0319629	0.865324	0.999914	NA
TRAIL	AC125232.1	ivw	9	-0.0216805	0.0180379	0.229388	0.961768	NA
TRAIL	SMAD5	ivw	17	0.00981998	0.0094587	0.299179	0.978685	NA
TRAIL	C14orf2	ivw	2	0.0339571	0.03626	0.349021	0.986925	NA
TRAIL	MARCH5	ivw	2	0.0360456	0.0335312	0.28238	0.974339	NA
TRAIL	ZNF343	ivw	4	0.0307737	0.045627	0.500018	0.999326	NA
TRAIL	SLFN12	ivw	4	-0.0184324	0.0204831	0.368182	0.990782	NA
TRAIL	EMC1	ivw	5	-0.0375132	0.0277449	0.176351	0.941773	NA
TRAIL	ZC3H12C	ivw	6	-0.0031959	0.0126886	0.801141	0.999914	NA
TRAIL	CEACAMP3	ivw	13	0.0184943	0.012765	0.147386	0.924989	NA
TRAIL	APOBEC3C	ivw	8	-0.00410171	0.0134292	0.760037	0.999914	NA
TRAIL	PLSCR1	ivw	2	-0.00614431	0.0299752	0.837588	0.999914	NA
TRAIL	RP11-120K18.3	ivw	3	-0.0110107	0.0208909	0.598153	0.999914	NA
TRAIL	SFXN5	ivw	2	0.0346324	0.034542	0.316045	0.981113	NA
TRAIL	SPINK2	ivw	5	-0.00885632	0.0193513	0.647197	0.999914	NA
TRAIL	FBXO25	ivw	2	0.00210249	0.0460997	0.963623	0.999914	NA
TRAIL	SLC29A4	ivw	4	-0.0032167	0.0413016	0.937921	0.999914	NA
TRAIL	RP11-552M11.8	ivw	3	-0.0256918	0.0227587	0.258949	0.969514	NA
TRAIL	EPPK1	ivw	5	0.0116144	0.0250445	0.642828	0.999914	NA
TRAIL	PIGB	ivw	4	0.0214677	0.0254474	0.398886	0.992889	NA
TRAIL	FAM160A2	ivw	12	-0.00488728	0.00901654	0.587794	0.999914	NA
TRAIL	ZNF117	ivw	5	-0.0166925	0.0207933	0.422101	0.995228	NA
TRAIL	PUS7L	ivw	5	-0.0396905	0.0308013	0.197539	0.948424	NA
TRAIL	RP1-199J3.5	ivw	3	-0.0098883	0.0373572	0.791244	0.999914	NA
TRAIL	PKN3	ivw	7	-0.0204647	0.0123782	0.0982724	0.883766	NA
TRAIL	RP11-582J16.5	ivw	2	0.0247714	0.111328	0.823918	0.999914	NA
TRAIL	DOCK3	ivw	3	0.0167935	0.0466042	0.718591	0.999914	NA
TRAIL	AP001046.5	ivw	3	-0.0133688	0.0376222	0.722333	0.999914	NA
TRAIL	BANF1	ivw	10	0.0206021	0.0120064	0.0861737	0.868725	NA
TRAIL	RP4-798A10.2	ivw	4	-0.0102481	0.0272226	0.706577	0.999914	NA
TRAIL	SYN2	ivw	4	-0.00709716	0.022039	0.747432	0.999914	NA
TRAIL	CTBS	ivw	8	0.0137115	0.0172987	0.427992	0.996099	NA
TRAIL	ACAT2	ivw	3	-0.0203092	0.020968	0.332755	0.983993	NA
TRAIL	ADSL	ivw	3	-0.00817292	0.0268206	0.760575	0.999914	NA
TRAIL	SEMA3A	ivw	2	-0.0419318	0.0391669	0.284353	0.974905	NA
TRAIL	H3F3A	ivw	4	0.0067671	0.0165164	0.68201	0.999914	NA
TRAIL	RP11-3J10.4	ivw	2	-0.00925746	0.026311	0.724952	0.999914	NA
TRAIL	RP11-779O18.3	ivw	4	0.00445495	0.0226234	0.843892	0.999914	NA
TRAIL	SAMD4A	ivw	2	-0.00814669	0.0641783	0.898989	0.999914	NA
TRAIL	RPLP1	ivw	3	0.0331274	0.0672365	0.622225	0.999914	NA
TRAIL	MON1A	ivw	2	0.0811107	0.0823286	0.324522	0.982616	NA
TRAIL	GNG7	ivw	4	-0.0069201	0.025742	0.788064	0.999914	NA
TRAIL	ZNF682	ivw	2	-0.0236158	0.0594612	0.691247	0.999914	NA
TRAIL	OR7D2	ivw	14	0.00705565	0.011506	0.539734	0.999914	NA
TRAIL	COL4A1	ivw	2	-0.0083023	0.0272053	0.760235	0.999914	NA
TRAIL	NOL6	ivw	6	-0.00915948	0.0167709	0.58496	0.999914	NA
TRAIL	SAR1A	ivw	5	0.0152825	0.0180503	0.397183	0.992865	NA
TRAIL	TRAV9-2	ivw	2	0.0484294	0.0402166	0.228507	0.961301	NA
TRAIL	FLOT1	ivw	15	-0.0242157	0.0222493	0.276427	0.973235	NA
TRAIL	OMA1	ivw	7	-0.0059218	0.0120758	0.62386	0.999914	NA
TRAIL	ZZZ3	ivw	2	0.0383151	0.0543822	0.481089	0.998544	NA
TRAIL	PMPCB	ivw	2	0.0378577	0.16759	0.821283	0.999914	NA
TRAIL	ACOX1	ivw	22	0.00228679	0.00753148	0.76141	0.999914	NA
TRAIL	SYCP2	ivw	2	-0.0508729	0.106913	0.634191	0.999914	NA
TRAIL	GPM6A	ivw	6	-0.034981	0.0199904	0.0801379	0.861048	NA
TRAIL	RP11-356C4.5	ivw	7	-0.00334177	0.0159304	0.833846	0.999914	NA
TRAIL	SNCA	ivw	3	0.0304133	0.0228625	0.183428	0.944226	NA
TRAIL	SLC24A3	ivw	5	-0.0220787	0.0212615	0.299068	0.978606	NA
TRAIL	CA13	ivw	3	-0.0327336	0.0230355	0.155314	0.92977	NA
TRAIL	PRPSAP1	ivw	3	-0.0289547	0.0404951	0.474598	0.998544	NA
TRAIL	MDM2	ivw	5	-0.0189602	0.0187969	0.313122	0.980665	NA
TRAIL	C6orf120	ivw	4	0.0210935	0.0209256	0.313444	0.980665	NA
TRAIL	HS3ST3B1	ivw	2	-0.0280345	0.0403252	0.486924	0.998544	NA
TRAIL	TPP2	ivw	8	-0.000117922	0.0155622	0.993954	0.999914	NA
TRAIL	TUSC3	ivw	2	0.0413644	0.0580457	0.476083	0.998544	NA
TRAIL	GPLD1	ivw	2	0.0578375	0.111835	0.60504	0.999914	NA
TRAIL	PLXND1	ivw	2	-0.0672159	0.0505531	0.183646	0.944303	NA
TRAIL	ATG16L1	ivw	2	0.0285872	0.0287526	0.320102	0.981826	NA
TRAIL	TMTC1	ivw	20	-0.0117039	0.00561859	0.0372458	0.768222	Sufficient
TRAIL	TLR6	ivw	2	-0.0421716	0.0866053	0.626301	0.999914	NA
TRAIL	SRPK1	ivw	5	0.0149531	0.018538	0.419886	0.994919	NA
TRAIL	FAM200B	ivw	11	0.0235519	0.00953274	0.0134874	0.630961	Sufficient
TRAIL	B4GALNT3	ivw	3	0.00671487	0.017301	0.697927	0.999914	NA
TRAIL	RP11-534L20.5	ivw	5	0.00148923	0.0138554	0.914405	0.999914	NA
TRAIL	NLRP2	ivw	13	0.0195799	0.0102923	0.0571201	0.823973	NA
TRAIL	TMEM120B	ivw	2	-0.107301	0.0883936	0.224784	0.959754	NA
TRAIL	DHX37	ivw	2	0.00861538	0.0513375	0.866726	0.999914	NA
TRAIL	KAT8	ivw	3	-0.0152862	0.0217908	0.482992	0.998544	NA
TRAIL	MAD2L1	ivw	2	0.00437056	0.0195691	0.823271	0.999914	NA
TRAIL	AGMAT	ivw	2	0.0345308	0.0658891	0.600226	0.999914	NA
TRAIL	EFHD2	ivw	5	0.00496164	0.014524	0.732639	0.999914	NA
TRAIL	KIRREL3	ivw	3	0.0287987	0.0337252	0.393148	0.992703	NA
TRAIL	AC073115.7	ivw	4	0.0370017	0.0219496	0.0918428	0.877583	NA
TRAIL	NXPE3	ivw	6	-0.00272508	0.0158557	0.863542	0.999914	NA
TRAIL	AC018720.10	ivw	2	0.0272182	0.0219155	0.21425	0.955785	NA
TRAIL	RP11-61F12.1	ivw	4	0.00486609	0.0227708	0.830782	0.999914	NA
TRAIL	NUBP2	ivw	2	0.128704	0.0629113	0.0407754	0.780295	Sufficient
TRAIL	GAPDHP14	ivw	3	-0.0328717	0.0299093	0.271748	0.972307	NA
TRAIL	SCNN1A	ivw	2	0.0402115	0.0481441	0.403587	0.993574	NA
TRAIL	ZG16B	ivw	5	0.018576	0.0150814	0.218056	0.95683	NA
TRAIL	RP11-461A8.4	ivw	2	0.0361565	0.0256472	0.158608	0.931561	NA
TRAIL	TNNC1	ivw	2	-0.0501563	0.0482421	0.298489	0.978324	NA
TRAIL	EPM2A	ivw	2	0.00608713	0.025885	0.814084	0.999914	NA
TRAIL	UBAC1	ivw	4	0.0200539	0.0227939	0.37897	0.991997	NA
TRAIL	NUP214	ivw	2	0.0548871	0.0398283	0.168175	0.937106	NA
TRAIL	AMACR	ivw	6	-0.0121808	0.0182424	0.504312	0.999662	NA
TRAIL	CYP2T2P	ivw	10	0.0166101	0.0177468	0.349301	0.986997	NA
TRAIL	FAM174A	ivw	24	0.00127367	0.00769763	0.86858	0.999914	NA
TRAIL	CHST13	ivw	25	-7.65304e-05	0.00727915	0.991611	0.999914	NA
TRAIL	ISPD	ivw	3	-0.00300413	0.0225221	0.893888	0.999914	NA
TRAIL	PQLC1	ivw	10	-0.00320481	0.0126125	0.79942	0.999914	NA
TRAIL	STT3A	ivw	2	0.0395079	0.0326632	0.22645	0.9604	NA
TRAIL	ADAMTSL2	ivw	2	0.0729259	0.073445	0.320743	0.981843	NA
TRAIL	LRPAP1	ivw	4	-0.0028427	0.0202304	0.888252	0.999914	NA
TRAIL	CNTROB	ivw	4	-0.00371293	0.0196929	0.850452	0.999914	NA
TRAIL	AKT1	ivw	4	0.00278944	0.0247328	0.910202	0.999914	NA
TRAIL	TSPYL5	ivw	7	-0.00908827	0.028719	0.751657	0.999914	NA
TRAIL	TMEM143	ivw	2	0.0199593	0.0386619	0.605678	0.999914	NA
TRAIL	ALOX15	ivw	5	-0.0377413	0.0154525	0.0145895	0.641868	Sufficient
TRAIL	CLASP2	ivw	2	-0.0629478	0.0624751	0.313663	0.980665	NA
TRAIL	RP11-443B7.1	ivw	4	0.00757731	0.0285733	0.790864	0.999914	NA
TRAIL	PPARA	ivw	2	0.100407	0.0576358	0.0814904	0.863098	NA
TRAIL	TRGV9	ivw	2	0.0102882	0.0370082	0.781014	0.999914	NA
TRAIL	RP11-344E13.3	ivw	2	-0.0146288	0.0658053	0.824077	0.999914	NA
TRAIL	RP4-758J18.2	ivw	3	-0.000748211	0.046876	0.987265	0.999914	NA
TRAIL	MYO3B	ivw	3	0.0180556	0.0352347	0.608344	0.999914	NA
TRAIL	FAM161A	ivw	2	-0.10255	0.0584801	0.0795023	0.859622	NA
TRAIL	BRD3	ivw	3	-0.0215386	0.0166348	0.195393	0.947905	NA
TRAIL	LAMP5	ivw	8	0.0418565	0.0184433	0.0232395	0.708411	Sufficient
TRAIL	CCDC167	ivw	19	0.0165733	0.00976031	0.0895031	0.87372	NA
TRAIL	GK5	ivw	2	0.0985672	0.0579641	0.0890396	0.873221	NA
TRAIL	PARVG	ivw	8	-0.0233505	0.0183592	0.203418	0.950451	NA
TRAIL	MLH1	ivw	4	0.0297718	0.0263007	0.257644	0.969148	NA
TRAIL	NOC3L	ivw	6	-0.0152925	0.0137569	0.266298	0.970925	NA
TRAIL	OAF	ivw	4	-0.00517113	0.0223932	0.817374	0.999914	NA
TRAIL	ECD	ivw	2	-0.0104133	0.0349773	0.765921	0.999914	NA
TRAIL	HRSP12	ivw	2	-0.0292851	0.0568955	0.606751	0.999914	NA
TRAIL	MSH3	ivw	11	0.012393	0.0114726	0.280042	0.974101	NA
TRAIL	MVB12A	ivw	7	0.0163065	0.0180201	0.365515	0.990145	NA
TRAIL	AC073635.5	ivw	3	0.0357511	0.0262594	0.173369	0.940536	NA
TRAIL	CD109	ivw	2	0.011628	0.0322128	0.718119	0.999914	NA
TRAIL	STRA13	ivw	4	-0.0318704	0.0194651	0.101566	0.887769	NA
TRAIL	CTD-2516F10.2	ivw	5	0.0158716	0.022986	0.489887	0.998567	NA
TRAIL	RP3-523C21.1	ivw	2	0.030187	0.068378	0.658871	0.999914	NA
TRAIL	KANK3	ivw	2	-0.0351118	0.0536543	0.512849	0.999739	NA
TRAIL	NDRG4	ivw	2	-0.0120138	0.0421417	0.775582	0.999914	NA
TRAIL	WDR37	ivw	5	-0.0796923	0.0342394	0.0199387	0.684262	Sufficient
TRAIL	P2RX6	ivw	2	-0.00447762	0.0209533	0.830785	0.999914	NA
TRAIL	PTPN7	ivw	8	-0.0140456	0.0189759	0.459189	0.998174	NA
TRAIL	AC000078.5	ivw	3	0.00313843	0.021039	0.881418	0.999914	NA
TRAIL	BTBD7	ivw	2	0.040136	0.0292012	0.169298	0.938352	NA
TRAIL	ZBTB7C	ivw	5	0.0198471	0.0316076	0.530057	0.999914	NA
TRAIL	FLT1P1	ivw	7	-0.0307712	0.0156529	0.0493162	0.805146	Sufficient
TRAIL	ME2	ivw	9	0.00245044	0.0148581	0.869005	0.999914	NA
TRAIL	TEX264	ivw	5	0.0237523	0.0268185	0.375796	0.991639	NA
TRAIL	WBSCR22	ivw	4	-0.00940767	0.0157152	0.549415	0.999914	NA
TRAIL	FBXO41	ivw	3	-0.00211105	0.0261962	0.935771	0.999914	NA
TRAIL	RP11-234K19.2	ivw	5	-0.0241192	0.0184461	0.191026	0.947061	NA
TRAIL	TRAPPC12	ivw	13	-0.00306316	0.0132461	0.817121	0.999914	NA
TRAIL	SH3BGRL3	ivw	2	-0.00236596	0.0418561	0.954923	0.999914	NA
TRAIL	MRPL37	ivw	3	0.00836405	0.027923	0.764528	0.999914	NA
TRAIL	ZNF480	ivw	4	-0.0359344	0.0266088	0.176865	0.942072	NA
TRAIL	ZNF713	ivw	3	-0.0320623	0.027926	0.25092	0.967659	NA
TRAIL	ISOC1	ivw	11	0.000497739	0.0181801	0.978158	0.999914	NA
TRAIL	PAK1	ivw	5	-0.00411956	0.0158676	0.795156	0.999914	NA
TRAIL	SDSL	ivw	4	-0.00738348	0.0361013	0.837946	0.999914	NA
TRAIL	C1orf192	ivw	2	-0.231088	0.0917496	0.0117795	0.608952	Sufficient
TRAIL	VAV3-AS1	ivw	3	-0.0349245	0.0472157	0.459494	0.998194	NA
TRAIL	RP11-367F23.1	ivw	2	-0.102187	0.0433465	0.0184011	0.675476	Sufficient
TRAIL	ST3GAL5	ivw	10	0.0143871	0.0145272	0.321999	0.982158	NA
TRAIL	RP11-319J24.3	ivw	3	-0.00554616	0.0226632	0.806672	0.999914	NA
TRAIL	ATP1A1OS	ivw	2	0.0255698	0.0221987	0.249379	0.967033	NA
TRAIL	PAM16	ivw	4	0.030225	0.0231385	0.191464	0.947152	NA
TRAIL	C7orf61	ivw	2	-0.0386355	0.0581356	0.506322	0.999662	NA
TRAIL	RP1-66C13.3	ivw	3	0.0218473	0.029227	0.454759	0.997791	NA
TRAIL	DRD4	ivw	3	-0.0251854	0.0293835	0.391374	0.992703	NA
TRAIL	ALKBH1	ivw	3	0.0257152	0.0293929	0.381641	0.992358	NA
TRAIL	FAM13A-AS1	ivw	3	-0.061235	0.0342022	0.073393	0.85407	NA
TRAIL	FAM173B	ivw	2	0.015134	0.050097	0.76258	0.999914	NA
TRAIL	RP11-213G21.1	ivw	2	-0.0313268	0.0388587	0.420143	0.994919	NA
TRAIL	CPA3	ivw	3	-0.00414834	0.0286764	0.884979	0.999914	NA
TRAIL	C11orf80	ivw	7	-0.00690772	0.0121723	0.570378	0.999914	NA
TRAIL	RSAD1	ivw	4	-0.00365673	0.0339644	0.914263	0.999914	NA
TRAIL	SUGP2	ivw	6	0.0182141	0.0174778	0.297351	0.977816	NA
TRAIL	BMP2	ivw	2	-0.0251537	0.0243394	0.301391	0.978689	NA
TRAIL	GTPBP3	ivw	4	-0.0303728	0.0189263	0.10854	0.89622	NA
TRAIL	RYR2	ivw	2	0.0060535	0.0239013	0.800059	0.999914	NA
TRAIL	ATP6V1E2	ivw	17	0.0117997	0.00998391	0.237256	0.96331	NA
TRAIL	SAPCD2	ivw	7	-0.00484539	0.0166784	0.77142	0.999914	NA
TRAIL	TP53TG3D	ivw	2	0.073605	0.0447266	0.0998332	0.886221	NA
TRAIL	XXYLT1	ivw	7	0.0668097	0.0280482	0.0172205	0.665607	Sufficient
TRAIL	NFXL1	ivw	30	-0.00596791	0.00709275	0.400118	0.993157	NA
TRAIL	C19orf10	ivw	2	0.160631	0.0583345	0.00589419	0.511853	Sufficient
TRAIL	ANKRD50	ivw	3	-0.0139083	0.0177288	0.432744	0.996135	NA
TRAIL	PQLC3	ivw	8	-0.017152	0.0112653	0.127871	0.912906	NA
TRAIL	USP39	ivw	8	0.00823213	0.0124141	0.507248	0.999662	NA
TRAIL	RP11-1024P17.1	ivw	3	0.051382	0.0246245	0.0369226	0.766758	Sufficient
TRAIL	TEX2	ivw	3	0.0286102	0.0588311	0.626747	0.999914	NA
TRAIL	ADAM15	ivw	15	-5.83303e-05	0.00790471	0.994112	0.999914	NA
TRAIL	RP11-76E17.4	ivw	4	0.0223631	0.0155713	0.150952	0.927831	NA
TRAIL	RNASEH2C	ivw	5	-0.0169261	0.0147863	0.252328	0.96796	NA
TRAIL	DZIP3	ivw	4	-0.00282093	0.0168736	0.867229	0.999914	NA
TRAIL	GIPC3	ivw	3	-0.0124236	0.0210727	0.555486	0.999914	NA
TRAIL	CTD-2530N21.4	ivw	2	0.0473982	0.0446833	0.2888	0.975748	NA
TRAIL	NLRP9P	ivw	6	0.0193385	0.0307712	0.529702	0.999914	NA
TRAIL	LL22NC03-2H8.4	ivw	2	0.0570046	0.041606	0.170654	0.938801	NA
TRAIL	PUSL1	ivw	2	0.00955459	0.0760015	0.899957	0.999914	NA
TRAIL	TTC28	ivw	2	0.0676467	0.0280877	0.016022	0.656501	Sufficient
TRAIL	RP11-16E12.1	ivw	2	0.0251551	0.0385317	0.513859	0.999914	NA
TRAIL	RP11-551L14.1	ivw	3	-0.0156519	0.0271287	0.563973	0.999914	NA
TRAIL	BIN1	ivw	18	-0.00342558	0.00923686	0.710742	0.999914	NA
TRAIL	VAMP3	ivw	7	-0.00594543	0.0154597	0.700552	0.999914	NA
TRAIL	TADA2B	ivw	2	0.0175882	0.0382873	0.645966	0.999914	NA
TRAIL	CD4	ivw	4	0.0169221	0.0231101	0.464024	0.998446	NA
TRAIL	ZNF24	ivw	5	-0.00449711	0.030913	0.884335	0.999914	NA
TRAIL	STX16	ivw	2	0.0130784	0.0277957	0.637985	0.999914	NA
TRAIL	CCDC23	ivw	23	0.00026366	0.00665043	0.968376	0.999914	NA
TRAIL	SATB1	ivw	4	-0.0241913	0.0284971	0.395934	0.992865	NA
TRAIL	C20orf197	ivw	4	-0.0110332	0.019252	0.566582	0.999914	NA
TRAIL	DHX32	ivw	15	-0.00715935	0.00826184	0.386186	0.992457	NA
TRAIL	KLRAP1	ivw	4	-0.0151129	0.0187498	0.420227	0.994919	NA
TRAIL	TCF3	ivw	2	0.0870089	0.0591165	0.141069	0.922877	NA
TRAIL	SERF1A	ivw	2	0.0248556	0.0282934	0.379675	0.992088	NA
TRAIL	STAP1	ivw	3	-0.0678401	0.040801	0.0963713	0.88187	NA
TRAIL	TRIM8	ivw	5	0.0220674	0.0209619	0.29246	0.976675	NA
TRAIL	RAB44	ivw	3	-0.01653	0.0405936	0.683856	0.999914	NA
TRAIL	RP5-874C20.3	ivw	5	0.021832	0.0201815	0.27935	0.973981	NA
TRAIL	KCNN4	ivw	13	-0.00601626	0.0164605	0.71474	0.999914	NA
TRAIL	SNX25	ivw	7	0.00878351	0.0128924	0.495686	0.999004	NA
TRAIL	AF064858.8	ivw	2	0.00617115	0.066255	0.92579	0.999914	NA
TRAIL	SLC46A3	ivw	3	0.0279183	0.0166609	0.0938005	0.879803	NA
TRAIL	AGMO	ivw	2	0.0438219	0.0481643	0.362905	0.990145	NA
TRAIL	RP11-958N24.2	ivw	4	-0.00811792	0.015349	0.596882	0.999914	NA
TRAIL	AC073343.11	ivw	4	-0.0457263	0.0364528	0.209697	0.953449	NA
TRAIL	C11orf82	ivw	2	-0.0323149	0.0365434	0.376541	0.99179	NA
TRAIL	GNAQ	ivw	2	-0.00382594	0.0765161	0.960121	0.999914	NA
TRAIL	HAX1	ivw	3	0.013908	0.0178038	0.434696	0.996135	NA
TRAIL	POU6F1	ivw	4	0.00163849	0.0164549	0.920682	0.999914	NA
TRAIL	IRAK2	ivw	5	-0.0176686	0.030549	0.563014	0.999914	NA
TRAIL	C17orf72	ivw	3	-0.017345	0.0459587	0.705874	0.999914	NA
TRAIL	PHLDA2	ivw	3	-0.0295963	0.034724	0.394031	0.992703	NA
TRAIL	RP11-165F24.3	ivw	2	0.024074	0.0579197	0.677669	0.999914	NA
TRAIL	RCAN3	ivw	2	0.0248167	0.0457674	0.587657	0.999914	NA
TRAIL	C2orf68	ivw	2	0.0719092	0.0499897	0.150298	0.92697	NA
TRAIL	MACF1	ivw	9	0.00314907	0.0124623	0.800509	0.999914	NA
TRAIL	SSH2	ivw	10	0.00339127	0.0190201	0.858488	0.999914	NA
TRAIL	FAS	ivw	5	-0.0113355	0.0198443	0.567847	0.999914	NA
TRAIL	PLGRKT	ivw	12	-0.00884272	0.0109745	0.420385	0.994919	NA
TRAIL	EFTUD1P1	ivw	3	-0.0157294	0.0468492	0.737063	0.999914	NA
TRAIL	NAV1	ivw	5	-0.00602324	0.0204319	0.76815	0.999914	NA
TRAIL	CTGLF10P	ivw	5	0.00287233	0.0303149	0.924513	0.999914	NA
TRAIL	ZNF582-AS1	ivw	3	0.0136837	0.0189901	0.471174	0.998544	NA
TRAIL	IRF2	ivw	4	-0.0206816	0.0408048	0.612266	0.999914	NA
TRAIL	SRA1	ivw	14	0.0226951	0.00955426	0.0175305	0.668301	Sufficient
TRAIL	FOXP4	ivw	2	-0.0134752	0.0469699	0.774196	0.999914	NA
TRAIL	LINC00593	ivw	2	-0.0066444	0.0738356	0.928296	0.999914	NA
TRAIL	LNX2	ivw	2	-0.00210081	0.0667555	0.974894	0.999914	NA
TRAIL	CTD-3099C6.9	ivw	3	-0.0232069	0.0453979	0.609218	0.999914	NA
TRAIL	MNDA	ivw	9	-0.0130613	0.0136431	0.33839	0.98488	NA
TRAIL	ARMC5	ivw	2	0.0234977	0.0353874	0.506682	0.999662	NA
TRAIL	ACTBP8	ivw	18	0.00673612	0.00797147	0.398095	0.992865	NA
TRAIL	NOSIP	ivw	2	0.0591826	0.0368455	0.108221	0.895624	NA
TRAIL	MARCH3	ivw	3	-0.0108204	0.0291489	0.710481	0.999914	NA
TRAIL	PPP4R1	ivw	10	-0.0169558	0.0180061	0.346361	0.98629	NA
TRAIL	APOL3	ivw	2	0.00330338	0.031124	0.915474	0.999914	NA
TRAIL	CD177	ivw	7	-0.0243441	0.0310141	0.432489	0.996135	NA
TRAIL	SMARCA2	ivw	3	-0.0245368	0.0394828	0.5343	0.999914	NA
TRAIL	BACE2	ivw	4	0.00922996	0.02658	0.728402	0.999914	NA
TRAIL	CTD-2001E22.2	ivw	2	0.0757615	0.046288	0.101685	0.88797	NA
TRAIL	KB-431C1.4	ivw	10	-0.0269181	0.0153077	0.0786682	0.858457	NA
TRAIL	SUCLA2	ivw	4	0.030544	0.0241068	0.205145	0.951421	NA
TRAIL	ZNF317	ivw	4	-0.0078989	0.0196412	0.687567	0.999914	NA
TRAIL	KATNAL2	ivw	2	0.0429155	0.0575496	0.45584	0.99785	NA
TRAIL	CPSF1P1	ivw	2	-0.0752137	0.0535733	0.160337	0.932541	NA
TRAIL	AIMP2	ivw	4	-0.0434261	0.03035	0.152475	0.928047	NA
TRAIL	CKAP2	ivw	17	-0.0112832	0.00913772	0.216906	0.956318	NA
TRAIL	IGFLR1	ivw	9	0.0090713	0.0115885	0.433753	0.996135	NA
TRAIL	MICAL2	ivw	3	-0.0624166	0.0449297	0.16477	0.935231	NA
TRAIL	LILRA6	ivw	5	-0.0211321	0.0161102	0.189613	0.946585	NA
TRAIL	CHCHD2	ivw	18	0.00701204	0.00521537	0.178788	0.942914	NA
TRAIL	MIS18BP1	ivw	5	0.0457463	0.0286127	0.109863	0.897449	NA
TRAIL	ZBTB43	ivw	2	-0.00177685	0.0489811	0.971062	0.999914	NA
TRAIL	RP11-496I9.1	ivw	3	-0.0129396	0.0548693	0.813569	0.999914	NA
TRAIL	GALM	ivw	7	0.0268599	0.0194289	0.166827	0.936505	NA
TRAIL	TRAV3	ivw	3	0.0117573	0.0493104	0.811545	0.999914	NA
TRAIL	TCF19	ivw	7	0.0147934	0.0184324	0.422221	0.995228	NA
TRAIL	SNX11	ivw	12	-0.00481781	0.0120347	0.688917	0.999914	NA
TRAIL	C1orf87	ivw	12	0.000648024	0.00745623	0.930743	0.999914	NA
TRAIL	TIGD6	ivw	3	-0.0089405	0.0534829	0.86724	0.999914	NA
TRAIL	IER3	ivw	13	-0.00989617	0.0149159	0.507034	0.999662	NA
TRAIL	PTPRM	ivw	14	0.0037407	0.00917756	0.683573	0.999914	NA
TRAIL	PRKG1	ivw	2	-0.0620101	0.0882323	0.482178	0.998544	NA
TRAIL	RMDN3	ivw	3	0.0153689	0.0189159	0.416513	0.994746	NA
TRAIL	AC004893.11	ivw	2	-0.00619542	0.033825	0.854672	0.999914	NA
TRAIL	OXER1	ivw	5	-0.0142867	0.0271344	0.598529	0.999914	NA
TRAIL	IGHV3-20	ivw	3	0.0885672	0.0425251	0.0372783	0.768222	Sufficient
TRAIL	WDR61	ivw	9	0.00854215	0.0113841	0.453037	0.997739	NA
TRAIL	ZNF624	ivw	2	0.0383138	0.0305469	0.209748	0.953449	NA
TRAIL	AL513477.1	ivw	2	-0.0388036	0.0350987	0.268918	0.971494	NA
TRAIL	EPSTI1	ivw	11	-0.00677657	0.0105403	0.520276	0.999914	NA
TRAIL	AP001171.1	ivw	3	-0.00563541	0.0279219	0.840051	0.999914	NA
TRAIL	SUCLG1	ivw	2	-0.0139465	0.048846	0.775246	0.999914	NA
TRAIL	RNF138	ivw	6	0.0359081	0.0176022	0.0413529	0.782863	Sufficient
TRAIL	RAD23B	ivw	2	-0.0084015	0.0516983	0.870904	0.999914	NA
TRAIL	IGLV2-8	ivw	2	0.0448528	0.059009	0.447194	0.996607	NA
TRAIL	AC007879.5	ivw	2	0.0113109	0.0579124	0.84515	0.999914	NA
TRAIL	FLNB-AS1	ivw	2	0.0319701	0.0420936	0.447553	0.996636	NA
TRAIL	CENPO	ivw	2	-0.0160786	0.0468872	0.731658	0.999914	NA
TRAIL	AP001053.11	ivw	5	0.000636337	0.0158463	0.967968	0.999914	NA
TRAIL	PPM1F	ivw	14	-0.000874917	0.0102956	0.932277	0.999914	NA
TRAIL	STXBP4	ivw	2	-0.0103437	0.0234736	0.659466	0.999914	NA
TRAIL	ZNF516	ivw	8	0.00165151	0.0167655	0.92153	0.999914	NA
TRAIL	DENND1A	ivw	5	-0.00520843	0.0302045	0.863093	0.999914	NA
TRAIL	ELAC2	ivw	8	-0.000239363	0.0117228	0.98371	0.999914	NA
TRAIL	IDH2	ivw	7	-0.00294259	0.0308364	0.923976	0.999914	NA
TRAIL	ARL4C	ivw	7	0.00141156	0.0180466	0.937655	0.999914	NA
TRAIL	RP11-890B15.3	ivw	2	-0.0163929	0.0271825	0.546462	0.999914	NA
TRAIL	KCNK6	ivw	6	-0.0172283	0.0191058	0.3672	0.990414	NA
TRAIL	TNRC6A	ivw	7	0.00189736	0.0178809	0.915494	0.999914	NA
TRAIL	CDC42EP3	ivw	5	0.0212379	0.0228205	0.352034	0.987486	NA
TRAIL	SLC4A8	ivw	4	0.0127382	0.0302899	0.674089	0.999914	NA
TRAIL	SLC2A9	ivw	6	0.00726941	0.0195371	0.709831	0.999914	NA
TRAIL	KRT74	ivw	4	-0.0340674	0.0243781	0.162276	0.933833	NA
TRAIL	MEFV	ivw	2	-0.00557936	0.0150138	0.710179	0.999914	NA
TRAIL	LTBP4	ivw	5	-0.0171109	0.022522	0.447408	0.996607	NA
TRAIL	HIST1H4H	ivw	15	0.00105775	0.0126594	0.93341	0.999914	NA
TRAIL	LAMB2	ivw	4	0.0255253	0.0164249	0.12017	0.906977	NA
TRAIL	SCARB1	ivw	8	-0.013376	0.0123535	0.278909	0.973796	NA
TRAIL	NT5E	ivw	16	-0.00689124	0.00817602	0.399307	0.993011	NA
TRAIL	ERCC1	ivw	4	-0.000665106	0.0169974	0.968787	0.999914	NA
TRAIL	OAS1	ivw	18	-0.0028072	0.00807986	0.728267	0.999914	NA
TRAIL	NUFIP2	ivw	6	0.0184084	0.022623	0.415815	0.9944	NA
TRAIL	SNTG2	ivw	3	-0.0557819	0.0738607	0.45011	0.99725	NA
TRAIL	RP11-876N24.4	ivw	2	0.0181322	0.0310139	0.558784	0.999914	NA
TRAIL	CPSF4	ivw	3	0.0165142	0.063453	0.794664	0.999914	NA
TRAIL	RP11-492E3.51	ivw	2	-0.0341196	0.16292	0.834116	0.999914	NA
TRAIL	RCC2	ivw	4	-0.0266439	0.0179612	0.137966	0.920044	NA
TRAIL	TP53I13	ivw	2	-0.00297558	0.0281875	0.915928	0.999914	NA
TRAIL	RP11-108M9.5	ivw	2	0.020986	0.0286512	0.463886	0.998446	NA
TRAIL	AVL9	ivw	3	-0.018763	0.0335894	0.576435	0.999914	NA
TRAIL	SP4	ivw	5	-0.0485698	0.0171614	0.00465223	0.479196	Sufficient
TRAIL	MPC1	ivw	7	0.00438323	0.0163857	0.789082	0.999914	NA
TRAIL	FGL2	ivw	7	0.0158292	0.0268861	0.556028	0.999914	NA
TRAIL	ZCWPW1	ivw	5	0.0281757	0.0220158	0.200619	0.949901	NA
TRAIL	PXK	ivw	6	-0.0411941	0.0168712	0.0146191	0.642356	Sufficient
TRAIL	RP11-422J8.1	ivw	19	0.00643816	0.00754205	0.393308	0.992703	NA
TRAIL	HAL	ivw	9	-0.0158481	0.0109128	0.146435	0.92477	NA
TRAIL	LIMS2	ivw	6	-0.0151652	0.015156	0.317019	0.981264	NA
TRAIL	MPZL3	ivw	2	0.00970646	0.0199753	0.627023	0.999914	NA
TRAIL	TRBV5-4	ivw	2	0.0195124	0.0293089	0.50557	0.999662	NA
TRAIL	POMT2	ivw	6	-0.00810706	0.0163263	0.619497	0.999914	NA
TRAIL	FYCO1	ivw	2	-0.0116569	0.122982	0.924485	0.999914	NA
TRAIL	TMEM254-AS1	ivw	6	-0.019069	0.0268707	0.477915	0.998544	NA
TRAIL	KIAA1967	ivw	5	0.000331397	0.0187216	0.985877	0.999914	NA
TRAIL	RP11-705O3.1	ivw	12	-0.0124121	0.011219	0.268576	0.971473	NA
TRAIL	TIAM1	ivw	4	-0.0125382	0.0134774	0.352211	0.987486	NA
TRAIL	RP11-455G16.1	ivw	2	-0.0254605	0.0272652	0.350403	0.987157	NA
TRAIL	SH3PXD2A	ivw	12	0.000103848	0.0137536	0.993976	0.999914	NA
TRAIL	CCDC111	ivw	2	0.0814302	0.0393463	0.0384918	0.772544	Sufficient
TRAIL	FCGR2C	ivw	10	0.0121892	0.02451	0.618966	0.999914	NA
TRAIL	KIF20B	ivw	3	0.0327221	0.0223438	0.143063	0.923608	NA
TRAIL	DCAF13	ivw	2	0.039246	0.0517574	0.44829	0.996788	NA
TRAIL	ERAP2	ivw	32	-0.000273774	0.00491361	0.955567	0.999914	NA
TRAIL	ANKLE2	ivw	5	0.0136068	0.0195471	0.486364	0.998544	NA
TRAIL	RINL	ivw	3	0.00144948	0.0384487	0.969928	0.999914	NA
TRAIL	GGCX	ivw	4	-0.0476813	0.0172993	0.00584667	0.510764	Sufficient
TRAIL	SREK1IP1	ivw	2	0.033258	0.157	0.832236	0.999914	NA
TRAIL	FMNL3	ivw	2	-0.0276666	0.0364612	0.447975	0.996673	NA
TRAIL	ASRGL1	ivw	9	-0.00418928	0.0107264	0.696125	0.999914	NA
TRAIL	ABAT	ivw	16	0.0135351	0.00908401	0.136226	0.918742	NA
TRAIL	CTA-384D8.20	ivw	3	-0.00902393	0.0451597	0.841619	0.999914	NA
TRAIL	LINC00189	ivw	5	-0.0226572	0.019037	0.233982	0.962925	NA
TRAIL	PAXBP1-AS1	ivw	2	-0.0272426	0.0854886	0.749977	0.999914	NA
TRAIL	AP001469.9	ivw	4	-0.0114586	0.0205666	0.577427	0.999914	NA
TRAIL	INTS4L1	ivw	2	-0.0300015	0.0557539	0.590504	0.999914	NA
TRAIL	FAM46C	ivw	2	-0.0261338	0.0876053	0.765464	0.999914	NA
TRAIL	NDUFB2	ivw	5	0.0200872	0.0188844	0.287468	0.975385	NA
TRAIL	KCTD20	ivw	3	0.00136319	0.0495975	0.978073	0.999914	NA
TRAIL	MVP	ivw	2	-0.0200546	0.0479577	0.675821	0.999914	NA
TRAIL	MR1	ivw	6	0.0269917	0.0238331	0.257412	0.969029	NA
TRAIL	DLG5	ivw	9	-0.000598344	0.0120445	0.960379	0.999914	NA
TRAIL	DUSP22	ivw	2	0.0704539	0.0568243	0.215029	0.955872	NA
TRAIL	RNF111	ivw	2	0.0274798	0.0806121	0.733186	0.999914	NA
TRAIL	MICD	ivw	16	-0.00644262	0.0140035	0.645464	0.999914	NA
TRAIL	MIR3176	ivw	3	-0.0142186	0.0234181	0.543743	0.999914	NA
TRAIL	FAM193B	ivw	3	-0.0350678	0.0239924	0.143845	0.923608	NA
TRAIL	ZNF559	ivw	9	-6.26544e-06	0.00846486	0.999409	0.999962	NA
TRAIL	DSTNP1	ivw	3	0.0313797	0.0247805	0.205403	0.951487	NA
TRAIL	NBPF3	ivw	8	-0.00448672	0.0135818	0.741137	0.999914	NA
TRAIL	SMG1P1	ivw	2	-0.0174771	0.0371217	0.637781	0.999914	NA
TRAIL	QDPR	ivw	19	-0.00948413	0.00638657	0.137541	0.91987	NA
TRAIL	AP1B1	ivw	2	-0.00769667	0.0324241	0.812366	0.999914	NA
TRAIL	CYTL1	ivw	5	0.00937605	0.0100123	0.349039	0.986938	NA
TRAIL	NCR3LG1	ivw	2	-0.0436959	0.0468995	0.351496	0.987408	NA
TRAIL	MB21D2	ivw	5	0.0237658	0.0208571	0.254512	0.96873	NA
TRAIL	RP1-265C24.9	ivw	2	0.0256112	0.0326298	0.432511	0.996135	NA
TRAIL	RP11-474I16.1	ivw	2	0.111241	0.148768	0.454614	0.997791	NA
TRAIL	RP11-423H2.1	ivw	4	-0.0253155	0.0188675	0.179676	0.943086	NA
TRAIL	RIPK4	ivw	3	-0.0183661	0.0355304	0.605217	0.999914	NA
TRAIL	AC087380.14	ivw	3	-0.0450607	0.0561126	0.421952	0.995228	NA
TRAIL	DIS3L	ivw	17	-0.00534846	0.0112425	0.634262	0.999914	NA
TRAIL	XKR8	ivw	2	0.0470949	0.0427986	0.271165	0.97223	NA
TRAIL	ZNF324	ivw	2	0.016713	0.0357491	0.640137	0.999914	NA
TRAIL	U66061.31	ivw	13	-0.0207211	0.0115411	0.0725858	0.852576	NA
TRAIL	NDUFAF5	ivw	8	0.00474558	0.0112203	0.672336	0.999914	NA
TRAIL	PAPD5	ivw	3	0.047242	0.0278881	0.0902688	0.87484	NA
TRAIL	AL392086.1	ivw	2	0.0586323	0.0468561	0.210815	0.953904	NA
TRAIL	AC079767.4	ivw	4	0.0248968	0.0197053	0.206424	0.95213	NA
TRAIL	C3orf37	ivw	4	0.00115665	0.0289884	0.968172	0.999914	NA
TRAIL	FAM71F2	ivw	2	-0.0556799	0.0285572	0.0512042	0.809875	NA
TRAIL	FADS3	ivw	2	0.0613198	0.0541218	0.257217	0.968976	NA
TRAIL	LYNX1	ivw	3	-0.0127995	0.0316149	0.685583	0.999914	NA
TRAIL	ZNF831	ivw	5	-0.00241233	0.0261248	0.926429	0.999914	NA
TRAIL	WDR81	ivw	4	0.0080765	0.0139249	0.561912	0.999914	NA
TRAIL	CTC-281F24.1	ivw	6	0.00876044	0.0161239	0.586909	0.999914	NA
TRAIL	PSMC3	ivw	2	-0.101962	0.0406023	0.0120306	0.611168	Sufficient
TRAIL	KIF16B	ivw	14	0.0128758	0.010133	0.203844	0.950647	NA
TRAIL	ABHD14B	ivw	5	0.0195071	0.0184688	0.29087	0.97631	NA
TRAIL	NDUFC2	ivw	4	0.028863	0.0240678	0.230435	0.962127	NA
TRAIL	CTD-2547L24.3	ivw	3	-0.0552675	0.0518463	0.28643	0.975202	NA
TRAIL	APOBR	ivw	2	0.0259417	0.0273074	0.342118	0.985637	NA
TRAIL	SFXN2	ivw	4	-6.65717e-05	0.0187516	0.997167	0.999914	NA
TRAIL	ARHGEF18	ivw	6	-0.0173362	0.0165239	0.294105	0.977088	NA
TRAIL	TRGV5P	ivw	13	-0.00073853	0.00980223	0.939942	0.999914	NA
TRAIL	C9orf135	ivw	16	0.00188529	0.00588498	0.748699	0.999914	NA
TRAIL	RP11-166B2.1	ivw	6	0.0243418	0.0218314	0.264854	0.970475	NA
TRAIL	FAM206A	ivw	2	-0.0065525	0.026994	0.808207	0.999914	NA
TRAIL	SNHG12	ivw	3	-0.0242704	0.0238681	0.309221	0.980037	NA
TRAIL	PRUNE2	ivw	19	-0.00255336	0.00840266	0.761223	0.999914	NA
TRAIL	FHOD1	ivw	4	-0.000325268	0.0118893	0.978174	0.999914	NA
TRAIL	AC103965.1	ivw	9	-0.0216543	0.0151818	0.153772	0.929121	NA
TRAIL	ZNF385D	ivw	6	0.0046915	0.0267075	0.860559	0.999914	NA
TRAIL	MOB3B	ivw	3	0.0236712	0.0615977	0.700766	0.999914	NA
TRAIL	RP11-830F9.5	ivw	2	0.0717267	0.0728978	0.325148	0.982665	NA
TRAIL	HAUS1	ivw	5	-0.0288408	0.0321621	0.369861	0.990782	NA
TRAIL	TRIB2	ivw	8	0.00204804	0.0135589	0.879938	0.999914	NA
TRAIL	ZNF555	ivw	3	-0.0182293	0.0316174	0.564237	0.999914	NA
TRAIL	CTA-150C2.20	ivw	5	0.0192214	0.021363	0.368252	0.990782	NA
TRAIL	GPR56	ivw	5	0.0399798	0.0250649	0.110701	0.898501	NA
TRAIL	LINC00853	ivw	5	0.0437233	0.0240659	0.0692453	0.845695	NA
TRAIL	ZNF253	ivw	3	0.00609182	0.0371473	0.869738	0.999914	NA
TRAIL	C17orf67	ivw	9	0.0116666	0.0105933	0.27076	0.97222	NA
TRAIL	ATP10A	ivw	7	-0.0232447	0.0163053	0.153987	0.929403	NA
TRAIL	RP11-61O1.1	ivw	3	0.0170822	0.0348445	0.623963	0.999914	NA
TRAIL	FCRL6	ivw	5	0.00182794	0.00948414	0.847166	0.999914	NA
TRAIL	RP11-632K20.2	ivw	3	-0.0185277	0.049067	0.705728	0.999914	NA
TRAIL	TMEM154	ivw	2	0.0748219	0.0747381	0.316769	0.981194	NA
TRAIL	SLC9A8	ivw	4	0.0145385	0.056194	0.795851	0.999914	NA
TRAIL	FOXO1	ivw	2	0.0626148	0.0531982	0.239191	0.963581	NA
TRAIL	NPTXR	ivw	3	0.0132454	0.0173411	0.444978	0.996273	NA
TRAIL	RP5-894A10.6	ivw	3	-0.0197542	0.0703459	0.778852	0.999914	NA
TRAIL	AC091814.2	ivw	9	-0.00610586	0.00822484	0.457864	0.997998	NA
TRAIL	RNF5	ivw	5	-0.00292368	0.0608185	0.961659	0.999914	NA
TRAIL	SNAPC1	ivw	3	0.0456373	0.042314	0.280794	0.974279	NA
TRAIL	GPR108	ivw	3	-0.0238184	0.0352876	0.499688	0.999283	NA
TRAIL	CROCCP2	ivw	20	-0.00268375	0.0110049	0.807332	0.999914	NA
TRAIL	GCNT1	ivw	5	0.0198534	0.0231531	0.391179	0.992703	NA
TRAIL	TADA2A	ivw	4	0.01541	0.0131549	0.241427	0.964366	NA
TRAIL	SLC25A23	ivw	3	0.0181177	0.0222328	0.415125	0.994354	NA
TRAIL	C1orf115	ivw	14	-0.00204126	0.00848235	0.809828	0.999914	NA
TRAIL	RP11-264M12.2	ivw	2	0.0148798	0.0412444	0.718271	0.999914	NA
TRAIL	ABCB4	ivw	2	0.0283078	0.0339739	0.404719	0.993574	NA
TRAIL	TNPO2	ivw	2	-0.0318391	0.0494917	0.520015	0.999914	NA
TRAIL	CASD1	ivw	3	0.0524005	0.0750904	0.485282	0.998544	NA
TRAIL	RAB7A	ivw	2	-0.0124105	0.0383643	0.746324	0.999914	NA
TRAIL	RASSF7	ivw	3	-0.00185791	0.0413653	0.964175	0.999914	NA
TRAIL	APOBEC3F	ivw	2	0.00898144	0.0412332	0.827569	0.999914	NA
TRAIL	MST1P2	ivw	12	0.0121507	0.023269	0.601541	0.999914	NA
TRAIL	AC144831.1	ivw	3	0.0303659	0.0443298	0.493344	0.998822	NA
TRAIL	GAPT	ivw	17	-0.00877854	0.00788473	0.265554	0.970681	NA
TRAIL	THUMPD3	ivw	4	0.00901428	0.0148078	0.542688	0.999914	NA
TRAIL	APBA3	ivw	4	-0.0074653	0.0337708	0.825048	0.999914	NA
TRAIL	SPNS2	ivw	4	0.00378079	0.0364314	0.917345	0.999914	NA
TRAIL	FAM102B	ivw	2	0.0269609	0.0485529	0.578698	0.999914	NA
TRAIL	SLC6A6	ivw	5	-0.0158716	0.0189857	0.403166	0.993409	NA
TRAIL	SPAG1	ivw	4	-0.0282071	0.0177606	0.112245	0.899891	NA
TRAIL	RP4-761J14.10	ivw	4	-0.0279863	0.0198745	0.159085	0.931877	NA
TRAIL	WARS	ivw	16	-0.000452152	0.0101455	0.964453	0.999914	NA
TRAIL	LINC00173	ivw	2	-0.00360299	0.0543455	0.947141	0.999914	NA
TRAIL	YPEL5	ivw	3	-0.0238442	0.0448239	0.594759	0.999914	NA
TRAIL	HECTD4	ivw	4	-0.0387201	0.0545367	0.477715	0.998544	NA
TRAIL	LILRB1	ivw	9	-0.0135612	0.00940732	0.149426	0.926316	NA
TRAIL	SLC25A27	ivw	2	-0.0436637	0.0368923	0.236593	0.963297	NA
TRAIL	MCM4	ivw	3	0.0232723	0.0328536	0.478719	0.998544	NA
TRAIL	NPAS2	ivw	5	-0.0234118	0.0290633	0.420505	0.994919	NA
TRAIL	ASPDH	ivw	3	-0.037392	0.0258764	0.148453	0.926066	NA
TRAIL	XXbac-BPG248L24.11	ivw	4	-0.00597096	0.0481645	0.901339	0.999914	NA
TRAIL	RP11-264B17.3	ivw	2	0.0308575	0.0372671	0.407666	0.994114	NA
TRAIL	DPP7	ivw	2	0.0204565	0.0226936	0.367366	0.990435	NA
TRAIL	CD79B	ivw	2	-0.0988592	0.0610234	0.105228	0.892275	NA
TRAIL	RP11-5N23.3	ivw	7	-0.00768329	0.0148092	0.603887	0.999914	NA
TRAIL	TMEM135	ivw	2	-0.0864453	0.0530515	0.103216	0.889395	NA
TRAIL	XAB2	ivw	2	0.0245506	0.0209785	0.241891	0.964591	NA
TRAIL	SYT1	ivw	3	-0.0642113	0.0341277	0.0599034	0.829676	NA
TRAIL	XCL2	ivw	6	0.00426545	0.0105993	0.68737	0.999914	NA
TRAIL	SDCBP2-AS1	ivw	4	-0.0315671	0.0275572	0.251998	0.96796	NA
TRAIL	HPSE	ivw	10	-0.0115621	0.0158797	0.466548	0.998544	NA
TRAIL	RFPL1-AS1	ivw	2	0.0225279	0.0379445	0.552709	0.999914	NA
TRAIL	VSIG10L	ivw	2	0.00730639	0.0413507	0.85975	0.999914	NA
TRAIL	CLEC4F	ivw	21	0.0035951	0.00660643	0.586316	0.999914	NA
TRAIL	WDR86	ivw	14	0.0190689	0.0114853	0.0968572	0.88251	NA
TRAIL	TRBV2	ivw	4	-0.0218833	0.0281983	0.43772	0.996135	NA
TRAIL	ZNF529	ivw	4	0.000626259	0.0214929	0.976754	0.999914	NA
TRAIL	RBM27	ivw	2	-0.0175826	0.0347044	0.612408	0.999914	NA
TRAIL	UBE2H	ivw	2	-0.0244094	0.0409203	0.550835	0.999914	NA
TRAIL	NOD2	ivw	20	0.0197071	0.00767527	0.0102402	0.591195	Sufficient
TRAIL	PTGES	ivw	6	0.00937993	0.0165335	0.57049	0.999914	NA
TRAIL	GAA	ivw	12	-0.0196407	0.00924662	0.0336621	0.756103	Sufficient
TRAIL	FANCL	ivw	2	0.0492575	0.056563	0.38384	0.992422	NA
TRAIL	RP11-27I1.2	ivw	29	0.00171376	0.00432256	0.69176	0.999914	NA
TRAIL	RP11-254F19.2	ivw	3	0.0419332	0.0599473	0.484239	0.998544	NA
TRAIL	LILRA3	ivw	11	0.013937	0.00824505	0.0909626	0.875346	NA
TRAIL	SLC22A23	ivw	7	0.0122403	0.0148071	0.408432	0.994114	NA
TRAIL	POLR2C	ivw	4	0.0265518	0.0267682	0.321239	0.981861	NA
TRAIL	SLA	ivw	5	-0.00998183	0.0144042	0.488323	0.998544	NA
TRAIL	CTA-331P3.1	ivw	7	0.0142183	0.0146086	0.330415	0.98365	NA
TRAIL	FBXO38	ivw	3	-0.010672	0.0229864	0.642452	0.999914	NA
TRAIL	PTPRVP	ivw	2	-0.0230262	0.0562387	0.682219	0.999914	NA
TRAIL	PLXNC1	ivw	5	0.00717414	0.042998	0.86749	0.999914	NA
TRAIL	AC104809.2	ivw	2	-0.0989256	0.0716345	0.167286	0.936613	NA
TRAIL	ERGIC1	ivw	3	0.0280296	0.0317775	0.377746	0.99179	NA
TRAIL	LPIN1	ivw	11	0.00341008	0.0116116	0.769003	0.999914	NA
TRAIL	PABPN1	ivw	2	0.0920901	0.0576561	0.110215	0.897851	NA
TRAIL	C21orf49	ivw	5	-0.00460541	0.0228132	0.840014	0.999914	NA
TRAIL	LIMD1	ivw	2	-0.0333578	0.0295974	0.259722	0.969869	NA
TRAIL	CTAGE5	ivw	2	0.096176	0.0790651	0.223827	0.95943	NA
TRAIL	NAPA	ivw	3	-0.0393794	0.0562312	0.483733	0.998544	NA
TRAIL	RARS2	ivw	3	0.00943226	0.034027	0.781627	0.999914	NA
TRAIL	PDE2A	ivw	4	-0.0427616	0.0303103	0.158306	0.931554	NA
TRAIL	HIST1H4K	ivw	2	0.03403	0.0261296	0.192795	0.947317	NA
TRAIL	C12orf52	ivw	8	0.0134649	0.0179624	0.453485	0.997755	NA
TRAIL	GRINA	ivw	2	-0.00969123	0.021259	0.648488	0.999914	NA
TRAIL	CLEC1A	ivw	5	0.0130357	0.0183447	0.477334	0.998544	NA
TRAIL	UBN1	ivw	2	-0.0952454	0.135007	0.480508	0.998544	NA
TRAIL	TPRG1L	ivw	2	-0.0249734	0.0322565	0.438805	0.996135	NA
TRAIL	IDH3B	ivw	3	-0.0313297	0.0287777	0.276295	0.973183	NA
TRAIL	RP11-344B5.4	ivw	2	-0.0119107	0.0312245	0.702868	0.999914	NA
TRAIL	CTB-176F20.3	ivw	2	0.0208006	0.0458397	0.649996	0.999914	NA
TRAIL	RP11-430H10.1	ivw	3	0.0105714	0.0361841	0.770168	0.999914	NA
TRAIL	VAMP5	ivw	11	-0.00783543	0.0143999	0.586353	0.999914	NA
TRAIL	PGAP1	ivw	2	-0.106363	0.0597642	0.075123	0.855533	NA
TRAIL	RBAK	ivw	3	0.0205469	0.0252191	0.415224	0.994354	NA
TRAIL	KMO	ivw	4	-0.0116398	0.0219387	0.595723	0.999914	NA
TRAIL	WDR91	ivw	2	0.0256524	0.0458507	0.575837	0.999914	NA
TRAIL	EMC8	ivw	2	0.083538	0.0588016	0.155411	0.929791	NA
TRAIL	CDC42EP4	ivw	5	0.0218512	0.0410301	0.594334	0.999914	NA
TRAIL	C20orf195	ivw	2	-0.0418316	0.0443803	0.3459	0.986165	NA
TRAIL	SRI	ivw	2	0.0566396	0.0307011	0.0650565	0.837722	NA
TRAIL	GTF2F2	ivw	11	0.00593654	0.0099423	0.550441	0.999914	NA
TRAIL	MLK4	ivw	2	-0.00302956	0.0253978	0.90505	0.999914	NA
TRAIL	PDIA4	ivw	2	-0.0110768	0.0287918	0.700445	0.999914	NA
TRAIL	PRSS22	ivw	3	-0.00964892	0.0268289	0.719111	0.999914	NA
TRAIL	AK3P3	ivw	2	0.0247262	0.0738968	0.737924	0.999914	NA
TRAIL	NAA30	ivw	2	0.0356757	0.0461386	0.439387	0.996135	NA
TRAIL	RP11-548B3.3	ivw	2	-0.0101424	0.0591829	0.86393	0.999914	NA
TRAIL	CEP95	ivw	2	-0.0167536	0.0258579	0.517043	0.999914	NA
TRAIL	RNF14	ivw	12	-0.0048744	0.00967552	0.614411	0.999914	NA
TRAIL	ATF1	ivw	4	-0.016472	0.0135645	0.224614	0.959605	NA
TRAIL	ING2	ivw	4	0.00630108	0.036941	0.864561	0.999914	NA
TRAIL	RDH13	ivw	11	0.0238559	0.0111595	0.0325394	0.752098	Sufficient
TRAIL	EPHX1	ivw	3	0.0371591	0.0384353	0.333647	0.984368	NA
TRAIL	EPHB4	ivw	20	0.00848165	0.00893837	0.34267	0.985637	NA
TRAIL	RP11-429J17.2	ivw	5	0.00652585	0.0232738	0.779174	0.999914	NA
TRAIL	SLCO3A1	ivw	13	0.0102916	0.0113428	0.364235	0.990145	NA
TRAIL	TCP1	ivw	9	-0.0315117	0.0186003	0.0902373	0.874792	NA
TRAIL	OCLN	ivw	2	-0.0171912	0.0429867	0.689217	0.999914	NA
TRAIL	STYXL1	ivw	15	0.00148396	0.00754749	0.844127	0.999914	NA
TRAIL	TTPAL	ivw	3	-0.0434559	0.030955	0.160367	0.932541	NA
TRAIL	RP4-753D10.5	ivw	3	0.00276806	0.0218941	0.899392	0.999914	NA
TRAIL	AC008268.2	ivw	10	-0.0171052	0.0167544	0.307281	0.979698	NA
TRAIL	ABCC2	ivw	2	-0.00571473	0.0329684	0.862384	0.999914	NA
TRAIL	SAR1B	ivw	2	0.0300187	0.0202687	0.138596	0.920891	NA
TRAIL	JUN	ivw	6	0.0158462	0.0311691	0.611177	0.999914	NA
TRAIL	NBN	ivw	9	0.0162776	0.0146525	0.266607	0.97093	NA
TRAIL	POLR2J4	ivw	2	-0.00462892	0.0275052	0.866353	0.999914	NA
TRAIL	ALDH3A2	ivw	3	-0.00553627	0.0311319	0.858854	0.999914	NA
TRAIL	C20orf194	ivw	3	-0.0523136	0.0485956	0.2817	0.974309	NA
TRAIL	TATDN2	ivw	2	0.0061251	0.0163797	0.708446	0.999914	NA
TRAIL	MYT1L	ivw	2	-0.0195979	0.0256597	0.445009	0.996273	NA
TRAIL	GTPBP10	ivw	6	-0.00140625	0.0181635	0.938288	0.999914	NA
TRAIL	RP11-797A18.4	ivw	18	0.00794108	0.0112145	0.478876	0.998544	NA
TRAIL	PRDX2	ivw	3	-0.0193017	0.0236544	0.414507	0.994223	NA
TRAIL	ATP6V0B	ivw	3	-0.0224181	0.0232846	0.335654	0.984376	NA
TRAIL	CANX	ivw	2	-0.00142087	0.0291635	0.961142	0.999914	NA
TRAIL	RUNDC3A	ivw	3	0.00659863	0.0188767	0.726665	0.999914	NA
TRAIL	ZNF66P	ivw	4	0.0164257	0.02515	0.513685	0.999864	NA
TRAIL	C1QB	ivw	12	-0.0119332	0.0109168	0.274348	0.972526	NA
TRAIL	STAP2	ivw	2	0.0867691	0.0343509	0.0115382	0.605751	Sufficient
TRAIL	C19orf12	ivw	13	-0.0144772	0.0105802	0.171208	0.939184	NA
TRAIL	RTKN2	ivw	10	-0.0187372	0.0147144	0.202881	0.950171	NA
TRAIL	EMR4P	ivw	5	-0.0179507	0.0144944	0.215547	0.955872	NA
TRAIL	SHKBP1	ivw	15	-0.0195847	0.00988359	0.0475306	0.800531	Sufficient
TRAIL	STK38	ivw	2	0.0153077	0.0471438	0.745406	0.999914	NA
TRAIL	ZBP1	ivw	2	0.0380968	0.0343332	0.267163	0.971182	NA
TRAIL	SETDB1	ivw	2	0.114909	0.0632	0.0690361	0.845655	NA
TRAIL	PRMT5	ivw	5	0.000790749	0.0186919	0.966256	0.999914	NA
TRAIL	DPP9	ivw	2	-0.0117494	0.024353	0.629479	0.999914	NA
TRAIL	ZDHHC6	ivw	2	-0.0614266	0.0349173	0.0785434	0.858204	NA
TRAIL	RFC2	ivw	3	-0.0137609	0.0316132	0.663353	0.999914	NA
TRAIL	TMEM176A	ivw	27	-0.00844743	0.00531005	0.111646	0.898854	NA
TRAIL	DOK2	ivw	8	-0.0171039	0.0143153	0.232165	0.962708	NA
TRAIL	FCGR1C	ivw	2	0.0163589	0.0212871	0.442197	0.996135	NA
TRAIL	FZD2	ivw	5	0.00688593	0.0235247	0.769744	0.999914	NA
TRAIL	AP3D1	ivw	2	-0.057107	0.0296339	0.0539692	0.819208	NA
TRAIL	RP11-876N24.5	ivw	2	-0.0603746	0.0634984	0.341704	0.985637	NA
TRAIL	ZNF708	ivw	5	0.0270011	0.022611	0.232417	0.962708	NA
TRAIL	SETD6	ivw	4	0.0417133	0.023682	0.0781722	0.857703	NA
TRAIL	SNAP23	ivw	2	-0.0600709	0.0383752	0.117499	0.904931	NA
TRAIL	BCKDK	ivw	9	-0.0144092	0.0169104	0.394164	0.992703	NA
TRAIL	KLRC1	ivw	8	0.0196402	0.0131296	0.134689	0.917675	NA
TRAIL	SLC18B1	ivw	9	0.0109388	0.00977144	0.262943	0.970334	NA
TRAIL	KIAA1109	ivw	2	-0.0374985	0.0364312	0.303342	0.978988	NA
TRAIL	AGPAT4	ivw	5	0.0353822	0.0242676	0.14484	0.924249	NA
TRAIL	SRP72	ivw	2	-0.0168567	0.016489	0.306639	0.979606	NA
TRAIL	IL17RA	ivw	4	-0.0348631	0.0195429	0.0744364	0.85458	NA
TRAIL	TXK	ivw	4	0.000566388	0.0199884	0.977394	0.999914	NA
TRAIL	RP11-357H14.19	ivw	2	0.0069132	0.069758	0.921057	0.999914	NA
TRAIL	RHOF	ivw	2	0.0125635	0.0313834	0.688919	0.999914	NA
TRAIL	MBD6	ivw	2	0.0544776	0.0523056	0.297632	0.977962	NA
TRAIL	CRELD1	ivw	8	0.00970348	0.012622	0.442028	0.996135	NA
TRAIL	ZNF586	ivw	12	0.00796734	0.0114513	0.486579	0.998544	NA
TRAIL	DLEU7	ivw	3	0.048527	0.0448649	0.279419	0.974037	NA
TRAIL	HIST2H2BF	ivw	2	-0.000297425	0.034931	0.993206	0.999914	NA
TRAIL	AC068491.1	ivw	3	0.00150665	0.0459516	0.973844	0.999914	NA
TRAIL	RP11-809O17.1	ivw	10	0.0327491	0.0111242	0.00324044	0.433005	Sufficient
TRAIL	TSKS	ivw	8	-0.0161692	0.0146631	0.270152	0.97207	NA
TRAIL	AC104650.2	ivw	2	-0.101011	0.0620306	0.103439	0.889536	NA
TRAIL	MCOLN2	ivw	7	-0.0336934	0.0162404	0.0380167	0.77062	Sufficient
TRAIL	BCL9	ivw	2	-0.0502335	0.0223755	0.0247665	0.715799	Sufficient
TRAIL	XPR1	ivw	2	-0.0342115	0.0506126	0.499073	0.999283	NA
TRAIL	KPNA1	ivw	6	0.0371681	0.023213	0.109338	0.896762	NA
TRAIL	CXCL5	ivw	8	0.00573569	0.0114338	0.615919	0.999914	NA
TRAIL	CYP4F35P	ivw	2	-0.189765	0.0892778	0.0335402	0.755543	Sufficient
TRAIL	AGXT2L2	ivw	2	0.0363413	0.0452073	0.421465	0.995126	NA
TRAIL	NUP43	ivw	20	-0.000131432	0.00738525	0.985801	0.999914	NA
TRAIL	ZNF213	ivw	8	-0.0136905	0.0118078	0.246272	0.96585	NA
TRAIL	RYBP	ivw	12	0.0044395	0.0107095	0.678481	0.999914	NA
TRAIL	ASGR2	ivw	15	0.0075104	0.00809504	0.353523	0.987689	NA
TRAIL	NDRG2	ivw	3	-0.023417	0.0301422	0.437226	0.996135	NA
TRAIL	SH3PXD2B	ivw	3	-0.0226415	0.0199435	0.256257	0.968969	NA
TRAIL	TRNP1	ivw	2	0.0494195	0.0448825	0.270859	0.97222	NA
TRAIL	RP11-18I14.7	ivw	8	-0.0204902	0.0148376	0.167289	0.936613	NA
TRAIL	GTF3A	ivw	9	0.0118894	0.0107687	0.269562	0.971668	NA
TRAIL	IGHV1-3	ivw	5	-0.0288853	0.037635	0.442778	0.996135	NA
TRAIL	PICK1	ivw	16	-0.00168903	0.0088251	0.848221	0.999914	NA
TRAIL	SH2D3A	ivw	2	-0.0488064	0.0672997	0.468324	0.998544	NA
TRAIL	SMIM8	ivw	2	-0.00272362	0.0224342	0.90337	0.999914	NA
TRAIL	TM4SF19	ivw	3	0.063231	0.030026	0.0352149	0.762836	Sufficient
TRAIL	OR13A1	ivw	3	0.00815692	0.020532	0.691161	0.999914	NA
TRAIL	MAST4	ivw	7	-0.0057003	0.0137973	0.6795	0.999914	NA
TRAIL	CHN1	ivw	13	0.00966833	0.0128381	0.451392	0.997491	NA
TRAIL	NOA1	ivw	5	-0.0257998	0.0189902	0.174277	0.9407	NA
TRAIL	CTD-3092A11.1	ivw	5	0.0203851	0.0210496	0.332828	0.984	NA
TRAIL	DEPDC7	ivw	3	0.00728856	0.0354636	0.837164	0.999914	NA
TRAIL	IFT88	ivw	3	0.0305581	0.0184817	0.0982444	0.883766	NA
TRAIL	AGAP7	ivw	3	0.00479054	0.0171685	0.780222	0.999914	NA
TRAIL	PLCL1	ivw	10	-0.00112728	0.0131653	0.931764	0.999914	NA
TRAIL	ROGDI	ivw	18	0.00520076	0.00793832	0.512374	0.999662	NA
TRAIL	JMJD7	ivw	2	-0.0164467	0.0359467	0.647291	0.999914	NA
TRAIL	RIOK2	ivw	3	0.00229574	0.0232165	0.92123	0.999914	NA
TRAIL	SPOCK2	ivw	3	-0.0254281	0.0295338	0.389247	0.992691	NA
TRAIL	DGKQ	ivw	19	-0.00396005	0.0074426	0.594672	0.999914	NA
TRAIL	GPA33	ivw	2	0.0174794	0.03126	0.576051	0.999914	NA
TRAIL	ZSCAN29	ivw	8	-0.00878703	0.0110923	0.42826	0.996108	NA
TRAIL	EAF2	ivw	3	-0.00439538	0.0204601	0.829902	0.999914	NA
TRAIL	ATP6V0D1	ivw	5	0.00767613	0.0149897	0.608584	0.999914	NA
TRAIL	SEC16A	ivw	2	0.0220325	0.0190804	0.248205	0.966957	NA
TRAIL	ANXA6	ivw	11	-0.0263104	0.0139631	0.0595271	0.829326	NA
TRAIL	ZNF385C	ivw	2	0.0192243	0.0302071	0.524504	0.999914	NA
TRAIL	NUCB1	ivw	9	-0.000884474	0.0176105	0.959944	0.999914	NA
TRAIL	NKIRAS2	ivw	3	0.00302844	0.0292737	0.917604	0.999914	NA
TRAIL	RP11-16E12.2	ivw	3	0.0128348	0.0345083	0.709942	0.999914	NA
TRAIL	RP11-134P9.1	ivw	3	-0.0453485	0.0299016	0.129369	0.914336	NA
TRAIL	LRRFIP1	ivw	4	-0.00180493	0.0207633	0.930728	0.999914	NA
TRAIL	BCCIP	ivw	2	-0.000909262	0.027449	0.973575	0.999914	NA
TRAIL	ZNF736	ivw	2	-0.0232232	0.0386175	0.547598	0.999914	NA
TRAIL	TGFBI	ivw	12	-0.00262102	0.00972252	0.787482	0.999914	NA
TRAIL	MARCO	ivw	25	-0.00583216	0.00707194	0.409548	0.994215	NA
TRAIL	ZNF737	ivw	3	0.0139262	0.0320889	0.664296	0.999914	NA
TRAIL	CAPN3	ivw	4	0.0110544	0.0186557	0.553482	0.999914	NA
TRAIL	TEAD2	ivw	5	-0.036494	0.0143554	0.0110163	0.600118	Sufficient
TRAIL	COL6A3	ivw	2	0.0112273	0.033347	0.736358	0.999914	NA
TRAIL	MARVELD1	ivw	2	-0.0223569	0.0446459	0.61654	0.999914	NA
TRAIL	ARID3B	ivw	2	-0.0108027	0.0526209	0.837343	0.999914	NA
TRAIL	PMS2P5	ivw	3	-0.0342248	0.0194042	0.0777684	0.857703	NA
TRAIL	C21orf91	ivw	2	0.124743	0.0930427	0.180017	0.943099	NA
TRAIL	MYO1G	ivw	12	0.00792066	0.0112202	0.480231	0.998544	NA
TRAIL	WWOX	ivw	7	-0.0155102	0.0205211	0.449757	0.997149	NA
TRAIL	WDR7	ivw	3	0.114227	0.0523294	0.0290467	0.73682	Sufficient
TRAIL	ALG6	ivw	3	-0.0321359	0.0254584	0.206844	0.952282	NA
TRAIL	NFIL3	ivw	3	0.0247	0.0872284	0.77705	0.999914	NA
TRAIL	MRPL17	ivw	2	-0.026195	0.0559276	0.639518	0.999914	NA
TRAIL	TARM1	ivw	2	-0.0318719	0.0550648	0.562719	0.999914	NA
TRAIL	BDH1	ivw	3	-0.060409	0.0352866	0.0869055	0.869597	NA
TRAIL	LRCH1	ivw	2	0.0336546	0.0377979	0.37326	0.991132	NA
TRAIL	RPAP2	ivw	2	-0.0199008	0.0297921	0.504142	0.999662	NA
TRAIL	GCSAML-AS1	ivw	2	-0.00969314	0.0411456	0.813758	0.999914	NA
TRAIL	IRF2BPL	ivw	12	-0.00771327	0.0137072	0.573627	0.999914	NA
TRAIL	PKD2L1	ivw	3	-0.0244928	0.020008	0.220897	0.958247	NA
TRAIL	TRIM24	ivw	9	-0.00469089	0.0191207	0.806201	0.999914	NA
TRAIL	TGM3	ivw	3	0.0250008	0.0181556	0.168503	0.937289	NA
TRAIL	CHD6	ivw	2	0.0282039	0.0519835	0.587436	0.999914	NA
TRAIL	RP11-115C21.2	ivw	3	-0.018871	0.0213506	0.376771	0.99179	NA
TRAIL	SDHDP6	ivw	9	-0.00838451	0.0116451	0.471521	0.998544	NA
TRAIL	DGKE	ivw	3	-0.00684809	0.0231323	0.7672	0.999914	NA
TRAIL	ASL	ivw	5	-0.0363694	0.0220933	0.0997282	0.886099	NA
TRAIL	RP11-664D1.1	ivw	10	0.0209522	0.00970994	0.0309429	0.745205	Sufficient
TRAIL	MDGA1	ivw	20	0.00972547	0.00849692	0.25238	0.96796	NA
TRAIL	CCR4	ivw	4	-0.0117229	0.0369379	0.750964	0.999914	NA
TRAIL	KLRC2	ivw	7	-0.0155119	0.0113954	0.173437	0.940587	NA
TRAIL	C11orf75	ivw	13	-0.00807861	0.0111775	0.469829	0.998544	NA
TRAIL	PDCD1LG2	ivw	2	0.022484	0.0274062	0.411989	0.994221	NA
TRAIL	RNF103	ivw	2	0.00919167	0.042263	0.827828	0.999914	NA
TRAIL	MORN1	ivw	2	-0.0187792	0.0306564	0.540161	0.999914	NA
TRAIL	ZNF345	ivw	2	0.0305678	0.0580488	0.59848	0.999914	NA
TRAIL	FIS1	ivw	10	-0.0222423	0.0163741	0.174343	0.9407	NA
TRAIL	MAPK8IP1	ivw	7	-0.0105243	0.00839642	0.210049	0.953583	NA
TRAIL	MMACHC	ivw	3	-0.0497317	0.0527162	0.345484	0.986055	NA
TRAIL	MYBL1	ivw	2	0.0852711	0.0379645	0.0246991	0.71547	Sufficient
TRAIL	CTD-3099C6.11	ivw	4	-0.0183345	0.038382	0.632875	0.999914	NA
TRAIL	AKD1	ivw	5	-0.00672557	0.0157605	0.669571	0.999914	NA
TRAIL	JARID2	ivw	10	-0.00953363	0.0170897	0.576941	0.999914	NA
TRAIL	AC005154.7	ivw	3	-0.045199	0.0306346	0.140099	0.922294	NA
TRAIL	NLRP1	ivw	11	-0.00805803	0.0135894	0.553206	0.999914	NA
TRAIL	SPATA2L	ivw	7	-0.00726921	0.0141885	0.608419	0.999914	NA
TRAIL	CAMK2N1	ivw	3	-0.0147819	0.0190778	0.438445	0.996135	NA
TRAIL	TOB1	ivw	5	-0.017598	0.0142965	0.21835	0.95694	NA
TRAIL	EAPP	ivw	2	0.04207	0.0304433	0.166998	0.936602	NA
TRAIL	ACOT2	ivw	6	-0.0136283	0.0266516	0.609105	0.999914	NA
TRAIL	ZNF623	ivw	2	-0.00236575	0.044612	0.957708	0.999914	NA
TRAIL	GGNBP2	ivw	4	-0.0170672	0.0142651	0.231526	0.96247	NA
TRAIL	LAMC3	ivw	4	0.00729087	0.0152353	0.632258	0.999914	NA
TRAIL	MRS2	ivw	6	0.000609931	0.0165152	0.97054	0.999914	NA
TRAIL	HEATR3	ivw	8	-0.00559925	0.010772	0.603205	0.999914	NA
TRAIL	KANSL2	ivw	6	-0.00270343	0.0175479	0.877563	0.999914	NA
TRAIL	DUS3L	ivw	5	-0.0247897	0.0186497	0.183772	0.944303	NA
TRAIL	ANXA2	ivw	5	0.041739	0.020903	0.0458477	0.795452	Sufficient
TRAIL	TRAPPC2L	ivw	5	-0.0088432	0.0230966	0.701809	0.999914	NA
TRAIL	SPRED1	ivw	3	0.0177032	0.0477222	0.710664	0.999914	NA
TRAIL	UBR5	ivw	4	0.0157889	0.0284517	0.578937	0.999914	NA
TRAIL	ITFG3	ivw	3	-0.0369146	0.0233437	0.113797	0.901641	NA
TRAIL	ITGB5	ivw	2	0.0455202	0.0922336	0.621637	0.999914	NA
TRAIL	TMEM171	ivw	8	-0.00217095	0.0114395	0.849483	0.999914	NA
TRAIL	HIP1	ivw	19	-0.00296899	0.00587642	0.613392	0.999914	NA
TRAIL	EXT1	ivw	2	0.0305665	0.0176091	0.0825917	0.864664	NA
TRAIL	CTA-217C2.1	ivw	10	0.0103456	0.0144324	0.47348	0.998544	NA
TRAIL	RNF26	ivw	2	0.0148753	0.045545	0.743966	0.999914	NA
TRAIL	TRBV5-6	ivw	3	-0.0184881	0.0751075	0.805562	0.999914	NA
TRAIL	MRPS7	ivw	15	-0.0202453	0.0116012	0.0809673	0.862082	NA
TRAIL	GPRC5C	ivw	9	0.00457978	0.0148541	0.757841	0.999914	NA
TRAIL	RPL17	ivw	5	0.000438776	0.0134551	0.973985	0.999914	NA
TRAIL	MAP2K4	ivw	2	-0.00209266	0.0779612	0.978585	0.999914	NA
TRAIL	KLF7	ivw	2	-0.00612036	0.0767346	0.936428	0.999914	NA
TRAIL	LTBR	ivw	5	-0.0022632	0.0136226	0.86805	0.999914	NA
TRAIL	RP11-480A16.1	ivw	5	0.000244721	0.0517573	0.996227	0.999914	NA
TRAIL	RP11-164H13.1	ivw	3	0.0745852	0.0476106	0.117216	0.904931	NA
TRAIL	PLEKHF2	ivw	4	-0.010596	0.0209256	0.612601	0.999914	NA
TRAIL	CCDC84	ivw	3	-0.0675936	0.0357833	0.0588956	0.82861	NA
TRAIL	ARMC2	ivw	2	-0.0121863	0.0642785	0.849633	0.999914	NA
TRAIL	SNORA33	ivw	2	-0.0313406	0.0244221	0.19939	0.949601	NA
TRAIL	AL137145.1	ivw	5	0.00654516	0.0173269	0.705619	0.999914	NA
TRAIL	DEFA8P	ivw	3	0.0607769	0.0323993	0.0606729	0.830671	NA
TRAIL	STK32B	ivw	2	0.0296957	0.0313405	0.343375	0.985637	NA
TRAIL	RP11-704M14.1	ivw	4	0.00232053	0.0288616	0.935918	0.999914	NA
TRAIL	PPP2R2D	ivw	2	-0.0288148	0.0329419	0.381728	0.992358	NA
TRAIL	SSU72	ivw	6	0.00644377	0.0109742	0.557088	0.999914	NA
TRAIL	C1D	ivw	3	-0.0930477	0.0392903	0.0178742	0.671931	Sufficient
TRAIL	ZDHHC18	ivw	4	0.00172832	0.0179223	0.923176	0.999914	NA
TRAIL	TRIM41	ivw	2	0.03111	0.0551344	0.572579	0.999914	NA
TRAIL	SCO2	ivw	9	-0.0247217	0.0166052	0.136542	0.918876	NA
TRAIL	CD244	ivw	6	0.00225186	0.0177085	0.898812	0.999914	NA
TRAIL	AC133528.2	ivw	3	-0.0136721	0.0638193	0.830367	0.999914	NA
TRAIL	EXOG	ivw	2	-0.123496	0.0760649	0.10447	0.891033	NA
TRAIL	GTF3C5	ivw	2	-0.00496626	0.0810908	0.951166	0.999914	NA
TRAIL	ESPNL	ivw	3	-0.0534036	0.0300885	0.0759168	0.856373	NA
TRAIL	SLC24A1	ivw	3	0.00489561	0.0394453	0.901227	0.999914	NA
TRAIL	GOLPH3	ivw	6	-0.00959785	0.0123449	0.436877	0.996135	NA
TRAIL	CCDC88A	ivw	2	-0.0423346	0.0397327	0.286658	0.975202	NA
TRAIL	RAD23A	ivw	3	-0.00726182	0.0254723	0.775577	0.999914	NA
TRAIL	ATP2A3	ivw	3	0.043036	0.0368414	0.242749	0.964851	NA
TRAIL	CCSAP	ivw	5	-0.0340947	0.0143716	0.0176745	0.66954	Sufficient
TRAIL	IGFBP7	ivw	7	-0.00646798	0.020702	0.754711	0.999914	NA
TRAIL	POLR3B	ivw	4	0.00891297	0.0121556	0.463413	0.998446	NA
TRAIL	TRIM68	ivw	3	-0.0409783	0.0393989	0.298299	0.978275	NA
TRAIL	CD47	ivw	15	0.00399271	0.0105948	0.70628	0.999914	NA
TRAIL	RP11-378A13.1	ivw	12	-0.00331766	0.0125661	0.791767	0.999914	NA
TRAIL	ESD	ivw	5	0.0130614	0.0222538	0.557251	0.999914	NA
TRAIL	AJAP1	ivw	2	-0.051467	0.0763209	0.500089	0.999326	NA
TRAIL	CHAF1A	ivw	3	0.0176285	0.0306615	0.565332	0.999914	NA
TRAIL	SCRN3	ivw	2	0.0100644	0.102733	0.921959	0.999914	NA
TRAIL	DOK7	ivw	2	-0.0167566	0.0328871	0.610388	0.999914	NA
TRAIL	C8orf40	ivw	15	0.00752513	0.00903334	0.404822	0.993588	NA
TRAIL	NUDT3	ivw	3	-0.146085	0.066491	0.0280153	0.731016	Sufficient
TRAIL	NPRL3	ivw	5	-0.00528945	0.0179843	0.768671	0.999914	NA
TRAIL	STRN	ivw	2	0.0204468	0.0514119	0.690847	0.999914	NA
TRAIL	ANKDD1A	ivw	25	-0.0014168	0.0066935	0.832366	0.999914	NA
TRAIL	COX6B2	ivw	2	-0.0893537	0.0519153	0.0852246	0.86762	NA
TRAIL	IGHV4-39	ivw	3	0.00693264	0.0165848	0.675938	0.999914	NA
TRAIL	CDC34	ivw	3	0.0633837	0.0200888	0.00160405	0.351594	Sufficient
TRAIL	AASDHPPT	ivw	3	-0.0371217	0.0455507	0.415099	0.994354	NA
TRAIL	TMC6	ivw	7	-0.0189875	0.0169836	0.263571	0.970451	NA
TRAIL	SYNGR3	ivw	3	-0.0128872	0.0364599	0.723743	0.999914	NA
TRAIL	NFKBIL1	ivw	2	-0.123726	0.062032	0.0460926	0.796524	Sufficient
TRAIL	SBK1	ivw	5	0.000114017	0.0175323	0.994811	0.999914	NA
TRAIL	TBRG4	ivw	4	0.0145588	0.0200035	0.466729	0.998544	NA
TRAIL	MARCH6	ivw	5	-0.00593314	0.0207845	0.775292	0.999914	NA
TRAIL	CARD9	ivw	9	-0.00505987	0.0102422	0.621291	0.999914	NA
TRAIL	ATP13A3	ivw	4	-0.0416836	0.0586679	0.477393	0.998544	NA
TRAIL	C7orf26	ivw	4	0.0042736	0.0182896	0.815246	0.999914	NA
TRAIL	TUFT1	ivw	3	-0.0314681	0.0573207	0.583018	0.999914	NA
TRAIL	BOK	ivw	6	0.00201936	0.013849	0.884069	0.999914	NA
TRAIL	HELZ2	ivw	2	0.0235854	0.0650715	0.717013	0.999914	NA
TRAIL	RPUSD4	ivw	9	-0.00500121	0.0127061	0.693872	0.999914	NA
TRAIL	FAM198B	ivw	15	0.00748224	0.0100332	0.455818	0.99785	NA
TRAIL	CTD-2651B20.3	ivw	4	0.000263454	0.0209209	0.989953	0.999914	NA
TRAIL	MYOM1	ivw	19	-0.00249224	0.00858199	0.771508	0.999914	NA
TRAIL	RP11-50C13.1	ivw	2	-0.0080961	0.0465676	0.861978	0.999914	NA
TRAIL	ULK3	ivw	16	0.018528	0.0119568	0.121244	0.908212	NA
TRAIL	FIG4	ivw	4	0.0473432	0.0243453	0.0518168	0.812094	NA
TRAIL	CEP170	ivw	3	-0.00691986	0.0250432	0.782305	0.999914	NA
TRAIL	RP11-173M1.8	ivw	6	-0.00999987	0.017755	0.57329	0.999914	NA
TRAIL	NAPSB	ivw	21	0.00189507	0.00641101	0.767538	0.999914	NA
TRAIL	ELOVL5	ivw	5	-0.042645	0.0340647	0.210613	0.953795	NA
TRAIL	PROSC	ivw	9	0.0155304	0.012247	0.204761	0.951002	NA
TRAIL	MFNG	ivw	3	0.00710752	0.0368725	0.847148	0.999914	NA
TRAIL	KRI1	ivw	2	-0.00860656	0.0339321	0.799773	0.999914	NA
TRAIL	LAMTOR1	ivw	4	0.0139481	0.0277401	0.615095	0.999914	NA
TRAIL	TRNT1	ivw	6	-0.0262992	0.0152286	0.0841742	0.866261	NA
TRAIL	IL15	ivw	6	0.0382415	0.0249655	0.125578	0.911032	NA
TRAIL	LYSMD1	ivw	5	0.00489784	0.0299526	0.870109	0.999914	NA
TRAIL	RP11-195E2.4	ivw	3	0.0101246	0.0288196	0.725357	0.999914	NA
TRAIL	LPXN	ivw	4	0.0452327	0.0260081	0.0820031	0.863691	NA
TRAIL	AKR1CL1	ivw	3	-0.013018	0.0327364	0.69088	0.999914	NA
TRAIL	HCG18	ivw	4	0.0515208	0.0411115	0.210133	0.953592	NA
TRAIL	DOCK5	ivw	9	0.0324351	0.0151026	0.0317416	0.74937	Sufficient
TRAIL	RP3-340N1.5	ivw	2	-0.0140853	0.0601653	0.8149	0.999914	NA
TRAIL	THBS3	ivw	14	0.0102417	0.0119344	0.390799	0.992703	NA
TRAIL	LAMB3	ivw	2	-0.023906	0.0469034	0.610272	0.999914	NA
TRAIL	HCK	ivw	4	0.0188774	0.0260248	0.468229	0.998544	NA
TRAIL	INPPL1	ivw	4	-0.0330314	0.0330157	0.31708	0.981264	NA
TRAIL	ACBD6	ivw	2	0.00637897	0.0250179	0.798741	0.999914	NA
TRAIL	PTPLAD1	ivw	2	-0.0107285	0.0230829	0.642089	0.999914	NA
TRAIL	TRPC3	ivw	3	-0.0453178	0.0210045	0.0309646	0.745269	Sufficient
TRAIL	SGSM1	ivw	5	0.00360142	0.0204589	0.860269	0.999914	NA
TRAIL	ARRDC4	ivw	12	-0.0032209	0.0099435	0.745998	0.999914	NA
TRAIL	KDELC2	ivw	9	0.0106427	0.0158522	0.501984	0.999594	NA
TRAIL	SLC37A3	ivw	3	-0.012298	0.0175879	0.48441	0.998544	NA
TRAIL	TAMM41	ivw	8	0.0110942	0.0147971	0.4534	0.997755	NA
TRAIL	ZNF132	ivw	4	-0.0231999	0.0150039	0.122043	0.908485	NA
TRAIL	NEDD1	ivw	8	-0.0191684	0.0130464	0.141767	0.922877	NA
TRAIL	HLA-S	ivw	9	0.0291387	0.0159213	0.0672243	0.842192	NA
TRAIL	PRX	ivw	5	-0.000152172	0.0128751	0.99057	0.999914	NA
TRAIL	CLIP2	ivw	4	0.0254161	0.0338014	0.452096	0.997686	NA
TRAIL	TTC16	ivw	3	-0.0183916	0.0168159	0.274083	0.972427	NA
TRAIL	MARS2	ivw	2	0.00228004	0.0329707	0.944867	0.999914	NA
TRAIL	CASQ1	ivw	6	-0.0162339	0.0132547	0.220662	0.958051	NA
TRAIL	WIBG	ivw	2	0.0243869	0.0610248	0.689434	0.999914	NA
TRAIL	ELP5	ivw	2	-0.0161921	0.0200316	0.4189	0.994832	NA
TRAIL	HSBP1L1	ivw	6	0.0129836	0.020122	0.518769	0.999914	NA
TRAIL	CYFIP1	ivw	3	0.0226868	0.0741511	0.75964	0.999914	NA
TRAIL	ARHGAP32	ivw	8	0.0152987	0.0271174	0.572642	0.999914	NA
TRAIL	TEX30	ivw	2	-0.012636	0.0460944	0.783982	0.999914	NA
TRAIL	LMO4	ivw	3	-0.0583446	0.0448603	0.193401	0.947507	NA
TRAIL	RP11-457M11.5	ivw	14	0.0180215	0.0109252	0.0990394	0.884911	NA
TRAIL	RP11-54F2.1	ivw	2	-0.0182456	0.0648722	0.778515	0.999914	NA
TRAIL	RP11-564C4.6	ivw	14	0.0191435	0.00977829	0.0502584	0.807219	NA
TRAIL	SYCE1L	ivw	2	0.00668537	0.0258815	0.79617	0.999914	NA
TRAIL	C17orf99	ivw	6	0.00839525	0.0434778	0.846886	0.999914	NA
TRAIL	CCR6	ivw	3	0.0449233	0.0235269	0.0562047	0.82189	NA
TRAIL	TVP23B	ivw	5	0.00321551	0.0225532	0.886626	0.999914	NA
TRAIL	RCOR1	ivw	2	-0.0256254	0.0711302	0.718653	0.999914	NA
TRAIL	RP11-66D17.5	ivw	2	-0.00649057	0.0246719	0.792493	0.999914	NA
TRAIL	GRAMD4	ivw	8	-0.00609218	0.0124044	0.623334	0.999914	NA
TRAIL	FOXRED1	ivw	21	0.00762116	0.00799272	0.34033	0.985384	NA
TRAIL	RP11-466A19.1	ivw	3	-0.0234818	0.0429422	0.5845	0.999914	NA
TRAIL	MAP6D1	ivw	15	-0.0111124	0.00867167	0.200031	0.949901	NA
TRAIL	ALPK2	ivw	6	0.00205165	0.0138844	0.882527	0.999914	NA
TRAIL	AC099552.2	ivw	3	-0.0315104	0.0290656	0.278315	0.973499	NA
TRAIL	H1F0	ivw	24	-0.0107653	0.00729046	0.139774	0.922062	NA
TRAIL	MGST3	ivw	21	-0.0109141	0.00778261	0.160806	0.932877	NA
TRAIL	ARMC10	ivw	2	0.0829394	0.0727261	0.254105	0.968461	NA
TRAIL	CAND2	ivw	10	-0.0112128	0.012258	0.360329	0.989123	NA
TRAIL	C21orf2	ivw	16	-0.00541557	0.0117939	0.646102	0.999914	NA
TRAIL	FAAH	ivw	10	-0.00890535	0.013466	0.508406	0.999662	NA
TRAIL	ACN9	ivw	2	-0.0233932	0.0330836	0.479507	0.998544	NA
TRAIL	RAB3IL1	ivw	5	0.0129254	0.0143952	0.369242	0.990782	NA
TRAIL	ENTPD6	ivw	5	0.020103	0.0181447	0.267893	0.971372	NA
TRAIL	AC009299.3	ivw	8	0.0185304	0.0145126	0.201656	0.949931	NA
TRAIL	SLC44A1	ivw	2	-0.0431896	0.0593446	0.46675	0.998544	NA
TRAIL	PAK2	ivw	2	-0.00114919	0.0363884	0.974806	0.999914	NA
TRAIL	SPON1	ivw	10	-0.0062019	0.016214	0.702089	0.999914	NA
TRAIL	PHC2	ivw	2	0.0111705	0.0419499	0.790023	0.999914	NA
TRAIL	2015-09-01	ivw	2	0.0279437	0.0441951	0.527204	0.999914	NA
TRAIL	RP11-588K22.2	ivw	2	-0.0454365	0.0537357	0.397801	0.992865	NA
TRAIL	CEP78	ivw	5	-0.0354187	0.0175161	0.0431696	0.788168	Sufficient
TRAIL	BCL10	ivw	5	0.0335462	0.0162091	0.0384906	0.772544	Sufficient
TRAIL	MSI2	ivw	3	0.0229043	0.0440528	0.603114	0.999914	NA
TRAIL	FAM153C	ivw	3	-0.0111384	0.0270692	0.68072	0.999914	NA
TRAIL	PRKCQ-AS1	ivw	17	-0.00789786	0.00948406	0.404985	0.993588	NA
TRAIL	TRAC	ivw	2	0.00344961	0.0783473	0.964881	0.999914	NA
TRAIL	CMTM6	ivw	3	0.0544714	0.0306339	0.0753808	0.855852	NA
TRAIL	CHRM3-AS2	ivw	5	0.00622278	0.020181	0.757817	0.999914	NA
TRAIL	UBL7	ivw	3	0.0118947	0.0335722	0.723112	0.999914	NA
TRAIL	MAN2B1	ivw	9	-0.00311546	0.0111188	0.779325	0.999914	NA
TRAIL	NAPG	ivw	6	-0.0131501	0.0197238	0.504956	0.999662	NA
TRAIL	GLCCI1	ivw	3	0.000516165	0.0333301	0.987644	0.999914	NA
TRAIL	PLA2G4C	ivw	18	0.0038749	0.00674332	0.565543	0.999914	NA
TRAIL	SIGLEC16	ivw	4	0.011145	0.0216779	0.607171	0.999914	NA
TRAIL	ATF7IP2	ivw	4	-0.0453402	0.0204935	0.0269378	0.726175	Sufficient
TRAIL	SLC38A7	ivw	3	0.0172132	0.0495617	0.72836	0.999914	NA
TRAIL	APAF1	ivw	3	-0.0300845	0.0198134	0.128915	0.913965	NA
TRAIL	NDUFA10	ivw	14	0.00883473	0.0116415	0.447913	0.996666	NA
TRAIL	BTNL9	ivw	3	-0.00757253	0.0183644	0.680083	0.999914	NA
TRAIL	TAS2R14	ivw	7	-0.0107334	0.0175629	0.541104	0.999914	NA
TRAIL	C1orf109	ivw	3	-0.0193247	0.03234	0.550141	0.999914	NA
TRAIL	ZNF425	ivw	5	0.0247861	0.0202121	0.220085	0.957567	NA
TRAIL	RP11-796G6.2	ivw	3	0.0155488	0.0358675	0.664647	0.999914	NA
TRAIL	BAZ1A	ivw	2	0.0768711	0.0650736	0.237486	0.963401	NA
TRAIL	CD81	ivw	3	-0.00713032	0.0297916	0.810842	0.999914	NA
TRAIL	SIRPD	ivw	5	0.0117005	0.0179861	0.515351	0.999914	NA
TRAIL	CDHR1	ivw	5	-0.00283027	0.0289871	0.922219	0.999914	NA
TRAIL	RBM11	ivw	5	0.0190815	0.0367059	0.60317	0.999914	NA
TRAIL	CLDN15	ivw	3	0.0345244	0.0244839	0.158514	0.931554	NA
TRAIL	BTD	ivw	2	-0.0267707	0.0362731	0.460496	0.998204	NA
TRAIL	MGAT1	ivw	4	-0.0180588	0.0212123	0.394582	0.992703	NA
TRAIL	FPGT	ivw	3	0.0295229	0.0254753	0.246504	0.96585	NA
TRAIL	CRYBB2P1	ivw	2	0.0334429	0.0970009	0.730268	0.999914	NA
TRAIL	OXR1	ivw	3	0.0292968	0.0510433	0.565995	0.999914	NA
TRAIL	RBM26-AS1	ivw	4	0.0171665	0.0159977	0.283242	0.974829	NA
TRAIL	PLD1	ivw	4	0.0291341	0.0424327	0.492339	0.998681	NA
TRAIL	CSRNP2	ivw	2	0.02497	0.0530253	0.637707	0.999914	NA
TRAIL	PARK7	ivw	5	-0.00144382	0.0188945	0.939089	0.999914	NA
TRAIL	RP11-426C22.6	ivw	2	-0.00585942	0.0387314	0.879752	0.999914	NA
TRAIL	RAI14	ivw	6	-0.00375234	0.0209447	0.857816	0.999914	NA
TRAIL	RASSF1	ivw	3	0.00659926	0.0977007	0.946147	0.999914	NA
TRAIL	TRMT112	ivw	6	0.021287	0.0152195	0.161913	0.933678	NA
TRAIL	NCR3	ivw	7	-0.00877632	0.0305263	0.773729	0.999914	NA
TRAIL	CCBL1	ivw	2	-0.000407121	0.0293619	0.988937	0.999914	NA
TRAIL	CCDC132	ivw	3	-0.0417956	0.0332877	0.209266	0.953191	NA
TRAIL	SFSWAP	ivw	3	-0.00198416	0.046533	0.965989	0.999914	NA
TRAIL	FAM204A	ivw	2	-0.00898419	0.0566011	0.873883	0.999914	NA
TRAIL	DIDO1	ivw	2	-0.0316447	0.030402	0.297933	0.978072	NA
TRAIL	TRAM2	ivw	8	-0.00158673	0.0163577	0.922725	0.999914	NA
TRAIL	RGL1	ivw	5	0.0122572	0.0149841	0.413349	0.994221	NA
TRAIL	GOLIM4	ivw	9	-0.0265211	0.0175427	0.130584	0.915298	NA
TRAIL	RP4-655C5.1	ivw	2	0.0206278	0.0268769	0.44279	0.996135	NA
TRAIL	RP11-468E2.5	ivw	3	-0.0230441	0.0276171	0.404047	0.993574	NA
TRAIL	C20orf24	ivw	2	0.0837914	0.113321	0.459655	0.998194	NA
TRAIL	RRP12	ivw	17	0.00711563	0.0083309	0.393036	0.992703	NA
TRAIL	PLD3	ivw	3	0.053225	0.0254833	0.036742	0.766255	Sufficient
TRAIL	PPTC7	ivw	2	-0.0232447	0.0332968	0.48511	0.998544	NA
TRAIL	TMEM45B	ivw	8	0.0077194	0.0124338	0.534706	0.999914	NA
TRAIL	AL133458.1	ivw	17	-0.00576053	0.0108222	0.594527	0.999914	NA
TRAIL	NT5C	ivw	6	-0.0048796	0.015984	0.760154	0.999914	NA
TRAIL	GBGT1	ivw	4	0.0329826	0.0434391	0.447683	0.996646	NA
TRAIL	CTB-61M7.2	ivw	5	0.0208374	0.0404344	0.606316	0.999914	NA
TRAIL	C1orf122	ivw	3	-0.0159348	0.0341926	0.641193	0.999914	NA
TRAIL	SLC37A4	ivw	3	-0.0101491	0.0270774	0.707795	0.999914	NA
TRAIL	CTD-2561J22.5	ivw	4	0.0107482	0.0162859	0.509273	0.999662	NA
TRAIL	ZNF33B	ivw	9	0.00473692	0.0163025	0.771385	0.999914	NA
TRAIL	HIPK2	ivw	2	0.0457041	0.0723648	0.527662	0.999914	NA
TRAIL	FBXL4	ivw	2	-0.0465949	0.0587644	0.42783	0.996099	NA
TRAIL	KIAA1551	ivw	12	-0.00675002	0.017084	0.692763	0.999914	NA
TRAIL	C19orf53	ivw	4	-0.00941027	0.0160215	0.556967	0.999914	NA
TRAIL	FDFT1	ivw	21	-0.0126064	0.0083684	0.131956	0.916327	NA
TRAIL	RP4-647C14.2	ivw	6	0.0333477	0.0198391	0.0927802	0.878733	NA
TRAIL	RAB27A	ivw	3	-0.0324997	0.0427548	0.44717	0.996607	NA
TRAIL	CEP70	ivw	2	-0.00352211	0.0362984	0.922701	0.999914	NA
TRAIL	SLC35A5	ivw	4	0.0306349	0.0299846	0.306928	0.979661	NA
TRAIL	DSC1	ivw	4	-0.00206207	0.017409	0.905712	0.999914	NA
TRAIL	ITPA	ivw	8	-0.00753665	0.0103439	0.46624	0.998544	NA
TRAIL	RGL3	ivw	3	0.016207	0.0280323	0.563159	0.999914	NA
TRAIL	SPHK1	ivw	5	0.00617044	0.0196443	0.753439	0.999914	NA
TRAIL	RIC8A	ivw	2	-0.0194313	0.0247892	0.433123	0.996135	NA
TRAIL	RP4-657D16.3	ivw	2	0.0579943	0.0633735	0.360129	0.989054	NA
TRAIL	FAM98B	ivw	2	0.042119	0.049355	0.393444	0.992703	NA
TRAIL	AL161915.1	ivw	4	-0.0263997	0.0291531	0.365172	0.990145	NA
TRAIL	MCEE	ivw	4	0.0177269	0.0174561	0.309862	0.98025	NA
TRAIL	UBE2FP1	ivw	2	0.0240376	0.0454052	0.596526	0.999914	NA
TRAIL	MIR4420	ivw	2	-0.0291137	0.0369663	0.430946	0.996135	NA
TRAIL	POMC	ivw	8	0.0234372	0.0152659	0.124718	0.91089	NA
TRAIL	CD1A	ivw	8	0.0157152	0.0108794	0.1486	0.926092	NA
TRAIL	B3GNT8	ivw	2	0.0440845	0.041596	0.289223	0.975748	NA
TRAIL	MLLT11	ivw	4	0.0240935	0.0191018	0.207193	0.952397	NA
TRAIL	TOR3A	ivw	2	-0.0176294	0.0236321	0.455672	0.99785	NA
TRAIL	LCP2	ivw	4	0.01981	0.033582	0.555259	0.999914	NA
TRAIL	RP11-849F2.8	ivw	10	0.00241608	0.0133213	0.856078	0.999914	NA
TRAIL	UFSP1	ivw	12	-0.00601833	0.0128463	0.639437	0.999914	NA
TRAIL	TBC1D27	ivw	2	0.0092041	0.0483701	0.849086	0.999914	NA
TRAIL	LILRB5	ivw	4	-0.0606747	0.0347236	0.0805745	0.861471	NA
TRAIL	FAM153A	ivw	13	-0.0110602	0.0137417	0.420898	0.994971	NA
TRAIL	POU5F1P6	ivw	5	0.00810291	0.025197	0.74777	0.999914	NA
TRAIL	AC093495.4	ivw	3	0.00384703	0.0209563	0.854348	0.999914	NA
TRAIL	SLC35B2	ivw	3	-0.0100008	0.0258723	0.699094	0.999914	NA
TRAIL	PBX1	ivw	3	-0.0257503	0.042542	0.544986	0.999914	NA
TRAIL	G6PC3	ivw	2	-0.0314765	0.0526174	0.549696	0.999914	NA
TRAIL	RNASEH2A	ivw	2	-0.0185825	0.0347099	0.592396	0.999914	NA
TRAIL	CDK11B	ivw	2	-0.0893566	0.0377659	0.0179783	0.672201	Sufficient
TRAIL	SNN	ivw	2	-0.107577	0.0818568	0.188774	0.946224	NA
TRAIL	COMTD1	ivw	2	0.00157647	0.0176665	0.928895	0.999914	NA
TRAIL	CDK2AP1	ivw	3	0.034319	0.0419887	0.413735	0.994221	NA
TRAIL	SHPRH	ivw	2	0.0564813	0.0512139	0.270093	0.97207	NA
TRAIL	MRE11A	ivw	19	-0.00611934	0.00803504	0.44631	0.996563	NA
TRAIL	BTN3A3	ivw	7	-0.0275017	0.0425598	0.518156	0.999914	NA
TRAIL	PSMD8	ivw	2	-0.0291628	0.044652	0.513683	0.999864	NA
TRAIL	SMARCE1	ivw	21	0.00602894	0.00812825	0.458253	0.998091	NA
TRAIL	COG2	ivw	3	0.039647	0.0327903	0.226621	0.9604	NA
TRAIL	RP11-930O11.2	ivw	2	0.0115103	0.0351429	0.743268	0.999914	NA
TRAIL	RP11-517C16.2	ivw	3	0.00612485	0.0381967	0.872605	0.999914	NA
TRAIL	MKNK1	ivw	7	0.00187914	0.0179545	0.916644	0.999914	NA
TRAIL	AP1G1	ivw	2	-0.0501053	0.0484549	0.301108	0.978689	NA
TRAIL	OSBP2	ivw	3	0.0191347	0.044427	0.666686	0.999914	NA
TRAIL	ACVR1	ivw	3	-0.0251634	0.0324386	0.43791	0.996135	NA
TRAIL	AC009005.2	ivw	3	0.0272989	0.044088	0.53579	0.999914	NA
TRAIL	SLC18A2	ivw	3	-0.00937494	0.028961	0.746158	0.999914	NA
TRAIL	CNR2	ivw	2	-0.051133	0.053082	0.335405	0.984376	NA
TRAIL	GALNT6	ivw	9	-0.00733079	0.0122092	0.54822	0.999914	NA
TRAIL	RP11-378J18.3	ivw	2	-0.0588932	0.0280862	0.0360047	0.765106	Sufficient
TRAIL	APBB1IP	ivw	5	0.0170969	0.019542	0.381638	0.992358	NA
TRAIL	ARHGAP27	ivw	10	-0.0150902	0.0104776	0.149801	0.926448	NA
TRAIL	NTNG1	ivw	2	-0.0233517	0.0137434	0.0892975	0.873579	NA
TRAIL	MRPS18A	ivw	2	0.149742	0.0697917	0.031908	0.74937	Sufficient
TRAIL	LIN52	ivw	3	-0.0445751	0.0258611	0.0847732	0.867277	NA
TRAIL	SSH1	ivw	2	-0.00751048	0.0448562	0.867028	0.999914	NA
TRAIL	FLVCR1	ivw	7	0.0191866	0.0166972	0.250519	0.967468	NA
TRAIL	RP11-291B21.2	ivw	4	0.0402328	0.0384881	0.295869	0.977451	NA
TRAIL	CNTRL	ivw	7	-0.0022938	0.0188676	0.903237	0.999914	NA
TRAIL	SNUPN	ivw	6	0.0264149	0.0148528	0.075331	0.855783	NA
TRAIL	AHRR	ivw	4	-0.038375	0.0410884	0.350323	0.987157	NA
TRAIL	KCTD7	ivw	9	0.0123399	0.0156658	0.430874	0.996135	NA
TRAIL	PIGV	ivw	3	-0.00961967	0.0124264	0.438852	0.996135	NA
TRAIL	VRK3	ivw	9	-0.00446175	0.0127948	0.727302	0.999914	NA
TRAIL	RP5-1085F17.3	ivw	2	0.00997112	0.083048	0.904432	0.999914	NA
TRAIL	ABHD2	ivw	4	-0.0417469	0.0350832	0.234071	0.96298	NA
TRAIL	AC005306.3	ivw	3	-0.0808539	0.0302795	0.00757951	0.545579	Sufficient
TRAIL	CMC1	ivw	4	-0.0174732	0.023611	0.459273	0.998194	NA
TRAIL	RP11-1260E13.4	ivw	3	-0.0219425	0.0243082	0.366696	0.990368	NA
TRAIL	ESPN	ivw	5	0.013177	0.0208507	0.527407	0.999914	NA
TRAIL	MIR4635	ivw	2	-0.0271353	0.0281533	0.335126	0.984376	NA
TRAIL	ZNF818P	ivw	2	0.000199492	0.0318423	0.995001	0.999914	NA
TRAIL	LINC00402	ivw	5	-0.00934682	0.0213267	0.661192	0.999914	NA
TRAIL	GCN1L1	ivw	11	0.00976595	0.0160469	0.542798	0.999914	NA
TRAIL	DNAJC21	ivw	2	-0.0254821	0.0280118	0.362986	0.990145	NA
TRAIL	RP11-1094M14.8	ivw	3	-0.0387534	0.0382859	0.311436	0.98046	NA
TRAIL	IGHV2-70	ivw	3	-0.045344	0.0224032	0.042971	0.787886	Sufficient
TRAIL	FAM98A	ivw	2	0.047086	0.0811051	0.56154	0.999914	NA
TRAIL	ALS2	ivw	9	-0.00576816	0.0101497	0.569825	0.999914	NA
TRAIL	HACL1	ivw	2	-0.0126458	0.0383756	0.741757	0.999914	NA
TRAIL	SYNGR1	ivw	11	0.00788241	0.0124326	0.526073	0.999914	NA
TRAIL	ATP6V0E2	ivw	11	0.022033	0.0106441	0.0384539	0.772287	Sufficient
TRAIL	RHBDD3	ivw	2	0.00502036	0.028417	0.859769	0.999914	NA
TRAIL	ZNF616	ivw	3	0.00215736	0.0380829	0.954825	0.999914	NA
TRAIL	CTNNA2	ivw	2	0.0154599	0.0321868	0.631001	0.999914	NA
TRAIL	RP11-680G24.4	ivw	2	0.0163273	0.0730369	0.823109	0.999914	NA
TRAIL	SGPL1	ivw	3	0.00430896	0.0139364	0.75718	0.999914	NA
TRAIL	RP11-322M19.1	ivw	8	-0.0278371	0.0215209	0.195841	0.948031	NA
TRAIL	ZNF668	ivw	6	0.0159833	0.0208945	0.4443	0.996273	NA
TRAIL	RP11-695J4.2	ivw	2	-0.0173084	0.0331111	0.601158	0.999914	NA
TRAIL	TREML3P	ivw	18	-0.00704938	0.00912697	0.439897	0.996135	NA
TRAIL	QSER1	ivw	4	-0.00658098	0.0359062	0.854576	0.999914	NA
TRAIL	SIDT1	ivw	8	0.00178041	0.0112364	0.874102	0.999914	NA
TRAIL	TFAP4	ivw	2	-0.112945	0.05768	0.050215	0.807219	NA
TRAIL	ADAT2	ivw	3	0.0266503	0.0418834	0.524583	0.999914	NA
TRAIL	BRI3BP	ivw	4	0.0743848	0.0397686	0.0614225	0.832124	NA
TRAIL	TMEM170B	ivw	3	-0.000815628	0.0182986	0.964448	0.999914	NA
TRAIL	ADD2	ivw	2	0.0144576	0.036606	0.692879	0.999914	NA
TRAIL	NFYC	ivw	2	-0.0397724	0.0505406	0.431317	0.996135	NA
TRAIL	DDOST	ivw	4	0.00112238	0.0355356	0.974803	0.999914	NA
TRAIL	CEPT1	ivw	8	0.00354901	0.0218922	0.871217	0.999914	NA
TRAIL	HOOK2	ivw	3	0.0199816	0.0336876	0.553084	0.999914	NA
TRAIL	GALK1	ivw	3	0.00931094	0.023523	0.692236	0.999914	NA
TRAIL	EFHC1	ivw	3	-0.0304942	0.0308522	0.322958	0.982567	NA
TRAIL	MTG1	ivw	5	-0.00136504	0.0147685	0.926357	0.999914	NA
TRAIL	P2RY13	ivw	6	0.0212976	0.0171444	0.214144	0.955785	NA
TRAIL	DNAJC5	ivw	4	0.0209676	0.0534501	0.694849	0.999914	NA
TRAIL	WBP1	ivw	2	0.00517453	0.0515652	0.920067	0.999914	NA
TRAIL	ZDHHC2	ivw	5	-0.0199787	0.0158094	0.206329	0.952033	NA
TRAIL	ALDH16A1	ivw	4	0.0218556	0.0153481	0.154448	0.929403	NA
TRAIL	NCAM1	ivw	2	-0.00524942	0.0297847	0.860101	0.999914	NA
TRAIL	SERPINC1	ivw	3	0.00765528	0.0325532	0.814083	0.999914	NA
TRAIL	SARM1	ivw	3	-0.000652633	0.0173978	0.970077	0.999914	NA
TRAIL	SYNGR2	ivw	4	0.021448	0.0554092	0.698694	0.999914	NA
TRAIL	LAP3	ivw	18	-0.00464736	0.00711586	0.513693	0.999864	NA
TRAIL	PCCA	ivw	5	-0.00616068	0.0323218	0.848835	0.999914	NA
TRAIL	SLAMF8	ivw	3	-0.00731311	0.022384	0.743887	0.999914	NA
TRAIL	LACC1	ivw	2	-0.092647	0.0992254	0.350457	0.987157	NA
TRAIL	RP11-661A12.5	ivw	7	0.00733076	0.0100216	0.464477	0.998481	NA
TRAIL	TRPV6	ivw	2	0.0142321	0.0554372	0.797391	0.999914	NA
TRAIL	ZNF362	ivw	4	-0.0200676	0.0160036	0.209862	0.9535	NA
TRAIL	SLC26A8	ivw	5	0.00593109	0.0348776	0.864967	0.999914	NA
TRAIL	DDX11L10	ivw	9	-0.014009	0.0143054	0.327442	0.983024	NA
TRAIL	FUT10	ivw	16	0.00370346	0.0123164	0.763649	0.999914	NA
TRAIL	HDAC7	ivw	3	0.0199599	0.0355764	0.574768	0.999914	NA
TRAIL	DNAH1	ivw	3	-0.00745818	0.0293261	0.799249	0.999914	NA
TRAIL	JAK2	ivw	4	-0.0384861	0.0205383	0.0609487	0.831307	NA
TRAIL	RNFT1	ivw	5	-0.0425468	0.0183304	0.0202814	0.685969	Sufficient
TRAIL	SLC22A16	ivw	15	-0.00442022	0.00649959	0.496457	0.999118	NA
TRAIL	ACSS1	ivw	9	0.0239439	0.0164369	0.145195	0.92455	NA
TRAIL	THBD	ivw	5	-0.00470218	0.0187506	0.801989	0.999914	NA
TRAIL	SPTBN1	ivw	8	-0.0294717	0.0165105	0.0742559	0.85458	NA
TRAIL	BAG3	ivw	2	-0.0484107	0.0306783	0.114563	0.902809	NA
TRAIL	NUP50	ivw	5	-0.033051	0.0192942	0.0867133	0.869222	NA
TRAIL	CKS2	ivw	5	0.013249	0.0179654	0.460834	0.998204	NA
TRAIL	TRADD	ivw	3	-0.0119126	0.0261222	0.648367	0.999914	NA
TRAIL	ZZEF1	ivw	2	-0.0451091	0.0763511	0.554646	0.999914	NA
TRAIL	PCYOX1	ivw	3	0.00814768	0.0343784	0.812657	0.999914	NA
TRAIL	LSG1	ivw	10	-0.00038626	0.00963618	0.968026	0.999914	NA
TRAIL	NOD1	ivw	2	0.0174174	0.0434121	0.688265	0.999914	NA
TRAIL	KLHL9	ivw	8	-0.0048718	0.011265	0.665397	0.999914	NA
TRAIL	RP5-901A4.1	ivw	2	0.0148727	0.0508198	0.769785	0.999914	NA
TRAIL	PFN2	ivw	11	0.00744477	0.0109519	0.496649	0.999158	NA
TRAIL	SLC22A18AS	ivw	5	0.00115784	0.0114778	0.919649	0.999914	NA
TRAIL	PIGCP1	ivw	7	0.00356208	0.0147553	0.809238	0.999914	NA
TRAIL	MTCH1	ivw	5	-0.0601936	0.0378466	0.11173	0.898971	NA
TRAIL	ZNF121	ivw	2	0.0132248	0.0183918	0.472104	0.998544	NA
TRAIL	CENPQ	ivw	11	-0.00976296	0.01407	0.487755	0.998544	NA
TRAIL	RNF39	ivw	2	0.153415	0.0523162	0.00336283	0.437834	Sufficient
TRAIL	BMPR2	ivw	6	-0.048035	0.0158802	0.00248773	0.403144	Sufficient
TRAIL	INTS6	ivw	5	0.0300495	0.0171117	0.079074	0.859037	NA
TRAIL	RP11-231E4.4	ivw	16	-0.0065131	0.00826115	0.430462	0.996135	NA
TRAIL	UBASH3B	ivw	2	-0.00574781	0.0431833	0.894112	0.999914	NA
TRAIL	LRRK2	ivw	11	0.0202412	0.0135158	0.134239	0.917347	NA
TRAIL	ACADVL	ivw	5	-0.00288874	0.0164611	0.860695	0.999914	NA
TRAIL	RBM45	ivw	2	0.0265976	0.0334441	0.426447	0.995834	NA
TRAIL	POLD4	ivw	2	0.0102589	0.0442837	0.8168	0.999914	NA
TRAIL	SLC35D2	ivw	3	0.0585936	0.0309454	0.0582977	0.827209	NA
TRAIL	UBXN10	ivw	2	0.0573237	0.0471353	0.223927	0.95943	NA
TRAIL	RP11-84C10.2	ivw	7	0.00663208	0.0129177	0.607663	0.999914	NA
TRAIL	CCNA1	ivw	2	0.0292608	0.0263254	0.26635	0.970925	NA
TRAIL	KALRN	ivw	2	0.046573	0.0324697	0.151472	0.927903	NA
TRAIL	BEST1	ivw	11	-0.000836435	0.00956317	0.930303	0.999914	NA
TRAIL	FAM182B	ivw	3	0.00559654	0.0312225	0.857744	0.999914	NA
TRAIL	SLC9A9	ivw	5	0.0311027	0.0360613	0.388415	0.992457	NA
TRAIL	TMED7	ivw	2	-0.0539268	0.0744092	0.468615	0.998544	NA
TRAIL	AURKB	ivw	2	0.00505455	0.0295874	0.864354	0.999914	NA
TRAIL	ZNF655	ivw	3	-0.051443	0.0386468	0.183154	0.944043	NA
TRAIL	CNOT8	ivw	2	-0.0784798	0.101678	0.440205	0.996135	NA
TRAIL	TELO2	ivw	2	0.0453638	0.038038	0.233029	0.962732	NA
TRAIL	ARFIP1	ivw	16	0.00720826	0.0105889	0.496036	0.999057	NA
TRAIL	CCDC171	ivw	2	0.0579489	0.0378897	0.126163	0.911273	NA
TRAIL	AC016735.2	ivw	5	0.0511822	0.0298492	0.086401	0.868785	NA
TRAIL	PSORS1C3	ivw	15	0.0316217	0.017255	0.066861	0.841298	NA
TRAIL	RP11-774O3.3	ivw	9	-0.000968557	0.00869662	0.911322	0.999914	NA
TRAIL	CAD	ivw	2	-0.0161378	0.0407219	0.69189	0.999914	NA
TRAIL	TMEM223	ivw	5	-0.000640408	0.0176795	0.971105	0.999914	NA
TRAIL	RP11-611D20.2	ivw	9	0.0115976	0.0155773	0.456559	0.997888	NA
TRAIL	GEMIN4	ivw	4	-0.0433235	0.0258898	0.0942531	0.880206	NA
TRAIL	CTNNBIP1	ivw	3	0.0236341	0.021693	0.275942	0.973015	NA
TRAIL	AC016683.6	ivw	18	-0.00186978	0.00889497	0.833506	0.999914	NA
TRAIL	ZNF271	ivw	3	0.0195667	0.0192131	0.308487	0.979912	NA
TRAIL	VPS26B	ivw	2	0.0722078	0.0537947	0.179503	0.943086	NA
TRAIL	ARID1A	ivw	7	-0.0030713	0.00949793	0.746419	0.999914	NA
TRAIL	CST7	ivw	10	-0.000266338	0.011384	0.981334	0.999914	NA
TRAIL	IAH1	ivw	2	0.0358125	0.0510453	0.482939	0.998544	NA
TRAIL	ITGAL	ivw	3	0.0119467	0.0242187	0.621812	0.999914	NA
TRAIL	RNASEK	ivw	2	0.00863773	0.0371587	0.816185	0.999914	NA
TRAIL	AC034193.5	ivw	2	0.0396529	0.0487569	0.416058	0.994439	NA
TRAIL	RP11-750H9.5	ivw	4	-0.0752521	0.033998	0.0268683	0.726113	Sufficient
TRAIL	MYO6	ivw	2	-0.0440676	0.0415375	0.288731	0.975747	NA
TRAIL	MGAM	ivw	5	-0.00559616	0.0219485	0.798748	0.999914	NA
TRAIL	PANK1	ivw	2	0.0370379	0.0300467	0.217695	0.956661	NA
TRAIL	RAB4A	ivw	3	-0.0461051	0.0290011	0.111887	0.899153	NA
TRAIL	SLC9B2	ivw	2	-0.0679688	0.043856	0.121185	0.908193	NA
TRAIL	SF3A2	ivw	2	0.086625	0.0716373	0.22658	0.9604	NA
TRAIL	ACBD4	ivw	2	0.0101235	0.0339457	0.765532	0.999914	NA
TRAIL	SLC35E2B	ivw	4	0.00588321	0.0132481	0.656984	0.999914	NA
TRAIL	PRR4	ivw	12	0.00561558	0.011713	0.631631	0.999914	NA
TRAIL	IL11RA	ivw	10	-0.00702076	0.00925237	0.447968	0.996673	NA
TRAIL	GAD1	ivw	3	-0.0563439	0.0282462	0.0460711	0.79643	Sufficient
TRAIL	GOLPH3L	ivw	2	-0.0292018	0.0800092	0.715126	0.999914	NA
TRAIL	PABPC1	ivw	2	-0.0231759	0.0558121	0.67796	0.999914	NA
TRAIL	NUDT5	ivw	5	-0.00253508	0.0235193	0.914164	0.999914	NA
TRAIL	NID1	ivw	4	-0.0236749	0.050939	0.642097	0.999914	NA
TRAIL	PITRM1	ivw	14	0.0253339	0.00938367	0.00693834	0.533965	Sufficient
TRAIL	ZDHHC4	ivw	12	0.0182683	0.0129745	0.159125	0.931954	NA
TRAIL	TIMM10B	ivw	2	0.010933	0.0301072	0.716503	0.999914	NA
TRAIL	RP11-265O12.1	ivw	2	0.0794889	0.0786042	0.311895	0.980558	NA
TRAIL	GNAI1	ivw	3	-0.0320252	0.0429293	0.455668	0.99785	NA
TRAIL	RP5-1024G6.8	ivw	3	-0.0304801	0.052125	0.558715	0.999914	NA
TRAIL	AC003075.4	ivw	4	0.0242247	0.0374869	0.518138	0.999914	NA
TRAIL	SMPD1	ivw	2	0.0419472	0.06553	0.522093	0.999914	NA
TRAIL	CTSZ	ivw	5	0.00390697	0.0219276	0.858585	0.999914	NA
TRAIL	ZNF702P	ivw	14	-0.0128831	0.0105505	0.222049	0.958863	NA
TRAIL	STXBP2	ivw	4	-0.0286771	0.0203755	0.1593	0.932004	NA
TRAIL	BNIP2	ivw	2	-0.0561552	0.0595833	0.345954	0.986196	NA
TRAIL	TRABD	ivw	9	-0.00952146	0.00884607	0.281771	0.974309	NA
TRAIL	MOB1A	ivw	2	-0.0208225	0.0471786	0.658957	0.999914	NA
TRAIL	CDH26	ivw	3	0.0345504	0.0475946	0.46788	0.998544	NA
TRAIL	METTL21D	ivw	8	0.00664163	0.0175235	0.704678	0.999914	NA
TRAIL	FAM8A1	ivw	2	0.0136021	0.0344622	0.693067	0.999914	NA
TRAIL	DAPK3	ivw	2	0.000589712	0.0362329	0.987015	0.999914	NA
TRAIL	TNNT3	ivw	8	0.0133934	0.014394	0.352119	0.987486	NA
TRAIL	PI3	ivw	5	-0.03482	0.0173408	0.0446452	0.79289	Sufficient
TRAIL	SMPDL3A	ivw	14	0.0166681	0.0123567	0.177366	0.942156	NA
TRAIL	HAGHL	ivw	7	-0.0279068	0.0163278	0.0874218	0.870478	NA
TRAIL	RP11-108K14.4	ivw	3	-0.0100682	0.0265638	0.704673	0.999914	NA
TRAIL	GNG8	ivw	8	-0.0190965	0.0175627	0.276891	0.973264	NA
TRAIL	MYO1C	ivw	3	0.0460718	0.0405185	0.255515	0.968865	NA
TRAIL	TPPP	ivw	3	0.039186	0.0271811	0.149397	0.926314	NA
TRAIL	CSNK1G3	ivw	3	0.0181665	0.0505796	0.71947	0.999914	NA
TRAIL	FAM13A	ivw	4	-0.0415374	0.0180549	0.0214135	0.696069	Sufficient
TRAIL	CAMK4	ivw	3	-0.0115274	0.0184548	0.532216	0.999914	NA
TRAIL	SKIL	ivw	2	-0.00420842	0.0546402	0.938607	0.999914	NA
TRAIL	TEP1	ivw	2	0.00805969	0.0297075	0.78616	0.999914	NA
TRAIL	IGFBP2	ivw	5	-0.0129569	0.0121189	0.285001	0.97499	NA
TRAIL	SLC2A4RG	ivw	2	-0.0166965	0.0610875	0.784607	0.999914	NA
TRAIL	CDKN2A	ivw	2	-0.015289	0.0596342	0.797657	0.999914	NA
TRAIL	DSEL	ivw	2	0.0139127	0.1546	0.928294	0.999914	NA
TRAIL	GPER	ivw	6	-0.047037	0.019067	0.0136275	0.631522	Sufficient
TRAIL	IGLV1-47	ivw	2	0.0840506	0.0925705	0.363898	0.990145	NA
TRAIL	BTRC	ivw	2	-0.0952874	0.0908418	0.294207	0.977088	NA
TRAIL	MIR22HG	ivw	6	0.0248943	0.0159574	0.118749	0.906159	NA
TRAIL	GNAL	ivw	2	-0.0441108	0.15258	0.772505	0.999914	NA
TRAIL	AHCTF1	ivw	7	-0.0142438	0.0146475	0.330833	0.983695	NA
TRAIL	TMEM45A	ivw	6	0.00333219	0.0226243	0.882908	0.999914	NA
TRAIL	MEST	ivw	3	-0.017317	0.0303184	0.567882	0.999914	NA
TRAIL	CTBP1-AS1	ivw	3	0.0223767	0.0260258	0.389907	0.992691	NA
TRAIL	CALCOCO2	ivw	4	-0.00243674	0.024474	0.92069	0.999914	NA
TRAIL	GIMAP6	ivw	6	0.00843483	0.0141688	0.551637	0.999914	NA
TRAIL	AC007880.1	ivw	4	0.00178947	0.0315225	0.95473	0.999914	NA
TRAIL	ARHGAP25	ivw	2	-0.0199076	0.0251979	0.429499	0.996135	NA
TRAIL	PTGDR2	ivw	2	-0.0705247	0.0544408	0.195169	0.947905	NA
TRAIL	CD68	ivw	3	0.0247422	0.0255365	0.332597	0.983957	NA
TRAIL	GUCY1B2	ivw	10	0.0100249	0.0119858	0.402929	0.993396	NA
TRAIL	VENTX	ivw	9	-0.0131256	0.0168844	0.436935	0.996135	NA
TRAIL	DNMBP	ivw	2	0.0347074	0.0475956	0.46587	0.998544	NA
TRAIL	PRKD3	ivw	5	-0.0114818	0.0142891	0.421667	0.995228	NA
TRAIL	MED8	ivw	3	0.0221367	0.0163796	0.176541	0.941776	NA
TRAIL	MT1E	ivw	5	-0.0019533	0.0176883	0.91207	0.999914	NA
TRAIL	PRKD1	ivw	4	0.0117528	0.0175435	0.502908	0.999662	NA
TRAIL	C22orf34	ivw	7	0.0033308	0.0168958	0.843719	0.999914	NA
TRAIL	BTG2	ivw	7	-0.019199	0.0178579	0.282329	0.974326	NA
TRAIL	MAPKBP1	ivw	2	0.0296175	0.0456645	0.516604	0.999914	NA
TRAIL	ZDHHC7	ivw	11	-0.0107139	0.0152535	0.482437	0.998544	NA
TRAIL	TRIM51BP	ivw	2	0.0649361	0.0864467	0.45255	0.997739	NA
TRAIL	NUP107	ivw	17	0.00661034	0.0160877	0.68115	0.999914	NA
TRAIL	RAB20	ivw	10	0.00724061	0.0142059	0.610268	0.999914	NA
TRAIL	NCOA3	ivw	7	-0.0135206	0.0230115	0.55683	0.999914	NA
TRAIL	SCAMP5	ivw	2	0.0464333	0.0764266	0.543484	0.999914	NA
TRAIL	GNA13	ivw	2	0.0118716	0.0284996	0.677005	0.999914	NA
TRAIL	TMEM60	ivw	18	-0.00274342	0.0102134	0.788229	0.999914	NA
TRAIL	GFI1	ivw	4	-0.0196122	0.0226246	0.386021	0.992457	NA
TRAIL	DBN1	ivw	4	0.0138928	0.0240082	0.562813	0.999914	NA
TRAIL	NAALADL1	ivw	5	0.00970059	0.0205763	0.637322	0.999914	NA
TRAIL	MED30	ivw	2	-0.0360732	0.0499366	0.470062	0.998544	NA
TRAIL	GIMAP5	ivw	10	-0.00311415	0.0133901	0.816095	0.999914	NA
TRAIL	AL591845.1	ivw	4	0.00140112	0.0166248	0.932835	0.999914	NA
TRAIL	YTHDC2	ivw	3	-0.0416412	0.0253	0.0997849	0.886102	NA
TRAIL	WDPCP	ivw	2	-0.019692	0.0179797	0.273412	0.972332	NA
TRAIL	RP11-59H1.3	ivw	3	-0.0645834	0.0419994	0.124117	0.910676	NA
TRAIL	ZNF681	ivw	3	0.0108325	0.0290935	0.709644	0.999914	NA
TRAIL	RP11-705C15.2	ivw	3	-0.031433	0.0267794	0.240484	0.96394	NA
TRAIL	AC108488.3	ivw	4	-0.0387133	0.0169687	0.022522	0.703544	Sufficient
TRAIL	PRR24	ivw	14	-0.00670416	0.00954753	0.482562	0.998544	NA
TRAIL	KLHL17	ivw	2	0.0707565	0.0602518	0.240257	0.963732	NA
TRAIL	PPP1R21	ivw	6	0.000542808	0.0226636	0.980892	0.999914	NA
TRAIL	UEVLD	ivw	2	0.027896	0.0388281	0.47248	0.998544	NA
TRAIL	DNAJC5B	ivw	2	-0.0354061	0.0626539	0.572002	0.999914	NA
TRAIL	C1orf101	ivw	3	0.0628425	0.0554977	0.25749	0.969029	NA
TRAIL	RP4-614O4.11	ivw	2	-0.046418	0.0370402	0.21014	0.953592	NA
TRAIL	MAF	ivw	3	0.0691446	0.0398908	0.0830337	0.865281	NA
TRAIL	SETMAR	ivw	3	-0.00481657	0.0422656	0.90927	0.999914	NA
TRAIL	CFLAR	ivw	5	-0.0145466	0.0372014	0.69578	0.999914	NA
TRAIL	TMEM62	ivw	3	-0.00210079	0.0422663	0.960359	0.999914	NA
TRAIL	ITPK1	ivw	3	-0.0102079	0.0377425	0.786805	0.999914	NA
TRAIL	PIM1	ivw	3	0.0780035	0.0346834	0.0245114	0.714613	Sufficient
TRAIL	RP11-159N11.4	ivw	5	0.000201536	0.0255175	0.993698	0.999914	NA
TRAIL	RP11-522I20.3	ivw	9	0.00351377	0.0158381	0.824426	0.999914	NA
TRAIL	KIN	ivw	2	-0.0411615	0.0601644	0.49388	0.998872	NA
TRAIL	RP1-197B17.3	ivw	8	-0.015205	0.0145495	0.295998	0.977451	NA
TRAIL	HCG11	ivw	4	0.0148033	0.0282017	0.599647	0.999914	NA
TRAIL	RP3-460G2.2	ivw	10	-0.00583395	0.0103867	0.574337	0.999914	NA
TRAIL	ST8SIA6-AS1	ivw	2	-0.0238758	0.0837693	0.77563	0.999914	NA
TRAIL	SLC26A6	ivw	2	0.0353802	0.0480997	0.461998	0.998396	NA
TRAIL	SNTB2	ivw	3	0.0211879	0.0211778	0.31708	0.981264	NA
TRAIL	SPPL2B	ivw	2	-0.0777672	0.0644071	0.227266	0.960608	NA
TRAIL	TNIP2	ivw	2	-0.0454399	0.0606445	0.453686	0.997757	NA
TRAIL	RP3-462E2.3	ivw	3	0.0115854	0.0655602	0.859733	0.999914	NA
TRAIL	NSUN2	ivw	21	0.00143933	0.00777287	0.853092	0.999914	NA
TRAIL	GLYATL2	ivw	3	-0.000281208	0.0221601	0.989875	0.999914	NA
TRAIL	PLXNA4	ivw	3	0.0390707	0.0635229	0.538512	0.999914	NA
TRAIL	CTB-25B13.12	ivw	4	-0.00850448	0.0407784	0.834797	0.999914	NA
TRAIL	RP11-182J23.1	ivw	3	0.00887604	0.0272044	0.744218	0.999914	NA
TRAIL	LARS2	ivw	6	0.0487688	0.0155732	0.00173861	0.363168	Sufficient
TRAIL	GRAMD3	ivw	5	-0.0337684	0.0305737	0.269379	0.971607	NA
TRAIL	ASCL2	ivw	4	0.00464542	0.0129609	0.720031	0.999914	NA
TRAIL	FAM124B	ivw	2	0.0423847	0.0222114	0.0563599	0.822339	NA
TRAIL	PLLP	ivw	5	0.0283439	0.0262199	0.279694	0.974037	NA
TRAIL	MT1F	ivw	18	0.00438178	0.00766172	0.567386	0.999914	NA
TRAIL	CDCA7	ivw	3	-0.019106	0.0269536	0.478419	0.998544	NA
TRAIL	TBCB	ivw	2	0.0161106	0.0194388	0.407224	0.994114	NA
TRAIL	CNR1	ivw	4	0.030567	0.0444941	0.492089	0.998681	NA
TRAIL	SYDE1	ivw	2	0.0125378	0.0630781	0.842446	0.999914	NA
TRAIL	SNX1	ivw	2	-0.0198473	0.0250326	0.42786	0.996099	NA
TRAIL	MMD	ivw	2	-0.033642	0.031112	0.279555	0.974037	NA
TRAIL	EHHADH	ivw	3	0.00750286	0.0259475	0.772463	0.999914	NA
TRAIL	DCXR	ivw	9	-0.0268679	0.0168859	0.111578	0.898738	NA
TRAIL	CTSL1	ivw	13	0.00946468	0.0108421	0.382685	0.992392	NA
TRAIL	CNRIP1	ivw	2	-0.0085314	0.0320435	0.790051	0.999914	NA
TRAIL	RP11-712B9.2	ivw	2	0.0696828	0.0776513	0.369515	0.990782	NA
TRAIL	SLC22A1	ivw	4	0.092683	0.0313915	0.00315225	0.429373	Sufficient
TRAIL	ARNTL	ivw	12	-0.00560972	0.0161126	0.727722	0.999914	NA
TRAIL	IGKV6D-21	ivw	2	0.077426	0.0483987	0.109653	0.897098	NA
TRAIL	ALG5	ivw	2	0.0132155	0.0355952	0.710434	0.999914	NA
TRAIL	UPK3B	ivw	10	-0.0110327	0.0118957	0.353688	0.987717	NA
TRAIL	ABCD2	ivw	2	0.0187615	0.039897	0.638178	0.999914	NA
TRAIL	TRAM1	ivw	4	-0.0226577	0.0230518	0.325654	0.98274	NA
TRAIL	RP11-326C3.11	ivw	9	0.00607983	0.0194762	0.754914	0.999914	NA
TRAIL	ADCK3	ivw	25	-0.00363205	0.00750533	0.628436	0.999914	NA
TRAIL	USP32P1	ivw	4	-0.00147422	0.0607117	0.980627	0.999914	NA
TRAIL	ICAM2	ivw	4	-0.00858461	0.0334474	0.797442	0.999914	NA
TRAIL	TCF12	ivw	2	-0.00605113	0.0368589	0.869597	0.999914	NA
TRAIL	CHD4	ivw	2	0.0241629	0.0437864	0.58106	0.999914	NA
TRAIL	SAMD9L	ivw	5	0.0070636	0.0146357	0.629361	0.999914	NA
TRAIL	CTD-2306M10.1	ivw	5	-0.0116417	0.0306098	0.703704	0.999914	NA
TRAIL	GSTA4	ivw	2	0.0217057	0.024353	0.37277	0.991072	NA
TRAIL	ST3GAL6	ivw	5	0.0208483	0.0339785	0.539498	0.999914	NA
TRAIL	FAM105A	ivw	3	0.00150373	0.0299478	0.959954	0.999914	NA
TRAIL	RP11-317J10.2	ivw	7	-0.0287473	0.0150412	0.055974	0.821332	NA
TRAIL	TMEM97	ivw	14	-0.0057887	0.0103012	0.574154	0.999914	NA
TRAIL	TSPAN14	ivw	5	0.0292164	0.0254263	0.25053	0.967468	NA
TRAIL	ZNF418	ivw	5	0.0165896	0.0142653	0.244854	0.965436	NA
TRAIL	ANAPC15	ivw	2	-0.0741639	0.0612007	0.225583	0.960126	NA
TRAIL	YPEL2	ivw	3	-0.0247311	0.0406521	0.542949	0.999914	NA
TRAIL	TRPC4AP	ivw	26	0.006066	0.00527884	0.250508	0.967468	NA
TRAIL	CASP1	ivw	4	5.0089e-05	0.0361281	0.998894	0.999926	NA
TRAIL	BAK1	ivw	7	-0.0154496	0.0114375	0.176765	0.942072	NA
TRAIL	RP5-894D12.3	ivw	2	-0.0126079	0.0366989	0.731186	0.999914	NA
TRAIL	RP11-445P17.8	ivw	7	0.0091556	0.0115607	0.428385	0.996108	NA
TRAIL	MAD2L1BP	ivw	12	0.00142258	0.0172303	0.934199	0.999914	NA
TRAIL	KIDINS220	ivw	2	-0.0345664	0.062974	0.583075	0.999914	NA
TRAIL	VWA7	ivw	5	-0.0580279	0.0319048	0.0689444	0.845319	NA
TRAIL	CNIH4	ivw	6	0.0170373	0.0137549	0.21548	0.955872	NA
TRAIL	BBX	ivw	3	0.00858639	0.021774	0.693329	0.999914	NA
TRAIL	PSMB7	ivw	2	0.0520723	0.0655005	0.426619	0.995834	NA
TRAIL	ZNF146	ivw	2	-0.0342772	0.0689255	0.618972	0.999914	NA
TRAIL	SCNM1	ivw	3	-0.0271119	0.0355029	0.445074	0.996273	NA
TRAIL	FAM214B	ivw	2	0.0693751	0.0538016	0.197237	0.948341	NA
TRAIL	PTP4A1	ivw	4	-0.0260181	0.0137155	0.0578292	0.826315	NA
TRAIL	SLC35A4	ivw	4	0.014916	0.0229516	0.515763	0.999914	NA
TRAIL	MAP4K1	ivw	3	-0.0133908	0.0477986	0.779362	0.999914	NA
TRAIL	IPO11	ivw	2	0.0580555	0.0446686	0.193706	0.947511	NA
TRAIL	CHIT1	ivw	4	0.0135752	0.051646	0.792666	0.999914	NA
TRAIL	ATRAID	ivw	9	-0.0180491	0.0163121	0.268516	0.971473	NA
TRAIL	CTD-3199J23.6	ivw	2	0.0289038	0.0468918	0.537635	0.999914	NA
TRAIL	FAM64A	ivw	2	-0.106195	0.0513999	0.038823	0.77333	Sufficient
TRAIL	UBE2O	ivw	2	0.00465377	0.0322161	0.885141	0.999914	NA
TRAIL	PTPRN	ivw	4	-0.00231805	0.0143574	0.871736	0.999914	NA
TRAIL	C10orf35	ivw	4	0.00506963	0.0311667	0.870785	0.999914	NA
TRAIL	C1orf86	ivw	9	0.00147663	0.011455	0.897432	0.999914	NA
TRAIL	AKIP1	ivw	13	-0.0277014	0.00865073	0.0013638	0.33166	Sufficient
TRAIL	EXT2	ivw	10	-0.00567374	0.012002	0.636404	0.999914	NA
TRAIL	FAM160B2	ivw	2	-0.0638353	0.0648942	0.325272	0.982665	NA
TRAIL	GSTM5	ivw	3	-0.0116227	0.0237823	0.625046	0.999914	NA
TRAIL	NUDT18	ivw	11	-0.0139236	0.0098588	0.157862	0.931209	NA
TRAIL	FANCF	ivw	2	0.0340971	0.0414718	0.410977	0.994215	NA
TRAIL	TNFSF4	ivw	5	-0.0109013	0.0134832	0.418795	0.994815	NA
TRAIL	PRLR	ivw	3	0.0155438	0.0278752	0.577104	0.999914	NA
TRAIL	DNAJC3-AS1	ivw	2	0.0105247	0.0389645	0.787075	0.999914	NA
TRAIL	LRRC25	ivw	12	-0.0025273	0.00936346	0.787229	0.999914	NA
TRAIL	ADPGK	ivw	5	0.00128541	0.011884	0.913867	0.999914	NA
TRAIL	RP1-34L19.1	ivw	4	-0.00843245	0.0182577	0.644184	0.999914	NA
TRAIL	GTF2H2	ivw	5	0.00337769	0.0227327	0.881882	0.999914	NA
TRAIL	TIPARP-AS1	ivw	3	0.0152253	0.0301386	0.613435	0.999914	NA
TRAIL	ADCK4	ivw	2	0.0611105	0.0336534	0.0693892	0.846044	NA
TRAIL	BCL2	ivw	2	0.107343	0.174185	0.537722	0.999914	NA
TRAIL	FOXD2-AS1	ivw	3	0.0526828	0.0418025	0.207569	0.952527	NA
TRAIL	TPD52L1	ivw	2	0.0554402	0.036604	0.129876	0.914866	NA
TRAIL	FAM21D	ivw	2	0.0118085	0.0547255	0.829162	0.999914	NA
TRAIL	RP3-395M20.3	ivw	2	-0.0423624	0.0563883	0.452495	0.997736	NA
TRAIL	IGLVI-70	ivw	2	0.10683	0.0906554	0.238628	0.96344	NA
TRAIL	FBXO6	ivw	4	-0.0229241	0.0181852	0.207455	0.952527	NA
TRAIL	CTD-2184D3.6	ivw	2	0.0440873	0.0338082	0.192219	0.947317	NA
TRAIL	NSUN5P1	ivw	2	0.0212255	0.02861	0.458155	0.998058	NA
TRAIL	RP11-147L13.8	ivw	4	-0.0126666	0.0284894	0.656605	0.999914	NA
TRAIL	HIST1H2AE	ivw	3	0.00445302	0.0189973	0.814672	0.999914	NA
TRAIL	MICB	ivw	8	0.031976	0.0212306	0.132035	0.916327	NA
TRAIL	DKFZP667F0711	ivw	4	-0.0302014	0.0540732	0.576484	0.999914	NA
TRAIL	PPM1N	ivw	2	-0.0238799	0.0351169	0.496497	0.999136	NA
TRAIL	EYA3	ivw	2	-0.0253566	0.0210391	0.228121	0.961064	NA
TRAIL	OXCT2	ivw	2	-0.0436386	0.0615124	0.478059	0.998544	NA
TRAIL	ZGPAT	ivw	2	0.015217	0.0184208	0.408761	0.994114	NA
TRAIL	SLC38A10	ivw	4	0.00551741	0.0253797	0.827901	0.999914	NA
TRAIL	RP11-35G9.3	ivw	3	-0.0627174	0.0402809	0.11947	0.90631	NA
TRAIL	COMMD2	ivw	6	0.0443039	0.0144336	0.00214419	0.384219	Sufficient
TRAIL	CUL1	ivw	2	-0.00524522	0.0504492	0.917193	0.999914	NA
TRAIL	ATP6AP1L	ivw	19	-0.00523164	0.00750186	0.485565	0.998544	NA
TRAIL	LA16c-390E6.4	ivw	3	0.0102472	0.0270727	0.705055	0.999914	NA
TRAIL	KLHL36	ivw	8	-0.00617457	0.0125217	0.621935	0.999914	NA
TRAIL	AC104135.2	ivw	9	-0.0305081	0.0132464	0.0212716	0.695052	Sufficient
TRAIL	C11orf48	ivw	3	-0.0170254	0.0242361	0.482378	0.998544	NA
TRAIL	PSMB8	ivw	3	0.0569703	0.039212	0.146257	0.92477	NA
TRAIL	AP000346.2	ivw	2	-0.0190274	0.0220181	0.387494	0.992457	NA
TRAIL	RP11-1070N10.3	ivw	3	0.0160627	0.0204406	0.43197	0.996135	NA
TRAIL	CWC25	ivw	2	0.0185565	0.0262712	0.479975	0.998544	NA
TRAIL	RXFP2	ivw	2	0.0111047	0.0335227	0.740449	0.999914	NA
TRAIL	TFCP2L1	ivw	2	-0.0694533	0.0329495	0.0350419	0.761681	Sufficient
TRAIL	OTUD1	ivw	2	-0.174414	0.0742484	0.0188209	0.678246	Sufficient
TRAIL	VIT	ivw	3	0.000794448	0.0173503	0.963479	0.999914	NA
TRAIL	RP11-807H22.6	ivw	6	0.0118645	0.011824	0.315655	0.981001	NA
TRAIL	LINC00476	ivw	11	0.0186216	0.0165036	0.25918	0.969623	NA
TRAIL	TPM2	ivw	23	0.00645017	0.00638274	0.312225	0.980575	NA
TRAIL	FAM65B	ivw	5	0.00612526	0.0169587	0.71796	0.999914	NA
TRAIL	HP	ivw	28	0.00447299	0.00715924	0.532112	0.999914	NA
TRAIL	ZNF772	ivw	9	0.00402492	0.0122319	0.742118	0.999914	NA
TRAIL	HEATR5B	ivw	3	0.0108734	0.0269457	0.686558	0.999914	NA
TRAIL	CHRNB1	ivw	4	0.0280347	0.0228387	0.21963	0.957141	NA
TRAIL	GALNT14	ivw	2	-0.0074037	0.0281463	0.792517	0.999914	NA
TRAIL	AP1M1	ivw	8	0.00533818	0.0115226	0.643164	0.999914	NA
TRAIL	NLE1	ivw	2	-0.0148975	0.0468038	0.750259	0.999914	NA
TRAIL	RP11-398F12.1	ivw	4	-0.025965	0.022772	0.254197	0.968487	NA
TRAIL	RBP7	ivw	2	0.00250017	0.0286111	0.930366	0.999914	NA
TRAIL	ITGB7	ivw	8	0.0177488	0.0208443	0.394494	0.992703	NA
TRAIL	FTSJ3	ivw	8	-0.0358021	0.0124294	0.00397118	0.461232	Sufficient
TRAIL	UBE3B	ivw	9	-0.00196175	0.0110021	0.858482	0.999914	NA
TRAIL	GLG1	ivw	10	0.0160984	0.0161294	0.31824	0.981517	NA
TRAIL	GP5	ivw	2	-0.0282912	0.0537937	0.598944	0.999914	NA
TRAIL	MUC1	ivw	5	0.0250226	0.0189561	0.186825	0.945818	NA
TRAIL	MGA	ivw	2	-0.00396324	0.0368039	0.914245	0.999914	NA
TRAIL	TRIM74	ivw	4	0.0584177	0.0376432	0.120692	0.90754	NA
TRAIL	RP1-283E3.8	ivw	2	-0.0419007	0.0355897	0.239066	0.96348	NA
TRAIL	BAIAP2	ivw	13	0.0102455	0.0127142	0.420338	0.994919	NA
TRAIL	SS18L1	ivw	2	0.0204843	0.042447	0.629389	0.999914	NA
TRAIL	HDAC4	ivw	6	-0.0130306	0.0138097	0.345385	0.98604	NA
TRAIL	FLJ27352	ivw	2	-0.00398351	0.0296235	0.89303	0.999914	NA
TRAIL	LILRA4	ivw	2	0.00359952	0.049146	0.941614	0.999914	NA
TRAIL	IREB2	ivw	9	-0.0109729	0.0120967	0.364355	0.990145	NA
TRAIL	FAM118A	ivw	13	0.00477633	0.00719786	0.506961	0.999662	NA
TRAIL	MTMR6	ivw	2	-0.0421706	0.037043	0.254944	0.968733	NA
TRAIL	THRAP3	ivw	2	-0.037634	0.0330146	0.25432	0.968575	NA
TRAIL	GAB4	ivw	2	0.0102962	0.0368084	0.779689	0.999914	NA
TRAIL	MARK2	ivw	2	0.0816055	0.0431409	0.0585437	0.8275	NA
TRAIL	RP11-22B23.1	ivw	2	-0.0548886	0.0344654	0.111257	0.898738	NA
TRAIL	DHX57	ivw	2	0.0356069	0.0423709	0.400705	0.993199	NA
TRAIL	MB21D1	ivw	3	-0.0152345	0.0186444	0.413868	0.994221	NA
TRAIL	LRFN2	ivw	5	-0.00251649	0.0268903	0.92544	0.999914	NA
TRAIL	RP5-997D24.5	ivw	6	-0.0158952	0.018126	0.380526	0.992315	NA
TRAIL	FGF11	ivw	3	-0.0585667	0.0525356	0.264936	0.970475	NA
TRAIL	TNNI2	ivw	7	-0.0321949	0.021754	0.138885	0.921079	NA
TRAIL	FAM105B	ivw	3	0.0243081	0.0251765	0.334291	0.984376	NA
TRAIL	LRRIQ3	ivw	2	0.00702381	0.028389	0.804588	0.999914	NA
TRAIL	NCOA6	ivw	2	-0.0138917	0.0305433	0.64924	0.999914	NA
TRAIL	HCP5	ivw	2	-0.0236277	0.130138	0.855929	0.999914	NA
TRAIL	DSE	ivw	21	-0.00163339	0.00927182	0.860162	0.999914	NA
TRAIL	LRP5L	ivw	7	0.0230224	0.0150652	0.126467	0.91163	NA
TRAIL	FCGRT	ivw	5	0.00101407	0.0275189	0.970605	0.999914	NA
TRAIL	SFMBT2	ivw	5	-0.0246949	0.0295554	0.403411	0.993531	NA
TRAIL	ARNT	ivw	3	0.0904389	0.0489289	0.0645483	0.836375	NA
TRAIL	CNN2	ivw	10	0.00422165	0.0098769	0.669069	0.999914	NA
TRAIL	ACVR2A	ivw	2	0.0256685	0.0375882	0.494678	0.998943	NA
TRAIL	TEX10	ivw	2	0.0135981	0.029736	0.647459	0.999914	NA
TRAIL	PBX2	ivw	5	0.0771679	0.0571493	0.176924	0.942072	NA
TRAIL	PROSER2	ivw	3	0.0632664	0.023031	0.00601417	0.515153	Sufficient
TRAIL	ANKRD35	ivw	4	-0.0240015	0.0166526	0.149499	0.926316	NA
TRAIL	ZP3	ivw	2	0.0725595	0.0887894	0.413809	0.994221	NA
TRAIL	IFT140	ivw	3	0.0443369	0.0398173	0.26549	0.970681	NA
TRAIL	BTN3A1	ivw	17	-0.00965681	0.0108519	0.373535	0.991237	NA
TRAIL	QRSL1	ivw	8	0.0031148	0.0111878	0.780697	0.999914	NA
TRAIL	MGC10955	ivw	3	-0.028398	0.0231109	0.219157	0.95711	NA
TRAIL	POR	ivw	10	0.00890436	0.0148656	0.549178	0.999914	NA
TRAIL	TM7SF3	ivw	5	0.0214619	0.0224784	0.339691	0.985338	NA
TRAIL	GCH1	ivw	6	-0.0180028	0.0256473	0.482719	0.998544	NA
TRAIL	ZNF384	ivw	4	0.00239625	0.0184086	0.896432	0.999914	NA
TRAIL	RNF185	ivw	8	0.0123733	0.0108416	0.253752	0.968461	NA
TRAIL	SLC43A2	ivw	2	0.0910003	0.0448595	0.0425029	0.786569	Sufficient
TRAIL	EIF4B	ivw	4	0.00341752	0.0281709	0.903443	0.999914	NA
TRAIL	JAZF1	ivw	10	0.0169618	0.011561	0.142332	0.923086	NA
TRAIL	LRRC45	ivw	2	-0.0345693	0.0210801	0.101026	0.886838	NA
TRAIL	MYO16-AS1	ivw	8	0.0199789	0.0171569	0.244229	0.965311	NA
TRAIL	SSPO	ivw	12	0.0167152	0.0129138	0.195539	0.947973	NA
TRAIL	PGM5	ivw	16	0.00268534	0.00787382	0.733068	0.999914	NA
TRAIL	SLC12A9	ivw	3	0.00979483	0.0313354	0.754599	0.999914	NA
TRAIL	KIAA1107	ivw	2	-0.0380589	0.0634137	0.548393	0.999914	NA
TRAIL	ILVBL	ivw	2	-0.00616116	0.0282655	0.827449	0.999914	NA
TRAIL	C19orf54	ivw	4	0.0219654	0.0176501	0.213321	0.955193	NA
TRAIL	AMIGO2	ivw	3	-0.0491859	0.0386991	0.203735	0.950641	NA
TRAIL	TSHZ3	ivw	8	0.0255098	0.0171314	0.136469	0.918876	NA
TRAIL	ANTXR2	ivw	5	-0.0119606	0.0210907	0.570645	0.999914	NA
TRAIL	C16orf72	ivw	6	-0.00527926	0.0143772	0.713473	0.999914	NA
TRAIL	METTL14	ivw	2	0.00393764	0.0355416	0.911783	0.999914	NA
TRAIL	EIF2AK1	ivw	5	-0.00274738	0.0212082	0.896928	0.999914	NA
TRAIL	GADD45A	ivw	3	-0.049779	0.0760993	0.513027	0.999788	NA
TRAIL	PLCB2	ivw	2	0.0472327	0.0394066	0.230684	0.962223	NA
TRAIL	MYO1F	ivw	2	-0.0140466	0.040689	0.72993	0.999914	NA
TRAIL	AC046143.7	ivw	3	-0.068205	0.0624011	0.27439	0.972569	NA
TRAIL	PPP6R1	ivw	2	-0.00917972	0.0347007	0.791364	0.999914	NA
TRAIL	MCM3	ivw	3	0.0168517	0.0517032	0.744475	0.999914	NA
TRAIL	SRD5A3-AS1	ivw	4	-0.0383627	0.0225118	0.0883602	0.871966	NA
TRAIL	RP11-10L12.2	ivw	2	0.00757011	0.0325212	0.815936	0.999914	NA
TRAIL	ITGAX	ivw	16	-0.00223264	0.00924008	0.809071	0.999914	NA
TRAIL	JMY	ivw	3	0.0344029	0.0211242	0.103397	0.889536	NA
TRAIL	UBE2Z	ivw	11	0.0115847	0.0113025	0.305377	0.979461	NA
TRAIL	COPS7A	ivw	4	0.00695465	0.0148056	0.638548	0.999914	NA
TRAIL	TMEM92	ivw	2	0.00799889	0.0189303	0.672628	0.999914	NA
TRAIL	APOBEC3G	ivw	7	0.016394	0.0130857	0.210274	0.953772	NA
TRAIL	CTC-241F20.3	ivw	3	0.00270349	0.0326314	0.933971	0.999914	NA
TRAIL	HSPA7	ivw	8	0.00915109	0.0319925	0.774848	0.999914	NA
TRAIL	PDXK	ivw	12	0.00779142	0.00937914	0.406133	0.993967	NA
TRAIL	TWSG1	ivw	3	-0.0055736	0.0394977	0.887781	0.999914	NA
TRAIL	WDR90	ivw	3	-0.0110854	0.024981	0.65722	0.999914	NA
TRAIL	PPP2CB	ivw	4	0.00162841	0.0195282	0.933543	0.999914	NA
TRAIL	GAREML	ivw	3	0.0346343	0.0935496	0.711216	0.999914	NA
TRAIL	RPL7AP64	ivw	3	0.0107412	0.0330449	0.745144	0.999914	NA
TRAIL	RAD51AP1	ivw	2	0.017261	0.0339043	0.610675	0.999914	NA
TRAIL	LAMA5	ivw	4	0.022796	0.0242989	0.348166	0.986873	NA
TRAIL	DEFA3	ivw	8	0.00605203	0.0161214	0.707361	0.999914	NA
TRAIL	MAP4	ivw	2	-0.0572688	0.043282	0.185784	0.945478	NA
TRAIL	PDLIM1	ivw	6	-0.00901185	0.0262284	0.731154	0.999914	NA
TRAIL	MLYCD	ivw	3	0.017825	0.0595119	0.764544	0.999914	NA
TRAIL	TUBB4A	ivw	5	-0.0268244	0.0231427	0.246421	0.96585	NA
TRAIL	RP1-228P16.1	ivw	7	0.00489013	0.0160338	0.760375	0.999914	NA
TRAIL	CTD-2258A20.4	ivw	9	-0.00613826	0.0122878	0.617397	0.999914	NA
TRAIL	UBE2R2	ivw	2	-0.0631019	0.0663757	0.341768	0.985637	NA
TRAIL	ST8SIA6	ivw	2	-0.0858906	0.0499165	0.0853077	0.867642	NA
TRAIL	ZNF592	ivw	2	0.00526696	0.0353653	0.881609	0.999914	NA
TRAIL	TBC1D22A	ivw	5	-0.0124687	0.0265681	0.638847	0.999914	NA
TRAIL	BICC1	ivw	2	-0.0332241	0.0321834	0.301914	0.978689	NA
TRAIL	SIRPA	ivw	7	-0.0351415	0.0297211	0.237057	0.96331	NA
TRAIL	PRDX1	ivw	4	0.0336119	0.0191868	0.0798042	0.860028	NA
TRAIL	UBE2D1	ivw	13	-0.00803049	0.0108602	0.459639	0.998194	NA
TRAIL	RAB31	ivw	10	-0.0217032	0.014263	0.128098	0.912961	NA
TRAIL	TJP2	ivw	17	-0.00530731	0.0082537	0.52021	0.999914	NA
TRAIL	POLRMT	ivw	2	0.0112269	0.0324681	0.729506	0.999914	NA
TRAIL	MEA1	ivw	2	0.00962347	0.0501418	0.847801	0.999914	NA
TRAIL	MS4A7	ivw	6	0.00598843	0.0179694	0.738941	0.999914	NA
TRAIL	PTRF	ivw	2	-0.0454113	0.0292883	0.121024	0.907972	NA
TRAIL	OSBPL3	ivw	10	-0.0294795	0.0177749	0.0972186	0.88251	NA
TRAIL	NBPF1	ivw	10	-0.0251442	0.0230516	0.27537	0.972822	NA
TRAIL	AEN	ivw	6	0.0133013	0.0192374	0.489297	0.998544	NA
TRAIL	DEGS1	ivw	11	0.00167697	0.00899463	0.852099	0.999914	NA
TRAIL	MFSD5	ivw	4	0.0147444	0.017168	0.390434	0.992691	NA
TRAIL	COMMD7	ivw	3	-0.00212618	0.0327775	0.94828	0.999914	NA
TRAIL	TMED3	ivw	3	0.00119668	0.029623	0.967777	0.999914	NA
TRAIL	SCCPDH	ivw	8	0.00310554	0.0162715	0.848637	0.999914	NA
TRAIL	ITGA4	ivw	12	0.00767101	0.00951968	0.420355	0.994919	NA
TRAIL	THEMIS2	ivw	5	0.0074071	0.0154982	0.632697	0.999914	NA
TRAIL	ARHGAP1	ivw	3	-0.0494559	0.0538436	0.358352	0.988471	NA
TRAIL	MTERFD1	ivw	2	0.0403297	0.0567308	0.477148	0.998544	NA
TRAIL	PLCL2	ivw	9	-0.00474869	0.012604	0.706352	0.999914	NA
TRAIL	RPL36AL	ivw	3	-0.0179486	0.0194271	0.355539	0.987947	NA
TRAIL	RIN3	ivw	3	-0.0264999	0.0289324	0.359707	0.988975	NA
TRAIL	IGHV3-53	ivw	3	-0.00290109	0.0213288	0.891808	0.999914	NA
TRAIL	SLC25A42	ivw	2	0.0773785	0.0662618	0.242899	0.964851	NA
TRAIL	PLEKHG1	ivw	2	-0.0474835	0.0729792	0.515276	0.999914	NA
TRAIL	DHRS12	ivw	7	-0.00343594	0.017863	0.847468	0.999914	NA
TRAIL	TENM4	ivw	14	0.0135201	0.00943803	0.151997	0.927903	NA
TRAIL	TCF4	ivw	2	-0.0110117	0.107322	0.918277	0.999914	NA
TRAIL	ELOVL6	ivw	3	-0.0151896	0.0343741	0.658568	0.999914	NA
TRAIL	AC008592.3	ivw	4	-0.0192968	0.0189585	0.308753	0.97994	NA
TRAIL	HK2	ivw	9	0.013993	0.00963773	0.14653	0.92477	NA
TRAIL	MORN4	ivw	3	-0.0165606	0.0232554	0.476393	0.998544	NA
TRAIL	MYO5B	ivw	3	0.0409695	0.0260517	0.115806	0.904297	NA
TRAIL	2011-09-01	ivw	2	-0.019285	0.0420496	0.646504	0.999914	NA
TRAIL	PPFIA1	ivw	13	0.00413319	0.010955	0.70596	0.999914	NA
TRAIL	MIR5587	ivw	2	-0.0268179	0.0456792	0.557142	0.999914	NA
TRAIL	RP11-656D10.3	ivw	2	-0.0423459	0.0287483	0.140754	0.922876	NA
TRAIL	VPREB1	ivw	2	-0.00816794	0.0393249	0.83546	0.999914	NA
TRAIL	ALS2CR12	ivw	2	0.000612854	0.0277786	0.982398	0.999914	NA
TRAIL	CCDC94	ivw	2	0.0528345	0.0330187	0.109568	0.896954	NA
TRAIL	KRT5	ivw	4	-0.0339205	0.0316042	0.28314	0.974744	NA
TRAIL	NAP1L4	ivw	3	0.000864655	0.0185502	0.962823	0.999914	NA
TRAIL	SLC2A8	ivw	9	-0.00685342	0.0121634	0.573132	0.999914	NA
TRAIL	RP11-540B6.2	ivw	5	0.0228469	0.0150689	0.12948	0.914336	NA
TRAIL	RMI1	ivw	3	0.0171234	0.0427538	0.688779	0.999914	NA
TRAIL	TSTD1	ivw	3	-0.0233828	0.0227522	0.304085	0.979257	NA
TRAIL	SYTL3	ivw	3	0.00260905	0.0275647	0.924591	0.999914	NA
TRAIL	MLH3	ivw	14	0.009806	0.0124008	0.429086	0.996123	NA
TRAIL	FKBP9	ivw	4	-0.0191063	0.0213346	0.37049	0.990884	NA
TRAIL	SNRPB2	ivw	8	0.0226281	0.0222492	0.309138	0.979999	NA
TRAIL	DDX5	ivw	4	0.00871145	0.0123315	0.479914	0.998544	NA
TRAIL	CEACAM21	ivw	20	-0.0161963	0.00923576	0.0794904	0.859622	NA
TRAIL	GPR114	ivw	4	0.00303984	0.0339857	0.928729	0.999914	NA
TRAIL	ZNF573	ivw	3	0.00255513	0.0195501	0.896015	0.999914	NA
TRAIL	GGTA1P	ivw	6	0.00170501	0.0114	0.881109	0.999914	NA
TRAIL	MIR4712	ivw	12	0.0110459	0.0107247	0.303031	0.978884	NA
TRAIL	LRBA	ivw	2	-0.0679537	0.0457378	0.137353	0.91961	NA
TRAIL	LEPREL1	ivw	5	-0.0203648	0.0324309	0.530041	0.999914	NA
TRAIL	ALG10B	ivw	2	-0.0060223	0.135668	0.964594	0.999914	NA
TRAIL	KIAA1737	ivw	13	5.80857e-05	0.0114104	0.995938	0.999914	NA
TRAIL	CTC-277H1.7	ivw	2	0.0607673	0.0496881	0.221339	0.958488	NA
TRAIL	AP1M2	ivw	7	-0.0168842	0.0193542	0.383002	0.992422	NA
TRAIL	RP11-261P9.4	ivw	2	0.0250856	0.0226584	0.268242	0.971473	NA
TRAIL	MAK	ivw	9	0.0263081	0.0209288	0.208742	0.952811	NA
TRAIL	AC004951.5	ivw	2	-0.00184625	0.0177082	0.916964	0.999914	NA
TRAIL	CTD-3064M3.3	ivw	3	0.0269058	0.0327484	0.411309	0.994221	NA
TRAIL	CTC-281B15.1	ivw	7	0.00384297	0.0196652	0.845064	0.999914	NA
TRAIL	ZNF439	ivw	3	0.0174207	0.0210977	0.408966	0.994204	NA
TRAIL	COMMD4	ivw	5	-0.00625879	0.0155972	0.688217	0.999914	NA
TRAIL	RHBDF2	ivw	2	-0.140674	0.0808159	0.0817407	0.863304	NA
TRAIL	FAM157C	ivw	5	-0.00678621	0.0169993	0.689742	0.999914	NA
TRAIL	PCBP1-AS1	ivw	6	0.0586106	0.0302522	0.0526965	0.814829	NA
TRAIL	MTFP1	ivw	5	-0.00964821	0.0250028	0.699581	0.999914	NA
TRAIL	PLEKHG3	ivw	5	0.0202436	0.019427	0.297397	0.977828	NA
TRAIL	THAP7-AS1	ivw	5	-0.00992639	0.0142612	0.486401	0.998544	NA
TRAIL	AC007952.5	ivw	3	-0.0178462	0.0260269	0.492915	0.998812	NA
TRAIL	FGD2	ivw	10	-0.00619835	0.0119554	0.604141	0.999914	NA
TRAIL	AP4M1	ivw	7	0.00521585	0.013879	0.70706	0.999914	NA
TRAIL	ATP11B	ivw	2	-0.00947714	0.0260232	0.715723	0.999914	NA
TRAIL	BAG4	ivw	2	-0.013427	0.0740616	0.856136	0.999914	NA
TRAIL	FOLR2	ivw	2	0.0692755	0.0767627	0.366811	0.990394	NA
TRAIL	MMP14	ivw	2	0.0220346	0.0667702	0.741395	0.999914	NA
TRAIL	RCCD1	ivw	11	-0.00461255	0.0146763	0.753305	0.999914	NA
TRAIL	WRAP73	ivw	6	0.0122188	0.0186094	0.511441	0.999662	NA
TRAIL	SYCP2L	ivw	8	0.00255148	0.0146006	0.861275	0.999914	NA
TRAIL	TUBGCP2	ivw	6	0.0155596	0.0174408	0.372318	0.991039	NA
TRAIL	MUC16	ivw	3	-0.0567568	0.0747183	0.447488	0.996628	NA
TRAIL	RP11-120K9.2	ivw	2	0.0112386	0.0589279	0.848747	0.999914	NA
TRAIL	HLA-DOB	ivw	11	0.00747253	0.0129512	0.563957	0.999914	NA
TRAIL	NMRAL1	ivw	14	-0.0103776	0.0120363	0.388583	0.992457	NA
TRAIL	ATP2C2	ivw	3	-0.0152118	0.024041	0.526901	0.999914	NA
TRAIL	TRAV19	ivw	2	0.0287641	0.0496451	0.562322	0.999914	NA
TRAIL	XYLB	ivw	4	-0.0946856	0.0419708	0.0240716	0.713464	Sufficient
TRAIL	ULK2	ivw	2	-0.0218315	0.0317149	0.49122	0.998681	NA
TRAIL	RAD21	ivw	7	0.00512453	0.0113557	0.651792	0.999914	NA
TRAIL	OAT	ivw	6	-0.0472667	0.019567	0.0157079	0.652527	Sufficient
TRAIL	PDE9A	ivw	14	-0.00183997	0.00990934	0.852696	0.999914	NA
TRAIL	RP11-23P13.6	ivw	7	0.0135663	0.0151533	0.370642	0.990895	NA
TRAIL	ANGPTL6	ivw	3	0.0173286	0.0287451	0.546617	0.999914	NA
TRAIL	TMEM175	ivw	3	-0.0218987	0.0409181	0.592522	0.999914	NA
TRAIL	FAM120B	ivw	12	0.000844111	0.008478	0.92069	0.999914	NA
TRAIL	CDRT15	ivw	4	-0.0343001	0.0360602	0.341508	0.985637	NA
TRAIL	MRFAP1	ivw	2	-0.0482436	0.123147	0.69524	0.999914	NA
TRAIL	NDST1	ivw	9	-0.0159165	0.0131457	0.22598	0.960357	NA
TRAIL	CTD-2248H3.1	ivw	6	-0.0142382	0.0167589	0.395552	0.992865	NA
TRAIL	ELL	ivw	8	0.00532817	0.0116353	0.647001	0.999914	NA
TRAIL	KIAA1919	ivw	2	-0.0644539	0.070348	0.359554	0.988947	NA
TRAIL	ATG10	ivw	9	-0.00434284	0.00704398	0.537544	0.999914	NA
TRAIL	CYTH4	ivw	4	-0.0285788	0.0306248	0.35072	0.987157	NA
TRAIL	RALGPS2	ivw	2	0.00182403	0.0560481	0.974038	0.999914	NA
TRAIL	NCL	ivw	5	-0.00491816	0.0165556	0.766414	0.999914	NA
TRAIL	TMEM63A	ivw	11	-0.00645979	0.0125165	0.605783	0.999914	NA
TRAIL	IFI16	ivw	2	-0.0525582	0.0361453	0.145924	0.92477	NA
TRAIL	DPP8	ivw	2	0.0142717	0.0396032	0.718572	0.999914	NA
TRAIL	RC3H1	ivw	2	0.00255475	0.087558	0.976723	0.999914	NA
TRAIL	RP13-467H17.1	ivw	4	0.0515772	0.0396213	0.193	0.947317	NA
TRAIL	TRGV7	ivw	3	0.00332526	0.0223712	0.881838	0.999914	NA
TRAIL	MFSD9	ivw	12	-0.0009412	0.0117303	0.936049	0.999914	NA
TRAIL	GTF2IP1	ivw	5	-0.033832	0.0258593	0.190769	0.946956	NA
TRAIL	NFIB	ivw	3	0.00863477	0.0293913	0.768921	0.999914	NA
TRAIL	WDR55	ivw	13	-0.0207751	0.012823	0.105201	0.892275	NA
TRAIL	GYG1	ivw	3	0.00671487	0.02389	0.778653	0.999914	NA
TRAIL	MAPK1	ivw	2	0.0721039	0.0473778	0.128036	0.912961	NA
TRAIL	DNA2	ivw	2	0.00297848	0.0307728	0.922894	0.999914	NA
TRAIL	CTD-3138B18.5	ivw	2	-0.0338713	0.0382579	0.375972	0.991676	NA
TRAIL	GNPTAB	ivw	3	-0.0475482	0.0500336	0.341948	0.985637	NA
TRAIL	SLC45A4	ivw	16	0.0103862	0.00992063	0.295134	0.977088	NA
TRAIL	HCG22	ivw	6	0.0328405	0.0376892	0.383563	0.992422	NA
TRAIL	PTPMT1	ivw	2	0.0180364	0.0977476	0.853605	0.999914	NA
TRAIL	GMIP	ivw	4	0.0193061	0.0230453	0.402176	0.993396	NA
TRAIL	GPX3	ivw	4	-0.00253463	0.0206454	0.902289	0.999914	NA
TRAIL	FKBP11	ivw	4	0.00572769	0.0168058	0.733242	0.999914	NA
TRAIL	RP11-219E7.1	ivw	6	0.0279017	0.0181821	0.12489	0.91095	NA
TRAIL	UQCC	ivw	12	-0.0199546	0.0112122	0.0751206	0.855533	NA
TRAIL	NPC2	ivw	5	0.022122	0.0335838	0.510081	0.999662	NA
TRAIL	RP11-105C19.1	ivw	4	0.0196044	0.0418237	0.639255	0.999914	NA
TRAIL	RP11-327F22.6	ivw	5	0.0218953	0.0150262	0.145075	0.924435	NA
TRAIL	HSPB1	ivw	3	0.0224424	0.0537663	0.676381	0.999914	NA
TRAIL	CTB-31N19.3	ivw	2	-0.0251558	0.0209729	0.230357	0.962127	NA
TRAIL	NOP14	ivw	2	0.0417991	0.0499169	0.402383	0.993396	NA
TRAIL	RP11-553L6.2	ivw	2	0.0756601	0.0519253	0.145091	0.924438	NA
TRAIL	INTS1	ivw	8	-0.000732809	0.0140494	0.958402	0.999914	NA
TRAIL	PKP2	ivw	4	0.0299174	0.0387611	0.440208	0.996135	NA
TRAIL	GPATCH1	ivw	5	0.0201242	0.0177505	0.256911	0.968969	NA
TRAIL	FRMD6	ivw	2	0.0350317	0.0460166	0.446488	0.996597	NA
TRAIL	RP4-740C4.6	ivw	4	-0.0271675	0.0261652	0.299127	0.978649	NA
TRAIL	LYG1	ivw	8	0.0116309	0.014531	0.42347	0.995419	NA
TRAIL	FGD3	ivw	5	-0.0073602	0.0129752	0.570543	0.999914	NA
TRAIL	DNAJB6	ivw	18	-0.018573	0.0111721	0.096424	0.88187	NA
TRAIL	WDR5B	ivw	7	0.00438921	0.018055	0.807926	0.999914	NA
TRAIL	RP5-827C21.4	ivw	6	0.00147741	0.0143727	0.918127	0.999914	NA
TRAIL	AOAH-IT1	ivw	2	-0.0506189	0.0466134	0.27751	0.97329	NA
TRAIL	CCDC25	ivw	5	0.00110014	0.0252111	0.965194	0.999914	NA
TRAIL	MGRN1	ivw	6	-0.0222667	0.01601	0.164287	0.935002	NA
TRAIL	SMU1	ivw	3	-0.0149329	0.021049	0.478054	0.998544	NA
TRAIL	ARCN1	ivw	4	-0.0131229	0.0193116	0.496799	0.999165	NA
TRAIL	AGPAT1	ivw	2	-0.130512	0.0624116	0.0365155	0.766044	Sufficient
TRAIL	PLSCR3	ivw	3	-0.00701149	0.024183	0.771866	0.999914	NA
TRAIL	GATM	ivw	9	-0.000978836	0.0134015	0.941775	0.999914	NA
TRAIL	NCOA1	ivw	2	-0.0233722	0.0373569	0.531547	0.999914	NA
TRAIL	SNRNP25	ivw	6	-0.00964938	0.0105278	0.359374	0.988825	NA
TRAIL	ACADM	ivw	10	-0.0129564	0.0123234	0.293091	0.976904	NA
TRAIL	AQP10	ivw	7	0.00630597	0.0136408	0.643874	0.999914	NA
TRAIL	PIP5K1C	ivw	2	-0.0361174	0.0289091	0.21154	0.95417	NA
TRAIL	RMND5B	ivw	3	0.0288904	0.0404712	0.47532	0.998544	NA
TRAIL	POM121	ivw	2	0.0204671	0.0362438	0.572274	0.999914	NA
TRAIL	WDTC1	ivw	2	-0.0278773	0.0678604	0.681216	0.999914	NA
TRAIL	ALKBH3	ivw	3	0.0342451	0.0288564	0.23533	0.963258	NA
TRAIL	AC009961.3	ivw	3	0.0292954	0.0134533	0.0294393	0.738522	Sufficient
TRAIL	RP11-709D24.6	ivw	2	-0.0198749	0.0698726	0.776069	0.999914	NA
TRAIL	KIAA0355	ivw	6	-0.00507847	0.0230418	0.825557	0.999914	NA
TRAIL	RP11-434D12.1	ivw	2	0.00500905	0.0221211	0.820861	0.999914	NA
TRAIL	THEM4	ivw	16	0.0147906	0.00802289	0.065249	0.83816	NA
TRAIL	IGLC5	ivw	2	-0.0735104	0.0440297	0.0950058	0.880597	NA
TRAIL	RP5-968J1.1	ivw	3	0.0556265	0.0399334	0.163626	0.934734	NA
TRAIL	C1orf228	ivw	8	-0.0172226	0.0166522	0.301016	0.978689	NA
TRAIL	ABP1	ivw	15	0.00599956	0.00968529	0.53562	0.999914	NA
TRAIL	KRT8P12	ivw	4	-0.0407858	0.02193	0.0629111	0.83521	NA
TRAIL	UBXN11	ivw	3	0.0410029	0.0241464	0.0894893	0.87372	NA
TRAIL	REM2	ivw	5	-0.0114182	0.0192069	0.552189	0.999914	NA
TRAIL	FAM185BP	ivw	2	0.0356854	0.0495235	0.471171	0.998544	NA
TRAIL	STX10	ivw	4	0.10883	0.0406438	0.00741426	0.542475	Sufficient
TRAIL	ZYG11B	ivw	13	-0.0142702	0.00942851	0.130148	0.915154	NA
TRAIL	CYP2E1	ivw	6	0.00959981	0.0625176	0.877962	0.999914	NA
TRAIL	TBC1D9B	ivw	12	0.00189283	0.00953872	0.842704	0.999914	NA
TRAIL	TMEM200A	ivw	4	0.0178165	0.0224791	0.428021	0.996099	NA
TRAIL	TCHP	ivw	2	0.0548284	0.0468577	0.241958	0.964591	NA
TRAIL	JARID2-AS1	ivw	2	-0.0543184	0.111843	0.627205	0.999914	NA
TRAIL	MRPS15	ivw	2	0.00744036	0.0409073	0.855674	0.999914	NA
TRAIL	RP11-91P24.5	ivw	2	0.0116165	0.0459252	0.800311	0.999914	NA
TRAIL	RP11-511H9.3	ivw	2	0.102663	0.0561068	0.0672824	0.842381	NA
TRAIL	KRIT1	ivw	2	0.0234605	0.0273138	0.390382	0.992691	NA
TRAIL	SMYD2	ivw	3	0.00312548	0.0397841	0.937382	0.999914	NA
TRAIL	LMBR1	ivw	6	-0.0158705	0.0157019	0.312143	0.980575	NA
TRAIL	FCER2	ivw	4	-0.0113209	0.0161568	0.483498	0.998544	NA
TRAIL	MANSC1	ivw	2	-0.121956	0.0461699	0.00825473	0.556605	Sufficient
TRAIL	DPCD	ivw	2	0.162531	0.0605209	0.00724126	0.539094	Sufficient
TRAIL	CATSPERB	ivw	3	-0.00981591	0.0233021	0.673575	0.999914	NA
TRAIL	C3orf62	ivw	4	0.0739077	0.0392444	0.0596639	0.829494	NA
TRAIL	BTBD6	ivw	5	-0.0383698	0.0289294	0.184732	0.945037	NA
TRAIL	TPR	ivw	2	0.0299198	0.0288441	0.299599	0.978689	NA
TRAIL	AC025627.9	ivw	6	0.0064035	0.0329314	0.845824	0.999914	NA
TRAIL	FOXP1-IT1	ivw	4	0.014789	0.0248034	0.551008	0.999914	NA
TRAIL	GNPDA1	ivw	9	0.0442523	0.0169952	0.00921938	0.573821	Sufficient
TRAIL	MAP3K6	ivw	12	-0.00813211	0.0106949	0.447033	0.996597	NA
TRAIL	SLC1A4	ivw	7	-0.00129325	0.0118083	0.91279	0.999914	NA
TRAIL	PRPSAP2	ivw	3	-0.0337617	0.0378605	0.372533	0.991072	NA
TRAIL	AGGF1	ivw	2	0.0572894	0.0745503	0.442211	0.996135	NA
TRAIL	SMCHD1	ivw	2	-0.0492069	0.0476997	0.30226	0.978689	NA
TRAIL	GRB10	ivw	5	-0.0321224	0.0398135	0.419768	0.994919	NA
TRAIL	BICD2	ivw	12	-0.00418849	0.0119791	0.726601	0.999914	NA
TRAIL	RP11-73O6.3	ivw	3	-0.0191884	0.0243975	0.431578	0.996135	NA
TRAIL	RP11-555K12.1	ivw	4	0.0175256	0.0308582	0.570076	0.999914	NA
TRAIL	EPHB6	ivw	7	0.0125088	0.0204841	0.541427	0.999914	NA
TRAIL	DDX12P	ivw	4	-0.0361803	0.0277146	0.191737	0.947317	NA
TRAIL	ANAPC13	ivw	20	0.00237931	0.00850997	0.779791	0.999914	NA
TRAIL	AP003068.18	ivw	7	0.00546427	0.0165806	0.741734	0.999914	NA
TRAIL	SH3GL1P3	ivw	4	-0.0352767	0.0270815	0.192707	0.947317	NA
TRAIL	CTD-2283N19.1	ivw	2	0.0938541	0.136797	0.492662	0.998693	NA
TRAIL	IRAK3	ivw	4	-0.0276994	0.0167476	0.0981417	0.883629	NA
TRAIL	GMPR	ivw	3	-0.0773233	0.0590874	0.190661	0.946956	NA
TRAIL	AXIN1	ivw	9	-0.00289058	0.0101929	0.776728	0.999914	NA
TRAIL	SMAD7	ivw	2	-0.0819152	0.0497072	0.099362	0.885376	NA
TRAIL	UBP1	ivw	2	0.00236838	0.0914481	0.979338	0.999914	NA
TRAIL	ID3	ivw	2	0.057719	0.0352901	0.101932	0.888044	NA
TRAIL	RP11-493L12.4	ivw	5	-0.00369338	0.0126398	0.770132	0.999914	NA
TRAIL	UAP1L1	ivw	10	0.00283601	0.00972591	0.770597	0.999914	NA
TRAIL	LRRC16A	ivw	10	-0.00626667	0.0128241	0.625079	0.999914	NA
TRAIL	FANCD2	ivw	5	-0.00483579	0.0184639	0.793395	0.999914	NA
TRAIL	TRIM22	ivw	3	-0.0356357	0.0253242	0.159374	0.932107	NA
TRAIL	RBM26	ivw	2	0.0387165	0.0512178	0.449698	0.997142	NA
TRAIL	C8orf33	ivw	2	-0.00121794	0.01901	0.948916	0.999914	NA
TRAIL	KCNK17	ivw	21	-0.0140627	0.00885012	0.112065	0.899513	NA
TRAIL	SNRNP48	ivw	4	-0.00601996	0.0127418	0.636601	0.999914	NA
TRAIL	CCT6B	ivw	2	-0.0678534	0.0470456	0.14922	0.926163	NA
TRAIL	MTO1	ivw	7	0.0080082	0.0134491	0.551546	0.999914	NA
TRAIL	RP11-61O1.2	ivw	2	-0.0834679	0.0337225	0.0133185	0.630777	Sufficient
TRAIL	SCRN1	ivw	6	-0.0182642	0.0122178	0.134944	0.917929	NA
TRAIL	PLEKHB2	ivw	2	0.000698574	0.044025	0.98734	0.999914	NA
TRAIL	DDX60	ivw	3	0.0228863	0.0419864	0.585692	0.999914	NA
TRAIL	ENPP5	ivw	2	0.0418577	0.0544422	0.441984	0.996135	NA
TRAIL	GFPT1	ivw	10	1.27469e-05	0.013296	0.999235	0.999962	NA
TRAIL	RP11-218M22.1	ivw	10	4.11688e-05	0.00966952	0.996603	0.999914	NA
TRAIL	ABHD12	ivw	4	0.00503366	0.0251458	0.841341	0.999914	NA
TRAIL	SPINT2	ivw	8	-0.0134392	0.01578	0.394403	0.992703	NA
TRAIL	INIP	ivw	2	0.0259183	0.0208136	0.213036	0.954987	NA
TRAIL	VGLL4	ivw	2	-0.0240543	0.0494621	0.626742	0.999914	NA
TRAIL	CACNA1I	ivw	2	0.0164036	0.035462	0.643674	0.999914	NA
TRAIL	BCL2L13	ivw	8	-0.000842239	0.0115581	0.94191	0.999914	NA
TRAIL	GAL3ST4	ivw	4	0.00560462	0.0288965	0.846211	0.999914	NA
TRAIL	CNKSR1	ivw	3	-0.0522505	0.0308368	0.090185	0.874792	NA
TRAIL	IGKV2D-29	ivw	3	0.0268445	0.0246979	0.277074	0.973264	NA
TRAIL	NUP88	ivw	10	0.0145154	0.0123255	0.238928	0.96348	NA
TRAIL	DBF4B	ivw	6	0.0233881	0.0189617	0.217413	0.956495	NA
TRAIL	RNF187	ivw	4	0.00264973	0.0209379	0.899295	0.999914	NA
TRAIL	TRBV7-6	ivw	3	0.0194816	0.0321786	0.544898	0.999914	NA
TRAIL	FBXO15	ivw	3	0.00984296	0.0233968	0.673976	0.999914	NA
TRAIL	HLA-B	ivw	13	-0.0203315	0.0157889	0.197847	0.948695	NA
TRAIL	DDX18	ivw	4	0.0296258	0.0190878	0.120643	0.907441	NA
TRAIL	CCL3L1	ivw	8	-0.0257529	0.0206144	0.211567	0.95417	NA
TRAIL	ARPC3	ivw	3	0.0226081	0.038458	0.556624	0.999914	NA
TRAIL	TMEM241	ivw	8	0.0240554	0.0186592	0.19733	0.948341	NA
TRAIL	AC069547.1	ivw	2	-0.0920327	0.0719967	0.201147	0.949901	NA
TRAIL	HAT1	ivw	4	0.00963063	0.0298305	0.746813	0.999914	NA
TRAIL	CELSR1	ivw	2	-0.0109862	0.0215081	0.609498	0.999914	NA
TRAIL	INPP5A	ivw	2	-0.0373582	0.0303679	0.218628	0.95708	NA
TRAIL	DYNC1I1	ivw	2	0.0587413	0.0525607	0.263742	0.970451	NA
TRAIL	ZFP36L1	ivw	4	-0.0190204	0.0424474	0.654086	0.999914	NA
TRAIL	MRPL4	ivw	2	-0.00830476	0.0273131	0.761084	0.999914	NA
TRAIL	UCKL1	ivw	11	0.00280195	0.0140527	0.841958	0.999914	NA
TRAIL	TTYH3	ivw	3	0.0461346	0.0496005	0.352307	0.987486	NA
TRAIL	TRGV10	ivw	5	-0.00337668	0.0266425	0.899146	0.999914	NA
TRAIL	C14orf166	ivw	2	-0.0388591	0.056873	0.494442	0.998872	NA
TRAIL	C7orf73	ivw	6	-0.0208793	0.0195027	0.284356	0.974905	NA
TRAIL	RGS2	ivw	2	-0.0417767	0.0333682	0.210573	0.953792	NA
TRAIL	PCDH1	ivw	2	-0.00157924	0.0936278	0.986543	0.999914	NA
TRAIL	PRSS21	ivw	2	0.0170181	0.0447251	0.70357	0.999914	NA
TRAIL	RP1-152L7.5	ivw	3	-0.00850058	0.0272514	0.755093	0.999914	NA
TRAIL	B3GAT3	ivw	2	-0.0293976	0.0431873	0.496062	0.999061	NA
TRAIL	RCN1	ivw	2	0.0450703	0.0381915	0.237955	0.963401	NA
TRAIL	MED28	ivw	3	0.0206263	0.0226862	0.363244	0.990145	NA
TRAIL	TMEM101	ivw	2	-0.00729857	0.0162218	0.652765	0.999914	NA
TRAIL	SELP	ivw	2	-0.0056197	0.0333854	0.866325	0.999914	NA
TRAIL	ZCRB1	ivw	6	-0.0380244	0.0187933	0.0430425	0.787886	Sufficient
TRAIL	C6orf106	ivw	9	-0.00849435	0.0109897	0.439559	0.996135	NA
TRAIL	ZNF195	ivw	2	0.0247755	0.0188053	0.187679	0.946122	NA
TRAIL	EEF1A2	ivw	4	-0.0201829	0.0180359	0.263123	0.970334	NA
TRAIL	CLEC12A	ivw	25	-0.00637293	0.00541887	0.23957	0.963677	NA
TRAIL	RNF215	ivw	3	0.0707919	0.0410079	0.084294	0.86634	NA
TRAIL	AKR1C3	ivw	8	0.0143291	0.0175057	0.413049	0.994221	NA
TRAIL	AC022182.3	ivw	5	-0.0168622	0.0312944	0.590008	0.999914	NA
TRAIL	BDH2	ivw	9	-0.00300903	0.0136946	0.826086	0.999914	NA
TRAIL	ZNF34	ivw	3	0.0222335	0.0220174	0.312584	0.980665	NA
TRAIL	LRP2BP	ivw	2	0.0518389	0.0409481	0.205525	0.951508	NA
TRAIL	CDH1	ivw	7	-0.00471099	0.0149348	0.752429	0.999914	NA
TRAIL	LINC00487	ivw	2	-0.00569984	0.0287218	0.842693	0.999914	NA
TRAIL	FEM1C	ivw	9	0.00577087	0.0185086	0.755197	0.999914	NA
TRAIL	SAMD12	ivw	5	-0.00397313	0.0214992	0.853383	0.999914	NA
TRAIL	RNF44	ivw	5	-0.0178977	0.0300866	0.551928	0.999914	NA
TRAIL	DCHS1	ivw	6	0.0204974	0.0166747	0.218978	0.95708	NA
TRAIL	NEK11	ivw	5	-0.0279215	0.0264518	0.291168	0.976386	NA
TRAIL	SRC	ivw	2	0.107692	0.155489	0.488559	0.998544	NA
TRAIL	SEMA6A	ivw	2	-0.0590845	0.0469615	0.208339	0.952674	NA
TRAIL	SFXN3	ivw	3	0.00667786	0.0220902	0.762424	0.999914	NA
TRAIL	RP13-98N21.2	ivw	13	-0.0154604	0.0110865	0.163158	0.934334	NA
TRAIL	RP11-57H12.5	ivw	2	-0.0149924	0.0727388	0.836703	0.999914	NA
TRAIL	GSKIP	ivw	4	-0.00605705	0.0114636	0.597242	0.999914	NA
TRAIL	AP000347.4	ivw	4	-0.0410474	0.0287726	0.153691	0.928946	NA
TRAIL	GGCT	ivw	2	-0.0150104	0.0150309	0.317971	0.981517	NA
TRAIL	C4B	ivw	6	-0.0137702	0.0168464	0.4137	0.994221	NA
TRAIL	AC092620.3	ivw	3	0.0153847	0.122947	0.900419	0.999914	NA
TRAIL	IFI27L1	ivw	6	0.0222274	0.0149589	0.137305	0.919583	NA
TRAIL	TMEM185B	ivw	6	0.0104914	0.0334257	0.753617	0.999914	NA
TRAIL	SEPSECS	ivw	2	0.0207375	0.0577334	0.71945	0.999914	NA
TRAIL	ARHGAP15	ivw	15	-0.0066895	0.00772763	0.386676	0.992457	NA
TRAIL	MRPL28	ivw	3	-0.0487636	0.0498815	0.328277	0.983412	NA
TRAIL	ST3GAL2	ivw	2	0.0300468	0.0480454	0.531719	0.999914	NA
TRAIL	AAGAB	ivw	13	0.00879783	0.010015	0.379692	0.992088	NA
TRAIL	BHLHE40-AS1	ivw	2	0.00577785	0.138432	0.966708	0.999914	NA
TRAIL	HNRNPH1	ivw	9	0.0180654	0.0133032	0.174473	0.940728	NA
TRAIL	KLHDC7B	ivw	3	0.0498458	0.0446987	0.264786	0.970475	NA
TRAIL	RP11-421L21.3	ivw	4	-0.0028968	0.019187	0.879994	0.999914	NA
TRAIL	SURF1	ivw	8	0.0215945	0.0134156	0.107474	0.894993	NA
TRAIL	ITGA1	ivw	6	0.00635135	0.0206626	0.758551	0.999914	NA
TRAIL	OPN3	ivw	7	0.0119892	0.015979	0.45307	0.997739	NA
TRAIL	TM9SF4	ivw	2	0.0168463	0.056345	0.764952	0.999914	NA
TRAIL	ZNF548	ivw	17	-0.00386671	0.0116586	0.740145	0.999914	NA
TRAIL	HELB	ivw	2	0.0297405	0.0528605	0.573692	0.999914	NA
TRAIL	PHACTR1	ivw	3	0.00842869	0.0158139	0.594038	0.999914	NA
TRAIL	CDH13	ivw	2	-0.00543046	0.0406692	0.893776	0.999914	NA
TRAIL	AGK	ivw	3	0.0368164	0.0605529	0.543185	0.999914	NA
TRAIL	UBA52	ivw	4	0.0368057	0.0418996	0.379712	0.992088	NA
TRAIL	TRIP12	ivw	3	-0.00515705	0.0245456	0.833589	0.999914	NA
TRAIL	HIST1H3E	ivw	3	0.0221904	0.0404326	0.583126	0.999914	NA
TRAIL	PLA2G4B	ivw	9	-0.00267173	0.011704	0.819432	0.999914	NA
TRAIL	U2AF1	ivw	3	0.00740435	0.0359833	0.836969	0.999914	NA
TRAIL	FOXQ1	ivw	2	0.019149	0.0231213	0.407558	0.994114	NA
TRAIL	HSD17B7P2	ivw	6	0.00499687	0.0139127	0.719476	0.999914	NA
TRAIL	ACPL2	ivw	12	-0.00483434	0.0130681	0.711431	0.999914	NA
TRAIL	ZCCHC11	ivw	2	-0.000136831	0.0497873	0.997807	0.999914	NA
TRAIL	RNF122	ivw	3	0.0218084	0.0447974	0.626384	0.999914	NA
TRAIL	IQCD	ivw	2	-0.0244533	0.0516314	0.635776	0.999914	NA
TRAIL	SDHAP1	ivw	11	-0.00201737	0.0110714	0.855414	0.999914	NA
TRAIL	CYP26B1	ivw	14	0.0133862	0.0140255	0.339874	0.985338	NA
TRAIL	RP11-212I21.2	ivw	9	0.0328146	0.0125702	0.00904097	0.570021	Sufficient
TRAIL	SLC13A4	ivw	4	0.0293019	0.0261822	0.263075	0.970334	NA
TRAIL	DDX56	ivw	4	0.00123611	0.0170015	0.94204	0.999914	NA
TRAIL	PKD1P6	ivw	2	0.0186096	0.0411053	0.650743	0.999914	NA
TRAIL	KTI12	ivw	2	-0.00565334	0.0341347	0.868457	0.999914	NA
TRAIL	RALGAPA2	ivw	3	-0.0206096	0.0520422	0.692092	0.999914	NA
TRAIL	WBP1L	ivw	2	0.00972036	0.0383532	0.799926	0.999914	NA
TRAIL	NFE2	ivw	10	-0.000432703	0.00756548	0.95439	0.999914	NA
TRAIL	RAPGEFL1	ivw	4	0.0106216	0.0146252	0.467683	0.998544	NA
TRAIL	CTSS	ivw	8	-0.00532875	0.0196921	0.786696	0.999914	NA
TRAIL	C1orf21	ivw	3	0.0739972	0.0448312	0.0988258	0.88452	NA
TRAIL	LPAR2	ivw	15	0.00179449	0.0109133	0.869391	0.999914	NA
TRAIL	SARS2	ivw	15	0.026812	0.0101373	0.00817181	0.555919	Sufficient
TRAIL	PRSS23	ivw	3	0.00147579	0.0595729	0.980236	0.999914	NA
TRAIL	JAZF1-AS1	ivw	2	0.0282767	0.0226647	0.212173	0.954468	NA
TRAIL	RP11-686D22.7	ivw	2	0.000649441	0.046111	0.988763	0.999914	NA
TRAIL	RPS15A	ivw	3	0.0128015	0.0110733	0.247655	0.966443	NA
TRAIL	ATP9A	ivw	10	-0.00414194	0.010898	0.703898	0.999914	NA
TRAIL	DGCR8	ivw	9	0.0118554	0.00878465	0.177156	0.942156	NA
TRAIL	CCDC112	ivw	3	-0.080799	0.0432621	0.0618091	0.833209	NA
TRAIL	ZC3H3	ivw	5	0.0193653	0.0147317	0.188668	0.946224	NA
TRAIL	SNAP29	ivw	17	-0.000480286	0.00746949	0.948731	0.999914	NA
TRAIL	SYNE1	ivw	2	0.0101766	0.0815019	0.900632	0.999914	NA
TRAIL	WDFY1	ivw	3	0.00965309	0.0227617	0.671497	0.999914	NA
TRAIL	BEGAIN	ivw	15	0.0135633	0.0105601	0.199003	0.949505	NA
TRAIL	FGFRL1	ivw	4	-0.0131212	0.0255322	0.607316	0.999914	NA
TRAIL	NIT2	ivw	3	-0.0182657	0.0208359	0.38068	0.992331	NA
TRAIL	TNFAIP8L2	ivw	3	0.0440788	0.0311525	0.157086	0.930571	NA
TRAIL	RBMS2	ivw	20	-0.010683	0.0088136	0.225471	0.960126	NA
TRAIL	RRBP1	ivw	6	-0.00190978	0.0157748	0.903639	0.999914	NA
TRAIL	BAX	ivw	4	0.0106711	0.01996	0.592909	0.999914	NA
TRAIL	RP11-227G15.2	ivw	2	0.0383461	0.0345324	0.26681	0.971008	NA
TRAIL	NSUN6	ivw	7	0.00576005	0.0155916	0.711805	0.999914	NA
TRAIL	ERAP1	ivw	7	-0.00289988	0.0262915	0.912174	0.999914	NA
TRAIL	PTPN11	ivw	2	-0.0384358	0.0401524	0.338442	0.98488	NA
TRAIL	MYO7A	ivw	3	0.0056698	0.0260364	0.827613	0.999914	NA
TRAIL	RP11-10L12.4	ivw	6	0.0139193	0.0166926	0.404359	0.993574	NA
TRAIL	RP11-876N24.1	ivw	3	-0.0136768	0.0240607	0.569744	0.999914	NA
TRAIL	MMADHC	ivw	2	-0.102732	0.0606368	0.0902234	0.874792	NA
TRAIL	FAM134B	ivw	5	0.0135546	0.0227531	0.551357	0.999914	NA
TRAIL	LMF2	ivw	2	0.00431197	0.0508982	0.932486	0.999914	NA
TRAIL	PODXL2	ivw	6	-0.0197554	0.0154361	0.20061	0.949901	NA
TRAIL	NPM3	ivw	7	-0.0412638	0.0200241	0.0393308	0.775174	Sufficient
TRAIL	CNN3	ivw	3	0.0216702	0.0331902	0.513815	0.99991	NA
TRAIL	NRP1	ivw	8	0.0223533	0.013754	0.104114	0.890362	NA
TRAIL	RP3-467K16.4	ivw	3	-0.00159583	0.0206599	0.93843	0.999914	NA
TRAIL	IFI44	ivw	2	0.07606	0.0467794	0.103964	0.890133	NA
TRAIL	KIAA0895	ivw	2	0.00542258	0.028948	0.851409	0.999914	NA
TRAIL	RASL11A	ivw	2	-0.00937492	0.0799775	0.906686	0.999914	NA
TRAIL	HOXB4	ivw	9	-0.00743206	0.0154296	0.630037	0.999914	NA
TRAIL	PEX2	ivw	3	-0.0161588	0.0295236	0.58416	0.999914	NA
TRAIL	C1GALT1	ivw	14	0.0105038	0.0112415	0.350111	0.987157	NA
TRAIL	ZDHHC20	ivw	3	0.0472121	0.0243677	0.0526864	0.814829	NA
TRAIL	ZKSCAN7	ivw	8	-0.00159287	0.0129665	0.90223	0.999914	NA
TRAIL	EXTL2	ivw	3	-0.0140393	0.0144409	0.330956	0.983695	NA
TRAIL	ABCC3	ivw	15	-0.00667875	0.0107035	0.532644	0.999914	NA
TRAIL	PRELID1	ivw	8	-0.00944688	0.0154452	0.540778	0.999914	NA
TRAIL	NAGPA	ivw	15	-0.00906346	0.0113401	0.424152	0.995481	NA
TRAIL	HLA-W	ivw	6	-0.0107998	0.0208006	0.603616	0.999914	NA
TRAIL	UPP1	ivw	7	0.0109733	0.0212816	0.606119	0.999914	NA
TRAIL	KATNB1	ivw	2	0.0242176	0.035208	0.491551	0.998681	NA
TRAIL	H2AFV	ivw	2	-0.127099	0.0674593	0.0595534	0.829326	NA
TRAIL	ZXDC	ivw	3	0.0577215	0.0232498	0.0130405	0.626891	Sufficient
TRAIL	IL12RB1	ivw	6	-0.00426945	0.010716	0.690323	0.999914	NA
TRAIL	SUSD4	ivw	6	0.00384525	0.0196506	0.84486	0.999914	NA
TRAIL	TUBGCP3	ivw	2	0.0487656	0.0310964	0.116833	0.904931	NA
TRAIL	CCND2	ivw	3	0.00717986	0.0430605	0.867575	0.999914	NA
TRAIL	ADAMTSL4	ivw	4	0.000757098	0.0150287	0.959822	0.999914	NA
TRAIL	LAIR2	ivw	9	-0.0117315	0.0131264	0.371466	0.990967	NA
TRAIL	SETD3	ivw	3	0.00403722	0.0169357	0.811582	0.999914	NA
TRAIL	FRAT1	ivw	5	-0.00148863	0.010643	0.888763	0.999914	NA
TRAIL	SPRY2	ivw	2	0.00627089	0.0364992	0.863588	0.999914	NA
TRAIL	C1orf112	ivw	6	0.00422096	0.0152472	0.781907	0.999914	NA
TRAIL	MYH10	ivw	3	0.0697309	0.065857	0.28968	0.975905	NA
TRAIL	SPSB1	ivw	5	-0.0119441	0.0188434	0.52617	0.999914	NA
TRAIL	RP11-936I5.1	ivw	3	0.000347782	0.0221269	0.98746	0.999914	NA
TRAIL	VWA5A	ivw	10	-0.0128425	0.0170716	0.451889	0.997686	NA
TRAIL	RP11-77H9.2	ivw	9	0.00922485	0.0140366	0.511051	0.999662	NA
TRAIL	DDAH2	ivw	4	-0.0496185	0.0324151	0.125839	0.911273	NA
TRAIL	WASH3P	ivw	5	0.0121659	0.024128	0.614105	0.999914	NA
TRAIL	ARHGAP42	ivw	2	0.0240897	0.101356	0.812135	0.999914	NA
TRAIL	AC108463.2	ivw	2	-0.0592456	0.0408194	0.146667	0.92477	NA
TRAIL	CPAMD8	ivw	6	0.00864029	0.017343	0.618344	0.999914	NA
TRAIL	VPS13A	ivw	2	-0.060945	0.0511361	0.233332	0.962732	NA
TRAIL	NUMB	ivw	3	0.0065704	0.0280713	0.814938	0.999914	NA
TRAIL	YIF1B	ivw	5	-0.00815088	0.0161292	0.613313	0.999914	NA
TRAIL	AC138744.2	ivw	2	-0.0561779	0.0669359	0.401313	0.993207	NA
TRAIL	S1PR5	ivw	2	-0.00861241	0.0301014	0.774791	0.999914	NA
TRAIL	ALPK1	ivw	4	0.0149327	0.015733	0.342554	0.985637	NA
TRAIL	WDR47	ivw	2	-0.0724649	0.0649968	0.264893	0.970475	NA
TRAIL	RP11-380G5.2	ivw	2	-0.0542743	0.0470572	0.248758	0.967027	NA
TRAIL	DRAXIN	ivw	4	-0.0107787	0.016348	0.509687	0.999662	NA
TRAIL	DENND5B	ivw	5	-0.0142683	0.0311248	0.646649	0.999914	NA
TRAIL	KLHL8	ivw	5	-0.00176827	0.0193843	0.927316	0.999914	NA
TRAIL	ZNF667	ivw	2	-0.0291005	0.0317712	0.359698	0.988975	NA
TRAIL	DSTYK	ivw	16	0.00737994	0.00965061	0.444443	0.996273	NA
TRAIL	METTL2B	ivw	2	-0.011988	0.0198071	0.545021	0.999914	NA
TRAIL	DNAJC27-AS1	ivw	2	0.046471	0.101683	0.647659	0.999914	NA
TRAIL	RP1-283E3.4	ivw	2	-0.0199111	0.0352869	0.572574	0.999914	NA
TRAIL	TAF4B	ivw	2	0.049928	0.0798525	0.531805	0.999914	NA
TRAIL	IL17RC	ivw	2	-0.00132472	0.024457	0.956804	0.999914	NA
TRAIL	U6	ivw	18	-0.00442996	0.0099465	0.656046	0.999914	NA
TRAIL	TSPAN32	ivw	6	0.0119053	0.0148651	0.423196	0.995419	NA
TRAIL	CRYZ	ivw	20	-0.00737324	0.00859643	0.391053	0.992703	NA
TRAIL	RP11-168G16.1	ivw	3	0.0329782	0.0898463	0.71358	0.999914	NA
TRAIL	TYSND1	ivw	8	-0.00625893	0.0141691	0.658684	0.999914	NA
TRAIL	ATP8B4	ivw	12	-0.00481486	0.0122698	0.694751	0.999914	NA
TRAIL	C22orf43	ivw	7	-0.0218834	0.0146878	0.136249	0.918742	NA
TRAIL	CA8	ivw	4	0.00145972	0.0306296	0.96199	0.999914	NA
TRAIL	DPY19L2P3	ivw	2	-0.0584973	0.0634014	0.35619	0.988085	NA
TRAIL	ANKLE1	ivw	3	-0.0170225	0.0240248	0.478611	0.998544	NA
TRAIL	GALC	ivw	5	-0.0117697	0.0170358	0.489641	0.998544	NA
TRAIL	TNFRSF10C	ivw	2	-0.0460922	0.0235666	0.0504858	0.807647	NA
TRAIL	GUSBP11	ivw	6	0.0194702	0.0272595	0.475069	0.998544	NA
TRAIL	UVSSA	ivw	13	-0.00136422	0.00848747	0.872303	0.999914	NA
TRAIL	MST1	ivw	4	0.0112616	0.0465665	0.808906	0.999914	NA
TRAIL	KIAA1033	ivw	5	-0.0119387	0.0177208	0.500495	0.999463	NA
TRAIL	PFKFB3	ivw	7	0.0170791	0.0372553	0.64664	0.999914	NA
TRAIL	KIAA1324	ivw	22	0.012106	0.0073884	0.101315	0.887089	NA
TRAIL	ECHDC1	ivw	5	0.0243681	0.0210418	0.246832	0.966061	NA
TRAIL	CASZ1	ivw	2	-0.0639244	0.0558275	0.252195	0.96796	NA
TRAIL	DRAM1	ivw	11	0.0259559	0.0120332	0.0310038	0.745322	Sufficient
TRAIL	TGIF1	ivw	5	-0.0258972	0.0154719	0.0941652	0.880134	NA
TRAIL	GDAP2	ivw	4	0.010504	0.0285227	0.712674	0.999914	NA
TRAIL	RP11-1365D11.1	ivw	2	0.0270737	0.0305466	0.375453	0.991616	NA
TRAIL	GDF15	ivw	2	0.00518328	0.0252295	0.837225	0.999914	NA
TRAIL	TSTD3	ivw	5	-0.00209715	0.0258443	0.935326	0.999914	NA
TRAIL	LPCAT1	ivw	4	0.0150113	0.0320484	0.639503	0.999914	NA
TRAIL	RERE	ivw	14	0.0347748	0.0117792	0.00315496	0.429373	Sufficient
TRAIL	INTS10	ivw	5	-0.0319933	0.0164001	0.0510809	0.809618	NA
TRAIL	OXA1L	ivw	3	-0.0597272	0.0774081	0.440358	0.996135	NA
TRAIL	AC018816.3	ivw	2	-0.0326657	0.0254094	0.198592	0.949287	NA
TRAIL	BLOC1S6	ivw	2	-0.0274322	0.0436681	0.529875	0.999914	NA
TRAIL	ADPRH	ivw	6	0.0215253	0.0173415	0.214508	0.955872	NA
TRAIL	ACP2	ivw	22	-0.00668602	0.00815449	0.412262	0.994221	NA
TRAIL	ENOSF1	ivw	10	0.00891568	0.0134375	0.507014	0.999662	NA
TRAIL	ECHS1	ivw	4	-0.0165729	0.0207369	0.424176	0.995481	NA
TRAIL	SFT2D2	ivw	2	-0.0244255	0.0385691	0.526544	0.999914	NA
TRAIL	ARL4A	ivw	10	0.00526109	0.0167642	0.753651	0.999914	NA
TRAIL	ARID5B	ivw	6	-0.0260941	0.0219806	0.235172	0.963258	NA
TRAIL	FASTKD5	ivw	2	-0.00381478	0.0310835	0.902323	0.999914	NA
TRAIL	GLB1	ivw	7	0.0267939	0.0201743	0.184138	0.944432	NA
TRAIL	PGM2L1	ivw	5	0.00754099	0.0250632	0.763506	0.999914	NA
TRAIL	SLC25A11	ivw	3	0.0195127	0.0477327	0.682694	0.999914	NA
TRAIL	ANKRD32	ivw	2	-0.0398486	0.0355832	0.262769	0.970334	NA
TRAIL	CTB-50L17.9	ivw	3	0.015867	0.0167514	0.343536	0.985637	NA
TRAIL	CEP164	ivw	3	-0.0168335	0.0287248	0.557856	0.999914	NA
TRAIL	UTF1	ivw	3	-0.00313735	0.0602582	0.958477	0.999914	NA
TRAIL	AE000661.37	ivw	3	0.0160817	0.0535136	0.763783	0.999914	NA
TRAIL	PLEK	ivw	12	-0.00020754	0.0121035	0.986319	0.999914	NA
TRAIL	PI4K2A	ivw	2	0.0207451	0.0540435	0.701083	0.999914	NA
TRAIL	G2E3	ivw	3	-0.0192946	0.041101	0.638752	0.999914	NA
TRAIL	TBK1	ivw	3	0.0130164	0.0210224	0.535806	0.999914	NA
TRAIL	CDKN2AIP	ivw	2	-0.0553925	0.0530353	0.296279	0.977458	NA
TRAIL	CDHR5	ivw	2	-0.0781643	0.0891121	0.380407	0.992315	NA
TRAIL	UMODL1	ivw	2	-0.0269274	0.0560122	0.630701	0.999914	NA
TRAIL	NUP133	ivw	2	0.0344502	0.0244026	0.158026	0.93133	NA
TRAIL	SP140	ivw	4	0.00882424	0.0179995	0.623959	0.999914	NA
TRAIL	ALOX12	ivw	3	-0.0146643	0.0322556	0.649376	0.999914	NA
TRAIL	SCG5	ivw	2	0.0159925	0.0553416	0.772598	0.999914	NA
TRAIL	RABL2B	ivw	3	0.00740254	0.0414149	0.858141	0.999914	NA
TRAIL	SMAD6	ivw	2	0.0123645	0.0664577	0.852405	0.999914	NA
TRAIL	SMAP1	ivw	13	0.00821248	0.0106665	0.44134	0.996135	NA
TRAIL	TRBV6-8	ivw	3	-0.00586312	0.0233665	0.801876	0.999914	NA
TRAIL	GYPE	ivw	15	-0.00168562	0.0112322	0.88071	0.999914	NA
TRAIL	ZDHHC14	ivw	10	0.0126988	0.0127995	0.321131	0.981861	NA
TRAIL	RP11-723O4.9	ivw	5	-0.0184149	0.0254474	0.469283	0.998544	NA
TRAIL	CD1D	ivw	2	0.0480174	0.127143	0.705679	0.999914	NA
TRAIL	RP11-229P13.19	ivw	10	-0.00700299	0.0166778	0.674559	0.999914	NA
TRAIL	TRIM9	ivw	5	-0.00967208	0.0157998	0.540429	0.999914	NA
TRAIL	GOLT1B	ivw	6	0.0158329	0.0167913	0.345718	0.986165	NA
TRAIL	HOTAIRM1	ivw	17	-0.0169622	0.00953745	0.0753251	0.855783	NA
TRAIL	AC093627.10	ivw	5	-0.0395349	0.0264496	0.134985	0.917929	NA
TRAIL	SPDYE6	ivw	8	-0.00859336	0.0183286	0.639177	0.999914	NA
TRAIL	UBA6	ivw	2	0.0428614	0.070024	0.540474	0.999914	NA
TRAIL	NPHP4	ivw	6	0.0151662	0.0149013	0.308783	0.97994	NA
TRAIL	NSUN5P2	ivw	12	-0.0200376	0.0192426	0.297731	0.977968	NA
TRAIL	ASAP1	ivw	9	-0.0188556	0.0134811	0.161912	0.933678	NA
TRAIL	ING1	ivw	4	0.00184431	0.0205672	0.928547	0.999914	NA
TRAIL	PINK1	ivw	2	-0.0206098	0.0192257	0.283723	0.974905	NA
TRAIL	LZTR1	ivw	7	0.0142285	0.0143287	0.320707	0.981836	NA
TRAIL	TRRAP	ivw	2	-0.000908416	0.042911	0.98311	0.999914	NA
TRAIL	PADI4	ivw	10	-0.00440835	0.0101265	0.663326	0.999914	NA
TRAIL	PPIE	ivw	14	-0.00234009	0.0110963	0.832974	0.999914	NA
TRAIL	EDN1	ivw	4	0.0055918	0.0285366	0.844648	0.999914	NA
TRAIL	RUSC2	ivw	2	-0.00105822	0.0538374	0.984318	0.999914	NA
TRAIL	RP4-614O4.12	ivw	2	-0.0169573	0.0189426	0.370684	0.990895	NA
TRAIL	TMED5	ivw	16	0.00034504	0.0110241	0.975031	0.999914	NA
TRAIL	RASA3	ivw	4	-0.0135854	0.0486609	0.780103	0.999914	NA
TRAIL	RNASE6	ivw	15	-0.00828775	0.0081046	0.306497	0.979606	NA
TRAIL	AC123768.4	ivw	3	-0.0265531	0.027824	0.339921	0.985341	NA
TRAIL	FAM172A	ivw	3	-0.00266291	0.0364936	0.941831	0.999914	NA
TRAIL	NOTCH4	ivw	4	0.0594956	0.10613	0.575076	0.999914	NA
TRAIL	ITGA9	ivw	5	-0.0187645	0.0217455	0.388184	0.992457	NA
TRAIL	SERPINA1	ivw	14	0.0301588	0.0117096	0.0100075	0.586403	Sufficient
TRAIL	PYCR2	ivw	7	-0.00852322	0.0110787	0.441693	0.996135	NA
TRAIL	KRT17P1	ivw	4	-0.0171406	0.0212677	0.420276	0.994919	NA
TRAIL	MEF2C	ivw	6	0.00802044	0.0316002	0.799642	0.999914	NA
TRAIL	COMMD10	ivw	4	0.0112177	0.0162893	0.491042	0.998681	NA
TRAIL	LAMA2	ivw	2	0.0421577	0.0604296	0.485407	0.998544	NA
TRAIL	IL1R1	ivw	3	-0.0543479	0.0423922	0.199834	0.949901	NA
TRAIL	PHKG1	ivw	5	-0.0350826	0.0227532	0.123104	0.909926	NA
TRAIL	KIAA1024	ivw	5	-0.0120633	0.0161327	0.454609	0.997791	NA
TRAIL	SIGLEC11	ivw	9	0.0072204	0.0171152	0.67312	0.999914	NA
TRAIL	SP140L	ivw	19	0.00556237	0.00797521	0.485517	0.998544	NA
TRAIL	LRIG1	ivw	4	0.00213587	0.0183161	0.907168	0.999914	NA
TRAIL	PM20D1	ivw	8	0.00515467	0.0109283	0.637154	0.999914	NA
TRAIL	TAS2R5	ivw	3	-0.00137555	0.0204103	0.946267	0.999914	NA
TRAIL	RPSA	ivw	4	-0.0896919	0.0624358	0.150847	0.927713	NA
TRAIL	IGHV4-4	ivw	2	0.0329109	0.016052	0.0403388	0.778964	Sufficient
TRAIL	HEATR6	ivw	10	-0.0088643	0.0160524	0.580804	0.999914	NA
TRAIL	IFT57	ivw	3	-0.0111195	0.0252318	0.659434	0.999914	NA
TRAIL	RP11-181G12.2	ivw	3	-0.0376606	0.0253377	0.137188	0.919449	NA
TRAIL	EDN3	ivw	2	0.0193583	0.0200815	0.335051	0.984376	NA
TRAIL	RP11-571M6.8	ivw	2	0.0175144	0.0691952	0.800179	0.999914	NA
TRAIL	GPR171	ivw	2	0.0327693	0.0634249	0.605391	0.999914	NA
TRAIL	SLC44A2	ivw	10	0.00133293	0.00867233	0.877847	0.999914	NA
TRAIL	PCID2	ivw	5	0.0460704	0.0247163	0.0623266	0.83389	NA
TRAIL	KRT73	ivw	15	-0.0059798	0.00871319	0.492529	0.998681	NA
TRAIL	CCR2	ivw	4	-0.0331644	0.0380146	0.382983	0.992422	NA
TRAIL	RP11-103G8.2	ivw	2	0.0172386	0.026112	0.509139	0.999662	NA
TRAIL	PUM2	ivw	2	-0.0978708	0.113466	0.388381	0.992457	NA
TRAIL	F2RL1	ivw	14	0.0188681	0.0103893	0.0693534	0.846044	NA
TRAIL	RNF41	ivw	2	0.0563034	0.0409772	0.169436	0.938437	NA
TRAIL	PRSS30P	ivw	9	0.00619549	0.00938365	0.509098	0.999662	NA
TRAIL	TCP11L2	ivw	7	0.00359209	0.0150642	0.81153	0.999914	NA
TRAIL	DNAJB2	ivw	2	0.0260425	0.0515732	0.613586	0.999914	NA
TRAIL	UROS	ivw	18	-0.00606008	0.0099612	0.542943	0.999914	NA
TRAIL	SPDL1	ivw	7	0.00201943	0.0123795	0.870418	0.999914	NA
TRAIL	DYRK4	ivw	6	0.0157199	0.0226307	0.487288	0.998544	NA
TRAIL	ACOT11	ivw	2	-0.00924568	0.0313035	0.767722	0.999914	NA
TRAIL	TACC3	ivw	8	0.00559206	0.015639	0.720664	0.999914	NA
TRAIL	CARS	ivw	2	0.0208366	0.0229451	0.363822	0.990145	NA
TRAIL	SEC14L4	ivw	3	0.0545488	0.0260526	0.0362781	0.76565	Sufficient
TRAIL	ZNF347	ivw	4	-0.0838145	0.0355068	0.0182495	0.674409	Sufficient
TRAIL	PKNOX1	ivw	3	-0.00351491	0.0217087	0.871375	0.999914	NA
TRAIL	SYPL1	ivw	2	0.0263227	0.0439881	0.54957	0.999914	NA
TRAIL	UBR7	ivw	3	-0.0115342	0.0191768	0.547529	0.999914	NA
TRAIL	PNPLA8	ivw	4	-0.0092021	0.0398474	0.817366	0.999914	NA
TRAIL	MED15	ivw	2	0.0328722	0.0428753	0.443264	0.996172	NA
TRAIL	MCCC1	ivw	3	-0.0113214	0.0207136	0.584677	0.999914	NA
TRAIL	ZCCHC14	ivw	5	-0.00444343	0.0284918	0.876069	0.999914	NA
TRAIL	PHF14	ivw	2	-0.0507111	0.0385541	0.188401	0.946224	NA
TRAIL	PRKAR1B	ivw	2	0.00956165	0.0423727	0.821469	0.999914	NA
TRAIL	HIP1R	ivw	2	-0.0666766	0.0524449	0.203599	0.950529	NA
TRAIL	GPR68	ivw	3	0.0277897	0.0272809	0.308369	0.979887	NA
TRAIL	TMEM205	ivw	5	0.00503343	0.0261907	0.847598	0.999914	NA
TRAIL	RP11-274B18.4	ivw	2	0.0427002	0.0273678	0.118704	0.906159	NA
TRAIL	TRIM4	ivw	27	0.00415177	0.00549524	0.449936	0.997208	NA
TRAIL	ASCC1	ivw	8	0.00411289	0.012394	0.740006	0.999914	NA
TRAIL	CDKN1A	ivw	4	0.029184	0.0255838	0.253986	0.968461	NA
TRAIL	PINLYP	ivw	2	0.00965781	0.126277	0.939036	0.999914	NA
TRAIL	CALU	ivw	3	-0.0116491	0.0336773	0.729416	0.999914	NA
TRAIL	CTB-37A13.1	ivw	2	-0.00734647	0.0322673	0.819899	0.999914	NA
TRAIL	AC016757.3	ivw	7	0.00708953	0.0164595	0.666669	0.999914	NA
TRAIL	LRP8	ivw	3	0.0393194	0.0431279	0.361931	0.989921	NA
TRAIL	COL6A2	ivw	8	-0.00270439	0.0158071	0.864156	0.999914	NA
TRAIL	HIST1H2BC	ivw	2	0.107438	0.0729501	0.140816	0.922877	NA
TRAIL	XAF1	ivw	3	0.000386636	0.0361186	0.991459	0.999914	NA
TRAIL	AC079325.6	ivw	10	-0.01249	0.0120009	0.297987	0.978072	NA
TRAIL	RP11-37B2.1	ivw	14	0.0125292	0.0135934	0.35668	0.988218	NA
TRAIL	ARF3	ivw	7	-0.0234682	0.0127859	0.0664355	0.840538	NA
TRAIL	GRAMD1C	ivw	4	0.00384844	0.0238766	0.871952	0.999914	NA
TRAIL	CRISPLD2	ivw	15	0.00589351	0.0101794	0.562614	0.999914	NA
TRAIL	RP11-290F20.3	ivw	5	0.00712129	0.017229	0.679365	0.999914	NA
TRAIL	RP11-6N17.4	ivw	6	-0.00169598	0.0155682	0.913251	0.999914	NA
TRAIL	HLA-DPB1	ivw	4	-0.0384914	0.036823	0.29588	0.977451	NA
TRAIL	C2orf88	ivw	3	-0.0489175	0.0579183	0.398337	0.992865	NA
TRAIL	RP11-701H24.2	ivw	2	0.00642093	0.0581629	0.912096	0.999914	NA
TRAIL	LARP1	ivw	9	0.0364997	0.0150664	0.01541	0.650567	Sufficient
TRAIL	AKT2	ivw	2	0.0194324	0.124458	0.875925	0.999914	NA
TRAIL	CAPN12	ivw	19	0.00160721	0.00916121	0.860736	0.999914	NA
TRAIL	ASPH	ivw	5	-0.0307988	0.0295186	0.296778	0.977671	NA
TRAIL	IFNGR2	ivw	16	0.00755428	0.0106804	0.47938	0.998544	NA
TRAIL	PARVB	ivw	7	0.0145819	0.0217256	0.502102	0.999608	NA
TRAIL	RP11-119D9.1	ivw	3	-0.0166156	0.0349953	0.634934	0.999914	NA
TRAIL	RP11-738E22.3	ivw	6	-0.0232669	0.0169759	0.170504	0.938801	NA
TRAIL	RP11-161M6.2	ivw	2	-0.0395252	0.039751	0.320067	0.981826	NA
TRAIL	AC092653.5	ivw	3	-0.00393398	0.0344962	0.909205	0.999914	NA
TRAIL	MARK4	ivw	4	0.019215	0.0180477	0.287023	0.975202	NA
TRAIL	PSAP	ivw	2	-0.0909887	0.0590873	0.123584	0.910304	NA
TRAIL	SMG5	ivw	23	0.00339267	0.00717982	0.636549	0.999914	NA
TRAIL	TOP3BP1	ivw	6	-0.0100951	0.0249051	0.685225	0.999914	NA
TRAIL	ZNF420	ivw	3	-0.00247193	0.0254534	0.922634	0.999914	NA
TRAIL	SSX2IP	ivw	2	0.000564348	0.0269399	0.983287	0.999914	NA
TRAIL	COLEC11	ivw	2	-0.0508681	0.0332445	0.125987	0.911273	NA
TRAIL	HLA-DQB1	ivw	18	0.0339118	0.0102351	0.000922013	0.285616	Sufficient
TRAIL	IGLC2	ivw	5	0.014753	0.0131155	0.260649	0.970016	NA
TRAIL	PPP2R1A	ivw	3	-0.0258784	0.0310382	0.404417	0.993574	NA
TRAIL	CAMK2D	ivw	7	-0.0152341	0.0171629	0.374745	0.991616	NA
TRAIL	FAM50B	ivw	7	-0.0210343	0.0158268	0.18384	0.944375	NA
TRAIL	WNK2	ivw	2	0.0307826	0.037468	0.411322	0.994221	NA
TRAIL	MREG	ivw	2	-0.0770009	0.0801977	0.336985	0.984745	NA
TRAIL	ZNF202	ivw	2	0.024308	0.124182	0.844809	0.999914	NA
TRAIL	LRIF1	ivw	2	-0.0399278	0.0711916	0.5749	0.999914	NA
TRAIL	AC022431.3	ivw	3	0.00132956	0.0406362	0.973899	0.999914	NA
TRAIL	SART3	ivw	2	0.0244354	0.0900555	0.786131	0.999914	NA
TRAIL	CTNNA1	ivw	24	0.0132156	0.00601491	0.0280102	0.731016	Sufficient
TRAIL	TGFBR3	ivw	2	-0.0189852	0.0471726	0.687344	0.999914	NA
TRAIL	NAPB	ivw	12	-0.0209441	0.0143704	0.144992	0.924429	NA
TRAIL	SOAT2	ivw	3	0.00792265	0.026105	0.761515	0.999914	NA
TRAIL	TANGO6	ivw	3	-0.0578917	0.044342	0.191698	0.947302	NA
TRAIL	CTD-2228K2.5	ivw	2	0.129768	0.106644	0.22367	0.95943	NA
TRAIL	MUC20	ivw	25	0.0197025	0.00950006	0.0380856	0.770775	Sufficient
TRAIL	RP11-110G21.1	ivw	2	-0.0123233	0.0456009	0.786974	0.999914	NA
TRAIL	AC004985.12	ivw	2	0.00207233	0.0327478	0.949542	0.999914	NA
TRAIL	ECHDC3	ivw	11	-0.00423857	0.011266	0.706749	0.999914	NA
TRAIL	C22orf28	ivw	2	-0.0316642	0.0270544	0.241844	0.964588	NA
TRAIL	HPS4	ivw	3	0.00738842	0.0224444	0.742014	0.999914	NA
TRAIL	AKAP13	ivw	5	0.0367115	0.0199535	0.0657907	0.839078	NA
TRAIL	PNRC2	ivw	2	-0.068207	0.0506474	0.178075	0.942655	NA
TRAIL	ARHGAP22	ivw	9	-0.00367992	0.00979881	0.707253	0.999914	NA
TRAIL	RWDD2B	ivw	7	-0.00495713	0.0207609	0.811282	0.999914	NA
TRAIL	RP5-995J12.2	ivw	12	0.000586664	0.0134453	0.965197	0.999914	NA
TRAIL	RP11-443B7.3	ivw	3	0.0185782	0.0385997	0.6303	0.999914	NA
TRAIL	GS1-410F4.3	ivw	3	0.00609961	0.0197877	0.75789	0.999914	NA
TRAIL	C1orf147	ivw	2	-0.0237853	0.0355202	0.503096	0.999662	NA
TRAIL	LY96	ivw	9	-0.0249467	0.0177144	0.159052	0.931819	NA
TRAIL	AC005082.12	ivw	6	0.0230692	0.0137147	0.0925541	0.878495	NA
TRAIL	RP1-28O10.1	ivw	2	0.00566987	0.0297926	0.849065	0.999914	NA
TRAIL	EGLN2	ivw	11	-0.00607775	0.0130633	0.641749	0.999914	NA
TRAIL	NDUFA12	ivw	21	-0.00111534	0.00961999	0.9077	0.999914	NA
TRAIL	ZNF835	ivw	2	-0.0662352	0.0425061	0.119173	0.906159	NA
TRAIL	FLVCR2	ivw	11	-0.00755945	0.0150227	0.614824	0.999914	NA
TRAIL	TXNDC12	ivw	4	0.0111925	0.0124445	0.368443	0.990782	NA
TRAIL	HELLS	ivw	6	0.00274675	0.0187364	0.883448	0.999914	NA
TRAIL	TYW1	ivw	12	0.0214083	0.0135561	0.114281	0.902056	NA
TRAIL	ACTR10	ivw	2	-0.0251045	0.0485276	0.60493	0.999914	NA
TRAIL	LEPROT	ivw	21	-0.00311605	0.00736775	0.672345	0.999914	NA
TRAIL	CDC42SE1	ivw	19	0.00869727	0.0101547	0.391733	0.992703	NA
TRAIL	VSIG10	ivw	9	0.00826434	0.0115072	0.472641	0.998544	NA
TRAIL	F11R	ivw	2	-0.0140453	0.049843	0.778104	0.999914	NA
TRAIL	CNOT1	ivw	2	-0.0484948	0.0396126	0.220867	0.958242	NA
TRAIL	MS4A4A	ivw	3	0.0191738	0.0257377	0.456289	0.997888	NA
TRAIL	RP11-697E2.7	ivw	3	0.0127161	0.0206948	0.538912	0.999914	NA
TRAIL	MMP28	ivw	2	0.0678102	0.0426132	0.111542	0.898738	NA
TRAIL	PET112	ivw	8	-0.0277063	0.0194723	0.154778	0.929403	NA
TRAIL	RP1-148H17.1	ivw	2	0.00667664	0.0247835	0.787623	0.999914	NA
TRAIL	GSK3B	ivw	10	0.0200243	0.0184323	0.277317	0.973264	NA
TRAIL	SIGMAR1	ivw	6	-0.0100139	0.0113014	0.375578	0.991616	NA
TRAIL	ZNF585B	ivw	2	0.00604633	0.0834668	0.942252	0.999914	NA
TRAIL	RHBDD2	ivw	5	0.00307503	0.0274895	0.910933	0.999914	NA
TRAIL	ARPC1B	ivw	3	-0.0546091	0.0400577	0.172801	0.940037	NA
TRAIL	HAR1B	ivw	2	0.0275741	0.0294469	0.349067	0.986949	NA
TRAIL	TBC1D15	ivw	7	0.0145416	0.0104959	0.165913	0.936198	NA
TRAIL	IFIT2	ivw	2	-0.109695	0.0667449	0.10028	0.886838	NA
TRAIL	LA16c-OS12.2	ivw	3	-0.0633316	0.0253388	0.0124407	0.617365	Sufficient
TRAIL	RSBN1L	ivw	2	0.00198247	0.0333624	0.952616	0.999914	NA
TRAIL	TBXAS1	ivw	11	0.0250024	0.0168038	0.136778	0.918876	NA
TRAIL	AC012454.4	ivw	9	-0.0140419	0.0138608	0.311029	0.980401	NA
TRAIL	PPP2R4	ivw	10	-0.0112802	0.00966997	0.243404	0.964884	NA
TRAIL	CSDA	ivw	6	0.00156759	0.0198213	0.936964	0.999914	NA
TRAIL	CD247	ivw	3	-0.0174346	0.0154398	0.258815	0.969448	NA
TRAIL	AC008074.5	ivw	2	-0.0327337	0.026611	0.218667	0.95708	NA
TRAIL	ACCS	ivw	16	0.00577068	0.00628736	0.358712	0.988558	NA
TRAIL	CACNA1E	ivw	4	0.0104498	0.0263035	0.691163	0.999914	NA
TRAIL	VAT1	ivw	6	0.00832688	0.0210454	0.692354	0.999914	NA
TRAIL	AATK	ivw	9	0.0148686	0.0201595	0.460789	0.998204	NA
TRAIL	BORA	ivw	3	0.00890832	0.0165412	0.590195	0.999914	NA
TRAIL	UBR1	ivw	4	0.0388755	0.0409479	0.342423	0.985637	NA
TRAIL	NDFIP1	ivw	3	0.0194174	0.0205734	0.345265	0.98604	NA
TRAIL	HS3ST1	ivw	2	0.0417679	0.0317129	0.187818	0.946133	NA
TRAIL	CTGLF11P	ivw	3	0.0298535	0.0642086	0.641971	0.999914	NA
TRAIL	DPYD	ivw	6	0.0118805	0.0151352	0.43248	0.996135	NA
TRAIL	ZMAT2	ivw	5	0.00666671	0.0172722	0.699513	0.999914	NA
TRAIL	AUTS2	ivw	14	-0.00284064	0.0150615	0.850405	0.999914	NA
TRAIL	RP4-659J6.2	ivw	6	-0.0216846	0.0210521	0.302988	0.978884	NA
TRAIL	DHX36	ivw	9	0.0264022	0.0159395	0.0976399	0.883018	NA
TRAIL	INF2	ivw	6	-0.0150575	0.0115587	0.192675	0.947317	NA
TRAIL	ATP11A	ivw	2	-0.0479069	0.060945	0.431828	0.996135	NA
TRAIL	RPL23AP79	ivw	2	0.0712217	0.0665826	0.284766	0.974905	NA
TRAIL	CCDC176	ivw	4	-0.0338235	0.0655157	0.605669	0.999914	NA
TRAIL	TMEM131	ivw	2	0.0192518	0.0616685	0.754903	0.999914	NA
TRAIL	DYSF	ivw	3	0.00830649	0.0225096	0.712112	0.999914	NA
TRAIL	RP11-420G6.4	ivw	15	-0.00338742	0.00896799	0.705636	0.999914	NA
TRAIL	ENO3	ivw	4	0.0596627	0.0345874	0.0845304	0.866584	NA
TRAIL	IMMP2L	ivw	14	-0.0293288	0.0116357	0.0117157	0.607914	Sufficient
TRAIL	AMY2B	ivw	7	-0.0100035	0.0163843	0.541494	0.999914	NA
TRAIL	AC084018.1	ivw	7	-0.00230437	0.0180339	0.898323	0.999914	NA
TRAIL	SLC25A34	ivw	12	-0.0104698	0.00987015	0.2888	0.975748	NA
TRAIL	LGALS9B	ivw	12	0.018104	0.011157	0.10466	0.891114	NA
TRAIL	LARP7	ivw	2	-0.00276047	0.0245345	0.910416	0.999914	NA
TRAIL	DRAM2	ivw	17	-0.0177668	0.00950312	0.0615427	0.832419	NA
TRAIL	CARKD	ivw	7	0.017223	0.0128757	0.181014	0.943543	NA
TRAIL	LINGO4	ivw	6	-0.00952223	0.0166791	0.568062	0.999914	NA
TRAIL	MLLT6	ivw	3	-0.0630615	0.0400578	0.115427	0.903973	NA
TRAIL	CLEC10A	ivw	6	-0.0321486	0.0164192	0.0502317	0.807219	NA
TRAIL	DGCR6	ivw	2	0.0213035	0.0344522	0.536344	0.999914	NA
TRAIL	CPOX	ivw	5	0.0542197	0.0364505	0.136886	0.919155	NA
TRAIL	TMEM245	ivw	10	-0.0106155	0.0106784	0.32017	0.981826	NA
TRAIL	KATNAL1	ivw	2	-0.0177911	0.0396875	0.653952	0.999914	NA
TRAIL	CTD-2196E14.9	ivw	2	0.0121078	0.0240108	0.614075	0.999914	NA
TRAIL	PRKD2	ivw	7	-0.026099	0.0110721	0.0184143	0.67569	Sufficient
TRAIL	TRPS1	ivw	2	0.0169003	0.0306854	0.581799	0.999914	NA
TRAIL	RP13-890H12.2	ivw	2	-0.0169298	0.0437799	0.698977	0.999914	NA
TRAIL	RHOBTB1	ivw	3	-0.0398825	0.0291648	0.171472	0.939499	NA
TRAIL	HIST1H2BG	ivw	5	-0.00410178	0.0198033	0.835912	0.999914	NA
TRAIL	DDX46	ivw	2	-0.0752917	0.0701815	0.283355	0.974859	NA
TRAIL	C16orf54	ivw	3	-0.0160831	0.0132681	0.225453	0.960126	NA
TRAIL	FAM102A	ivw	2	0.0275613	0.0343709	0.422624	0.995309	NA
TRAIL	SKAP2	ivw	24	-0.0147619	0.00684435	0.0310211	0.745339	Sufficient
TRAIL	TIPARP	ivw	2	-0.0190761	0.0517967	0.712659	0.999914	NA
TRAIL	GPR65	ivw	6	0.0139793	0.0166841	0.402096	0.993396	NA
TRAIL	KLRD1	ivw	6	-0.00517118	0.0170076	0.761089	0.999914	NA
TRAIL	TMEM99	ivw	13	0.0116475	0.0152915	0.446241	0.996563	NA
TRAIL	STIM2	ivw	4	-0.00542183	0.01584	0.732134	0.999914	NA
TRAIL	POLA2	ivw	4	-0.0244571	0.0306236	0.424503	0.995481	NA
TRAIL	RPS4XP16	ivw	2	0.0323575	0.0353627	0.360182	0.989054	NA
TRAIL	FHL3	ivw	20	0.00567205	0.00561399	0.312332	0.980575	NA
TRAIL	SH3YL1	ivw	18	0.0150857	0.00920178	0.101124	0.886838	NA
TRAIL	AKAP11	ivw	3	0.0106571	0.0370171	0.773427	0.999914	NA
TRAIL	SLC35A1	ivw	4	-0.0170768	0.0259392	0.510319	0.999662	NA
TRAIL	IRS2	ivw	3	0.0249078	0.0438666	0.570166	0.999914	NA
TRAIL	IQSEC1	ivw	4	-0.00882949	0.0249695	0.72363	0.999914	NA
TRAIL	TP53I3	ivw	19	-0.00213563	0.00892315	0.810845	0.999914	NA
TRAIL	IL1RL1	ivw	3	-0.0910726	0.0620796	0.142368	0.923086	NA
TRAIL	CUL5	ivw	4	-0.0130435	0.012642	0.302183	0.978689	NA
TRAIL	EIF4E	ivw	2	-0.0290435	0.0188028	0.122433	0.908721	NA
TRAIL	NINJ1	ivw	15	-0.0101446	0.0125231	0.4179	0.994761	NA
TRAIL	MTHFD2	ivw	4	0.0327501	0.0302628	0.279169	0.973814	NA
TRAIL	ANXA1	ivw	9	0.00198371	0.012121	0.87	0.999914	NA
TRAIL	KIAA0146	ivw	3	0.0709498	0.0481098	0.140281	0.922371	NA
TRAIL	AVPI1	ivw	4	0.00556125	0.0296353	0.851146	0.999914	NA
TRAIL	CCDC137	ivw	2	0.0435584	0.138746	0.753565	0.999914	NA
TRAIL	VSTM1	ivw	12	0.000427578	0.0128024	0.973357	0.999914	NA
TRAIL	LRRC8B	ivw	25	0.000945986	0.00918407	0.917961	0.999914	NA
TRAIL	ITPRIP	ivw	3	-0.00486486	0.0248148	0.844573	0.999914	NA
TRAIL	AKR1C2	ivw	13	0.0170672	0.0109368	0.118635	0.906159	NA
TRAIL	HEMK1	ivw	4	-0.00354858	0.0281702	0.899756	0.999914	NA
TRAIL	SYNE2	ivw	4	-0.00328142	0.0221618	0.88229	0.999914	NA
TRAIL	SEC13	ivw	7	0.00596818	0.0107373	0.578322	0.999914	NA
TRAIL	FAM225A	ivw	2	-0.0557014	0.0385067	0.148026	0.925807	NA
TRAIL	DANCR	ivw	5	0.00459273	0.0329851	0.889263	0.999914	NA
TRAIL	SIGLEC9	ivw	3	-0.0432313	0.0336989	0.199538	0.94972	NA
TRAIL	RAD54B	ivw	5	0.0262818	0.0167398	0.116412	0.904483	NA
TRAIL	PPP1R16A	ivw	8	0.0224276	0.022906	0.327525	0.983024	NA
TRAIL	AMICA1	ivw	4	-0.00464936	0.0189196	0.805881	0.999914	NA
TRAIL	CTNNAL1	ivw	8	0.0019938	0.00770491	0.795812	0.999914	NA
TRAIL	RPL22L1	ivw	23	-0.00589088	0.00739655	0.425779	0.995765	NA
TRAIL	C17orf97	ivw	19	0.00268894	0.00532597	0.613647	0.999914	NA
TRAIL	RP11-745O10.2	ivw	12	-0.0182418	0.0108869	0.0938241	0.879803	NA
TRAIL	MFN2	ivw	13	-0.0117247	0.0112545	0.297515	0.977946	NA
TRAIL	TXLNB	ivw	2	-0.0279247	0.076839	0.716293	0.999914	NA
TRAIL	KIAA1143	ivw	6	0.0156205	0.0179685	0.384669	0.992457	NA
TRAIL	NEDD9	ivw	5	-0.046803	0.0257208	0.0688114	0.845164	NA
TRAIL	RP11-349A22.5	ivw	7	0.0162383	0.0162247	0.316906	0.981228	NA
TRAIL	FAM129C	ivw	2	0.0105829	0.0400794	0.791743	0.999914	NA
TRAIL	RASD1	ivw	3	-0.0430125	0.0492406	0.382381	0.992392	NA
TRAIL	RP11-426C22.4	ivw	2	0.0137452	0.0268173	0.608266	0.999914	NA
TRAIL	KCNE1	ivw	4	0.00929013	0.0202735	0.64678	0.999914	NA
TRAIL	ATPAF2	ivw	4	0.00328761	0.0102888	0.749322	0.999914	NA
TRAIL	ANKRD18EP	ivw	6	0.0235208	0.0305258	0.44099	0.996135	NA
TRAIL	SEC14L5	ivw	7	-0.0146821	0.0163573	0.369408	0.990782	NA
TRAIL	MAL	ivw	3	0.0182261	0.0194625	0.349029	0.986925	NA
TRAIL	RP11-278A23.2	ivw	3	-0.0139431	0.0199832	0.48534	0.998544	NA
TRAIL	MTMR11	ivw	3	-0.0120884	0.0226467	0.593494	0.999914	NA
TRAIL	CHI3L2	ivw	15	0.01096	0.00806638	0.174233	0.94067	NA
TRAIL	FEZ2	ivw	22	-0.00325195	0.00666988	0.625864	0.999914	NA
TRAIL	IGFALS	ivw	2	0.00479309	0.0991914	0.96146	0.999914	NA
TRAIL	AC159540.1	ivw	10	0.0236815	0.0128927	0.0662374	0.840117	NA
TRAIL	TMEM109	ivw	3	-0.0416429	0.0302245	0.16827	0.937118	NA
TRAIL	DNTTIP1	ivw	18	0.0173051	0.00997454	0.0827543	0.865008	NA
TRAIL	RP11-395G23.3	ivw	4	0.00875223	0.0287845	0.761082	0.999914	NA
TRAIL	INTS4	ivw	13	0.0029344	0.0113481	0.79596	0.999914	NA
TRAIL	FAM110B	ivw	4	-0.0282484	0.0402985	0.483316	0.998544	NA
TRAIL	ACBD3	ivw	3	-0.012091	0.0249369	0.627774	0.999914	NA
TRAIL	NAA38	ivw	10	0.00424599	0.0143055	0.766613	0.999914	NA
TRAIL	TRPM2	ivw	2	0.0199349	0.0293968	0.497689	0.999172	NA
TRAIL	MZT1	ivw	2	-0.068151	0.15921	0.668609	0.999914	NA
TRAIL	ARL17B	ivw	11	-0.00697704	0.0110331	0.527141	0.999914	NA
TRAIL	RAB3D	ivw	2	-0.0108427	0.0374592	0.772234	0.999914	NA
TRAIL	GNAO1	ivw	3	0.0114112	0.0296816	0.700642	0.999914	NA
TRAIL	BIN2	ivw	2	-0.0312575	0.0295071	0.289453	0.975748	NA
TRAIL	RP11-253D19.1	ivw	2	-0.046681	0.0339686	0.169368	0.938352	NA
TRAIL	PALD1	ivw	2	0.0514252	0.0993885	0.604865	0.999914	NA
TRAIL	PDPK2	ivw	3	0.00520117	0.0302364	0.863424	0.999914	NA
TRAIL	RP11-523O18.5	ivw	3	-0.0209093	0.0550797	0.704229	0.999914	NA
TRAIL	AC093668.3	ivw	8	0.01712	0.0269941	0.525941	0.999914	NA
TRAIL	ERC1	ivw	2	0.0796228	0.0558724	0.154133	0.929403	NA
TRAIL	CD22	ivw	2	0.0371042	0.0379279	0.327935	0.98312	NA
TRAIL	PITPNA	ivw	6	-0.000896668	0.0189482	0.962257	0.999914	NA
TRAIL	IGLC6	ivw	4	-0.00993601	0.0302533	0.742588	0.999914	NA
TRAIL	SMC6	ivw	11	-0.0139507	0.0165862	0.400288	0.993199	NA
TRAIL	AFG3L1P	ivw	3	-0.00319273	0.0316338	0.919608	0.999914	NA
TRAIL	NTMT1	ivw	3	-0.0170005	0.0424444	0.688762	0.999914	NA
TRAIL	MAN1A2	ivw	2	-0.0252294	0.0268883	0.348088	0.986873	NA
TRAIL	TM4SF1	ivw	3	0.0187527	0.0606527	0.757183	0.999914	NA
TRAIL	PNPLA6	ivw	2	0.00708345	0.0431863	0.869715	0.999914	NA
TRAIL	ZNF721	ivw	9	-0.00697231	0.0128224	0.586607	0.999914	NA
TRAIL	LUZP1	ivw	4	0.00996433	0.0167598	0.552152	0.999914	NA
TRAIL	TCEA2	ivw	3	-0.0471295	0.0272122	0.0832873	0.865411	NA
TRAIL	DPEP2	ivw	5	-0.0026264	0.0192586	0.891524	0.999914	NA
TRAIL	PHF11	ivw	9	-0.0119906	0.0161037	0.456522	0.997888	NA
TRAIL	CREB5	ivw	13	0.00020713	0.0102817	0.983927	0.999914	NA
TRAIL	ZNF841	ivw	3	-0.0463047	0.0593347	0.435157	0.996135	NA
TRAIL	SLC35C1	ivw	4	0.0238288	0.0185467	0.198861	0.949446	NA
TRAIL	SELL	ivw	19	0.00589073	0.00754943	0.435221	0.996135	NA
TRAIL	RP11-418J17.1	ivw	6	0.0144282	0.0179799	0.422287	0.99523	NA
TRAIL	GDPD3	ivw	2	0.0345847	0.0431257	0.422582	0.995309	NA
TRAIL	RP11-47I22.2	ivw	2	0.0384806	0.0377615	0.308183	0.979808	NA
TRAIL	EBAG9	ivw	3	-0.0445284	0.0312994	0.154835	0.929443	NA
TRAIL	C22orf26	ivw	2	-0.0851759	0.0372049	0.0220575	0.69996	Sufficient
TRAIL	ITGB3BP	ivw	7	-0.00764172	0.0138619	0.581446	0.999914	NA
TRAIL	RP11-142C4.6	ivw	3	-0.00962827	0.0269506	0.720901	0.999914	NA
TRAIL	RINT1	ivw	4	0.0419523	0.0245854	0.0879356	0.871228	NA
TRAIL	HBZ	ivw	20	0.00435413	0.007829	0.578106	0.999914	NA
TRAIL	INCENP	ivw	4	-0.00525866	0.0320902	0.869833	0.999914	NA
TRAIL	RP11-923I11.1	ivw	4	0.0348547	0.0249112	0.161766	0.933567	NA
TRAIL	ICA1	ivw	3	0.00490063	0.0622108	0.937212	0.999914	NA
TRAIL	CXCR2P1	ivw	6	0.0149804	0.0129183	0.246203	0.96585	NA
TRAIL	ANKRD36B	ivw	3	0.0130817	0.0160978	0.416427	0.994682	NA
TRAIL	CTD-2358C21.4	ivw	4	0.00596142	0.0160967	0.711122	0.999914	NA
TRAIL	KLHL42	ivw	3	0.045648	0.0212739	0.0318945	0.74937	Sufficient
TRAIL	CTSG	ivw	10	0.00489538	0.00980069	0.617432	0.999914	NA
TRAIL	PREX1	ivw	3	0.0183883	0.0259608	0.478753	0.998544	NA
TRAIL	AC005488.1	ivw	12	-0.0154322	0.0155355	0.320538	0.981826	NA
TRAIL	TRAV35	ivw	4	0.0141892	0.0136464	0.298447	0.978324	NA
TRAIL	RPL36	ivw	2	-0.00636559	0.0384823	0.868616	0.999914	NA
TRAIL	snoU13	ivw	7	0.0123745	0.0252032	0.623434	0.999914	NA
TRAIL	SPATA13	ivw	4	-0.0146965	0.0375321	0.695374	0.999914	NA
TRAIL	U3	ivw	2	-0.0380308	0.03406	0.264173	0.970475	NA
TRAIL	IPMK	ivw	5	-0.020455	0.0190927	0.284012	0.974905	NA
TRAIL	COTL1	ivw	5	0.00960612	0.0358031	0.788465	0.999914	NA
TRAIL	FPR3	ivw	8	0.00645723	0.0209745	0.758189	0.999914	NA
TRAIL	RP11-488C13.6	ivw	2	-0.0721724	0.0323285	0.0255841	0.71975	Sufficient
TRAIL	LSM14A	ivw	2	-0.0149905	0.047722	0.753429	0.999914	NA
TRAIL	SEPHS2	ivw	2	-0.0249433	0.0356421	0.484036	0.998544	NA
TRAIL	GIT1	ivw	7	-0.00246969	0.0165561	0.881419	0.999914	NA
TRAIL	AP001610.5	ivw	4	-0.00211877	0.0232578	0.927414	0.999914	NA
TRAIL	AC007292.6	ivw	2	0.0292023	0.0264793	0.2701	0.97207	NA
TRAIL	NSFP1	ivw	9	-0.0275694	0.0119044	0.0205637	0.688725	Sufficient
TRAIL	NECAB2	ivw	13	0.00405998	0.0114422	0.722722	0.999914	NA
TRAIL	DDIT4L	ivw	2	-0.0244533	0.0519822	0.638057	0.999914	NA
TRAIL	TPSAB1	ivw	8	0.00731349	0.01344	0.586332	0.999914	NA
TRAIL	CECR5	ivw	6	-0.0198446	0.0199178	0.31909	0.981826	NA
TRAIL	TMEM70	ivw	3	0.0265007	0.031812	0.404822	0.993588	NA
TRAIL	STAT2	ivw	2	-0.0139767	0.0187197	0.455287	0.99785	NA
TRAIL	SPINT1	ivw	2	0.0525078	0.0289929	0.0701316	0.848059	NA
TRAIL	GLTSCR1L	ivw	3	-0.0101187	0.0321579	0.753023	0.999914	NA
TRAIL	POLL	ivw	2	0.0414815	0.0453853	0.360725	0.989297	NA
TRAIL	FAM84B	ivw	10	0.0221239	0.0136561	0.105216	0.892275	NA
TRAIL	AC006129.4	ivw	3	-0.00898686	0.0208707	0.666761	0.999914	NA
TRAIL	IRAK4	ivw	2	0.0326135	0.0403788	0.419271	0.994919	NA
TRAIL	PTPLA	ivw	4	0.0435098	0.0324979	0.180619	0.943407	NA
TRAIL	TRBV28	ivw	17	-0.0166291	0.00942085	0.0775404	0.857703	NA
TRAIL	THBS1	ivw	12	-0.015708	0.0134454	0.242696	0.964851	NA
TRAIL	LOC440461	ivw	3	-0.0112627	0.022573	0.617817	0.999914	NA
TRAIL	RNF4	ivw	2	0.0166805	0.0362107	0.64505	0.999914	NA
TRAIL	SERAC1	ivw	9	-0.0060333	0.0143963	0.675152	0.999914	NA
TRAIL	GRK4	ivw	8	0.0107375	0.0171751	0.531854	0.999914	NA
TRAIL	GAK	ivw	2	0.0393157	0.0544132	0.469963	0.998544	NA
TRAIL	CCNI	ivw	2	0.00523738	0.0340869	0.877888	0.999914	NA
TRAIL	CTD-2336O2.1	ivw	6	-0.0126912	0.0221606	0.566853	0.999914	NA
TRAIL	LINC00493	ivw	2	-0.0430541	0.0376456	0.25276	0.96796	NA
TRAIL	SFTPB	ivw	2	0.00366047	0.0395221	0.926207	0.999914	NA
TRAIL	LRRC37B	ivw	2	-0.00781281	0.0179436	0.663265	0.999914	NA
TRAIL	DISP1	ivw	4	-0.005138	0.0436043	0.9062	0.999914	NA
TRAIL	GZMH	ivw	2	0.0294971	0.041949	0.481953	0.998544	NA
TRAIL	PGLYRP2	ivw	3	-0.0232868	0.0315928	0.461066	0.998336	NA
TRAIL	PDE5A	ivw	3	0.0365207	0.0290901	0.209322	0.953265	NA
TRAIL	EFTUD1	ivw	3	-0.0338647	0.0421554	0.421785	0.995228	NA
TRAIL	DDX43	ivw	3	0.0126226	0.0287446	0.660567	0.999914	NA
TRAIL	NUB1	ivw	3	-0.0586084	0.030473	0.0544437	0.819929	NA
TRAIL	IL1RAP	ivw	5	-0.0224393	0.0228064	0.325164	0.982665	NA
TRAIL	CHADL	ivw	2	0.024847	0.0278424	0.372171	0.991025	NA
TRAIL	PLAA	ivw	2	0.0155724	0.0578708	0.787861	0.999914	NA
TRAIL	ZNF189	ivw	2	-0.00441053	0.0233637	0.850267	0.999914	NA
TRAIL	FAM185A	ivw	4	-0.00290838	0.0397365	0.941654	0.999914	NA
TRAIL	SNAI3	ivw	8	-0.0301643	0.0134238	0.024635	0.715094	Sufficient
TRAIL	ZNF718	ivw	3	-0.027492	0.0317483	0.386525	0.992457	NA
TRAIL	RBM47	ivw	7	0.0140059	0.0226661	0.536626	0.999914	NA
TRAIL	PRR13	ivw	2	0.0468362	0.034625	0.176162	0.941587	NA
TRAIL	AC083949.1	ivw	4	0.0407532	0.0284652	0.152234	0.927903	NA
TRAIL	TRAPPC12-AS1	ivw	2	0.0278291	0.0319302	0.383449	0.992422	NA
TRAIL	TSC22D4	ivw	5	-0.0114789	0.0258751	0.657311	0.999914	NA
TRAIL	AP000807.1	ivw	4	0.00449476	0.0328386	0.89113	0.999914	NA
TRAIL	TRGJP2	ivw	2	0.0236906	0.0241593	0.32679	0.983024	NA
TRAIL	NIPAL3	ivw	3	-0.029658	0.0199414	0.136948	0.919231	NA
TRAIL	HSD3B7	ivw	4	-0.0142112	0.0214701	0.508031	0.999662	NA
TRAIL	ST6GALNAC3	ivw	7	-0.0187112	0.0125554	0.136147	0.918716	NA
TRAIL	RNF125	ivw	3	0.00120282	0.0455394	0.978928	0.999914	NA
TRAIL	PADI6	ivw	8	-0.000255483	0.00974746	0.97909	0.999914	NA
TRAIL	DUS2L	ivw	16	-0.00144213	0.00696659	0.836005	0.999914	NA
TRAIL	KCTD13	ivw	2	-0.0736099	0.0480917	0.125865	0.911273	NA
TRAIL	TMBIM1	ivw	2	0.0111375	0.0284923	0.695876	0.999914	NA
TRAIL	IVNS1ABP	ivw	5	0.0128048	0.0178493	0.473137	0.998544	NA
TRAIL	ADAM23	ivw	3	-0.0542388	0.0547592	0.321931	0.982152	NA
TRAIL	HBS1L	ivw	2	-0.0797299	0.0582928	0.171391	0.939392	NA
TRAIL	TP53RK	ivw	3	-0.0104459	0.0504671	0.836021	0.999914	NA
TRAIL	GPR125	ivw	3	0.0498468	0.0555062	0.369164	0.990782	NA
TRAIL	TSPAN31	ivw	5	-0.0116693	0.0120937	0.334591	0.984376	NA
TRAIL	ALG1L6P	ivw	3	-0.0110046	0.026175	0.674176	0.999914	NA
TRAIL	MVD	ivw	3	-0.029943	0.0264563	0.257723	0.969161	NA
TRAIL	NFRKB	ivw	7	0.0292346	0.026848	0.276201	0.973141	NA
TRAIL	CTGF	ivw	2	0.0119855	0.0277734	0.666071	0.999914	NA
TRAIL	FAM151B	ivw	3	-0.0215349	0.0290331	0.458246	0.99809	NA
TRAIL	MED4	ivw	12	-0.00479713	0.00797265	0.547375	0.999914	NA
TRAIL	ZNF248	ivw	4	0.0271267	0.0202811	0.181048	0.943543	NA
TRAIL	PPP1R12C	ivw	2	0.0700347	0.0531014	0.187207	0.946122	NA
TRAIL	CES1P1	ivw	5	0.0124676	0.0276597	0.652169	0.999914	NA
TRAIL	SEMA4A	ivw	21	0.00417081	0.00697738	0.549999	0.999914	NA
TRAIL	SRD5A1	ivw	2	-0.0210912	0.0272839	0.439507	0.996135	NA
TRAIL	CLIC3	ivw	3	-0.00514489	0.0263372	0.845122	0.999914	NA
TRAIL	BUD31	ivw	2	0.130032	0.0886699	0.142518	0.923263	NA
TRAIL	TBC1D2B	ivw	5	-0.00222526	0.0283099	0.937348	0.999914	NA
TRAIL	UQCRH	ivw	2	0.00480416	0.0214654	0.822905	0.999914	NA
TRAIL	TPH1	ivw	2	0.0297228	0.0515335	0.564097	0.999914	NA
TRAIL	ANKRD55	ivw	18	-0.00212503	0.00751771	0.77743	0.999914	NA
TRAIL	TNFSF14	ivw	2	0.0165422	0.0276987	0.550361	0.999914	NA
TRAIL	TCEA3	ivw	3	0.0638527	0.0228603	0.00521937	0.496172	Sufficient
TRAIL	ACTR1B	ivw	6	-0.00920761	0.0136343	0.499467	0.999283	NA
TRAIL	CCDC109B	ivw	4	-0.0084457	0.0203271	0.677783	0.999914	NA
TRAIL	ZNF469	ivw	3	0.0824566	0.0614662	0.17976	0.943086	NA
TRAIL	GPATCH2L	ivw	3	0.0290717	0.032359	0.368967	0.990782	NA
TRAIL	TIMM44	ivw	3	0.0165482	0.0257621	0.520647	0.999914	NA
TRAIL	CYB5D2	ivw	3	0.0295688	0.0235744	0.209743	0.953449	NA
TRAIL	UTP14C	ivw	2	-0.097268	0.0605205	0.108013	0.895526	NA
TRAIL	ABCA3	ivw	2	-0.00859089	0.0298924	0.773811	0.999914	NA
TRAIL	RP4-724E16.2	ivw	4	-0.00906918	0.0313221	0.772164	0.999914	NA
TRAIL	FAM173A	ivw	4	-0.0375857	0.0239789	0.117009	0.904931	NA
TRAIL	ARHGEF17	ivw	7	-0.013822	0.006622	0.036863	0.766451	Sufficient
TRAIL	TCEANC2	ivw	4	0.0205324	0.0436072	0.637748	0.999914	NA
TRAIL	HENMT1	ivw	5	0.0280962	0.0432523	0.515958	0.999914	NA
TRAIL	BAIAP2L2	ivw	5	0.00739767	0.0232019	0.749849	0.999914	NA
TRAIL	CAPN11	ivw	4	0.00328308	0.0174749	0.850975	0.999914	NA
TRAIL	HPGD	ivw	11	0.000864202	0.0112118	0.93856	0.999914	NA
TRAIL	NDUFAF1	ivw	2	0.0360203	0.0180716	0.0462401	0.797086	Sufficient
TRAIL	ESM1	ivw	2	0.00828725	0.0269348	0.758327	0.999914	NA
TRAIL	C11orf68	ivw	2	0.00480028	0.02831	0.865355	0.999914	NA
TRAIL	TSPO	ivw	7	-0.00807532	0.0192098	0.674212	0.999914	NA
TRAIL	MKNK1-AS1	ivw	4	0.0257027	0.0347333	0.4593	0.998194	NA
TRAIL	MYD88	ivw	2	-0.00428532	0.0474984	0.928112	0.999914	NA
TRAIL	SH2B2	ivw	3	0.0385403	0.0444045	0.385428	0.992457	NA
TRAIL	C4BPA	ivw	7	0.0256939	0.0199603	0.198007	0.948836	NA
TRAIL	SNORD12B	ivw	4	0.0181786	0.016406	0.267844	0.971372	NA
TRAIL	DIRC3	ivw	2	0.0333539	0.0218508	0.126902	0.912132	NA
TRAIL	CAPG	ivw	11	-0.0079146	0.008014	0.32335	0.98259	NA
TRAIL	NBPF12	ivw	3	-0.0245415	0.0339708	0.470031	0.998544	NA
TRAIL	RP11-57H14.2	ivw	3	-0.0375957	0.0257268	0.143922	0.923608	NA
TRAIL	RP11-541N10.3	ivw	2	0.0722637	0.0361273	0.0454729	0.794951	Sufficient
TRAIL	DET1	ivw	3	0.00512918	0.0179529	0.775106	0.999914	NA
TRAIL	NOV	ivw	4	-0.0539649	0.0236404	0.0224457	0.703077	Sufficient
TRAIL	MLLT4	ivw	4	0.0326529	0.0238241	0.170505	0.938801	NA
TRAIL	TPST1	ivw	6	-0.0166589	0.0124951	0.182455	0.943664	NA
TRAIL	HOMER2	ivw	5	-0.00736585	0.0214115	0.730836	0.999914	NA
TRAIL	LAT2	ivw	5	-0.00154989	0.0286133	0.956802	0.999914	NA
TRAIL	TUB	ivw	2	0.0290253	0.0540918	0.591548	0.999914	NA
TRAIL	MCMBP	ivw	9	-0.00872804	0.0125833	0.487919	0.998544	NA
TRAIL	GATC	ivw	3	0.0361692	0.0321429	0.260476	0.970008	NA
TRAIL	FAM20B	ivw	3	0.00132397	0.0233542	0.954791	0.999914	NA
TRAIL	POLR1D	ivw	10	0.0273538	0.012303	0.0261919	0.721855	Sufficient
TRAIL	LRRC6	ivw	26	0.000857215	0.00746817	0.908617	0.999914	NA
TRAIL	MCPH1	ivw	3	-0.0329563	0.046544	0.478904	0.998544	NA
TRAIL	CCZ1	ivw	17	0.0180896	0.0125051	0.148015	0.925807	NA
TRAIL	ELF2	ivw	3	0.0153837	0.0290768	0.596757	0.999914	NA
TRAIL	SMIM4	ivw	3	-0.0668938	0.0767081	0.383178	0.992422	NA
TRAIL	HIBCH	ivw	12	-0.0067666	0.0148191	0.647949	0.999914	NA
TRAIL	PKD1P1	ivw	18	-0.00597372	0.00854737	0.484617	0.998544	NA
TRAIL	TMEM189	ivw	2	0.00881453	0.0197717	0.655731	0.999914	NA
TRAIL	THG1L	ivw	9	-0.000843206	0.0104763	0.93585	0.999914	NA
TRAIL	ZNF790-AS1	ivw	3	0.0328605	0.0376687	0.383015	0.992422	NA
TRAIL	BCAT2	ivw	3	0.0383545	0.0275504	0.163875	0.934917	NA
TRAIL	TMEM176B	ivw	19	-0.0225664	0.00796631	0.00461534	0.477519	Sufficient
TRAIL	MMP24-AS1	ivw	3	-0.0243873	0.0175765	0.165291	0.935934	NA
TRAIL	RP4-564F22.2	ivw	20	-0.00528306	0.00605106	0.382619	0.992392	NA
TRAIL	KCNK13	ivw	2	-0.0271607	0.0253663	0.284287	0.974905	NA
TRAIL	HCLS1	ivw	20	0.00335555	0.00627509	0.592829	0.999914	NA
TRAIL	PLXNA2	ivw	5	0.0558906	0.0343177	0.103393	0.889536	NA
TRAIL	HNRPLL	ivw	4	0.0336838	0.0231418	0.145519	0.924557	NA
TRAIL	MEI1	ivw	11	0.0200021	0.0125139	0.109955	0.89758	NA
TRAIL	CNTNAP2	ivw	8	-0.00976822	0.0147269	0.507145	0.999662	NA
TRAIL	ACP5	ivw	17	-0.00828307	0.00831421	0.319127	0.981826	NA
TRAIL	PICALM	ivw	3	-0.0236734	0.0358231	0.508714	0.999662	NA
TRAIL	NAGK	ivw	9	0.028235	0.0129102	0.0287408	0.735226	Sufficient
TRAIL	RP9	ivw	2	-0.0618866	0.0325416	0.057201	0.823973	NA
TRAIL	UHRF1BP1	ivw	32	0.0147111	0.00868345	0.0902358	0.874792	NA
TRAIL	MXI1	ivw	4	-0.00200106	0.0202805	0.921401	0.999914	NA
TRAIL	TSPAN3	ivw	13	0.0244122	0.0108921	0.0250081	0.717348	Sufficient
TRAIL	ACVR2B	ivw	5	-0.0316949	0.0253119	0.210506	0.953792	NA
TRAIL	TMEM44	ivw	4	0.00171273	0.0214307	0.936301	0.999914	NA
TRAIL	UBE2Q2	ivw	8	0.0265654	0.014942	0.0754206	0.85601	NA
TRAIL	FAM177A1	ivw	4	-0.0211833	0.0304616	0.486798	0.998544	NA
TRAIL	IRF6	ivw	8	-0.0221875	0.0129251	0.08605	0.868693	NA
TRAIL	MAP7	ivw	3	-0.000793124	0.014241	0.955586	0.999914	NA
TRAIL	AF001548.5	ivw	12	0.0031376	0.01069	0.769134	0.999914	NA
TRAIL	PHF20L1	ivw	2	0.00516843	0.0419185	0.901872	0.999914	NA
TRAIL	FAM211A	ivw	4	0.0279679	0.0440364	0.525357	0.999914	NA
TRAIL	CHMP2B	ivw	8	0.0106072	0.0168799	0.529745	0.999914	NA
TRAIL	TFF3	ivw	4	0.00804088	0.0489777	0.869594	0.999914	NA
TRAIL	RBPJ	ivw	5	0.0138033	0.0159333	0.386316	0.992457	NA
TRAIL	LRRC8D	ivw	8	-0.00771517	0.0162187	0.63429	0.999914	NA
TRAIL	SF3B5	ivw	2	0.00383508	0.0543138	0.943708	0.999914	NA
TRAIL	RABEP1	ivw	19	-0.0139042	0.00778353	0.074041	0.854302	NA
TRAIL	IQCB1	ivw	19	-0.00863759	0.00771267	0.262747	0.970334	NA
TRAIL	SYMPK	ivw	6	0.00879241	0.0285867	0.758409	0.999914	NA
TRAIL	PPM1H	ivw	3	-0.036592	0.0210055	0.0815051	0.863098	NA
TRAIL	PLEKHG5	ivw	2	-0.0620751	0.0276272	0.0246477	0.715162	Sufficient
TRAIL	CTD-2240H23.2	ivw	4	0.0241137	0.0278754	0.387009	0.992457	NA
TRAIL	DLEU1	ivw	10	-0.012519	0.0162683	0.441577	0.996135	NA
TRAIL	SLC41A1	ivw	4	-0.0282645	0.0184427	0.125385	0.911029	NA
TRAIL	TBL2	ivw	5	0.0336898	0.0245098	0.169273	0.938279	NA
TRAIL	CPPED1	ivw	3	-0.00316036	0.0249238	0.899098	0.999914	NA
TRAIL	SLC15A4	ivw	3	-0.0036504	0.02987	0.902733	0.999914	NA
TRAIL	DUSP19	ivw	2	0.0676317	0.058211	0.245302	0.965513	NA
TRAIL	SLC8A1	ivw	4	0.0188292	0.0228515	0.40995	0.994215	NA
TRAIL	KIAA0391	ivw	11	-0.000646277	0.0113743	0.954689	0.999914	NA
TRAIL	PRAM1	ivw	2	-0.0268646	0.0366177	0.463161	0.998446	NA
TRAIL	NABP1	ivw	4	0.0112106	0.045114	0.803752	0.999914	NA
TRAIL	ARVCF	ivw	3	0.0323653	0.0325391	0.319902	0.981826	NA
TRAIL	CBLB	ivw	8	-0.00550115	0.0213419	0.79659	0.999914	NA
TRAIL	ADTRP	ivw	5	-0.0295331	0.028757	0.304426	0.979394	NA
TRAIL	CTC-510F12.4	ivw	12	0.00281452	0.0117633	0.810902	0.999914	NA
TRAIL	CTD-3018O17.3	ivw	6	0.0245841	0.0160507	0.125607	0.911098	NA
TRAIL	LDHC	ivw	9	0.0145013	0.0151656	0.338971	0.985044	NA
TRAIL	LINC00342	ivw	2	-0.0281957	0.0328013	0.390014	0.992691	NA
TRAIL	RPS23	ivw	28	0.00767798	0.00487292	0.115108	0.903621	NA
TRAIL	NCOR2	ivw	7	0.0092198	0.0348126	0.791132	0.999914	NA
TRAIL	CTD-2337J16.1	ivw	3	0.0342177	0.0330053	0.29986	0.978689	NA
TRAIL	OARD1	ivw	2	0.178496	0.233912	0.445409	0.996421	NA
TRAIL	PSME4	ivw	3	-0.00450681	0.0250213	0.857059	0.999914	NA
TRAIL	PAFAH1B1	ivw	4	0.0336751	0.0312513	0.28123	0.974309	NA
TRAIL	NSF	ivw	5	-0.0257619	0.0273824	0.346796	0.986422	NA
TRAIL	AC104653.1	ivw	2	0.0127434	0.0624379	0.838278	0.999914	NA
TRAIL	DUSP12	ivw	3	0.00299722	0.0231949	0.897184	0.999914	NA
TRAIL	PRR11	ivw	3	0.0120545	0.0157497	0.444047	0.996273	NA
TRAIL	STX4	ivw	5	0.0217005	0.0155314	0.162353	0.933833	NA
TRAIL	ENTPD5	ivw	2	0.0281423	0.0365929	0.441855	0.996135	NA
TRAIL	PLIN1	ivw	2	-0.052642	0.048436	0.277109	0.973264	NA
TRAIL	SGCE	ivw	2	-0.0195	0.0206074	0.344014	0.985637	NA
TRAIL	CCNT2	ivw	3	-0.0158151	0.0240658	0.511077	0.999662	NA
TRAIL	AC090804.1	ivw	2	-0.0312642	0.035227	0.374806	0.991616	NA
TRAIL	KRTCAP3	ivw	4	0.00480858	0.0162985	0.76797	0.999914	NA
TRAIL	TNPO1	ivw	2	0.0599091	0.0553305	0.27892	0.973807	NA
TRAIL	KCNMA1	ivw	11	-0.000783488	0.0112666	0.944559	0.999914	NA
TRAIL	CLYBL	ivw	13	-0.00470027	0.00963885	0.625807	0.999914	NA
TRAIL	RP11-566E18.3	ivw	4	-0.00956832	0.0159954	0.549713	0.999914	NA
TRAIL	MOK	ivw	2	-0.00677627	0.0217851	0.755762	0.999914	NA
TRAIL	GSPT1	ivw	7	-0.0249771	0.0353573	0.479927	0.998544	NA
TRAIL	PATL1	ivw	2	-0.0186993	0.0536618	0.72749	0.999914	NA
TRAIL	GABPB2	ivw	2	-0.00919197	0.0391886	0.814552	0.999914	NA
TRAIL	GGPS1	ivw	3	0.0117311	0.0272512	0.666846	0.999914	NA
TRAIL	CCDC28A	ivw	5	-0.000429215	0.0242292	0.985866	0.999914	NA
TRAIL	TRPC2	ivw	4	0.023019	0.0195032	0.237893	0.963401	NA
TRAIL	SPRYD4	ivw	13	-0.00177749	0.00831447	0.830717	0.999914	NA
TRAIL	TPP1	ivw	7	-0.00915745	0.0120534	0.44741	0.996607	NA
TRAIL	MAN1C1	ivw	3	0.0707867	0.0392504	0.0713153	0.850896	NA
TRAIL	TMEM144	ivw	10	-0.00603308	0.0115768	0.602274	0.999914	NA
TRAIL	CD33	ivw	6	-0.0204819	0.0136762	0.134229	0.917347	NA
TRAIL	SLC5A6	ivw	10	-0.00412635	0.0147739	0.780015	0.999914	NA
TRAIL	RNF121	ivw	2	0.031914	0.0471442	0.498441	0.999253	NA
TRAIL	RPL8	ivw	12	-0.00454181	0.00882879	0.60695	0.999914	NA
TRAIL	SP100	ivw	5	-0.0168862	0.0276688	0.541663	0.999914	NA
TRAIL	ZNF506	ivw	2	0.0472633	0.0401094	0.238654	0.96344	NA
TRAIL	AC017074.2	ivw	2	0.0216498	0.0313292	0.489539	0.998544	NA
TRAIL	LRRC37A16P	ivw	4	-0.0342291	0.0224361	0.127103	0.912313	NA
TRAIL	FASTKD2	ivw	2	0.00643639	0.128848	0.96016	0.999914	NA
TRAIL	PPA1	ivw	10	0.0097117	0.0117714	0.409357	0.994215	NA
TRAIL	ARSG	ivw	7	0.0112895	0.0228455	0.621187	0.999914	NA
TRAIL	AQP9	ivw	3	0.0250874	0.0293298	0.392353	0.992703	NA
TRAIL	ZNF496	ivw	3	0.000675277	0.0276382	0.980507	0.999914	NA
TRAIL	YME1L1	ivw	3	-0.0103909	0.0277374	0.707945	0.999914	NA
TRAIL	DYM	ivw	4	-0.00918947	0.0225368	0.683454	0.999914	NA
TRAIL	PITPNM3	ivw	2	0.0172913	0.0335986	0.606803	0.999914	NA
TRAIL	CMPK1	ivw	2	0.0200737	0.018843	0.286734	0.975202	NA
TRAIL	EZH2	ivw	2	-0.014003	0.0239943	0.559492	0.999914	NA
TRAIL	FAM101B	ivw	6	0.0405889	0.0202945	0.0455011	0.794982	Sufficient
TRAIL	HEXDC	ivw	5	0.00842612	0.0134724	0.531684	0.999914	NA
TRAIL	S100A9	ivw	4	0.0218107	0.0222335	0.3266	0.982958	NA
TRAIL	FAM136A	ivw	4	0.0415279	0.0215753	0.0542552	0.819208	NA
TRAIL	AC011816.1	ivw	7	0.00871992	0.0188757	0.644106	0.999914	NA
TRAIL	KCTD15	ivw	3	0.0130843	0.0181632	0.471293	0.998544	NA
TRAIL	CTD-3214H19.6	ivw	4	0.024692	0.0145825	0.0904047	0.874842	NA
TRAIL	GLB1L	ivw	12	0.0126223	0.0125488	0.314484	0.980763	NA
TRAIL	GSTZ1	ivw	8	-0.0131236	0.0160827	0.414495	0.994223	NA
TRAIL	AC108488.4	ivw	2	-0.0492864	0.164578	0.764581	0.999914	NA
TRAIL	CTC-462L7.1	ivw	3	-0.0159235	0.0192936	0.409187	0.994215	NA
TRAIL	SHC1	ivw	4	-0.0114154	0.0210172	0.587028	0.999914	NA
TRAIL	CTD-3131K8.2	ivw	3	-0.0161581	0.0268805	0.547767	0.999914	NA
TRAIL	C19orf59	ivw	2	0.0765593	0.122066	0.530531	0.999914	NA
TRAIL	CAMK1D	ivw	13	0.0050253	0.015875	0.751582	0.999914	NA
TRAIL	FCN1	ivw	14	-0.00692693	0.00990315	0.48426	0.998544	NA
TRAIL	FUCA1	ivw	14	0.0120938	0.0122672	0.324198	0.982616	NA
TRAIL	LINC00211	ivw	5	-0.0129816	0.0209059	0.53463	0.999914	NA
TRAIL	MRPS35	ivw	2	0.0297727	0.0292984	0.309539	0.980188	NA
TRAIL	CD96	ivw	12	0.0270869	0.0136833	0.0477528	0.800937	Sufficient
TRAIL	LRWD1	ivw	13	-0.0169509	0.00805805	0.035413	0.76354	Sufficient
TRAIL	ABCA7	ivw	7	0.0042123	0.0155601	0.786613	0.999914	NA
TRAIL	SP110	ivw	7	0.0115939	0.00946438	0.220572	0.958051	NA
TRAIL	PLEK2	ivw	2	0.0242406	0.0413123	0.557362	0.999914	NA
TRAIL	PRSS57	ivw	3	0.0139501	0.0194556	0.473362	0.998544	NA
TRAIL	TRIO	ivw	2	0.154656	0.0522072	0.00305299	0.425409	Sufficient
TRAIL	GATA2	ivw	2	-0.0428513	0.0421585	0.309424	0.980188	NA
TRAIL	EFCAB13	ivw	2	-0.0545037	0.0382146	0.153796	0.929121	NA
TRAIL	CTD-2006K23.1	ivw	4	0.00228642	0.0283422	0.935703	0.999914	NA
TRAIL	HSPBP1	ivw	2	-0.0418461	0.0396583	0.29135	0.976455	NA
TRAIL	SPAG7	ivw	12	0.00453556	0.0125976	0.718823	0.999914	NA
TRAIL	GOLGA8O	ivw	3	0.0657561	0.0464715	0.157076	0.930559	NA
TRAIL	EVI2A	ivw	7	0.0281116	0.020298	0.166069	0.936198	NA
TRAIL	BZW2	ivw	3	0.0140942	0.0277067	0.610967	0.999914	NA
TRAIL	DTYMK	ivw	2	-0.00335193	0.0558456	0.952139	0.999914	NA
TRAIL	KIAA1715	ivw	4	-0.00195854	0.0265471	0.941188	0.999914	NA
TRAIL	USP12-AS2	ivw	3	-0.0193924	0.0505095	0.701025	0.999914	NA
TRAIL	RP11-701P16.5	ivw	5	0.0693788	0.0360269	0.0541355	0.819208	NA
TRAIL	GTF2IRD2	ivw	3	-0.0397138	0.0310148	0.200378	0.949901	NA
TRAIL	ARL6IP5	ivw	5	0.00581132	0.0289332	0.840813	0.999914	NA
TRAIL	RP11-350F4.2	ivw	2	-0.0707992	0.0455774	0.120331	0.907104	NA
TRAIL	ATP8A2	ivw	2	-0.0254463	0.0345224	0.461064	0.998336	NA
TRAIL	AIG1	ivw	3	0.0430652	0.0556425	0.438953	0.996135	NA
TRAIL	TMEM9B-AS1	ivw	9	-0.000314969	0.0168541	0.98509	0.999914	NA
TRAIL	RP11-770G2.2	ivw	3	0.0178212	0.0186995	0.340575	0.985534	NA
TRAIL	TNS1	ivw	5	0.00266525	0.027202	0.921948	0.999914	NA
TRAIL	EIF5	ivw	12	-0.00548171	0.0096481	0.569923	0.999914	NA
TRAIL	C6orf136	ivw	2	0.0116929	0.0481251	0.808029	0.999914	NA
TRAIL	ZNF816	ivw	6	-0.0585222	0.0269721	0.0300274	0.741219	Sufficient
TRAIL	OSBPL11	ivw	2	0.0282071	0.0412689	0.494293	0.998872	NA
TRAIL	YTHDF3	ivw	2	-0.0367175	0.0366185	0.316005	0.981102	NA
TRAIL	GLYATL1P1	ivw	2	-0.0314895	0.0365432	0.388848	0.992517	NA
TRAIL	CTB-114C7.4	ivw	5	0.0061464	0.017553	0.726217	0.999914	NA
TRAIL	AC011515.2	ivw	2	-0.0286218	0.0483676	0.554015	0.999914	NA
TRAIL	RAB37	ivw	2	-0.00857703	0.0473948	0.856391	0.999914	NA
TRAIL	WDR36	ivw	3	0.0107654	0.0257017	0.675319	0.999914	NA
TRAIL	IGSF9B	ivw	3	-0.00190347	0.0238583	0.93641	0.999914	NA
TRAIL	RP11-203J24.8	ivw	2	-0.0314317	0.0347017	0.365059	0.990145	NA
TRAIL	PDZK1IP1	ivw	12	-0.0163475	0.0100903	0.105207	0.892275	NA
TRAIL	DENND2D	ivw	9	0.0206456	0.0186652	0.268682	0.971473	NA
TRAIL	RP11-678G14.3	ivw	13	0.0153549	0.0112252	0.171345	0.939333	NA
TRAIL	RP11-166N6.2	ivw	5	0.00784601	0.0152945	0.607954	0.999914	NA
TRAIL	RNF126	ivw	4	-0.0205526	0.0224428	0.359784	0.989025	NA
TRAIL	RUFY1	ivw	16	-0.0011646	0.0091709	0.89895	0.999914	NA
TRAIL	WASIR2	ivw	2	-0.0477521	0.0305003	0.117436	0.904931	NA
TRAIL	KSR1	ivw	9	-0.00170285	0.0145304	0.906708	0.999914	NA
TRAIL	ATP8A1	ivw	4	-0.00102178	0.0362526	0.977515	0.999914	NA
TRAIL	LRRC28	ivw	10	-0.0248135	0.0136146	0.0683685	0.844648	NA
TRAIL	SLCO4C1	ivw	6	-0.058582	0.024238	0.0156513	0.651546	Sufficient
TRAIL	TRBV4-2	ivw	11	-0.00864224	0.0129766	0.505421	0.999662	NA
TRAIL	EIF2AK4	ivw	3	-0.0397005	0.0246729	0.107601	0.895077	NA
TRAIL	RECQL	ivw	2	-0.0493269	0.0272144	0.0699043	0.847541	NA
TRAIL	RP11-64K12.2	ivw	3	0.00376774	0.0229375	0.869525	0.999914	NA
TRAIL	SCN4A	ivw	2	-0.111008	0.105122	0.29097	0.976329	NA
TRAIL	GPR155	ivw	2	0.068005	0.034721	0.0501581	0.807219	NA
TRAIL	TTC39B	ivw	16	-0.0076465	0.00889007	0.389725	0.992691	NA
TRAIL	CRLF3	ivw	2	0.147008	0.0668945	0.0279773	0.731016	Sufficient
TRAIL	STXBP5-AS1	ivw	2	0.0670759	0.0791984	0.397032	0.992865	NA
TRAIL	SORCS2	ivw	2	-0.0337675	0.112409	0.763873	0.999914	NA
TRAIL	IL27	ivw	2	0.0299337	0.0459998	0.515216	0.999914	NA
TRAIL	ZNF232	ivw	5	0.00210912	0.0195269	0.913987	0.999914	NA
TRAIL	MOGS	ivw	2	0.0377499	0.054144	0.485669	0.998544	NA
TRAIL	EHBP1L1	ivw	4	0.0399948	0.0508952	0.431969	0.996135	NA
TRAIL	CDC7	ivw	16	-0.0202661	0.00955458	0.0339142	0.756885	Sufficient
TRAIL	SDHA	ivw	2	0.0366366	0.0476276	0.441756	0.996135	NA
TRAIL	PIK3R5	ivw	2	0.0477002	0.0533786	0.371525	0.990967	NA
TRAIL	TRIP4	ivw	2	0.0186048	0.0193084	0.335267	0.984376	NA
TRAIL	CHN2	ivw	14	0.0109836	0.0112771	0.330069	0.983647	NA
TRAIL	AC131056.3	ivw	8	0.00859371	0.0274782	0.754474	0.999914	NA
TRAIL	XPC	ivw	3	0.0218681	0.0332583	0.510845	0.999662	NA
TRAIL	NGLY1	ivw	2	0.10963	0.108851	0.313858	0.980665	NA
TRAIL	GPR160	ivw	6	0.00326263	0.0117197	0.780715	0.999914	NA
TRAIL	MAPKAPK3	ivw	6	-0.01491	0.0108068	0.167683	0.936784	NA
TRAIL	CD59	ivw	8	0.0152902	0.0135524	0.259222	0.969623	NA
TRAIL	NT5DC3	ivw	18	0.00540795	0.00597567	0.365468	0.990145	NA
TRAIL	LRRC3DN	ivw	4	-0.0359035	0.0183177	0.0499906	0.807212	Sufficient
TRAIL	BNIPL	ivw	7	-0.00111795	0.017467	0.948967	0.999914	NA
TRAIL	SUMF2	ivw	6	-0.0181941	0.0185798	0.327462	0.983024	NA
TRAIL	ADAM1A	ivw	8	0.0321555	0.0147591	0.0293543	0.738351	Sufficient
TRAIL	CTU2	ivw	3	-0.00904648	0.0209264	0.665524	0.999914	NA
TRAIL	PHLPP2	ivw	9	-0.0174475	0.0145446	0.230302	0.962127	NA
TRAIL	RP11-589P10.5	ivw	2	0.0098548	0.0251711	0.695419	0.999914	NA
TRAIL	STAG3L1	ivw	6	-0.00302564	0.0167924	0.857012	0.999914	NA
TRAIL	ZBED4	ivw	2	-0.00720374	0.030122	0.810988	0.999914	NA
TRAIL	RP11-252K23.2	ivw	3	0.0169748	0.0177095	0.337802	0.984848	NA
TRAIL	BMP8A	ivw	4	-0.0235053	0.0219852	0.285005	0.974992	NA
TRAIL	ZFP37	ivw	4	-0.00250945	0.0310755	0.935638	0.999914	NA
TRAIL	CLCN7	ivw	8	-0.0122292	0.0101576	0.228612	0.961313	NA
TRAIL	XRCC6BP1	ivw	13	-0.0186867	0.0129018	0.14751	0.925015	NA
TRAIL	CLEC18C	ivw	3	0.0226546	0.0334323	0.498009	0.999172	NA
TRAIL	CKAP4	ivw	2	-0.0107766	0.0277691	0.697958	0.999914	NA
TRAIL	RP11-276A18.2	ivw	3	-0.0404641	0.0364246	0.266612	0.97093	NA
TRAIL	AC005534.9	ivw	2	-0.0357903	0.0398975	0.369688	0.990782	NA
TRAIL	CLIC4	ivw	4	-0.00196401	0.021064	0.925713	0.999914	NA
TRAIL	TAPT1	ivw	5	0.0131601	0.0203031	0.516866	0.999914	NA
TRAIL	RP1-56K13.2	ivw	2	0.0261386	0.0745492	0.725872	0.999914	NA
TRAIL	FADS2	ivw	11	0.0151063	0.0107831	0.161238	0.933387	NA
TRAIL	STOML1	ivw	4	-0.0307952	0.0185865	0.0975478	0.882915	NA
TRAIL	RNLS	ivw	3	0.0236888	0.0288113	0.41096	0.994215	NA
TRAIL	LINC00341	ivw	6	0.0276019	0.0258596	0.285804	0.975197	NA
TRAIL	KLRF1	ivw	2	0.106339	0.105669	0.314256	0.980691	NA
TRAIL	PHC3	ivw	2	0.032684	0.0488519	0.503468	0.999662	NA
TRAIL	AP4B1-AS1	ivw	2	0.0498607	0.0387176	0.197814	0.948695	NA
TRAIL	RP4-647J21.1	ivw	7	0.0175896	0.0177869	0.322708	0.982463	NA
TRAIL	DPY19L2	ivw	5	0.0135347	0.0176024	0.441945	0.996135	NA
TRAIL	MORC2	ivw	3	0.00773915	0.0221543	0.726841	0.999914	NA
TRAIL	GSDMD	ivw	5	0.0139292	0.017905	0.4366	0.996135	NA
TRAIL	PER3	ivw	5	0.024024	0.0152462	0.115087	0.903602	NA
TRAIL	RP11-326C3.7	ivw	6	-0.0093358	0.0116098	0.421323	0.995079	NA
TRAIL	SSBP4	ivw	2	-0.0508706	0.0616288	0.409124	0.994215	NA
TRAIL	E2F3	ivw	2	-0.0813938	0.0758631	0.283315	0.974844	NA
TRAIL	GSTT1	ivw	18	0.00572812	0.00715341	0.423274	0.995419	NA
TRAIL	DAAM1	ivw	8	0.0174253	0.0166339	0.294833	0.977088	NA
TRAIL	SLC48A1	ivw	11	0.00746323	0.0118382	0.52841	0.999914	NA
TRAIL	DNAJC9	ivw	2	-0.00619274	0.0596792	0.917354	0.999914	NA
TRAIL	HSF2	ivw	10	-0.0123938	0.0122548	0.311854	0.980552	NA
TRAIL	UGT2B17	ivw	9	-0.0082622	0.0218182	0.704923	0.999914	NA
TRAIL	WAC-AS1	ivw	7	-0.000448362	0.013156	0.972813	0.999914	NA
TRAIL	THUMPD1	ivw	5	-0.00637995	0.0211247	0.762641	0.999914	NA
TRAIL	CD320	ivw	9	-0.0123033	0.0166724	0.46055	0.998204	NA
TRAIL	CXCR7	ivw	4	0.00436782	0.037969	0.908416	0.999914	NA
TRAIL	TGM1	ivw	3	0.00851352	0.0254601	0.738088	0.999914	NA
TRAIL	EPB41L4A	ivw	3	0.0171914	0.0355849	0.629019	0.999914	NA
TRAIL	GRAMD1A	ivw	6	-0.000821707	0.0147426	0.955551	0.999914	NA
TRAIL	SLC7A6	ivw	15	0.00461591	0.011056	0.676311	0.999914	NA
TRAIL	AGAP3	ivw	6	-0.00600476	0.0140409	0.668896	0.999914	NA
TRAIL	BBS10	ivw	6	0.00146084	0.0150056	0.922446	0.999914	NA
TRAIL	STRN4	ivw	2	-0.168502	0.102984	0.1018	0.88797	NA
TRAIL	ME3	ivw	14	0.0127377	0.0117759	0.279397	0.974037	NA
TRAIL	PPP6R3	ivw	2	0.0225337	0.0340169	0.507698	0.999662	NA
TRAIL	FAM134C	ivw	3	-0.0148551	0.0269979	0.582162	0.999914	NA
TRAIL	OTX1	ivw	7	0.00801399	0.0117572	0.495476	0.999004	NA
TRAIL	RP11-430C7.4	ivw	2	0.00988888	0.0443249	0.823458	0.999914	NA
TRAIL	RP11-288L9.4	ivw	2	-0.0255811	0.0497906	0.60741	0.999914	NA
TRAIL	NAAA	ivw	24	0.00347243	0.00508842	0.494975	0.998964	NA
TRAIL	ALDH9A1	ivw	8	-0.0117249	0.0117987	0.320347	0.981826	NA
TRAIL	ANXA3	ivw	5	-0.00296144	0.0222232	0.893989	0.999914	NA
TRAIL	ZBTB48	ivw	7	-0.00606477	0.0180935	0.737482	0.999914	NA
TRAIL	HCG9	ivw	4	-0.0100427	0.0266494	0.706287	0.999914	NA
TRAIL	TMOD1	ivw	4	-0.082327	0.0469764	0.0796847	0.859997	NA
TRAIL	GMNN	ivw	2	0.025348	0.0616923	0.681162	0.999914	NA
TRAIL	IGLV3-12	ivw	4	-0.0128334	0.0173275	0.458914	0.998174	NA
TRAIL	SND1	ivw	2	-0.0214466	0.0248877	0.388832	0.992517	NA
TRAIL	YWHAG	ivw	5	-0.0244398	0.0168607	0.147195	0.924828	NA
TRAIL	CCDC77	ivw	11	-0.0114935	0.0129162	0.373548	0.991241	NA
TRAIL	CABYR	ivw	2	0.117631	0.0706698	0.0960092	0.881765	NA
TRAIL	SCGB3A2	ivw	8	0.000649455	0.0143105	0.963802	0.999914	NA
TRAIL	SOX8	ivw	2	-0.00840271	0.026904	0.754796	0.999914	NA
TRAIL	PEPD	ivw	4	-0.0197352	0.0217683	0.364618	0.990145	NA
TRAIL	ELOVL4	ivw	4	0.0392448	0.0212215	0.0644161	0.836375	NA
TRAIL	KLHL35	ivw	5	0.010367	0.0134078	0.439401	0.996135	NA
TRAIL	ZNF766	ivw	2	0.16409	0.0505861	0.00117957	0.315137	Sufficient
TRAIL	APTX	ivw	3	-0.0160574	0.0230681	0.486375	0.998544	NA
TRAIL	C2orf42	ivw	4	0.00286843	0.0360838	0.93664	0.999914	NA
TRAIL	DNAL4	ivw	2	0.00834359	0.029302	0.77584	0.999914	NA
TRAIL	RPA1	ivw	13	0.0208153	0.0111557	0.0620567	0.833786	NA
TRAIL	PI16	ivw	13	0.00599753	0.0106589	0.573655	0.999914	NA
TRAIL	NARFL	ivw	6	-0.0321454	0.0157535	0.0412985	0.782438	Sufficient
TRAIL	CLASP1	ivw	3	-0.00169188	0.0272009	0.950404	0.999914	NA
TRAIL	SMG9	ivw	3	-0.0253525	0.0341142	0.457381	0.99792	NA
TRAIL	RP11-488C13.5	ivw	2	-0.118083	0.0629304	0.0606002	0.830671	NA
TRAIL	AP001189.4	ivw	9	0.00893241	0.0118448	0.450777	0.997347	NA
TRAIL	AK5	ivw	7	-0.0306422	0.0132928	0.0211574	0.693681	Sufficient
TRAIL	FCRL2	ivw	3	-0.00985994	0.0390605	0.800711	0.999914	NA
TRAIL	GAMT	ivw	2	0.0776775	0.0437948	0.0761175	0.856539	NA
TRAIL	RAB3IP	ivw	11	0.0161395	0.0215954	0.454845	0.997819	NA
TRAIL	DERA	ivw	2	0.0471416	0.0536054	0.379174	0.992088	NA
TRAIL	ADAM10	ivw	4	-0.0174891	0.0198395	0.378031	0.99179	NA
TRAIL	PIK3R1	ivw	3	0.0664228	0.033701	0.0487301	0.803696	Sufficient
TRAIL	KIAA1683	ivw	17	-0.00378434	0.0106381	0.722039	0.999914	NA
TRAIL	ETAA1	ivw	3	-0.0488326	0.0350557	0.16362	0.934734	NA
TRAIL	ZFP57	ivw	10	-0.0389097	0.0110828	0.000446745	0.210539	Sufficient
TRAIL	TNFRSF13C	ivw	4	-0.0102397	0.0234196	0.661947	0.999914	NA
TRAIL	TRIQK	ivw	3	-0.0633681	0.0363391	0.0811941	0.862446	NA
TRAIL	EML3	ivw	14	-0.0206722	0.0104982	0.0489401	0.804438	Sufficient
TRAIL	CLHC1	ivw	21	0.00432513	0.00758475	0.568515	0.999914	NA
TRAIL	NDEL1	ivw	2	0.00650872	0.034934	0.852198	0.999914	NA
TRAIL	RHOU	ivw	12	0.0134517	0.0138986	0.333122	0.984254	NA
TRAIL	RPS5	ivw	6	0.0357819	0.0210328	0.0888968	0.87295	NA
TRAIL	SMARCD3	ivw	2	0.035972	0.0398772	0.36702	0.990394	NA
TRAIL	PLCB1	ivw	10	0.009358	0.0129378	0.469493	0.998544	NA
TRAIL	FTH1	ivw	2	0.0137542	0.0160478	0.391404	0.992703	NA
TRAIL	BCAS4	ivw	9	-0.013414	0.0106548	0.208045	0.952652	NA
TRAIL	CDV3	ivw	3	-0.0103912	0.0372886	0.7805	0.999914	NA
TRAIL	SLC37A2	ivw	3	-0.0301781	0.0265293	0.255312	0.968817	NA
TRAIL	RRP1B	ivw	2	-0.00415526	0.0296273	0.888462	0.999914	NA
TRAIL	ZNF160	ivw	4	-0.028611	0.0348609	0.411806	0.994221	NA
TRAIL	CHRFAM7A	ivw	3	-0.00460885	0.0184334	0.802566	0.999914	NA
TRAIL	SERF1B	ivw	4	0.0005621	0.0289241	0.984495	0.999914	NA
TRAIL	AC002480.3	ivw	2	-0.0328844	0.0443728	0.458637	0.998097	NA
TRAIL	C17orf66	ivw	2	0.00785874	0.0344238	0.819418	0.999914	NA
TRAIL	ARHGEF40	ivw	3	0.0358679	0.0237107	0.130349	0.915298	NA
TRAIL	ANGPT1	ivw	8	0.00654	0.0125584	0.602528	0.999914	NA
TRAIL	CIB2	ivw	2	0.0104134	0.0301458	0.729767	0.999914	NA
TRAIL	CELSR2	ivw	3	0.0224655	0.0225385	0.318883	0.981752	NA
TRAIL	ZFAND4	ivw	2	0.005657	0.0305514	0.853101	0.999914	NA
TRAIL	NEIL2	ivw	9	-0.0183591	0.0132903	0.16716	0.936613	NA
TRAIL	PDZD8	ivw	7	0.00159138	0.0114414	0.889379	0.999914	NA
TRAIL	ZNF17	ivw	3	-0.011354	0.06897	0.869241	0.999914	NA
TRAIL	FAM149A	ivw	6	-0.00414806	0.0161962	0.797863	0.999914	NA
TRAIL	UBE3C	ivw	8	-0.00251678	0.0151019	0.867643	0.999914	NA
TRAIL	CABP1	ivw	2	-0.0393199	0.0292426	0.178752	0.942914	NA
TRAIL	EP400NL	ivw	3	-0.0189892	0.020019	0.342847	0.985637	NA
TRAIL	MRVI1-AS1	ivw	4	0.0261777	0.0216078	0.225708	0.960126	NA
TRAIL	LRRC7	ivw	6	-0.00797508	0.0162715	0.624046	0.999914	NA
TRAIL	SLC40A1	ivw	15	0.011027	0.010427	0.290264	0.975908	NA
TRAIL	SLC12A7	ivw	7	-0.00882128	0.0112314	0.43221	0.996135	NA
TRAIL	RPL7L1	ivw	2	-0.0359053	0.0259039	0.165718	0.936198	NA
TRAIL	FN3KRP	ivw	19	-0.00636447	0.00612195	0.298519	0.978363	NA
TRAIL	LPAR3	ivw	2	0.00105442	0.0256237	0.967176	0.999914	NA
TRAIL	PLEKHA7	ivw	4	-0.0560161	0.0226585	0.0134287	0.630777	Sufficient
TRAIL	CAB39	ivw	3	-0.0535871	0.0425548	0.20794	0.952644	NA
TRAIL	DFNB31	ivw	3	-0.00569778	0.0171835	0.740203	0.999914	NA
TRAIL	CTD-2116N20.1	ivw	19	-1.28931e-05	0.0110465	0.999069	0.999934	NA
TRAIL	PTGR1	ivw	5	0.0102283	0.0310067	0.741495	0.999914	NA
TRAIL	TMEM14B	ivw	2	-0.00734681	0.0208866	0.725028	0.999914	NA
TRAIL	SERINC2	ivw	12	-0.00322914	0.0117933	0.784229	0.999914	NA
TRAIL	HNRNPUL1	ivw	3	-0.0422188	0.032782	0.197793	0.948695	NA
TRAIL	RP1-13D10.3	ivw	2	-0.0534753	0.0240798	0.0263674	0.722437	Sufficient
TRAIL	GS1-124K5.4	ivw	6	0.0161304	0.0168889	0.339532	0.985338	NA
TRAIL	CYP2D7P1	ivw	7	-0.0103271	0.0145504	0.477863	0.998544	NA
TRAIL	TRAK1	ivw	4	-0.00203958	0.0359331	0.954736	0.999914	NA
TRAIL	OGG1	ivw	2	0.0257912	0.0920669	0.779374	0.999914	NA
TRAIL	TRBV3-1	ivw	4	0.0104211	0.0222242	0.639137	0.999914	NA
TRAIL	ZDHHC20P1	ivw	2	-0.026767	0.0641643	0.676559	0.999914	NA
TRAIL	DNAJC27	ivw	3	0.0224899	0.0495014	0.649593	0.999914	NA
TRAIL	DAPK1	ivw	20	0.00786776	0.00887029	0.375091	0.991616	NA
TRAIL	CTD-2545M3.8	ivw	2	0.0275937	0.0330797	0.404191	0.993574	NA
TRAIL	RP11-554I8.1	ivw	8	0.010552	0.0144303	0.464634	0.998484	NA
TRAIL	KRT18	ivw	2	-0.0522547	0.0487367	0.283637	0.974905	NA
TRAIL	DFFB	ivw	2	-0.0143079	0.0393705	0.716293	0.999914	NA
TRAIL	GS1-124K5.10	ivw	3	0.0477641	0.0348354	0.170332	0.938801	NA
TRAIL	CEP19	ivw	11	-0.00700141	0.0126956	0.581303	0.999914	NA
TRAIL	NDUFA7	ivw	6	0.00183599	0.0184948	0.920924	0.999914	NA
TRAIL	CSRP1	ivw	3	-0.0129646	0.035479	0.7148	0.999914	NA
TRAIL	ZMIZ2	ivw	13	-0.00586475	0.00935895	0.530891	0.999914	NA
TRAIL	RP11-426C22.5	ivw	2	0.0133692	0.0303387	0.659456	0.999914	NA
TRAIL	FADS1	ivw	12	0.0381399	0.0142498	0.00743899	0.54352	Sufficient
TRAIL	MIRLET7D	ivw	2	-0.0491821	0.0836414	0.556524	0.999914	NA
TRAIL	RP11-815M8.1	ivw	6	0.0232198	0.0191457	0.225209	0.959976	NA
TRAIL	RP11-540B6.6	ivw	4	0.0311975	0.0288365	0.279308	0.973934	NA
TRAIL	FCGR2A	ivw	2	-0.0389055	0.0728966	0.593543	0.999914	NA
TRAIL	GPI	ivw	2	-0.0598982	0.0352393	0.0891769	0.873322	NA
TRAIL	SLC35E1	ivw	2	0.0145519	0.0493593	0.768134	0.999914	NA
TRAIL	IFITM1	ivw	5	-0.000816413	0.0214929	0.9697	0.999914	NA
TRAIL	ASNSD1	ivw	20	0.00179899	0.00740755	0.808114	0.999914	NA
TRAIL	LINGO2	ivw	7	-0.00966467	0.0162896	0.552979	0.999914	NA
TRAIL	AHSA2	ivw	12	0.00915308	0.0165619	0.580498	0.999914	NA
TRAIL	MYH3	ivw	4	-0.0108694	0.0224678	0.628545	0.999914	NA
TRAIL	KREMEN1	ivw	2	-0.00458223	0.0186561	0.80598	0.999914	NA
TRAIL	VCAM1	ivw	2	-0.0135424	0.0170584	0.427264	0.995937	NA
TRAIL	RP11-529E10.6	ivw	6	-0.00586418	0.0174183	0.736367	0.999914	NA
TRAIL	LRRC41	ivw	2	0.0368696	0.0444862	0.407224	0.994114	NA
TRAIL	GNB3	ivw	2	0.00664425	0.0549647	0.903784	0.999914	NA
TRAIL	GAS8	ivw	2	-0.0196478	0.0261829	0.453008	0.997739	NA
TRAIL	TMEM30A	ivw	5	-0.00813756	0.033179	0.806253	0.999914	NA
TRAIL	ACOT4	ivw	10	0.0202327	0.0123977	0.102686	0.888408	NA
TRAIL	RP11-465B22.3	ivw	3	0.00254015	0.0136148	0.851995	0.999914	NA
TRAIL	AC096579.13	ivw	2	0.0151602	0.0199097	0.446387	0.996563	NA
TRAIL	CTC-338M12.4	ivw	2	0.0307338	0.0423858	0.468392	0.998544	NA
TRAIL	MUM1	ivw	3	0.0254825	0.0247016	0.302254	0.978689	NA
TRAIL	POLM	ivw	8	-0.0120762	0.00946573	0.202034	0.949984	NA
TRAIL	SCRN2	ivw	8	0.00349525	0.0139374	0.801982	0.999914	NA
TRAIL	TPST2	ivw	2	-0.0829734	0.0308483	0.0071512	0.537182	Sufficient
TRAIL	ANKRD24	ivw	3	0.0548869	0.0335761	0.102111	0.888109	NA
TRAIL	PHTF1	ivw	5	0.000306326	0.0212973	0.988524	0.999914	NA
TRAIL	SPCS3	ivw	3	0.0396284	0.0282554	0.160763	0.932845	NA
TRAIL	LOXL3	ivw	3	0.0236452	0.0210276	0.260808	0.970016	NA
TRAIL	KYNU	ivw	6	-0.0124057	0.0163268	0.447352	0.996607	NA
TRAIL	RP11-459O1.2	ivw	14	0.010867	0.0126603	0.390698	0.992703	NA
TRAIL	CDK13	ivw	4	-0.000710193	0.0209404	0.972945	0.999914	NA
TRAIL	SRGAP3	ivw	5	0.0381453	0.0563641	0.498554	0.999268	NA
TRAIL	TBC1D9	ivw	9	0.0148334	0.0260246	0.568695	0.999914	NA
TRAIL	TTC24	ivw	2	-0.0263333	0.0288095	0.360692	0.989289	NA
TRAIL	MZT2A	ivw	2	0.00433853	0.0202938	0.830714	0.999914	NA
TRAIL	ARL3	ivw	2	0.00672628	0.0307226	0.8267	0.999914	NA
TRAIL	SAC3D1	ivw	3	-0.017509	0.0249902	0.48353	0.998544	NA
TRAIL	C3orf18	ivw	3	0.0208652	0.0370888	0.573724	0.999914	NA
TRAIL	RSBN1L-AS1	ivw	3	0.0107931	0.0374828	0.773386	0.999914	NA
TRAIL	RAMP3	ivw	3	0.00919248	0.0355354	0.795878	0.999914	NA
TRAIL	HLA-J	ivw	3	-0.0150929	0.0273433	0.580963	0.999914	NA
TRAIL	TFB2M	ivw	2	0.0313687	0.0590285	0.59513	0.999914	NA
TRAIL	CTB-129O4.1	ivw	2	0.0250097	0.0280944	0.373357	0.99117	NA
TRAIL	ARFGEF2	ivw	2	0.0380832	0.0237662	0.109065	0.896544	NA
TRAIL	CTA-250D10.23	ivw	3	-0.0209945	0.0354456	0.553649	0.999914	NA
TRAIL	ARRDC2	ivw	3	-0.0101036	0.0241926	0.676218	0.999914	NA
TRAIL	PDGFD	ivw	6	-0.00621726	0.0180458	0.73045	0.999914	NA
TRAIL	SLC7A8	ivw	11	0.0141284	0.00831537	0.0893068	0.873579	NA
TRAIL	KIAA0930	ivw	6	-0.0129083	0.0229695	0.574132	0.999914	NA
TRAIL	PCP2	ivw	3	0.0261453	0.0150187	0.0817105	0.863304	NA
TRAIL	ZNF419	ivw	6	0.00930879	0.0219654	0.671716	0.999914	NA
TRAIL	FAM213A	ivw	9	-0.0103582	0.0134929	0.442677	0.996135	NA
TRAIL	HIGD2A	ivw	9	0.0191947	0.00991584	0.0528973	0.81541	NA
TRAIL	AD000684.2	ivw	2	-0.0350888	0.044156	0.426813	0.995846	NA
TRAIL	LRRC58	ivw	3	0.0578644	0.108681	0.594433	0.999914	NA
TRAIL	PARP4	ivw	7	0.00486199	0.0192925	0.80103	0.999914	NA
TRAIL	SFI1	ivw	9	-0.0272819	0.0134726	0.042869	0.787621	Sufficient
TRAIL	DPM1	ivw	2	-0.0455629	0.0532777	0.392442	0.992703	NA
TRAIL	B3GNT2	ivw	6	-0.00223454	0.0149257	0.880992	0.999914	NA
TRAIL	CD300LF	ivw	6	0.0308533	0.0294342	0.294541	0.977088	NA
TRAIL	AP3S1	ivw	3	0.047572	0.0886729	0.591621	0.999914	NA
TRAIL	SLC24A6	ivw	6	-0.00236834	0.029399	0.935793	0.999914	NA
TRAIL	MAP3K5	ivw	2	-0.0123431	0.0209462	0.555677	0.999914	NA
TRAIL	EPS8L2	ivw	6	-0.00750222	0.0237515	0.752107	0.999914	NA
TRAIL	C9orf89	ivw	11	0.0184973	0.0124359	0.136905	0.919198	NA
TRAIL	RP11-248C1.2	ivw	3	0.03636	0.0160518	0.0235024	0.709648	Sufficient
TRAIL	AC104820.2	ivw	2	0.0534911	0.0572025	0.349727	0.987127	NA
TRAIL	KCNH3	ivw	2	0.0346073	0.04512	0.443078	0.996135	NA
TRAIL	RMND1	ivw	2	0.00475094	0.039124	0.903348	0.999914	NA
TRAIL	GPR42	ivw	3	-0.00594091	0.0420241	0.887578	0.999914	NA
TRAIL	ZNF561	ivw	3	0.00567761	0.0165275	0.731204	0.999914	NA
TRAIL	DDX24	ivw	7	-0.0110804	0.0169672	0.513724	0.999864	NA
TRAIL	ATG7	ivw	5	-0.0262349	0.0361276	0.467733	0.998544	NA
TRAIL	TMEM194A	ivw	4	-0.00931456	0.0101006	0.356436	0.988107	NA
TRAIL	TMEM141	ivw	2	-0.0196922	0.0407512	0.628933	0.999914	NA
TRAIL	CSTB	ivw	16	0.00902193	0.00765137	0.238348	0.963406	NA
TRAIL	CHPT1	ivw	13	-0.0104368	0.00700567	0.136288	0.918742	NA
TRAIL	PTPRN2	ivw	11	-0.0349623	0.0147986	0.0181502	0.674133	Sufficient
TRAIL	TRAV36DV7	ivw	2	0.0670038	0.062982	0.287394	0.975326	NA
TRAIL	EIF2A	ivw	10	0.0082521	0.0138523	0.551363	0.999914	NA
TRAIL	EMILIN2	ivw	4	0.00162001	0.0222367	0.941923	0.999914	NA
TRAIL	TLR3	ivw	3	0.0114489	0.0361343	0.751363	0.999914	NA
TRAIL	ZCCHC24	ivw	6	0.00817966	0.0226292	0.717751	0.999914	NA
TRAIL	PSMB5	ivw	4	-0.0326898	0.0234149	0.16268	0.934151	NA
TRAIL	RP11-856M7.6	ivw	2	0.00130476	0.0574234	0.981872	0.999914	NA
TRAIL	HLA-K	ivw	13	0.0469248	0.0138555	0.000707326	0.258014	Sufficient
TRAIL	RP11-324E6.6	ivw	9	0.0235674	0.0130564	0.0710673	0.850536	NA
TRAIL	AC137932.5	ivw	2	-0.00254157	0.0338106	0.940079	0.999914	NA
TRAIL	RP11-1149O23.3	ivw	17	-0.00200875	0.0103889	0.84668	0.999914	NA
TRAIL	TYMS	ivw	2	0.0663891	0.0437024	0.128733	0.913699	NA
TRAIL	BTAF1	ivw	2	-0.0166576	0.0451527	0.712189	0.999914	NA
TRAIL	CDKN1B	ivw	2	-0.0745077	0.0409168	0.0686134	0.845102	NA
TRAIL	DPY19L4	ivw	3	0.0226883	0.037053	0.540326	0.999914	NA
TRAIL	TIFA	ivw	3	-0.0273847	0.0733682	0.708962	0.999914	NA
TRAIL	AC004381.6	ivw	2	-0.0377025	0.0432584	0.383446	0.992422	NA
TRAIL	AC093415.2	ivw	2	0.00579185	0.0489018	0.90572	0.999914	NA
TRAIL	CYP2B7P1	ivw	4	-0.0371394	0.0206119	0.0715702	0.851568	NA
TRAIL	CTA-211A9.5	ivw	6	-0.0196998	0.0132059	0.135769	0.918444	NA
TRAIL	METTL9	ivw	4	-0.0104611	0.0176509	0.553405	0.999914	NA
TRAIL	SNX16	ivw	19	-0.00678624	0.00748774	0.36477	0.990145	NA
TRAIL	NEURL4	ivw	2	0.00328422	0.0452164	0.942098	0.999914	NA
TRAIL	STYK1	ivw	3	-0.0123068	0.03741	0.742178	0.999914	NA
TRAIL	CALM3	ivw	4	-0.0561121	0.0253006	0.0265673	0.724188	Sufficient
TRAIL	CYP27A1	ivw	27	-0.0127862	0.00653039	0.0502358	0.807219	NA
TRAIL	PAAF1	ivw	17	0.00306386	0.00671472	0.648181	0.999914	NA
TRAIL	TANK	ivw	4	0.0363175	0.0335963	0.279699	0.974037	NA
TRAIL	MRPL21	ivw	19	0.00293008	0.00720027	0.684052	0.999914	NA
TRAIL	POC5	ivw	13	0.0129344	0.0143891	0.368704	0.990782	NA
TRAIL	SMARCC2	ivw	5	0.011341	0.0236521	0.631588	0.999914	NA
TRAIL	RSRC1	ivw	5	-0.0476988	0.0418934	0.25488	0.968733	NA
TRAIL	ATPIF1	ivw	2	-0.0486386	0.0289762	0.0932359	0.879454	NA
TRAIL	CANT1	ivw	4	-0.0200442	0.0246011	0.415204	0.994354	NA
TRAIL	AC093726.6	ivw	2	-0.0210488	0.0225235	0.350035	0.987157	NA
TRAIL	GS1-124K5.12	ivw	9	-0.00633859	0.0135126	0.639008	0.999914	NA
TRAIL	ZNF143	ivw	5	-0.00116538	0.0117857	0.921233	0.999914	NA
TRAIL	ARL4D	ivw	2	-0.033975	0.0355903	0.339773	0.985338	NA
TRAIL	LILRB2	ivw	6	0.0249518	0.0172802	0.148751	0.926092	NA
TRAIL	ACTR5	ivw	10	-0.0134307	0.0160198	0.401817	0.993309	NA
TRAIL	DHX35	ivw	2	-0.0218942	0.0225842	0.332321	0.983927	NA
TRAIL	UBE2Q1	ivw	4	-0.0124165	0.0279456	0.65682	0.999914	NA
TRAIL	ZNF230	ivw	2	-0.0516388	0.0497611	0.299394	0.978689	NA
TRAIL	TM6SF1	ivw	7	0.00151289	0.0223193	0.945958	0.999914	NA
TRAIL	TTC17	ivw	3	-0.0397855	0.0387101	0.304053	0.979251	NA
TRAIL	ZNF175	ivw	10	0.00495834	0.0120936	0.681809	0.999914	NA
TRAIL	RP11-327F22.1	ivw	2	-0.036608	0.0210085	0.0814152	0.862914	NA
TRAIL	RFFL	ivw	4	-0.03146	0.0245652	0.200308	0.949901	NA
TRAIL	RP11-685G9.2	ivw	4	-0.0134583	0.0289648	0.642187	0.999914	NA
TRAIL	ZNF542	ivw	2	-0.0282229	0.0441579	0.522734	0.999914	NA
TRAIL	RP11-165J3.6	ivw	6	-0.00147781	0.0149066	0.921029	0.999914	NA
TRAIL	WFS1	ivw	3	0.0385132	0.02361	0.102843	0.88876	NA
TRAIL	CNOT6L	ivw	4	-0.00594824	0.0314544	0.850009	0.999914	NA
TRAIL	LRR1	ivw	13	-0.0170746	0.010908	0.117506	0.904931	NA
TRAIL	RAPGEF6	ivw	3	-0.0439582	0.0537893	0.413797	0.994221	NA
TRAIL	C5orf34	ivw	2	0.0120454	0.030682	0.694624	0.999914	NA
TRAIL	RTF1	ivw	2	-0.00580692	0.028275	0.837281	0.999914	NA
TRAIL	PEX19	ivw	3	-0.000790943	0.0240431	0.973757	0.999914	NA
TRAIL	RP11-524F11.1	ivw	2	-0.0718687	0.0548075	0.189759	0.946667	NA
TRAIL	KCNMB4	ivw	7	0.0273601	0.0173804	0.115443	0.903978	NA
TRAIL	RP11-554A11.9	ivw	5	-0.00300993	0.0132609	0.820442	0.999914	NA
TRAIL	RP4-647C14.3	ivw	3	-0.0349937	0.04682	0.454817	0.997802	NA
TRAIL	LINC00565	ivw	11	0.00195275	0.012372	0.874585	0.999914	NA
TRAIL	SIRPG	ivw	8	-0.0184178	0.0131609	0.161684	0.933567	NA
TRAIL	IPP	ivw	7	0.00877901	0.0154256	0.569276	0.999914	NA
TRAIL	NDUFAF3	ivw	2	0.0506516	0.0310278	0.102583	0.888355	NA
TRAIL	GHITM	ivw	7	0.034507	0.0246533	0.161606	0.933567	NA
TRAIL	CMIP	ivw	2	0.0192969	0.0343922	0.574741	0.999914	NA
TRAIL	RUNX2	ivw	12	0.0108752	0.0123781	0.379625	0.992088	NA
TRAIL	FADD	ivw	3	-0.011582	0.0184587	0.530361	0.999914	NA
TRAIL	RP11-380L11.4	ivw	2	0.0297075	0.050323	0.554965	0.999914	NA
TRAIL	FBXL5	ivw	2	0.0280756	0.0341287	0.410714	0.994215	NA
TRAIL	AC073135.6	ivw	2	0.0208926	0.038612	0.588444	0.999914	NA
TRAIL	GPX7	ivw	26	-0.00295841	0.00680461	0.663732	0.999914	NA
TRAIL	SLC16A4	ivw	3	0.0571678	0.0380593	0.133078	0.917288	NA
TRAIL	PELI2	ivw	5	0.0342015	0.0248164	0.168147	0.937106	NA
TRAIL	GPD2	ivw	4	-0.00340249	0.0173105	0.844174	0.999914	NA
TRAIL	SUMF1	ivw	19	-0.00188899	0.0086506	0.827144	0.999914	NA
TRAIL	LCMT1	ivw	2	0.00624408	0.0389788	0.87273	0.999914	NA
TRAIL	SERPING1	ivw	6	-0.0237099	0.0158671	0.135103	0.918083	NA
TRAIL	PPT2	ivw	3	-0.108807	0.0461488	0.0183861	0.675339	Sufficient
TRAIL	APC	ivw	2	-0.016329	0.130341	0.900303	0.999914	NA
TRAIL	MED10	ivw	3	0.00230348	0.0213051	0.913902	0.999914	NA
TRAIL	BTG1	ivw	4	0.00812251	0.0549192	0.882422	0.999914	NA
TRAIL	C1RL	ivw	2	-0.0501242	0.051981	0.334906	0.984376	NA
TRAIL	TMEM119	ivw	8	-0.0217514	0.0138735	0.116917	0.904931	NA
TRAIL	TUBB	ivw	3	0.0539388	0.0302546	0.0746135	0.854798	NA
TRAIL	USP24	ivw	2	-0.0242769	0.0293013	0.407374	0.994114	NA
TRAIL	SLC17A3	ivw	6	-0.0184424	0.016826	0.273051	0.972332	NA
TRAIL	RP11-645C24.5	ivw	9	0.0153298	0.0155111	0.322998	0.98259	NA
TRAIL	CRIP3	ivw	4	-0.0238654	0.0272815	0.381692	0.992358	NA
TRAIL	RMI2	ivw	12	0.00476577	0.0102444	0.641782	0.999914	NA
TRAIL	LPHN1	ivw	2	0.0684967	0.029527	0.0203515	0.68709	Sufficient
TRAIL	RP11-1398P2.1	ivw	9	0.0107485	0.0130282	0.40936	0.994215	NA
TRAIL	SNTB1	ivw	5	-0.0561894	0.0339119	0.0975349	0.882915	NA
TRAIL	SMIM1	ivw	14	0.0048993	0.00845904	0.562468	0.999914	NA
TRAIL	AC010536.1	ivw	3	-0.0337029	0.0251156	0.179625	0.943086	NA
TRAIL	MKL2	ivw	2	0.0590432	0.122193	0.628957	0.999914	NA
TRAIL	RP11-549J18.1	ivw	2	-0.0188724	0.0479034	0.693605	0.999914	NA
TRAIL	RP5-1096D14.3	ivw	2	-0.00420386	0.0454905	0.926371	0.999914	NA
TRAIL	RP11-4C20.4	ivw	2	-0.0185915	0.0786037	0.813028	0.999914	NA
TRAIL	SSBP3	ivw	2	0.151813	0.0680062	0.0255919	0.71975	Sufficient
TRAIL	HIVEP2	ivw	3	-0.0855257	0.0693481	0.217471	0.956495	NA
TRAIL	CNOT6	ivw	8	-0.000568468	0.0105452	0.957009	0.999914	NA
TRAIL	CUX1	ivw	2	0.0213511	0.0411267	0.603653	0.999914	NA
TRAIL	KANK1	ivw	13	0.00881378	0.00952463	0.354775	0.987947	NA
TRAIL	APBB3	ivw	2	0.018657	0.0176647	0.29089	0.97631	NA
TRAIL	LRRK1	ivw	5	-0.00127148	0.0148496	0.931766	0.999914	NA
TRAIL	BIN3	ivw	7	0.0108685	0.0180504	0.547095	0.999914	NA
TRAIL	SESTD1	ivw	12	0.00691954	0.0160788	0.66694	0.999914	NA
TRAIL	TNFSF13B	ivw	3	0.0218487	0.0294655	0.458389	0.998097	NA
TRAIL	NUP210	ivw	2	-0.0296579	0.0157498	0.059691	0.829504	NA
TRAIL	FAM109B	ivw	4	-0.0204719	0.0199479	0.304766	0.979457	NA
TRAIL	IGSF23	ivw	2	0.0489869	0.0491997	0.319408	0.981826	NA
TRAIL	INSIG2	ivw	6	-0.0125548	0.0226305	0.57905	0.999914	NA
TRAIL	CPSF3	ivw	2	0.0482783	0.0489378	0.323876	0.982616	NA
TRAIL	FAM69B	ivw	5	-0.0114069	0.0170407	0.503247	0.999662	NA
TRAIL	U2AF1L4	ivw	11	-0.0141323	0.016837	0.401266	0.993199	NA
TRAIL	SLC35F5	ivw	2	0.0129791	0.0215342	0.546695	0.999914	NA
TRAIL	RP11-279F6.3	ivw	2	0.00756946	0.136467	0.955766	0.999914	NA
TRAIL	SARDH	ivw	5	0.00107088	0.0193458	0.955856	0.999914	NA
TRAIL	CALCOCO1	ivw	2	-0.0304795	0.0499228	0.541508	0.999914	NA
TRAIL	GADD45G	ivw	3	-0.0225532	0.0436827	0.605649	0.999914	NA
TRAIL	NVL	ivw	7	-0.00452666	0.0246009	0.854011	0.999914	NA
TRAIL	DUSP16	ivw	7	-0.0153456	0.0171341	0.370459	0.990884	NA
TRAIL	PML	ivw	4	-0.0326879	0.021589	0.13	0.914967	NA
TRAIL	PHPT1	ivw	4	0.00892389	0.0202776	0.659875	0.999914	NA
TRAIL	ZNF20	ivw	2	0.0367376	0.0529982	0.488192	0.998544	NA
TRAIL	GTPBP8	ivw	2	0.00464787	0.0281636	0.86892	0.999914	NA
TRAIL	DERL1	ivw	4	-0.0014514	0.0316827	0.963461	0.999914	NA
TRAIL	CTD-2245E15.3	ivw	2	0.0167898	0.0677653	0.804316	0.999914	NA
TRAIL	TTC32	ivw	16	0.0171834	0.0102065	0.0922631	0.878171	NA
TRAIL	CAPN2	ivw	3	-0.00456196	0.0325658	0.888594	0.999914	NA
TRAIL	CTA-14H9.5	ivw	2	-0.0238405	0.0260532	0.360155	0.989054	NA
TRAIL	THEM6	ivw	3	0.0161132	0.0353855	0.64885	0.999914	NA
TRAIL	APBB2	ivw	2	0.00243081	0.0255201	0.924116	0.999914	NA
TRAIL	CBLN3	ivw	16	-0.00408351	0.00887667	0.645497	0.999914	NA
TRAIL	C14orf119	ivw	2	-0.0609858	0.0958983	0.524814	0.999914	NA
TRAIL	GJA3	ivw	2	0.0288325	0.0338624	0.394513	0.992703	NA
TRAIL	CEP68	ivw	3	0.00926602	0.020328	0.648516	0.999914	NA
TRAIL	HS2ST1	ivw	4	-0.0101024	0.0270451	0.708746	0.999914	NA
TRAIL	A3GALT2P	ivw	2	0.0191918	0.0268319	0.474447	0.998544	NA
TRAIL	TOMM5	ivw	4	-0.00197763	0.0145103	0.891591	0.999914	NA
TRAIL	STARD10	ivw	7	-0.012299	0.013329	0.356152	0.988085	NA
TRAIL	RP11-641A6.2	ivw	9	-0.0256908	0.0177442	0.147663	0.925164	NA
TRAIL	PLEKHD1	ivw	2	-0.00320073	0.0287251	0.911278	0.999914	NA
TRAIL	HOXA5	ivw	4	-0.0273491	0.0199568	0.170558	0.938801	NA
TRAIL	TSHZ1	ivw	2	-0.00366906	0.0267916	0.891072	0.999914	NA
TRAIL	NCAPH2	ivw	2	0.0471561	0.0691685	0.495393	0.999004	NA
TRAIL	RP11-773D16.1	ivw	5	-0.0246438	0.0272079	0.365063	0.990145	NA
TRAIL	RP11-1C8.6	ivw	2	0.0214096	0.0842737	0.799458	0.999914	NA
TRAIL	PROZ	ivw	2	-0.0237211	0.0312288	0.4475	0.996628	NA
TRAIL	MAEA	ivw	5	-0.0152092	0.0201403	0.450153	0.99725	NA
TRAIL	ESR2	ivw	4	-0.0142814	0.0215292	0.507108	0.999662	NA
TRAIL	APOBEC3D	ivw	5	0.00217326	0.0206866	0.916331	0.999914	NA
TRAIL	LINC00852	ivw	3	0.0286591	0.017968	0.110711	0.898501	NA
TRAIL	ERO1L	ivw	23	-0.0106926	0.00917143	0.243672	0.964989	NA
TRAIL	ELK4	ivw	2	0.103356	0.0604995	0.0875666	0.870815	NA
TRAIL	RP11-848G14.5	ivw	10	0.00723476	0.0177229	0.683115	0.999914	NA
TRAIL	MCM3AP	ivw	8	-0.00818539	0.0122402	0.503666	0.999662	NA
TRAIL	ZDHHC24	ivw	4	0.00347394	0.0232488	0.881219	0.999914	NA
TRAIL	SELENBP1	ivw	2	0.0462539	0.0471223	0.326312	0.982958	NA
TRAIL	TRIM26	ivw	3	-0.0177512	0.0502091	0.723679	0.999914	NA
TRAIL	UBE4A	ivw	3	-0.00143172	0.0221217	0.948397	0.999914	NA
TRAIL	CEBPZ	ivw	16	0.00246938	0.0129073	0.848278	0.999914	NA
TRAIL	ZNF664	ivw	2	0.00632322	0.031365	0.840229	0.999914	NA
TRAIL	PDCL3	ivw	2	0.0664115	0.0478234	0.164929	0.935309	NA
TRAIL	YIPF1	ivw	2	-0.0485124	0.0415563	0.243053	0.964851	NA
TRAIL	CLEC18A	ivw	15	-0.012529	0.00974557	0.19858	0.949287	NA
TRAIL	MSL2	ivw	2	-0.0875735	0.0530671	0.0988938	0.884567	NA
TRAIL	PRRC1	ivw	3	0.041023	0.0285412	0.150625	0.927498	NA
TRAIL	MAN1A1	ivw	10	-0.00721539	0.0141176	0.609287	0.999914	NA
TRAIL	ALDH5A1	ivw	7	-0.0121148	0.0181954	0.505528	0.999662	NA
TRAIL	CCDC106	ivw	2	0.0236023	0.0500538	0.637256	0.999914	NA
TRAIL	CENPC1	ivw	6	0.00339687	0.0163859	0.835772	0.999914	NA
TRAIL	CASP5	ivw	11	0.0134523	0.0148262	0.36423	0.990145	NA
TRAIL	PLAUR	ivw	4	-0.238274	0.126275	0.0591673	0.828885	NA
TRAIL	SNRPB	ivw	2	-0.00384115	0.0290867	0.894938	0.999914	NA
TRAIL	CACNB4	ivw	3	0.0343236	0.104625	0.742864	0.999914	NA
TRAIL	AFAP1L2	ivw	5	0.0262121	0.0420479	0.533031	0.999914	NA
TRAIL	RP11-75L1.1	ivw	2	-0.010737	0.0680174	0.87457	0.999914	NA
TRAIL	ENPP2	ivw	5	0.0119376	0.0175966	0.497516	0.999172	NA
TRAIL	PARP14	ivw	7	0.0199979	0.019979	0.316853	0.981207	NA
TRAIL	SNX7	ivw	3	-0.00190601	0.0326852	0.953498	0.999914	NA
TRAIL	GPRIN3	ivw	3	-0.00571089	0.0327553	0.86159	0.999914	NA
TRAIL	LRRC1	ivw	8	-0.0359388	0.0139404	0.00993637	0.585913	Sufficient
TRAIL	RP11-1020A11.2	ivw	2	-0.137222	0.0883961	0.120578	0.907298	NA
TRAIL	RNF20	ivw	2	0.0468637	0.0360565	0.193694	0.947511	NA
TRAIL	HIST1H2BK	ivw	13	-0.0260492	0.0109702	0.0175704	0.668624	Sufficient
TRAIL	LONRF1	ivw	2	0.0118893	0.0290015	0.681838	0.999914	NA
TRAIL	PCED1B	ivw	10	-0.0135297	0.0119716	0.258413	0.969326	NA
TRAIL	DIRAS1	ivw	2	-0.00387822	0.035405	0.912775	0.999914	NA
TRAIL	FBXL18	ivw	2	-0.0405973	0.0630681	0.519766	0.999914	NA
TRAIL	FBXO18	ivw	10	-0.00224762	0.0172176	0.896137	0.999914	NA
TRAIL	TBCD	ivw	13	-0.00816801	0.0119609	0.494673	0.998943	NA
TRAIL	VLDLR	ivw	12	0.012892	0.0150055	0.390254	0.992691	NA
TRAIL	RP11-958N24.1	ivw	2	0.0217592	0.0562404	0.698833	0.999914	NA
TRAIL	KARS	ivw	2	0.000235426	0.0656696	0.99714	0.999914	NA
TRAIL	WDR60	ivw	13	-0.016223	0.00881429	0.065689	0.838876	NA
TRAIL	B3GAT1	ivw	6	-0.0179801	0.0138684	0.19481	0.947789	NA
TRAIL	PCYOX1L	ivw	15	-0.000850761	0.00932565	0.927311	0.999914	NA
TRAIL	ACP6	ivw	10	-0.00637747	0.0140012	0.648752	0.999914	NA
TRAIL	TMED9	ivw	10	0.0100301	0.0119604	0.401693	0.993297	NA
TRAIL	GSN	ivw	18	0.00380051	0.0083839	0.650325	0.999914	NA
TRAIL	FAM221A	ivw	3	0.00227144	0.0294545	0.938531	0.999914	NA
TRAIL	LINC00528	ivw	2	0.0723979	0.0614907	0.239044	0.96348	NA
TRAIL	CKLF	ivw	3	-0.0598475	0.0445784	0.179427	0.943086	NA
TRAIL	FSCN1	ivw	5	0.0144461	0.0180438	0.423354	0.995419	NA
TRAIL	AC004017.1	ivw	2	0.0359284	0.0801735	0.654057	0.999914	NA
TRAIL	TGFBR1	ivw	3	-0.0714291	0.0295363	0.0155911	0.650902	Sufficient
TRAIL	UPF3A	ivw	8	0.00852443	0.0202171	0.673284	0.999914	NA
TRAIL	ZDHHC19	ivw	4	0.0234609	0.0210686	0.265473	0.970681	NA
TRAIL	RP11-382A18.1	ivw	2	0.0200064	0.0303692	0.510041	0.999662	NA
TRAIL	AKR1C7P	ivw	4	-0.00769162	0.0187413	0.681504	0.999914	NA
TRAIL	SPDYC	ivw	13	0.0226377	0.0101966	0.0264102	0.722821	Sufficient
TRAIL	HABP4	ivw	2	0.0470449	0.0301536	0.118719	0.906159	NA
TRAIL	DOC2B	ivw	2	-0.0266741	0.0383522	0.48674	0.998544	NA
TRAIL	TRAP1	ivw	8	0.00616923	0.0173717	0.722491	0.999914	NA
TRAIL	SERPINB2	ivw	2	0.0298044	0.0329154	0.36521	0.990145	NA
TRAIL	HCAR1	ivw	2	0.0411022	0.0354271	0.245971	0.965746	NA
TRAIL	LOXL2	ivw	4	0.0263278	0.025463	0.301153	0.978689	NA
TRAIL	BRWD1	ivw	2	0.000301278	0.0246223	0.990237	0.999914	NA
TRAIL	SLC25A44	ivw	3	0.0560767	0.0446411	0.209055	0.952915	NA
TRAIL	COL5A3	ivw	5	0.0156193	0.0137947	0.257522	0.969029	NA
TRAIL	ZDHHC21	ivw	3	0.00594235	0.0313097	0.849471	0.999914	NA
TRAIL	LDHA	ivw	3	-0.0457664	0.0404936	0.258386	0.969326	NA
TRAIL	ZNF839	ivw	3	-0.0340844	0.0469922	0.468256	0.998544	NA
TRAIL	TSNARE1	ivw	3	0.024892	0.0344713	0.47023	0.998544	NA
TRAIL	PPP3CA	ivw	4	0.0288562	0.0320967	0.368631	0.990782	NA
TRAIL	COX10-AS1	ivw	4	0.00158521	0.0394074	0.967913	0.999914	NA
TRAIL	RP11-439E19.3	ivw	4	0.0404568	0.0282057	0.151472	0.927903	NA
TRAIL	TEFM	ivw	7	0.0393449	0.0144857	0.00660511	0.526356	Sufficient
TRAIL	CARHSP1	ivw	14	-0.00309131	0.0126971	0.807645	0.999914	NA
TRAIL	DDRGK1	ivw	7	-0.00576599	0.0164421	0.725825	0.999914	NA
TRAIL	UBTD2	ivw	3	0.114282	0.053855	0.0338348	0.756533	Sufficient
TRAIL	LINC00694	ivw	3	-0.0428163	0.0233413	0.0666012	0.84076	NA
TRAIL	LRMP	ivw	2	0.0293434	0.0328487	0.371703	0.990995	NA
TRAIL	BASP1	ivw	7	-0.0221602	0.0229004	0.333206	0.984271	NA
TRAIL	ESRG	ivw	13	-0.0146318	0.00983793	0.13694	0.919198	NA
TRAIL	IL9RP3	ivw	5	-0.0200178	0.0154047	0.193785	0.947511	NA
TRAIL	NKX3-1	ivw	14	-0.00223993	0.00830885	0.78748	0.999914	NA
TRAIL	IFI27L2	ivw	4	-0.0284498	0.0161863	0.0788075	0.858457	NA
TRAIL	ARMC3	ivw	2	-0.00879006	0.0697303	0.899686	0.999914	NA
TRAIL	PCMT1	ivw	3	0.0266362	0.0227158	0.240963	0.964011	NA
TRAIL	OSCAR	ivw	12	-0.00472404	0.0095188	0.619693	0.999914	NA
TRAIL	SLC39A10	ivw	6	0.0302415	0.0154312	0.050023	0.807212	NA
TRAIL	CPNE7	ivw	2	0.015866	0.0364955	0.663753	0.999914	NA
TRAIL	CCDC144A	ivw	4	-0.063313	0.0549012	0.248822	0.967027	NA
TRAIL	PSPC1	ivw	2	-0.0214332	0.0592577	0.717581	0.999914	NA
TRAIL	PINK1-AS	ivw	2	-0.0156843	0.0442249	0.722853	0.999914	NA
TRAIL	TRBV10-1	ivw	8	-0.00304361	0.0115876	0.792812	0.999914	NA
TRAIL	MTRR	ivw	13	-8.02991e-05	0.00829458	0.992276	0.999914	NA
TRAIL	SORBS2	ivw	3	0.0860017	0.0413827	0.0376907	0.769119	Sufficient
TRAIL	MRPL48	ivw	6	-0.00168945	0.0152425	0.911745	0.999914	NA
TRAIL	CTD-2085J24.4	ivw	2	-0.0354718	0.0223722	0.112845	0.900487	NA
TRAIL	MCOLN3	ivw	3	-0.0499105	0.0399212	0.211218	0.953958	NA
TRAIL	AC005077.14	ivw	8	-0.00232801	0.0156524	0.881765	0.999914	NA
TRAIL	ASGR1	ivw	4	-0.0302928	0.0365035	0.406618	0.994114	NA
TRAIL	MORN3	ivw	6	0.00696614	0.0186958	0.709444	0.999914	NA
TRAIL	SFMBT1	ivw	2	-0.0193796	0.0455896	0.670772	0.999914	NA
TRAIL	TMEM106A	ivw	2	0.0634901	0.0349846	0.0695547	0.846307	NA
TRAIL	UBE2E3	ivw	2	-0.0236547	0.0260993	0.364759	0.990145	NA
TRAIL	MAP2K2	ivw	2	0.0165155	0.0251833	0.511944	0.999662	NA
TRAIL	RAC2	ivw	3	0.0169928	0.0201333	0.398662	0.992889	NA
TRAIL	IL10	ivw	2	-0.0189574	0.0381466	0.619217	0.999914	NA
TRAIL	SLC22A18	ivw	5	0.00343376	0.0167187	0.837272	0.999914	NA
TRAIL	COQ2	ivw	5	0.0169055	0.0175176	0.334516	0.984376	NA
TRAIL	ITPRIPL2	ivw	4	-0.0272283	0.027955	0.330054	0.983647	NA
TRAIL	ITFG2	ivw	4	-0.0103701	0.0211044	0.623165	0.999914	NA
TRAIL	EFCAB8	ivw	3	-0.0354126	0.127288	0.780852	0.999914	NA
TRAIL	SNX30	ivw	5	0.00716423	0.015499	0.64391	0.999914	NA
TRAIL	RP11-848G14.2	ivw	3	-0.0256747	0.0453755	0.571511	0.999914	NA
TRAIL	FHDC1	ivw	2	0.0482925	0.0268237	0.071803	0.851568	NA
TRAIL	SEC11A	ivw	3	0.00440399	0.0260048	0.865519	0.999914	NA
TRAIL	RBKS	ivw	2	0.0486291	0.0946583	0.607439	0.999914	NA
TRAIL	CMKLR1	ivw	9	-0.00960218	0.00997823	0.335892	0.984391	NA
TRAIL	TRIM10	ivw	4	0.0717721	0.0268499	0.00751568	0.544926	Sufficient
TRAIL	MALT1	ivw	4	0.0190836	0.0293823	0.516019	0.999914	NA
TRAIL	PLXNB2	ivw	3	0.0206588	0.0352851	0.558223	0.999914	NA
TRAIL	HBP1	ivw	2	0.019533	0.0323569	0.54606	0.999914	NA
TRAIL	LIPT1	ivw	13	0.00903224	0.0127499	0.478688	0.998544	NA
TRAIL	C4A	ivw	6	0.0300257	0.0144379	0.0375587	0.768637	Sufficient
TRAIL	AC002511.2	ivw	2	0.0163312	0.0357537	0.647837	0.999914	NA
TRAIL	BTNL8	ivw	11	-0.00893257	0.00806342	0.267953	0.971372	NA
TRAIL	NAV2	ivw	2	0.00969644	0.0316901	0.759622	0.999914	NA
TRAIL	SDC3	ivw	2	-0.011021	0.0475461	0.816696	0.999914	NA
TRAIL	RP11-202P11.1	ivw	3	0.0167094	0.0378761	0.659097	0.999914	NA
TRAIL	PAIP2B	ivw	2	0.0371267	0.0558069	0.505877	0.999662	NA
TRAIL	SH2D4A	ivw	3	-0.135205	0.0619979	0.029198	0.737518	Sufficient
TRAIL	TNFSF10	ivw	2	0.12393	0.0294597	2.59057e-05	0.0436821	Full
TRAIL	ZNF80	ivw	4	-0.01567	0.0223789	0.483793	0.998544	NA
TRAIL	CALCRL	ivw	3	-0.0338935	0.0393669	0.389258	0.992691	NA
TRAIL	PDK2	ivw	2	-0.0288805	0.0335064	0.388721	0.992466	NA
TRAIL	MAD2L2	ivw	4	-0.0124738	0.0192082	0.516078	0.999914	NA
TRAIL	MYO16	ivw	8	-0.0026118	0.0139347	0.851322	0.999914	NA
TRAIL	SAYSD1	ivw	21	-0.000493382	0.0100919	0.961008	0.999914	NA
TRAIL	ZNF365	ivw	8	-0.0177648	0.0153388	0.246798	0.966049	NA
TRAIL	SDF4	ivw	3	0.00474991	0.0354081	0.893286	0.999914	NA
TRAIL	FLJ00104	ivw	7	-0.0235483	0.014641	0.107752	0.895176	NA
TRAIL	GNA11	ivw	2	0.0199281	0.0210092	0.342853	0.985637	NA
TRAIL	OPRL1	ivw	9	0.00894302	0.0113592	0.431111	0.996135	NA
TRAIL	LRRN3	ivw	3	-0.0127428	0.0538885	0.813071	0.999914	NA
TRAIL	MPP2	ivw	4	-0.0309109	0.0240979	0.19959	0.949726	NA
TRAIL	GLRX3	ivw	2	0.0139402	0.0361678	0.699918	0.999914	NA
TRAIL	DNAJC17	ivw	3	-0.0381612	0.036863	0.300567	0.978689	NA
TRAIL	KIAA1468	ivw	5	0.0252591	0.0143289	0.0779328	0.857703	NA
TRAIL	STAM2	ivw	7	-0.00958855	0.0184289	0.602856	0.999914	NA
TRAIL	RAD1	ivw	2	-0.0421288	0.0860019	0.624234	0.999914	NA
TRAIL	C10orf116	ivw	2	-0.00557752	0.0340377	0.869839	0.999914	NA
TRAIL	MICAL3	ivw	2	0.0627287	0.0664359	0.345068	0.985937	NA
TRAIL	FAM126B	ivw	2	-0.0666433	0.0711871	0.349186	0.986962	NA
TRAIL	ZFAS1	ivw	5	0.027116	0.0233329	0.24518	0.965487	NA
TRAIL	RP3-395M20.8	ivw	6	0.0267143	0.0236122	0.257896	0.969206	NA
TRAIL	UST	ivw	5	0.00393879	0.0127241	0.756901	0.999914	NA
TRAIL	GTPBP5	ivw	2	0.0467872	0.0400228	0.242398	0.964716	NA
TRAIL	SERHL2	ivw	3	-0.012537	0.0931498	0.892936	0.999914	NA
TRAIL	FCGBP	ivw	20	0.0079252	0.00793368	0.317829	0.981449	NA
TRAIL	CHSY1	ivw	7	0.0124183	0.0128706	0.334616	0.984376	NA
TRAIL	GLDC	ivw	4	-0.00759371	0.0189335	0.688367	0.999914	NA
TRAIL	LINC00200	ivw	2	0.0175803	0.0549087	0.748838	0.999914	NA
TRAIL	TBCC	ivw	2	0.120689	0.0865324	0.1631	0.934275	NA
TRAIL	PYROXD1	ivw	3	-0.015038	0.0752053	0.841512	0.999914	NA
TRAIL	ZNF660	ivw	2	0.00792166	0.0473645	0.867174	0.999914	NA
TRAIL	CDHR3	ivw	3	0.0226341	0.0363393	0.53338	0.999914	NA
TRAIL	AMPD3	ivw	5	0.0139041	0.0286408	0.627347	0.999914	NA
TRAIL	FKBP15	ivw	5	0.0351629	0.0192543	0.0678148	0.843575	NA
TRAIL	PPP1R16B	ivw	3	-0.00440152	0.0315214	0.888948	0.999914	NA
TRAIL	TTC19	ivw	14	-0.00504836	0.0106999	0.637059	0.999914	NA
TRAIL	TBC1D8	ivw	8	0.0361657	0.0143348	0.0116384	0.607083	Sufficient
TRAIL	RRNAD1	ivw	2	-0.0221245	0.0388667	0.569193	0.999914	NA
TRAIL	ARNT2	ivw	2	0.168626	0.140064	0.228619	0.961313	NA
TRAIL	RP3-525N10.2	ivw	11	0.000496639	0.0129755	0.969468	0.999914	NA
TRAIL	UCHL1	ivw	2	-0.0177	0.057698	0.759018	0.999914	NA
TRAIL	RFC5	ivw	4	-0.00438063	0.0254722	0.863456	0.999914	NA
TRAIL	TP73-AS1	ivw	3	0.0164579	0.0267582	0.538515	0.999914	NA
TRAIL	HEG1	ivw	5	-0.0259759	0.0214158	0.225157	0.959976	NA
TRAIL	C10orf88	ivw	7	-0.00765633	0.0174873	0.661515	0.999914	NA
TRAIL	GOLGA6L9	ivw	3	-0.0359617	0.0364422	0.323733	0.982616	NA
TRAIL	RP11-439C15.4	ivw	4	-0.0348177	0.0308755	0.259454	0.969666	NA
TRAIL	TADA3	ivw	8	-0.00208161	0.0130395	0.873166	0.999914	NA
TRAIL	MRPL2	ivw	3	-0.0180725	0.0228255	0.428496	0.996108	NA
TRAIL	CHCHD10	ivw	3	-0.0539808	0.0542327	0.319564	0.981826	NA
TRAIL	YEATS4	ivw	25	0.0055439	0.00711986	0.436185	0.996135	NA
TRAIL	MRPL20	ivw	2	-0.0541457	0.0326393	0.0971329	0.88251	NA
TRAIL	PDGFB	ivw	3	-0.0169752	0.0145539	0.243468	0.964961	NA
TRAIL	SIK1	ivw	3	-0.056397	0.0421335	0.180724	0.943407	NA
TRAIL	DCAF5	ivw	2	-0.0142648	0.0493129	0.772374	0.999914	NA
TRAIL	SEC14L1	ivw	2	-0.0176524	0.0415636	0.671049	0.999914	NA
TRAIL	LTA4H	ivw	15	-0.00428215	0.00766467	0.576375	0.999914	NA
TRAIL	CLTA	ivw	2	-0.00735107	0.14659	0.960005	0.999914	NA
TRAIL	PNPLA1	ivw	2	0.0750043	0.0450145	0.0956682	0.881456	NA
TRAIL	DTX2	ivw	17	-0.00602943	0.0100683	0.549271	0.999914	NA
TRAIL	GPR35	ivw	5	-0.00241744	0.0145859	0.868363	0.999914	NA
TRAIL	ZBTB5	ivw	2	-0.0370759	0.0478742	0.438668	0.996135	NA
TRAIL	RP13-25N22.1	ivw	5	0.00258345	0.0154296	0.867028	0.999914	NA
TRAIL	THOC6	ivw	2	0.0920706	0.0648967	0.155979	0.92993	NA
TRAIL	DLK2	ivw	3	-0.0351113	0.0210078	0.0946527	0.880597	NA
TRAIL	AK1	ivw	3	-0.0195935	0.0358164	0.584342	0.999914	NA
TRAIL	SNORA16	ivw	12	-0.00475173	0.0122421	0.697907	0.999914	NA
TRAIL	XPO6	ivw	2	-0.000834161	0.0289688	0.977028	0.999914	NA
TRAIL	RP1-90L6.2	ivw	6	0.0145208	0.025593	0.570459	0.999914	NA
TRAIL	TNIP1	ivw	4	0.0173874	0.0308492	0.573008	0.999914	NA
TRAIL	CARD6	ivw	2	-0.0342503	0.0300187	0.253883	0.968461	NA
TRAIL	GNA15	ivw	2	-0.00355219	0.0307352	0.90799	0.999914	NA
TRAIL	CTB-167B5.2	ivw	6	-0.0120688	0.0172907	0.485182	0.998544	NA
TRAIL	CTR9	ivw	2	0.00110311	0.0558218	0.984234	0.999914	NA
TRAIL	RP11-383B4.4	ivw	3	-0.0115083	0.0238993	0.630138	0.999914	NA
TRAIL	THNSL2	ivw	19	0.00819536	0.00671253	0.222122	0.958986	NA
TRAIL	ADAM19	ivw	8	-0.00158667	0.0160078	0.921044	0.999914	NA
TRAIL	C1QC	ivw	3	-0.0165603	0.0299055	0.579748	0.999914	NA
TRAIL	MED24	ivw	2	-0.000599608	0.0942641	0.994925	0.999914	NA
TRAIL	NLN	ivw	8	0.0206734	0.0125343	0.099076	0.884941	NA
TRAIL	ZNF91	ivw	9	-0.00145485	0.0127618	0.909238	0.999914	NA
TRAIL	SLMO1	ivw	2	-0.000795138	0.0482045	0.986839	0.999914	NA
TRAIL	LIN7A	ivw	4	0.0675594	0.0286779	0.0184829	0.675894	Sufficient
TRAIL	RP11-54C4.1	ivw	4	-0.000958453	0.0177248	0.956876	0.999914	NA
TRAIL	TBCE	ivw	4	0.0383131	0.0188205	0.0417795	0.784095	Sufficient
TRAIL	REG4	ivw	2	0.0168863	0.0393357	0.667714	0.999914	NA
TRAIL	RRAGA	ivw	2	-0.0550271	0.0519976	0.289936	0.975905	NA
TRAIL	CTD-2267D19.3	ivw	2	0.0645705	0.0428803	0.13211	0.916327	NA
TRAIL	SLC2A5	ivw	6	-0.0340735	0.0170081	0.0451376	0.794067	Sufficient
TRAIL	SAMD14	ivw	2	0.0130495	0.053748	0.808168	0.999914	NA
TRAIL	TMEM44-AS1	ivw	5	0.0220464	0.0162377	0.174551	0.940833	NA
TRAIL	AQP3	ivw	3	-0.0257094	0.0312944	0.411342	0.994221	NA
TRAIL	MICU1	ivw	5	0.0104858	0.0356532	0.768678	0.999914	NA
TRAIL	RP13-638C3.3	ivw	2	0.0187984	0.061688	0.760569	0.999914	NA
TRAIL	R3HDM4	ivw	3	-0.0786286	0.105306	0.455264	0.99785	NA
TRAIL	AC124944.3	ivw	2	0.0465391	0.0503199	0.355036	0.987947	NA
TRAIL	ECI1	ivw	2	0.0286653	0.0328613	0.383037	0.992422	NA
TRAIL	SLC17A9	ivw	3	0.0265817	0.0261161	0.30876	0.97994	NA
TRAIL	FGFR4	ivw	2	-0.0422184	0.0319797	0.186781	0.945818	NA
TRAIL	LIAS	ivw	7	0.0205902	0.0136913	0.132609	0.916939	NA
TRAIL	BSCL2	ivw	7	-0.0063073	0.0114616	0.582115	0.999914	NA
TRAIL	FLT4	ivw	2	0.0140659	0.0245647	0.566911	0.999914	NA
TRAIL	BACH1	ivw	2	0.00322296	0.0547648	0.953071	0.999914	NA
TRAIL	RNF216P1	ivw	3	0.0021209	0.0267164	0.936726	0.999914	NA
TRAIL	CUTA	ivw	3	-0.0138867	0.0198913	0.485095	0.998544	NA
TRAIL	TPM3P9	ivw	9	0.00407037	0.0141979	0.774351	0.999914	NA
TRAIL	AC006026.13	ivw	5	0.00262584	0.0213609	0.902165	0.999914	NA
TRAIL	SPATA7	ivw	4	0.0398809	0.0403294	0.322721	0.982463	NA
TRAIL	PAXIP1	ivw	2	-0.0381307	0.0637902	0.550006	0.999914	NA
TRAIL	ZBTB49	ivw	2	-0.00476883	0.0230246	0.835917	0.999914	NA
TRAIL	EFHA2	ivw	4	0.0164642	0.0328553	0.616292	0.999914	NA
TRAIL	CERKL	ivw	6	-0.0130958	0.0247107	0.596136	0.999914	NA
TRAIL	TRIM32	ivw	3	0.00846953	0.025463	0.73942	0.999914	NA
TRAIL	ZNF101	ivw	3	0.0497719	0.0264604	0.0599723	0.829676	NA
TRAIL	PDZD7	ivw	2	0.02026	0.056328	0.719087	0.999914	NA
TRAIL	MTERFD3	ivw	2	0.0520855	0.0518766	0.315366	0.980985	NA
TRAIL	PTGER2	ivw	6	0.0226433	0.0207206	0.274486	0.97261	NA
TRAIL	CRBN	ivw	3	0.0253	0.0198256	0.20191	0.949931	NA
TRAIL	GRIK1-AS1	ivw	2	0.0529431	0.0480834	0.270867	0.97222	NA
TRAIL	TPD52L2	ivw	4	0.0152263	0.0510967	0.765711	0.999914	NA
TRAIL	SLC25A37	ivw	8	-0.0228374	0.0146454	0.118913	0.906159	NA
TRAIL	ANPEP	ivw	17	0.00779615	0.007496	0.298321	0.978309	NA
TRAIL	USP47	ivw	3	0.0015247	0.0255411	0.952398	0.999914	NA
TRAIL	C6orf3	ivw	5	0.032245	0.0219966	0.142673	0.923265	NA
TRAIL	PSMD7	ivw	2	0.0821024	0.086866	0.344576	0.98567	NA
TRAIL	MTA2	ivw	2	-0.0177991	0.0522844	0.733533	0.999914	NA
TRAIL	RP11-686D22.10	ivw	2	-0.0776511	0.0437681	0.076039	0.856373	NA
TRAIL	TLK1	ivw	2	0.127791	0.109436	0.242921	0.964851	NA
TRAIL	ZNF467	ivw	13	0.00480574	0.0108703	0.658418	0.999914	NA
TRAIL	RP11-408H1.3	ivw	2	-0.0073404	0.0624006	0.906358	0.999914	NA
TRAIL	PRDM8	ivw	3	0.000305862	0.0393286	0.993795	0.999914	NA
TRAIL	CTB-109A12.1	ivw	2	-0.00614047	0.0440644	0.889172	0.999914	NA
TRAIL	ZNF500	ivw	9	0.0138522	0.01392	0.319676	0.981826	NA
TRAIL	ZNF77	ivw	3	-0.00826163	0.0122229	0.499095	0.999283	NA
TRAIL	PPM1L	ivw	7	-0.00951061	0.0125162	0.447334	0.996607	NA
TRAIL	LXN	ivw	14	-0.0269493	0.0141643	0.0570908	0.823973	NA
TRAIL	PIDD	ivw	3	-0.0142162	0.0245376	0.562345	0.999914	NA
TRAIL	D2HGDH	ivw	12	-0.00351009	0.0153053	0.818606	0.999914	NA
TRAIL	NDUFA8	ivw	3	-0.0756125	0.0505256	0.134519	0.917618	NA
TRAIL	CTD-2201E18.3	ivw	5	-0.0327762	0.0658001	0.618401	0.999914	NA
TRAIL	IGKV1D-17	ivw	3	-0.017756	0.0314325	0.572146	0.999914	NA
TRAIL	ZNF600	ivw	6	-0.0208514	0.0178539	0.24285	0.964851	NA
TRAIL	WRB	ivw	14	-0.0237359	0.00963939	0.0138014	0.633061	Sufficient
TRAIL	C17orf89	ivw	4	-0.0114967	0.056331	0.838282	0.999914	NA
TRAIL	FOLR3	ivw	24	0.00239558	0.00533697	0.653528	0.999914	NA
TRAIL	RPH3A	ivw	17	-0.0296001	0.0105043	0.00483372	0.483985	Sufficient
TRAIL	EIF2B2	ivw	19	0.0072528	0.00859942	0.399002	0.992932	NA
TRAIL	CHUK	ivw	2	-0.0136022	0.0249767	0.586032	0.999914	NA
TRAIL	ACAD8	ivw	7	-0.018741	0.0204418	0.359247	0.988771	NA
TRAIL	BIK	ivw	3	0.047022	0.046483	0.311731	0.98047	NA
TRAIL	TOX	ivw	5	0.00809761	0.0266443	0.761192	0.999914	NA
TRAIL	PSMD13	ivw	3	-0.0180372	0.0232556	0.437981	0.996135	NA
TRAIL	SOX12	ivw	2	0.020062	0.0828548	0.808676	0.999914	NA
TRAIL	SCGB3A1	ivw	16	-0.00390062	0.00750342	0.603171	0.999914	NA
TRAIL	RP11-637A17.2	ivw	4	0.0791847	0.046868	0.0911188	0.875636	NA
TRAIL	RPS6KA5	ivw	6	0.00570495	0.0194043	0.768755	0.999914	NA
TRAIL	SUPT20H	ivw	4	-0.0261708	0.0185933	0.159268	0.932004	NA
TRAIL	KCNH2	ivw	3	-0.00548451	0.0357996	0.87824	0.999914	NA
TRAIL	C20orf27	ivw	12	-0.0238723	0.00809054	0.00317121	0.430013	Sufficient
TRAIL	RPL23AP7	ivw	18	-0.00242027	0.0136932	0.859705	0.999914	NA
TRAIL	NAPRT1	ivw	22	-0.0104236	0.00796665	0.190738	0.946956	NA
TRAIL	EMB	ivw	3	-0.01889	0.0290527	0.515566	0.999914	NA
TRAIL	YPEL1	ivw	2	-0.0177004	0.0555655	0.750067	0.999914	NA
TRAIL	CTDNEP1	ivw	2	-0.0152395	0.0324346	0.638461	0.999914	NA
TRAIL	RP11-69E11.4	ivw	7	-0.00446853	0.0137159	0.744582	0.999914	NA
TRAIL	HERC1	ivw	3	-0.0431367	0.0427609	0.313076	0.980665	NA
TRAIL	MX1	ivw	8	0.00283499	0.0138488	0.837799	0.999914	NA
TRAIL	TEC	ivw	2	0.0889804	0.0616288	0.148792	0.926092	NA
TRAIL	MTUS1	ivw	12	-0.00385951	0.00711277	0.587394	0.999914	NA
TRAIL	ATP8B2	ivw	2	0.0222257	0.0314831	0.480214	0.998544	NA
TRAIL	C9orf91	ivw	5	-0.00239806	0.0171468	0.888775	0.999914	NA
TRAIL	UVRAG	ivw	6	-0.0083485	0.018276	0.647813	0.999914	NA
TRAIL	HMGB3P24	ivw	2	0.054732	0.0614302	0.372949	0.991106	NA
TRAIL	C2CD2	ivw	6	0.050937	0.0242853	0.0359549	0.765106	Sufficient
TRAIL	RP11-196G18.22	ivw	3	-0.0291434	0.0335554	0.385113	0.992457	NA
TRAIL	PCED1B-AS1	ivw	2	-0.0404473	0.0273594	0.139308	0.921283	NA
TRAIL	LSM4	ivw	5	-0.0532601	0.0158213	0.000761684	0.265449	Sufficient
TRAIL	RP11-7F17.5	ivw	4	0.0567829	0.0218915	0.00949114	0.579022	Sufficient
TRAIL	FUOM	ivw	6	0.0116218	0.0217632	0.593335	0.999914	NA
TRAIL	HLA-A	ivw	12	0.000813277	0.0112625	0.942434	0.999914	NA
TRAIL	AC093818.1	ivw	3	0.0384609	0.0310646	0.21568	0.955872	NA
TRAIL	TMEM8B	ivw	5	0.00874257	0.0203159	0.666954	0.999914	NA
TRAIL	RNA5SP39	ivw	3	-0.0688683	0.0333078	0.0386745	0.77309	Sufficient
TRAIL	CCDC102A	ivw	4	-0.00578939	0.0168902	0.731775	0.999914	NA
TRAIL	NARG2	ivw	11	-0.0198999	0.0158242	0.208551	0.952674	NA
TRAIL	ANKRD33B	ivw	2	-0.0192797	0.0654895	0.768457	0.999914	NA
TRAIL	LILRA1	ivw	7	0.000137003	0.0124482	0.991219	0.999914	NA
TRAIL	RP11-849F2.9	ivw	2	-0.0280759	0.0426262	0.510118	0.999662	NA
TRAIL	EVI5	ivw	2	0.00115415	0.0331214	0.972202	0.999914	NA
TRAIL	RP11-256L6.2	ivw	4	0.0151071	0.0144801	0.296808	0.977677	NA
TRAIL	RP11-332O19.3	ivw	2	0.0387538	0.0495295	0.433957	0.996135	NA
TRAIL	PGLYRP1	ivw	5	0.00829704	0.022373	0.710749	0.999914	NA
TRAIL	FAM160B1	ivw	4	0.0164462	0.0236066	0.486004	0.998544	NA
TRAIL	NDUFB9	ivw	2	0.00211479	0.083637	0.979827	0.999914	NA
TRAIL	TMPO	ivw	2	0.0547819	0.0562047	0.329716	0.983533	NA
TRAIL	GIPC1	ivw	4	0.0127925	0.0202753	0.528079	0.999914	NA
TRAIL	GRSF1	ivw	2	-0.00908839	0.143206	0.949397	0.999914	NA
TRAIL	RP11-229P13.20	ivw	2	-0.0426504	0.0457277	0.350973	0.987194	NA
TRAIL	CCDC50	ivw	7	-0.00411993	0.0148995	0.782153	0.999914	NA
TRAIL	AC022431.2	ivw	8	0.0465412	0.021493	0.0303563	0.742983	Sufficient
TRAIL	C7orf43	ivw	4	0.00689191	0.0254757	0.786753	0.999914	NA
TRAIL	SNX27	ivw	2	-0.0398469	0.0304047	0.19001	0.946718	NA
TRAIL	ST6GALNAC4	ivw	2	-0.0324926	0.0386637	0.40069	0.993199	NA
TRAIL	HIST1H1PS1	ivw	2	-0.0346917	0.0503977	0.491227	0.998681	NA
TRAIL	RGS12	ivw	9	-0.0207248	0.0139687	0.137899	0.919988	NA
TRAIL	MAD1L1	ivw	13	0.00987263	0.0106433	0.35362	0.98769	NA
TRAIL	BCAS3	ivw	2	-0.0581023	0.0545033	0.286409	0.975202	NA
TRAIL	SLFN11	ivw	6	-0.0192136	0.0208472	0.356715	0.988236	NA
TRAIL	MCF2L	ivw	5	0.0551753	0.0222152	0.0130032	0.6266	Sufficient
TRAIL	TMEM242	ivw	2	0.114515	0.0543152	0.0350023	0.761536	Sufficient
TRAIL	WDR41	ivw	20	0.000950497	0.00710916	0.89364	0.999914	NA
TRAIL	BCAT1	ivw	16	0.0123476	0.0082435	0.13417	0.917347	NA
TRAIL	ACER3	ivw	7	-0.0191598	0.015205	0.207633	0.952527	NA
TRAIL	C7orf13	ivw	9	0.0312666	0.0121153	0.00985844	0.584249	Sufficient
TRAIL	CCDC149	ivw	3	-0.0464782	0.0219699	0.0343839	0.758318	Sufficient
TRAIL	EXOC1	ivw	2	0.0896327	0.0662979	0.176385	0.941773	NA
TRAIL	TARBP1	ivw	6	-0.00565068	0.0195764	0.772852	0.999914	NA
TRAIL	AL357673.1	ivw	3	0.0391952	0.0349421	0.261983	0.970236	NA
TRAIL	EVPL	ivw	2	-0.0160774	0.0253434	0.525832	0.999914	NA
TRAIL	ARRB2	ivw	4	0.030686	0.0186775	0.100396	0.886838	NA
TRAIL	RP5-1007M22.2	ivw	2	0.0272619	0.0491113	0.578823	0.999914	NA
TRAIL	RGS17	ivw	5	0.00979082	0.0145718	0.501646	0.999568	NA
TRAIL	LILRP1	ivw	7	-0.0118121	0.0135727	0.384146	0.992457	NA
TRAIL	NSMCE1	ivw	2	-0.0784684	0.0422389	0.0632077	0.83521	NA
TRAIL	SUMO3	ivw	4	0.0135508	0.0261546	0.604386	0.999914	NA
TRAIL	RBBP8	ivw	4	0.00192354	0.0149157	0.897389	0.999914	NA
TRAIL	KIAA1875	ivw	9	-0.00681904	0.0105357	0.517482	0.999914	NA
TRAIL	ERLEC1	ivw	2	-0.0630753	0.0668454	0.345375	0.98604	NA
TRAIL	PDCD5	ivw	11	0.00957882	0.0112646	0.395133	0.992834	NA
TRAIL	SYK	ivw	13	-0.014397	0.0113902	0.206234	0.951966	NA
TRAIL	SIRPB1	ivw	19	-0.00211826	0.0073896	0.774377	0.999914	NA
TRAIL	DEXI	ivw	8	-0.00256928	0.0150952	0.864849	0.999914	NA
TRAIL	MYEF2	ivw	2	-0.03404	0.0198173	0.0858538	0.868401	NA
TRAIL	AKR7A3	ivw	3	0.00567876	0.0323069	0.860471	0.999914	NA
TRAIL	NCAPG2	ivw	4	0.0332338	0.0288777	0.249795	0.967283	NA
TRAIL	CHD1L	ivw	9	0.0042631	0.020098	0.832017	0.999914	NA
TRAIL	CCR3	ivw	12	-0.0142396	0.00881233	0.106123	0.893009	NA
TRAIL	SKP2	ivw	5	-0.0216154	0.0199599	0.278833	0.973773	NA
TRAIL	WDYHV1	ivw	17	-0.0180286	0.0100763	0.0735824	0.85407	NA
TRAIL	SEC11C	ivw	2	0.0303728	0.0527355	0.564652	0.999914	NA
TRAIL	PIH1D1	ivw	2	0.0580119	0.0383454	0.13031	0.915298	NA
TRAIL	HLA-F-AS1	ivw	3	0.00980417	0.0275901	0.722326	0.999914	NA
TRAIL	PEX11A	ivw	2	-0.0180699	0.0171041	0.290755	0.976265	NA
TRAIL	NPIPP1	ivw	9	0.0139527	0.0260329	0.591982	0.999914	NA
TRAIL	CCDC163P	ivw	18	0.0115834	0.00849478	0.172697	0.940037	NA
TRAIL	NFE2L3	ivw	6	0.00334731	0.0123291	0.786008	0.999914	NA
TRAIL	RP11-274B18.2	ivw	4	0.0206611	0.0153791	0.179124	0.943086	NA
TRAIL	SNRPA	ivw	2	0.0798725	0.0444791	0.0725373	0.852478	NA
TRAIL	USP48	ivw	9	-0.010696	0.0133625	0.423451	0.995419	NA
TRAIL	ACACA	ivw	2	0.000234129	0.0565367	0.996696	0.999914	NA
TRAIL	AGPS	ivw	3	-0.000195378	0.0236062	0.993396	0.999914	NA
TRAIL	FSTL3	ivw	2	0.0132341	0.0379418	0.727239	0.999914	NA
TRAIL	PLCG2	ivw	6	0.00334372	0.0264689	0.899474	0.999914	NA
TRAIL	MYL12A	ivw	3	-0.0162518	0.0297986	0.585486	0.999914	NA
TRAIL	IP6K2	ivw	6	0.0152933	0.0210947	0.468463	0.998544	NA
TRAIL	CD93	ivw	15	0.00412497	0.0144455	0.77522	0.999914	NA
TRAIL	FKTN	ivw	2	-0.0798163	0.0552679	0.148691	0.926092	NA
TRAIL	CYTIP	ivw	5	0.00523407	0.0436639	0.904585	0.999914	NA
TRAIL	ADAT1	ivw	19	0.00336501	0.00938342	0.719885	0.999914	NA
TRAIL	DNASE1L3	ivw	3	0.0122274	0.0236132	0.604584	0.999914	NA
TRAIL	PTGDR	ivw	11	-0.0314409	0.0139732	0.0244431	0.714501	Sufficient
TRAIL	ALG1L13P	ivw	3	0.00377892	0.0313665	0.904106	0.999914	NA
TRAIL	AC018755.15	ivw	2	0.0212287	0.0639923	0.740087	0.999914	NA
TRAIL	ITM2C	ivw	5	0.00388339	0.0170339	0.819662	0.999914	NA
TRAIL	COG5	ivw	18	-0.00673918	0.00770928	0.382028	0.992362	NA
TRAIL	NTSR1	ivw	7	0.00695474	0.0106991	0.515675	0.999914	NA
TRAIL	DEPTOR	ivw	3	0.0087038	0.0253046	0.730875	0.999914	NA
TRAIL	RP11-284N8.3	ivw	3	-0.035077	0.033782	0.299115	0.978644	NA
TRAIL	DHRS4-AS1	ivw	7	0.00255878	0.0225369	0.909605	0.999914	NA
TRAIL	EPS8L1	ivw	3	0.0354574	0.0305784	0.246229	0.96585	NA
TRAIL	CTB-41I6.2	ivw	5	0.000710183	0.0161073	0.964832	0.999914	NA
TRAIL	RP11-11N9.4	ivw	3	-0.000563888	0.0331508	0.986429	0.999914	NA
TRAIL	CCDC82	ivw	3	0.0102915	0.0150381	0.493748	0.998872	NA
TRAIL	PDXDC2P	ivw	10	-0.00380174	0.0152237	0.802799	0.999914	NA
TRAIL	FAM83H	ivw	4	0.0205258	0.0473923	0.66494	0.999914	NA
TRAIL	STOM	ivw	3	0.117044	0.062523	0.0612046	0.831757	NA
TRAIL	AK2	ivw	2	0.0261249	0.0532321	0.623587	0.999914	NA
TRAIL	GPR180	ivw	14	0.0226366	0.0117371	0.0537754	0.818779	NA
TRAIL	SETDB2	ivw	3	0.0186185	0.024347	0.444443	0.996273	NA
TRAIL	CD151	ivw	18	0.00119783	0.0110812	0.91392	0.999914	NA
TRAIL	INPP1	ivw	7	0.00553155	0.0162094	0.732911	0.999914	NA
TRAIL	LETMD1	ivw	2	0.0124293	0.068877	0.856794	0.999914	NA
TRAIL	RP11-458F8.2	ivw	3	-0.0105618	0.0280693	0.706712	0.999914	NA
TRAIL	TRIP11	ivw	3	0.0108947	0.0202667	0.590877	0.999914	NA
TRAIL	CTD-2616J11.3	ivw	2	0.106379	0.0784576	0.175137	0.940934	NA
TRAIL	MRPS23	ivw	2	-0.119998	0.0639801	0.060716	0.830836	NA
TRAIL	PRSS51	ivw	3	0.000940902	0.0734143	0.989774	0.999914	NA
TRAIL	RP11-31F19.1	ivw	3	0.0391318	0.0490074	0.424588	0.995481	NA
TRAIL	SNRNP35	ivw	2	0.00834288	0.0331499	0.801295	0.999914	NA
TRAIL	GDF10	ivw	2	-0.0393414	0.060527	0.515704	0.999914	NA
TRAIL	TMEM252	ivw	2	0.0322482	0.0215342	0.134254	0.917347	NA
TRAIL	IDO1	ivw	6	-0.010002	0.0172316	0.561615	0.999914	NA
TRAIL	SULT1A1	ivw	8	0.000451625	0.0170498	0.978868	0.999914	NA
TRAIL	POGLUT1	ivw	11	-0.00947752	0.0156786	0.545519	0.999914	NA
TRAIL	OCEL1	ivw	9	-0.00637387	0.0164156	0.697807	0.999914	NA
TRAIL	ORM1	ivw	10	-0.00651367	0.0197924	0.742081	0.999914	NA
TRAIL	FAM114A1	ivw	2	0.0279899	0.0340208	0.410662	0.994215	NA
TRAIL	TMEM19	ivw	3	0.0323787	0.0340323	0.341395	0.985637	NA
TRAIL	FAM177B	ivw	6	-0.00481976	0.0162846	0.767253	0.999914	NA
TRAIL	KCNJ2	ivw	4	0.0315025	0.0283307	0.266156	0.970925	NA
TRAIL	C4orf32	ivw	8	-0.0369722	0.016856	0.0282772	0.732454	Sufficient
TRAIL	LINC00085	ivw	4	-0.0394343	0.0262947	0.133691	0.917347	NA
TRAIL	EFCAB2	ivw	6	0.00792965	0.0168428	0.637781	0.999914	NA
TRAIL	MLC1	ivw	6	-0.0388215	0.0257191	0.131185	0.915687	NA
TRAIL	DNTT	ivw	2	-0.0101931	0.0420668	0.808541	0.999914	NA
TRAIL	KCTD10	ivw	15	-0.0106887	0.00822922	0.19399	0.947511	NA
TRAIL	CAMSAP2	ivw	5	-0.0216909	0.0199617	0.277202	0.973264	NA
TRAIL	RP3-395M20.9	ivw	4	-0.0240494	0.0161629	0.136767	0.918876	NA
TRAIL	GOT2	ivw	4	-0.00153835	0.0169901	0.927855	0.999914	NA
TRAIL	PIGO	ivw	3	-0.0137692	0.0300672	0.64699	0.999914	NA
TRAIL	AC105344.2	ivw	2	-0.0199132	0.0659254	0.762609	0.999914	NA
TRAIL	MYO1E	ivw	2	-0.057656	0.0370417	0.119585	0.906416	NA
TRAIL	KIAA1609	ivw	4	-0.021376	0.0519918	0.680969	0.999914	NA
TRAIL	AC010883.5	ivw	2	0.0123733	0.0321758	0.700568	0.999914	NA
TRAIL	NARS	ivw	2	0.0490068	0.0301131	0.103647	0.88985	NA
TRAIL	SMTNL1	ivw	2	0.0181839	0.0220446	0.409448	0.994215	NA
TRAIL	STK39	ivw	5	0.0182981	0.0151913	0.22839	0.961272	NA
TRAIL	RP11-798G7.5	ivw	4	0.00987865	0.0214804	0.645594	0.999914	NA
TRAIL	ALAD	ivw	5	-0.00120998	0.0176696	0.945405	0.999914	NA
TRAIL	LCNL1	ivw	2	-0.0255288	0.0326216	0.433877	0.996135	NA
TRAIL	GUCY1A3	ivw	2	-0.0491132	0.0378247	0.194135	0.947511	NA
TRAIL	GMEB2	ivw	3	-0.0203111	0.0288903	0.48203	0.998544	NA
TRAIL	ANKRD34B	ivw	16	-0.0146038	0.0124312	0.240086	0.963703	NA
TRAIL	GYPC	ivw	7	0.0156806	0.0153266	0.306262	0.979558	NA
TRAIL	ZNF701	ivw	5	0.0159606	0.0165461	0.334738	0.984376	NA
TRAIL	NELFE	ivw	3	-0.225058	0.0538185	2.89211e-05	0.0458079	Full
TRAIL	PPIF	ivw	2	-0.010408	0.051383	0.839481	0.999914	NA
TRAIL	FBXO31	ivw	2	0.0344686	0.0189514	0.0689443	0.845319	NA
TRAIL	OSGEP	ivw	12	0.00228974	0.00984638	0.816113	0.999914	NA
TRAIL	CECR7	ivw	4	-0.00992563	0.0191536	0.604311	0.999914	NA
TRAIL	RP11-178F10.2	ivw	2	-0.0577415	0.0588533	0.326539	0.982958	NA
TRAIL	FES	ivw	11	0.0153903	0.00849453	0.0700188	0.848045	NA
TRAIL	TMEM63C	ivw	5	0.00341901	0.0131267	0.794508	0.999914	NA
TRAIL	COL6A1	ivw	8	0.0139383	0.0160705	0.385763	0.992457	NA
TRAIL	KRT86	ivw	5	0.0128515	0.0184126	0.485196	0.998544	NA
TRAIL	IFITM3	ivw	13	-0.00335871	0.0108207	0.75626	0.999914	NA
TRAIL	MEN1	ivw	2	0.0924705	0.0511569	0.070671	0.849393	NA
TRAIL	AHI1	ivw	19	0.00116558	0.0121777	0.923748	0.999914	NA
TRAIL	YBEY	ivw	18	0.00883008	0.00803512	0.271796	0.972307	NA
TRAIL	CTD-2008A1.2	ivw	2	-0.00669445	0.0522539	0.898059	0.999914	NA
TRAIL	C19orf77	ivw	2	-0.098309	0.0630164	0.118747	0.906159	NA
TRAIL	ANAPC16	ivw	2	0.0586416	0.0612077	0.338025	0.984848	NA
TRAIL	TMBIM4	ivw	6	-0.0156084	0.0190529	0.412663	0.994221	NA
TRAIL	RP11-693N9.2	ivw	5	-0.0094604	0.0222866	0.67121	0.999914	NA
TRAIL	FAM167A	ivw	27	-0.000140905	0.00918157	0.987756	0.999914	NA
TRAIL	NCR1	ivw	3	0.029305	0.0635822	0.644871	0.999914	NA
TRAIL	CCRN4L	ivw	2	-0.0270401	0.0551872	0.624155	0.999914	NA
TRAIL	OSBPL10	ivw	2	0.00569241	0.0432856	0.895374	0.999914	NA
TRAIL	FAM21FP	ivw	4	0.000543313	0.021268	0.979619	0.999914	NA
TRAIL	C1orf159	ivw	2	-0.015099	0.0709584	0.831493	0.999914	NA
TRAIL	TMEM110	ivw	2	0.00620225	0.0156321	0.691541	0.999914	NA
TRAIL	CTSK	ivw	18	-0.00786773	0.00969868	0.417241	0.994761	NA
TRAIL	ZNRD1-AS1	ivw	6	-0.0209563	0.0286494	0.464491	0.998481	NA
TRAIL	MARC2	ivw	2	0.00304797	0.0530543	0.954187	0.999914	NA
TRAIL	FGD6	ivw	2	-0.00514419	0.0193341	0.790187	0.999914	NA
TRAIL	SPATA1	ivw	2	-0.00378083	0.0497468	0.939418	0.999914	NA
TRAIL	THAP6	ivw	7	0.0198816	0.014684	0.175748	0.941237	NA
TRAIL	MCM7	ivw	3	-0.0025481	0.0212209	0.904424	0.999914	NA
TRAIL	PRDM5	ivw	6	0.0153139	0.0167486	0.36054	0.989172	NA
TRAIL	PDS5B	ivw	2	0.0358787	0.0845962	0.67148	0.999914	NA
TRAIL	TPK1	ivw	9	0.00318318	0.0123959	0.797339	0.999914	NA
TRAIL	CYP1B1	ivw	11	0.0154634	0.0114117	0.175401	0.941102	NA
TRAIL	AC005562.1	ivw	3	-0.0147102	0.0376722	0.696182	0.999914	NA
TRAIL	PCTP	ivw	4	-0.01131	0.0287971	0.694505	0.999914	NA
TRAIL	MAT2B	ivw	2	0.0541979	0.0340772	0.111734	0.898983	NA
TRAIL	AC016747.3	ivw	5	0.0418053	0.0224449	0.0625221	0.834215	NA
TRAIL	ATP1B1	ivw	15	0.00592604	0.00910105	0.514957	0.999914	NA
TRAIL	RP11-456P18.2	ivw	3	0.0719727	0.0746568	0.335022	0.984376	NA
TRAIL	AES	ivw	3	0.00797866	0.0319671	0.802905	0.999914	NA
TRAIL	RBM18	ivw	2	0.0377846	0.0386844	0.328698	0.983475	NA
TRAIL	SUN2	ivw	5	-0.0147118	0.0177462	0.407097	0.994114	NA
TRAIL	HOXA9	ivw	4	0.0116305	0.0216544	0.591203	0.999914	NA
TRAIL	AC018633.4	ivw	8	0.00192559	0.0150359	0.898097	0.999914	NA
TRAIL	STK19P	ivw	7	0.0973134	0.0538966	0.0709879	0.850349	NA
TRAIL	ASB16	ivw	2	0.0403501	0.0579262	0.486068	0.998544	NA
TRAIL	FAM26F	ivw	19	-0.0002601	0.00552634	0.962461	0.999914	NA
TRAIL	LOH12CR1	ivw	3	-0.00269102	0.0274664	0.921952	0.999914	NA
TRAIL	TESC	ivw	5	0.0128806	0.0199489	0.518486	0.999914	NA
TRAIL	LINC00482	ivw	2	-0.108772	0.044545	0.0146125	0.642356	Sufficient
TRAIL	IGHV4-28	ivw	2	-0.0356543	0.0708271	0.614684	0.999914	NA
TRAIL	XXbac-B135H6.15	ivw	2	-0.0804485	0.135778	0.553514	0.999914	NA
TRAIL	PPIH	ivw	2	-0.00871943	0.0420321	0.835661	0.999914	NA
TRAIL	AKAP10	ivw	17	-0.000555528	0.0077773	0.943056	0.999914	NA
TRAIL	RP11-514P8.2	ivw	3	-0.0035809	0.0316363	0.90988	0.999914	NA
TRAIL	CECR6	ivw	15	-0.0015831	0.00860471	0.854028	0.999914	NA
TRAIL	ZNF815P	ivw	13	0.0134998	0.00850834	0.112591	0.900249	NA
TRAIL	PLAGL2	ivw	3	0.0203101	0.0354487	0.566682	0.999914	NA
TRAIL	METTL21A	ivw	19	0.00109978	0.00639152	0.863383	0.999914	NA
TRAIL	C7orf25	ivw	11	0.0118271	0.00967969	0.221767	0.958718	NA
TRAIL	HSD17B11	ivw	15	-0.0146252	0.00963682	0.129105	0.914167	NA
TRAIL	SRP54	ivw	4	0.0114319	0.0233878	0.624984	0.999914	NA
TRAIL	SPATA20	ivw	25	-0.00378328	0.00697915	0.587761	0.999914	NA
TRAIL	UTP6	ivw	2	0.00988439	0.0648166	0.878794	0.999914	NA
TRAIL	SRSF3	ivw	2	-0.0178288	0.0259209	0.49157	0.998681	NA
TRAIL	CASP2	ivw	3	-0.00823893	0.0396579	0.835424	0.999914	NA
TRAIL	RECQL5	ivw	2	0.00775015	0.0256136	0.762211	0.999914	NA
TRAIL	RFX2	ivw	3	0.012156	0.0267925	0.650039	0.999914	NA
TRAIL	DUTP6	ivw	4	-0.029387	0.0156365	0.0601925	0.830281	NA
TRAIL	NEDD4	ivw	9	0.00419409	0.027776	0.879978	0.999914	NA
TRAIL	PTK7	ivw	2	0.0324087	0.0434063	0.455283	0.99785	NA
TRAIL	DHFR	ivw	12	-0.0120144	0.011828	0.309748	0.980231	NA
TRAIL	TUBGCP5	ivw	4	0.0427393	0.0363696	0.23994	0.963703	NA
TRAIL	SLC35C2	ivw	2	-0.0555209	0.052779	0.292822	0.976762	NA
TRAIL	TRBV6-6	ivw	2	0.0932959	0.0443558	0.0354349	0.763836	Sufficient
TRAIL	PAFAH1B3	ivw	2	0.0130096	0.0470459	0.782141	0.999914	NA
TRAIL	RP11-686D22.5	ivw	2	0.0214006	0.0704275	0.761229	0.999914	NA
TRAIL	GPSM2	ivw	2	0.0622855	0.124849	0.61786	0.999914	NA
TRAIL	RSPH3	ivw	8	-0.0132626	0.0105997	0.21085	0.953904	NA
TRAIL	SPTLC1	ivw	2	-0.056219	0.0512821	0.272961	0.972332	NA
TRAIL	TMEM183A	ivw	2	-0.0101258	0.0239262	0.672142	0.999914	NA
TRAIL	TIMMDC1	ivw	3	-0.0960927	0.0784122	0.220394	0.95785	NA
TRAIL	KIAA1524	ivw	2	0.0133473	0.0447423	0.765463	0.999914	NA
TRAIL	IGKV1-17	ivw	5	0.0136637	0.0304699	0.653841	0.999914	NA
TRAIL	RNF167	ivw	10	-0.0106784	0.0151015	0.479499	0.998544	NA
TRAIL	MPP6	ivw	2	0.0184248	0.0476638	0.699084	0.999914	NA
TRAIL	RP11-661P17.1	ivw	4	-0.00300515	0.0410235	0.941604	0.999914	NA
TRAIL	CEP152	ivw	4	0.026045	0.0139153	0.0612514	0.831757	NA
TRAIL	UBAP1L	ivw	3	-0.00270148	0.0156335	0.862808	0.999914	NA
TRAIL	HIF1A	ivw	3	-0.0116786	0.0396659	0.768433	0.999914	NA
TRAIL	DUSP23	ivw	5	0.00284996	0.0164569	0.862512	0.999914	NA
TRAIL	KIAA0226L	ivw	7	-0.0027018	0.0235174	0.908536	0.999914	NA
TRAIL	NMRK1	ivw	20	-0.00742459	0.00707954	0.294299	0.977088	NA
TRAIL	ZNF707	ivw	4	0.0195135	0.0277665	0.482198	0.998544	NA
TRAIL	GZMK	ivw	2	0.00662254	0.0300628	0.825645	0.999914	NA
TRAIL	FCGR2B	ivw	22	-0.0011663	0.0067275	0.862366	0.999914	NA
TRAIL	SCAF4	ivw	2	0.090317	0.0541152	0.0951221	0.880806	NA
TRAIL	HLA-DQB1-AS1	ivw	11	0.039273	0.0171234	0.0218176	0.699407	Sufficient
TRAIL	FAM179A	ivw	4	0.0211205	0.0226837	0.351809	0.987486	NA
TRAIL	UBR3	ivw	4	-0.0085232	0.0247034	0.730079	0.999914	NA
TRAIL	RP11-454F8.2	ivw	3	0.00317759	0.0275073	0.908034	0.999914	NA
TRAIL	MAN1B1	ivw	11	0.0179287	0.0141226	0.204263	0.950647	NA
TRAIL	RGL4	ivw	3	0.0108016	0.0287832	0.707457	0.999914	NA
TRAIL	SKAP1	ivw	12	0.00118529	0.010938	0.913707	0.999914	NA
TRAIL	PON2	ivw	12	0.00246832	0.00952791	0.795587	0.999914	NA
TRAIL	KIAA0141	ivw	3	-0.0176657	0.0222053	0.426287	0.995795	NA
TRAIL	TAX1BP1	ivw	2	-0.0485616	0.0472523	0.304087	0.979257	NA
TRAIL	ZNF696	ivw	8	0.00563346	0.0118612	0.634822	0.999914	NA
TRAIL	SF3A1	ivw	9	-0.00360091	0.010043	0.719931	0.999914	NA
TRAIL	RWDD3	ivw	9	-0.0206743	0.0140757	0.141888	0.922877	NA
TRAIL	ZFP69B	ivw	2	-0.0414991	0.081745	0.611688	0.999914	NA
TRAIL	CLEC12B	ivw	14	0.00423591	0.00998971	0.671546	0.999914	NA
TRAIL	FGFR1	ivw	5	-0.00663813	0.0179455	0.711454	0.999914	NA
TRAIL	RP11-393B14.1	ivw	2	-0.0170893	0.0307185	0.577992	0.999914	NA
TRAIL	NUDT14	ivw	3	0.00189879	0.0233492	0.935186	0.999914	NA
TRAIL	RBM17	ivw	4	-0.00424326	0.0278717	0.878996	0.999914	NA
TRAIL	RNPS1	ivw	2	-0.0207488	0.0451006	0.645475	0.999914	NA
TRAIL	NRIP3	ivw	2	-0.0906118	0.0771188	0.240009	0.963703	NA
TRAIL	TSPAN9	ivw	3	-0.0446715	0.0298269	0.134213	0.917347	NA
TRAIL	USP6NL	ivw	5	-0.00189716	0.0263173	0.942532	0.999914	NA
TRAIL	TMEM156	ivw	9	-0.0248331	0.0114244	0.0297287	0.739713	Sufficient
TRAIL	PPP1R3B	ivw	2	-0.0458491	0.0547343	0.402217	0.993396	NA
TRAIL	AC131097.3	ivw	4	-0.0145418	0.015069	0.334539	0.984376	NA
TRAIL	RP11-33B1.2	ivw	6	-0.00770291	0.0167796	0.646189	0.999914	NA
TRAIL	RP11-466P24.6	ivw	3	0.0689748	0.0352629	0.0504631	0.807585	NA
TRAIL	HBG2	ivw	5	-0.00474739	0.0137893	0.730635	0.999914	NA
TRAIL	RP13-516M14.1	ivw	2	-0.00298929	0.0323844	0.926454	0.999914	NA
TRAIL	ZMYND11	ivw	2	0.19915	0.104432	0.056524	0.822973	NA
TRAIL	NUDT6	ivw	3	0.0390035	0.02091	0.0621389	0.833808	NA
TRAIL	RAPGEF1	ivw	14	0.000801477	0.00927811	0.931161	0.999914	NA
TRAIL	APOBEC3A	ivw	10	0.00360475	0.014831	0.807962	0.999914	NA
TRAIL	MSLN	ivw	4	0.0465146	0.0458473	0.310319	0.980308	NA
TRAIL	RP11-973H7.4	ivw	9	-0.00106918	0.0115606	0.926313	0.999914	NA
TRAIL	TBX19	ivw	3	-0.00462161	0.0275087	0.866579	0.999914	NA
TRAIL	NPLOC4	ivw	4	-0.0392989	0.0306128	0.199233	0.949543	NA
TRAIL	GIMAP2	ivw	5	0.0242882	0.0235098	0.301555	0.978689	NA
TRAIL	TRGVA	ivw	2	-0.029632	0.0514954	0.565	0.999914	NA
TRAIL	TESPA1	ivw	15	-0.0171744	0.010094	0.0888593	0.872815	NA
TRAIL	CTD-2368P22.1	ivw	2	0.0251772	0.0214503	0.240497	0.96394	NA
TRAIL	SYNJ2	ivw	9	-0.00401698	0.00915553	0.660843	0.999914	NA
TRAIL	SPECC1L	ivw	4	0.0226694	0.0148637	0.127222	0.912352	NA
TRAIL	XKR3	ivw	10	-0.0117419	0.0131322	0.371253	0.990967	NA
TRAIL	PDCD2	ivw	2	-0.0129576	0.0153551	0.398748	0.992889	NA
TRAIL	ZNF783	ivw	7	0.0108132	0.0144817	0.455257	0.99785	NA
TRAIL	STAG3L4	ivw	16	-0.0136426	0.0103606	0.187915	0.946224	NA
TRAIL	CTC1	ivw	17	0.00397487	0.00834842	0.633987	0.999914	NA
TRAIL	MEGF6	ivw	4	-0.0244531	0.028842	0.396533	0.992865	NA
TRAIL	PAQR6	ivw	19	-0.00121222	0.00655376	0.853256	0.999914	NA
TRAIL	RRP15	ivw	2	0.0294531	0.0211331	0.163409	0.934678	NA
TRAIL	GPR25	ivw	2	0.00596857	0.0333804	0.858091	0.999914	NA
TRAIL	PAFAH1B2	ivw	4	-0.00922015	0.0229645	0.688056	0.999914	NA
TRAIL	KLRK1	ivw	4	-0.0651515	0.0344115	0.0583175	0.827224	NA
TRAIL	OGFRL1	ivw	9	-0.00399976	0.0162913	0.806057	0.999914	NA
TRAIL	XXYLT1-AS2	ivw	2	0.0431177	0.0738258	0.559189	0.999914	NA
TRAIL	EIF3D	ivw	3	-0.0477982	0.0267954	0.0744522	0.85458	NA
TRAIL	YWHAB	ivw	2	-0.015583	0.0262514	0.552776	0.999914	NA
TRAIL	TEN1-CDK3	ivw	3	-0.00111372	0.0182045	0.951217	0.999914	NA
TRAIL	RP1-80N2.3	ivw	2	-0.00482992	0.0252124	0.848079	0.999914	NA
TRAIL	CCDC152	ivw	4	0.00989259	0.0154954	0.523201	0.999914	NA
TRAIL	NDN	ivw	4	-0.0019387	0.0227321	0.932035	0.999914	NA
TRAIL	AC007283.5	ivw	3	-0.0203957	0.0396581	0.607051	0.999914	NA
TRAIL	RP11-314N13.3	ivw	4	-0.00121997	0.0666447	0.985395	0.999914	NA
TRAIL	ZBTB25	ivw	12	-0.00997037	0.0108039	0.356085	0.988085	NA
TRAIL	CA4	ivw	2	-0.0616133	0.0567888	0.277941	0.973474	NA
TRAIL	ITGB2-AS1	ivw	10	-0.0244532	0.0138311	0.0770627	0.857305	NA
TRAIL	MIEN1	ivw	2	-0.0292348	0.0652104	0.653925	0.999914	NA
TRAIL	SPATA6L	ivw	2	-0.00684201	0.0422499	0.871352	0.999914	NA
TRAIL	SLC25A1	ivw	6	-0.0142133	0.0171659	0.407674	0.994114	NA
TRAIL	CPNE2	ivw	7	0.0102855	0.0285946	0.71907	0.999914	NA
TRAIL	TMIGD2	ivw	2	0.00917367	0.0461718	0.842509	0.999914	NA
TRAIL	RNF144B	ivw	13	-0.00198565	0.011461	0.862453	0.999914	NA
TRAIL	RP11-247A12.7	ivw	3	0.0169848	0.0240867	0.480714	0.998544	NA
TRAIL	NRD1	ivw	4	0.012609	0.0177654	0.47786	0.998544	NA
TRAIL	CTD-2020K17.3	ivw	3	-0.00448771	0.0388521	0.908043	0.999914	NA
TRAIL	SH3RF3	ivw	4	-0.0145724	0.0246443	0.554313	0.999914	NA
TRAIL	MICALCL	ivw	8	0.000179285	0.0139577	0.989752	0.999914	NA
TRAIL	DHCR24	ivw	3	-0.0419196	0.0188305	0.0260036	0.721816	Sufficient
TRAIL	ZNF192P1	ivw	5	-0.033921	0.019808	0.086807	0.86935	NA
TRAIL	SLC36A4	ivw	4	-0.00852946	0.0199177	0.66848	0.999914	NA
TRAIL	PLK1	ivw	2	0.0395978	0.0593165	0.504409	0.999662	NA
TRAIL	REEP3	ivw	3	0.0608768	0.0281192	0.0303914	0.743248	Sufficient
TRAIL	UNG	ivw	11	-0.0144916	0.0106741	0.174577	0.94089	NA
TRAIL	RP11-226L15.5	ivw	2	-0.0349528	0.0447164	0.434418	0.996135	NA
TRAIL	ZNF781	ivw	3	0.012139	0.0605685	0.841154	0.999914	NA
TRAIL	RP11-10K16.1	ivw	2	0.0446986	0.0313786	0.154303	0.929403	NA
TRAIL	FBXO33	ivw	2	-0.0212057	0.111967	0.849785	0.999914	NA
TRAIL	DPYSL2	ivw	2	-0.115579	0.0582032	0.0470578	0.799013	Sufficient
TRAIL	ARMC7	ivw	3	-0.00573171	0.024887	0.817851	0.999914	NA
TRAIL	TAF1B	ivw	4	-0.0153621	0.0136258	0.259561	0.969714	NA
TRAIL	TRGJP1	ivw	3	-0.00103642	0.051322	0.983888	0.999914	NA
TRAIL	ANXA5	ivw	17	-0.00823583	0.00804023	0.305681	0.979461	NA
TRAIL	DNM3	ivw	2	0.0105656	0.0488543	0.828779	0.999914	NA
TRAIL	RP11-485G7.6	ivw	3	0.0327922	0.0359151	0.361218	0.989646	NA
TRAIL	RAMP1	ivw	4	-0.0158671	0.0171143	0.353861	0.98775	NA
TRAIL	RASGRF2	ivw	2	0.0217366	0.0293736	0.459297	0.998194	NA
TRAIL	C1orf233	ivw	2	-0.032289	0.0533695	0.545173	0.999914	NA
TRAIL	HIVEP1	ivw	6	-0.0216984	0.0364602	0.55176	0.999914	NA
TRAIL	HERC2	ivw	2	0.0484613	0.0442908	0.273884	0.972336	NA
TRAIL	CTC-444N24.6	ivw	5	-0.0132565	0.025323	0.60063	0.999914	NA
TRAIL	DDX20	ivw	3	-0.0209504	0.0298257	0.482412	0.998544	NA
TRAIL	GSS	ivw	2	-0.0758579	0.0571446	0.184352	0.944643	NA
TRAIL	SLC35E3	ivw	12	-0.0050444	0.0153519	0.742469	0.999914	NA
TRAIL	AC093627.9	ivw	2	-0.00834738	0.0269795	0.75702	0.999914	NA
TRAIL	POMGNT1	ivw	5	-0.00894951	0.0198205	0.65161	0.999914	NA
TRAIL	HIST3H2A	ivw	4	0.00982038	0.0324398	0.762099	0.999914	NA
TRAIL	ELOVL7	ivw	2	0.0276645	0.0240331	0.249691	0.967221	NA
TRAIL	CCR5	ivw	4	-0.0402371	0.0260398	0.122293	0.908631	NA
TRAIL	CHST11	ivw	4	-0.0249377	0.0389826	0.522359	0.999914	NA
TRAIL	MTX1	ivw	2	0.0167103	0.0329285	0.611824	0.999914	NA
TRAIL	GPCPD1	ivw	8	0.000418001	0.0118712	0.971911	0.999914	NA
TRAIL	PNKD	ivw	11	0.0118219	0.0114143	0.30034	0.978689	NA
TRAIL	CDCA7L	ivw	6	-0.00193565	0.019304	0.920128	0.999914	NA
TRAIL	ZDHHC8	ivw	2	-0.0160252	0.0487364	0.742296	0.999914	NA
TRAIL	CDS2	ivw	11	0.00335156	0.00824415	0.684347	0.999914	NA
TRAIL	BPHL	ivw	2	-0.109066	0.0432212	0.0116217	0.606793	Sufficient
TRAIL	ECSIT	ivw	3	-0.0355139	0.0398522	0.372853	0.991072	NA
TRAIL	AKR1C1	ivw	5	0.0124458	0.0230199	0.588745	0.999914	NA
TRAIL	RASA4CP	ivw	6	0.00671609	0.0151738	0.658048	0.999914	NA
TRAIL	DENR	ivw	4	0.0525829	0.0378871	0.165173	0.935713	NA
TRAIL	ZFP90	ivw	22	0.00653787	0.00725865	0.367748	0.990539	NA
TRAIL	IGHV3-48	ivw	2	-0.0159639	0.0536589	0.76608	0.999914	NA
TRAIL	RLN1	ivw	2	0.0502625	0.0333767	0.132089	0.916327	NA
TRAIL	CALM2	ivw	4	0.101289	0.0707487	0.152236	0.927903	NA
TRAIL	IFITM5	ivw	2	0.0338703	0.0253778	0.181993	0.943543	NA
TRAIL	KDM1B	ivw	5	0.00544875	0.024373	0.823102	0.999914	NA
TRAIL	WASF3	ivw	2	-0.0139811	0.027657	0.613194	0.999914	NA
TRAIL	TCP11L1	ivw	5	0.00942112	0.016546	0.569092	0.999914	NA
TRAIL	BCAP29	ivw	2	0.043684	0.043433	0.314522	0.980791	NA
TRAIL	TLE6	ivw	2	-0.0051784	0.0388468	0.893954	0.999914	NA
TRAIL	TMEM159	ivw	2	-0.000525918	0.0389392	0.989224	0.999914	NA
TRAIL	C1orf138	ivw	2	-0.0194604	0.0634548	0.759086	0.999914	NA
TRAIL	MGP	ivw	2	-0.0149946	0.0466265	0.747763	0.999914	NA
TRAIL	VPS9D1	ivw	9	0.0113472	0.0108711	0.296579	0.97761	NA
TRAIL	MRGPRE	ivw	3	0.0189275	0.0290989	0.515398	0.999914	NA
TRAIL	MFN1	ivw	4	-0.0150982	0.0163703	0.356376	0.988107	NA
TRAIL	RP11-536K7.3	ivw	4	-0.0452114	0.0259131	0.0810318	0.862083	NA
TRAIL	TRAV8-5	ivw	5	0.0150015	0.0196549	0.445315	0.996417	NA
TRAIL	COL23A1	ivw	5	-0.0204621	0.0193833	0.291126	0.976386	NA
TRAIL	SLFN5	ivw	16	0.0362043	0.0092392	8.90817e-05	0.0935217	Sufficient
TRAIL	CBX6	ivw	12	0.0103752	0.0164968	0.529402	0.999914	NA
TRAIL	DAAM2	ivw	2	-0.0545567	0.0427773	0.20218	0.950015	NA
TRAIL	AP4B1	ivw	2	0.0121413	0.0273484	0.657081	0.999914	NA
TRAIL	GDPD5	ivw	15	0.00253129	0.0100754	0.801633	0.999914	NA
TRAIL	ZNF330	ivw	3	0.017586	0.0297056	0.553844	0.999914	NA
TRAIL	C4orf3	ivw	8	-0.0186483	0.0132894	0.160543	0.93279	NA
TRAIL	FAM81A	ivw	3	-0.036651	0.0356389	0.303762	0.979148	NA
TRAIL	SLC14A1	ivw	10	0.00114517	0.0211109	0.95674	0.999914	NA
TRAIL	STMN3	ivw	4	0.016362	0.018945	0.387775	0.992457	NA
TRAIL	FANCG	ivw	4	-0.0265519	0.0240409	0.2694	0.971607	NA
TRAIL	UIMC1	ivw	4	0.00210667	0.0164825	0.898297	0.999914	NA
TRAIL	KIAA0040	ivw	10	0.00334847	0.0102416	0.743708	0.999914	NA
TRAIL	TPPP3	ivw	3	0.00914153	0.0261268	0.72642	0.999914	NA
TRAIL	TPT1-AS1	ivw	2	0.0188356	0.0293831	0.521501	0.999914	NA
TRAIL	SUCLG2	ivw	13	-0.0133353	0.00860429	0.121178	0.908193	NA
TRAIL	KCTD18	ivw	3	0.0445302	0.0318742	0.162395	0.933833	NA
TRAIL	CCDC127	ivw	6	-0.00144438	0.0147281	0.921877	0.999914	NA
TRAIL	RFPL4A	ivw	7	-0.00505982	0.0146532	0.729865	0.999914	NA
TRAIL	SLC39A1	ivw	7	-0.00372803	0.016724	0.823601	0.999914	NA
TRAIL	LINC00334	ivw	2	0.0576721	0.0684685	0.399611	0.993118	NA
TRAIL	EPB41L3	ivw	6	0.0303156	0.0168545	0.0720713	0.851743	NA
TRAIL	EIF4G1	ivw	2	-0.0501821	0.147634	0.733926	0.999914	NA
TRAIL	EIF4E3	ivw	11	-0.00284104	0.0114921	0.80474	0.999914	NA
TRAIL	MNF1	ivw	2	-0.0296438	0.0445885	0.506159	0.999662	NA
TRAIL	RP5-1042I8.7	ivw	2	-0.095065	0.0710747	0.181048	0.943543	NA
TRAIL	CUL2	ivw	2	-0.0395969	0.0421201	0.347169	0.986594	NA
TRAIL	HLTF	ivw	3	0.0566657	0.0618469	0.359548	0.988947	NA
TRAIL	PPP2R2B	ivw	5	-0.0283396	0.0232276	0.222434	0.959065	NA
TRAIL	PPP2R5A	ivw	20	-0.000750558	0.00963196	0.937889	0.999914	NA
TRAIL	LRFN4	ivw	6	0.00742732	0.0153168	0.627738	0.999914	NA
TRAIL	ATXN7L2	ivw	2	0.00356484	0.0584867	0.951398	0.999914	NA
TRAIL	CEACAM19	ivw	3	-0.000193495	0.0351384	0.995606	0.999914	NA
TRAIL	ABCG2	ivw	4	0.00570646	0.0126379	0.651605	0.999914	NA
TRAIL	AHCYP1	ivw	2	0.0313549	0.0446861	0.482885	0.998544	NA
TRAIL	PRPF6	ivw	6	0.023073	0.0144516	0.11036	0.898212	NA
TRAIL	RPS6KA2	ivw	13	0.00973787	0.0148173	0.511055	0.999662	NA
TRAIL	TMC8	ivw	8	0.0327614	0.0176945	0.0640968	0.835602	NA
TRAIL	CTB-157D17.1	ivw	2	0.0134419	0.0563461	0.811447	0.999914	NA
TRAIL	DCPS	ivw	12	-0.00690958	0.0139352	0.62001	0.999914	NA
TRAIL	TMCO4	ivw	3	0.0362402	0.03193	0.25638	0.968969	NA
TRAIL	GPR133	ivw	4	-0.021312	0.0303075	0.481936	0.998544	NA
TRAIL	HOXA-AS2	ivw	2	-0.0374776	0.0251879	0.136772	0.918876	NA
TRAIL	CTD-2366F13.1	ivw	2	0.0499814	0.0310065	0.106969	0.894157	NA
TRAIL	CMSS1	ivw	14	0.000139673	0.0130535	0.991463	0.999914	NA
TRAIL	STX6	ivw	6	0.0340219	0.0356933	0.340502	0.985534	NA
TRAIL	PTDSS2	ivw	4	-0.0070099	0.0421312	0.867856	0.999914	NA
TRAIL	SRPRB	ivw	8	0.0125138	0.0129988	0.335705	0.984376	NA
TRAIL	CROT	ivw	4	0.00318159	0.0168633	0.850352	0.999914	NA
TRAIL	TC2N	ivw	14	0.00208591	0.00838279	0.80349	0.999914	NA
TRAIL	LPIN2	ivw	13	-0.0227872	0.0107074	0.0333222	0.754778	Sufficient
TRAIL	NCEH1	ivw	5	-0.0308894	0.0362041	0.393548	0.992703	NA
TRAIL	ATHL1	ivw	10	0.00332717	0.0138461	0.8101	0.999914	NA
TRAIL	GUF1	ivw	4	-0.0022753	0.0246236	0.926378	0.999914	NA
TRAIL	DSCAML1	ivw	2	-0.0224933	0.048656	0.643872	0.999914	NA
TRAIL	B3GALTL	ivw	9	3.50362e-05	0.0106501	0.997375	0.999914	NA
TRAIL	POLR1E	ivw	11	-0.000585236	0.0108351	0.956925	0.999914	NA
TRAIL	RASA4B	ivw	9	-0.0041238	0.0198942	0.835786	0.999914	NA
TRAIL	SGSM2	ivw	4	-0.0225379	0.0262789	0.391089	0.992703	NA
TRAIL	ATP9B	ivw	7	0.0133083	0.0134322	0.321794	0.982095	NA
TRAIL	CTDP1	ivw	3	-0.00580655	0.0508239	0.909041	0.999914	NA
TRAIL	RFWD2	ivw	2	0.00146901	0.0371449	0.968453	0.999914	NA
TRAIL	CLEC3B	ivw	4	-0.0308433	0.0247544	0.212775	0.954816	NA
TRAIL	DNHD1	ivw	5	-0.00466775	0.0180776	0.796247	0.999914	NA
TRAIL	C14orf101	ivw	2	0.0169999	0.0604557	0.77856	0.999914	NA
TRAIL	DAP	ivw	10	0.00839514	0.0112558	0.455757	0.99785	NA
TRAIL	LRRC20	ivw	4	-0.035124	0.0398932	0.378615	0.991933	NA
TRAIL	PRKCZ	ivw	4	0.00224973	0.0339619	0.947184	0.999914	NA
TRAIL	LCMT2	ivw	10	-0.0135709	0.0125129	0.278118	0.973474	NA
TRAIL	MCTP1	ivw	18	-0.00173522	0.0088882	0.845215	0.999914	NA
TRAIL	DAB1	ivw	5	-0.0214394	0.0130204	0.0996394	0.885986	NA
TRAIL	MTOR	ivw	2	-0.00449489	0.0314064	0.886195	0.999914	NA
TRAIL	ZKSCAN4	ivw	5	-0.00768042	0.0187829	0.682609	0.999914	NA
TRAIL	HCG4P3	ivw	6	-0.0417705	0.0273741	0.127031	0.912257	NA
TRAIL	SMAGP	ivw	2	0.000437464	0.0348017	0.989971	0.999914	NA
TRAIL	GRIN3B	ivw	3	0.0275985	0.0360429	0.443847	0.996223	NA
TRAIL	USP30	ivw	3	-0.0001444	0.0356746	0.99677	0.999914	NA
TRAIL	RP11-95D17.1	ivw	4	-0.0149708	0.0252926	0.553915	0.999914	NA
TRAIL	HKR1	ivw	4	0.00610213	0.0217673	0.779221	0.999914	NA
TRAIL	TUBBP9	ivw	4	0.0310881	0.0360944	0.389072	0.992574	NA
TRAIL	BRD1	ivw	3	0.00610218	0.0230864	0.791534	0.999914	NA
TRAIL	CRKL	ivw	2	0.0926476	0.0451969	0.0403777	0.779058	Sufficient
TRAIL	RAB15	ivw	8	-0.0170558	0.0202004	0.398484	0.992865	NA
TRAIL	DHRS1	ivw	19	0.00959145	0.0070223	0.171984	0.939836	NA
TRAIL	LINC00338	ivw	3	0.0313928	0.0321779	0.329262	0.98352	NA
TRAIL	BTN2A3P	ivw	3	-0.0270427	0.0914727	0.767507	0.999914	NA
TRAIL	CRCP	ivw	2	0.0497447	0.0580988	0.391883	0.992703	NA
TRAIL	AHSP	ivw	2	0.00540567	0.0380256	0.886955	0.999914	NA
TRAIL	MRVI1	ivw	11	0.0138773	0.0116574	0.23388	0.962805	NA
TRAIL	AP2S1	ivw	2	-0.0115623	0.0337654	0.732028	0.999914	NA
TRAIL	RP11-340F14.5	ivw	3	-0.0341984	0.0428122	0.424405	0.995481	NA
TRAIL	MS4A6A	ivw	11	0.00342797	0.0161843	0.832256	0.999914	NA
TRAIL	STK24	ivw	3	-0.0752776	0.0288817	0.00914964	0.572414	Sufficient
TRAIL	CRTC3	ivw	2	0.00974164	0.0340691	0.774926	0.999914	NA
TRAIL	AC058791.2	ivw	3	-0.0154541	0.0362713	0.670057	0.999914	NA
TRAIL	IGHMBP2	ivw	19	0.00417574	0.00715198	0.559315	0.999914	NA
TRAIL	AC091729.9	ivw	13	-0.00239937	0.010359	0.816832	0.999914	NA
TRAIL	IL7R	ivw	3	0.0735746	0.0306619	0.0164156	0.658412	Sufficient
TRAIL	SPATS2L	ivw	4	-0.000301122	0.0307056	0.992175	0.999914	NA
TRAIL	C8orf31	ivw	3	-0.026904	0.0161827	0.0964093	0.88187	NA
TRAIL	C3orf17	ivw	5	-0.00099293	0.0236804	0.966554	0.999914	NA
TRAIL	IFI35	ivw	3	-0.0171334	0.0299618	0.567429	0.999914	NA
TRAIL	TMED4	ivw	7	0.00478462	0.0148725	0.747672	0.999914	NA
TRAIL	EXOSC9	ivw	5	0.00442649	0.01543	0.774207	0.999914	NA
TRAIL	ST3GAL4	ivw	3	0.0800299	0.0399123	0.0449475	0.79351	Sufficient
TRAIL	DDX52	ivw	5	0.0459086	0.0176838	0.0094292	0.577832	Sufficient
TRAIL	RP11-460N20.5	ivw	21	0.00495726	0.00940039	0.597953	0.999914	NA
TRAIL	RP11-148O21.4	ivw	5	0.00166297	0.0259876	0.948978	0.999914	NA
TRAIL	FAM135A	ivw	3	0.0443424	0.0347165	0.201507	0.949931	NA
TRAIL	WDR4	ivw	5	0.00614966	0.00891039	0.490089	0.998673	NA
TRAIL	LNPEP	ivw	4	0.000181344	0.0168418	0.991409	0.999914	NA
TRAIL	NRM	ivw	2	-0.0438314	0.0644813	0.496661	0.999158	NA
TRAIL	PROCR	ivw	2	-0.0281725	0.0759982	0.710862	0.999914	NA
TRAIL	FLYWCH2	ivw	5	0.0175362	0.0274967	0.523633	0.999914	NA
TRAIL	CTD-2037K23.2	ivw	2	0.0166568	0.0311773	0.593162	0.999914	NA
TRAIL	WNT11	ivw	2	-0.0202686	0.0263364	0.441534	0.996135	NA
TRAIL	PPDPF	ivw	11	-0.0111481	0.0139948	0.42569	0.995755	NA
TRAIL	NME4	ivw	9	-0.0166591	0.00962879	0.0836074	0.865607	NA
TRAIL	SLC6A16	ivw	3	0.0296286	0.0264017	0.261767	0.970216	NA
TRAIL	CTB-55O6.12	ivw	8	-0.00028433	0.0171113	0.986743	0.999914	NA
TRAIL	AC008280.5	ivw	2	-0.0880233	0.0649278	0.175192	0.940985	NA
TRAIL	RAB14	ivw	4	0.0377377	0.01647	0.0219463	0.699847	Sufficient
TRAIL	NIPSNAP3A	ivw	11	-0.0201475	0.0120275	0.0939105	0.879942	NA
TRAIL	CRY2	ivw	7	-0.000276193	0.0169494	0.986999	0.999914	NA
TRAIL	FBXO28	ivw	17	-5.69411e-05	0.00952223	0.995229	0.999914	NA
TRAIL	HECW2	ivw	7	-0.00701493	0.0244381	0.774075	0.999914	NA
TRAIL	OGFOD2	ivw	2	0.00903444	0.0658104	0.89081	0.999914	NA
TRAIL	PLIN5	ivw	2	0.0258406	0.0453743	0.569017	0.999914	NA
TRAIL	FAM86C1	ivw	12	-0.019779	0.0142736	0.165836	0.936198	NA
TRAIL	NECAP2	ivw	12	-0.0241275	0.0114833	0.0356317	0.764439	Sufficient
TRAIL	NFKBIZ	ivw	5	-0.0168068	0.0180495	0.351775	0.987486	NA
TRAIL	MPPE1	ivw	11	-0.0107149	0.0102271	0.29478	0.977088	NA
TRAIL	CORO7	ivw	2	0.0611901	0.0568236	0.28155	0.974309	NA
TRAIL	EIF3F	ivw	2	-0.0134243	0.0282983	0.635225	0.999914	NA
TRAIL	RP1-97J1.2	ivw	2	0.0115077	0.0417297	0.782726	0.999914	NA
TRAIL	BLOC1S5	ivw	6	0.0175162	0.0244662	0.474031	0.998544	NA
TRAIL	TBC1D13	ivw	2	0.0318263	0.0412509	0.440393	0.996135	NA
TRAIL	C20orf96	ivw	2	-0.0221372	0.0191347	0.247309	0.966265	NA
TRAIL	COL6A4P2	ivw	2	-0.0585208	0.0340699	0.085857	0.868401	NA
TRAIL	VARS2	ivw	12	0.0189049	0.0188073	0.314807	0.980875	NA
TRAIL	DVL3	ivw	2	-0.0321965	0.0387293	0.405792	0.993844	NA
TRAIL	HTRA1	ivw	9	0.00807755	0.0154605	0.601347	0.999914	NA
TRAIL	AZIN1	ivw	3	0.00350593	0.0159987	0.826542	0.999914	NA
TRAIL	TRIM23	ivw	2	-0.0202194	0.0424849	0.634131	0.999914	NA
TRAIL	RP11-5K23.3	ivw	6	0.0318449	0.014606	0.0292377	0.737662	Sufficient
TRAIL	HSD17B3	ivw	2	0.0356524	0.0474384	0.452321	0.997686	NA
TRAIL	PDCD6IP	ivw	10	-0.0305878	0.0118619	0.00991878	0.585556	Sufficient
TRAIL	HSPA1B	ivw	7	-0.0432762	0.0241122	0.072688	0.852916	NA
TRAIL	SOLH	ivw	4	-0.00287409	0.0253413	0.909701	0.999914	NA
TRAIL	PRDX5	ivw	10	-0.00937054	0.01231	0.446528	0.996597	NA
TRAIL	NENF	ivw	4	0.00719942	0.0241253	0.765385	0.999914	NA
TRAIL	GRM2	ivw	4	-0.0053615	0.0149378	0.719653	0.999914	NA
TRAIL	WDR73	ivw	2	-0.0264021	0.0467237	0.572026	0.999914	NA
TRAIL	FCRLB	ivw	9	0.0102267	0.019596	0.601756	0.999914	NA
TRAIL	PMM1	ivw	6	-0.0229549	0.0200158	0.251449	0.967935	NA
TRAIL	PVRL2	ivw	13	0.0104014	0.00885931	0.240371	0.963854	NA
TRAIL	CCDC122	ivw	2	-0.0417906	0.0254238	0.100225	0.886838	NA
TRAIL	CBR3	ivw	13	0.00943391	0.0110485	0.39318	0.992703	NA
TRAIL	RP3-340N1.2	ivw	2	0.024148	0.0368408	0.512165	0.999662	NA
TRAIL	RAD52	ivw	2	-0.0117112	0.0506831	0.817262	0.999914	NA
TRAIL	BTBD10	ivw	3	0.0281555	0.0239031	0.238835	0.96344	NA
TRAIL	TIMM22	ivw	6	-0.0072648	0.0168312	0.666013	0.999914	NA
TRAIL	ZBTB24	ivw	2	0.0806901	0.0571874	0.158251	0.931554	NA
TRAIL	TNFRSF14	ivw	5	-0.0213025	0.0164161	0.194405	0.947707	NA
TRAIL	TERF2	ivw	3	0.0158081	0.0284276	0.578155	0.999914	NA
TRAIL	PHF17	ivw	3	0.00486104	0.034791	0.88888	0.999914	NA
TRAIL	RP11-370I10.4	ivw	8	0.0248714	0.0114536	0.0298943	0.74088	Sufficient
TRAIL	NDUFB1	ivw	2	-0.0073848	0.0317629	0.816151	0.999914	NA
TRAIL	PID1	ivw	10	-0.0072937	0.0120437	0.544778	0.999914	NA
TRAIL	ZFYVE19	ivw	20	0.00460869	0.00984337	0.63964	0.999914	NA
TRAIL	RFX7	ivw	2	-0.0202851	0.0235111	0.388252	0.992457	NA
TRAIL	EVC	ivw	3	-0.00836126	0.047885	0.861385	0.999914	NA
TRAIL	PPOX	ivw	4	0.0491385	0.0195568	0.0119846	0.610682	Sufficient
TRAIL	CMTM4	ivw	2	-0.0680626	0.0736945	0.355706	0.987947	NA
TRAIL	IL6ST	ivw	3	-0.0271291	0.0431201	0.529249	0.999914	NA
TRAIL	AC024704.2	ivw	2	-0.0093353	0.0488164	0.848343	0.999914	NA
TRAIL	2002-09-01	ivw	15	0.00566324	0.00847239	0.503856	0.999662	NA
TRAIL	MTRF1	ivw	3	-0.0391644	0.0279129	0.160588	0.93279	NA
TRAIL	FAM157B	ivw	2	0.0958419	0.0530527	0.0708339	0.849753	NA
TRAIL	PLTP	ivw	19	-0.00231845	0.00977132	0.812447	0.999914	NA
TRAIL	FASLG	ivw	2	0.010135	0.0256433	0.692673	0.999914	NA
TRAIL	TDRD6	ivw	2	0.0180108	0.0368493	0.625005	0.999914	NA
TRAIL	ALG1L	ivw	6	0.0104997	0.0201415	0.602159	0.999914	NA
TRAIL	RP11-448G15.3	ivw	4	0.0412907	0.0195902	0.0350552	0.761776	Sufficient
TRAIL	RAVER2	ivw	6	0.0324732	0.0320981	0.311688	0.98046	NA
TRAIL	ZNF512B	ivw	2	-0.0502355	0.0574163	0.381609	0.992358	NA
TRAIL	CDH4	ivw	2	0.00880217	0.0529922	0.868076	0.999914	NA
TRAIL	RP11-33B1.4	ivw	6	0.00651271	0.0153358	0.671074	0.999914	NA
TRAIL	CTB-113P19.3	ivw	3	0.00466842	0.0419098	0.911305	0.999914	NA
TRAIL	CDCP1	ivw	2	0.0230621	0.0358007	0.519459	0.999914	NA
TRAIL	GALE	ivw	2	-0.004219	0.0512094	0.934339	0.999914	NA
TRAIL	RP5-1154L15.2	ivw	7	-0.0180535	0.0114573	0.115092	0.903605	NA
TRAIL	FGFBP2	ivw	4	0.00442049	0.0156703	0.777872	0.999914	NA
TRAIL	ABI1	ivw	4	-0.00494528	0.0262833	0.850757	0.999914	NA
TRAIL	AC005154.6	ivw	8	-0.0113096	0.014135	0.423647	0.995422	NA
TRAIL	NSUN4	ivw	19	-0.00920472	0.00970818	0.343058	0.985637	NA
TRAIL	PTGES3P1	ivw	2	-0.0541801	0.0474677	0.2537	0.968461	NA
TRAIL	SLC7A9	ivw	9	-0.00407704	0.00950388	0.667933	0.999914	NA
TRAIL	TRAPPC2P1	ivw	11	0.0014342	0.0188866	0.939469	0.999914	NA
TRAIL	SURF6	ivw	4	0.00482134	0.019166	0.801384	0.999914	NA
TRAIL	LEMD3	ivw	7	-0.0118262	0.0137199	0.3887	0.992466	NA
TRAIL	MPP7	ivw	8	0.000175172	0.0126343	0.988938	0.999914	NA
TRAIL	LCAT	ivw	4	-0.000555644	0.0232818	0.980959	0.999914	NA
TRAIL	RP11-613M10.6	ivw	2	0.00583899	0.0739864	0.937096	0.999914	NA
TRAIL	PAN3-AS1	ivw	2	-0.0343312	0.0629585	0.585548	0.999914	NA
TRAIL	VAPA	ivw	4	-0.0116605	0.018704	0.533006	0.999914	NA
TRAIL	RP11-497H16.7	ivw	6	0.0230095	0.0212123	0.278044	0.973474	NA
TRAIL	BRI3	ivw	4	0.0281108	0.0254881	0.270071	0.97207	NA
TRAIL	KB-431C1.3	ivw	4	-0.00130695	0.0222513	0.953163	0.999914	NA
TRAIL	SLC25A30	ivw	2	-0.0274499	0.0241948	0.25657	0.968969	NA
TRAIL	PKP3	ivw	2	0.00509154	0.0361539	0.888005	0.999914	NA
TRAIL	RP11-572M11.3	ivw	5	0.0190452	0.0236166	0.419995	0.994919	NA
TRAIL	PCSK7	ivw	6	-0.0240538	0.0144012	0.0948677	0.880597	NA
TRAIL	WDR11	ivw	17	-0.00113096	0.00860842	0.895476	0.999914	NA
TRAIL	HLA-DQA1	ivw	12	0.0384805	0.00896548	1.77011e-05	0.0330689	Full
TRAIL	A4GALT	ivw	8	0.00788244	0.012482	0.52771	0.999914	NA
TRAIL	C20orf196	ivw	6	-0.0295366	0.0117347	0.0118347	0.609893	Sufficient
TRAIL	DNASE1	ivw	2	-0.106017	0.055054	0.0541429	0.819208	NA
TRAIL	GSR	ivw	12	0.00463175	0.0114744	0.686463	0.999914	NA
TRAIL	LDLRAD3	ivw	3	-0.0212224	0.0472459	0.653295	0.999914	NA
TRAIL	PTCHD3P1	ivw	5	-0.0297602	0.0242959	0.220611	0.958051	NA
TRAIL	DPEP3	ivw	7	-0.00304065	0.0150604	0.839997	0.999914	NA
TRAIL	KDM3B	ivw	11	-0.00920028	0.0109423	0.400462	0.993199	NA
TRAIL	RRP8	ivw	7	0.00886907	0.0160514	0.580577	0.999914	NA
TRAIL	MAX	ivw	6	0.00210602	0.0194307	0.91369	0.999914	NA
TRAIL	RTN4	ivw	6	0.0154657	0.0162966	0.342612	0.985637	NA
TRAIL	GABARAPL2	ivw	3	-0.0451831	0.0604604	0.454872	0.997826	NA
TRAIL	DPF2	ivw	4	0.0055771	0.0246108	0.820725	0.999914	NA
TRAIL	PGM1	ivw	12	-0.0085003	0.00929564	0.360486	0.989128	NA
TRAIL	PRR5	ivw	4	0.022617	0.0387714	0.559662	0.999914	NA
TRAIL	CTA-963H5.5	ivw	4	0.0157942	0.020151	0.433162	0.996135	NA
TRAIL	PHF10	ivw	2	0.0217397	0.0603207	0.718546	0.999914	NA
TRAIL	HTATIP2	ivw	13	0.00256658	0.0157905	0.87088	0.999914	NA
TRAIL	CTC-523E23.4	ivw	4	-0.0111469	0.0311318	0.720302	0.999914	NA
TRAIL	NDUFV3	ivw	6	0.0381381	0.0236831	0.107322	0.894743	NA
TRAIL	RAB11FIP5	ivw	4	-0.00410685	0.0175163	0.814629	0.999914	NA
TRAIL	CTD-2331H12.5	ivw	4	-0.0270171	0.0364158	0.458144	0.998058	NA
TRAIL	KPNA6	ivw	2	0.0039441	0.046092	0.931808	0.999914	NA
TRAIL	IFITM4P	ivw	7	0.00742643	0.013277	0.575925	0.999914	NA
TRAIL	TREX1	ivw	6	-0.022743	0.0162289	0.161098	0.933125	NA
TRAIL	MYO5A	ivw	7	0.0365385	0.0371875	0.325829	0.982769	NA
TRAIL	LIPH	ivw	2	0.0987793	0.0492486	0.0448851	0.793465	Sufficient
TRAIL	PLA2G16	ivw	21	0.0181178	0.00885995	0.0408638	0.780762	Sufficient
TRAIL	AP003068.23	ivw	16	-0.00217047	0.0116569	0.852291	0.999914	NA
TRAIL	ARL17A	ivw	9	0.0201142	0.019909	0.312347	0.980591	NA
TRAIL	DOPEY2	ivw	6	0.0287181	0.02495	0.249722	0.96724	NA
TRAIL	CRNKL1	ivw	5	0.02602	0.0307491	0.397439	0.992865	NA
TRAIL	DPP4	ivw	3	-0.0402115	0.0401078	0.316061	0.981113	NA
TRAIL	FBRSL1	ivw	4	-0.000689809	0.0191538	0.971271	0.999914	NA
TRAIL	LINC00243	ivw	10	-0.040676	0.0184081	0.0271277	0.727335	Sufficient
TRAIL	FAHD1	ivw	3	-0.000816707	0.0262387	0.975169	0.999914	NA
TRAIL	HES4	ivw	3	-0.00840548	0.016788	0.616595	0.999914	NA
TRAIL	TTC26	ivw	4	-0.0331382	0.0257333	0.197831	0.948695	NA
TRAIL	EIF4G3	ivw	3	0.0445275	0.0384346	0.24665	0.966039	NA
TRAIL	RP11-128A6.2	ivw	2	-0.16136	0.0687842	0.0189817	0.679171	Sufficient
TRAIL	TMEM64	ivw	2	0.017072	0.0791617	0.829253	0.999914	NA
TRAIL	SLC35D3	ivw	6	0.00568876	0.0159153	0.720762	0.999914	NA
TRAIL	EFTUD2	ivw	7	-0.018456	0.0191598	0.335413	0.984376	NA
TRAIL	SERPINH1	ivw	2	-0.0242977	0.0192128	0.205993	0.951783	NA
TRAIL	TLR2	ivw	2	0.0710937	0.175618	0.685609	0.999914	NA
TRAIL	ASIC1	ivw	4	0.00616967	0.0371761	0.86819	0.999914	NA
TRAIL	HOXB-AS1	ivw	5	0.00245626	0.0170994	0.88578	0.999914	NA
TRAIL	RNF144A-AS1	ivw	2	0.0269164	0.0644597	0.676262	0.999914	NA
TRAIL	SERPINF2	ivw	6	0.00354662	0.0225379	0.874959	0.999914	NA
TRAIL	USP28	ivw	2	-0.0115962	0.0476529	0.807736	0.999914	NA
TRAIL	HLA-DRB5	ivw	20	-0.0205053	0.00781805	0.00872082	0.563561	Sufficient
TRAIL	B3GNT5	ivw	5	0.0117231	0.0190305	0.537882	0.999914	NA
TRAIL	MAPK13	ivw	2	0.0797268	0.0370322	0.0313259	0.747318	Sufficient
TRAIL	NKG7	ivw	2	0.0486856	0.0219917	0.0268414	0.726019	Sufficient
TRAIL	GPR55	ivw	5	-0.00765435	0.0289055	0.791159	0.999914	NA
TRAIL	ATF5	ivw	4	0.0236462	0.0313463	0.450636	0.997347	NA
TRAIL	C14orf142	ivw	2	-0.0366302	0.0335788	0.275328	0.972822	NA
TRAIL	UPB1	ivw	10	0.00697156	0.0150258	0.642667	0.999914	NA
TRAIL	AC002456.2	ivw	2	-0.0561594	0.0664859	0.398289	0.992865	NA
TRAIL	FZD6	ivw	13	0.0151201	0.00962026	0.116022	0.904321	NA
TRAIL	GTF3C1	ivw	2	-0.082641	0.0807101	0.305871	0.979461	NA
TRAIL	LRPPRC	ivw	8	0.0105367	0.0144697	0.466498	0.998544	NA
TRAIL	DYNLL2	ivw	4	-0.0284361	0.0184336	0.122923	0.909701	NA
TRAIL	IFITM2	ivw	4	0.00574334	0.0211651	0.786114	0.999914	NA
TRAIL	MRI1	ivw	6	-0.0137476	0.0139354	0.323876	0.982616	NA
TRAIL	PIGQ	ivw	5	0.00760292	0.0205688	0.711656	0.999914	NA
TRAIL	SRGAP2	ivw	2	0.00622392	0.0220264	0.777509	0.999914	NA
TRAIL	CTA-126B4.7	ivw	5	-0.0138905	0.0153015	0.363992	0.990145	NA
TRAIL	MMS19	ivw	2	-0.0629275	0.0349282	0.0716047	0.851568	NA
TRAIL	NPHP3	ivw	19	0.00141915	0.0121928	0.907342	0.999914	NA
TRAIL	VTA1	ivw	2	-0.0335729	0.0368177	0.361837	0.989877	NA
TRAIL	MRPS6	ivw	5	-0.0013223	0.0152632	0.930963	0.999914	NA
TRAIL	RAB8A	ivw	5	0.00290899	0.0146211	0.842295	0.999914	NA
TRAIL	ELP6	ivw	3	0.0478035	0.0336147	0.154996	0.929501	NA
TRAIL	PTK2B	ivw	13	-0.006676	0.0127655	0.600994	0.999914	NA
TRAIL	GUSBP2	ivw	3	-0.00222868	0.0347031	0.948794	0.999914	NA
TRAIL	GPSM1	ivw	5	-0.00455523	0.0151551	0.763739	0.999914	NA
TRAIL	SNX17	ivw	4	-0.00577045	0.0220565	0.793613	0.999914	NA
TRAIL	CLIP3	ivw	6	-0.0268503	0.013463	0.0461102	0.796591	Sufficient
TRAIL	THADA	ivw	2	0.0279807	0.0425325	0.510623	0.999662	NA
TRAIL	TIGIT	ivw	5	0.0176018	0.015338	0.251136	0.967814	NA
TRAIL	C16orf62	ivw	6	0.0531012	0.0222132	0.0168245	0.662169	Sufficient
TRAIL	RP11-267N12.3	ivw	3	-0.00726547	0.0187842	0.698915	0.999914	NA
TRAIL	CHRNA2	ivw	2	0.0447004	0.0489095	0.360748	0.989315	NA
TRAIL	PCNX	ivw	7	0.0158434	0.0138364	0.25219	0.96796	NA
TRAIL	TMTC2	ivw	3	-0.012656	0.0306293	0.67946	0.999914	NA
TRAIL	ASB1	ivw	7	0.0228783	0.0186747	0.220539	0.958039	NA
TRAIL	SESN2	ivw	3	-0.049399	0.044069	0.26231	0.970319	NA
TRAIL	CERS6	ivw	5	0.00809999	0.0310487	0.794185	0.999914	NA
TRAIL	LDB2	ivw	2	0.0406628	0.0406998	0.31775	0.9814	NA
TRAIL	SLC22A3	ivw	2	0.0128181	0.0746272	0.863624	0.999914	NA
TRAIL	SENP6	ivw	7	0.00729515	0.0131357	0.578642	0.999914	NA
TRAIL	DHX33	ivw	2	0.0356732	0.0459391	0.437435	0.996135	NA
TRAIL	GABBR1	ivw	4	-0.0412134	0.0329585	0.21113	0.953922	NA
TRAIL	AP003774.6	ivw	11	-0.0119719	0.0118741	0.313339	0.980665	NA
TRAIL	PROSAPIP1	ivw	2	-0.0303093	0.0394262	0.442035	0.996135	NA
TRAIL	IGLC7	ivw	5	-0.0289756	0.0320373	0.365766	0.990183	NA
TRAIL	ATOH8	ivw	14	-0.000329593	0.00756498	0.965249	0.999914	NA
TRAIL	RP11-358M11.2	ivw	4	-0.0255462	0.0200921	0.203567	0.950481	NA
TRAIL	FAM212B	ivw	4	0.0215026	0.0193292	0.265948	0.970915	NA
TRAIL	LRGUK	ivw	8	-0.00899301	0.0216898	0.678421	0.999914	NA
TRAIL	TSSC4	ivw	2	-0.0209582	0.0643622	0.744704	0.999914	NA
TRAIL	ST6GALNAC2	ivw	13	-0.00511932	0.010701	0.632367	0.999914	NA
TRAIL	ZNF888	ivw	2	-0.103196	0.0793833	0.19361	0.947511	NA
TRAIL	FAHD2B	ivw	3	-0.0350701	0.0271995	0.19727	0.948341	NA
TRAIL	SNPH	ivw	4	0.0119405	0.0178174	0.502755	0.999662	NA
TRAIL	ETFDH	ivw	5	-0.0229583	0.0138039	0.0962783	0.881842	NA
TRAIL	PCSK5	ivw	9	-0.0097625	0.0151543	0.519442	0.999914	NA
TRAIL	IL12RB2	ivw	3	0.000688051	0.0166426	0.967023	0.999914	NA
TRAIL	SPON2	ivw	5	-0.0387703	0.0290568	0.182108	0.943543	NA
TRAIL	S100A12	ivw	16	0.0117381	0.0113208	0.2998	0.978689	NA
TRAIL	NFIC	ivw	3	-0.0373016	0.0385153	0.3328	0.984	NA
TRAIL	P2RX7	ivw	7	-0.014551	0.0194177	0.453635	0.997757	NA
TRAIL	TEK	ivw	13	-0.0122502	0.00980721	0.211628	0.95417	NA
TRAIL	PPP1R32	ivw	2	0.00779001	0.0363268	0.830202	0.999914	NA
TRAIL	ISG15	ivw	2	-0.000741252	0.0713939	0.991716	0.999914	NA
TRAIL	PLIN3	ivw	3	-0.0206096	0.0467917	0.659609	0.999914	NA
TRAIL	RWDD2A	ivw	2	0.018395	0.0213227	0.388305	0.992457	NA
TRAIL	VWA9	ivw	2	-0.000518087	0.0399263	0.989647	0.999914	NA
TRAIL	NOP16	ivw	4	-0.00349051	0.0344397	0.919272	0.999914	NA
TRAIL	TRAV8-1	ivw	3	0.0315267	0.0840645	0.707638	0.999914	NA
TRAIL	RAB21	ivw	3	-0.052768	0.0264495	0.0460383	0.796379	Sufficient
TRAIL	PLA2G4A	ivw	3	0.0530277	0.036148	0.142387	0.923086	NA
TRAIL	AGA	ivw	20	3.72937e-05	0.00803227	0.996295	0.999914	NA
TRAIL	RP11-384P7.7	ivw	3	-0.0176656	0.0150049	0.239067	0.96348	NA
TRAIL	BLM	ivw	12	0.0170055	0.0108853	0.11823	0.905737	NA
TRAIL	NRN1	ivw	4	0.000713419	0.0235557	0.975839	0.999914	NA
TRAIL	EPHA4	ivw	7	0.0194417	0.0129086	0.13204	0.916327	NA
TRAIL	ZSCAN16	ivw	4	-0.0296656	0.0329528	0.36799	0.99068	NA
TRAIL	TXN	ivw	7	0.019654	0.0173541	0.257413	0.969029	NA
TRAIL	GDE1	ivw	8	0.0377021	0.0250704	0.132619	0.916945	NA
TRAIL	ZNF429	ivw	17	0.00336393	0.010882	0.757225	0.999914	NA
TRAIL	TARS	ivw	2	0.00781986	0.077344	0.919467	0.999914	NA
TRAIL	CHD3	ivw	2	0.0571154	0.0760701	0.452757	0.997739	NA
TRAIL	FOXK1	ivw	4	0.0198465	0.0222753	0.372949	0.991106	NA
TRAIL	TOM1L2	ivw	2	0.068539	0.0587932	0.243709	0.964989	NA
TRAIL	BMP2K	ivw	2	0.0129267	0.0343839	0.706952	0.999914	NA
TRAIL	POLR2J	ivw	9	0.0097217	0.0097533	0.318881	0.981752	NA
TRAIL	DCTN5	ivw	20	-0.0035982	0.00671101	0.591846	0.999914	NA
TRAIL	SLC27A1	ivw	5	0.0373203	0.0399862	0.35065	0.987157	NA
TRAIL	MOAP1	ivw	2	-0.0629601	0.04604	0.171466	0.939485	NA
TRAIL	RP11-539L10.2	ivw	3	-0.00396797	0.0415717	0.923958	0.999914	NA
TRAIL	ZMYM2	ivw	2	0.0408259	0.0704592	0.562302	0.999914	NA
TRAIL	CROCCP3	ivw	2	0.0300199	0.0471173	0.524039	0.999914	NA
TRAIL	KLF6	ivw	2	0.0269856	0.0842742	0.748808	0.999914	NA
TRAIL	HLA-DQB2	ivw	6	-0.07247	0.0393655	0.0656285	0.838876	NA
TRAIL	ADAMDEC1	ivw	2	-0.0487647	0.0263446	0.0641652	0.835896	NA
TRAIL	FAM171A1	ivw	11	-0.000559243	0.0115938	0.961528	0.999914	NA
TRAIL	CTD-2284J15.1	ivw	2	0.0192977	0.0398171	0.627919	0.999914	NA
TRAIL	PRCP	ivw	5	0.00452637	0.0222252	0.83862	0.999914	NA
TRAIL	CYFIP2	ivw	4	0.0400882	0.0281802	0.154861	0.929443	NA
TRAIL	RP11-33B1.1	ivw	5	-0.015912	0.0154495	0.303041	0.978884	NA
TRAIL	C2CD2L	ivw	9	0.00343936	0.0130215	0.79168	0.999914	NA
TRAIL	MORC3	ivw	6	-0.0514807	0.0214897	0.0165934	0.660429	Sufficient
TRAIL	RP11-154J22.1	ivw	2	-0.0591382	0.029412	0.0443593	0.791733	Sufficient
TRAIL	LRCH4	ivw	5	0.000845633	0.0181647	0.962869	0.999914	NA
TRAIL	ATXN10	ivw	2	0.0159174	0.0274003	0.561293	0.999914	NA
TRAIL	C17orf75	ivw	6	0.0145313	0.0146421	0.320989	0.981861	NA
TRAIL	TRIM61	ivw	4	-0.0182913	0.0373429	0.624262	0.999914	NA
TRAIL	TCL1A	ivw	3	0.0283201	0.0195838	0.14815	0.92587	NA
TRAIL	CDC42EP1	ivw	10	-0.0103713	0.011925	0.384457	0.992457	NA
TRAIL	SASH1	ivw	11	-0.007464	0.0150465	0.619849	0.999914	NA
TRAIL	COX20	ivw	3	-0.00751867	0.0195564	0.700637	0.999914	NA
TRAIL	MRPL50	ivw	3	-0.0266727	0.0242046	0.270476	0.972151	NA
TRAIL	SIGIRR	ivw	4	-0.0230849	0.0252847	0.361243	0.989646	NA
TRAIL	INPP4B	ivw	10	0.00902203	0.0129184	0.484937	0.998544	NA
TRAIL	DAB2IP	ivw	2	0.107366	0.0667318	0.107635	0.895077	NA
TRAIL	ALMS1	ivw	6	-0.00863681	0.0200699	0.666951	0.999914	NA
TRAIL	RP11-10A14.5	ivw	16	-0.011323	0.00935442	0.226108	0.9604	NA
TRAIL	C1orf198	ivw	6	-0.0207778	0.0248189	0.402494	0.993396	NA
TRAIL	RP11-834C11.4	ivw	5	0.0242078	0.0232222	0.297206	0.977799	NA
TRAIL	FUT8	ivw	4	-0.00862482	0.0159232	0.588059	0.999914	NA
TRAIL	CITED4	ivw	11	-0.0117204	0.0106316	0.270285	0.972114	NA
TRAIL	OR2A20P	ivw	11	-0.0102775	0.0170964	0.547742	0.999914	NA
TRAIL	CDRT4	ivw	5	0.000832721	0.0202515	0.967201	0.999914	NA
TRAIL	MIR4772	ivw	2	-0.00636774	0.0393674	0.871501	0.999914	NA
TRAIL	DOCK2	ivw	8	-0.0180505	0.0152368	0.236152	0.963297	NA
TRAIL	KRT81	ivw	2	0.0314531	0.0302054	0.297733	0.977968	NA
TRAIL	ARHGEF35	ivw	5	0.00660056	0.0125213	0.598092	0.999914	NA
TRAIL	CLTCL1	ivw	5	-0.0250369	0.013414	0.0619751	0.83355	NA
TRAIL	SLC22A5	ivw	18	-0.0141395	0.00790436	0.0736429	0.85407	NA
TRAIL	CYCSP34	ivw	2	0.0166013	0.0255054	0.515115	0.999914	NA
TRAIL	RPS10	ivw	2	0.139656	0.0418291	0.000841631	0.274926	Sufficient
TRAIL	MAP1LC3B	ivw	5	0.0284087	0.0240908	0.238306	0.963401	NA
TRAIL	SLC25A41	ivw	2	-0.01616	0.0235203	0.492042	0.998681	NA
TRAIL	SNX19	ivw	16	-0.0049243	0.00777388	0.526445	0.999914	NA
TRAIL	RP3-449M8.6	ivw	2	-0.0365251	0.0272532	0.180175	0.943165	NA
TRAIL	ACTG2	ivw	2	-0.00395218	0.0299363	0.894969	0.999914	NA
TRAIL	ELF1	ivw	2	-0.082622	0.0520015	0.112097	0.899624	NA
TRAIL	C9orf123	ivw	7	-0.00414585	0.0186108	0.823718	0.999914	NA
TRAIL	PARP16	ivw	11	-0.00776483	0.0121145	0.521552	0.999914	NA
TRAIL	OR2W3	ivw	7	-0.000853881	0.0175798	0.961261	0.999914	NA
TRAIL	LHX4	ivw	2	-0.0240782	0.04887	0.622226	0.999914	NA
TRAIL	NOC2L	ivw	2	-0.0214109	0.0361132	0.553261	0.999914	NA
TRAIL	SUV420H2	ivw	3	0.00852903	0.0453445	0.850803	0.999914	NA
TRAIL	ZNF532	ivw	5	-0.0292041	0.0228611	0.20144	0.949931	NA
TRAIL	NANOS1	ivw	5	0.0493418	0.0297745	0.0974818	0.882915	NA
TRAIL	HAGH	ivw	4	0.00839679	0.0188729	0.656383	0.999914	NA
TRAIL	SHMT1	ivw	12	0.018683	0.0114559	0.102918	0.88876	NA
TRAIL	ANG	ivw	15	0.00320402	0.0071084	0.652179	0.999914	NA
TRAIL	CUL9	ivw	2	0.0811617	0.0817762	0.320961	0.981861	NA
TRAIL	ZNF502	ivw	22	-0.00781047	0.00636535	0.219812	0.957245	NA
TRAIL	TRIM2	ivw	4	-0.022097	0.0351696	0.529809	0.999914	NA
TRAIL	ASCC2	ivw	11	0.0169927	0.0118229	0.150641	0.927498	NA
TRAIL	CDC123	ivw	3	-0.0475572	0.0253223	0.0603708	0.830479	NA
TRAIL	ADARB2	ivw	14	-0.0082934	0.00991105	0.402714	0.993396	NA
TRAIL	RNF144A	ivw	4	-0.0101665	0.0282069	0.718529	0.999914	NA
TRAIL	RP11-159D12.9	ivw	3	-0.0292295	0.0331466	0.377873	0.99179	NA
TRAIL	SULF2	ivw	18	0.0131392	0.00896355	0.142688	0.923265	NA
TRAIL	DIRC2	ivw	10	-0.0054753	0.00842378	0.515705	0.999914	NA
TRAIL	ARSB	ivw	13	-0.00807185	0.0103648	0.436112	0.996135	NA
TRAIL	PSMD3	ivw	4	0.0803775	0.029843	0.00707383	0.53642	Sufficient
TRAIL	KLHL30	ivw	6	-0.00194433	0.0142312	0.891327	0.999914	NA
TRAIL	EZR	ivw	5	-0.00153133	0.0275096	0.955608	0.999914	NA
TRAIL	FRG1B	ivw	3	-0.0462042	0.0296703	0.11941	0.906307	NA
TRAIL	SMN2	ivw	8	-0.00210218	0.0169506	0.901301	0.999914	NA
TRAIL	RTCA	ivw	8	0.0187454	0.016208	0.247456	0.966265	NA
TRAIL	NUDT2	ivw	26	-0.00212027	0.00545613	0.69757	0.999914	NA
TRAIL	WTAP	ivw	3	0.0271023	0.0181178	0.13468	0.917638	NA
TRAIL	GBAS	ivw	3	-0.0280324	0.0335401	0.403276	0.993464	NA
TRAIL	BOD1	ivw	2	-0.0237926	0.0536346	0.657328	0.999914	NA
TRAIL	TRIM69	ivw	5	0.00466242	0.0154089	0.76221	0.999914	NA
TRAIL	AP001372.2	ivw	6	-0.00337487	0.0207919	0.871057	0.999914	NA
TRAIL	ADAM8	ivw	4	-0.0442332	0.0537826	0.410824	0.994215	NA
TRAIL	CTC-559E9.6	ivw	3	0.00569941	0.0284291	0.841107	0.999914	NA
TRAIL	CTSC	ivw	13	-0.0100217	0.00997818	0.315202	0.980985	NA
TRAIL	TRBV11-2	ivw	6	0.0104919	0.0148977	0.481271	0.998544	NA
TRAIL	RP4-545C24.1	ivw	5	0.0137266	0.0363064	0.705374	0.999914	NA
TRAIL	SERPINB1	ivw	8	0.00338392	0.0136602	0.80435	0.999914	NA
TRAIL	SNAPC2	ivw	3	0.0138933	0.041774	0.739449	0.999914	NA
TRAIL	ADAMTS1	ivw	4	0.00196885	0.0382216	0.958918	0.999914	NA
TRAIL	ZNF605	ivw	9	-0.0201071	0.0122301	0.100162	0.886755	NA
TRAIL	KNDC1	ivw	5	0.0700193	0.0224717	0.00183393	0.368095	Sufficient
TRAIL	MAF1	ivw	4	-0.0168244	0.0222806	0.450181	0.99725	NA
TRAIL	PHLPP1	ivw	2	0.0148255	0.019039	0.436161	0.996135	NA
TRAIL	ATAD3B	ivw	2	-0.00268272	0.046466	0.95396	0.999914	NA
TRAIL	OR7E14P	ivw	9	-0.0120594	0.0170164	0.478513	0.998544	NA
TRAIL	AL512428.1	ivw	5	-0.0109559	0.0258963	0.672246	0.999914	NA
TRAIL	CPNE3	ivw	7	0.00376368	0.0192329	0.844853	0.999914	NA
TRAIL	ZNF316	ivw	2	0.0315721	0.0348389	0.364813	0.990145	NA
TRAIL	RP11-120K24.3	ivw	2	-0.00575739	0.044362	0.896739	0.999914	NA
TRAIL	TRIM65	ivw	4	0.00111625	0.0224332	0.960315	0.999914	NA
TRAIL	GJB6	ivw	4	-0.0123944	0.0160301	0.439407	0.996135	NA
TRAIL	ORMDL3	ivw	23	0.00215021	0.00833522	0.796433	0.999914	NA
TRAIL	C11orf73	ivw	3	0.0401396	0.0347363	0.247864	0.96657	NA
TRAIL	ZNF100	ivw	9	-0.00794387	0.0108102	0.462433	0.998446	NA
TRAIL	ADAM9	ivw	2	0.0556395	0.0347358	0.109202	0.896762	NA
TRAIL	YIPF3	ivw	2	-0.0301473	0.0324231	0.352471	0.987523	NA
TRAIL	CD101	ivw	16	-0.00630484	0.00967665	0.51469	0.999914	NA
TRAIL	CENPBD1	ivw	4	0.00230209	0.0180527	0.898529	0.999914	NA
TRAIL	NBPF2P	ivw	7	0.014616	0.0210726	0.487931	0.998544	NA
TRAIL	PARP11	ivw	3	0.0666251	0.0545849	0.222246	0.95906	NA
TRAIL	SELT	ivw	2	0.0120136	0.0361588	0.739704	0.999914	NA
TRAIL	PGAP3	ivw	10	0.00522584	0.0151082	0.729423	0.999914	NA
TRAIL	CPT1A	ivw	5	0.00118737	0.0119415	0.920795	0.999914	NA
TRAIL	ZRANB1	ivw	6	-0.0156619	0.00964795	0.104516	0.891093	NA
TRAIL	NUP37	ivw	3	0.0356011	0.0550472	0.517803	0.999914	NA
TRAIL	EFHA1	ivw	5	-0.051974	0.0240497	0.0306869	0.744864	Sufficient
TRAIL	RP11-334C17.5	ivw	10	-0.00712692	0.0126437	0.572976	0.999914	NA
TRAIL	CDK9	ivw	2	-0.0907353	0.0339112	0.007458	0.543667	Sufficient
TRAIL	SLC22A15	ivw	16	0.00312382	0.0119229	0.793321	0.999914	NA
TRAIL	NDRG1	ivw	6	0.0186565	0.019061	0.32769	0.983024	NA
TRAIL	SNX33	ivw	3	-0.0511993	0.0371735	0.168418	0.937159	NA
TRAIL	RP11-98I9.4	ivw	15	0.00660085	0.0118055	0.576072	0.999914	NA
TRAIL	TTLL1	ivw	2	0.0640817	0.0332164	0.0537038	0.818371	NA
TRAIL	AL353898.2	ivw	2	-0.08812	0.106134	0.406386	0.994054	NA
TRAIL	CNP	ivw	3	0.00742406	0.0231603	0.74855	0.999914	NA
TRAIL	SOS1	ivw	2	0.0113874	0.0289887	0.694452	0.999914	NA
TRAIL	SPARC	ivw	2	-0.0144831	0.028208	0.607645	0.999914	NA
TRAIL	IGKV1-5	ivw	2	-0.0739767	0.054639	0.175763	0.941237	NA
TRAIL	AC073043.2	ivw	12	-0.0200403	0.0195396	0.305069	0.979461	NA
TRAIL	CYB5R2	ivw	11	-0.00866873	0.010209	0.395811	0.992865	NA
TRAIL	RP11-25K19.1	ivw	5	0.0168451	0.022003	0.443925	0.996223	NA
TRAIL	ODF3B	ivw	5	0.0265235	0.0214432	0.216117	0.956131	NA
TRAIL	CLUHP3	ivw	19	0.00169348	0.0105088	0.871976	0.999914	NA
TRAIL	ZNF554	ivw	2	0.0320512	0.0268197	0.232063	0.962708	NA
TRAIL	MFSD1	ivw	6	0.02174	0.0196381	0.26828	0.971473	NA
TRAIL	IGLV3-25	ivw	3	0.0186112	0.0554461	0.737125	0.999914	NA
VEGF	MYO15B	ivw	11	0.00116175	0.00994372	0.906992	0.999914	NA
VEGF	AHNAK	ivw	2	-0.03938	0.039861	0.323185	0.98259	NA
VEGF	ERVK3-1	ivw	8	0.00982593	0.00981566	0.316804	0.981207	NA
VEGF	RBPMS2	ivw	11	-0.0085638	0.00983491	0.383888	0.992422	NA
VEGF	PFKP	ivw	16	-0.00670145	0.00792772	0.397933	0.992865	NA
VEGF	KLK1	ivw	2	-0.099221	0.101758	0.329526	0.983533	NA
VEGF	TK2	ivw	7	0.0298991	0.0160909	0.0631484	0.83521	NA
VEGF	CCS	ivw	23	0.00364436	0.00810208	0.652851	0.999914	NA
VEGF	RP11-797H7.3	ivw	17	-0.00855125	0.0128779	0.506675	0.999662	NA
VEGF	ROCK2	ivw	2	0.0608356	0.0298392	0.0414717	0.783429	Sufficient
VEGF	ITGA7	ivw	2	-0.0463993	0.0579488	0.423308	0.995419	NA
VEGF	COMT	ivw	4	0.00870916	0.0177778	0.624212	0.999914	NA
VEGF	CTD-2538C1.2	ivw	2	-0.0468566	0.0538631	0.384344	0.992457	NA
VEGF	XXyac-YRM2039.2	ivw	8	-0.0154732	0.0272771	0.570537	0.999914	NA
VEGF	JAKMIP2	ivw	9	0.00243672	0.0121451	0.840985	0.999914	NA
VEGF	ACOT1	ivw	6	-0.000183725	0.014617	0.989971	0.999914	NA
VEGF	INTS6-AS1	ivw	5	0.00896253	0.0241124	0.710117	0.999914	NA
VEGF	SCN9A	ivw	8	0.0328562	0.0176077	0.0620394	0.833736	NA
VEGF	PPP4R4	ivw	4	0.00265241	0.0259212	0.918498	0.999914	NA
VEGF	AKR1E2	ivw	5	0.0170669	0.0264303	0.518452	0.999914	NA
VEGF	FAM210A	ivw	4	-0.0149598	0.053145	0.778335	0.999914	NA
VEGF	PSD4	ivw	17	-0.0192887	0.00884573	0.0292154	0.737518	Sufficient
VEGF	CASP3	ivw	4	-0.0343929	0.0171687	0.0451521	0.794157	Sufficient
VEGF	TSPAN33	ivw	9	-0.0148307	0.0126913	0.242575	0.964851	NA
VEGF	ZNF219	ivw	3	0.0126791	0.0497642	0.79889	0.999914	NA
VEGF	CMTM3	ivw	5	-0.0243053	0.0197143	0.217622	0.956524	NA
VEGF	CLK4	ivw	9	-0.014737	0.0131358	0.26191	0.970236	NA
VEGF	RP11-453E17.1	ivw	4	-0.00804652	0.020721	0.697774	0.999914	NA
VEGF	CORIN	ivw	4	-0.0237479	0.017262	0.168905	0.937888	NA
VEGF	MPHOSPH8	ivw	2	0.0139892	0.0390682	0.720289	0.999914	NA
VEGF	AASS	ivw	2	0.00562617	0.0251218	0.822792	0.999914	NA
VEGF	AC018890.6	ivw	2	0.0502631	0.0576396	0.383195	0.992422	NA
VEGF	RAB33B	ivw	3	-0.00425174	0.0154497	0.783164	0.999914	NA
VEGF	PAXBP1	ivw	5	-0.00460606	0.0289413	0.873549	0.999914	NA
VEGF	UBE2L6	ivw	2	0.039585	0.0333447	0.235171	0.963258	NA
VEGF	CPD	ivw	3	0.023911	0.0211195	0.25756	0.969054	NA
VEGF	PPP5C	ivw	5	-0.00045417	0.0119743	0.969745	0.999914	NA
VEGF	KLHL12	ivw	7	-0.01397	0.0167709	0.404849	0.993588	NA
VEGF	RGS3	ivw	2	0.0262938	0.0213801	0.218762	0.95708	NA
VEGF	C4orf33	ivw	4	-0.0341282	0.0183607	0.0630597	0.83521	NA
VEGF	PSPH	ivw	3	0.0343333	0.0656974	0.601254	0.999914	NA
VEGF	ZNF211	ivw	6	-0.00943247	0.0174733	0.58932	0.999914	NA
VEGF	KIAA1671	ivw	12	0.00895435	0.00880534	0.30919	0.980019	NA
VEGF	TRBV10-2	ivw	6	0.0195582	0.0136233	0.151105	0.927903	NA
VEGF	TMEM170A	ivw	2	-0.00269683	0.0336983	0.936214	0.999914	NA
VEGF	URB1	ivw	3	0.026205	0.0223755	0.241541	0.964366	NA
VEGF	LYAR	ivw	8	0.028553	0.0151083	0.0587727	0.828103	NA
VEGF	TCF7L2	ivw	3	-0.052205	0.0413496	0.206759	0.952275	NA
VEGF	BAALC	ivw	2	0.00361901	0.0445073	0.935193	0.999914	NA
VEGF	PPIL1	ivw	3	-0.0331732	0.0323214	0.304725	0.97945	NA
VEGF	FAM22D	ivw	7	-0.0410693	0.0199764	0.0397925	0.776818	Sufficient
VEGF	MTND3P9	ivw	2	0.00853203	0.0314547	0.7862	0.999914	NA
VEGF	TAF1A	ivw	2	0.024096	0.024515	0.325654	0.98274	NA
VEGF	NDRG3	ivw	9	0.0100273	0.0103942	0.334694	0.984376	NA
VEGF	RASSF4	ivw	11	-0.00489494	0.0138901	0.724535	0.999914	NA
VEGF	SOD2	ivw	6	0.0117641	0.010125	0.245281	0.965513	NA
VEGF	CEP97	ivw	2	0.0492403	0.0445202	0.268717	0.971473	NA
VEGF	DNAJA3	ivw	4	-0.0242392	0.0189142	0.200005	0.949901	NA
VEGF	FTSJD1	ivw	16	-0.00474324	0.0135505	0.726307	0.999914	NA
VEGF	MMP24	ivw	3	-0.0072559	0.0281975	0.796929	0.999914	NA
VEGF	TPM1	ivw	9	0.028775	0.0182131	0.114129	0.901916	NA
VEGF	KLHL20	ivw	3	0.00450875	0.0294625	0.878372	0.999914	NA
VEGF	C14orf182	ivw	3	0.00540542	0.038266	0.887665	0.999914	NA
VEGF	SNRNP40	ivw	3	0.00174105	0.0476771	0.97087	0.999914	NA
VEGF	STK10	ivw	2	-0.029495	0.035738	0.409195	0.994215	NA
VEGF	POLE4	ivw	2	-0.0176536	0.0467658	0.70581	0.999914	NA
VEGF	ABHD8	ivw	2	0.0495127	0.0296083	0.094474	0.880597	NA
VEGF	AP001007.1	ivw	9	-0.00912617	0.0137772	0.507708	0.999662	NA
VEGF	GZMB	ivw	6	-0.0243242	0.0160935	0.130679	0.915298	NA
VEGF	PTGS1	ivw	2	-0.0169309	0.0405495	0.676286	0.999914	NA
VEGF	CSRP2BP	ivw	3	-0.0367914	0.0421619	0.382869	0.992396	NA
VEGF	IGLV3-16	ivw	3	-0.0174936	0.0506408	0.729761	0.999914	NA
VEGF	CNGA1	ivw	3	-0.0261431	0.0299164	0.382189	0.992362	NA
VEGF	WDR45B	ivw	4	0.0567466	0.0187032	0.0024129	0.398642	Sufficient
VEGF	HSPA5	ivw	2	0.0192152	0.0189232	0.3099	0.980251	NA
VEGF	AMDHD1	ivw	17	-0.000636631	0.00871936	0.941795	0.999914	NA
VEGF	JRK	ivw	2	0.00110116	0.107376	0.991818	0.999914	NA
VEGF	IGHV3-66	ivw	3	-0.00616173	0.0163547	0.706356	0.999914	NA
VEGF	UBAP2	ivw	2	-0.0454273	0.0460445	0.323841	0.982616	NA
VEGF	RP11-109L13.1	ivw	7	0.00564875	0.0164827	0.731818	0.999914	NA
VEGF	RETSAT	ivw	6	-0.00497323	0.0139808	0.722051	0.999914	NA
VEGF	DUSP28	ivw	4	0.0478939	0.0394906	0.22521	0.959976	NA
VEGF	AAR2	ivw	3	0.00705769	0.0177878	0.691537	0.999914	NA
VEGF	SGCA	ivw	3	0.00129557	0.0226731	0.954433	0.999914	NA
VEGF	MDC1	ivw	3	0.0224856	0.228925	0.921756	0.999914	NA
VEGF	FN1	ivw	5	-0.0080879	0.0365366	0.824809	0.999914	NA
VEGF	C12orf23	ivw	3	-0.0213073	0.0167443	0.203191	0.950445	NA
VEGF	PRKRIP1	ivw	5	0.0224725	0.0205944	0.275188	0.972822	NA
VEGF	RP3-455J7.4	ivw	5	-0.00423849	0.017424	0.807808	0.999914	NA
VEGF	PRKAG2	ivw	5	0.016024	0.0249031	0.51993	0.999914	NA
VEGF	ITK	ivw	6	0.0104846	0.0268104	0.695747	0.999914	NA
VEGF	SPDYE2	ivw	2	0.0258485	0.0426931	0.54488	0.999914	NA
VEGF	P4HTM	ivw	7	0.0332546	0.0125987	0.00830212	0.557089	Sufficient
VEGF	RP11-1197K16.2	ivw	2	0.0435923	0.061547	0.478773	0.998544	NA
VEGF	SMARCAD1	ivw	2	-0.000425042	0.0288303	0.988237	0.999914	NA
VEGF	GLTPD1	ivw	2	0.0277397	0.0451926	0.539341	0.999914	NA
VEGF	FNBP4	ivw	2	0.0312885	0.0334277	0.349272	0.986984	NA
VEGF	NICN1	ivw	9	-0.0174293	0.0188592	0.355394	0.987947	NA
VEGF	CRISP3	ivw	2	0.0171751	0.045129	0.703516	0.999914	NA
VEGF	PWP1	ivw	10	0.00229667	0.0158617	0.884874	0.999914	NA
VEGF	B3GALNT1	ivw	4	0.0279632	0.0370443	0.450335	0.997293	NA
VEGF	ATG16L2	ivw	2	-0.0744614	0.0504728	0.140138	0.922294	NA
VEGF	RP11-649A18.12	ivw	2	-0.0467698	0.0421985	0.26772	0.971352	NA
VEGF	AC005224.2	ivw	2	0.0575597	0.0457005	0.20785	0.952593	NA
VEGF	SAP18	ivw	2	-0.00231985	0.0503705	0.963266	0.999914	NA
VEGF	KLRC3	ivw	14	-0.00694269	0.00960441	0.469763	0.998544	NA
VEGF	RP11-572M11.4	ivw	3	-0.0294091	0.0382381	0.441831	0.996135	NA
VEGF	KCNMB1	ivw	9	-0.0199614	0.0128338	0.119856	0.906716	NA
VEGF	CLNS1A	ivw	5	-0.0104739	0.0161688	0.517123	0.999914	NA
VEGF	STOX1	ivw	15	-0.00959872	0.0122639	0.433813	0.996135	NA
VEGF	APLP2	ivw	2	0.0893813	0.05641	0.113082	0.900781	NA
VEGF	AC093323.3	ivw	8	-0.00890487	0.0182622	0.625824	0.999914	NA
VEGF	Metazoa_SRP	ivw	10	-0.0151854	0.0157159	0.333922	0.984376	NA
VEGF	LILRA5	ivw	5	-0.000385141	0.0133	0.976898	0.999914	NA
VEGF	RPL10A	ivw	6	0.000629632	0.0151016	0.966743	0.999914	NA
VEGF	IFT46	ivw	2	-0.0225617	0.0319351	0.479886	0.998544	NA
VEGF	RP13-270P17.2	ivw	5	-0.0347545	0.02421	0.151132	0.927903	NA
VEGF	C12orf39	ivw	6	-0.00561804	0.0173079	0.745488	0.999914	NA
VEGF	AC083843.1	ivw	2	-0.0039727	0.0232352	0.864242	0.999914	NA
VEGF	ITGB1BP1	ivw	10	0.0114603	0.0139775	0.412266	0.994221	NA
VEGF	GXYLT1	ivw	7	0.00236896	0.0190734	0.901155	0.999914	NA
VEGF	RP11-660L16.2	ivw	10	0.0059652	0.0138025	0.665609	0.999914	NA
VEGF	AC010492.2	ivw	3	0.0633067	0.0368375	0.085698	0.868154	NA
VEGF	TIA1	ivw	2	-0.00484834	0.0292681	0.86843	0.999914	NA
VEGF	ITGB2	ivw	6	-0.00706781	0.0117642	0.547979	0.999914	NA
VEGF	C16orf45	ivw	2	0.038018	0.0308634	0.218018	0.956789	NA
VEGF	EPM2AIP1	ivw	4	-0.0179507	0.0234304	0.443599	0.996223	NA
VEGF	RP11-755F10.1	ivw	2	-0.0539844	0.0662736	0.41532	0.994354	NA
VEGF	DHRS7	ivw	4	0.000853348	0.0156168	0.956423	0.999914	NA
VEGF	RHOB	ivw	2	-0.00968426	0.0638953	0.87953	0.999914	NA
VEGF	PGM2	ivw	5	-0.00208975	0.0169573	0.90192	0.999914	NA
VEGF	FBN2	ivw	16	-0.0097495	0.00691999	0.158868	0.931654	NA
VEGF	COMMD9	ivw	2	-0.103486	0.0578875	0.0738234	0.854282	NA
VEGF	AC005795.2	ivw	2	0.0287115	0.0513064	0.575747	0.999914	NA
VEGF	CBL	ivw	2	-0.0147483	0.0320448	0.645343	0.999914	NA
VEGF	FAM49A	ivw	4	-0.0451706	0.0335722	0.178471	0.942914	NA
VEGF	SKA2	ivw	2	0.0123915	0.029842	0.677969	0.999914	NA
VEGF	ABCF2	ivw	2	-0.0133801	0.0254837	0.599551	0.999914	NA
VEGF	TIMM13	ivw	2	-0.00143628	0.0422129	0.972858	0.999914	NA
VEGF	WWP1	ivw	3	-0.00211558	0.0186547	0.909708	0.999914	NA
VEGF	SH3BP5L	ivw	2	0.0259078	0.0605589	0.668789	0.999914	NA
VEGF	FEZ1	ivw	2	0.0363181	0.025246	0.150273	0.926937	NA
VEGF	C2orf15	ivw	10	0.00103838	0.0182221	0.954558	0.999914	NA
VEGF	IKBKB	ivw	3	-0.0273568	0.0267339	0.306166	0.979553	NA
VEGF	AMZ2P1	ivw	3	-0.00345237	0.019025	0.856003	0.999914	NA
VEGF	TYW1B	ivw	19	0.00199983	0.0103019	0.846079	0.999914	NA
VEGF	EEPD1	ivw	4	-0.00781641	0.0231775	0.735935	0.999914	NA
VEGF	UBE2I	ivw	4	-0.0115225	0.01247	0.355478	0.987947	NA
VEGF	RP11-423H2.3	ivw	6	0.0185449	0.0173253	0.284441	0.974905	NA
VEGF	RP11-476D10.1	ivw	20	-0.00157072	0.00731594	0.830003	0.999914	NA
VEGF	WDFY2	ivw	10	0.00011935	0.0112066	0.991503	0.999914	NA
VEGF	RASSF6	ivw	2	0.00888453	0.0408	0.827618	0.999914	NA
VEGF	ACTR8	ivw	3	-0.067298	0.0656996	0.30568	0.979461	NA
VEGF	AGAP6	ivw	3	-0.00571984	0.0148984	0.701035	0.999914	NA
VEGF	HPS1	ivw	7	0.0083581	0.0134568	0.534531	0.999914	NA
VEGF	PLEKHM2	ivw	3	0.0242599	0.0247744	0.327465	0.983024	NA
VEGF	NCOR1	ivw	2	-0.0167426	0.0183528	0.361627	0.989866	NA
VEGF	MFSD6	ivw	16	0.00696635	0.00703776	0.322246	0.98228	NA
VEGF	ZNF165	ivw	3	0.0348918	0.0324604	0.282418	0.974353	NA
VEGF	NMT1	ivw	4	0.0124583	0.0283378	0.660201	0.999914	NA
VEGF	DYNC2LI1	ivw	2	-0.0162609	0.0493277	0.741664	0.999914	NA
VEGF	SHPK	ivw	11	0.00330749	0.0113539	0.770816	0.999914	NA
VEGF	FXYD5	ivw	8	-0.00298898	0.0120201	0.80362	0.999914	NA
VEGF	C5orf4	ivw	15	-0.0109261	0.00994909	0.272117	0.972307	NA
VEGF	ZNF431	ivw	3	-0.0154158	0.0298902	0.60603	0.999914	NA
VEGF	CUL3	ivw	2	-0.0120541	0.0420246	0.77424	0.999914	NA
VEGF	PPFIA4	ivw	12	0.0125078	0.0109352	0.252702	0.96796	NA
VEGF	CAMLG	ivw	6	0.0124	0.0180058	0.491033	0.998681	NA
VEGF	UTP11L	ivw	4	-0.000462468	0.0260133	0.985816	0.999914	NA
VEGF	MYL5	ivw	4	-0.0248478	0.0210712	0.238307	0.963401	NA
VEGF	RP11-1319K7.1	ivw	4	-0.00597916	0.0305071	0.844616	0.999914	NA
VEGF	NRIP1	ivw	4	-0.030369	0.0276753	0.272495	0.972332	NA
VEGF	WDR63	ivw	5	-0.0170096	0.01559	0.275246	0.972822	NA
VEGF	GNG11	ivw	2	-0.0234409	0.0351422	0.504752	0.999662	NA
VEGF	AP000350.6	ivw	2	0.103416	0.052417	0.0485009	0.803612	Sufficient
VEGF	RP11-798K23.5	ivw	2	-0.0176634	0.0252647	0.484468	0.998544	NA
VEGF	FGF9	ivw	2	-0.0762355	0.0890067	0.391713	0.992703	NA
VEGF	APP	ivw	4	0.024505	0.0505125	0.627586	0.999914	NA
VEGF	PIK3C2A	ivw	12	-0.00414752	0.0111684	0.710368	0.999914	NA
VEGF	CADM1	ivw	4	-0.068953	0.0341527	0.0434911	0.789699	Sufficient
VEGF	XRCC6	ivw	2	0.0300763	0.0569457	0.59739	0.999914	NA
VEGF	FNTB	ivw	9	-0.0136465	0.0145781	0.349226	0.986974	NA
VEGF	PRC1	ivw	2	-0.00813265	0.0224904	0.717647	0.999914	NA
VEGF	CAT	ivw	11	-0.0137799	0.0102532	0.17896	0.943048	NA
VEGF	NBPF9	ivw	2	0.0232192	0.0911265	0.798876	0.999914	NA
VEGF	CRIPT	ivw	19	0.00951025	0.00867418	0.27291	0.972332	NA
VEGF	KLKB1	ivw	14	-0.00452502	0.011448	0.692646	0.999914	NA
VEGF	UBE2G1	ivw	2	0.0413105	0.0454101	0.362969	0.990145	NA
VEGF	RP5-1086D14.6	ivw	2	0.0527052	0.0414547	0.203589	0.950524	NA
VEGF	RP11-109N23.6	ivw	4	0.00600688	0.0246237	0.807272	0.999914	NA
VEGF	OXSM	ivw	2	-0.00459726	0.0515609	0.928953	0.999914	NA
VEGF	C5orf17	ivw	3	-0.00470503	0.0147031	0.748967	0.999914	NA
VEGF	ITGA2	ivw	5	-0.0198872	0.0271626	0.464075	0.998446	NA
VEGF	SNHG7	ivw	8	-0.00558034	0.0114393	0.625675	0.999914	NA
VEGF	ATG4C	ivw	2	0.0219645	0.0223217	0.325116	0.982665	NA
VEGF	CTD-2353F22.1	ivw	11	0.00876729	0.0109034	0.421346	0.995079	NA
VEGF	RP5-1157M23.2	ivw	3	0.0123265	0.0346066	0.721699	0.999914	NA
VEGF	DNLZ	ivw	8	0.0109472	0.0118856	0.357029	0.988314	NA
VEGF	AP2M1	ivw	3	0.00103387	0.0192007	0.957058	0.999914	NA
VEGF	VDR	ivw	6	0.0189117	0.0229357	0.409624	0.994215	NA
VEGF	DHRS4	ivw	5	0.00936814	0.0294364	0.750295	0.999914	NA
VEGF	CEACAM22P	ivw	2	0.0132594	0.0251249	0.59768	0.999914	NA
VEGF	ZBTB21	ivw	2	0.0302926	0.0561451	0.589514	0.999914	NA
VEGF	SYNE3	ivw	2	-0.026318	0.0451575	0.560025	0.999914	NA
VEGF	GRID2IP	ivw	3	-0.0304183	0.0325321	0.349776	0.987127	NA
VEGF	NEBL	ivw	12	0.00222346	0.0150234	0.882343	0.999914	NA
VEGF	SMAP2	ivw	3	-0.000199843	0.0368424	0.995672	0.999914	NA
VEGF	SNRPD2	ivw	5	-0.00993839	0.0192006	0.604731	0.999914	NA
VEGF	RP11-356I2.2	ivw	4	0.028486	0.0212979	0.181059	0.943543	NA
VEGF	UGP2	ivw	2	0.00134852	0.0541943	0.980148	0.999914	NA
VEGF	RFC3	ivw	2	0.0586877	0.0639235	0.358571	0.988549	NA
VEGF	NHSL1	ivw	3	0.0711611	0.078342	0.363699	0.990145	NA
VEGF	METTL7A	ivw	4	-0.037695	0.0210559	0.0734155	0.85407	NA
VEGF	ZNF525	ivw	7	0.0111011	0.0178647	0.534337	0.999914	NA
VEGF	LINC00176	ivw	6	0.0102053	0.0140201	0.466672	0.998544	NA
VEGF	ARHGAP12	ivw	4	0.0236563	0.017409	0.174191	0.94067	NA
VEGF	ZNF565	ivw	3	-0.0145239	0.0401919	0.717828	0.999914	NA
VEGF	FAM174B	ivw	2	0.0415696	0.0290776	0.152829	0.928238	NA
VEGF	AEBP1	ivw	5	-0.00325467	0.0244265	0.894001	0.999914	NA
VEGF	GOLGA8A	ivw	6	0.00813767	0.0205573	0.692214	0.999914	NA
VEGF	OCIAD1	ivw	2	-0.0345101	0.0225427	0.1258	0.911273	NA
VEGF	CCDC170	ivw	5	-0.0289955	0.0230755	0.208917	0.952915	NA
VEGF	RP11-49I11.1	ivw	2	0.014285	0.0208931	0.494152	0.998872	NA
VEGF	RP11-90P13.1	ivw	2	0.0524987	0.0949269	0.580233	0.999914	NA
VEGF	PASK	ivw	6	-0.010871	0.0161716	0.501439	0.999568	NA
VEGF	TMEM222	ivw	3	-0.00701784	0.0440588	0.873445	0.999914	NA
VEGF	C16orf55	ivw	2	0.178302	0.0793787	0.0246898	0.71547	Sufficient
VEGF	SFXN1	ivw	3	0.0251579	0.0285641	0.378451	0.991884	NA
VEGF	UBE2G2	ivw	4	0.00768909	0.0139806	0.582332	0.999914	NA
VEGF	LFNG	ivw	4	-0.00538236	0.0121903	0.65883	0.999914	NA
VEGF	SDC2	ivw	2	-0.0315202	0.0483914	0.514814	0.999914	NA
VEGF	RP11-324O2.3	ivw	2	-0.0609083	0.0859496	0.47854	0.998544	NA
VEGF	ZNF19	ivw	2	0.117735	0.0778944	0.130668	0.915298	NA
VEGF	NPTX1	ivw	2	0.0977183	0.0495908	0.0487818	0.803802	Sufficient
VEGF	INVS	ivw	9	0.00193107	0.0174372	0.91182	0.999914	NA
VEGF	BHLHE40	ivw	2	-0.0236811	0.0548618	0.665996	0.999914	NA
VEGF	LYRM1	ivw	2	-0.136497	0.0650031	0.0357416	0.764717	Sufficient
VEGF	TTC39C	ivw	5	0.0201086	0.0177087	0.256158	0.968969	NA
VEGF	TMEM169	ivw	2	0.0436611	0.0310891	0.160204	0.932376	NA
VEGF	C9orf66	ivw	3	0.0332064	0.0257868	0.19784	0.948695	NA
VEGF	PSMG3	ivw	2	-0.0529317	0.0592958	0.372032	0.991025	NA
VEGF	ST7L	ivw	11	0.0098094	0.0123549	0.427214	0.995933	NA
VEGF	CCL23	ivw	4	-0.0342978	0.0309536	0.267845	0.971372	NA
VEGF	NOMO3	ivw	10	0.0271931	0.0150122	0.0700796	0.848048	NA
VEGF	DTD1	ivw	4	-0.0101825	0.0209531	0.626991	0.999914	NA
VEGF	RP11-799D4.4	ivw	2	0.00380739	0.0292105	0.896295	0.999914	NA
VEGF	TIGD1L2	ivw	3	-0.00703277	0.0175067	0.687891	0.999914	NA
VEGF	RNH1	ivw	4	-0.0029802	0.0255974	0.907315	0.999914	NA
VEGF	B4GALT7	ivw	5	-0.0138379	0.0183204	0.450052	0.99725	NA
VEGF	IL10RA	ivw	3	0.0482636	0.0314929	0.125393	0.911029	NA
VEGF	GS1-124K5.3	ivw	2	0.112952	0.0938051	0.228544	0.961301	NA
VEGF	FAM89A	ivw	7	0.00880764	0.0130863	0.500921	0.999492	NA
VEGF	DOC2GP	ivw	14	-0.00690109	0.0107964	0.522692	0.999914	NA
VEGF	MAPRE3	ivw	2	0.0143633	0.0269659	0.594278	0.999914	NA
VEGF	MRPL10	ivw	2	0.0112915	0.021357	0.597013	0.999914	NA
VEGF	FAM219B	ivw	4	-0.0128949	0.0210541	0.54023	0.999914	NA
VEGF	RP11-67C2.2	ivw	2	-0.00896336	0.0631719	0.887168	0.999914	NA
VEGF	CTC-457L16.2	ivw	5	-0.0398023	0.0228869	0.0820192	0.863692	NA
VEGF	IGLV7-46	ivw	3	0.0197373	0.0303056	0.514867	0.999914	NA
VEGF	OLFM4	ivw	12	0.00413231	0.011276	0.714014	0.999914	NA
VEGF	MRPL43	ivw	9	-0.00423372	0.0113093	0.70814	0.999914	NA
VEGF	TRAV8-6	ivw	3	-0.0672081	0.0239003	0.00492317	0.485908	Sufficient
VEGF	LYZ	ivw	26	0.0130055	0.0060086	0.0304276	0.74355	Sufficient
VEGF	ZCCHC7	ivw	2	0.0548196	0.0220665	0.012981	0.62637	Sufficient
VEGF	CLEC16A	ivw	2	0.0290602	0.0423235	0.492322	0.998681	NA
VEGF	AKAP7	ivw	12	-0.0120897	0.0103479	0.242676	0.964851	NA
VEGF	HERPUD1	ivw	3	0.00574192	0.0295582	0.845974	0.999914	NA
VEGF	RP11-77P16.4	ivw	4	-0.0348366	0.0207672	0.0934474	0.879549	NA
VEGF	NIPAL4	ivw	2	-0.0138768	0.035052	0.692185	0.999914	NA
VEGF	C9orf40	ivw	4	0.028747	0.0194903	0.140228	0.922294	NA
VEGF	ADORA2B	ivw	10	-0.00126146	0.0139322	0.927856	0.999914	NA
VEGF	RP11-398A8.3	ivw	2	0.00779294	0.0642322	0.903434	0.999914	NA
VEGF	AC009495.2	ivw	4	-0.0159525	0.0235187	0.497587	0.999172	NA
VEGF	TFB1M	ivw	5	-0.0186897	0.0291738	0.521762	0.999914	NA
VEGF	TRIP6	ivw	6	-0.00842515	0.01433	0.556573	0.999914	NA
VEGF	SLC12A1	ivw	6	-0.00935574	0.0184654	0.61239	0.999914	NA
VEGF	KISS1R	ivw	3	-0.00522202	0.0160741	0.745278	0.999914	NA
VEGF	TRAV38-1	ivw	5	0.0172817	0.0221537	0.435342	0.996135	NA
VEGF	IL4	ivw	2	-0.0846119	0.0524807	0.106908	0.89401	NA
VEGF	SDK2	ivw	7	0.00107197	0.00885831	0.90368	0.999914	NA
VEGF	STAB1	ivw	6	0.00186984	0.0230458	0.935334	0.999914	NA
VEGF	BLOC1S4	ivw	2	0.0428863	0.0585278	0.46371	0.998446	NA
VEGF	TRPV2	ivw	4	0.00947115	0.0282875	0.737763	0.999914	NA
VEGF	AKR7A2	ivw	9	-0.00180911	0.0132689	0.891551	0.999914	NA
VEGF	GRPEL2	ivw	2	-0.114413	0.0401761	0.0044025	0.474499	Sufficient
VEGF	CAV2	ivw	10	-0.00531294	0.0103172	0.606583	0.999914	NA
VEGF	RP11-78B10.2	ivw	2	-0.0426498	0.0424064	0.31454	0.980791	NA
VEGF	AC074389.9	ivw	2	-0.0662471	0.0568248	0.24369	0.964989	NA
VEGF	GPNMB	ivw	10	-0.00250987	0.0267197	0.925162	0.999914	NA
VEGF	RCVRN	ivw	8	-0.0139164	0.0143086	0.330756	0.983695	NA
VEGF	WFDC3	ivw	2	0.0608074	0.0239436	0.0110978	0.601169	Sufficient
VEGF	FASTKD3	ivw	4	0.00409577	0.0308156	0.894263	0.999914	NA
VEGF	SH3GLB1	ivw	3	0.0048859	0.0383136	0.898526	0.999914	NA
VEGF	C16orf86	ivw	3	-0.0143196	0.01926	0.457186	0.997917	NA
VEGF	CDC26	ivw	2	0.0147342	0.0299314	0.622531	0.999914	NA
VEGF	KCNA3	ivw	2	-0.00654282	0.0417056	0.875338	0.999914	NA
VEGF	PABPC1L	ivw	4	-0.018536	0.0146152	0.204701	0.950948	NA
VEGF	TRIM37	ivw	18	0.00492742	0.0101677	0.627949	0.999914	NA
VEGF	OSBPL8	ivw	6	-0.0138504	0.0263725	0.599456	0.999914	NA
VEGF	FXYD7	ivw	5	0.00435901	0.0181142	0.809834	0.999914	NA
VEGF	MTHFS	ivw	9	0.0182651	0.0165875	0.270838	0.97222	NA
VEGF	WAC	ivw	4	0.0365955	0.0221411	0.0983649	0.883951	NA
VEGF	REEP1	ivw	9	-0.00125565	0.0136526	0.92672	0.999914	NA
VEGF	LZIC	ivw	2	-0.00678882	0.0740641	0.926967	0.999914	NA
VEGF	AC141586.5	ivw	3	-0.0442728	0.030508	0.146728	0.92477	NA
VEGF	RLN2	ivw	2	-0.0352576	0.0296508	0.234403	0.963116	NA
VEGF	SERPINB9	ivw	9	0.016578	0.0195923	0.397471	0.992865	NA
VEGF	POP5	ivw	3	0.0293154	0.022888	0.200257	0.949901	NA
VEGF	VPS28	ivw	13	-0.00167754	0.00808317	0.835592	0.999914	NA
VEGF	RPH3AL	ivw	5	-0.00416112	0.0201664	0.836526	0.999914	NA
VEGF	CTC-550B14.7	ivw	7	0.0132953	0.0167987	0.428685	0.996123	NA
VEGF	RP11-43F13.1	ivw	8	0.00277942	0.0147835	0.850871	0.999914	NA
VEGF	PSMA2	ivw	4	0.0211106	0.0174198	0.225558	0.960126	NA
VEGF	SLC38A1	ivw	13	-0.00480669	0.0124479	0.69939	0.999914	NA
VEGF	CHODL	ivw	2	-0.020978	0.0406826	0.606098	0.999914	NA
VEGF	GNA12	ivw	7	0.0107566	0.0181142	0.552634	0.999914	NA
VEGF	RASGRP1	ivw	2	-0.0212801	0.0433063	0.623153	0.999914	NA
VEGF	RP11-731F5.2	ivw	2	0.0877622	0.0866008	0.310864	0.980392	NA
VEGF	AC004166.6	ivw	3	-0.00217455	0.0290546	0.940339	0.999914	NA
VEGF	RP3-395M20.2	ivw	2	-0.0542141	0.0744344	0.466401	0.998544	NA
VEGF	PMS2CL	ivw	3	-0.0267821	0.0673422	0.690851	0.999914	NA
VEGF	DCAF16	ivw	3	-0.0251419	0.030121	0.403888	0.993574	NA
VEGF	USP13	ivw	2	0.0111988	0.0342859	0.743947	0.999914	NA
VEGF	NCAPD3	ivw	6	0.0190675	0.0241788	0.430344	0.996135	NA
VEGF	ZBTB47	ivw	6	-0.00110814	0.02349	0.962374	0.999914	NA
VEGF	LSM12	ivw	2	-0.106999	0.0521775	0.0402988	0.778815	Sufficient
VEGF	SLC20A1	ivw	18	0.00253626	0.00994833	0.798767	0.999914	NA
VEGF	TRMT6	ivw	3	0.0437073	0.038633	0.25791	0.969206	NA
VEGF	NDUFB10	ivw	2	0.0267279	0.0310214	0.388911	0.992548	NA
VEGF	COPG2	ivw	9	-0.0347355	0.0150659	0.0211342	0.693351	Sufficient
VEGF	IGLV3-9	ivw	2	-0.00408752	0.0584251	0.944224	0.999914	NA
VEGF	RP11-218E20.6	ivw	4	0.0204076	0.0188725	0.279546	0.974037	NA
VEGF	EDARADD	ivw	5	-0.030447	0.0253219	0.229209	0.961654	NA
VEGF	FRMD4B	ivw	5	-0.00791611	0.0139372	0.570045	0.999914	NA
VEGF	ACVRL1	ivw	4	-0.00508778	0.0158798	0.748671	0.999914	NA
VEGF	MGAT4A	ivw	2	0.0200285	0.0383691	0.601673	0.999914	NA
VEGF	C10orf68	ivw	3	-0.0205421	0.0334017	0.538554	0.999914	NA
VEGF	SLC41A3	ivw	26	0.00465127	0.00744294	0.532021	0.999914	NA
VEGF	FAM43A	ivw	14	-0.00446499	0.0129668	0.73059	0.999914	NA
VEGF	DDT	ivw	21	-0.000129425	0.00650035	0.984115	0.999914	NA
VEGF	IRF3	ivw	3	0.00759482	0.0194024	0.695473	0.999914	NA
VEGF	NXF1	ivw	2	-0.0254136	0.0274095	0.353833	0.98775	NA
VEGF	PAQR4	ivw	2	-0.0164566	0.015291	0.281825	0.974309	NA
VEGF	ZDHHC1	ivw	3	0.00533517	0.0173944	0.759059	0.999914	NA
VEGF	RP11-125K10.4	ivw	2	0.0644552	0.0507207	0.203804	0.950647	NA
VEGF	PPAP2C	ivw	3	-0.00934689	0.0244095	0.701779	0.999914	NA
VEGF	RP11-383H13.1	ivw	4	-0.033948	0.0242859	0.162159	0.933833	NA
VEGF	RP11-290F5.2	ivw	2	0.0175217	0.0203993	0.390375	0.992691	NA
VEGF	CRLS1	ivw	5	0.00843652	0.0417196	0.839745	0.999914	NA
VEGF	MTR	ivw	2	-0.0348289	0.040158	0.38578	0.992457	NA
VEGF	GTF2H2B	ivw	3	0.00985617	0.0381023	0.795885	0.999914	NA
VEGF	C12orf76	ivw	4	0.0473961	0.0369485	0.199576	0.949726	NA
VEGF	RP11-240E2.2	ivw	3	0.0136685	0.0245409	0.577551	0.999914	NA
VEGF	TMEM91	ivw	12	-0.0168831	0.00806435	0.0362997	0.765666	Sufficient
VEGF	MYO5C	ivw	4	-0.0241162	0.0199078	0.225745	0.960162	NA
VEGF	CACHD1	ivw	3	0.0287948	0.031472	0.360225	0.989054	NA
VEGF	TMEM194B	ivw	6	0.00328255	0.0145368	0.82135	0.999914	NA
VEGF	PIGZ	ivw	9	-0.00817263	0.0152709	0.592527	0.999914	NA
VEGF	FRS3	ivw	5	-0.0148589	0.0241783	0.538848	0.999914	NA
VEGF	HSPG2	ivw	6	0.000969442	0.0249012	0.968945	0.999914	NA
VEGF	COPA	ivw	2	-0.0322968	0.0484976	0.505446	0.999662	NA
VEGF	RP11-680G24.5	ivw	5	0.0156578	0.0385213	0.684396	0.999914	NA
VEGF	VAMP8	ivw	10	0.00177406	0.0141435	0.900181	0.999914	NA
VEGF	HDDC2	ivw	16	-0.000997037	0.00846939	0.906288	0.999914	NA
VEGF	PTPLAD2	ivw	9	-0.0294222	0.0163676	0.072242	0.851909	NA
VEGF	LINC00264	ivw	3	0.00354889	0.028086	0.899449	0.999914	NA
VEGF	RP11-452K12.3	ivw	2	-0.0145599	0.0507602	0.774237	0.999914	NA
VEGF	SIGLEC7	ivw	5	-0.0223548	0.0269931	0.407577	0.994114	NA
VEGF	AC147651.3	ivw	4	-0.027285	0.0286295	0.34057	0.985534	NA
VEGF	RP11-430K21.2	ivw	2	-0.0131052	0.0314408	0.676809	0.999914	NA
VEGF	FGFR1OP	ivw	5	-0.00914136	0.0335696	0.785384	0.999914	NA
VEGF	RAB7L1	ivw	7	-0.0195214	0.0144644	0.177141	0.942156	NA
VEGF	EDAR	ivw	3	0.0235918	0.0581702	0.685062	0.999914	NA
VEGF	KPNA5	ivw	2	-0.00242687	0.0475396	0.959286	0.999914	NA
VEGF	RP1-153P14.8	ivw	12	0.00574844	0.0111529	0.606258	0.999914	NA
VEGF	GLCE	ivw	5	-0.0174057	0.0233159	0.455355	0.99785	NA
VEGF	DCP2	ivw	3	-0.0532379	0.0542602	0.326514	0.982958	NA
VEGF	DCTN3	ivw	4	0.00521143	0.0235285	0.824707	0.999914	NA
VEGF	KCNA6	ivw	2	-0.0402265	0.0441303	0.362012	0.989937	NA
VEGF	RP11-15H20.5	ivw	6	0.0149516	0.018801	0.426467	0.995834	NA
VEGF	ERICH1	ivw	21	-0.00681863	0.00982675	0.487755	0.998544	NA
VEGF	JMJD6	ivw	5	0.0020102	0.0246707	0.935059	0.999914	NA
VEGF	RAB23	ivw	14	0.00494935	0.012352	0.688646	0.999914	NA
VEGF	ZC2HC1A	ivw	25	-0.00061312	0.00775064	0.936948	0.999914	NA
VEGF	KLHDC7A	ivw	2	0.086926	0.0550109	0.11407	0.901916	NA
VEGF	SNAI3-AS1	ivw	7	0.010313	0.0161221	0.522379	0.999914	NA
VEGF	SOCS2	ivw	6	-0.0272505	0.0167912	0.104609	0.891113	NA
VEGF	AC124944.2	ivw	3	0.0122118	0.0686141	0.858741	0.999914	NA
VEGF	KB-1460A1.5	ivw	2	-0.00182507	0.0189469	0.923262	0.999914	NA
VEGF	RP11-505K9.1	ivw	3	0.0163561	0.0404584	0.686015	0.999914	NA
VEGF	AGER	ivw	6	-0.00441515	0.0301751	0.883671	0.999914	NA
VEGF	TAGLN2	ivw	2	0.00240084	0.0205134	0.90683	0.999914	NA
VEGF	MYH9	ivw	2	0.00346452	0.0381807	0.927699	0.999914	NA
VEGF	GLB1L2	ivw	3	-0.0498741	0.0589188	0.39728	0.992865	NA
VEGF	AP001062.7	ivw	2	-0.00644506	0.0261994	0.805682	0.999914	NA
VEGF	RP11-259G18.3	ivw	2	4.61303e-05	0.0144951	0.997461	0.999914	NA
VEGF	TCIRG1	ivw	12	-0.00907282	0.0121216	0.454167	0.997791	NA
VEGF	SPSB2	ivw	6	0.030832	0.0309374	0.318962	0.981819	NA
VEGF	PIAS1	ivw	4	0.0154588	0.015195	0.308981	0.979948	NA
VEGF	TRAV41	ivw	3	0.00564957	0.0389896	0.88479	0.999914	NA
VEGF	IMP3	ivw	2	-0.0755332	0.0393403	0.0548582	0.820586	NA
VEGF	MAVS	ivw	4	0.034834	0.0179564	0.0523889	0.81415	NA
VEGF	CTC-479C5.10	ivw	2	0.0391244	0.0889066	0.659893	0.999914	NA
VEGF	SPIRE2	ivw	9	-0.020247	0.0193359	0.295045	0.977088	NA
VEGF	ERVH48-1	ivw	2	-0.00816659	0.109478	0.940536	0.999914	NA
VEGF	STK11	ivw	3	0.0100933	0.0219098	0.645032	0.999914	NA
VEGF	RPS3A	ivw	2	-0.124951	0.0945819	0.18647	0.945802	NA
VEGF	ANO9	ivw	6	0.0106429	0.0176695	0.546954	0.999914	NA
VEGF	GPRC5B	ivw	2	-0.0776665	0.0580428	0.180867	0.943501	NA
VEGF	TUSC1	ivw	4	-0.0018795	0.0295222	0.949238	0.999914	NA
VEGF	VASH1	ivw	23	-0.00937465	0.00634936	0.139818	0.922147	NA
VEGF	TFIP11	ivw	10	0.012366	0.0177649	0.486374	0.998544	NA
VEGF	CYP4V2	ivw	15	-0.0153101	0.010143	0.131189	0.915687	NA
VEGF	SIRT1	ivw	6	0.0642469	0.0147048	1.24748e-05	0.025531	Full
VEGF	MME	ivw	5	-0.0343401	0.0427986	0.422342	0.995246	NA
VEGF	IQCH-AS1	ivw	3	0.00322626	0.0237908	0.89213	0.999914	NA
VEGF	ADARB1	ivw	7	0.00835425	0.0238811	0.726469	0.999914	NA
VEGF	RP11-38G5.2	ivw	4	0.00880818	0.0230103	0.701874	0.999914	NA
VEGF	CDAN1	ivw	4	-0.0275802	0.0502065	0.582776	0.999914	NA
VEGF	RP11-672A2.4	ivw	5	-0.00189608	0.0165659	0.908876	0.999914	NA
VEGF	FST	ivw	4	-0.00120425	0.01856	0.948266	0.999914	NA
VEGF	CCDC138	ivw	2	0.0504989	0.0610716	0.408305	0.994114	NA
VEGF	KLHL7-AS1	ivw	10	-0.0048888	0.0254784	0.847836	0.999914	NA
VEGF	TSEN15	ivw	4	0.0113589	0.0197091	0.564393	0.999914	NA
VEGF	ICAM5	ivw	3	0.00130256	0.0456667	0.977245	0.999914	NA
VEGF	ZFP1	ivw	9	0.00873322	0.0179911	0.62738	0.999914	NA
VEGF	HSD17B4	ivw	2	0.0347369	0.0243424	0.153577	0.928881	NA
VEGF	AC002310.12	ivw	4	-0.0282659	0.0289201	0.328382	0.983441	NA
VEGF	TFAM	ivw	15	-0.0207022	0.0100888	0.0401703	0.778063	Sufficient
VEGF	IK	ivw	5	-0.0304044	0.0262829	0.247349	0.966265	NA
VEGF	PKIA	ivw	17	-0.00240401	0.00746878	0.747547	0.999914	NA
VEGF	UBAP2L	ivw	6	-0.00340559	0.0156323	0.827541	0.999914	NA
VEGF	PDE4D	ivw	3	-0.0211617	0.0485561	0.662969	0.999914	NA
VEGF	NUCKS1	ivw	6	0.0222339	0.0142998	0.119985	0.906855	NA
VEGF	CDC16	ivw	18	0.00822336	0.00755026	0.276088	0.973121	NA
VEGF	GHRLOS	ivw	5	-0.00835878	0.0143246	0.559541	0.999914	NA
VEGF	CETP	ivw	2	0.0323459	0.0288132	0.261605	0.970216	NA
VEGF	DENND6A	ivw	2	0.00319335	0.0249397	0.898115	0.999914	NA
VEGF	FAM76B	ivw	10	0.00702989	0.0133808	0.599326	0.999914	NA
VEGF	LBH	ivw	5	-0.0110942	0.0190993	0.561327	0.999914	NA
VEGF	AARS	ivw	2	-0.0523804	0.0458478	0.253252	0.968268	NA
VEGF	ARHGAP10	ivw	2	-0.0268228	0.0507869	0.597399	0.999914	NA
VEGF	RP11-53B2.5	ivw	2	-0.0281963	0.0280292	0.314433	0.980739	NA
VEGF	ZNF212	ivw	6	0.0154646	0.0150807	0.305148	0.979461	NA
VEGF	ARHGEF10	ivw	17	0.00862413	0.011236	0.442759	0.996135	NA
VEGF	LY9	ivw	2	0.00857542	0.0217382	0.693222	0.999914	NA
VEGF	RPL14	ivw	7	-0.0278052	0.0189197	0.141659	0.922877	NA
VEGF	USF1	ivw	16	-0.0207278	0.00923749	0.0248404	0.715941	Sufficient
VEGF	TPMT	ivw	13	-0.00405226	0.01033	0.694851	0.999914	NA
VEGF	CPNE5	ivw	4	0.000569379	0.0239599	0.981041	0.999914	NA
VEGF	RP11-807H22.5	ivw	3	-0.0264167	0.0303763	0.384493	0.992457	NA
VEGF	RP11-526I2.5	ivw	17	-0.00371247	0.00973175	0.702847	0.999914	NA
VEGF	SLC20A2	ivw	6	0.0173154	0.0161852	0.284695	0.974905	NA
VEGF	AC093901.1	ivw	5	0.00426249	0.0210941	0.839862	0.999914	NA
VEGF	SNHG15	ivw	10	0.00644955	0.0154714	0.676774	0.999914	NA
VEGF	FAM160A1	ivw	2	-0.0356465	0.030891	0.248524	0.967027	NA
VEGF	CEBPB	ivw	3	-0.0106089	0.0271142	0.6956	0.999914	NA
VEGF	CCDC162P	ivw	2	-0.00725756	0.0515383	0.888013	0.999914	NA
VEGF	GTF2E2	ivw	5	-0.0042557	0.0161465	0.792112	0.999914	NA
VEGF	MSH6	ivw	6	-0.00861876	0.01339	0.519787	0.999914	NA
VEGF	RP11-627G23.1	ivw	4	-0.00811964	0.0183218	0.657644	0.999914	NA
VEGF	CTD-2541M15.1	ivw	4	-0.0780195	0.0407491	0.0555396	0.82127	NA
VEGF	TRAF3IP2	ivw	9	-0.0434456	0.0132709	0.00106134	0.304422	Sufficient
VEGF	KCNMB3	ivw	2	0.122708	0.0600167	0.040898	0.780762	Sufficient
VEGF	DCLRE1B	ivw	3	-0.0165612	0.0149891	0.26921	0.971548	NA
VEGF	ISCA2	ivw	12	0.00257074	0.0149004	0.863023	0.999914	NA
VEGF	HMBS	ivw	10	0.00350457	0.0107662	0.744792	0.999914	NA
VEGF	CTD-2228K2.7	ivw	7	-0.013891	0.00915973	0.129385	0.914336	NA
VEGF	AP000295.7	ivw	2	-0.0501417	0.0432925	0.24678	0.966049	NA
VEGF	ARFGAP2	ivw	3	0.0434156	0.0254877	0.0884941	0.871979	NA
VEGF	HAPLN3	ivw	4	0.0447789	0.0530685	0.398784	0.992889	NA
VEGF	AP2B1	ivw	2	-0.0257632	0.0245734	0.294446	0.977088	NA
VEGF	IDI1	ivw	3	-0.0866246	0.0419367	0.0388658	0.773356	Sufficient
VEGF	RP3-430N8.8	ivw	4	0.00171702	0.0271664	0.949604	0.999914	NA
VEGF	TBC1D7	ivw	13	0.00628106	0.0101939	0.537791	0.999914	NA
VEGF	CASP8	ivw	6	0.0333153	0.0229524	0.146642	0.92477	NA
VEGF	MDM4	ivw	2	0.0328733	0.0539418	0.542245	0.999914	NA
VEGF	ZNF880	ivw	2	-0.0118052	0.0325894	0.717173	0.999914	NA
VEGF	NXN	ivw	2	0.00939934	0.187756	0.960073	0.999914	NA
VEGF	CTD-2517M22.14	ivw	2	0.028422	0.0273508	0.298729	0.978507	NA
VEGF	STK38L	ivw	2	0.0436155	0.0570804	0.444804	0.996273	NA
VEGF	AC079325.5	ivw	4	-0.00226357	0.0181438	0.900715	0.999914	NA
VEGF	TRAPPC9	ivw	8	0.0133038	0.0251939	0.59746	0.999914	NA
VEGF	KDM4B	ivw	6	0.00392158	0.01866	0.833542	0.999914	NA
VEGF	MINA	ivw	2	0.0014536	0.0337912	0.965688	0.999914	NA
VEGF	C19orf40	ivw	13	-0.00420217	0.0105874	0.691438	0.999914	NA
VEGF	RP11-493L12.5	ivw	3	-0.0518915	0.0251599	0.0391633	0.774245	Sufficient
VEGF	LINC00526	ivw	2	-0.019867	0.0363363	0.584549	0.999914	NA
VEGF	CHST12	ivw	3	0.00195651	0.0420021	0.962847	0.999914	NA
VEGF	PSMF1	ivw	4	-0.0173787	0.0297658	0.559324	0.999914	NA
VEGF	ADCK1	ivw	11	-0.0028484	0.00907341	0.753576	0.999914	NA
VEGF	AIM2	ivw	3	0.0388318	0.0500996	0.438285	0.996135	NA
VEGF	TXNL1	ivw	6	0.00575896	0.0116171	0.620085	0.999914	NA
VEGF	OR52B3P	ivw	3	-0.00121778	0.0221196	0.956095	0.999914	NA
VEGF	ZNF282	ivw	7	0.0300371	0.0194411	0.12234	0.908677	NA
VEGF	EMR2	ivw	25	0.00441485	0.00762629	0.562657	0.999914	NA
VEGF	RP11-529H20.6	ivw	7	-0.0263566	0.0177052	0.136583	0.918876	NA
VEGF	TMEM248	ivw	2	0.0180676	0.0444857	0.684636	0.999914	NA
VEGF	RP5-821D11.7	ivw	8	-0.0125267	0.0157029	0.425026	0.995605	NA
VEGF	LDHD	ivw	2	0.0322212	0.0331009	0.330344	0.98365	NA
VEGF	SNX4	ivw	2	0.099137	0.039506	0.0120932	0.611527	Sufficient
VEGF	RP11-1407O15.2	ivw	2	-0.0268569	0.0514635	0.601765	0.999914	NA
VEGF	ERMN	ivw	2	-0.0239257	0.0857361	0.780197	0.999914	NA
VEGF	TMEM42	ivw	4	-0.0162427	0.0235236	0.48989	0.998567	NA
VEGF	RP11-47L3.1	ivw	6	-0.0212633	0.02077	0.305953	0.979544	NA
VEGF	ENDOG	ivw	6	-0.00929301	0.0141429	0.511131	0.999662	NA
VEGF	ZNF613	ivw	8	0.0323238	0.0121497	0.00780356	0.549992	Sufficient
VEGF	CIAO1	ivw	2	0.183742	0.116871	0.115911	0.904321	NA
VEGF	ENO1	ivw	2	-0.010659	0.0271169	0.694262	0.999914	NA
VEGF	ST14	ivw	9	0.0323188	0.0201228	0.108256	0.895624	NA
VEGF	IMPA1	ivw	17	-0.00182323	0.0089968	0.839406	0.999914	NA
VEGF	TESK1	ivw	2	-0.0429688	0.0547894	0.432891	0.996135	NA
VEGF	BIVM	ivw	3	0.0221042	0.0197708	0.263557	0.970451	NA
VEGF	IGSF22	ivw	2	0.00124365	0.0329805	0.96992	0.999914	NA
VEGF	SIRPB2	ivw	13	-0.0101101	0.0111137	0.362981	0.990145	NA
VEGF	TRBV19	ivw	4	0.014592	0.0224783	0.516235	0.999914	NA
VEGF	GSTO2	ivw	4	0.00981275	0.020115	0.625668	0.999914	NA
VEGF	LMLN	ivw	3	-0.00411406	0.0371825	0.911898	0.999914	NA
VEGF	GIMAP8	ivw	11	-0.00777291	0.0126657	0.539414	0.999914	NA
VEGF	KANSL1-AS1	ivw	11	0.00481755	0.00738565	0.514217	0.999914	NA
VEGF	NSUN7	ivw	8	0.00696488	0.0142039	0.623887	0.999914	NA
VEGF	SPTSSA	ivw	5	0.00451604	0.0364961	0.901521	0.999914	NA
VEGF	FAM110A	ivw	3	-0.00414264	0.0143015	0.772072	0.999914	NA
VEGF	PRKAB1	ivw	15	0.00479987	0.00950473	0.61356	0.999914	NA
VEGF	BRK1	ivw	12	0.00345685	0.0112191	0.757989	0.999914	NA
VEGF	PLEKHM1	ivw	3	0.00684196	0.0312732	0.826821	0.999914	NA
VEGF	ANXA9	ivw	2	0.0156906	0.0767308	0.837971	0.999914	NA
VEGF	TPCN2	ivw	17	0.0119201	0.00981197	0.224423	0.959578	NA
VEGF	RPL32	ivw	2	0.0307974	0.0593017	0.603529	0.999914	NA
VEGF	FAM98C	ivw	2	-0.0348795	0.0745063	0.639683	0.999914	NA
VEGF	SERPINB10	ivw	11	-0.0144615	0.0129023	0.262356	0.970334	NA
VEGF	DUSP3	ivw	5	-0.0263318	0.0271675	0.332426	0.983955	NA
VEGF	CEP104	ivw	10	-0.0143113	0.00835655	0.0867884	0.86935	NA
VEGF	RP11-223C24.1	ivw	2	-0.000303878	0.0250162	0.990308	0.999914	NA
VEGF	UBXN6	ivw	3	-0.039993	0.0549836	0.467004	0.998544	NA
VEGF	DUSP6	ivw	3	0.00818021	0.0304132	0.787954	0.999914	NA
VEGF	WNK1	ivw	2	0.0292524	0.0500536	0.558937	0.999914	NA
VEGF	PKP4	ivw	7	-0.00247219	0.0145693	0.865258	0.999914	NA
VEGF	RP5-1180C10.2	ivw	2	0.0277726	0.0439286	0.527242	0.999914	NA
VEGF	BNIP3L	ivw	2	-0.121362	0.0686831	0.0772304	0.857507	NA
VEGF	RP11-889L3.1	ivw	2	-0.000786152	0.0479366	0.986915	0.999914	NA
VEGF	BAHCC1	ivw	3	0.0498994	0.0552259	0.366234	0.990368	NA
VEGF	LST1	ivw	5	0.00947492	0.0229472	0.679679	0.999914	NA
VEGF	FAM150B	ivw	7	0.0368434	0.0310265	0.235036	0.963258	NA
VEGF	GLT25D1	ivw	8	0.0042601	0.0179359	0.812255	0.999914	NA
VEGF	AC068039.4	ivw	7	0.0228523	0.0130778	0.0805663	0.861471	NA
VEGF	ANKRD36	ivw	3	0.0424571	0.0411581	0.302278	0.978689	NA
VEGF	RP13-580F15.2	ivw	3	-0.0434603	0.0497566	0.382413	0.992392	NA
VEGF	VPS36	ivw	5	0.0200513	0.02633	0.446336	0.996563	NA
VEGF	DNAJC15	ivw	8	0.00579755	0.0143535	0.686277	0.999914	NA
VEGF	RP11-834C11.3	ivw	8	0.0274096	0.0187256	0.143263	0.923608	NA
VEGF	SON	ivw	3	0.0364654	0.0367464	0.321026	0.981861	NA
VEGF	PION	ivw	12	0.010056	0.0121858	0.409245	0.994215	NA
VEGF	PITPNB	ivw	2	-0.058061	0.101201	0.566157	0.999914	NA
VEGF	NAGA	ivw	4	-0.00253999	0.0242758	0.916669	0.999914	NA
VEGF	ZNF37A	ivw	3	-0.00908733	0.0387251	0.814471	0.999914	NA
VEGF	CSTA	ivw	17	0.00680723	0.0073962	0.35738	0.988376	NA
VEGF	LAMTOR3	ivw	3	-0.0337921	0.037743	0.370615	0.990887	NA
VEGF	RP11-645N11.2	ivw	3	0.0213865	0.0305559	0.483982	0.998544	NA
VEGF	ELK3	ivw	2	0.0653005	0.0597777	0.274663	0.972611	NA
VEGF	SAAL1	ivw	2	0.0183373	0.0373668	0.623612	0.999914	NA
VEGF	PDHB	ivw	10	-0.0294691	0.0142102	0.0380985	0.770775	Sufficient
VEGF	AP2A2	ivw	2	-0.00995391	0.0316903	0.753445	0.999914	NA
VEGF	JMJD4	ivw	6	-0.00431659	0.0164878	0.793471	0.999914	NA
VEGF	CYTH3	ivw	2	-0.0889848	0.0914906	0.330746	0.983695	NA
VEGF	DPH3	ivw	3	-0.00700295	0.0267338	0.793359	0.999914	NA
VEGF	RP11-399D2.1	ivw	5	-0.00713928	0.024994	0.775154	0.999914	NA
VEGF	SLITRK5	ivw	3	0.0254295	0.0399378	0.524302	0.999914	NA
VEGF	HAR1A	ivw	7	0.0264408	0.01403	0.0594847	0.829242	NA
VEGF	PVRIG	ivw	2	0.0120219	0.024909	0.629356	0.999914	NA
VEGF	CCNG2	ivw	5	0.0146085	0.0336578	0.664265	0.999914	NA
VEGF	ABHD16B	ivw	2	0.0510489	0.0700189	0.465957	0.998544	NA
VEGF	RHOH	ivw	3	0.0156156	0.0385893	0.685726	0.999914	NA
VEGF	HMHA1	ivw	2	0.0713604	0.0583112	0.221033	0.95828	NA
VEGF	PXDN	ivw	13	-0.00802768	0.00730366	0.271711	0.972307	NA
VEGF	CTD-2245F17.3	ivw	3	0.00175159	0.0205415	0.932046	0.999914	NA
VEGF	MIOS	ivw	2	-0.00981924	0.0545552	0.857162	0.999914	NA
VEGF	C4BPB	ivw	3	-0.0263657	0.0203716	0.195583	0.947975	NA
VEGF	TRMT61A	ivw	5	0.0158028	0.0203061	0.436433	0.996135	NA
VEGF	ZNF598	ivw	2	-0.0282971	0.0293543	0.335054	0.984376	NA
VEGF	ZNF776	ivw	3	-0.0110135	0.0384251	0.774402	0.999914	NA
VEGF	SIPA1	ivw	3	0.008098	0.0264953	0.759879	0.999914	NA
VEGF	ELL2P1	ivw	2	-0.000635707	0.0509914	0.990053	0.999914	NA
VEGF	CD180	ivw	2	-0.0199969	0.0299044	0.50369	0.999662	NA
VEGF	DALRD3	ivw	2	0.077674	0.0352602	0.0276033	0.729616	Sufficient
VEGF	ALOX5	ivw	6	0.00900702	0.0201825	0.655395	0.999914	NA
VEGF	TRAPPC4	ivw	24	0.00122918	0.00594157	0.836105	0.999914	NA
VEGF	BET1L	ivw	6	0.0418169	0.0147511	0.00458488	0.476361	Sufficient
VEGF	CDK10	ivw	12	0.0118904	0.0103614	0.251148	0.967814	NA
VEGF	RPUSD3	ivw	4	0.00548782	0.0129059	0.670677	0.999914	NA
VEGF	AGPAT6	ivw	2	0.000519595	0.0492637	0.991585	0.999914	NA
VEGF	TAGAP	ivw	2	-0.0345854	0.0321304	0.281744	0.974309	NA
VEGF	ZMAT3	ivw	8	-0.00269749	0.0129006	0.834372	0.999914	NA
VEGF	PRR16	ivw	2	-0.0695814	0.0434248	0.109079	0.896554	NA
VEGF	HERC6	ivw	6	-0.0173092	0.0212545	0.415429	0.994354	NA
VEGF	GLYCTK	ivw	12	0.00460158	0.0147852	0.755627	0.999914	NA
VEGF	SERGEF	ivw	2	0.00931434	0.0291761	0.749541	0.999914	NA
VEGF	HOXB3	ivw	8	0.00929849	0.0143723	0.517648	0.999914	NA
VEGF	TUBGCP6	ivw	3	-0.0619896	0.0464576	0.182097	0.943543	NA
VEGF	MBD2	ivw	2	-0.0262471	0.0349858	0.453121	0.997739	NA
VEGF	LINS	ivw	20	-0.00254342	0.00699696	0.716229	0.999914	NA
VEGF	AC105020.1	ivw	2	-0.0465759	0.0621335	0.453489	0.997755	NA
VEGF	KIR3DL1	ivw	6	-0.00459892	0.0252335	0.855383	0.999914	NA
VEGF	LYSMD4	ivw	10	-0.00297668	0.011022	0.787109	0.999914	NA
VEGF	AL049840.1	ivw	8	-0.0215789	0.0171733	0.208921	0.952915	NA
VEGF	NSA2	ivw	4	-0.0373156	0.0148086	0.0117403	0.607914	Sufficient
VEGF	CERS2	ivw	2	-0.00445499	0.0272304	0.870043	0.999914	NA
VEGF	FMNL2	ivw	3	-0.0612669	0.0424372	0.148821	0.926092	NA
VEGF	EFCAB4A	ivw	15	0.00486372	0.0121739	0.68951	0.999914	NA
VEGF	NOXA1	ivw	5	0.00550865	0.0244187	0.821519	0.999914	NA
VEGF	RP11-424I19.2	ivw	2	-0.0388631	0.0460466	0.398672	0.992889	NA
VEGF	E2F4	ivw	2	-0.00222428	0.0386739	0.954136	0.999914	NA
VEGF	UGCG	ivw	5	0.0274008	0.0303624	0.366813	0.990394	NA
VEGF	DDX10P1	ivw	5	-0.00797662	0.0207474	0.700634	0.999914	NA
VEGF	PAOX	ivw	7	0.000810033	0.0152292	0.957581	0.999914	NA
VEGF	PLGLB2	ivw	3	0.000266651	0.023114	0.990796	0.999914	NA
VEGF	AC087793.1	ivw	2	0.0445413	0.0287798	0.121705	0.908485	NA
VEGF	LIMA1	ivw	7	0.0163899	0.0141294	0.246055	0.965791	NA
VEGF	FAM183B	ivw	6	-0.0273592	0.0192691	0.155651	0.929791	NA
VEGF	C16orf88	ivw	3	0.0143998	0.0249874	0.564423	0.999914	NA
VEGF	ABCC13	ivw	5	0.0286959	0.0221483	0.195105	0.947905	NA
VEGF	FAM86A	ivw	2	-0.00160743	0.0456222	0.971893	0.999914	NA
VEGF	WDR19	ivw	10	0.0106442	0.0148121	0.472376	0.998544	NA
VEGF	TBC1D12	ivw	2	-0.0103166	0.0311281	0.740325	0.999914	NA
VEGF	GCC1	ivw	2	-0.0174516	0.0276153	0.527416	0.999914	NA
VEGF	CACNA1H	ivw	3	0.00613089	0.0180834	0.734584	0.999914	NA
VEGF	ITPR3	ivw	18	0.00929167	0.00862323	0.28125	0.974309	NA
VEGF	NCALD	ivw	8	0.00033006	0.0107326	0.975467	0.999914	NA
VEGF	ZNF197	ivw	10	-0.00774556	0.0103325	0.453478	0.997755	NA
VEGF	EMG1	ivw	3	-0.0496016	0.0448477	0.268726	0.971473	NA
VEGF	CDC42BPB	ivw	7	0.011285	0.0167881	0.501455	0.999568	NA
VEGF	CA15P1	ivw	4	0.00320536	0.017998	0.858648	0.999914	NA
VEGF	TNKS1BP1	ivw	3	0.0181388	0.0282616	0.520992	0.999914	NA
VEGF	ATPBD4	ivw	2	-0.00685257	0.045941	0.881427	0.999914	NA
VEGF	JOSD1	ivw	2	-0.0544131	0.0276396	0.0489915	0.804564	Sufficient
VEGF	KIAA1191	ivw	3	0.0240672	0.0521315	0.644323	0.999914	NA
VEGF	AC012309.5	ivw	5	0.0172667	0.0189482	0.36216	0.989937	NA
VEGF	OLAH	ivw	2	-0.0104052	0.091252	0.909216	0.999914	NA
VEGF	SULT2B1	ivw	2	0.0067252	0.027536	0.80705	0.999914	NA
VEGF	TMEM8A	ivw	16	0.00587857	0.00890794	0.509302	0.999662	NA
VEGF	PI4KAP2	ivw	7	0.00198044	0.0154681	0.898123	0.999914	NA
VEGF	CTC-338M12.3	ivw	6	0.000200802	0.0156584	0.989768	0.999914	NA
VEGF	RP11-521D12.5	ivw	2	0.00225139	0.0802214	0.977611	0.999914	NA
VEGF	EPS15	ivw	4	-0.0453674	0.0226327	0.045016	0.79382	Sufficient
VEGF	FBLN5	ivw	26	0.0117256	0.00516319	0.0231466	0.706984	Sufficient
VEGF	MFAP3L	ivw	4	-0.0773339	0.0424153	0.0682648	0.844599	NA
VEGF	ANKRD16	ivw	2	-0.0740948	0.0631406	0.2406	0.963969	NA
VEGF	ZNF415	ivw	9	-0.00432069	0.0175217	0.805225	0.999914	NA
VEGF	RABL2A	ivw	3	-0.0153468	0.0307501	0.617723	0.999914	NA
VEGF	ZMAT5	ivw	2	-0.0805289	0.0524918	0.124999	0.91095	NA
VEGF	LEP	ivw	2	0.0184186	0.0599503	0.758668	0.999914	NA
VEGF	HPCAL1	ivw	7	0.0132579	0.0117916	0.260863	0.970016	NA
VEGF	DTD2	ivw	3	0.0108239	0.0517876	0.834443	0.999914	NA
VEGF	MMRN1	ivw	3	0.0484627	0.0326917	0.13823	0.920447	NA
VEGF	TIMM21	ivw	2	-0.0204353	0.0286541	0.47574	0.998544	NA
VEGF	CTD-3064H18.6	ivw	2	-0.0211034	0.0488555	0.665774	0.999914	NA
VEGF	IGLV8-61	ivw	11	-0.0375318	0.0290441	0.196276	0.948031	NA
VEGF	CASP7	ivw	17	-1.65673e-05	0.00824267	0.998396	0.999914	NA
VEGF	RP1-102E24.8	ivw	4	0.0205342	0.0191746	0.284211	0.974905	NA
VEGF	MRPL51	ivw	2	0.014343	0.0613782	0.815231	0.999914	NA
VEGF	IKBIP	ivw	8	-0.00292954	0.0154803	0.849903	0.999914	NA
VEGF	CEP57	ivw	4	-0.00981851	0.0215511	0.648683	0.999914	NA
VEGF	TRAPPC3	ivw	3	0.029996	0.028509	0.292727	0.976684	NA
VEGF	STX16-NPEPL1	ivw	2	-0.0102258	0.0301056	0.73411	0.999914	NA
VEGF	DDX23	ivw	3	-0.00752793	0.0268143	0.778907	0.999914	NA
VEGF	RP11-16E18.3	ivw	2	0.0134038	0.0588548	0.819846	0.999914	NA
VEGF	TBC1D3F	ivw	4	-0.0249832	0.033662	0.457978	0.998042	NA
VEGF	FTO	ivw	4	-0.000182078	0.0229047	0.993657	0.999914	NA
VEGF	MUTYH	ivw	5	-0.0314127	0.0177365	0.0765487	0.856699	NA
VEGF	DNAJB4	ivw	2	-0.00360593	0.0478069	0.939875	0.999914	NA
VEGF	RP11-443B7.2	ivw	2	-0.00265337	0.0304355	0.930528	0.999914	NA
VEGF	SUZ12P	ivw	5	0.0529888	0.0224743	0.018386	0.675339	Sufficient
VEGF	TG	ivw	4	0.0195062	0.0254309	0.443064	0.996135	NA
VEGF	RPRM	ivw	10	0.0138344	0.0110016	0.208576	0.952674	NA
VEGF	FAM134A	ivw	3	-0.00202143	0.0725175	0.977762	0.999914	NA
VEGF	MOB2	ivw	3	-0.0371406	0.0455133	0.414479	0.994223	NA
VEGF	TRAV14DV4	ivw	2	0.0260405	0.0219697	0.235902	0.963297	NA
VEGF	FSTL4	ivw	2	-0.0409052	0.0585728	0.484949	0.998544	NA
VEGF	ITSN1	ivw	10	0.00317545	0.0126918	0.802434	0.999914	NA
VEGF	NAPSA	ivw	3	-0.120816	0.0344865	0.000459542	0.212718	Sufficient
VEGF	IRAK1BP1	ivw	3	0.0250729	0.0212704	0.238489	0.96344	NA
VEGF	RDH10	ivw	2	-0.0587639	0.0448592	0.190209	0.946807	NA
VEGF	CDH23	ivw	14	-0.0078324	0.00841576	0.352017	0.987486	NA
VEGF	PTOV1	ivw	3	-0.00654483	0.0286292	0.819175	0.999914	NA
VEGF	PMS1	ivw	4	0.0447321	0.0202901	0.0274798	0.729428	Sufficient
VEGF	RRN3P1	ivw	8	0.0157803	0.0152207	0.299843	0.978689	NA
VEGF	PNPO	ivw	6	-0.00249706	0.0243207	0.918223	0.999914	NA
VEGF	AC006547.14	ivw	3	-0.0495835	0.0463889	0.285129	0.975023	NA
VEGF	DOK4	ivw	4	0.0184047	0.0215991	0.394156	0.992703	NA
VEGF	RARRES3	ivw	2	-0.0397638	0.0523366	0.447391	0.996607	NA
VEGF	MAPK8	ivw	3	-0.0317766	0.0200355	0.112737	0.90033	NA
VEGF	TSPAN2	ivw	2	-0.00736069	0.0245607	0.764411	0.999914	NA
VEGF	ZNF761	ivw	5	0.011128	0.0230094	0.628649	0.999914	NA
VEGF	MKI67IP	ivw	3	-0.00758942	0.0266652	0.775936	0.999914	NA
VEGF	FRY	ivw	4	-0.042476	0.0208378	0.0415086	0.783467	Sufficient
VEGF	KLHDC10	ivw	7	0.0206098	0.0142053	0.146821	0.92477	NA
VEGF	C5orf30	ivw	4	-0.0447494	0.0507903	0.378284	0.991863	NA
VEGF	ASLP1	ivw	3	-0.0384509	0.025608	0.133221	0.917288	NA
VEGF	RP11-875O11.3	ivw	5	0.00578166	0.012129	0.633589	0.999914	NA
VEGF	PM20D2	ivw	2	-0.00982688	0.0533072	0.853743	0.999914	NA
VEGF	OASL	ivw	11	-0.00699131	0.0163712	0.669344	0.999914	NA
VEGF	APEH	ivw	8	-0.0116371	0.0147429	0.429916	0.996135	NA
VEGF	RP11-399O19.8	ivw	4	0.0399484	0.0225607	0.0766098	0.856744	NA
VEGF	SBF1	ivw	5	-0.0227216	0.0229989	0.32318	0.98259	NA
VEGF	MTSS1	ivw	14	0.0177821	0.0133167	0.18177	0.943543	NA
VEGF	ITPR2	ivw	5	0.0216232	0.0141652	0.126885	0.912132	NA
VEGF	GPBAR1	ivw	2	-0.027877	0.0206754	0.177556	0.942193	NA
VEGF	CAB39L	ivw	3	0.0153688	0.019678	0.434793	0.996135	NA
VEGF	CDO1	ivw	13	-0.00624733	0.010486	0.551322	0.999914	NA
VEGF	PDCD6	ivw	4	0.00501717	0.0200588	0.802492	0.999914	NA
VEGF	RP11-283I3.6	ivw	5	-0.043946	0.0218523	0.0443204	0.791534	Sufficient
VEGF	RPP25L	ivw	6	-0.0150875	0.0147533	0.306472	0.979606	NA
VEGF	CTD-3074O7.5	ivw	2	0.00584695	0.0383774	0.878908	0.999914	NA
VEGF	RP3-412A9.11	ivw	11	-0.00172467	0.0122421	0.887964	0.999914	NA
VEGF	RAB3GAP2	ivw	2	0.0045352	0.0304911	0.88176	0.999914	NA
VEGF	ABCA10	ivw	2	0.0155462	0.0414471	0.707597	0.999914	NA
VEGF	RP11-703I16.1	ivw	4	-0.00405202	0.0320314	0.899335	0.999914	NA
VEGF	IER5	ivw	2	0.00845286	0.0148949	0.570375	0.999914	NA
VEGF	PTCD1	ivw	4	-0.0246282	0.021901	0.26079	0.970016	NA
VEGF	GCSAML	ivw	2	0.00130161	0.0437379	0.976259	0.999914	NA
VEGF	PDZD3	ivw	2	0.025763	0.0228683	0.259921	0.969951	NA
VEGF	MERTK	ivw	16	0.00770617	0.00929436	0.407035	0.994114	NA
VEGF	ASAP3	ivw	2	0.136311	0.0444847	0.00218233	0.387806	Sufficient
VEGF	SLC38A9	ivw	4	-0.0452894	0.0366714	0.216829	0.956318	NA
VEGF	ENDOV	ivw	3	-0.0360787	0.0365313	0.323343	0.98259	NA
VEGF	RP11-1094M14.4	ivw	3	0.0200756	0.0377874	0.595227	0.999914	NA
VEGF	CTD-2540F13.2	ivw	2	0.0203034	0.0641887	0.751769	0.999914	NA
VEGF	SNX29	ivw	11	-0.0276389	0.0174948	0.114144	0.901916	NA
VEGF	TLR10	ivw	2	-0.0544113	0.098965	0.582454	0.999914	NA
VEGF	DHX38	ivw	3	0.0223567	0.0222744	0.315526	0.980985	NA
VEGF	RP11-585P4.5	ivw	12	0.00344109	0.0131095	0.792945	0.999914	NA
VEGF	WDR48	ivw	13	-0.0101513	0.0102958	0.32415	0.982616	NA
VEGF	ZNF25	ivw	9	0.0239173	0.014142	0.0907933	0.875296	NA
VEGF	MLST8	ivw	2	0.0256984	0.0187765	0.17111	0.939081	NA
VEGF	FBXO2	ivw	12	-0.000657477	0.0136207	0.961501	0.999914	NA
VEGF	C17orf80	ivw	5	0.0127954	0.0156485	0.413541	0.994221	NA
VEGF	CEP85	ivw	7	0.0277965	0.0163788	0.0896768	0.873995	NA
VEGF	PAM	ivw	28	-0.00170553	0.00571995	0.765572	0.999914	NA
VEGF	XRCC5	ivw	2	0.032121	0.038981	0.409931	0.994215	NA
VEGF	ATE1	ivw	2	0.0623956	0.144962	0.666884	0.999914	NA
VEGF	DENND5A	ivw	2	0.0288562	0.0350945	0.410938	0.994215	NA
VEGF	DDR1	ivw	14	0.052067	0.0205365	0.0112339	0.603113	Sufficient
VEGF	GLT25D2	ivw	18	0.0145901	0.00800478	0.0683518	0.844648	NA
VEGF	TMEM2	ivw	3	-0.0781525	0.0319926	0.0145725	0.641842	Sufficient
VEGF	ERN1	ivw	2	0.048235	0.0381945	0.206632	0.952196	NA
VEGF	RP11-85F14.5	ivw	2	0.0372296	0.0332709	0.263147	0.970334	NA
VEGF	MZF1	ivw	3	-0.00206193	0.0314652	0.947752	0.999914	NA
VEGF	PRMT6	ivw	21	0.00806212	0.00801297	0.314351	0.980691	NA
VEGF	FAN1	ivw	22	-0.00465804	0.00851748	0.584461	0.999914	NA
VEGF	RP11-434C1.1	ivw	11	-0.00456224	0.015302	0.765592	0.999914	NA
VEGF	ABCC5	ivw	23	-0.00744482	0.00676809	0.271337	0.972263	NA
VEGF	MRPL52	ivw	10	0.00459813	0.0119767	0.701037	0.999914	NA
VEGF	FAM20C	ivw	5	0.0163341	0.0184141	0.375055	0.991616	NA
VEGF	IGHVIII-67-4	ivw	2	0.00394628	0.0326955	0.90393	0.999914	NA
VEGF	TMEM86B	ivw	2	0.0651152	0.035963	0.0702	0.848059	NA
VEGF	FAM159A	ivw	13	-0.000355101	0.0142939	0.98018	0.999914	NA
VEGF	SIGLEC12	ivw	6	0.0136602	0.0169639	0.420675	0.994919	NA
VEGF	COLQ	ivw	7	0.0220117	0.0149867	0.1419	0.922877	NA
VEGF	CAPZA2	ivw	6	0.000278085	0.0155141	0.985699	0.999914	NA
VEGF	IGKV1D-27	ivw	3	-0.101108	0.0318117	0.00148128	0.344259	Sufficient
VEGF	ADCY9	ivw	12	0.0261618	0.0138813	0.0594741	0.829242	NA
VEGF	SLC2A11	ivw	4	-0.0237533	0.0214778	0.268751	0.971473	NA
VEGF	RAB2A	ivw	5	-0.0247466	0.0189302	0.191124	0.947146	NA
VEGF	APOL4	ivw	2	-0.142844	0.0666192	0.0320182	0.749526	Sufficient
VEGF	PTK6	ivw	2	-0.135739	0.0786916	0.0845374	0.866584	NA
VEGF	RP11-521C20.4	ivw	3	-0.0253216	0.0206412	0.219916	0.957396	NA
VEGF	RNASE1	ivw	4	-0.0390778	0.0206088	0.0579372	0.826588	NA
VEGF	ODF2L	ivw	13	0.0141727	0.00889111	0.110931	0.898738	NA
VEGF	HLA-DOA	ivw	4	-0.00856368	0.0147359	0.561144	0.999914	NA
VEGF	SMAD3	ivw	3	-0.0409373	0.0347398	0.238638	0.96344	NA
VEGF	RP11-510J16.3	ivw	3	0.103664	0.0476262	0.0295085	0.738705	Sufficient
VEGF	RIPK2	ivw	5	0.00260622	0.0183994	0.887358	0.999914	NA
VEGF	UGGT1	ivw	2	-0.0663909	0.0719333	0.356033	0.988085	NA
VEGF	MTIF3	ivw	2	-0.00409343	0.0351114	0.90719	0.999914	NA
VEGF	CTD-3088G3.6	ivw	2	0.0745952	0.0504735	0.139432	0.921537	NA
VEGF	H2AFX	ivw	2	-0.12929	0.0552391	0.0192553	0.680561	Sufficient
VEGF	NUP85	ivw	15	0.00504079	0.012248	0.68066	0.999914	NA
VEGF	HERPUD2	ivw	4	0.00803156	0.022721	0.723724	0.999914	NA
VEGF	AC074286.1	ivw	4	0.000329996	0.0317704	0.991713	0.999914	NA
VEGF	RP11-697N18.3	ivw	2	-0.00184063	0.0420985	0.965126	0.999914	NA
VEGF	JAKMIP3	ivw	5	-0.0165428	0.0226076	0.464329	0.998446	NA
VEGF	GS1-124K5.11	ivw	3	0.0204168	0.0297432	0.492438	0.998681	NA
VEGF	FHIT	ivw	10	-0.0127831	0.0164992	0.438475	0.996135	NA
VEGF	TNNT1	ivw	5	0.00279534	0.0198262	0.887876	0.999914	NA
VEGF	POLR3K	ivw	6	0.00549232	0.0201599	0.785285	0.999914	NA
VEGF	GOLM1	ivw	9	0.0260101	0.015999	0.104005	0.89027	NA
VEGF	DEAF1	ivw	4	0.0031468	0.015383	0.837912	0.999914	NA
VEGF	RPS6KB1	ivw	2	0.0122818	0.0515263	0.811601	0.999914	NA
VEGF	LAMTOR4	ivw	5	0.00466629	0.0193027	0.808979	0.999914	NA
VEGF	SAT2	ivw	4	-0.0194739	0.0155575	0.210668	0.953904	NA
VEGF	MYOM2	ivw	24	0.0109492	0.00667655	0.101017	0.886838	NA
VEGF	POLI	ivw	9	0.0031514	0.0148588	0.832037	0.999914	NA
VEGF	TNFRSF25	ivw	2	-0.0682261	0.0805351	0.396906	0.992865	NA
VEGF	KDM5A	ivw	7	-0.0245729	0.0149879	0.101106	0.886838	NA
VEGF	HSPA4	ivw	7	0.00421889	0.00847025	0.618426	0.999914	NA
VEGF	STK25	ivw	2	0.0800269	0.0463447	0.084208	0.866315	NA
VEGF	FCGR3B	ivw	10	-0.0145637	0.0221193	0.51027	0.999662	NA
VEGF	SHARPIN	ivw	2	-0.00752637	0.0282863	0.790179	0.999914	NA
VEGF	TRIM38	ivw	7	-0.000426241	0.014672	0.976824	0.999914	NA
VEGF	RIF1	ivw	4	0.062408	0.0554181	0.26011	0.969951	NA
VEGF	SUSD3	ivw	10	0.00169527	0.0141132	0.904389	0.999914	NA
VEGF	TPTEP1	ivw	6	0.0107265	0.0227517	0.637311	0.999914	NA
VEGF	PYHIN1	ivw	9	0.0217965	0.0143592	0.129027	0.914084	NA
VEGF	COL27A1	ivw	3	0.125336	0.0712304	0.078477	0.858204	NA
VEGF	ACOX3	ivw	2	0.00282904	0.0279293	0.919318	0.999914	NA
VEGF	C11orf63	ivw	3	0.0111549	0.0289538	0.700039	0.999914	NA
VEGF	GLE1	ivw	3	0.0135674	0.0414623	0.7435	0.999914	NA
VEGF	INPP5E	ivw	8	0.00195214	0.0116054	0.866419	0.999914	NA
VEGF	C4orf52	ivw	2	0.0158927	0.0406459	0.695795	0.999914	NA
VEGF	TMPRSS9	ivw	5	-0.0254691	0.0280792	0.364382	0.990145	NA
VEGF	PCMTD2	ivw	4	0.0294776	0.0258958	0.254989	0.968733	NA
VEGF	ARPC5	ivw	13	0.00329395	0.00891847	0.711874	0.999914	NA
VEGF	ZNF264	ivw	3	0.0138863	0.0276701	0.615772	0.999914	NA
VEGF	ANXA2R	ivw	9	-0.0134916	0.0178352	0.449374	0.997047	NA
VEGF	LYSMD2	ivw	3	-0.0233639	0.0813327	0.773911	0.999914	NA
VEGF	AC074289.1	ivw	11	-0.00203597	0.0136839	0.881723	0.999914	NA
VEGF	SCAPER	ivw	27	0.0100541	0.00836258	0.22926	0.961654	NA
VEGF	AP006621.5	ivw	8	0.00361033	0.0259317	0.889273	0.999914	NA
VEGF	TMTC4	ivw	5	0.000542003	0.0128923	0.966466	0.999914	NA
VEGF	CAPZB	ivw	2	0.0448228	0.066555	0.500649	0.999466	NA
VEGF	FAM69A	ivw	3	-0.00727767	0.014978	0.627045	0.999914	NA
VEGF	PIK3C2B	ivw	2	-0.00937082	0.0359671	0.794448	0.999914	NA
VEGF	ACSL3	ivw	3	-0.0238047	0.0271029	0.379775	0.992105	NA
VEGF	AP4E1	ivw	10	-0.00998013	0.0128856	0.438623	0.996135	NA
VEGF	ACAA1	ivw	2	-0.0478066	0.0425463	0.261167	0.970093	NA
VEGF	MMP25	ivw	4	0.0205944	0.0200402	0.304114	0.979292	NA
VEGF	NRBF2	ivw	4	0.0602332	0.0384283	0.117017	0.904931	NA
VEGF	PDE8B	ivw	4	0.0147633	0.0232082	0.524694	0.999914	NA
VEGF	C16orf58	ivw	2	0.0411105	0.0646751	0.525007	0.999914	NA
VEGF	MRPL42	ivw	5	-0.00161611	0.0140787	0.90861	0.999914	NA
VEGF	GAPDH	ivw	3	-0.00121739	0.0210572	0.953897	0.999914	NA
VEGF	DNAJC13	ivw	5	0.0202539	0.0190907	0.288722	0.975747	NA
VEGF	HORMAD1	ivw	2	0.00390829	0.0274418	0.886748	0.999914	NA
VEGF	APMAP	ivw	6	-0.0140722	0.0147423	0.339805	0.985338	NA
VEGF	TTC5	ivw	6	-0.0400778	0.016764	0.0168161	0.662169	Sufficient
VEGF	ECE1	ivw	3	-0.0234023	0.0199495	0.240763	0.963992	NA
VEGF	CDK5RAP2	ivw	16	0.0121981	0.00810497	0.132319	0.916328	NA
VEGF	PPWD1	ivw	5	-0.0178993	0.021544	0.406072	0.993941	NA
VEGF	RP11-686D22.4	ivw	4	0.00218256	0.0201688	0.913825	0.999914	NA
VEGF	CARD11	ivw	8	0.00236284	0.0158191	0.881264	0.999914	NA
VEGF	COX10	ivw	2	0.0117897	0.0275603	0.668813	0.999914	NA
VEGF	LINC00514	ivw	2	-0.0536289	0.0459875	0.243549	0.964961	NA
VEGF	NUDCD3	ivw	4	0.0086064	0.0107017	0.421277	0.995079	NA
VEGF	C8orf58	ivw	4	-0.00293544	0.0192562	0.878839	0.999914	NA
VEGF	RRP7B	ivw	5	0.00120671	0.0245432	0.960786	0.999914	NA
VEGF	SERPINI1	ivw	2	-0.00711566	0.02818	0.800649	0.999914	NA
VEGF	NOL12	ivw	3	0.0708196	0.0493085	0.15093	0.927829	NA
VEGF	C18orf54	ivw	3	-0.0237624	0.0226915	0.295009	0.977088	NA
VEGF	ATIC	ivw	4	-0.0306842	0.0316373	0.33211	0.983864	NA
VEGF	DNAJC2	ivw	2	0.0408657	0.0628995	0.515888	0.999914	NA
VEGF	RP11-611L7.1	ivw	3	-0.0279953	0.0258293	0.278428	0.973542	NA
VEGF	RHOT1	ivw	4	0.0173502	0.018547	0.349546	0.987121	NA
VEGF	AC007390.5	ivw	3	0.006752	0.0199536	0.735073	0.999914	NA
VEGF	GYLTL1B	ivw	3	0.0147661	0.0314253	0.638441	0.999914	NA
VEGF	RP11-531H8.2	ivw	9	-0.0114977	0.014917	0.440837	0.996135	NA
VEGF	AC090616.2	ivw	2	0.023023	0.0590905	0.696816	0.999914	NA
VEGF	TPD52	ivw	14	0.00580151	0.0117389	0.621158	0.999914	NA
VEGF	ZNF558	ivw	4	0.02064	0.0452576	0.64835	0.999914	NA
VEGF	TP53TG1	ivw	6	0.0301177	0.0246776	0.222296	0.95906	NA
VEGF	DHX34	ivw	9	0.0106066	0.0121702	0.383471	0.992422	NA
VEGF	FCRL3	ivw	16	0.033259	0.00901092	0.000223408	0.158339	Sufficient
VEGF	DHFRL1	ivw	2	-0.00213728	0.0528598	0.967748	0.999914	NA
VEGF	ABCC6	ivw	3	0.0234017	0.0234583	0.318481	0.981573	NA
VEGF	THOC3	ivw	3	0.0465019	0.0418302	0.266274	0.970925	NA
VEGF	ZSWIM5	ivw	3	-0.03606	0.0221051	0.102827	0.88876	NA
VEGF	DHRS3	ivw	3	0.0097524	0.0279901	0.727523	0.999914	NA
VEGF	LIG1	ivw	4	-0.00713706	0.0180107	0.691907	0.999914	NA
VEGF	ANKS1A	ivw	2	0.0358774	0.0455795	0.4312	0.996135	NA
VEGF	GTF2H2C	ivw	2	-0.0884753	0.0526207	0.0926892	0.878733	NA
VEGF	LPL	ivw	7	0.00817475	0.0115332	0.478447	0.998544	NA
VEGF	RAI1	ivw	4	-0.0594811	0.0291191	0.041084	0.781456	Sufficient
VEGF	PGLS	ivw	3	-0.0273533	0.0420082	0.514954	0.999914	NA
VEGF	CSGALNACT1	ivw	17	0.00885073	0.00832726	0.287844	0.97546	NA
VEGF	TMEM14C	ivw	10	0.00911065	0.0133419	0.494695	0.998943	NA
VEGF	CYP24A1	ivw	2	-0.048094	0.0572738	0.401065	0.993199	NA
VEGF	EDEM3	ivw	2	0.0282208	0.0281618	0.316298	0.981149	NA
VEGF	SIDT2	ivw	25	0.0112696	0.00706454	0.110659	0.898501	NA
VEGF	CCT3	ivw	7	-0.00722494	0.0134619	0.591477	0.999914	NA
VEGF	ULK1	ivw	2	0.0206377	0.136307	0.879655	0.999914	NA
VEGF	RP11-767N6.2	ivw	2	-0.00831767	0.0275812	0.76298	0.999914	NA
VEGF	NOC4L	ivw	7	-0.0157776	0.0165561	0.340602	0.985534	NA
VEGF	RP3-477O4.16	ivw	2	0.030531	0.0315547	0.333265	0.984313	NA
VEGF	WDR92	ivw	2	0.03831	0.0413369	0.354044	0.987761	NA
VEGF	AC004540.5	ivw	2	-0.0150388	0.0575879	0.79398	0.999914	NA
VEGF	CTC-444N24.8	ivw	4	-0.0245719	0.0275004	0.371584	0.990967	NA
VEGF	MKL1	ivw	2	0.0820241	0.0457209	0.0728101	0.853219	NA
VEGF	CECR1	ivw	6	0.0127394	0.0143692	0.375308	0.991616	NA
VEGF	TMEM206	ivw	6	-0.0174075	0.0176998	0.325369	0.982665	NA
VEGF	ACSM1	ivw	2	0.0404556	0.0615485	0.51099	0.999662	NA
VEGF	UQCRQ	ivw	2	0.0480042	0.0739187	0.516068	0.999914	NA
VEGF	FHL2	ivw	4	0.00135336	0.0177203	0.939122	0.999914	NA
VEGF	CR2	ivw	2	0.0322141	0.0423672	0.447043	0.996597	NA
VEGF	RP11-169K16.9	ivw	6	0.0199041	0.0163605	0.223759	0.95943	NA
VEGF	ABL2	ivw	2	-0.137407	0.0536288	0.0104016	0.592069	Sufficient
VEGF	MAP10	ivw	3	-0.0166423	0.0581712	0.774808	0.999914	NA
VEGF	TMEM173	ivw	4	-0.041003	0.0296888	0.16725	0.936613	NA
VEGF	CEP170B	ivw	5	0.00126362	0.0212355	0.95255	0.999914	NA
VEGF	ADO	ivw	2	0.0342346	0.0220217	0.120045	0.906864	NA
VEGF	RGMB	ivw	14	0.00845626	0.0126492	0.503801	0.999662	NA
VEGF	ERCC2	ivw	2	-0.0109096	0.0505427	0.829106	0.999914	NA
VEGF	DTNB	ivw	4	0.0568691	0.0412271	0.167768	0.936849	NA
VEGF	RP11-18H21.1	ivw	15	0.00395399	0.00930269	0.67081	0.999914	NA
VEGF	RASSF2	ivw	4	0.0128615	0.0235908	0.585621	0.999914	NA
VEGF	SLC6A12	ivw	4	-0.00132801	0.0446682	0.976282	0.999914	NA
VEGF	CCL4	ivw	4	-0.00655652	0.0190828	0.73116	0.999914	NA
VEGF	C12orf49	ivw	4	0.0194757	0.031448	0.535719	0.999914	NA
VEGF	LRP10	ivw	3	0.00553065	0.0345981	0.872996	0.999914	NA
VEGF	SPEF2	ivw	2	0.00132244	0.030683	0.965622	0.999914	NA
VEGF	TINCR	ivw	2	0.0914377	0.117233	0.435412	0.996135	NA
VEGF	CISD1	ivw	19	-0.0166219	0.00746274	0.0259265	0.721538	Sufficient
VEGF	XCL1	ivw	10	0.0061852	0.0103221	0.549026	0.999914	NA
VEGF	CCDC136	ivw	2	0.0431167	0.0278474	0.121545	0.90843	NA
VEGF	BAG1	ivw	3	-0.0306964	0.0277212	0.268153	0.971439	NA
VEGF	TM2D1	ivw	7	-0.00167091	0.0110245	0.879532	0.999914	NA
VEGF	UTP23	ivw	4	-0.00324639	0.0133631	0.808054	0.999914	NA
VEGF	TBC1D30	ivw	6	-0.00370064	0.0192685	0.847698	0.999914	NA
VEGF	SMG7	ivw	18	0.001532	0.00840352	0.855344	0.999914	NA
VEGF	RP4-773N10.4	ivw	2	-0.0529343	0.0788857	0.502204	0.999623	NA
VEGF	XRN1	ivw	2	0.0401789	0.0429631	0.349688	0.987127	NA
VEGF	C12orf45	ivw	3	0.0153394	0.0403584	0.703887	0.999914	NA
VEGF	CD164	ivw	3	0.00216197	0.0252127	0.931666	0.999914	NA
VEGF	ATP5J2	ivw	2	-0.0174626	0.0552616	0.752003	0.999914	NA
VEGF	MAU2	ivw	13	0.00517488	0.0120491	0.667572	0.999914	NA
VEGF	MYO1D	ivw	3	0.0140901	0.0175274	0.421458	0.99512	NA
VEGF	TUFM	ivw	27	0.00597695	0.00532877	0.262017	0.970236	NA
VEGF	HMGN3	ivw	2	0.00915536	0.0337538	0.786207	0.999914	NA
VEGF	TIPIN	ivw	3	0.0165804	0.0395742	0.675238	0.999914	NA
VEGF	ZNF580	ivw	2	0.0350789	0.109556	0.748823	0.999914	NA
VEGF	DMPK	ivw	4	-0.0275301	0.0190739	0.148926	0.926092	NA
VEGF	AC025335.1	ivw	4	-0.0286787	0.0453913	0.52751	0.999914	NA
VEGF	WHAMM	ivw	7	-0.000518571	0.022904	0.981937	0.999914	NA
VEGF	CTC-444N24.11	ivw	3	0.0445762	0.0270704	0.0996241	0.885979	NA
VEGF	EXD3	ivw	2	0.0129084	0.0394345	0.743414	0.999914	NA
VEGF	UBFD1	ivw	2	0.047488	0.0527263	0.367773	0.990539	NA
VEGF	STX3	ivw	3	0.0154838	0.0258844	0.549713	0.999914	NA
VEGF	TNFRSF10B	ivw	5	-0.0156081	0.014041	0.266304	0.970925	NA
VEGF	NMT2	ivw	8	0.00696635	0.0141023	0.621316	0.999914	NA
VEGF	MTHFR	ivw	13	0.0122417	0.007169	0.0877124	0.870937	NA
VEGF	TMEM150A	ivw	2	0.0459905	0.0644291	0.475342	0.998544	NA
VEGF	HECA	ivw	2	0.000647928	0.0721286	0.992833	0.999914	NA
VEGF	IGLV3-13	ivw	2	-0.0183965	0.0250145	0.462075	0.998396	NA
VEGF	CPNE8	ivw	7	0.0550113	0.0301412	0.0679829	0.844069	NA
VEGF	RP11-598F7.4	ivw	4	-0.0135215	0.0274592	0.622422	0.999914	NA
VEGF	MTMR9LP	ivw	2	0.026133	0.0399477	0.512996	0.999788	NA
VEGF	H3F3C	ivw	2	-0.0207744	0.0267713	0.437753	0.996135	NA
VEGF	RP11-326C3.12	ivw	6	0.0291635	0.0211373	0.167673	0.936784	NA
VEGF	LGALS8	ivw	5	0.0107824	0.0147301	0.464171	0.998446	NA
VEGF	ZFYVE28	ivw	2	0.0144298	0.0260727	0.579958	0.999914	NA
VEGF	IDNK	ivw	2	0.0116046	0.0311433	0.709432	0.999914	NA
VEGF	RP1-229K20.5	ivw	3	-0.0231685	0.0276779	0.402549	0.993396	NA
VEGF	GGH	ivw	6	0.014803	0.0162107	0.361158	0.989629	NA
VEGF	SOAT1	ivw	13	0.00319518	0.00954191	0.737733	0.999914	NA
VEGF	IFIT5	ivw	6	0.000470112	0.0188011	0.980051	0.999914	NA
VEGF	PTP4A3	ivw	4	-0.0154273	0.0328365	0.638482	0.999914	NA
VEGF	SDAD1P1	ivw	5	0.00225722	0.0184374	0.902561	0.999914	NA
VEGF	SLC38A6	ivw	2	-0.144534	0.0862979	0.0939681	0.879942	NA
VEGF	VPS53	ivw	12	-0.00135038	0.00860978	0.875369	0.999914	NA
VEGF	TSPEAR-AS1	ivw	2	-0.0494375	0.0381698	0.195251	0.947905	NA
VEGF	ADRB2	ivw	3	0.0281761	0.0332107	0.396213	0.992865	NA
VEGF	FBXW4P1	ivw	2	0.0335114	0.0659445	0.611329	0.999914	NA
VEGF	NR2F6	ivw	14	0.00819666	0.010181	0.420764	0.994919	NA
VEGF	CASP4	ivw	4	0.0209355	0.0384198	0.585812	0.999914	NA
VEGF	EHD3	ivw	2	-0.0660838	0.0498461	0.18492	0.945067	NA
VEGF	HM13	ivw	6	-0.00720674	0.0206828	0.727509	0.999914	NA
VEGF	PRKRA	ivw	2	-0.0850085	0.0425466	0.0457159	0.795346	Sufficient
VEGF	MCHR1	ivw	2	-0.0307232	0.0262791	0.242357	0.964716	NA
VEGF	VIPR2	ivw	3	-0.0151903	0.029723	0.609309	0.999914	NA
VEGF	SERINC5	ivw	6	-0.0314992	0.0214487	0.141946	0.922877	NA
VEGF	CENPP	ivw	10	-0.00110189	0.0115116	0.923744	0.999914	NA
VEGF	SLBP	ivw	2	0.0275071	0.0550559	0.617342	0.999914	NA
VEGF	ARRDC1	ivw	2	-0.0230497	0.0244379	0.345581	0.986131	NA
VEGF	PTGFRN	ivw	4	-0.00405194	0.0302571	0.893468	0.999914	NA
VEGF	RRM2B	ivw	3	-0.0207628	0.0349969	0.552996	0.999914	NA
VEGF	LRRC14	ivw	8	-0.00382813	0.0190114	0.840417	0.999914	NA
VEGF	CD84	ivw	4	-0.0181706	0.0197708	0.358063	0.988471	NA
VEGF	RP11-325F22.2	ivw	4	-0.0111746	0.0207293	0.589836	0.999914	NA
VEGF	WNT5B	ivw	3	-0.00660606	0.0255822	0.79623	0.999914	NA
VEGF	AC008984.7	ivw	3	-0.00298899	0.0191957	0.876261	0.999914	NA
VEGF	NME3	ivw	2	-0.0103284	0.0263544	0.695129	0.999914	NA
VEGF	PHACTR4	ivw	2	0.068508	0.0213995	0.00136771	0.332388	Sufficient
VEGF	CACNG6	ivw	3	-0.0660033	0.0331183	0.0462659	0.797209	Sufficient
VEGF	CNNM4	ivw	2	-0.00167332	0.035689	0.962604	0.999914	NA
VEGF	ZFYVE20	ivw	2	-0.0179844	0.0286987	0.530881	0.999914	NA
VEGF	CIITA	ivw	4	-0.0269765	0.0445498	0.544824	0.999914	NA
VEGF	TGS1	ivw	5	0.00188167	0.0198875	0.92462	0.999914	NA
VEGF	WWC1	ivw	5	-0.00310952	0.0220217	0.88771	0.999914	NA
VEGF	TRAV6	ivw	2	0.000622785	0.065466	0.99241	0.999914	NA
VEGF	RP11-203M5.6	ivw	2	-0.0227742	0.0696873	0.743815	0.999914	NA
VEGF	WDFY4	ivw	7	-0.010983	0.0143196	0.443085	0.996135	NA
VEGF	BAHD1	ivw	2	-0.032016	0.0467453	0.493404	0.998858	NA
VEGF	ASPHD2	ivw	4	0.0169724	0.0209211	0.417217	0.994761	NA
VEGF	ZAP70	ivw	4	0.0128165	0.019918	0.519924	0.999914	NA
VEGF	CHD2	ivw	3	0.0249423	0.0454872	0.583461	0.999914	NA
VEGF	TMEM121	ivw	2	-0.01502	0.0488978	0.758713	0.999914	NA
VEGF	MESDC1	ivw	2	0.0528671	0.0230795	0.0219837	0.699847	Sufficient
VEGF	GTF2A2	ivw	2	-0.0141224	0.0264424	0.593286	0.999914	NA
VEGF	ATP1B2	ivw	2	0.0206477	0.0273495	0.450274	0.997293	NA
VEGF	CD5	ivw	4	0.0207189	0.0194746	0.287378	0.975326	NA
VEGF	ACO1	ivw	4	-0.00601595	0.0243383	0.804768	0.999914	NA
VEGF	G3BP2	ivw	15	0.0135508	0.00951839	0.15455	0.929403	NA
VEGF	ZNF285	ivw	2	0.0427803	0.0590687	0.468914	0.998544	NA
VEGF	RP11-195E2.1	ivw	4	0.0323111	0.0241632	0.181155	0.943543	NA
VEGF	SPNS1	ivw	12	0.0132101	0.01982	0.505089	0.999662	NA
VEGF	NPIPL3	ivw	13	0.00230122	0.0139127	0.868626	0.999914	NA
VEGF	RAD51C	ivw	18	-0.00429067	0.00863169	0.61913	0.999914	NA
VEGF	AIFM3	ivw	3	0.00476798	0.0338541	0.887997	0.999914	NA
VEGF	PACS1	ivw	3	0.00831932	0.0376032	0.824906	0.999914	NA
VEGF	ITLN1	ivw	3	-0.0127253	0.0285132	0.655383	0.999914	NA
VEGF	MAP7D1	ivw	4	0.0165765	0.0170266	0.330273	0.98365	NA
VEGF	MRGBP	ivw	4	0.019638	0.0316434	0.53486	0.999914	NA
VEGF	CTC-260E6.6	ivw	2	-0.0432538	0.0565625	0.444445	0.996273	NA
VEGF	CNEP1R1	ivw	3	-0.00858025	0.0315536	0.785679	0.999914	NA
VEGF	HIST1H2BD	ivw	27	0.0229543	0.0058468	8.63859e-05	0.0917491	Sufficient
VEGF	TNFSF13	ivw	7	-0.00736558	0.0184573	0.689849	0.999914	NA
VEGF	CBFA2T3	ivw	2	0.0200209	0.0438287	0.647815	0.999914	NA
VEGF	MSTO1	ivw	2	0.0169783	0.0305705	0.578633	0.999914	NA
VEGF	AP3M2	ivw	4	0.00866976	0.0213379	0.684516	0.999914	NA
VEGF	CBR1	ivw	5	0.00716817	0.0166199	0.66625	0.999914	NA
VEGF	ZNF83	ivw	13	0.00309394	0.00639148	0.628335	0.999914	NA
VEGF	IFT74	ivw	3	0.0360186	0.0354156	0.309141	0.979999	NA
VEGF	CFL2	ivw	3	-0.0123802	0.0210952	0.55729	0.999914	NA
VEGF	CD27-AS1	ivw	17	0.00481544	0.00774696	0.534211	0.999914	NA
VEGF	SMYD4	ivw	5	0.00585421	0.0193274	0.761968	0.999914	NA
VEGF	RP3-465N24.5	ivw	7	-0.00303937	0.00914064	0.739503	0.999914	NA
VEGF	CDK2AP2	ivw	2	0.0699442	0.0507365	0.168025	0.937004	NA
VEGF	SNW1	ivw	5	-0.00712506	0.0218032	0.743827	0.999914	NA
VEGF	JDP2	ivw	2	0.0138903	0.0664148	0.834336	0.999914	NA
VEGF	COMMD1	ivw	3	-0.0401156	0.0609425	0.510375	0.999662	NA
VEGF	AC139100.2	ivw	2	0.00559134	0.0392531	0.88673	0.999914	NA
VEGF	FECH	ivw	8	0.00957625	0.0122874	0.43577	0.996135	NA
VEGF	CDC42	ivw	10	-0.0150725	0.01785	0.398448	0.992865	NA
VEGF	P2RY12	ivw	4	0.00490218	0.0246035	0.842069	0.999914	NA
VEGF	KIAA0232	ivw	2	0.0292791	0.044466	0.510243	0.999662	NA
VEGF	RAB40B	ivw	4	0.0251508	0.069783	0.718537	0.999914	NA
VEGF	TRGV2	ivw	7	0.00482012	0.0178841	0.787529	0.999914	NA
VEGF	GIMAP7	ivw	3	0.0157974	0.0307404	0.607323	0.999914	NA
VEGF	LTBP3	ivw	8	0.00125956	0.0176914	0.943242	0.999914	NA
VEGF	PLEKHA5	ivw	6	-0.0137724	0.0300788	0.64704	0.999914	NA
VEGF	DLL1	ivw	7	0.00351878	0.0134588	0.793748	0.999914	NA
VEGF	NDST2	ivw	6	0.0124146	0.0236802	0.600097	0.999914	NA
VEGF	SLC18A1	ivw	5	-0.000786478	0.0138388	0.95468	0.999914	NA
VEGF	SLAMF1	ivw	3	-0.0237241	0.026233	0.365803	0.990192	NA
VEGF	FXYD6	ivw	6	0.0177845	0.0161887	0.271952	0.972307	NA
VEGF	AGAP4	ivw	10	-0.00778668	0.0157391	0.620786	0.999914	NA
VEGF	EHMT1	ivw	2	-0.0243127	0.0268462	0.365133	0.990145	NA
VEGF	CERK	ivw	4	-0.00580154	0.0158776	0.714819	0.999914	NA
VEGF	PDXDC1	ivw	3	0.0664061	0.0472085	0.15953	0.932107	NA
VEGF	FAM21C	ivw	10	-0.0173222	0.0160485	0.280424	0.974279	NA
VEGF	LCN8	ivw	3	-0.00137402	0.0140444	0.922064	0.999914	NA
VEGF	RP11-752G15.8	ivw	2	0.0786787	0.0802089	0.326631	0.982958	NA
VEGF	AC093616.4	ivw	2	-0.000231363	0.0468281	0.996058	0.999914	NA
VEGF	CHST2	ivw	3	-0.0407439	0.0338387	0.228565	0.961301	NA
VEGF	ZNHIT1	ivw	3	-0.0196819	0.02759	0.475616	0.998544	NA
VEGF	GATS	ivw	2	0.00285875	0.0919019	0.975185	0.999914	NA
VEGF	DDX58	ivw	2	0.00867372	0.0191641	0.650835	0.999914	NA
VEGF	NF1	ivw	3	-0.0152313	0.0354889	0.667788	0.999914	NA
VEGF	PIEZO1	ivw	9	-0.0112112	0.0266755	0.67428	0.999914	NA
VEGF	CHRAC1	ivw	4	-0.042686	0.0217312	0.0494982	0.805913	Sufficient
VEGF	ZBTB20-AS1	ivw	5	-0.00760331	0.0203769	0.709049	0.999914	NA
VEGF	MEGF9	ivw	11	0.0139475	0.0117703	0.236027	0.963297	NA
VEGF	IPCEF1	ivw	2	-0.0137888	0.0569	0.808522	0.999914	NA
VEGF	PSMD6-AS2	ivw	3	0.0697952	0.0344345	0.0426729	0.787086	Sufficient
VEGF	ZNF670	ivw	2	0.0767452	0.0389512	0.0488047	0.803802	Sufficient
VEGF	BAIAP3	ivw	8	-0.010847	0.0144842	0.453928	0.997791	NA
VEGF	MKKS	ivw	11	-0.0149598	0.0137613	0.276996	0.973264	NA
VEGF	TGFA	ivw	5	-0.0109438	0.0240803	0.649488	0.999914	NA
VEGF	GDI2	ivw	11	-0.0103605	0.0127615	0.416872	0.994761	NA
VEGF	RP11-305L7.1	ivw	3	-0.0178675	0.0182104	0.326512	0.982958	NA
VEGF	MUSTN1	ivw	3	-0.0293651	0.0217859	0.177691	0.942335	NA
VEGF	IKBKAP	ivw	3	0.0667533	0.0284415	0.0189234	0.678992	Sufficient
VEGF	RP11-797A18.3	ivw	7	-0.00530541	0.0176832	0.764158	0.999914	NA
VEGF	RP11-678G14.4	ivw	10	-9.92461e-05	0.0137569	0.994244	0.999914	NA
VEGF	CATSPERG	ivw	4	-0.00298069	0.0249131	0.904766	0.999914	NA
VEGF	GALNT10	ivw	6	-0.00848302	0.0212972	0.690396	0.999914	NA
VEGF	SERTAD2	ivw	3	0.0720346	0.0364832	0.0483297	0.803091	Sufficient
VEGF	CLEC2L	ivw	2	-0.031385	0.0568359	0.580808	0.999914	NA
VEGF	FCHO1	ivw	5	0.01916	0.0196616	0.329814	0.983533	NA
VEGF	TRIM27	ivw	18	-0.0117085	0.0136409	0.390704	0.992703	NA
VEGF	IGLV3-19	ivw	2	0.0640425	0.0551293	0.245366	0.965555	NA
VEGF	SURF2	ivw	3	-0.0269146	0.0282312	0.340405	0.985452	NA
VEGF	HLA-DQA2	ivw	15	-0.0230197	0.0101053	0.0227281	0.7046	Sufficient
VEGF	L1TD1	ivw	6	0.00565747	0.013848	0.682877	0.999914	NA
VEGF	TNFRSF1B	ivw	3	-0.00644421	0.0429617	0.880766	0.999914	NA
VEGF	KIF26B	ivw	3	0.052207	0.0523059	0.318227	0.981517	NA
VEGF	RP4-728D4.2	ivw	3	-0.0100846	0.0660117	0.87858	0.999914	NA
VEGF	VEPH1	ivw	2	-0.1126	0.0496645	0.0233771	0.709266	Sufficient
VEGF	PANX1	ivw	10	-0.00071219	0.0124321	0.954317	0.999914	NA
VEGF	TMEM55B	ivw	2	-0.0213134	0.0499543	0.669629	0.999914	NA
VEGF	CCDC126	ivw	5	-0.011244	0.0143763	0.434142	0.996135	NA
VEGF	SRGAP2C	ivw	3	0.028	0.0171848	0.10324	0.889395	NA
VEGF	MOCS2	ivw	3	-0.00226409	0.0308484	0.941493	0.999914	NA
VEGF	SCD	ivw	2	-0.0273987	0.0322443	0.395479	0.992865	NA
VEGF	TSC1	ivw	2	-0.00973412	0.0409327	0.81203	0.999914	NA
VEGF	AMIGO1	ivw	2	0.0102572	0.0208059	0.622017	0.999914	NA
VEGF	BSN	ivw	2	0.0406976	0.0466352	0.382837	0.992394	NA
VEGF	GPR126	ivw	2	0.00738515	0.0502025	0.883047	0.999914	NA
VEGF	CYSTM1	ivw	2	-0.0100082	0.0375918	0.790059	0.999914	NA
VEGF	APH1B	ivw	11	-0.00513342	0.0122977	0.676364	0.999914	NA
VEGF	RP11-826N14.2	ivw	2	-0.0516853	0.0273081	0.0584017	0.827382	NA
VEGF	S1PR4	ivw	2	-0.0422362	0.052376	0.420009	0.994919	NA
VEGF	PNKP	ivw	10	-0.00722821	0.0148965	0.627514	0.999914	NA
VEGF	VKORC1L1	ivw	5	-0.000421506	0.0147828	0.977253	0.999914	NA
VEGF	ZNF836	ivw	2	0.0393759	0.0590783	0.505089	0.999662	NA
VEGF	PRPF38B	ivw	2	0.0231018	0.0702589	0.7423	0.999914	NA
VEGF	RP4-673D20.1	ivw	3	-0.00728452	0.0321491	0.820746	0.999914	NA
VEGF	GRAMD1B	ivw	7	0.0136303	0.0225107	0.544846	0.999914	NA
VEGF	ZNF683	ivw	4	-0.023543	0.0182507	0.197058	0.948341	NA
VEGF	MED31	ivw	5	0.0131941	0.0151453	0.383665	0.992422	NA
VEGF	LRP6	ivw	3	0.0439868	0.0293326	0.13372	0.917347	NA
VEGF	SLC1A5	ivw	4	0.00775765	0.0322136	0.809695	0.999914	NA
VEGF	LRRC8C	ivw	16	0.000604436	0.0081906	0.941172	0.999914	NA
VEGF	KRBA2	ivw	2	0.00245603	0.0422373	0.95363	0.999914	NA
VEGF	NAGLU	ivw	3	0.00136412	0.0258959	0.957989	0.999914	NA
VEGF	RP11-274B21.4	ivw	8	0.0134204	0.0136258	0.324663	0.982616	NA
VEGF	RP11-366M4.11	ivw	4	0.0252983	0.0219568	0.249244	0.967027	NA
VEGF	RP11-430B1.2	ivw	2	0.0220318	0.0546504	0.686844	0.999914	NA
VEGF	TAF7	ivw	5	0.00388123	0.0269721	0.885581	0.999914	NA
VEGF	CTD-3094K11.1	ivw	2	-0.00574057	0.0283081	0.8393	0.999914	NA
VEGF	AC079922.3	ivw	12	-0.00350434	0.00942726	0.710098	0.999914	NA
VEGF	SFXN4	ivw	19	-0.0125802	0.00801098	0.116328	0.904483	NA
VEGF	TTLL5	ivw	2	0.00740558	0.0214015	0.729319	0.999914	NA
VEGF	MAP3K1	ivw	6	-0.00724515	0.0253898	0.775371	0.999914	NA
VEGF	OXTR	ivw	3	-0.0181862	0.0499896	0.716007	0.999914	NA
VEGF	SFTPD	ivw	6	-0.0077183	0.0250006	0.757532	0.999914	NA
VEGF	PNMAL1	ivw	7	-0.00148755	0.0133526	0.911295	0.999914	NA
VEGF	CLDN5	ivw	5	0.00487411	0.0125349	0.697392	0.999914	NA
VEGF	RP11-256L6.3	ivw	5	-0.00653455	0.0163564	0.689516	0.999914	NA
VEGF	TOR1A	ivw	5	0.00904474	0.0165179	0.583985	0.999914	NA
VEGF	MBNL1	ivw	8	-0.00428288	0.0149288	0.774199	0.999914	NA
VEGF	BACE1	ivw	2	-0.00585569	0.022299	0.79286	0.999914	NA
VEGF	MIR4482-1	ivw	2	0.0140015	0.0208479	0.501836	0.999568	NA
VEGF	C9orf174	ivw	2	-0.00573846	0.0458233	0.900341	0.999914	NA
VEGF	KHK	ivw	16	0.017048	0.0109395	0.119142	0.906159	NA
VEGF	KLF5	ivw	4	0.0171816	0.0305523	0.573867	0.999914	NA
VEGF	NGRN	ivw	2	0.0675945	0.0865171	0.434635	0.996135	NA
VEGF	RP4-773A18.4	ivw	2	-0.0365825	0.0579488	0.527851	0.999914	NA
VEGF	ID2	ivw	3	-0.0167041	0.0375791	0.656677	0.999914	NA
VEGF	MIR570	ivw	6	-0.0398988	0.0343773	0.245799	0.965746	NA
VEGF	TNFSF8	ivw	6	0.00247298	0.0211361	0.906858	0.999914	NA
VEGF	RAP1GAP2	ivw	7	0.00620296	0.0308873	0.840835	0.999914	NA
VEGF	IFT27	ivw	4	-0.0116239	0.0179978	0.518376	0.999914	NA
VEGF	PPIP5K2	ivw	12	0.0136916	0.0127596	0.283251	0.974829	NA
VEGF	A1BG-AS1	ivw	2	0.0066294	0.0446069	0.881855	0.999914	NA
VEGF	TNFRSF10D	ivw	4	-0.0353531	0.0337608	0.295023	0.977088	NA
VEGF	RP13-582O9.5	ivw	3	-0.0322264	0.0221814	0.146263	0.92477	NA
VEGF	TRGV4	ivw	14	0.00084828	0.0101597	0.933458	0.999914	NA
VEGF	TST	ivw	5	-0.00894759	0.0280185	0.749464	0.999914	NA
VEGF	TMEM161B-AS1	ivw	9	-0.012096	0.0151175	0.423635	0.995422	NA
VEGF	SLX4IP	ivw	3	-0.0340954	0.0301721	0.258463	0.969326	NA
VEGF	SQSTM1	ivw	3	0.0216859	0.0240137	0.366492	0.990368	NA
VEGF	IL1RN	ivw	2	-0.0958563	0.0404524	0.0178071	0.671049	Sufficient
VEGF	RP5-1043L13.1	ivw	2	-0.0355088	0.0676614	0.599721	0.999914	NA
VEGF	DIEXF	ivw	11	-0.00661664	0.0122339	0.588615	0.999914	NA
VEGF	CAMTA1	ivw	5	0.0106016	0.0175927	0.546766	0.999914	NA
VEGF	CCDC24	ivw	15	0.020568	0.0103502	0.0468999	0.798409	Sufficient
VEGF	TRBV6-5	ivw	6	-0.00774101	0.0197088	0.694489	0.999914	NA
VEGF	SPPL2A	ivw	10	0.0170976	0.0131292	0.192828	0.947317	NA
VEGF	POLD2	ivw	2	0.0101691	0.0265076	0.701253	0.999914	NA
VEGF	TMEM167B	ivw	3	-0.00929226	0.0468246	0.842694	0.999914	NA
VEGF	NET1	ivw	8	0.0300019	0.0201229	0.13598	0.918444	NA
VEGF	KRT72	ivw	21	-0.0013804	0.00749722	0.853918	0.999914	NA
VEGF	FOXRED2	ivw	7	0.011975	0.0188187	0.524558	0.999914	NA
VEGF	PPA2	ivw	5	-0.0126259	0.0254269	0.619502	0.999914	NA
VEGF	C1orf123	ivw	2	-0.101649	0.122989	0.408524	0.994114	NA
VEGF	PTH2R	ivw	2	0.196815	0.0610457	0.00126386	0.324691	Sufficient
VEGF	NCKAP1	ivw	2	-0.019194	0.0313178	0.539957	0.999914	NA
VEGF	AP3B2	ivw	8	0.0184702	0.0122412	0.131337	0.915788	NA
VEGF	CDC5L	ivw	3	-0.0130105	0.0492914	0.791818	0.999914	NA
VEGF	RP11-473M20.11	ivw	3	0.0143865	0.0304593	0.636698	0.999914	NA
VEGF	JAGN1	ivw	2	-0.0112643	0.0292721	0.700375	0.999914	NA
VEGF	ALDH3B1	ivw	3	-0.00254272	0.0248702	0.918566	0.999914	NA
VEGF	SRP14	ivw	12	-0.0101752	0.0122393	0.405772	0.993836	NA
VEGF	DNAJC18	ivw	3	0.00311411	0.0251573	0.901485	0.999914	NA
VEGF	CEACAM4	ivw	10	0.00690246	0.0102372	0.500153	0.999326	NA
VEGF	SYNJ1	ivw	2	0.0204435	0.0799562	0.798195	0.999914	NA
VEGF	RP11-341N2.1	ivw	4	-0.00175912	0.0176979	0.920823	0.999914	NA
VEGF	ZNF595	ivw	2	0.00509669	0.0558927	0.927344	0.999914	NA
VEGF	CUBN	ivw	13	-0.0284834	0.0114039	0.012501	0.617675	Sufficient
VEGF	ARHGEF5	ivw	3	0.0181434	0.0359611	0.61389	0.999914	NA
VEGF	CD1B	ivw	3	0.0119124	0.0230225	0.60486	0.999914	NA
VEGF	RAB27B	ivw	2	-0.0274023	0.0362318	0.449466	0.997065	NA
VEGF	ZNF404	ivw	2	0.0368508	0.0312852	0.238837	0.96344	NA
VEGF	CRIM1	ivw	4	-0.000628805	0.0263187	0.980939	0.999914	NA
VEGF	SBF2	ivw	2	0.0526554	0.0337586	0.118816	0.906159	NA
VEGF	MINK1	ivw	9	0.0115134	0.0148907	0.439409	0.996135	NA
VEGF	CDKL1	ivw	6	0.0269806	0.0182161	0.138569	0.920882	NA
VEGF	IGHV1-69	ivw	3	0.0119037	0.0168954	0.481087	0.998544	NA
VEGF	TRIM14	ivw	5	-0.0107055	0.0204046	0.599816	0.999914	NA
VEGF	RP11-497H16.6	ivw	6	0.00830442	0.0279466	0.76635	0.999914	NA
VEGF	APOL1	ivw	2	-0.0120944	0.0350785	0.730258	0.999914	NA
VEGF	SPOCD1	ivw	2	-0.0078191	0.0254145	0.758339	0.999914	NA
VEGF	PLB1	ivw	9	-0.019112	0.0118669	0.107284	0.894701	NA
VEGF	RP11-143J12.2	ivw	2	-0.0152342	0.0454981	0.737752	0.999914	NA
VEGF	AP1S1	ivw	2	-0.00262855	0.0280213	0.925264	0.999914	NA
VEGF	ZNF354A	ivw	13	-0.00742644	0.0111661	0.505992	0.999662	NA
VEGF	ZNF138	ivw	6	-0.00446315	0.0231607	0.847191	0.999914	NA
VEGF	GUSBP3	ivw	6	0.0118022	0.0191738	0.5382	0.999914	NA
VEGF	ZNF205-AS1	ivw	4	0.00587924	0.0211608	0.781138	0.999914	NA
VEGF	USP46	ivw	2	-0.00491469	0.0626551	0.937478	0.999914	NA
VEGF	PROK2	ivw	11	0.0090577	0.00904415	0.316586	0.981149	NA
VEGF	RAP2B	ivw	2	0.0385204	0.047303	0.415455	0.994382	NA
VEGF	ASAH1	ivw	19	-0.00971181	0.0121901	0.425626	0.995736	NA
VEGF	CITED2	ivw	5	-0.00114639	0.0215507	0.957577	0.999914	NA
VEGF	C19orf71	ivw	2	0.0103054	0.0454667	0.82069	0.999914	NA
VEGF	DAPK2	ivw	5	0.0407864	0.0238788	0.0876249	0.870911	NA
VEGF	GLOD4	ivw	2	-0.0633451	0.0261538	0.0154343	0.650567	Sufficient
VEGF	SPRYD3	ivw	2	-0.0396153	0.0360626	0.27198	0.972307	NA
VEGF	ERMP1	ivw	13	-0.0148689	0.0121038	0.219278	0.95711	NA
VEGF	C11orf21	ivw	12	0.000393426	0.0147677	0.978746	0.999914	NA
VEGF	RASA1	ivw	3	0.041819	0.050674	0.409227	0.994215	NA
VEGF	ZNF780B	ivw	2	-0.0546999	0.0788768	0.488005	0.998544	NA
VEGF	SIRT4	ivw	2	0.00974764	0.0288299	0.735281	0.999914	NA
VEGF	DARS2	ivw	4	0.000190157	0.0230259	0.993411	0.999914	NA
VEGF	IFNG-AS1	ivw	9	0.0124101	0.0111553	0.26593	0.970915	NA
VEGF	WSB1	ivw	4	0.0214708	0.0179017	0.230383	0.962127	NA
VEGF	TRBV30	ivw	13	0.0121154	0.013797	0.379878	0.992124	NA
VEGF	NDUFA3	ivw	4	0.014908	0.0156929	0.342119	0.985637	NA
VEGF	HTR3A	ivw	2	0.0868147	0.042026	0.0388531	0.77333	Sufficient
VEGF	ABHD15	ivw	7	0.0154778	0.0128913	0.229891	0.96208	NA
VEGF	PEA15	ivw	5	0.0319291	0.0251569	0.204371	0.950647	NA
VEGF	RP11-282O18.3	ivw	2	0.164845	0.0570784	0.00387653	0.457467	Sufficient
VEGF	FAM86B1	ivw	4	0.0312581	0.0389852	0.422673	0.995331	NA
VEGF	C1orf131	ivw	2	0.0494106	0.0557292	0.375284	0.991616	NA
VEGF	CAST	ivw	15	-0.0129925	0.00983652	0.186555	0.945818	NA
VEGF	DLGAP1-AS1	ivw	6	0.00253958	0.0106294	0.811168	0.999914	NA
VEGF	ALDH18A1	ivw	2	-0.00298369	0.0305703	0.922249	0.999914	NA
VEGF	PRICKLE1	ivw	6	-0.0700696	0.0318348	0.0277337	0.729861	Sufficient
VEGF	ZNF135	ivw	3	0.0366337	0.0324226	0.258527	0.969326	NA
VEGF	MED21	ivw	4	0.0265162	0.0285786	0.353493	0.987688	NA
VEGF	ERCC3	ivw	9	-0.00807365	0.0129816	0.533987	0.999914	NA
VEGF	CTC-497E21.4	ivw	16	0.00168064	0.0104146	0.871799	0.999914	NA
VEGF	CHAC2	ivw	2	-0.0320466	0.0696485	0.645431	0.999914	NA
VEGF	BEND5	ivw	2	-0.0983024	0.0603688	0.103448	0.889536	NA
VEGF	ZNF468	ivw	4	-0.00715759	0.0254199	0.77827	0.999914	NA
VEGF	BST1	ivw	13	0.0211539	0.012459	0.0895304	0.873751	NA
VEGF	CTA-204B4.6	ivw	2	0.0466402	0.059394	0.432297	0.996135	NA
VEGF	RAB36	ivw	2	-0.00786202	0.0461751	0.864801	0.999914	NA
VEGF	ME1	ivw	2	-0.00837647	0.0560564	0.881215	0.999914	NA
VEGF	GPRIN1	ivw	2	-0.0388247	0.0242009	0.108656	0.896319	NA
VEGF	GIMAP4	ivw	6	-0.013099	0.00888451	0.140384	0.922509	NA
VEGF	TMEM184B	ivw	4	0.0203779	0.0158409	0.198301	0.949089	NA
VEGF	RP11-1094M14.5	ivw	3	-0.0439899	0.0259268	0.0897541	0.874079	NA
VEGF	PMS2P4	ivw	2	-0.0527528	0.0364427	0.147742	0.925261	NA
VEGF	CNPY4	ivw	12	0.00681764	0.0141383	0.629656	0.999914	NA
VEGF	DLGAP1-AS2	ivw	2	0.00466965	0.0371093	0.899863	0.999914	NA
VEGF	PHIP	ivw	2	0.00320027	0.0310298	0.917856	0.999914	NA
VEGF	ZNF260	ivw	3	0.00633795	0.0386276	0.869669	0.999914	NA
VEGF	C10orf54	ivw	2	-0.0319211	0.0390734	0.413956	0.994221	NA
VEGF	TMEM179B	ivw	2	-0.00614231	0.0418313	0.883262	0.999914	NA
VEGF	AC113189.5	ivw	4	0.0164964	0.015395	0.283925	0.974905	NA
VEGF	S1PR3	ivw	4	0.00849275	0.0196222	0.66515	0.999914	NA
VEGF	RP11-556E13.1	ivw	2	0.140844	0.188834	0.455751	0.99785	NA
VEGF	FBXO32	ivw	6	-0.00679778	0.0222894	0.760382	0.999914	NA
VEGF	CADM4	ivw	2	0.0582768	0.0369796	0.115045	0.903548	NA
VEGF	CTA-445C9.15	ivw	9	0.00665214	0.0116296	0.56732	0.999914	NA
VEGF	MTMR3	ivw	12	0.0094522	0.0112986	0.402828	0.993396	NA
VEGF	AAMDC	ivw	2	0.0175275	0.0486975	0.718903	0.999914	NA
VEGF	EOMES	ivw	4	0.0509029	0.0246597	0.0389976	0.773921	Sufficient
VEGF	FCGR3A	ivw	3	0.0377944	0.0529037	0.474979	0.998544	NA
VEGF	CYP1B1-AS1	ivw	6	-0.0140482	0.0212301	0.508158	0.999662	NA
VEGF	USP12	ivw	2	-0.0620351	0.134488	0.644606	0.999914	NA
VEGF	PCBD1	ivw	3	-0.00358657	0.031302	0.908779	0.999914	NA
VEGF	RCE1	ivw	2	0.0338237	0.0440912	0.443003	0.996135	NA
VEGF	GOLGA8K	ivw	3	0.00503114	0.034454	0.883902	0.999914	NA
VEGF	TRBV7-4	ivw	3	-0.032303	0.0597831	0.588965	0.999914	NA
VEGF	AC026740.1	ivw	2	-0.00598073	0.0351521	0.864901	0.999914	NA
VEGF	FGFR2	ivw	3	0.0398676	0.0226488	0.0783647	0.857988	NA
VEGF	RP11-707O23.5	ivw	10	-0.00186205	0.0104439	0.858495	0.999914	NA
VEGF	REEP5	ivw	7	0.00308411	0.0169875	0.855935	0.999914	NA
VEGF	IGKV1D-8	ivw	2	0.106592	0.175735	0.544151	0.999914	NA
VEGF	ZNF813	ivw	3	-0.0602189	0.0495495	0.224241	0.959487	NA
VEGF	TRMT12	ivw	18	0.00318553	0.00869486	0.71409	0.999914	NA
VEGF	ZNF410	ivw	2	-0.0674954	0.0888137	0.447275	0.996607	NA
VEGF	ATF6	ivw	6	-0.00471947	0.0135897	0.728379	0.999914	NA
VEGF	RP11-290F20.2	ivw	2	-0.0212352	0.0415762	0.609523	0.999914	NA
VEGF	AC018766.5	ivw	3	0.00783501	0.0269087	0.770921	0.999914	NA
VEGF	HCG4P6	ivw	5	-0.0138229	0.027414	0.614101	0.999914	NA
VEGF	SIGLEC5	ivw	21	-0.00943798	0.008672	0.276451	0.973235	NA
VEGF	DUSP8	ivw	2	-0.0197161	0.0453186	0.663523	0.999914	NA
VEGF	BARD1	ivw	16	0.0128721	0.0135091	0.340667	0.985534	NA
VEGF	SCARNA24	ivw	3	0.0269503	0.037999	0.478178	0.998544	NA
VEGF	TIAL1	ivw	2	-0.0178061	0.0724648	0.805898	0.999914	NA
VEGF	CLMN	ivw	7	0.0104829	0.0137458	0.445686	0.996521	NA
VEGF	LINC00174	ivw	8	0.015138	0.0107209	0.157949	0.93133	NA
VEGF	FLYWCH1	ivw	8	-0.0141742	0.0126497	0.262492	0.970334	NA
VEGF	ZNF137P	ivw	3	-0.0438538	0.0447781	0.327403	0.983024	NA
VEGF	RP4-669P10.19	ivw	3	0.0267887	0.0430298	0.533572	0.999914	NA
VEGF	USP22	ivw	4	-0.0175572	0.0216215	0.416776	0.994761	NA
VEGF	TSEN2	ivw	8	0.00293155	0.0164202	0.858304	0.999914	NA
VEGF	PPFIBP2	ivw	15	0.0117672	0.00875265	0.178814	0.942939	NA
VEGF	HIVEP3	ivw	4	0.00380058	0.0173688	0.826793	0.999914	NA
VEGF	RP11-930O11.1	ivw	2	0.0810219	0.0655675	0.21657	0.95618	NA
VEGF	PACSIN2	ivw	2	-0.0288203	0.0674452	0.66915	0.999914	NA
VEGF	WDSUB1	ivw	10	0.00849295	0.0121759	0.485476	0.998544	NA
VEGF	F13A1	ivw	10	0.00903609	0.0126472	0.474935	0.998544	NA
VEGF	SUSD1	ivw	20	-0.000947109	0.00887979	0.91506	0.999914	NA
VEGF	POLR2I	ivw	2	0.0425042	0.0534095	0.426138	0.995795	NA
VEGF	SRR	ivw	10	0.0448035	0.0127057	0.000421497	0.205006	Sufficient
VEGF	PLXNA1	ivw	2	-0.0542735	0.134673	0.686946	0.999914	NA
VEGF	AC009404.2	ivw	3	-0.00520895	0.041729	0.90066	0.999914	NA
VEGF	LMNA	ivw	4	-0.0321948	0.0300492	0.283988	0.974905	NA
VEGF	SLC9A1	ivw	2	0.0476815	0.0562347	0.396493	0.992865	NA
VEGF	RP1-80B9.2	ivw	2	0.0696267	0.0382836	0.0689559	0.845319	NA
VEGF	CCDC85A	ivw	2	0.0390806	0.030488	0.199899	0.949901	NA
VEGF	CPSF1	ivw	11	0.0186143	0.0109014	0.0877276	0.870937	NA
VEGF	RP11-360F5.3	ivw	7	0.0156395	0.0195404	0.423499	0.995419	NA
VEGF	EGLN3	ivw	4	0.011653	0.030491	0.702329	0.999914	NA
VEGF	ST8SIA1	ivw	4	-0.0318869	0.0257255	0.215157	0.955872	NA
VEGF	PHAX	ivw	2	0.0173115	0.0946822	0.854925	0.999914	NA
VEGF	C18orf8	ivw	4	-0.0166544	0.0176501	0.345382	0.98604	NA
VEGF	CERS5	ivw	24	-0.00264514	0.00658861	0.688072	0.999914	NA
VEGF	TAF2	ivw	2	-0.00753541	0.0258691	0.77083	0.999914	NA
VEGF	EMR1	ivw	11	-0.000552369	0.0137727	0.968009	0.999914	NA
VEGF	RNF175	ivw	4	-0.012092	0.0168969	0.474217	0.998544	NA
VEGF	AF131215.9	ivw	18	-0.0256288	0.0107022	0.0166329	0.660674	Sufficient
VEGF	ADCY7	ivw	6	0.00909224	0.0152196	0.550239	0.999914	NA
VEGF	RSBN1	ivw	3	-0.0184727	0.024991	0.4598	0.998196	NA
VEGF	ZC3HAV1	ivw	4	-0.0364895	0.0327068	0.264569	0.970475	NA
VEGF	CCHCR1	ivw	3	0.00974437	0.0207672	0.638914	0.999914	NA
VEGF	CTD-2017D11.1	ivw	12	0.00978572	0.0117876	0.406441	0.994075	NA
VEGF	UBLCP1	ivw	3	-0.0140775	0.0399268	0.724401	0.999914	NA
VEGF	NEK3	ivw	5	-0.00279549	0.020016	0.888926	0.999914	NA
VEGF	AC005682.5	ivw	5	-0.0260904	0.0231299	0.259322	0.969629	NA
VEGF	CCDC3	ivw	6	0.0520099	0.016135	0.00126669	0.324691	Sufficient
VEGF	CEBPA	ivw	3	-0.0548071	0.058824	0.351486	0.987408	NA
VEGF	TPGS2	ivw	14	-0.00444477	0.00916833	0.627821	0.999914	NA
VEGF	CSNK1D	ivw	3	0.00762076	0.014068	0.588019	0.999914	NA
VEGF	HAVCR2	ivw	4	0.037819	0.0269463	0.160469	0.932718	NA
VEGF	CD226	ivw	3	0.00403969	0.029329	0.890448	0.999914	NA
VEGF	TRAV8-4	ivw	2	0.0393283	0.0480738	0.413311	0.994221	NA
VEGF	ARL5A	ivw	5	-0.0150513	0.0329658	0.647977	0.999914	NA
VEGF	FRAT2	ivw	11	-0.00597098	0.0149888	0.690362	0.999914	NA
VEGF	CRTAP	ivw	2	0.0353702	0.0398987	0.375349	0.991616	NA
VEGF	GBP4	ivw	6	-0.0124802	0.0199677	0.531958	0.999914	NA
VEGF	ZBTB42	ivw	2	-0.151627	0.108688	0.162994	0.934275	NA
VEGF	RP11-578F21.12	ivw	2	0.0192051	0.0496695	0.69901	0.999914	NA
VEGF	PLBD1	ivw	5	0.00189167	0.0203505	0.92594	0.999914	NA
VEGF	ENTPD3-AS1	ivw	3	-0.0302929	0.022914	0.18616	0.945685	NA
VEGF	CGGBP1	ivw	10	0.0292757	0.0119624	0.0143929	0.639524	Sufficient
VEGF	HLA-C	ivw	24	-0.00466167	0.00676015	0.490458	0.998681	NA
VEGF	LINC00525	ivw	2	-0.0108215	0.0340579	0.750684	0.999914	NA
VEGF	RNF38	ivw	3	0.0536281	0.0492815	0.276508	0.973256	NA
VEGF	RP4-717I23.3	ivw	5	0.0171392	0.0134673	0.203141	0.950445	NA
VEGF	MYBPC3	ivw	21	-0.00667351	0.00741993	0.368438	0.990782	NA
VEGF	PDK1	ivw	7	0.0151573	0.0227011	0.504332	0.999662	NA
VEGF	MEF2A	ivw	4	-0.00611434	0.0261457	0.815097	0.999914	NA
VEGF	KCNB1	ivw	3	-0.0315172	0.0303874	0.299651	0.978689	NA
VEGF	H2AFZ	ivw	3	-0.0022078	0.0268696	0.934514	0.999914	NA
VEGF	NAA60	ivw	6	-0.00182268	0.0177015	0.917988	0.999914	NA
VEGF	RBCK1	ivw	7	-0.0013342	0.0209665	0.949261	0.999914	NA
VEGF	SLC22A4	ivw	12	0.00667348	0.0126818	0.598731	0.999914	NA
VEGF	RP11-1026M7.2	ivw	3	0.0343753	0.0311049	0.269099	0.971548	NA
VEGF	ZNRF2	ivw	2	-0.00921342	0.0506773	0.855735	0.999914	NA
VEGF	RP11-499P20.2	ivw	7	-0.00528848	0.0109764	0.629944	0.999914	NA
VEGF	RP1-90J20.7	ivw	9	-0.00421384	0.00975319	0.665707	0.999914	NA
VEGF	LGMN	ivw	3	-0.0329219	0.023456	0.160449	0.932678	NA
VEGF	RP11-114H24.6	ivw	2	-0.00443885	0.0381085	0.907273	0.999914	NA
VEGF	MC1R	ivw	7	0.00502587	0.0122803	0.682346	0.999914	NA
VEGF	CEP128	ivw	10	-0.013491	0.0124932	0.280199	0.974171	NA
