## Supplemental Table 9 for "The Genomic Architecture of Circulating Cytokine Levels Points to Drug Targets for Immune-Related Diseases" (part 23 of 47)

### Sheet: IVW (continued)
Supplementary Table S9: association between gene expression and circulating cytokine levels from inverse-vairnace weighted TWAS-MR analysis
VEGF	EOGT	ivw	3	0.0165876	0.0195942	0.397241	0.992865	NA
VEGF	CBS	ivw	20	0.00559234	0.00762744	0.463444	0.998446	NA
VEGF	MXRA7	ivw	9	0.0146069	0.0197491	0.459528	0.998194	NA
VEGF	ACBD5	ivw	2	0.0628199	0.0749479	0.401929	0.993309	NA
VEGF	RILPL2	ivw	14	0.00871073	0.0110818	0.431844	0.996135	NA
VEGF	WDR6	ivw	29	-0.0102796	0.0056469	0.0686986	0.845113	NA
VEGF	EXOSC6	ivw	23	0.00604823	0.00802102	0.450821	0.997347	NA
VEGF	MAP1S	ivw	2	0.0397262	0.0398117	0.318351	0.981517	NA
VEGF	TRBV11-1	ivw	5	-0.0422228	0.0169668	0.0128264	0.623451	Sufficient
VEGF	NINJ2	ivw	10	-0.00653697	0.0159729	0.682353	0.999914	NA
VEGF	GLIPR1	ivw	4	0.0141706	0.0260123	0.585914	0.999914	NA
VEGF	UNC119B	ivw	4	-0.0137742	0.0184714	0.455848	0.99785	NA
VEGF	RP11-517P14.2	ivw	3	-0.0764123	0.0329995	0.0205823	0.689007	Sufficient
VEGF	RTN2	ivw	2	0.0139802	0.0290099	0.629868	0.999914	NA
VEGF	RP11-862G15.2	ivw	2	0.0214391	0.0677479	0.751658	0.999914	NA
VEGF	ANKK1	ivw	7	0.0119956	0.0155742	0.441168	0.996135	NA
VEGF	IFNGR1	ivw	5	0.0511806	0.046503	0.271076	0.97223	NA
VEGF	FARS2	ivw	3	0.0326633	0.0185053	0.07755	0.857703	NA
VEGF	SPATA6	ivw	3	-0.0230211	0.0324304	0.477791	0.998544	NA
VEGF	ATP13A1	ivw	9	0.0154356	0.0122739	0.208538	0.952674	NA
VEGF	NAALAD2	ivw	2	-0.05516	0.0489601	0.259898	0.969951	NA
VEGF	ABO	ivw	8	0.0209436	0.0228002	0.358321	0.988471	NA
VEGF	ETFB	ivw	5	-0.00850428	0.0206427	0.680358	0.999914	NA
VEGF	KIF1B	ivw	15	-0.00836405	0.00815343	0.304971	0.979457	NA
VEGF	KLF11	ivw	4	0.00783963	0.0170661	0.645969	0.999914	NA
VEGF	INSIG1	ivw	11	0.0169114	0.0142027	0.233765	0.962771	NA
VEGF	TMEM120A	ivw	5	-0.0376085	0.0276518	0.173806	0.94067	NA
VEGF	WDR52	ivw	2	-0.0213993	0.030141	0.47772	0.998544	NA
VEGF	CCNB1IP1	ivw	4	-0.0257557	0.0165061	0.118671	0.906159	NA
VEGF	TIGD5	ivw	4	0.0180443	0.020739	0.384263	0.992457	NA
VEGF	PRORSD1P	ivw	5	0.0237673	0.0298514	0.425924	0.995795	NA
VEGF	AC104135.3	ivw	7	-0.0202061	0.0149982	0.177904	0.942553	NA
VEGF	HLA-E	ivw	4	0.0745296	0.0447922	0.096133	0.881765	NA
VEGF	TRGV5	ivw	10	0.00926097	0.00991102	0.350092	0.987157	NA
VEGF	GPR153	ivw	2	-0.0302894	0.0410328	0.460409	0.998204	NA
VEGF	SOWAHC	ivw	6	0.00846548	0.0161496	0.600145	0.999914	NA
VEGF	ARPC4	ivw	2	0.063917	0.0574904	0.26623	0.970925	NA
VEGF	RP11-728F11.1	ivw	2	0.0332981	0.0561108	0.55289	0.999914	NA
VEGF	TRAV1-1	ivw	6	-0.0234307	0.0198733	0.238396	0.96344	NA
VEGF	N4BP2L2	ivw	3	-0.0998625	0.0610755	0.102035	0.888109	NA
VEGF	RPIA	ivw	4	-0.0265774	0.0237654	0.263428	0.970451	NA
VEGF	BCL6	ivw	4	-0.0246625	0.0362768	0.496605	0.999158	NA
VEGF	SDR42E1	ivw	2	-0.0423496	0.0494168	0.391451	0.992703	NA
VEGF	GAS6	ivw	3	-0.0159518	0.0283865	0.57415	0.999914	NA
VEGF	PIGS	ivw	3	-0.0442719	0.0406928	0.276616	0.973264	NA
VEGF	ZDHHC11B	ivw	5	0.0768382	0.041685	0.0652842	0.838216	NA
VEGF	R3HCC1L	ivw	7	0.00263098	0.016399	0.872538	0.999914	NA
VEGF	CD6	ivw	6	0.024383	0.017781	0.170283	0.938801	NA
VEGF	PLEKHA1	ivw	7	-0.0302901	0.0134304	0.0241113	0.713464	Sufficient
VEGF	RP1-179N16.6	ivw	10	-0.0147262	0.0124835	0.238137	0.963401	NA
VEGF	UNC45B	ivw	3	0.0014548	0.0152332	0.923916	0.999914	NA
VEGF	TLE2	ivw	3	-0.0219926	0.0393066	0.575812	0.999914	NA
VEGF	DIABLO	ivw	2	0.119889	0.0364144	0.000993561	0.295999	Sufficient
VEGF	ZNF85	ivw	11	-0.0139528	0.0120541	0.247061	0.966177	NA
VEGF	KCNH8	ivw	2	-0.0930816	0.15441	0.546627	0.999914	NA
VEGF	RPL37A	ivw	2	0.0038852	0.02554	0.87909	0.999914	NA
VEGF	LY86	ivw	16	0.00293283	0.0116247	0.800815	0.999914	NA
VEGF	PRRT3	ivw	6	0.00749396	0.0203433	0.712595	0.999914	NA
VEGF	PRKCE	ivw	2	0.0200664	0.0359965	0.577216	0.999914	NA
VEGF	HOPX	ivw	5	-0.0221106	0.0305589	0.469347	0.998544	NA
VEGF	AC024560.3	ivw	3	-0.0195806	0.0503685	0.697464	0.999914	NA
VEGF	TMEM79	ivw	12	-0.013885	0.0105115	0.186522	0.945818	NA
VEGF	RP11-960L18.1	ivw	6	-0.00453094	0.0280594	0.871718	0.999914	NA
VEGF	C5orf51	ivw	2	0.0436324	0.0470686	0.353928	0.987753	NA
VEGF	TMEM39B	ivw	2	-0.0365385	0.0355985	0.3047	0.97945	NA
VEGF	S100P	ivw	14	0.0113	0.012313	0.35876	0.988558	NA
VEGF	C11orf35	ivw	9	-0.0155303	0.0268908	0.563582	0.999914	NA
VEGF	SLC25A4	ivw	3	0.00129659	0.0289099	0.964228	0.999914	NA
VEGF	DKK3	ivw	12	-0.00715583	0.00896446	0.424728	0.995494	NA
VEGF	RP11-572C15.5	ivw	2	-0.00382972	0.0886425	0.965539	0.999914	NA
VEGF	LGALS3BP	ivw	4	0.0430507	0.0337435	0.202019	0.949984	NA
VEGF	RNF40	ivw	5	-0.0291477	0.0291988	0.318159	0.981517	NA
VEGF	HNMT	ivw	3	0.0139508	0.0204445	0.495001	0.998964	NA
VEGF	RAB12	ivw	3	-0.00924698	0.0740582	0.900634	0.999914	NA
VEGF	ENTPD2	ivw	3	0.00703127	0.0146511	0.631289	0.999914	NA
VEGF	CHCHD5	ivw	2	-0.020261	0.0446196	0.64977	0.999914	NA
VEGF	IGSF9	ivw	2	-0.00691857	0.0645454	0.914639	0.999914	NA
VEGF	ZNF273	ivw	2	0.0102627	0.0375078	0.78438	0.999914	NA
VEGF	CCL5	ivw	3	0.0996594	0.0540159	0.0650374	0.837604	NA
VEGF	AVIL	ivw	2	-0.0162575	0.023551	0.489998	0.998654	NA
VEGF	CTD-2587M2.1	ivw	9	-0.0159518	0.0138294	0.248717	0.967027	NA
VEGF	SNRNP70	ivw	2	0.0399795	0.045281	0.377279	0.99179	NA
VEGF	SGK1	ivw	7	-0.00610502	0.0122864	0.619265	0.999914	NA
VEGF	CCBL2	ivw	9	-0.00749604	0.0134904	0.578444	0.999914	NA
VEGF	NOP14-AS1	ivw	4	-0.00938765	0.0211065	0.656482	0.999914	NA
VEGF	CDC25B	ivw	6	-0.0192949	0.0140098	0.168439	0.93717	NA
VEGF	ATP8B3	ivw	3	-0.0523263	0.0441467	0.235906	0.963297	NA
VEGF	PCGF3	ivw	11	-0.00281455	0.0144129	0.845174	0.999914	NA
VEGF	PVALB	ivw	4	-0.0214556	0.0117324	0.0674374	0.843072	NA
VEGF	RP11-228B15.4	ivw	5	0.00475622	0.0337159	0.887817	0.999914	NA
VEGF	INSL3	ivw	8	0.00702343	0.021619	0.745277	0.999914	NA
VEGF	RP11-108M9.3	ivw	4	0.00555057	0.0225512	0.80558	0.999914	NA
VEGF	RP11-121C2.2	ivw	17	-0.00629426	0.0137926	0.648138	0.999914	NA
VEGF	TMOD2	ivw	14	-0.00187115	0.010606	0.859961	0.999914	NA
VEGF	AC073346.2	ivw	2	0.0211023	0.0397386	0.595399	0.999914	NA
VEGF	AC005154.8	ivw	5	-0.0219554	0.0162171	0.175786	0.941237	NA
VEGF	RP11-107F6.3	ivw	3	-0.0321623	0.0201316	0.110131	0.897851	NA
VEGF	CIAPIN1	ivw	2	0.0342757	0.0550804	0.533755	0.999914	NA
VEGF	KLRC4	ivw	2	0.0185652	0.0283689	0.512841	0.999739	NA
VEGF	ARID4A	ivw	2	0.0791599	0.0923163	0.391177	0.992703	NA
VEGF	ZBTB40	ivw	3	-0.0217728	0.0253625	0.390636	0.992703	NA
VEGF	RNGTT	ivw	11	0.0023141	0.0113638	0.838637	0.999914	NA
VEGF	LINC00667	ivw	11	0.00872259	0.00877252	0.320072	0.981826	NA
VEGF	SRXN1	ivw	14	0.00277152	0.00805772	0.730878	0.999914	NA
VEGF	GPHN	ivw	2	0.0536252	0.0493627	0.277324	0.973264	NA
VEGF	ZFPM1	ivw	7	-0.0110806	0.0236586	0.639532	0.999914	NA
VEGF	DDX50	ivw	2	0.0261586	0.0545219	0.631382	0.999914	NA
VEGF	PTGIR	ivw	5	-0.0259635	0.0129694	0.0452954	0.794687	Sufficient
VEGF	COL11A2	ivw	3	-0.0448728	0.0372173	0.227934	0.961003	NA
VEGF	RP11-726G1.1	ivw	3	0.00764136	0.0375612	0.838793	0.999914	NA
VEGF	KLHL3	ivw	2	0.000199608	0.0418154	0.996191	0.999914	NA
VEGF	PLD6	ivw	10	0.000370023	0.0118541	0.975098	0.999914	NA
VEGF	KAZN	ivw	11	0.0120521	0.0160681	0.453218	0.997755	NA
VEGF	ASCC3	ivw	4	-0.000178228	0.0282324	0.994963	0.999914	NA
VEGF	THEMIS	ivw	2	-0.0278633	0.0410437	0.49722	0.999172	NA
VEGF	ATP2B4	ivw	2	0.093532	0.0665936	0.160164	0.932376	NA
VEGF	KBTBD2	ivw	13	-0.00426906	0.0106468	0.68844	0.999914	NA
VEGF	NREP	ivw	2	-0.0727889	0.0490438	0.137766	0.919954	NA
VEGF	HLA-DRB1	ivw	10	0.026768	0.010844	0.0135693	0.631141	Sufficient
VEGF	RFT1	ivw	2	-0.0125658	0.0186156	0.499666	0.999283	NA
VEGF	HRK	ivw	10	0.00588623	0.0146306	0.687445	0.999914	NA
VEGF	ADD3	ivw	3	-0.00015835	0.0272514	0.995364	0.999914	NA
VEGF	NT5C3	ivw	2	-0.00153705	0.0425578	0.971189	0.999914	NA
VEGF	ARIH2	ivw	3	0.0363394	0.0273761	0.184371	0.944648	NA
VEGF	CYP2S1	ivw	12	-0.00587287	0.0096558	0.54304	0.999914	NA
VEGF	RP5-1051J4.6	ivw	3	-0.0110257	0.028285	0.69668	0.999914	NA
VEGF	CCSER2	ivw	16	-7.91799e-05	0.00894813	0.99294	0.999914	NA
VEGF	FAM19A1	ivw	9	-0.0289437	0.0131791	0.0280785	0.731228	Sufficient
VEGF	VAMP4	ivw	2	-0.00130107	0.0277201	0.962564	0.999914	NA
VEGF	POLR2E	ivw	5	-0.00990542	0.0254709	0.697356	0.999914	NA
VEGF	USP1	ivw	2	-0.0421245	0.0710119	0.553045	0.999914	NA
VEGF	S100A11	ivw	3	-0.0233463	0.0373649	0.532091	0.999914	NA
VEGF	RP11-295M18.2	ivw	5	-0.0166532	0.022755	0.464261	0.998446	NA
VEGF	CCT6P3	ivw	6	0.0127548	0.0135499	0.346539	0.986324	NA
VEGF	CD200R1L	ivw	2	-0.0231182	0.0229338	0.313435	0.980665	NA
VEGF	BSPRY	ivw	4	-0.0444978	0.0179916	0.0133889	0.630777	Sufficient
VEGF	PZP	ivw	2	0.0499457	0.0653392	0.444625	0.996273	NA
VEGF	GPR128	ivw	3	0.101075	0.0647067	0.118275	0.905846	NA
VEGF	EFHD1	ivw	2	0.00529914	0.0389058	0.89166	0.999914	NA
VEGF	CTC-550B14.6	ivw	8	0.0108218	0.0194214	0.577384	0.999914	NA
VEGF	GZMA	ivw	3	0.000330471	0.0499066	0.994717	0.999914	NA
VEGF	RNASE3	ivw	11	-0.0123887	0.0134343	0.356442	0.988107	NA
VEGF	CTD-2258A20.5	ivw	2	0.0252582	0.0455699	0.579392	0.999914	NA
VEGF	TNFRSF9	ivw	4	0.0274006	0.0397923	0.491082	0.998681	NA
VEGF	USP38	ivw	2	-0.0152816	0.0370003	0.679597	0.999914	NA
VEGF	CCDC101	ivw	16	-0.0160912	0.00834175	0.0537321	0.818479	NA
VEGF	CTBP1	ivw	5	0.00734577	0.0146051	0.614992	0.999914	NA
VEGF	SORD	ivw	3	0.124193	0.0436952	0.00447935	0.475628	Sufficient
VEGF	AKR1B1	ivw	8	0.00983714	0.0125058	0.431513	0.996135	NA
VEGF	LINC00304	ivw	3	-0.0327737	0.0511302	0.521533	0.999914	NA
VEGF	LHPP	ivw	18	0.00751922	0.00858666	0.3812	0.992358	NA
VEGF	UCK2	ivw	2	-0.0336818	0.0565796	0.551643	0.999914	NA
VEGF	FBXW8	ivw	7	-0.0147965	0.0165616	0.371631	0.990985	NA
VEGF	TRAV38-2DV8	ivw	3	0.0133255	0.0654961	0.83878	0.999914	NA
VEGF	CTD-2540L5.6	ivw	3	0.0474718	0.0536053	0.375844	0.991639	NA
VEGF	PSEN2	ivw	3	0.00618177	0.0256713	0.809706	0.999914	NA
VEGF	ADCY3	ivw	5	-0.035273	0.0263325	0.1804	0.943275	NA
VEGF	UBASH3A	ivw	11	0.00125105	0.0125776	0.920768	0.999914	NA
VEGF	PLAC9	ivw	5	-0.0563233	0.0201603	0.00520971	0.49593	Sufficient
VEGF	DSTN	ivw	13	-0.00592375	0.0120323	0.622493	0.999914	NA
VEGF	OTUD6B	ivw	2	-0.018202	0.0658944	0.782372	0.999914	NA
VEGF	RPS8	ivw	2	-0.0159648	0.0188635	0.397369	0.992865	NA
VEGF	EXOSC3	ivw	3	-0.0426985	0.0272953	0.117744	0.905026	NA
VEGF	ASB13	ivw	7	0.00777015	0.0160266	0.627798	0.999914	NA
VEGF	CLEC2D	ivw	3	0.00400834	0.0392449	0.918648	0.999914	NA
VEGF	P2RY14	ivw	5	0.00509486	0.01265	0.687129	0.999914	NA
VEGF	CTD-2201I18.1	ivw	4	-0.00282471	0.0316185	0.928814	0.999914	NA
VEGF	RP11-76E17.3	ivw	3	0.0125455	0.0167067	0.452699	0.997739	NA
VEGF	GABRD	ivw	2	-0.0385474	0.0469102	0.411233	0.994221	NA
VEGF	RP11-108P20.1	ivw	2	-0.0558392	0.039106	0.153322	0.928656	NA
VEGF	CEP85L	ivw	6	-0.0245251	0.0388698	0.528069	0.999914	NA
VEGF	ZC3H15	ivw	2	-0.0678081	0.0601948	0.259963	0.969951	NA
VEGF	INTS3	ivw	2	0.0266543	0.0555288	0.631222	0.999914	NA
VEGF	PQLC2	ivw	2	-0.0171739	0.0332189	0.605163	0.999914	NA
VEGF	GRB14	ivw	2	-0.0216547	0.0528422	0.681953	0.999914	NA
VEGF	C9orf156	ivw	10	-0.0226985	0.0114489	0.0474136	0.800184	Sufficient
VEGF	VPS54	ivw	2	-0.0568584	0.0425171	0.181123	0.943543	NA
VEGF	NRDE2	ivw	3	0.0256957	0.015113	0.0890862	0.87324	NA
VEGF	TYK2	ivw	6	-0.015108	0.025271	0.549947	0.999914	NA
VEGF	EIF2S1	ivw	2	0.0105203	0.0377217	0.780327	0.999914	NA
VEGF	RBBP6	ivw	3	-0.0598905	0.034734	0.0846606	0.866925	NA
VEGF	CTD-3185P2.1	ivw	2	-0.0858751	0.0439802	0.0508686	0.809106	NA
VEGF	DIP2A	ivw	15	-0.00601509	0.00687123	0.381355	0.992358	NA
VEGF	GPR146	ivw	7	-0.00640941	0.012418	0.605756	0.999914	NA
VEGF	XYLT1	ivw	22	0.0213713	0.00839495	0.010905	0.598738	Sufficient
VEGF	MN1	ivw	3	0.01816	0.0294534	0.53752	0.999914	NA
VEGF	SLC9A3	ivw	16	-0.0167036	0.00904065	0.0646581	0.836695	NA
VEGF	RP11-175P19.2	ivw	3	0.0569696	0.0368312	0.121917	0.908485	NA
VEGF	PLAC8	ivw	4	-0.013416	0.0271018	0.620583	0.999914	NA
VEGF	LANCL1	ivw	2	0.0189852	0.0296985	0.52265	0.999914	NA
VEGF	TDP1	ivw	2	-0.0931939	0.130491	0.475116	0.998544	NA
VEGF	CEP41	ivw	2	-0.0043817	0.025537	0.863766	0.999914	NA
VEGF	RP4-673D20.4	ivw	2	-0.0388723	0.0333285	0.243478	0.964961	NA
VEGF	PFKFB4	ivw	4	0.00614201	0.0313148	0.844502	0.999914	NA
VEGF	MBOAT1	ivw	7	-0.0118287	0.0201791	0.557751	0.999914	NA
VEGF	TXNL4B	ivw	2	0.0193002	0.0492269	0.69501	0.999914	NA
VEGF	DTWD2	ivw	2	0.0348501	0.0355886	0.327457	0.983024	NA
VEGF	CTD-2583A14.8	ivw	7	-0.00783487	0.014268	0.582922	0.999914	NA
VEGF	PFDN1	ivw	2	-0.0125381	0.0272396	0.645308	0.999914	NA
VEGF	RP11-477D19.2	ivw	5	0.00403702	0.0313	0.897375	0.999914	NA
VEGF	AP001816.1	ivw	24	0.00254847	0.00674215	0.705438	0.999914	NA
VEGF	ZNF571	ivw	2	-0.00625706	0.0806601	0.938168	0.999914	NA
VEGF	VPS37B	ivw	3	0.00670923	0.0281784	0.811805	0.999914	NA
VEGF	CASP1P2	ivw	2	-0.0136475	0.024827	0.582521	0.999914	NA
VEGF	FBP1	ivw	6	0.00673905	0.0195092	0.729772	0.999914	NA
VEGF	RP11-552F3.9	ivw	3	-0.0171281	0.0207264	0.408582	0.994114	NA
VEGF	RPS6KL1	ivw	2	-0.0026374	0.0231776	0.909403	0.999914	NA
VEGF	TRIM60P18	ivw	6	-0.0303033	0.0279012	0.277437	0.97329	NA
VEGF	SMARCB1	ivw	9	-0.0280902	0.0137475	0.0410238	0.781143	Sufficient
VEGF	CTD-2341M24.1	ivw	2	-0.00349912	0.0398849	0.930091	0.999914	NA
VEGF	FAM126A	ivw	4	-0.0601506	0.0297922	0.043487	0.789699	Sufficient
VEGF	ZNF652	ivw	4	-0.0431424	0.0359668	0.23033	0.962127	NA
VEGF	CCDC130	ivw	3	0.00486656	0.0308601	0.874695	0.999914	NA
VEGF	AC006042.6	ivw	3	0.0121568	0.0559351	0.827945	0.999914	NA
VEGF	FAM108A7P	ivw	3	-0.0616348	0.0302763	0.0417758	0.784095	Sufficient
VEGF	PARP8	ivw	2	0.0092141	0.0290582	0.751175	0.999914	NA
VEGF	RP5-994D16.9	ivw	2	0.046509	0.0311016	0.134813	0.917733	NA
VEGF	SCAMP2	ivw	7	-0.0219942	0.0151846	0.147492	0.925015	NA
VEGF	SRD5A3	ivw	10	0.00603665	0.0144362	0.675831	0.999914	NA
VEGF	CTC-459F4.1	ivw	10	-0.00359755	0.0105461	0.733008	0.999914	NA
VEGF	ASH2LP1	ivw	2	-0.0588241	0.08933	0.510215	0.999662	NA
VEGF	SNHG9	ivw	6	-0.00141757	0.0111699	0.899012	0.999914	NA
VEGF	RP11-445H22.3	ivw	5	0.00447597	0.0128474	0.727545	0.999914	NA
VEGF	LINC00562	ivw	2	0.104267	0.109551	0.341218	0.985637	NA
VEGF	RP11-632F7.1	ivw	2	0.0150439	0.0344455	0.662296	0.999914	NA
VEGF	MORC2-AS1	ivw	8	0.0184773	0.0139997	0.186891	0.94586	NA
VEGF	CD86	ivw	6	-0.000614222	0.0237736	0.979388	0.999914	NA
VEGF	KIF13A	ivw	2	-0.0220603	0.0425106	0.603804	0.999914	NA
VEGF	NCF1B	ivw	2	0.0218299	0.0405206	0.590069	0.999914	NA
VEGF	EVA1C	ivw	4	-0.0219283	0.0162209	0.176421	0.941773	NA
VEGF	CPA5	ivw	10	0.00102556	0.00987125	0.917254	0.999914	NA
VEGF	PIP4K2C	ivw	3	-0.0210192	0.0588244	0.720851	0.999914	NA
VEGF	NMNAT3	ivw	9	0.0111897	0.0124741	0.369702	0.990782	NA
VEGF	IGLV1-41	ivw	4	-0.0173344	0.0161752	0.283869	0.974905	NA
VEGF	RNF19B	ivw	2	-0.0330975	0.0419465	0.430089	0.996135	NA
VEGF	TLE1	ivw	4	-0.026043	0.0412202	0.527517	0.999914	NA
VEGF	TXNRD2	ivw	3	-0.0123296	0.0286468	0.666903	0.999914	NA
VEGF	RSL24D1	ivw	3	0.0179173	0.0248983	0.47176	0.998544	NA
VEGF	CWC15	ivw	2	-0.0129888	0.0396134	0.742997	0.999914	NA
VEGF	RPL27A	ivw	3	-0.00718618	0.0274844	0.793735	0.999914	NA
VEGF	KDSR	ivw	6	-0.0105246	0.0157088	0.50287	0.999662	NA
VEGF	GALNT1	ivw	4	0.0225025	0.024757	0.363385	0.990145	NA
VEGF	MEAF6	ivw	9	-0.0109768	0.00646128	0.0893463	0.873611	NA
VEGF	PTTG1IP	ivw	9	0.00164973	0.0105658	0.875924	0.999914	NA
VEGF	SERTAD3	ivw	14	0.00267022	0.0096905	0.782894	0.999914	NA
VEGF	CABP5	ivw	7	0.0164065	0.0209129	0.432736	0.996135	NA
VEGF	FAM207A	ivw	2	0.0172468	0.036864	0.639892	0.999914	NA
VEGF	IQCK	ivw	2	-0.125706	0.0935451	0.179011	0.943048	NA
VEGF	HDHD3	ivw	7	0.0164582	0.012765	0.197286	0.948341	NA
VEGF	INPP5B	ivw	15	0.0134962	0.00833273	0.105305	0.892275	NA
VEGF	MS4A14	ivw	22	0.00130526	0.00962382	0.892116	0.999914	NA
VEGF	TRIM11	ivw	2	-0.0205906	0.05658	0.715918	0.999914	NA
VEGF	SRP9	ivw	2	0.0164052	0.045515	0.718521	0.999914	NA
VEGF	RP11-433A23.1	ivw	11	0.0230442	0.0168981	0.172658	0.940037	NA
VEGF	H2AFY	ivw	2	0.0606844	0.0598751	0.310813	0.980324	NA
VEGF	AC109333.10	ivw	4	-0.00058302	0.0279175	0.983338	0.999914	NA
VEGF	DST	ivw	2	0.00942102	0.0489713	0.847446	0.999914	NA
VEGF	RP11-180A12.4	ivw	2	-0.0767456	0.055346	0.165548	0.936024	NA
VEGF	FAM212A	ivw	2	-0.0903859	0.044453	0.0420229	0.784967	Sufficient
VEGF	ZNF257	ivw	3	-0.0371947	0.0269036	0.166812	0.936465	NA
VEGF	ZKSCAN3	ivw	4	0.0052712	0.0245499	0.82999	0.999914	NA
VEGF	KCTD21	ivw	4	0.0183176	0.0303818	0.546567	0.999914	NA
VEGF	C22orf32	ivw	21	0.0106817	0.00685108	0.118966	0.906159	NA
VEGF	S100Z	ivw	5	0.0193374	0.0214234	0.366721	0.990368	NA
VEGF	ICT1	ivw	2	0.0108722	0.0418596	0.795072	0.999914	NA
VEGF	CD2BP2	ivw	3	-0.0561473	0.0434754	0.19654	0.948063	NA
VEGF	NEDD4L	ivw	3	0.0470351	0.0260856	0.0713718	0.851065	NA
VEGF	DHX58	ivw	4	0.0171269	0.025087	0.494796	0.998956	NA
VEGF	SCN2B	ivw	2	0.0477408	0.0358687	0.183193	0.944092	NA
VEGF	HPS3	ivw	4	0.00147659	0.0190359	0.938171	0.999914	NA
VEGF	ABCD3	ivw	4	0.00183832	0.020032	0.926881	0.999914	NA
VEGF	MTHFD1L	ivw	2	-0.0137151	0.0708156	0.846432	0.999914	NA
VEGF	RP11-297B17.3	ivw	4	-0.0254298	0.0212392	0.231187	0.962397	NA
VEGF	GGACT	ivw	6	0.0192493	0.0323603	0.551948	0.999914	NA
VEGF	STAU2	ivw	3	-0.00016098	0.0687632	0.998132	0.999914	NA
VEGF	RP11-498E2.9	ivw	2	0.0314427	0.0422631	0.456892	0.997888	NA
VEGF	MMP17	ivw	3	0.0349606	0.0289262	0.226811	0.9604	NA
VEGF	PILRB	ivw	24	-0.0105768	0.00638545	0.0976439	0.883025	NA
VEGF	CIB3	ivw	2	0.0416637	0.0489727	0.394907	0.992735	NA
VEGF	RP11-568N6.1	ivw	2	0.0367851	0.0427786	0.389848	0.992691	NA
VEGF	BLVRA	ivw	15	0.0116839	0.00906909	0.197634	0.948577	NA
VEGF	ALDH1A1	ivw	8	0.00236616	0.0153617	0.877586	0.999914	NA
VEGF	PTGFR	ivw	3	-0.0101249	0.0425049	0.811722	0.999914	NA
VEGF	UBOX5	ivw	2	0.0187287	0.0199476	0.347785	0.986796	NA
VEGF	SRGN	ivw	2	-0.0299827	0.0377741	0.427349	0.99597	NA
VEGF	FAM22A	ivw	11	0.0233457	0.0139299	0.0937506	0.879741	NA
VEGF	ZNF697	ivw	3	0.0453637	0.0194586	0.0197378	0.682848	Sufficient
VEGF	SLC23A3	ivw	8	-0.0206391	0.012225	0.0913598	0.876117	NA
VEGF	RP11-186O14.4	ivw	2	0.0546169	0.0487419	0.262486	0.970334	NA
VEGF	LIMCH1	ivw	3	0.0141664	0.0337976	0.675104	0.999914	NA
VEGF	TCFL5	ivw	9	-0.0128004	0.012952	0.323007	0.98259	NA
VEGF	GS1-124K5.2	ivw	4	0.0542557	0.0294941	0.065835	0.839078	NA
VEGF	TMEM177	ivw	2	0.0306626	0.0328388	0.350443	0.987157	NA
VEGF	CCDC97	ivw	2	-0.0862768	0.0709113	0.223724	0.95943	NA
VEGF	RP3-395C13.1	ivw	2	-0.0184199	0.062122	0.766839	0.999914	NA
VEGF	POLD3	ivw	2	-0.0550451	0.0542234	0.310033	0.980293	NA
VEGF	RPS9	ivw	6	-0.0131851	0.0144871	0.362757	0.990145	NA
VEGF	TRAV27	ivw	2	-0.0742732	0.046117	0.107281	0.894701	NA
VEGF	CTD-2357A8.3	ivw	2	0.01495	0.0241801	0.536394	0.999914	NA
VEGF	FAM220A	ivw	2	0.0469021	0.0387056	0.225601	0.960126	NA
VEGF	CAPNS1	ivw	5	-0.040517	0.0188831	0.0318984	0.74937	Sufficient
VEGF	C19orf35	ivw	8	0.0281481	0.015216	0.0643272	0.836125	NA
VEGF	FN3K	ivw	8	-0.0060769	0.0256799	0.812936	0.999914	NA
VEGF	NTN5	ivw	4	0.00255812	0.02478	0.917778	0.999914	NA
VEGF	BFSP2	ivw	2	-0.00700752	0.0396041	0.859556	0.999914	NA
VEGF	SLC16A5	ivw	3	0.0102405	0.0202746	0.613496	0.999914	NA
VEGF	CDC42SE2	ivw	7	-0.0118504	0.0124537	0.34132	0.985637	NA
VEGF	ATP6V1G2	ivw	5	0.0177555	0.0220504	0.420689	0.994919	NA
VEGF	POLR3E	ivw	4	-0.00279128	0.0182032	0.87813	0.999914	NA
VEGF	ZSCAN12P1	ivw	3	0.0587447	0.0374003	0.116252	0.904435	NA
VEGF	PECR	ivw	3	0.0189216	0.0245221	0.440341	0.996135	NA
VEGF	CTH	ivw	6	-0.0332124	0.0218918	0.129237	0.914202	NA
VEGF	CCL4L2	ivw	4	0.0332844	0.0258889	0.19856	0.949287	NA
VEGF	BEND7	ivw	5	-0.0321657	0.024392	0.18727	0.946122	NA
VEGF	RP11-89K11.1	ivw	2	0.0194016	0.0249605	0.436987	0.996135	NA
VEGF	FRA10AC1	ivw	2	-0.0547543	0.0452632	0.226399	0.9604	NA
VEGF	CD40	ivw	15	0.0057427	0.00890317	0.518916	0.999914	NA
VEGF	RP11-1220K2.2	ivw	2	-0.0123751	0.0252314	0.623806	0.999914	NA
VEGF	PPM1K	ivw	2	0.087464	0.0402347	0.0297168	0.739713	Sufficient
VEGF	SLC22A17	ivw	3	0.0128668	0.0215279	0.550055	0.999914	NA
VEGF	RNPEP	ivw	19	0.0100792	0.00863854	0.243305	0.964869	NA
VEGF	MYBPH	ivw	8	-0.0179186	0.0140689	0.202794	0.950106	NA
VEGF	ENGASE	ivw	7	0.00162265	0.0134568	0.904022	0.999914	NA
VEGF	TNXB	ivw	3	-0.0483917	0.0245554	0.0487568	0.803752	Sufficient
VEGF	CD83	ivw	3	-0.00555008	0.0211324	0.792833	0.999914	NA
VEGF	CYP2U1	ivw	3	-0.00735557	0.037831	0.845837	0.999914	NA
VEGF	MEOX1	ivw	7	0.0119997	0.0204352	0.557065	0.999914	NA
VEGF	ZNF358	ivw	5	0.00806275	0.0253689	0.750622	0.999914	NA
VEGF	ARAP2	ivw	3	0.00953446	0.0432767	0.825627	0.999914	NA
VEGF	CLCC1	ivw	2	-0.0196567	0.108326	0.856007	0.999914	NA
VEGF	GAS1	ivw	3	-0.0445948	0.0207858	0.0319173	0.74937	Sufficient
VEGF	FAM178A	ivw	2	-0.00933878	0.0219964	0.671158	0.999914	NA
VEGF	MED19	ivw	14	0.0123875	0.00944771	0.189802	0.946667	NA
VEGF	RDX	ivw	2	-0.0342459	0.0436897	0.433132	0.996135	NA
VEGF	CAPN1	ivw	10	0.00215508	0.0111336	0.846516	0.999914	NA
VEGF	RP11-678G14.2	ivw	7	-0.0208077	0.0184414	0.259187	0.969623	NA
VEGF	CHCHD4P3	ivw	4	0.01801	0.0416415	0.665377	0.999914	NA
VEGF	HELZ	ivw	3	0.000116794	0.0352796	0.997359	0.999914	NA
VEGF	RP11-20I23.13	ivw	5	-0.00333982	0.0126787	0.792227	0.999914	NA
VEGF	MBNL2	ivw	3	0.12143	0.0468293	0.00951309	0.579022	Sufficient
VEGF	KIR2DS4	ivw	11	0.000476418	0.0121206	0.968646	0.999914	NA
VEGF	RP11-81K2.1	ivw	2	0.00359009	0.0443072	0.93542	0.999914	NA
VEGF	AC004840.9	ivw	7	0.000925045	0.0131417	0.943883	0.999914	NA
VEGF	PIAS4	ivw	2	-0.0354718	0.0414651	0.392295	0.992703	NA
VEGF	PDE1B	ivw	12	0.00196476	0.0200796	0.922052	0.999914	NA
VEGF	PTPN22	ivw	3	-0.00873152	0.028515	0.759447	0.999914	NA
VEGF	ZNF239	ivw	12	0.00320474	0.0104305	0.758656	0.999914	NA
VEGF	MRPL53	ivw	7	0.0143734	0.0262249	0.583635	0.999914	NA
VEGF	MDH1	ivw	2	0.0330274	0.0322852	0.306313	0.979558	NA
VEGF	IL23R	ivw	2	0.0148262	0.0351875	0.673501	0.999914	NA
VEGF	SAMM50	ivw	12	0.0169038	0.0115215	0.142334	0.923086	NA
VEGF	RP11-303G3.6	ivw	2	-0.00427388	0.0640344	0.946786	0.999914	NA
VEGF	C2orf43	ivw	7	-0.00797267	0.0114458	0.486078	0.998544	NA
VEGF	CEP192	ivw	29	-0.00406931	0.00595522	0.494405	0.998872	NA
VEGF	RP13-98N21.3	ivw	17	0.00355289	0.0117085	0.76155	0.999914	NA
VEGF	HPCAL4	ivw	20	0.00139682	0.00738674	0.850016	0.999914	NA
VEGF	TF	ivw	3	0.0273841	0.0345283	0.427724	0.99608	NA
VEGF	MDN1	ivw	2	0.0362365	0.0545192	0.506271	0.999662	NA
VEGF	CMTM8	ivw	8	0.00199624	0.0163918	0.903071	0.999914	NA
VEGF	SIGLEC10	ivw	5	-0.03312	0.0258595	0.200276	0.949901	NA
VEGF	RP11-429G19.2	ivw	2	0.0372226	0.0763853	0.626045	0.999914	NA
VEGF	AKAP12	ivw	2	0.0207285	0.0467612	0.657561	0.999914	NA
VEGF	AC098823.3	ivw	2	-0.0927999	0.128905	0.471581	0.998544	NA
VEGF	ZNF609	ivw	2	0.090325	0.0713697	0.205659	0.951649	NA
VEGF	C19orf44	ivw	2	0.0167212	0.0234105	0.475066	0.998544	NA
VEGF	CTD-2203K17.1	ivw	3	0.00759553	0.0183809	0.679438	0.999914	NA
VEGF	ACOT8	ivw	2	0.0418882	0.0519581	0.420133	0.994919	NA
VEGF	CYBRD1	ivw	16	-0.00793704	0.00730879	0.277497	0.97329	NA
VEGF	SNHG5	ivw	12	-0.0119372	0.011944	0.317589	0.981362	NA
VEGF	AD000090.2	ivw	2	0.0443516	0.0314326	0.158242	0.931554	NA
VEGF	SUOX	ivw	11	-0.0172231	0.0124269	0.165761	0.936198	NA
VEGF	SERBP1P3	ivw	7	0.00326436	0.0140003	0.815634	0.999914	NA
VEGF	KHNYN	ivw	7	0.028764	0.01261	0.0225463	0.703608	Sufficient
VEGF	CXCR1	ivw	7	0.0111525	0.0149763	0.456466	0.997888	NA
VEGF	B3GNT1	ivw	2	0.0148349	0.0345427	0.667584	0.999914	NA
VEGF	C5orf45	ivw	2	0.0489676	0.0670692	0.465326	0.998544	NA
VEGF	PF4V1	ivw	21	-0.0197919	0.00938666	0.034987	0.761521	Sufficient
VEGF	C9orf64	ivw	4	0.0530272	0.0217313	0.014682	0.643324	Sufficient
VEGF	PISD	ivw	24	0.0028728	0.0069829	0.680775	0.999914	NA
VEGF	RNF169	ivw	2	-0.00111529	0.0251695	0.964656	0.999914	NA
VEGF	EI24	ivw	3	-0.0256152	0.0790871	0.746024	0.999914	NA
VEGF	SENP7	ivw	15	-0.0174466	0.00924507	0.0591438	0.828793	NA
VEGF	KIAA1045	ivw	2	-0.0725343	0.0514007	0.158199	0.931554	NA
VEGF	EXOSC1	ivw	2	-0.0107512	0.0365993	0.768945	0.999914	NA
VEGF	ANKMY2	ivw	4	-0.000973026	0.0360938	0.978493	0.999914	NA
VEGF	FBXL13	ivw	5	0.016468	0.0213291	0.440061	0.996135	NA
VEGF	PPAP2B	ivw	3	0.0556223	0.0376187	0.139253	0.921283	NA
VEGF	RASA4	ivw	5	-0.00587943	0.0246391	0.811399	0.999914	NA
VEGF	RP11-349I1.2	ivw	2	0.0166967	0.0669576	0.80308	0.999914	NA
VEGF	MSANTD4	ivw	4	-0.0597605	0.033255	0.0723292	0.852245	NA
VEGF	RP11-1105G2.4	ivw	3	-0.0216575	0.0387603	0.576329	0.999914	NA
VEGF	RPL7P50	ivw	4	0.0163492	0.0223087	0.463642	0.998446	NA
VEGF	EHD4	ivw	14	0.0100543	0.00877028	0.251626	0.967935	NA
VEGF	AC005264.2	ivw	2	0.0785778	0.0829568	0.34353	0.985637	NA
VEGF	COPRS	ivw	4	-0.00324845	0.0298795	0.913426	0.999914	NA
VEGF	TNNC2	ivw	7	-0.0423814	0.0159976	0.00806746	0.553665	Sufficient
VEGF	UROD	ivw	12	-0.0128754	0.0126278	0.307915	0.979783	NA
VEGF	NMI	ivw	3	-0.00219512	0.0144392	0.879168	0.999914	NA
VEGF	SHISA4	ivw	2	-0.0239508	0.0505622	0.635722	0.999914	NA
VEGF	MBIP	ivw	2	-0.133259	0.0559433	0.0172174	0.665607	Sufficient
VEGF	IGHV7-27	ivw	2	-0.0421752	0.0479976	0.379567	0.992088	NA
VEGF	TNK2	ivw	3	-0.0328793	0.0322781	0.308381	0.979912	NA
VEGF	ODC1	ivw	2	0.0808305	0.0503026	0.108079	0.895571	NA
VEGF	SMPD2	ivw	6	-0.0120648	0.0143685	0.401092	0.993199	NA
VEGF	NUMBL	ivw	2	-0.0327346	0.0566298	0.563234	0.999914	NA
VEGF	MRPS18AP1	ivw	10	0.00856787	0.0128016	0.503317	0.999662	NA
VEGF	PDE6G	ivw	2	-0.0599422	0.0640225	0.349135	0.986951	NA
VEGF	NR1D2	ivw	2	0.0697632	0.0490281	0.154759	0.929403	NA
VEGF	KIAA0556	ivw	2	0.105997	0.0404936	0.00885467	0.566152	Sufficient
VEGF	RP11-277P12.20	ivw	5	0.0283516	0.0234195	0.226048	0.9604	NA
VEGF	RP11-182I10.3	ivw	2	0.0386178	0.0404149	0.339308	0.985266	NA
VEGF	AC073115.6	ivw	3	0.0139438	0.0271418	0.607436	0.999914	NA
VEGF	RCC1	ivw	6	0.0175542	0.0263983	0.506067	0.999662	NA
VEGF	ACTR1A	ivw	3	-0.0225294	0.0313109	0.471809	0.998544	NA
VEGF	AMOTL1	ivw	2	0.149749	0.054215	0.00574253	0.508008	Sufficient
VEGF	ALOX12P2	ivw	2	0.0268319	0.033989	0.429862	0.996135	NA
VEGF	TMEM50B	ivw	2	0.0106587	0.0996346	0.914806	0.999914	NA
VEGF	ELMO3	ivw	2	0.0302219	0.0301033	0.315408	0.980985	NA
VEGF	ARHGAP31	ivw	5	0.00290617	0.0261934	0.911655	0.999914	NA
VEGF	RP1-265C24.5	ivw	2	-0.0778114	0.0374937	0.0379571	0.770296	Sufficient
VEGF	TSPAN4	ivw	8	0.00985578	0.0126857	0.437206	0.996135	NA
VEGF	RP5-1112D6.4	ivw	4	-0.0596054	0.0356855	0.0948598	0.880597	NA
VEGF	MRPS9	ivw	7	0.0128174	0.0124632	0.303749	0.979148	NA
VEGF	GNB1L	ivw	6	0.0299555	0.0106075	0.00474298	0.482341	Sufficient
VEGF	COMMD8	ivw	2	-0.0464466	0.0549901	0.398314	0.992865	NA
VEGF	CTSD	ivw	5	0.0452311	0.0286855	0.114843	0.903191	NA
VEGF	CMTM7	ivw	7	0.0210964	0.0208066	0.310616	0.980308	NA
VEGF	RALB	ivw	13	0.000526763	0.0129129	0.96746	0.999914	NA
VEGF	TSPY26P	ivw	2	-0.0981995	0.0730257	0.178714	0.942914	NA
VEGF	TOMM22	ivw	2	-0.119491	0.0501408	0.0171674	0.665336	Sufficient
VEGF	NACAD	ivw	2	0.0305472	0.077002	0.691584	0.999914	NA
VEGF	TMEM237	ivw	4	-0.00274734	0.0232704	0.906019	0.999914	NA
VEGF	RP4-742C19.12	ivw	3	-0.00154249	0.0323488	0.961969	0.999914	NA
VEGF	SMAD4	ivw	2	0.0217182	0.0345771	0.529932	0.999914	NA
VEGF	TYW3	ivw	2	0.0145943	0.0263076	0.579061	0.999914	NA
VEGF	GALNT12	ivw	2	-0.00407444	0.0457167	0.928984	0.999914	NA
VEGF	ADH5	ivw	2	0.0705508	0.0329024	0.0320132	0.749526	Sufficient
VEGF	FUT7	ivw	6	0.0150901	0.0187982	0.422127	0.995228	NA
VEGF	TANC2	ivw	6	-0.0133185	0.0187523	0.477559	0.998544	NA
VEGF	CTB-27N1.1	ivw	5	0.0100451	0.0157655	0.524023	0.999914	NA
VEGF	HSDL1	ivw	5	0.0337853	0.0153232	0.027465	0.729428	Sufficient
VEGF	VWF	ivw	10	0.00822041	0.010718	0.443099	0.996135	NA
VEGF	NR2C2	ivw	3	-0.00878384	0.0396509	0.82468	0.999914	NA
VEGF	MCM9	ivw	3	0.00388612	0.0332547	0.906972	0.999914	NA
VEGF	AIF1	ivw	4	-0.0962764	0.0491461	0.0501148	0.807219	NA
VEGF	EIF3K	ivw	2	0.0331251	0.0359998	0.357496	0.988384	NA
VEGF	GBAP1	ivw	14	-0.0121422	0.0106285	0.253282	0.968273	NA
VEGF	RBM28	ivw	3	0.0104361	0.0253203	0.68022	0.999914	NA
VEGF	RP11-423G4.9	ivw	2	0.0979079	0.173199	0.571874	0.999914	NA
VEGF	PODN	ivw	6	0.0140223	0.0244747	0.566691	0.999914	NA
VEGF	STRCP1	ivw	4	-0.0171898	0.0185225	0.35338	0.987666	NA
VEGF	UGT2B11	ivw	2	0.0222818	0.0233625	0.340214	0.985356	NA
VEGF	MTF1	ivw	2	-0.0865298	0.0573986	0.131676	0.91605	NA
VEGF	SCRIB	ivw	2	0.0882211	0.0429873	0.0401443	0.777924	Sufficient
VEGF	RP1-122P22.2	ivw	3	-0.0445818	0.0278087	0.108899	0.896396	NA
VEGF	HEBP2	ivw	7	0.020656	0.0168642	0.220634	0.958051	NA
VEGF	CTC-429P9.2	ivw	3	0.0500373	0.035463	0.158253	0.931554	NA
VEGF	MRPL19	ivw	2	-0.00587009	0.0154817	0.704567	0.999914	NA
VEGF	DPYSL4	ivw	18	0.00657934	0.00869783	0.449389	0.997047	NA
VEGF	CTSW	ivw	20	-0.00081568	0.0066975	0.903066	0.999914	NA
VEGF	AC004791.2	ivw	15	-0.0032647	0.00890923	0.714037	0.999914	NA
VEGF	CTD-2292M16.8	ivw	3	-0.0161396	0.0309959	0.602575	0.999914	NA
VEGF	DGCR2	ivw	4	-0.0197624	0.0235596	0.401566	0.993274	NA
VEGF	BATF	ivw	2	0.00916181	0.05692	0.872125	0.999914	NA
VEGF	ATRIP	ivw	4	0.0338345	0.023833	0.15571	0.929791	NA
VEGF	LGR4	ivw	2	-0.0472527	0.0428532	0.270173	0.97207	NA
VEGF	ANO10	ivw	3	-0.0126135	0.0291059	0.664748	0.999914	NA
VEGF	ZNF503	ivw	16	-0.00509221	0.00994355	0.608573	0.999914	NA
VEGF	OXSR1	ivw	3	-0.0596195	0.0361474	0.0990775	0.884941	NA
VEGF	ZNF470	ivw	6	-0.0104436	0.0145735	0.473614	0.998544	NA
VEGF	TCTN2	ivw	6	-0.0112283	0.0226416	0.619955	0.999914	NA
VEGF	PLCB3	ivw	2	0.0886268	0.047044	0.0595766	0.829326	NA
VEGF	SLC29A3	ivw	6	0.0257119	0.0187259	0.169733	0.938591	NA
VEGF	KCNAB2	ivw	2	-0.00126736	0.0550759	0.981641	0.999914	NA
VEGF	CLEC9A	ivw	7	-0.0508812	0.0208322	0.0145885	0.641868	Sufficient
VEGF	TMEM5	ivw	2	0.0590351	0.0297326	0.0470852	0.799024	Sufficient
VEGF	TFCP2	ivw	6	0.0271675	0.015201	0.0739023	0.854302	NA
VEGF	KRT77	ivw	8	0.0024423	0.00892857	0.78444	0.999914	NA
VEGF	ACY3	ivw	3	0.00870372	0.0376683	0.817266	0.999914	NA
VEGF	UBE2J1	ivw	9	0.01533	0.014552	0.292131	0.976517	NA
VEGF	USP35	ivw	4	-0.00633461	0.0334327	0.849722	0.999914	NA
VEGF	SNHG16	ivw	6	-0.00472467	0.0232793	0.83917	0.999914	NA
VEGF	UTP18	ivw	4	0.0418836	0.054074	0.4386	0.996135	NA
VEGF	PRDM11	ivw	3	0.0352125	0.0389072	0.365446	0.990145	NA
VEGF	AC012146.7	ivw	10	-0.00547117	0.0136025	0.687523	0.999914	NA
VEGF	RP1-153P14.5	ivw	9	0.00820872	0.0115299	0.476494	0.998544	NA
VEGF	CDR2	ivw	4	0.00348919	0.0214194	0.870599	0.999914	NA
VEGF	STAG3	ivw	12	0.0146597	0.0113569	0.196768	0.948198	NA
VEGF	SLC37A1	ivw	8	0.0209734	0.0206554	0.309918	0.980271	NA
VEGF	CNTN4-AS1	ivw	2	0.0375791	0.0343218	0.273558	0.972332	NA
VEGF	CLCN6	ivw	5	0.0223115	0.0151465	0.140738	0.922855	NA
VEGF	AC147651.4	ivw	2	0.0394973	0.0492467	0.422535	0.995296	NA
VEGF	MRPL36	ivw	3	-0.049333	0.0225522	0.0287059	0.735226	Sufficient
VEGF	TCTN1	ivw	3	-0.0983748	0.0816318	0.228163	0.961086	NA
VEGF	C16orf74	ivw	5	-0.00512453	0.0183648	0.780214	0.999914	NA
VEGF	COQ6	ivw	7	-0.0233142	0.0131934	0.0772096	0.857507	NA
VEGF	DLEC1	ivw	4	-0.0417249	0.0311283	0.18011	0.943165	NA
VEGF	NBPF14	ivw	2	-0.0890049	0.0743568	0.231307	0.962397	NA
VEGF	CSNK1G1	ivw	2	0.0149212	0.050067	0.765685	0.999914	NA
VEGF	MAP2K1	ivw	2	-0.0104873	0.0239876	0.661968	0.999914	NA
VEGF	METTL17	ivw	4	0.00318629	0.0156056	0.838217	0.999914	NA
VEGF	RYK	ivw	2	0.0179428	0.0360778	0.618952	0.999914	NA
VEGF	ABTB1	ivw	9	-0.0168343	0.0109729	0.124989	0.91095	NA
VEGF	FAM210B	ivw	3	-0.0235047	0.0235008	0.317231	0.981304	NA
VEGF	RP3-407E4.4	ivw	4	0.00718011	0.0196867	0.715321	0.999914	NA
VEGF	PLXDC2	ivw	4	-0.0414271	0.0427856	0.33292	0.984018	NA
VEGF	RP4-803A2.1	ivw	3	-0.00949444	0.0409266	0.816548	0.999914	NA
VEGF	RP11-428G5.5	ivw	5	0.0210715	0.0195807	0.281865	0.974309	NA
VEGF	CTC-439O9.2	ivw	5	0.0300274	0.0265049	0.257257	0.968987	NA
VEGF	CDK19	ivw	3	-0.037545	0.0447383	0.40135	0.993207	NA
VEGF	GM2A	ivw	21	-0.0140664	0.00786072	0.0735424	0.85407	NA
VEGF	SELPLG	ivw	4	-0.018935	0.0288348	0.511391	0.999662	NA
VEGF	SEC61A2	ivw	7	0.028322	0.0153114	0.0643518	0.836202	NA
VEGF	RFX3	ivw	2	0.00919352	0.0523048	0.860476	0.999914	NA
VEGF	RYR1	ivw	3	-0.0436386	0.0276633	0.114683	0.902997	NA
VEGF	RP11-24F11.2	ivw	3	-0.0197297	0.031108	0.525928	0.999914	NA
VEGF	CRIP2	ivw	9	0.0183259	0.0123297	0.137195	0.919449	NA
VEGF	BLK	ivw	11	0.0303124	0.014972	0.0429073	0.78773	Sufficient
VEGF	DOCK10	ivw	6	-0.0450779	0.0133632	0.000742749	0.262934	Sufficient
VEGF	ZNF551	ivw	2	0.0522972	0.0859325	0.5428	0.999914	NA
VEGF	ZNF846	ivw	2	-0.0285729	0.0430126	0.506504	0.999662	NA
VEGF	RP11-322M19.2	ivw	5	-0.0705882	0.0352526	0.0452465	0.794454	Sufficient
VEGF	ATP5A1	ivw	4	0.0103451	0.0199402	0.603894	0.999914	NA
VEGF	RBM25	ivw	3	0.00397638	0.0372839	0.915065	0.999914	NA
VEGF	AP3S2	ivw	9	0.00767661	0.00987302	0.436843	0.996135	NA
VEGF	AC007950.1	ivw	2	-0.0178682	0.052276	0.732497	0.999914	NA
VEGF	NR1H3	ivw	11	0.000125269	0.00744312	0.986572	0.999914	NA
VEGF	SCD5	ivw	18	-0.00936353	0.00929972	0.314001	0.980665	NA
VEGF	ARG1	ivw	7	0.0162368	0.0121843	0.182662	0.943734	NA
VEGF	SLC35E2	ivw	4	0.0525748	0.0409188	0.198842	0.949446	NA
VEGF	RNF146	ivw	2	-0.00862413	0.0333562	0.795985	0.999914	NA
VEGF	CRIPAK	ivw	8	-0.00277804	0.00943856	0.768506	0.999914	NA
VEGF	NAT1	ivw	2	0.0144428	0.0718715	0.840735	0.999914	NA
VEGF	PIBF1	ivw	2	0.00257911	0.0277116	0.925848	0.999914	NA
VEGF	ZNF675	ivw	2	0.152777	0.0630651	0.0154129	0.650567	Sufficient
VEGF	MSRA	ivw	22	0.00775412	0.0143707	0.589488	0.999914	NA
VEGF	SLC16A7	ivw	2	0.0343955	0.0335247	0.304903	0.979457	NA
VEGF	PGS1	ivw	2	-0.0524059	0.0418791	0.210803	0.953904	NA
VEGF	GIT2	ivw	2	0.0615826	0.0854058	0.470873	0.998544	NA
VEGF	PPP1R14C	ivw	2	-0.00822082	0.0423464	0.846072	0.999914	NA
VEGF	PLBD2	ivw	3	-0.0577712	0.0369209	0.117647	0.904931	NA
VEGF	RP11-303E16.2	ivw	2	-0.0130775	0.0573738	0.819697	0.999914	NA
VEGF	DCLRE1C	ivw	2	0.0369673	0.0415045	0.3731	0.991106	NA
VEGF	PSMB9	ivw	7	0.0333662	0.0149011	0.0251444	0.71824	Sufficient
VEGF	MSRB2	ivw	14	0.000476656	0.00924747	0.958892	0.999914	NA
VEGF	INHBB	ivw	4	-0.0151111	0.0449718	0.736861	0.999914	NA
VEGF	UHRF1BP1L	ivw	5	-0.0244788	0.0179369	0.172342	0.940037	NA
VEGF	RNASE2	ivw	14	-0.0122507	0.0109979	0.265315	0.970553	NA
VEGF	CNPPD1	ivw	2	0.0610907	0.0316116	0.0532929	0.816613	NA
VEGF	PSTPIP1	ivw	21	0.00750108	0.00827061	0.36443	0.990145	NA
VEGF	BAMBI	ivw	6	-0.0214476	0.024721	0.385621	0.992457	NA
VEGF	ACOT13	ivw	5	0.0147892	0.0206268	0.473382	0.998544	NA
VEGF	HSPBAP1	ivw	14	-0.00822306	0.0101874	0.419564	0.994919	NA
VEGF	TPBG	ivw	5	-0.00889762	0.0128787	0.489642	0.998544	NA
VEGF	ADCK2	ivw	11	-0.00321886	0.0148568	0.828474	0.999914	NA
VEGF	LRRC32	ivw	2	0.0172737	0.0452373	0.702576	0.999914	NA
VEGF	TAF1C	ivw	16	0.00500869	0.0118149	0.671618	0.999914	NA
VEGF	CPEB4	ivw	15	0.00371355	0.00727871	0.609916	0.999914	NA
VEGF	RIPK3	ivw	2	-0.0648158	0.0649578	0.31837	0.981517	NA
VEGF	TRAV4	ivw	5	-0.00532841	0.0121717	0.661553	0.999914	NA
VEGF	ZNF544	ivw	7	0.0108703	0.012437	0.382099	0.992362	NA
VEGF	GSDMB	ivw	23	0.0057668	0.00663981	0.38511	0.992457	NA
VEGF	EXOC8	ivw	2	0.0062951	0.0174304	0.717983	0.999914	NA
VEGF	RNF212	ivw	2	-0.0137192	0.0370466	0.711142	0.999914	NA
VEGF	ADNP	ivw	2	-0.0406118	0.0768646	0.597253	0.999914	NA
VEGF	DNM1L	ivw	3	-0.0205839	0.0297565	0.489098	0.998544	NA
VEGF	DEF6	ivw	16	-0.0309019	0.0125501	0.0138056	0.633094	Sufficient
VEGF	COX14	ivw	4	0.0190645	0.0179495	0.288184	0.975555	NA
VEGF	RP11-638I2.10	ivw	3	-0.0443339	0.0487154	0.362791	0.990145	NA
VEGF	SCAND2P	ivw	8	0.0151054	0.0175777	0.390149	0.992691	NA
VEGF	RP11-605F22.2	ivw	5	-0.0182327	0.0310575	0.557161	0.999914	NA
VEGF	CTD-3088G3.8	ivw	4	0.023022	0.0369784	0.53356	0.999914	NA
VEGF	CCP110	ivw	2	-0.0136171	0.0414467	0.7425	0.999914	NA
VEGF	CTB-83J4.2	ivw	8	-0.020567	0.019637	0.294936	0.977088	NA
VEGF	LINC00398	ivw	3	-0.0225614	0.0455241	0.620181	0.999914	NA
VEGF	ORAI1	ivw	6	0.00266434	0.0188408	0.887543	0.999914	NA
VEGF	C10orf32	ivw	23	-0.00153675	0.00740181	0.835526	0.999914	NA
VEGF	WDR25	ivw	16	0.0276528	0.00943787	0.00338981	0.439876	Sufficient
VEGF	HGSNAT	ivw	2	-0.0572934	0.0559473	0.305807	0.979461	NA
VEGF	PADI2	ivw	17	0.00493005	0.0107618	0.646877	0.999914	NA
VEGF	LINC00665	ivw	12	0.000147276	0.0149859	0.992159	0.999914	NA
VEGF	NHLRC3	ivw	2	0.0502432	0.0363098	0.166439	0.93632	NA
VEGF	DIP2C	ivw	6	0.0366778	0.0263323	0.163656	0.934734	NA
VEGF	SERPINE2	ivw	12	0.00122279	0.00962746	0.898932	0.999914	NA
VEGF	C1orf194	ivw	2	0.00230589	0.031567	0.941768	0.999914	NA
VEGF	ABR	ivw	5	-0.0407264	0.0283256	0.150493	0.927347	NA
VEGF	LRRC61	ivw	5	-0.0153672	0.0149442	0.303809	0.979158	NA
VEGF	CREG1	ivw	4	-0.00142436	0.0173049	0.9344	0.999914	NA
VEGF	ADAM28	ivw	3	-0.0200924	0.0241563	0.405541	0.993745	NA
VEGF	MYCBPAP	ivw	5	0.00842001	0.0155663	0.588567	0.999914	NA
VEGF	GS1-465N13.1	ivw	3	-0.0188365	0.0964033	0.845086	0.999914	NA
VEGF	ABHD4	ivw	3	0.0448024	0.0379273	0.237495	0.963401	NA
VEGF	POLR3H	ivw	4	0.00707069	0.0462241	0.878426	0.999914	NA
VEGF	PCNT	ivw	7	-0.0103658	0.0136529	0.447709	0.996648	NA
VEGF	PODXL	ivw	2	0.0566349	0.0483289	0.241252	0.96425	NA
VEGF	IKZF5	ivw	2	-0.0160069	0.0545754	0.769293	0.999914	NA
VEGF	ASB16-AS1	ivw	13	0.0137325	0.0128868	0.286593	0.975202	NA
VEGF	MSC	ivw	6	-0.0105168	0.0102801	0.306297	0.979558	NA
VEGF	UBE2D4	ivw	2	-0.0486873	0.0269097	0.0704072	0.848667	NA
VEGF	RP1-239B22.5	ivw	2	-0.00807538	0.0625783	0.897323	0.999914	NA
VEGF	KCTD11	ivw	2	0.0325858	0.0201165	0.105264	0.892275	NA
VEGF	ORC2	ivw	2	0.00379362	0.0562725	0.946251	0.999914	NA
VEGF	WEE1	ivw	3	-0.0510689	0.0304146	0.0931339	0.879373	NA
VEGF	TRIB3	ivw	15	-0.0114088	0.0119895	0.341319	0.985637	NA
VEGF	CERS3	ivw	7	0.0339354	0.0218114	0.119742	0.906612	NA
VEGF	COX4I1	ivw	5	-0.00893632	0.0390057	0.818789	0.999914	NA
VEGF	RASGRP3	ivw	5	0.00143559	0.0157055	0.927169	0.999914	NA
VEGF	AHCYL2	ivw	5	-0.0680618	0.0275196	0.0133905	0.630777	Sufficient
VEGF	SFT2D1	ivw	3	-0.00219534	0.0118843	0.853445	0.999914	NA
VEGF	ZNF266	ivw	21	-0.0037786	0.00600703	0.52933	0.999914	NA
VEGF	CLN5	ivw	8	-0.026552	0.0161654	0.100482	0.886838	NA
VEGF	GALT	ivw	7	-0.0108556	0.015997	0.497388	0.999172	NA
VEGF	ZSWIM7	ivw	24	0.000319624	0.00726906	0.964928	0.999914	NA
VEGF	TXNDC17	ivw	2	-0.0209583	0.0297583	0.481255	0.998544	NA
VEGF	LINC00467	ivw	3	0.0445515	0.0809726	0.582179	0.999914	NA
VEGF	SAMD10	ivw	4	0.00616578	0.0138142	0.655354	0.999914	NA
VEGF	PALLD	ivw	3	-0.00943917	0.0578191	0.870319	0.999914	NA
VEGF	SMIM12	ivw	8	0.0185002	0.0123107	0.132898	0.917192	NA
VEGF	PDE4A	ivw	4	0.0151594	0.0197404	0.442525	0.996135	NA
VEGF	DSCC1	ivw	3	-0.0117972	0.021579	0.584585	0.999914	NA
VEGF	ABCB1	ivw	2	0.0233351	0.054765	0.670038	0.999914	NA
VEGF	NKD1	ivw	2	-0.0595284	0.110927	0.591514	0.999914	NA
VEGF	Z97634.5	ivw	3	-0.0756739	0.0451057	0.0934055	0.879549	NA
VEGF	MKRN2	ivw	7	-0.01539	0.0151901	0.310984	0.980401	NA
VEGF	PSMG1	ivw	3	-0.00818019	0.0228222	0.72002	0.999914	NA
VEGF	ATG12	ivw	4	0.0008101	0.016455	0.960735	0.999914	NA
VEGF	SEMG1	ivw	4	-0.00585495	0.0285992	0.837788	0.999914	NA
VEGF	CKM	ivw	4	0.00298673	0.022593	0.894828	0.999914	NA
VEGF	C21orf128	ivw	8	0.0183725	0.0113983	0.106993	0.894161	NA
VEGF	GSDMA	ivw	14	0.00786967	0.0118867	0.507936	0.999662	NA
VEGF	RP11-666A8.9	ivw	2	-0.0678208	0.050432	0.178692	0.942914	NA
VEGF	GOLGB1	ivw	9	-0.0161206	0.010038	0.108283	0.895624	NA
VEGF	AC012314.20	ivw	2	-0.0478731	0.0526059	0.362806	0.990145	NA
VEGF	AMFR	ivw	14	-0.012404	0.00909715	0.172723	0.940037	NA
VEGF	ZNF853	ivw	2	-0.0152226	0.0631407	0.809485	0.999914	NA
VEGF	RP11-686D22.3	ivw	5	0.0203506	0.0199444	0.307555	0.979698	NA
VEGF	GDF7	ivw	2	-0.00341697	0.0366384	0.925695	0.999914	NA
VEGF	CALML4	ivw	4	0.0189448	0.017142	0.269087	0.971548	NA
VEGF	SLC25A16	ivw	11	-0.00748131	0.0181336	0.679925	0.999914	NA
VEGF	GCNT2	ivw	9	0.0298041	0.0156233	0.056434	0.822567	NA
VEGF	RUNDC3B	ivw	4	0.0062322	0.0393129	0.874041	0.999914	NA
VEGF	B4GALNT4	ivw	4	-0.0261194	0.0249297	0.294766	0.977088	NA
VEGF	RP11-156P1.1	ivw	3	0.0680282	0.0329609	0.0390265	0.773921	Sufficient
VEGF	ATP1A4	ivw	5	0.0155744	0.0215825	0.470528	0.998544	NA
VEGF	EBF4	ivw	5	0.0274392	0.0244995	0.262719	0.970334	NA
VEGF	ZNF775	ivw	3	0.0283969	0.0157698	0.0717472	0.851568	NA
VEGF	NFKBIA	ivw	4	-0.00867038	0.0215035	0.686795	0.999914	NA
VEGF	RP11-1000B6.3	ivw	2	0.0325543	0.060447	0.590191	0.999914	NA
VEGF	VIM	ivw	2	-0.0261684	0.0289297	0.365703	0.990158	NA
VEGF	ARHGAP21	ivw	4	0.00970089	0.0292107	0.739814	0.999914	NA
VEGF	IGLV9-49	ivw	4	0.00204633	0.0199306	0.918223	0.999914	NA
VEGF	TREML5P	ivw	8	-0.0159067	0.0122644	0.194636	0.947712	NA
VEGF	NMB	ivw	7	0.0053913	0.0127835	0.673215	0.999914	NA
VEGF	AP002954.4	ivw	12	0.0248591	0.0107912	0.0212422	0.694651	Sufficient
VEGF	PELI3	ivw	3	-0.0120037	0.0214837	0.576341	0.999914	NA
VEGF	NT5M	ivw	10	0.00637339	0.0127856	0.618145	0.999914	NA
VEGF	WLS	ivw	15	0.00199835	0.00837584	0.811427	0.999914	NA
VEGF	CTD-2308N23.2	ivw	3	-0.001645	0.0481428	0.972742	0.999914	NA
VEGF	ACOT7	ivw	4	0.0182435	0.0248056	0.46206	0.998396	NA
VEGF	ARPP19	ivw	4	0.0115063	0.0163261	0.480948	0.998544	NA
VEGF	RUFY4	ivw	2	-0.0131493	0.0375343	0.726092	0.999914	NA
VEGF	SLC35G5	ivw	3	0.0167299	0.0353396	0.635926	0.999914	NA
VEGF	DPPA4	ivw	3	-0.040457	0.0386347	0.295023	0.977088	NA
VEGF	BANK1	ivw	2	0.0284053	0.0410238	0.488679	0.998544	NA
VEGF	RP11-463O9.9	ivw	3	-0.0105901	0.023466	0.651776	0.999914	NA
VEGF	C15orf38-AP3S2	ivw	2	0.0644458	0.108725	0.553355	0.999914	NA
VEGF	PPP1R11	ivw	2	0.0410539	0.0432836	0.342883	0.985637	NA
VEGF	VAV1	ivw	2	0.00776564	0.100885	0.938643	0.999914	NA
VEGF	GGT7	ivw	2	-0.0192928	0.0235332	0.412323	0.994221	NA
VEGF	TTL	ivw	2	-0.055427	0.0423295	0.190394	0.946822	NA
VEGF	AC011893.3	ivw	7	-0.00951779	0.0159638	0.551034	0.999914	NA
VEGF	SEMA4B	ivw	3	0.020567	0.027283	0.450946	0.997373	NA
VEGF	AC017099.3	ivw	10	-0.0260588	0.0147055	0.0763886	0.856699	NA
VEGF	WWC2	ivw	2	-0.0518869	0.0501434	0.300776	0.978689	NA
VEGF	KIAA1328	ivw	3	-0.000971136	0.0400561	0.980658	0.999914	NA
VEGF	EMP1	ivw	3	0.0238788	0.0341534	0.48445	0.998544	NA
VEGF	TMEM88	ivw	5	-0.00287279	0.0214477	0.893447	0.999914	NA
VEGF	RP11-96C23.8	ivw	2	-0.0110936	0.0401611	0.782373	0.999914	NA
VEGF	CLN8	ivw	5	-0.0220686	0.0222479	0.321227	0.981861	NA
VEGF	RP11-251G23.2	ivw	2	0.00114643	0.0254158	0.964022	0.999914	NA
VEGF	TRAV21	ivw	2	0.0293898	0.0805634	0.715258	0.999914	NA
VEGF	NCF2	ivw	4	0.0530462	0.0368025	0.149478	0.926316	NA
VEGF	DDX39B	ivw	3	-0.0731034	0.0435215	0.0930146	0.879202	NA
VEGF	NELFCD	ivw	14	0.00419163	0.00847064	0.620711	0.999914	NA
VEGF	OGDH	ivw	2	-0.0108563	0.0330144	0.74228	0.999914	NA
VEGF	CYP2D6	ivw	8	0.0120502	0.0150134	0.422191	0.995228	NA
VEGF	PARP1	ivw	7	-0.0296389	0.0165757	0.0737601	0.854255	NA
VEGF	IGKV1-9	ivw	6	0.0649508	0.0304219	0.0327608	0.752436	Sufficient
VEGF	RRM1	ivw	7	0.0019553	0.0131404	0.88171	0.999914	NA
VEGF	ABHD13	ivw	2	0.0832771	0.0638009	0.191803	0.947317	NA
VEGF	COL9A3	ivw	9	0.00463032	0.0123633	0.708017	0.999914	NA
VEGF	MIR4697	ivw	2	0.0121783	0.0591527	0.836885	0.999914	NA
VEGF	GRN	ivw	5	-0.000930165	0.0183134	0.959492	0.999914	NA
VEGF	SGTA	ivw	2	-0.0243105	0.0317459	0.443805	0.996223	NA
VEGF	PPP3R1	ivw	4	-0.0251853	0.0155508	0.105327	0.892275	NA
VEGF	STK33	ivw	4	0.0262374	0.0564948	0.642346	0.999914	NA
VEGF	ESPNP	ivw	2	-0.0132932	0.0603909	0.825778	0.999914	NA
VEGF	TWISTNB	ivw	2	0.0114673	0.073438	0.875916	0.999914	NA
VEGF	AZI1	ivw	3	-0.000631099	0.0297879	0.983097	0.999914	NA
VEGF	MANBA	ivw	3	-0.0169004	0.0194561	0.385045	0.992457	NA
VEGF	PRMT2	ivw	11	0.00302969	0.00755327	0.688339	0.999914	NA
VEGF	ACTN1	ivw	2	-0.0196814	0.063182	0.755417	0.999914	NA
VEGF	PLA2G6	ivw	2	-0.0169867	0.0257359	0.50923	0.999662	NA
VEGF	CLEC5A	ivw	9	0.00133125	0.0158731	0.933161	0.999914	NA
VEGF	CTD-2324F15.2	ivw	8	-0.029067	0.0135972	0.0325395	0.752098	Sufficient
VEGF	MGAT3	ivw	5	-0.00540122	0.0154498	0.72664	0.999914	NA
VEGF	BSG	ivw	4	-0.00555075	0.0197884	0.77909	0.999914	NA
VEGF	AGPAT5	ivw	3	-0.0261071	0.0304962	0.391955	0.992703	NA
VEGF	GNAI3	ivw	7	0.00195129	0.0084193	0.816722	0.999914	NA
VEGF	MMRN2	ivw	2	0.00843406	0.061349	0.890654	0.999914	NA
VEGF	U7	ivw	5	-0.0188847	0.0196966	0.337671	0.984819	NA
VEGF	LPGAT1	ivw	4	-0.0260361	0.0197351	0.187077	0.94603	NA
VEGF	GFRA2	ivw	12	-0.0032372	0.0131928	0.806166	0.999914	NA
VEGF	SGSH	ivw	4	-0.00860241	0.0296674	0.771846	0.999914	NA
VEGF	XRRA1	ivw	21	-0.00389154	0.00938515	0.678399	0.999914	NA
VEGF	ELP3	ivw	16	0.0165312	0.0107452	0.123932	0.910508	NA
VEGF	CBWD2	ivw	2	-0.0576917	0.0529227	0.275664	0.972985	NA
VEGF	C2orf27A	ivw	5	0.00382168	0.0159648	0.81081	0.999914	NA
VEGF	UBR2	ivw	2	-0.0596451	0.0363671	0.100988	0.886838	NA
VEGF	ATF6B	ivw	3	-0.0034397	0.0311621	0.912107	0.999914	NA
VEGF	ATXN7L3B	ivw	3	-0.0209944	0.0445777	0.637667	0.999914	NA
VEGF	VRK2	ivw	4	0.0389235	0.0268432	0.147051	0.92477	NA
VEGF	NDUFS5	ivw	22	0.00914379	0.00782462	0.242568	0.964851	NA
VEGF	MST1L	ivw	10	0.000784339	0.0165077	0.962104	0.999914	NA
VEGF	LAMP3	ivw	3	-0.032686	0.0362727	0.367526	0.990447	NA
VEGF	KIAA1324L	ivw	6	0.0181364	0.0162329	0.263881	0.970475	NA
VEGF	TMED2	ivw	2	-0.00823502	0.0529279	0.876357	0.999914	NA
VEGF	CCR12P	ivw	2	0.0264694	0.0463134	0.567642	0.999914	NA
VEGF	RP3-414A15.2	ivw	6	-0.00907542	0.0183351	0.620617	0.999914	NA
VEGF	CD37	ivw	5	-0.00898126	0.0159742	0.573957	0.999914	NA
VEGF	SCARNA17	ivw	2	0.0334389	0.0460299	0.467556	0.998544	NA
VEGF	SPP1	ivw	13	-0.0157521	0.0112073	0.159867	0.932261	NA
VEGF	MGLL	ivw	3	0.00458264	0.0358224	0.898207	0.999914	NA
VEGF	C2CD5	ivw	4	0.00894671	0.0202486	0.658602	0.999914	NA
VEGF	AF131217.1	ivw	2	-0.157467	0.110372	0.15367	0.928946	NA
VEGF	SSR4P1	ivw	2	0.000307468	0.0351345	0.993018	0.999914	NA
VEGF	CAPN10	ivw	3	-0.0609731	0.0284948	0.0323715	0.75161	Sufficient
VEGF	C1QTNF6	ivw	8	0.00424499	0.0120489	0.724602	0.999914	NA
VEGF	CAMSAP1	ivw	3	-0.0171	0.0359879	0.634673	0.999914	NA
VEGF	RAP1GDS1	ivw	7	-0.0153004	0.0112395	0.173419	0.940536	NA
VEGF	SLC35F2	ivw	6	0.026929	0.0208237	0.195944	0.948031	NA
VEGF	KIR3DX1	ivw	3	-0.0173911	0.0262152	0.507076	0.999662	NA
VEGF	FGD4	ivw	2	0.0288579	0.0582837	0.62051	0.999914	NA
VEGF	C15orf61	ivw	3	-0.0944825	0.0462734	0.041168	0.781784	Sufficient
VEGF	FAM108C1	ivw	16	0.00631097	0.0103209	0.540886	0.999914	NA
VEGF	GGA2	ivw	3	-0.0471601	0.0273122	0.084221	0.866332	NA
VEGF	RFTN1	ivw	6	-0.0359375	0.0215766	0.095797	0.881651	NA
VEGF	XXyac-YM21GA2.7	ivw	3	-0.0206056	0.0300632	0.493085	0.998812	NA
VEGF	GPN2	ivw	2	-0.0469003	0.0514808	0.362283	0.989961	NA
VEGF	FAM83G	ivw	4	0.0187076	0.0345369	0.588045	0.999914	NA
VEGF	FAM118B	ivw	9	-0.00253093	0.0117604	0.829605	0.999914	NA
VEGF	APEX1	ivw	3	-0.0240133	0.043436	0.580371	0.999914	NA
VEGF	C14orf132	ivw	8	0.00191091	0.00817846	0.815256	0.999914	NA
VEGF	CYB5R4	ivw	2	0.135843	0.0509685	0.0076933	0.548352	Sufficient
VEGF	PARP9	ivw	2	-0.0216235	0.0491678	0.660089	0.999914	NA
VEGF	CRELD2	ivw	14	-0.000477875	0.00907294	0.957994	0.999914	NA
VEGF	QSOX1	ivw	10	0.00490913	0.0132964	0.711974	0.999914	NA
VEGF	PAPD7	ivw	4	0.00846971	0.0160741	0.598252	0.999914	NA
VEGF	SLC30A9	ivw	4	0.0274534	0.0522549	0.599323	0.999914	NA
VEGF	PRKCD	ivw	4	-0.0062654	0.0234585	0.789404	0.999914	NA
VEGF	N6AMT2	ivw	2	0.10433	0.0944834	0.269499	0.971607	NA
VEGF	AC013264.2	ivw	12	0.0109203	0.0126675	0.388649	0.992457	NA
VEGF	EML6	ivw	4	-0.00668271	0.0196765	0.734136	0.999914	NA
VEGF	HBG1	ivw	5	0.00643051	0.0222079	0.772154	0.999914	NA
VEGF	ZNF304	ivw	5	0.0423917	0.0315404	0.178933	0.943025	NA
VEGF	AATF	ivw	2	-0.0412629	0.030666	0.178445	0.942914	NA
VEGF	SNHG8	ivw	4	-0.00893788	0.0184387	0.627865	0.999914	NA
VEGF	AC006946.15	ivw	5	0.0359869	0.023114	0.119488	0.906323	NA
VEGF	THBS2	ivw	3	0.0369396	0.0348188	0.28873	0.975747	NA
VEGF	FNDC3A	ivw	3	-0.0126831	0.0313157	0.685472	0.999914	NA
VEGF	AC128709.1	ivw	10	0.0278074	0.0273804	0.309823	0.98025	NA
VEGF	TRIM64B	ivw	4	-0.0201769	0.0202258	0.31848	0.981573	NA
VEGF	MRPL41	ivw	2	0.00137985	0.0460363	0.976089	0.999914	NA
VEGF	SLC38A11	ivw	3	-0.0423976	0.0315472	0.178967	0.943048	NA
VEGF	SLC26A5	ivw	2	0.0654264	0.0285815	0.0220725	0.69996	Sufficient
VEGF	USP53	ivw	9	-0.00372505	0.0085728	0.663911	0.999914	NA
VEGF	SMIM7	ivw	3	0.0772921	0.0376381	0.0400184	0.777858	Sufficient
VEGF	ST8SIA4	ivw	2	0.0115647	0.0257333	0.65314	0.999914	NA
VEGF	PIF1	ivw	2	-0.05406	0.0597504	0.36559	0.990152	NA
VEGF	GTSF1L	ivw	2	-0.0934505	0.0695613	0.179134	0.943086	NA
VEGF	CHD7	ivw	4	-0.0402482	0.0236699	0.0890564	0.87324	NA
VEGF	RALGAPA1	ivw	2	-0.0211175	0.0192272	0.272067	0.972307	NA
VEGF	LL22NC03-80A10.6	ivw	8	-0.00416724	0.0192751	0.828834	0.999914	NA
VEGF	ISG20L2	ivw	2	0.0220337	0.0399007	0.580803	0.999914	NA
VEGF	HSD17B13	ivw	9	0.0134774	0.0119511	0.259444	0.969666	NA
VEGF	RP11-290F20.1	ivw	3	-0.0248146	0.0346581	0.474002	0.998544	NA
VEGF	ZNHIT6	ivw	3	-0.00886008	0.0184519	0.631105	0.999914	NA
VEGF	PALM	ivw	5	0.0415054	0.0199615	0.0375921	0.768637	Sufficient
VEGF	ILK	ivw	2	-0.0756372	0.082956	0.361887	0.989903	NA
VEGF	PKIB	ivw	4	-0.00773368	0.02668	0.771917	0.999914	NA
VEGF	TMEM218	ivw	6	0.0163057	0.0149625	0.275817	0.973015	NA
VEGF	C9orf114	ivw	3	-0.0120131	0.026529	0.650671	0.999914	NA
VEGF	ABCA1	ivw	8	-0.00491892	0.0269959	0.855418	0.999914	NA
VEGF	METTL4	ivw	3	-0.0253434	0.0273846	0.354726	0.987947	NA
VEGF	HIF1AN	ivw	7	0.0285346	0.0162588	0.0792553	0.859433	NA
VEGF	C2orf40	ivw	7	0.00295775	0.0119738	0.804894	0.999914	NA
VEGF	AC013437.6	ivw	4	0.00855875	0.0219854	0.69706	0.999914	NA
VEGF	AP003774.1	ivw	12	-0.00379974	0.00821304	0.643617	0.999914	NA
VEGF	CCDC92	ivw	5	-0.00416549	0.0238072	0.861105	0.999914	NA
VEGF	MAB21L3	ivw	2	-0.0109667	0.0667606	0.869519	0.999914	NA
VEGF	TCEB2	ivw	2	0.0898559	0.058086	0.121876	0.908485	NA
VEGF	IGFBP3	ivw	9	0.00579202	0.0127701	0.650145	0.999914	NA
VEGF	RP3-477M7.5	ivw	4	0.0252158	0.0307472	0.412159	0.994221	NA
VEGF	ARHGEF11	ivw	4	-0.00562513	0.0359634	0.875708	0.999914	NA
VEGF	TTC3	ivw	11	-0.00443486	0.0161076	0.783065	0.999914	NA
VEGF	NPC1	ivw	2	-0.00159421	0.0242508	0.947586	0.999914	NA
VEGF	RP11-438B23.2	ivw	4	-0.0965275	0.0408833	0.0182233	0.674385	Sufficient
VEGF	RBFA	ivw	3	0.023241	0.0315555	0.461419	0.998374	NA
VEGF	CCDC174	ivw	5	0.000381263	0.0185904	0.983638	0.999914	NA
VEGF	CCT8	ivw	12	0.023703	0.011708	0.0429181	0.787808	Sufficient
VEGF	SLC27A2	ivw	2	0.0143074	0.0409564	0.726839	0.999914	NA
VEGF	FKRP	ivw	5	-0.00933358	0.0133199	0.483475	0.998544	NA
VEGF	NAA35	ivw	2	0.0285552	0.0543634	0.599399	0.999914	NA
VEGF	C17orf51	ivw	5	0.0010074	0.0193937	0.958573	0.999914	NA
VEGF	MPPED2	ivw	2	-0.0545269	0.0563743	0.33343	0.984332	NA
VEGF	SMIM16	ivw	2	0.0616887	0.0795518	0.438071	0.996135	NA
VEGF	CTC-774J1.2	ivw	4	-0.0123537	0.0308138	0.688484	0.999914	NA
VEGF	RP11-73M18.7	ivw	2	0.0334582	0.0368025	0.363282	0.990145	NA
VEGF	GRK5	ivw	6	0.00130756	0.031298	0.966676	0.999914	NA
VEGF	SNRPC	ivw	3	-0.029158	0.0321477	0.364406	0.990145	NA
VEGF	RP11-395B7.7	ivw	2	0.0426846	0.133601	0.749353	0.999914	NA
VEGF	RPS6KA1	ivw	2	-0.0270308	0.0276718	0.328649	0.98346	NA
VEGF	CCDC9	ivw	2	0.0221852	0.0558074	0.690975	0.999914	NA
VEGF	RP11-10A14.3	ivw	3	-0.0304212	0.054072	0.573704	0.999914	NA
VEGF	ACAT1	ivw	7	0.00733448	0.0155999	0.638239	0.999914	NA
VEGF	C15orf52	ivw	4	-0.0462995	0.0262514	0.0777829	0.857703	NA
VEGF	PUS10	ivw	4	0.0351969	0.020785	0.0903836	0.874842	NA
VEGF	GNMT	ivw	6	0.00948291	0.0176053	0.590136	0.999914	NA
VEGF	TMCO3	ivw	10	-0.0141769	0.0103901	0.172424	0.940037	NA
VEGF	DNAJC19P5	ivw	2	-0.0329388	0.0500473	0.51044	0.999662	NA
VEGF	UBE2K	ivw	2	0.00597985	0.0298639	0.841295	0.999914	NA
VEGF	SDK1	ivw	4	0.00346382	0.0311005	0.911319	0.999914	NA
VEGF	PSMB1	ivw	4	0.00342278	0.0183581	0.852096	0.999914	NA
VEGF	ZMYM1	ivw	2	-0.0235972	0.0302001	0.434589	0.996135	NA
VEGF	USP42	ivw	2	0.130364	0.0757148	0.0851096	0.867382	NA
VEGF	CNN2P9	ivw	2	-0.165389	0.0821136	0.0439941	0.790176	Sufficient
VEGF	HADH	ivw	3	-0.0259815	0.0394237	0.509875	0.999662	NA
VEGF	EIF4E2	ivw	2	-0.0073057	0.05918	0.901752	0.999914	NA
VEGF	KRT18P8	ivw	2	0.0163514	0.0549365	0.765977	0.999914	NA
VEGF	SMARCD2	ivw	3	-0.0250812	0.0329798	0.446955	0.996597	NA
VEGF	NUP160	ivw	2	0.0197474	0.0404677	0.625564	0.999914	NA
VEGF	AC093609.1	ivw	2	0.024049	0.0688761	0.726967	0.999914	NA
VEGF	CCDC53	ivw	4	-0.00340061	0.0207148	0.869603	0.999914	NA
VEGF	BIRC3	ivw	2	0.00551736	0.01699	0.745376	0.999914	NA
VEGF	PHF13	ivw	2	-0.00670888	0.0229455	0.769994	0.999914	NA
VEGF	SOD1	ivw	2	0.15377	0.064567	0.0172398	0.665613	Sufficient
VEGF	FLT1	ivw	4	0.0258369	0.0283736	0.362508	0.990145	NA
VEGF	FAM24B	ivw	2	0.000105158	0.0422486	0.998014	0.999914	NA
VEGF	EPRS	ivw	3	0.0549285	0.0551252	0.319041	0.981826	NA
VEGF	RNF10	ivw	8	-0.00310129	0.0146315	0.832138	0.999914	NA
VEGF	MIR378I	ivw	2	-0.0128739	0.054712	0.813974	0.999914	NA
VEGF	RP11-701P16.4	ivw	2	-0.0828197	0.0468984	0.0774062	0.857661	NA
VEGF	FAM63A	ivw	2	-0.017534	0.0417832	0.674747	0.999914	NA
VEGF	SPATC1L	ivw	11	0.0163298	0.00938735	0.0819366	0.863662	NA
VEGF	MGMT	ivw	13	0.010287	0.00621966	0.0981385	0.883629	NA
VEGF	ANKRD27	ivw	6	-0.00870311	0.0302714	0.773728	0.999914	NA
VEGF	RP1-127C7.6	ivw	2	0.000918845	0.0534621	0.986288	0.999914	NA
VEGF	ANKRD12	ivw	3	0.018897	0.0257807	0.463564	0.998446	NA
VEGF	RRAGC	ivw	3	-0.0120639	0.0236713	0.6103	0.999914	NA
VEGF	MGAT2	ivw	2	-0.0046734	0.0671595	0.944523	0.999914	NA
VEGF	DDX11L2	ivw	17	0.0296987	0.0151569	0.0500633	0.807219	NA
VEGF	ABHD6	ivw	3	-0.049995	0.0601959	0.406235	0.993993	NA
VEGF	FNIP2	ivw	4	0.0188088	0.035529	0.596533	0.999914	NA
VEGF	MAPKAPK2	ivw	2	0.0115601	0.0626528	0.853613	0.999914	NA
VEGF	TRAV20	ivw	3	-0.0167507	0.0529563	0.751765	0.999914	NA
VEGF	NIPSNAP1	ivw	5	-0.00126593	0.0153522	0.934281	0.999914	NA
VEGF	IL8	ivw	4	-0.0219066	0.0260289	0.399998	0.993134	NA
VEGF	HNRNPF	ivw	6	-0.0306116	0.0190629	0.108313	0.895695	NA
VEGF	AC004231.2	ivw	4	-0.00719143	0.0253289	0.77647	0.999914	NA
VEGF	SLAIN2	ivw	3	0.0334545	0.0653352	0.60862	0.999914	NA
VEGF	KIAA1598	ivw	21	-0.0121311	0.00651351	0.0625393	0.834228	NA
VEGF	RP11-795F19.1	ivw	4	-0.00636628	0.0164584	0.698897	0.999914	NA
VEGF	UBE2F	ivw	6	-0.00671816	0.0134806	0.618231	0.999914	NA
VEGF	ADRB1	ivw	3	-0.0183068	0.0246992	0.458579	0.998097	NA
VEGF	TTI1	ivw	2	-0.0290425	0.0752847	0.699668	0.999914	NA
VEGF	PIK3CA	ivw	2	-0.148754	0.0611059	0.0149177	0.645499	Sufficient
VEGF	ITPKB-IT1	ivw	5	-0.0552902	0.0303624	0.0686056	0.845102	NA
VEGF	RP11-473M20.5	ivw	3	-0.00298838	0.0296879	0.91982	0.999914	NA
VEGF	ZNF155	ivw	4	-0.00950026	0.0117054	0.417014	0.994761	NA
VEGF	FAM110C	ivw	2	-0.0720691	0.0795606	0.365021	0.990145	NA
VEGF	MUT	ivw	20	0.00840686	0.0107861	0.435733	0.996135	NA
VEGF	HSD17B14	ivw	4	-0.016679	0.0193029	0.387551	0.992457	NA
VEGF	RP11-513G19.1	ivw	2	0.0171472	0.0834504	0.837198	0.999914	NA
VEGF	MYO10	ivw	2	-0.0211595	0.0569353	0.71016	0.999914	NA
VEGF	NLGN2	ivw	2	0.00356232	0.111843	0.974591	0.999914	NA
VEGF	C14orf64	ivw	2	-0.0525895	0.0695716	0.449706	0.997142	NA
VEGF	ZFAND5	ivw	4	0.00111558	0.0267508	0.966736	0.999914	NA
VEGF	PNMA1	ivw	3	-0.0279055	0.0331147	0.399401	0.993092	NA
VEGF	RP11-395P17.3	ivw	2	0.0164109	0.0228358	0.472358	0.998544	NA
VEGF	PDIA5	ivw	2	0.0997816	0.043892	0.0230056	0.705682	Sufficient
VEGF	TNXA	ivw	2	0.000877607	0.0244779	0.971399	0.999914	NA
VEGF	RPP40	ivw	7	0.0043931	0.0134015	0.743057	0.999914	NA
VEGF	ERBB2	ivw	2	-0.0219303	0.0687812	0.749847	0.999914	NA
VEGF	CXCL1	ivw	4	-0.0164847	0.0327183	0.614376	0.999914	NA
VEGF	RHOQ	ivw	4	-0.00741757	0.0223788	0.7403	0.999914	NA
VEGF	PGAM1	ivw	3	-0.0167358	0.0215232	0.436822	0.996135	NA
VEGF	HMOX1	ivw	5	0.0128201	0.0289706	0.658112	0.999914	NA
VEGF	ITIH4	ivw	16	0.00507813	0.00998187	0.610938	0.999914	NA
VEGF	CD7	ivw	2	-0.00466836	0.0278075	0.866677	0.999914	NA
VEGF	MYLK4	ivw	5	-0.0182981	0.0167159	0.273668	0.972332	NA
VEGF	ZNF234	ivw	5	0.00292772	0.0176166	0.868007	0.999914	NA
VEGF	PIAS2	ivw	9	-0.0311706	0.017379	0.0728809	0.853374	NA
VEGF	CPM	ivw	2	-0.029014	0.0443926	0.513385	0.999826	NA
VEGF	TMEM65	ivw	2	0.0298205	0.0613948	0.627168	0.999914	NA
VEGF	RP11-728F11.4	ivw	4	0.0311552	0.0190386	0.10175	0.88797	NA
VEGF	SMG1	ivw	2	0.01558	0.0547592	0.776014	0.999914	NA
VEGF	IGHV3-33	ivw	2	-0.0740401	0.0573798	0.196929	0.948292	NA
VEGF	PSRC1	ivw	10	0.00220881	0.0114628	0.847199	0.999914	NA
VEGF	UNC93B1	ivw	3	0.0229845	0.033731	0.495614	0.999004	NA
VEGF	GLRX	ivw	7	-0.0175742	0.0186516	0.346074	0.986247	NA
VEGF	RPL29	ivw	3	-0.0337701	0.045064	0.453628	0.997757	NA
VEGF	SOX4	ivw	6	0.0104931	0.034844	0.763304	0.999914	NA
VEGF	CLCN1	ivw	6	-0.00163544	0.0227159	0.942605	0.999914	NA
VEGF	KLHL21	ivw	3	-0.108548	0.0496038	0.0286475	0.73496	Sufficient
VEGF	DAB2	ivw	11	-0.0153407	0.0102203	0.133355	0.917288	NA
VEGF	PELI1	ivw	4	-0.0139787	0.0223159	0.531054	0.999914	NA
VEGF	POLR2L	ivw	2	0.0395918	0.0468998	0.398569	0.992889	NA
VEGF	GLTSCR2	ivw	6	0.0333264	0.023576	0.157487	0.930807	NA
VEGF	USP6	ivw	4	0.0171436	0.02196	0.434993	0.996135	NA
VEGF	C12orf4	ivw	3	-0.0042526	0.0213807	0.842342	0.999914	NA
VEGF	SH3BP4	ivw	3	0.0513443	0.0514066	0.317897	0.981508	NA
VEGF	CLN3	ivw	5	-0.0504124	0.0224199	0.024541	0.714613	Sufficient
VEGF	PGAP2	ivw	3	-0.0455688	0.0455227	0.316821	0.981207	NA
VEGF	DFFA	ivw	5	0.0256174	0.0182017	0.159304	0.932004	NA
VEGF	ALDH2	ivw	8	-0.016822	0.0180009	0.350044	0.987157	NA
VEGF	NPEPL1	ivw	5	-0.0120818	0.0216918	0.577545	0.999914	NA
VEGF	TOR1B	ivw	4	0.0161619	0.022407	0.470734	0.998544	NA
VEGF	TMEM209	ivw	3	-0.000109989	0.0197993	0.995568	0.999914	NA
VEGF	MTRF1L	ivw	10	0.00890673	0.010454	0.394219	0.992703	NA
VEGF	TRAV26-2	ivw	6	-0.00307704	0.0170998	0.857195	0.999914	NA
VEGF	CLDN7	ivw	4	0.0269776	0.0296398	0.362726	0.990145	NA
VEGF	SLC46A2	ivw	10	0.00331398	0.0136566	0.808265	0.999914	NA
VEGF	AC006465.3	ivw	4	-0.0159314	0.0306424	0.603125	0.999914	NA
VEGF	NAA16	ivw	3	0.00929947	0.0299595	0.756255	0.999914	NA
VEGF	ATP13A4	ivw	3	-0.0224616	0.0223864	0.315689	0.981039	NA
VEGF	HSD17B1P1	ivw	3	0.0290439	0.0287853	0.312982	0.980665	NA
VEGF	SCN5A	ivw	2	0.0108648	0.0443158	0.806327	0.999914	NA
VEGF	NDUFA2	ivw	7	0.0187568	0.0175259	0.284516	0.974905	NA
VEGF	HBQ1	ivw	5	-0.0474577	0.0198381	0.0167453	0.661663	Sufficient
VEGF	ZNF320	ivw	7	0.0116494	0.0144639	0.420583	0.994919	NA
VEGF	CYB5A	ivw	6	0.0451842	0.0277868	0.103927	0.890133	NA
VEGF	NCK2	ivw	3	-0.0552346	0.0543561	0.309552	0.980188	NA
VEGF	C7orf29	ivw	7	0.0222333	0.0152804	0.145663	0.924634	NA
VEGF	GSTM2	ivw	11	-0.00336757	0.0113648	0.766988	0.999914	NA
VEGF	JHDM1D	ivw	3	0.00992793	0.02394	0.678361	0.999914	NA
VEGF	KLF9	ivw	3	0.0919818	0.0290268	0.0015304	0.347296	Sufficient
VEGF	ZNF438	ivw	5	-0.0505307	0.0503776	0.315843	0.981076	NA
VEGF	CBLL1	ivw	2	0.0233403	0.0690906	0.735497	0.999914	NA
VEGF	ENG	ivw	3	-0.00223597	0.0281771	0.936751	0.999914	NA
VEGF	IGLV5-37	ivw	4	0.0135387	0.0293376	0.644455	0.999914	NA
VEGF	SECISBP2	ivw	9	0.0103871	0.024801	0.675349	0.999914	NA
VEGF	NT5DC4	ivw	2	-0.0701411	0.0581818	0.227991	0.961003	NA
VEGF	ADAM17	ivw	3	0.0229456	0.0202321	0.256744	0.968969	NA
VEGF	VNN2	ivw	19	0.00100044	0.00833535	0.904464	0.999914	NA
VEGF	ABCC1	ivw	5	0.0660195	0.0256312	0.0100025	0.586216	Sufficient
VEGF	MAN2C1	ivw	18	0.00853658	0.007739	0.270001	0.97207	NA
VEGF	CTC-429P9.1	ivw	2	0.094236	0.0612941	0.124186	0.91075	NA
VEGF	LY75	ivw	16	-0.0273405	0.0116636	0.0190739	0.679863	Sufficient
VEGF	STARD3NL	ivw	4	-0.00193147	0.0283411	0.945666	0.999914	NA
VEGF	MANEA	ivw	20	0.00369821	0.0089218	0.678497	0.999914	NA
VEGF	KIF5B	ivw	2	0.0252088	0.0189964	0.184498	0.944842	NA
VEGF	ERV3-1	ivw	21	0.00483967	0.0052637	0.357864	0.988441	NA
VEGF	HCG4P7	ivw	7	0.00335047	0.0294491	0.909419	0.999914	NA
VEGF	AC016735.1	ivw	5	-0.0402697	0.0326986	0.21812	0.95683	NA
VEGF	CA6	ivw	5	0.0121187	0.0194331	0.532885	0.999914	NA
VEGF	SLC35G1	ivw	2	0.0135958	0.0859521	0.874316	0.999914	NA
VEGF	CTD-2331H12.7	ivw	2	-0.0203081	0.0589671	0.730548	0.999914	NA
VEGF	PSMD2	ivw	2	0.00708159	0.0223237	0.751074	0.999914	NA
VEGF	CCNJL	ivw	2	-0.0395182	0.0414716	0.340642	0.985534	NA
VEGF	ZNF215	ivw	5	0.00283219	0.01209	0.814785	0.999914	NA
VEGF	FCRLA	ivw	4	0.0527056	0.0388532	0.174929	0.940934	NA
VEGF	RPL32P1	ivw	4	-0.0609147	0.0405401	0.132948	0.917284	NA
VEGF	BCKDHA	ivw	2	0.0202748	0.0234549	0.387359	0.992457	NA
VEGF	MAP3K10	ivw	3	0.00936757	0.0461145	0.839028	0.999914	NA
VEGF	TRPV4	ivw	2	0.0757297	0.0283539	0.00756553	0.545579	Sufficient
VEGF	UBQLNL	ivw	11	-0.00817194	0.0105673	0.439331	0.996135	NA
VEGF	WIPI1	ivw	10	-0.00337583	0.00789756	0.66905	0.999914	NA
VEGF	RNF216	ivw	4	0.0223528	0.0347211	0.519719	0.999914	NA
VEGF	RPP38	ivw	2	-0.0665196	0.0363321	0.0671191	0.84175	NA
VEGF	PRDM15	ivw	8	0.0118133	0.0194382	0.543364	0.999914	NA
VEGF	7SK	ivw	3	-0.00957538	0.0680256	0.888058	0.999914	NA
VEGF	TNFAIP8L1	ivw	2	-0.012496	0.0535873	0.815615	0.999914	NA
VEGF	RP1-153P14.3	ivw	7	0.0108811	0.0171401	0.525537	0.999914	NA
VEGF	AC093162.5	ivw	3	0.00480211	0.0270126	0.858901	0.999914	NA
VEGF	TNFRSF4	ivw	3	0.0410639	0.0244131	0.0925603	0.878495	NA
VEGF	KLHL24	ivw	3	0.0097408	0.0233948	0.677143	0.999914	NA
VEGF	MED6	ivw	4	-0.0142223	0.0233408	0.542303	0.999914	NA
VEGF	WBP4	ivw	3	0.00911276	0.0187647	0.627228	0.999914	NA
VEGF	CSTF3	ivw	2	-0.0125822	0.03588	0.725832	0.999914	NA
VEGF	FAM22E	ivw	4	0.00665231	0.0351914	0.850068	0.999914	NA
VEGF	C7orf53	ivw	11	-0.00697101	0.0141268	0.621687	0.999914	NA
VEGF	ZHX2	ivw	5	-0.00835637	0.0222479	0.707212	0.999914	NA
VEGF	SH3BP1	ivw	8	0.0155501	0.014931	0.297661	0.977962	NA
VEGF	ADAMTS5	ivw	4	-0.0601448	0.0386407	0.119586	0.906416	NA
VEGF	KCTD12	ivw	7	0.0217055	0.01507	0.14978	0.926448	NA
VEGF	ANAPC5	ivw	2	-0.0295046	0.0264145	0.264001	0.970475	NA
VEGF	HIATL2	ivw	4	-0.0567829	0.0445066	0.202015	0.949984	NA
VEGF	MRPL14	ivw	3	-0.140599	0.0671321	0.0362272	0.765482	Sufficient
VEGF	BECN1	ivw	6	-0.0205246	0.0135184	0.128946	0.914041	NA
VEGF	PLEKHH2	ivw	10	0.019616	0.0162718	0.228003	0.961003	NA
VEGF	YWHAQ	ivw	2	0.0185035	0.0307707	0.547618	0.999914	NA
VEGF	SCYL3	ivw	3	-0.0169344	0.0458976	0.712157	0.999914	NA
VEGF	TMEM98	ivw	3	0.00770105	0.0301485	0.798385	0.999914	NA
VEGF	NANP	ivw	12	-0.00550748	0.0178443	0.757595	0.999914	NA
VEGF	CTC-459F4.3	ivw	4	0.00341191	0.0169326	0.840307	0.999914	NA
VEGF	C15orf57	ivw	13	-0.00814895	0.0122234	0.504985	0.999662	NA
VEGF	PCCB	ivw	14	0.0139834	0.0166106	0.399882	0.993118	NA
VEGF	ZMAT4	ivw	4	-0.0396463	0.0252471	0.116338	0.904483	NA
VEGF	CPED1	ivw	14	-0.0057758	0.0171462	0.736226	0.999914	NA
VEGF	NEAT1	ivw	2	-0.0550739	0.0331986	0.097131	0.88251	NA
VEGF	XRN2	ivw	14	0.000419496	0.00808284	0.958609	0.999914	NA
VEGF	ANKRD28	ivw	5	0.0307831	0.0168026	0.0669446	0.841354	NA
VEGF	L3MBTL2	ivw	9	0.00580397	0.0167502	0.728966	0.999914	NA
VEGF	BCO2	ivw	2	0.172813	0.0601965	0.00409411	0.465501	Sufficient
VEGF	AC007278.2	ivw	4	0.0338592	0.0187769	0.0713509	0.850991	NA
VEGF	PAG1	ivw	2	0.0119429	0.0337692	0.723592	0.999914	NA
VEGF	MYC	ivw	3	-0.074878	0.0812695	0.356866	0.988307	NA
VEGF	GBA2	ivw	16	-0.00662484	0.0124791	0.595504	0.999914	NA
VEGF	MCTP2	ivw	7	0.00816849	0.0194167	0.673979	0.999914	NA
VEGF	PAQR8	ivw	19	-0.00452657	0.00807139	0.574923	0.999914	NA
VEGF	RSU1	ivw	19	-0.00600821	0.0136577	0.66	0.999914	NA
VEGF	RP11-617D20.1	ivw	7	0.00848021	0.0112873	0.452468	0.99773	NA
VEGF	MRPS16	ivw	4	-0.0214195	0.0298858	0.473551	0.998544	NA
VEGF	RP11-44F14.8	ivw	5	0.0101828	0.017063	0.550657	0.999914	NA
VEGF	EIF4EBP2	ivw	5	0.00300819	0.0318854	0.924836	0.999914	NA
VEGF	SCPEP1	ivw	2	0.0168323	0.0320396	0.599334	0.999914	NA
VEGF	INSR	ivw	4	-0.0830263	0.056037	0.138437	0.920831	NA
VEGF	TPO	ivw	2	0.0115715	0.0450366	0.797229	0.999914	NA
VEGF	JUP	ivw	18	-0.000992273	0.00631224	0.875089	0.999914	NA
VEGF	MACROD2	ivw	2	0.104162	0.0544738	0.0558573	0.82127	NA
VEGF	FAM32A	ivw	3	-0.0162279	0.0760931	0.831121	0.999914	NA
VEGF	SGCB	ivw	3	-0.0640641	0.0315933	0.0425831	0.786753	Sufficient
VEGF	CCT5	ivw	3	0.0329615	0.0186121	0.0765651	0.856699	NA
VEGF	TMEM63B	ivw	3	0.113791	0.0851656	0.181511	0.943543	NA
VEGF	PIP5K1B	ivw	4	-0.00918047	0.0316554	0.771807	0.999914	NA
VEGF	TMEM71	ivw	12	-0.016539	0.0139666	0.236342	0.963297	NA
VEGF	VAC14	ivw	2	0.00773819	0.0649879	0.905219	0.999914	NA
VEGF	CTSH	ivw	10	-0.0145548	0.0131754	0.269291	0.971607	NA
VEGF	TTC12	ivw	17	0.0162562	0.0108935	0.135625	0.918444	NA
VEGF	VCL	ivw	11	0.0118021	0.0129079	0.360541	0.989172	NA
VEGF	HMGN1	ivw	9	0.0273734	0.0112487	0.0149548	0.645557	Sufficient
VEGF	IL24	ivw	2	0.0422711	0.0552958	0.444596	0.996273	NA
VEGF	STEAP3	ivw	15	0.00468473	0.00926605	0.613152	0.999914	NA
VEGF	SNX32	ivw	6	-0.0169971	0.0141516	0.229721	0.961844	NA
VEGF	KB-1507C5.2	ivw	2	-0.0317558	0.0239427	0.184732	0.945037	NA
VEGF	ARHGAP11A	ivw	3	0.0507499	0.0231395	0.0282918	0.732504	Sufficient
VEGF	AC132872.1	ivw	2	0.0874738	0.0756129	0.247328	0.966265	NA
VEGF	NT5DC2	ivw	19	0.0192445	0.0126812	0.129126	0.91417	NA
VEGF	OXLD1	ivw	12	-0.0122767	0.0100477	0.221766	0.958718	NA
VEGF	TRBV6-1	ivw	5	0.0299459	0.0315055	0.341861	0.985637	NA
VEGF	ZNF329	ivw	6	-0.0299728	0.0265617	0.259141	0.969623	NA
VEGF	CYP4F3	ivw	5	0.000864635	0.0135715	0.949201	0.999914	NA
VEGF	RIMS3	ivw	8	-0.0171659	0.0133947	0.200003	0.949901	NA
VEGF	C5orf22	ivw	4	0.0123536	0.0490513	0.801156	0.999914	NA
VEGF	GTF2I	ivw	4	0.00981967	0.0221606	0.657683	0.999914	NA
VEGF	TRMT10A	ivw	2	0.0888372	0.0541603	0.10095	0.886838	NA
VEGF	LMNB1	ivw	2	0.0107421	0.0361164	0.766139	0.999914	NA
VEGF	HMGN4	ivw	13	0.00214997	0.00844051	0.798939	0.999914	NA
VEGF	RPL13A	ivw	6	0.00631899	0.0159136	0.691308	0.999914	NA
VEGF	PNMAL2	ivw	4	-0.0199329	0.0198549	0.315413	0.980985	NA
VEGF	DAD1	ivw	7	0.0224627	0.0163009	0.168203	0.937106	NA
VEGF	ERGIC2	ivw	3	-0.0150444	0.0469875	0.748833	0.999914	NA
VEGF	OCM	ivw	7	-0.00845046	0.0168678	0.616383	0.999914	NA
VEGF	RP11-696N14.1	ivw	4	-0.01959	0.0193127	0.31041	0.980308	NA
VEGF	AL133216.1	ivw	2	0.0138012	0.0550529	0.802054	0.999914	NA
VEGF	SIN3B	ivw	5	-0.0169542	0.0173135	0.327457	0.983024	NA
VEGF	PAPLN	ivw	3	-0.0289026	0.0294541	0.326456	0.982958	NA
VEGF	CAMKMT	ivw	4	0.0169353	0.0338168	0.616515	0.999914	NA
VEGF	RP11-18I14.10	ivw	3	0.0349602	0.0247861	0.1584	0.931554	NA
VEGF	NUMA1	ivw	2	-0.0170634	0.0271109	0.529092	0.999914	NA
VEGF	RP11-54A4.2	ivw	2	-0.020152	0.0763474	0.791817	0.999914	NA
VEGF	TPGS1	ivw	5	-0.00422457	0.0352216	0.904529	0.999914	NA
VEGF	RP11-320N21.1	ivw	3	-0.0425597	0.0243811	0.0808798	0.861977	NA
VEGF	AF001548.6	ivw	4	0.01673	0.0199894	0.402626	0.993396	NA
VEGF	RP11-383F6.1	ivw	2	-0.10104	0.0608497	0.0968176	0.88251	NA
VEGF	PCDHGA10	ivw	2	0.0676325	0.0570503	0.235824	0.963297	NA
VEGF	KIF5C	ivw	2	-0.00737673	0.0371854	0.84275	0.999914	NA
VEGF	EFCAB1	ivw	2	0.00615847	0.0303238	0.839064	0.999914	NA
VEGF	RP5-1022P6.3	ivw	2	-0.00260583	0.0445815	0.95339	0.999914	NA
VEGF	CTD-2313J17.5	ivw	2	0.0103702	0.0600512	0.862896	0.999914	NA
VEGF	IGKV2-29	ivw	3	-0.00370677	0.0242792	0.878657	0.999914	NA
VEGF	CTD-2245O6.1	ivw	5	-0.00586209	0.0278793	0.83346	0.999914	NA
VEGF	AC008074.3	ivw	2	0.000339694	0.0231269	0.988281	0.999914	NA
VEGF	RHNO1	ivw	6	0.00156095	0.0120064	0.896559	0.999914	NA
VEGF	PDCL3P4	ivw	3	0.0475026	0.0413445	0.250577	0.967468	NA
VEGF	SLC25A12	ivw	4	0.028416	0.0265687	0.284831	0.974905	NA
VEGF	MRPS33	ivw	6	0.00933369	0.0169565	0.58201	0.999914	NA
VEGF	GINM1	ivw	8	0.00681626	0.0135719	0.615504	0.999914	NA
VEGF	MFHAS1	ivw	7	0.000152548	0.0166485	0.992689	0.999914	NA
VEGF	GTF2IRD2B	ivw	4	0.0749935	0.0296114	0.0113223	0.604231	Sufficient
VEGF	SMIM14	ivw	4	-0.026523	0.0327217	0.417617	0.994761	NA
VEGF	SAP30L	ivw	3	-0.0143638	0.034463	0.676833	0.999914	NA
VEGF	TMEM87A	ivw	2	-0.0139448	0.027481	0.61185	0.999914	NA
VEGF	RP11-127L20.6	ivw	5	-1.90406e-05	0.0165213	0.99908	0.99994	NA
VEGF	MAP4K5	ivw	3	-0.0716952	0.0528296	0.174749	0.940906	NA
VEGF	SETBP1	ivw	2	0.00353115	0.0530473	0.946927	0.999914	NA
VEGF	RNF13	ivw	6	-0.00717135	0.0181701	0.69308	0.999914	NA
VEGF	NDUFAF7	ivw	2	-0.00923589	0.0251982	0.71397	0.999914	NA
VEGF	RP11-879F14.2	ivw	2	-0.0158554	0.0466945	0.734191	0.999914	NA
VEGF	MATK	ivw	3	-0.00845261	0.0376047	0.822154	0.999914	NA
VEGF	LRRC3	ivw	3	-0.0165409	0.0331785	0.618102	0.999914	NA
VEGF	PARP12	ivw	3	0.0280707	0.0561038	0.616839	0.999914	NA
VEGF	NCKAP1L	ivw	2	0.014164	0.0325556	0.66351	0.999914	NA
VEGF	AFMID	ivw	2	-0.0208346	0.0402282	0.60452	0.999914	NA
VEGF	TRAV8-2	ivw	3	-0.0746458	0.0586195	0.202877	0.950171	NA
VEGF	MPST	ivw	3	-0.0483847	0.0636721	0.447312	0.996607	NA
VEGF	SUCNR1	ivw	2	0.0747297	0.0528094	0.157044	0.930529	NA
VEGF	EMC9	ivw	2	-0.0225352	0.0264261	0.393789	0.992703	NA
VEGF	TXNRD1	ivw	2	-0.00840831	0.0262951	0.749145	0.999914	NA
VEGF	CCR1	ivw	18	0.00236999	0.00904195	0.793237	0.999914	NA
VEGF	MAP3K12	ivw	4	-0.00113685	0.029281	0.969029	0.999914	NA
VEGF	TPTE2P5	ivw	2	-0.034449	0.0458059	0.452012	0.997686	NA
VEGF	COX19	ivw	3	0.0211718	0.0207297	0.307099	0.979661	NA
VEGF	RP13-93L13.1	ivw	3	-0.0109311	0.0257935	0.671716	0.999914	NA
VEGF	MTFMT	ivw	3	-0.0296113	0.0551863	0.591564	0.999914	NA
VEGF	CRHR1-IT1	ivw	22	-0.00317064	0.00616673	0.607145	0.999914	NA
VEGF	ATG4B	ivw	5	0.000646181	0.0272289	0.981067	0.999914	NA
VEGF	TSPAN10	ivw	2	-0.0251905	0.0307317	0.412392	0.994221	NA
VEGF	DHRS9	ivw	6	0.01748	0.0214336	0.414762	0.994354	NA
VEGF	BCL7C	ivw	2	-0.084945	0.0291868	0.00360975	0.449181	Sufficient
VEGF	TRAPPC6A	ivw	5	-0.0209234	0.0179149	0.242836	0.964851	NA
VEGF	MDM1	ivw	7	-0.0485145	0.0228216	0.0335183	0.755494	Sufficient
VEGF	KIAA1841	ivw	26	-0.0203522	0.00828747	0.0140579	0.636095	Sufficient
VEGF	WIPI2	ivw	11	0.0136632	0.0108068	0.206116	0.951913	NA
VEGF	GMCL1	ivw	2	0.005264	0.0308477	0.864503	0.999914	NA
VEGF	MFSD11	ivw	2	-0.0577459	0.0528226	0.274304	0.972517	NA
VEGF	IGHV3-43	ivw	2	0.0536463	0.0501556	0.2848	0.974905	NA
VEGF	IQGAP2	ivw	14	-0.00659031	0.00984182	0.503098	0.999662	NA
VEGF	TRMT10B	ivw	7	-0.0108839	0.0155604	0.484266	0.998544	NA
VEGF	ERP27	ivw	17	0.0121613	0.00803739	0.130256	0.91528	NA
VEGF	TRPM6	ivw	5	-0.0249797	0.0176895	0.157914	0.931282	NA
VEGF	SPTLC3	ivw	3	0.0486577	0.0591236	0.410517	0.994215	NA
VEGF	ADAP1	ivw	12	-0.00211387	0.015322	0.89027	0.999914	NA
VEGF	METAP2	ivw	2	0.00791304	0.0196105	0.686573	0.999914	NA
VEGF	ALG11	ivw	3	-0.0370712	0.0257535	0.15002	0.92661	NA
VEGF	RP1-240K6.3	ivw	2	0.046865	0.10821	0.664947	0.999914	NA
VEGF	WDR67	ivw	2	0.0329276	0.0329991	0.318361	0.981517	NA
VEGF	KCNRG	ivw	2	-0.0273349	0.039568	0.48967	0.998544	NA
VEGF	AIM1	ivw	3	0.0610543	0.0294478	0.0381436	0.770808	Sufficient
VEGF	CTPS1	ivw	9	0.00109535	0.0139223	0.93729	0.999914	NA
VEGF	TNIK	ivw	5	0.0185628	0.0403767	0.645703	0.999914	NA
VEGF	DMXL2	ivw	3	0.00578207	0.0259247	0.82351	0.999914	NA
VEGF	RP11-401P9.4	ivw	3	-0.059846	0.0601897	0.320082	0.981826	NA
VEGF	RALGPS1	ivw	16	0.0164882	0.00980405	0.0926121	0.878617	NA
VEGF	COPZ2	ivw	4	0.000989794	0.014083	0.943968	0.999914	NA
VEGF	ADHFE1	ivw	27	0.0108193	0.00651689	0.0968745	0.88251	NA
VEGF	GATAD1	ivw	3	-0.0207103	0.0321855	0.519922	0.999914	NA
VEGF	SLC25A24	ivw	10	-0.0119206	0.0125788	0.343295	0.985637	NA
VEGF	PRKXP1	ivw	10	0.00300421	0.0127918	0.814322	0.999914	NA
VEGF	NSFL1C	ivw	14	0.00188242	0.00894804	0.833377	0.999914	NA
VEGF	PRDX3	ivw	4	-0.02669	0.0301088	0.375374	0.991616	NA
VEGF	TOM1	ivw	18	0.0146694	0.00836208	0.0793835	0.859622	NA
VEGF	MSH5	ivw	3	-0.104061	0.0794543	0.1903	0.946817	NA
VEGF	USP10	ivw	3	0.0975888	0.0456272	0.0324495	0.751827	Sufficient
VEGF	RBM20	ivw	2	-0.0638751	0.0462711	0.167447	0.936613	NA
VEGF	ARHGAP44	ivw	3	-0.0114006	0.0496664	0.818446	0.999914	NA
VEGF	CCDC157	ivw	3	0.00431279	0.0317545	0.891966	0.999914	NA
VEGF	DTX3L	ivw	3	0.00948123	0.0380986	0.803469	0.999914	NA
VEGF	NPIP	ivw	16	-0.00703336	0.0112879	0.533227	0.999914	NA
VEGF	PMS2P3	ivw	5	-0.0163904	0.0131785	0.213603	0.955323	NA
VEGF	SLC24A4	ivw	16	0.015026	0.0103614	0.147008	0.92477	NA
VEGF	ARHGAP26	ivw	3	0.00436327	0.0513615	0.932299	0.999914	NA
VEGF	C6orf62	ivw	8	-0.00421865	0.011275	0.708286	0.999914	NA
VEGF	C6orf48	ivw	5	-0.0204044	0.0471403	0.665128	0.999914	NA
VEGF	SPIB	ivw	8	0.0157155	0.019584	0.422282	0.99523	NA
VEGF	SCNN1D	ivw	2	0.00125946	0.0538524	0.981341	0.999914	NA
VEGF	PTAR1	ivw	3	-0.0271081	0.0261028	0.299032	0.978566	NA
VEGF	AP3M1	ivw	7	0.0372233	0.0165371	0.0243923	0.714501	Sufficient
VEGF	CLOCK	ivw	4	-0.0128447	0.0422444	0.761085	0.999914	NA
VEGF	RP11-730A19.5	ivw	2	-0.0207588	0.0409251	0.611988	0.999914	NA
VEGF	ZFAND1	ivw	3	0.0304077	0.0365048	0.404857	0.993588	NA
VEGF	ZBTB4	ivw	2	-0.0130645	0.0399092	0.743398	0.999914	NA
VEGF	AL513344.1	ivw	2	0.102975	0.0425541	0.0155261	0.650584	Sufficient
VEGF	DCAKD	ivw	11	-0.0156227	0.00941304	0.0969786	0.88251	NA
VEGF	SLC7A1	ivw	9	-0.0367861	0.0173281	0.0337615	0.756341	Sufficient
VEGF	HHAT	ivw	3	0.0318103	0.0333363	0.339971	0.985341	NA
VEGF	RAB5A	ivw	4	-0.0152484	0.0317344	0.630871	0.999914	NA
VEGF	H6PD	ivw	9	-0.0157613	0.00907358	0.0823779	0.864291	NA
VEGF	PEX7	ivw	2	-0.00160363	0.0403466	0.968295	0.999914	NA
VEGF	GOLGA8N	ivw	2	-0.118311	0.0636668	0.0631279	0.83521	NA
VEGF	SDCCAG8	ivw	7	0.00742413	0.0205529	0.717934	0.999914	NA
VEGF	UBA7	ivw	23	-0.00820068	0.00757109	0.278739	0.97374	NA
VEGF	ZSCAN18	ivw	6	-0.0323432	0.0159919	0.0431275	0.788166	Sufficient
VEGF	VPREB3	ivw	2	-0.0031079	0.0880936	0.971857	0.999914	NA
VEGF	TESK2	ivw	4	0.0209427	0.0285584	0.463357	0.998446	NA
VEGF	NPM2	ivw	3	-0.0358847	0.0415609	0.387904	0.992457	NA
VEGF	PRKAR2A	ivw	3	0.00609989	0.0539709	0.910013	0.999914	NA
VEGF	CRYGS	ivw	3	-0.0620474	0.0382219	0.104515	0.891093	NA
VEGF	COPG1	ivw	3	0.0202459	0.033694	0.547923	0.999914	NA
VEGF	AC007879.7	ivw	2	-0.0302025	0.050179	0.547244	0.999914	NA
VEGF	LTN1	ivw	3	0.080219	0.0382763	0.0361011	0.765168	Sufficient
VEGF	GGT1	ivw	3	0.020119	0.023767	0.397269	0.992865	NA
VEGF	TRIB1	ivw	2	-0.0715193	0.0754541	0.343205	0.985637	NA
VEGF	COQ5	ivw	20	-0.00438785	0.00662509	0.507773	0.999662	NA
VEGF	MPI	ivw	3	-0.0158616	0.016599	0.339285	0.985261	NA
VEGF	N4BP2	ivw	14	0.0126133	0.0110811	0.25501	0.968733	NA
VEGF	RNASEL	ivw	4	0.0107574	0.0200618	0.591813	0.999914	NA
VEGF	SH3RF1	ivw	2	-0.00011892	0.0214998	0.995587	0.999914	NA
VEGF	F2R	ivw	5	-0.01438	0.0211865	0.497308	0.999172	NA
VEGF	GNE	ivw	4	0.010844	0.0261613	0.678504	0.999914	NA
VEGF	KDM6B	ivw	3	-0.0705173	0.0347583	0.0424798	0.786422	Sufficient
VEGF	KIR2DL3	ivw	2	-0.0345025	0.0686524	0.615268	0.999914	NA
VEGF	IFNLR1	ivw	3	0.0234188	0.0223236	0.29415	0.977088	NA
VEGF	CSMD1	ivw	5	-0.0477027	0.030473	0.117487	0.904931	NA
VEGF	BTN3A2	ivw	26	-0.00904504	0.00680879	0.184034	0.944432	NA
VEGF	PRKCB	ivw	10	0.00134138	0.010008	0.893379	0.999914	NA
VEGF	RP11-404F10.2	ivw	3	-0.0234012	0.0579802	0.686502	0.999914	NA
VEGF	TUBBP5	ivw	3	-0.00440855	0.0295122	0.881253	0.999914	NA
VEGF	ZNF23	ivw	9	0.00254649	0.0175885	0.884884	0.999914	NA
VEGF	RNY3P8	ivw	4	-0.00727935	0.028886	0.801039	0.999914	NA
VEGF	NR2C1	ivw	2	-0.0470671	0.0262133	0.0725677	0.852555	NA
VEGF	LINC00680	ivw	8	0.014315	0.0101857	0.159904	0.932261	NA
VEGF	C17orf76-AS1	ivw	3	-0.0353937	0.0268919	0.188125	0.946224	NA
VEGF	EIF4A3	ivw	4	-0.0630418	0.0327295	0.0540857	0.819208	NA
VEGF	ATP13A2	ivw	3	-0.0234524	0.0391077	0.548713	0.999914	NA
VEGF	FOXN2	ivw	5	0.00607203	0.0121715	0.617871	0.999914	NA
VEGF	IGHV1-8	ivw	3	-0.0264764	0.0433032	0.540922	0.999914	NA
VEGF	MOB3C	ivw	8	0.0161966	0.0161977	0.317342	0.981304	NA
VEGF	SAMD4B	ivw	2	0.076988	0.0359532	0.0322468	0.75156	Sufficient
VEGF	RP11-307E17.8	ivw	4	-0.0195546	0.0197058	0.321038	0.981861	NA
VEGF	FIBP	ivw	3	-0.00239634	0.0205589	0.907209	0.999914	NA
VEGF	IL18BP	ivw	4	-0.0761089	0.0357512	0.0332667	0.754366	Sufficient
VEGF	NLRC3	ivw	9	0.000347117	0.0131067	0.978871	0.999914	NA
VEGF	ST3GAL1	ivw	10	-0.0112887	0.0157982	0.474884	0.998544	NA
VEGF	RCN2	ivw	3	-0.0174294	0.0370726	0.638252	0.999914	NA
VEGF	EIF2S2P3	ivw	2	0.000737566	0.0350134	0.983194	0.999914	NA
VEGF	RP11-598F7.3	ivw	4	0.0118411	0.0332391	0.721661	0.999914	NA
VEGF	IFRD1	ivw	13	-0.00542684	0.00978601	0.579202	0.999914	NA
VEGF	RFPL3S	ivw	4	0.040229	0.025499	0.114641	0.902997	NA
VEGF	ABCC10	ivw	2	-0.012398	0.289479	0.965838	0.999914	NA
VEGF	AOAH	ivw	15	-0.00560462	0.00938345	0.550315	0.999914	NA
VEGF	RP11-484L8.1	ivw	3	-0.0140923	0.0364154	0.698766	0.999914	NA
VEGF	GPC1	ivw	2	-0.0341084	0.0642902	0.595739	0.999914	NA
VEGF	RAB40C	ivw	3	-0.0242513	0.0142589	0.0889834	0.872999	NA
VEGF	LRRFIP2	ivw	11	-0.00254537	0.0127747	0.842067	0.999914	NA
VEGF	TRAPPC8	ivw	2	0.0117722	0.0558183	0.832964	0.999914	NA
VEGF	C1QL3	ivw	3	0.0139242	0.0153847	0.365431	0.990145	NA
VEGF	RP11-497H17.1	ivw	3	-0.0164271	0.0127628	0.198058	0.948842	NA
VEGF	AC006369.2	ivw	6	0.0184514	0.0174776	0.291097	0.976386	NA
VEGF	ANK1	ivw	3	0.0153714	0.0289603	0.595576	0.999914	NA
VEGF	RP11-705C15.3	ivw	3	-0.0174872	0.0642524	0.785495	0.999914	NA
VEGF	SSR3	ivw	3	-0.0165108	0.0370081	0.655497	0.999914	NA
VEGF	PKD2	ivw	7	0.00530755	0.0107233	0.620631	0.999914	NA
VEGF	LZTS1	ivw	6	-0.0344858	0.0252485	0.171984	0.939836	NA
VEGF	AC008746.12	ivw	3	-0.00670423	0.021094	0.750616	0.999914	NA
VEGF	MAPK3	ivw	17	-0.0169872	0.0101027	0.0926745	0.878733	NA
VEGF	RBM23	ivw	6	0.00555203	0.00946668	0.557552	0.999914	NA
VEGF	AC127904.2	ivw	6	0.00676746	0.0199914	0.734973	0.999914	NA
VEGF	S100B	ivw	12	-0.00224291	0.00906481	0.804575	0.999914	NA
VEGF	CYB5B	ivw	6	0.0100553	0.0310653	0.746178	0.999914	NA
VEGF	RP11-18F14.2	ivw	3	-0.0177646	0.0422474	0.674128	0.999914	NA
VEGF	ZNF302	ivw	4	-0.00498671	0.0125705	0.69159	0.999914	NA
VEGF	LYRM4	ivw	17	0.0104762	0.00767212	0.1721	0.939957	NA
VEGF	U4	ivw	4	-0.0765128	0.034006	0.0244503	0.714501	Sufficient
VEGF	PLIN2	ivw	11	0.00143052	0.0107277	0.893918	0.999914	NA
VEGF	EPHX2	ivw	16	0.000825702	0.00919619	0.928456	0.999914	NA
VEGF	LRP3	ivw	10	-0.0121979	0.0141287	0.387951	0.992457	NA
VEGF	DNPEP	ivw	2	-0.093427	0.0468364	0.0460698	0.79643	Sufficient
VEGF	GOLGA7B	ivw	2	0.00662869	0.0310466	0.830931	0.999914	NA
VEGF	TCEB3	ivw	4	0.0256723	0.0155593	0.0989505	0.884701	NA
VEGF	FGGY	ivw	10	-0.0034295	0.0164038	0.834396	0.999914	NA
VEGF	QRICH2	ivw	2	0.0547203	0.0377849	0.14756	0.92507	NA
VEGF	RP11-153A23.6	ivw	7	-0.0596738	0.0207372	0.0040068	0.462795	Sufficient
VEGF	TRPT1	ivw	4	-0.000650744	0.0132487	0.960825	0.999914	NA
VEGF	AC016753.7	ivw	3	0.01647	0.0182506	0.366825	0.990394	NA
VEGF	EVL	ivw	3	-0.0533431	0.0328051	0.103937	0.890133	NA
VEGF	EFR3B	ivw	3	0.00261303	0.0316128	0.934124	0.999914	NA
VEGF	NCF4	ivw	3	-0.00354338	0.0913991	0.969075	0.999914	NA
VEGF	C3orf14	ivw	5	0.04176	0.0259828	0.108006	0.895526	NA
VEGF	SLC11A1	ivw	13	-0.00892355	0.00953029	0.3491	0.986951	NA
VEGF	SUPV3L1	ivw	11	-0.0197747	0.0142664	0.165715	0.936198	NA
VEGF	PDCD1	ivw	4	-0.00348301	0.0228187	0.878684	0.999914	NA
VEGF	IGLV10-54	ivw	5	0.00474937	0.0185584	0.798016	0.999914	NA
VEGF	GTF2H5	ivw	14	-0.0184867	0.0126952	0.145339	0.924557	NA
VEGF	PSMC6	ivw	4	0.0710322	0.025296	0.00498437	0.488507	Sufficient
VEGF	VPS33B	ivw	8	0.0126013	0.0136864	0.357199	0.988367	NA
VEGF	TSEN34	ivw	5	-0.0183111	0.0129079	0.156019	0.92993	NA
VEGF	NDE1	ivw	7	-0.00969071	0.0238203	0.684136	0.999914	NA
VEGF	RP11-326C3.2	ivw	3	-0.0681873	0.0259039	0.00848059	0.560212	Sufficient
VEGF	RP11-527L4.5	ivw	2	-0.0451963	0.0494766	0.360986	0.989472	NA
VEGF	EEA1	ivw	2	-0.0408991	0.0577847	0.479079	0.998544	NA
VEGF	AC093642.3	ivw	5	-0.0154443	0.0216832	0.476297	0.998544	NA
VEGF	SIK3	ivw	2	-0.0817987	0.0429114	0.0566212	0.823037	NA
VEGF	MAP3K9	ivw	3	0.00547836	0.0229825	0.811594	0.999914	NA
VEGF	CSF3R	ivw	2	0.0501823	0.0735447	0.495026	0.998964	NA
VEGF	STAMBPL1	ivw	6	-0.0257641	0.0217991	0.237249	0.96331	NA
VEGF	PDCD4	ivw	3	0.0034663	0.0226159	0.878187	0.999914	NA
VEGF	MAPK14	ivw	2	0.00334967	0.0265197	0.899488	0.999914	NA
VEGF	RGS18	ivw	3	-0.0335379	0.0589076	0.569131	0.999914	NA
VEGF	RCHY1	ivw	14	-0.0140732	0.0122229	0.249576	0.967177	NA
VEGF	VMO1	ivw	5	0.020345	0.0146547	0.165048	0.935533	NA
VEGF	SLC27A3	ivw	2	-0.0397038	0.0228298	0.0820142	0.863692	NA
VEGF	GTF3C3	ivw	4	-0.00524021	0.0182532	0.774048	0.999914	NA
VEGF	DAGLB	ivw	16	-0.00610919	0.0118516	0.606221	0.999914	NA
VEGF	AC007228.11	ivw	2	-0.026697	0.0217158	0.218929	0.95708	NA
VEGF	ACTN3	ivw	2	0.00116747	0.0298632	0.968816	0.999914	NA
VEGF	CLDN10	ivw	2	0.0441165	0.0573555	0.441788	0.996135	NA
VEGF	TMEM107	ivw	12	-0.00745931	0.0090123	0.407852	0.994114	NA
VEGF	RUNX3	ivw	2	-0.0113474	0.0707028	0.872492	0.999914	NA
VEGF	MYLIP	ivw	3	-0.000950169	0.0254157	0.970178	0.999914	NA
VEGF	SUPT4H1	ivw	9	-0.0181104	0.0162203	0.264196	0.970475	NA
VEGF	BABAM1	ivw	4	0.0174335	0.0280317	0.533993	0.999914	NA
VEGF	RP11-62H7.2	ivw	14	-0.0201626	0.0119803	0.0923797	0.878291	NA
VEGF	DGKD	ivw	3	-0.0147136	0.0248087	0.553127	0.999914	NA
VEGF	SLC1A7	ivw	9	-0.0112498	0.015541	0.469139	0.998544	NA
VEGF	IMMT	ivw	15	0.0129403	0.00913024	0.156396	0.930145	NA
VEGF	FAM129B	ivw	5	-0.0682022	0.0264749	0.00999191	0.586216	Sufficient
VEGF	CCDC104	ivw	3	0.0267793	0.0293154	0.360985	0.989472	NA
VEGF	NUAK1	ivw	5	-0.0139775	0.0213692	0.51305	0.999796	NA
VEGF	CR1L	ivw	2	0.0416485	0.0401611	0.29972	0.978689	NA
VEGF	TUBGCP4	ivw	6	0.00377288	0.0209598	0.857148	0.999914	NA
VEGF	SPDYE2L	ivw	9	-0.0256639	0.0192432	0.182316	0.943543	NA
VEGF	CTC-228N24.3	ivw	11	0.0150273	0.0162215	0.354246	0.987816	NA
VEGF	RGP1	ivw	2	0.0157982	0.0504577	0.754207	0.999914	NA
VEGF	RP11-503G7.2	ivw	7	-0.0016763	0.011514	0.884247	0.999914	NA
VEGF	DHTKD1	ivw	5	0.0422445	0.0235727	0.0731182	0.853547	NA
VEGF	C15orf40	ivw	8	0.0313066	0.0185959	0.0922752	0.878171	NA
VEGF	PTCRA	ivw	2	-0.00737127	0.0490666	0.880583	0.999914	NA
VEGF	CEP63	ivw	22	-0.00396796	0.00840419	0.636826	0.999914	NA
VEGF	ZNRF1	ivw	2	-0.0173452	0.033088	0.600131	0.999914	NA
VEGF	MLTK	ivw	7	-0.00423528	0.0161443	0.79306	0.999914	NA
VEGF	GMDS	ivw	6	0.0398528	0.0183988	0.0303068	0.742811	Sufficient
VEGF	SCLT1	ivw	2	0.00562659	0.0273891	0.837235	0.999914	NA
VEGF	RHPN1	ivw	2	0.021787	0.0283222	0.441741	0.996135	NA
VEGF	SPTLC2	ivw	8	0.017341	0.0131466	0.187153	0.946073	NA
VEGF	CCDC66	ivw	4	-0.0110714	0.0301608	0.713561	0.999914	NA
VEGF	XBP1	ivw	12	0.00134393	0.00975312	0.890403	0.999914	NA
VEGF	TKT	ivw	10	-0.0045311	0.0121858	0.710015	0.999914	NA
VEGF	TBC1D4	ivw	10	0.0181772	0.00973749	0.0619403	0.833279	NA
VEGF	GSTM1	ivw	20	0.000363915	0.00675249	0.95702	0.999914	NA
VEGF	C8orf42	ivw	3	-0.0263215	0.0941318	0.779766	0.999914	NA
VEGF	CCDC117	ivw	3	0.0209242	0.0603914	0.728985	0.999914	NA
VEGF	PCNXL4	ivw	3	0.00996305	0.024949	0.689645	0.999914	NA
VEGF	RBM15B	ivw	3	-0.031757	0.0233602	0.174005	0.94067	NA
VEGF	CCDC15	ivw	5	0.0131638	0.0190993	0.490678	0.998681	NA
VEGF	ALDH8A1	ivw	7	0.0075687	0.0150918	0.616012	0.999914	NA
VEGF	TIFAB	ivw	2	-0.0113969	0.0376068	0.761848	0.999914	NA
VEGF	C21orf7	ivw	8	0.0324711	0.0203003	0.109701	0.897188	NA
VEGF	C19orf48	ivw	6	-0.0112927	0.0135716	0.405362	0.993682	NA
VEGF	GCLC	ivw	4	-0.0285903	0.0348474	0.411964	0.994221	NA
VEGF	VOPP1	ivw	4	0.00113581	0.0161699	0.944001	0.999914	NA
VEGF	NPL	ivw	3	0.0281876	0.0398482	0.479334	0.998544	NA
VEGF	MRPL34	ivw	13	-0.000211337	0.0115116	0.985353	0.999914	NA
VEGF	PLCH2	ivw	11	5.42111e-05	0.010155	0.995741	0.999914	NA
VEGF	MTX2	ivw	2	0.0584063	0.0302623	0.0536066	0.817887	NA
VEGF	USP45	ivw	3	-0.0331629	0.0354472	0.349501	0.987121	NA
VEGF	AC006547.13	ivw	2	0.0141963	0.0592956	0.810783	0.999914	NA
VEGF	DDX55	ivw	10	0.00038534	0.0156718	0.980383	0.999914	NA
VEGF	TMUB1	ivw	2	0.0161623	0.0975986	0.868472	0.999914	NA
VEGF	CTC-203F4.2	ivw	2	-0.0304798	0.0536726	0.570113	0.999914	NA
VEGF	CA2	ivw	13	0.0135252	0.00999484	0.175986	0.941471	NA
VEGF	SVIP	ivw	2	-0.0156063	0.0352994	0.658408	0.999914	NA
VEGF	SLC43A3	ivw	2	0.0623422	0.0462414	0.177597	0.942193	NA
VEGF	AGAP9	ivw	2	0.0418899	0.032095	0.19183	0.947317	NA
VEGF	LCP1	ivw	3	0.035408	0.0277377	0.201769	0.949931	NA
VEGF	DPY19L3	ivw	2	-0.0288883	0.0340352	0.396004	0.992865	NA
VEGF	CTD-2547L24.4	ivw	3	0.0012184	0.100155	0.990294	0.999914	NA
VEGF	TCTEX1D1	ivw	6	0.0102847	0.0163734	0.529917	0.999914	NA
VEGF	BRD7	ivw	13	0.00464843	0.0116516	0.68993	0.999914	NA
VEGF	COQ10A	ivw	2	-0.04617	0.0715028	0.518468	0.999914	NA
VEGF	RP11-212I21.4	ivw	2	0.0978697	0.0559867	0.0804489	0.861471	NA
VEGF	CHI3L1	ivw	9	-0.007003	0.0148592	0.637433	0.999914	NA
VEGF	PET100	ivw	3	0.00116627	0.0204733	0.954573	0.999914	NA
VEGF	RP11-45M22.1	ivw	4	0.00460838	0.0227917	0.839763	0.999914	NA
VEGF	OTUD3	ivw	6	0.00618888	0.0209611	0.767799	0.999914	NA
VEGF	RNF19A	ivw	2	0.0407778	0.0656288	0.534376	0.999914	NA
VEGF	TADA1	ivw	2	0.0664818	0.0378832	0.079274	0.859433	NA
VEGF	KCNJ15	ivw	8	-0.0152017	0.0137861	0.270166	0.97207	NA
VEGF	SNORD14A	ivw	12	-0.00114757	0.00767023	0.88107	0.999914	NA
VEGF	UBE2L3	ivw	5	0.00227492	0.0140949	0.871778	0.999914	NA
VEGF	CTD-2562J17.7	ivw	4	-0.0138836	0.0369155	0.706849	0.999914	NA
VEGF	RP11-798G7.6	ivw	3	-0.0318821	0.025368	0.208831	0.952882	NA
VEGF	LOXHD1	ivw	6	-0.00108985	0.021493	0.959559	0.999914	NA
VEGF	ZNF79	ivw	4	0.0183447	0.0141162	0.193756	0.947511	NA
VEGF	ETV6	ivw	2	-0.00147071	0.0522477	0.977544	0.999914	NA
VEGF	FMN1	ivw	10	-0.0181889	0.02243	0.417412	0.994761	NA
VEGF	CUZD1	ivw	2	-0.00484788	0.0545271	0.929155	0.999914	NA
VEGF	KIAA0922	ivw	2	-0.000853419	0.0251819	0.972965	0.999914	NA
VEGF	RABAC1	ivw	15	0.00968581	0.0156178	0.53514	0.999914	NA
VEGF	C6orf211	ivw	5	-0.0286571	0.0257862	0.266424	0.970925	NA
VEGF	C12orf73	ivw	3	-0.0201422	0.0528366	0.703043	0.999914	NA
VEGF	CTD-2196E14.4	ivw	2	0.0564946	0.0249568	0.023593	0.71061	Sufficient
VEGF	MCM6	ivw	10	-0.0100824	0.0129123	0.434896	0.996135	NA
VEGF	IQSEC3	ivw	10	-0.00523389	0.0122262	0.668587	0.999914	NA
VEGF	PHACTR2	ivw	4	0.00611378	0.0261002	0.814797	0.999914	NA
VEGF	PAX8	ivw	15	0.00305337	0.01111	0.783445	0.999914	NA
VEGF	MX2	ivw	6	-0.0115671	0.0233397	0.620178	0.999914	NA
VEGF	RP11-497H16.4	ivw	4	0.0269934	0.0222698	0.225469	0.960126	NA
VEGF	IMPAD1	ivw	3	0.0683039	0.0347217	0.0491622	0.804597	Sufficient
VEGF	ATP5D	ivw	3	0.0301258	0.0222332	0.17542	0.941102	NA
VEGF	ADCY4	ivw	3	-0.0526068	0.0576756	0.361708	0.989869	NA
VEGF	GFM1	ivw	3	-0.0319238	0.0406802	0.4326	0.996135	NA
VEGF	FAH	ivw	6	0.00539183	0.0155346	0.728527	0.999914	NA
VEGF	SGTB	ivw	13	-0.000923823	0.00961366	0.923445	0.999914	NA
VEGF	ASNS	ivw	15	-0.00586782	0.00856289	0.493179	0.998822	NA
VEGF	IGHV4-31	ivw	4	-0.0602025	0.0501196	0.229683	0.961802	NA
VEGF	RHPN2	ivw	3	0.0205263	0.0278586	0.461242	0.998363	NA
VEGF	IFFO2	ivw	4	0.00728594	0.0189638	0.700829	0.999914	NA
VEGF	ADAM12	ivw	2	0.0135952	0.0402408	0.735479	0.999914	NA
VEGF	SLC9A3R1	ivw	4	0.00589467	0.022201	0.790613	0.999914	NA
VEGF	DCBLD2	ivw	5	0.00590694	0.0122611	0.629974	0.999914	NA
VEGF	PTPRE	ivw	7	0.0019733	0.016672	0.905782	0.999914	NA
VEGF	TSSC1	ivw	2	0.0338199	0.0425413	0.42662	0.995834	NA
VEGF	CNTLN	ivw	2	-0.0424107	0.0369935	0.251615	0.967935	NA
VEGF	DHDH	ivw	5	-0.0676247	0.0358172	0.0590192	0.828625	NA
VEGF	TRIM21	ivw	2	0.0274519	0.0366652	0.454027	0.997791	NA
VEGF	HCAR2	ivw	2	-0.0160492	0.0551895	0.771204	0.999914	NA
VEGF	MT1X	ivw	8	-0.00925091	0.01288	0.47261	0.998544	NA
VEGF	TRBV4-1	ivw	5	0.00135383	0.0255787	0.957789	0.999914	NA
VEGF	MEF2BNB	ivw	5	0.000475214	0.0364051	0.989585	0.999914	NA
VEGF	AC006538.1	ivw	2	-0.0109059	0.0271853	0.688295	0.999914	NA
VEGF	TACC1	ivw	6	-0.0163606	0.0161904	0.312253	0.980575	NA
VEGF	RP11-137H2.4	ivw	9	0.0321284	0.0163462	0.0493562	0.805146	Sufficient
VEGF	RP11-973H7.1	ivw	6	0.0294935	0.0144788	0.0416486	0.783854	Sufficient
VEGF	RP11-1094M14.9	ivw	2	0.00867597	0.0581158	0.881327	0.999914	NA
VEGF	AC093159.1	ivw	3	-0.0733638	0.0371431	0.0482491	0.802754	Sufficient
VEGF	DNAJC25	ivw	2	0.052794	0.0321701	0.100779	0.886838	NA
VEGF	ANKRD26	ivw	4	0.0116642	0.0190361	0.540048	0.999914	NA
VEGF	KIR3DL2	ivw	8	-0.0158051	0.0213586	0.459306	0.998194	NA
VEGF	STAG3L3	ivw	3	-0.00711149	0.0247344	0.773718	0.999914	NA
VEGF	COPB1	ivw	14	0.00564227	0.0136654	0.67969	0.999914	NA
VEGF	TP53INP1	ivw	5	-0.00207646	0.0244815	0.932406	0.999914	NA
VEGF	SSBP2	ivw	5	-0.0296743	0.0316922	0.349105	0.986951	NA
VEGF	URGCP	ivw	3	-0.00386084	0.0283027	0.891495	0.999914	NA
VEGF	CARM1	ivw	3	-0.0124481	0.0210751	0.554751	0.999914	NA
VEGF	C2orf62	ivw	3	0.00709838	0.0188362	0.706286	0.999914	NA
VEGF	CALHM2	ivw	8	-0.00418228	0.0118262	0.723605	0.999914	NA
VEGF	RP11-325F22.4	ivw	2	-0.0664752	0.0657856	0.312264	0.980575	NA
VEGF	NDUFA6	ivw	8	-0.00787304	0.010246	0.44225	0.996135	NA
VEGF	GNAZ	ivw	2	0.0199316	0.0354161	0.573582	0.999914	NA
VEGF	PEX11G	ivw	5	0.010756	0.0128043	0.400891	0.993199	NA
VEGF	COL9A2	ivw	4	0.00178355	0.031979	0.955523	0.999914	NA
VEGF	CTNS	ivw	3	0.0100109	0.0300464	0.738996	0.999914	NA
VEGF	SQRDL	ivw	3	0.0819948	0.0428921	0.0559206	0.821332	NA
VEGF	AC006978.6	ivw	2	-0.0401958	0.0406223	0.322418	0.982341	NA
VEGF	IL16	ivw	7	-0.00387671	0.0117655	0.74178	0.999914	NA
VEGF	RP11-105C19.2	ivw	3	-0.00835848	0.0117363	0.476347	0.998544	NA
VEGF	SNX18	ivw	2	0.00366948	0.0752926	0.961129	0.999914	NA
VEGF	RP11-893F2.9	ivw	5	0.0207904	0.0247175	0.400279	0.993199	NA
VEGF	GUSB	ivw	7	-0.00126135	0.012079	0.916832	0.999914	NA
VEGF	GABARAPL1	ivw	7	-0.0126193	0.0223687	0.572652	0.999914	NA
VEGF	RNF8	ivw	3	0.0259774	0.0369064	0.481513	0.998544	NA
VEGF	ILF3-AS1	ivw	5	0.010158	0.0162012	0.530666	0.999914	NA
VEGF	PDE3B	ivw	4	0.0054811	0.0412698	0.894342	0.999914	NA
VEGF	ZNF397	ivw	2	0.0298261	0.0480002	0.534353	0.999914	NA
VEGF	GFM2	ivw	2	-0.0499826	0.0279242	0.0734637	0.85407	NA
VEGF	PPP1R15A	ivw	2	-0.0419506	0.0278962	0.13263	0.916945	NA
VEGF	CYHR1	ivw	2	-0.033605	0.0454231	0.459409	0.998194	NA
VEGF	UACA	ivw	2	0.0340833	0.0327438	0.297918	0.978072	NA
VEGF	BAG6	ivw	2	0.136062	0.0560071	0.015125	0.647698	Sufficient
VEGF	WARS2	ivw	22	0.00836974	0.00850136	0.324861	0.982665	NA
VEGF	RP11-981P6.1	ivw	3	0.0364028	0.0204324	0.0748108	0.855415	NA
VEGF	PGPEP1	ivw	4	-0.0364106	0.0248113	0.14224	0.923012	NA
VEGF	SH2B3	ivw	2	-0.00985942	0.0247856	0.690787	0.999914	NA
VEGF	DKFZP761J1410	ivw	5	-0.00262164	0.0202001	0.896737	0.999914	NA
VEGF	MPO	ivw	4	0.0280033	0.0145028	0.0534959	0.817222	NA
VEGF	C1QA	ivw	6	0.00378743	0.0187671	0.840063	0.999914	NA
VEGF	OBSCN	ivw	4	0.00296871	0.0207896	0.88645	0.999914	NA
VEGF	CCDC159	ivw	3	-0.0107049	0.02961	0.717703	0.999914	NA
VEGF	JMJD8	ivw	2	-0.0254499	0.0418673	0.543273	0.999914	NA
VEGF	HIST1H1C	ivw	2	-0.0353937	0.0237404	0.135996	0.918444	NA
VEGF	ABCB9	ivw	4	-0.00836598	0.0328448	0.798945	0.999914	NA
VEGF	AC016773.1	ivw	10	0.00630229	0.0109543	0.565069	0.999914	NA
VEGF	PPP1R3G	ivw	2	-0.0107813	0.0295229	0.714974	0.999914	NA
VEGF	COLEC12	ivw	8	0.0317388	0.0159088	0.0460376	0.796379	Sufficient
VEGF	PARP2	ivw	3	0.0299802	0.0179897	0.0956098	0.881456	NA
VEGF	RP1-151B14.9	ivw	3	0.00837065	0.0168429	0.619201	0.999914	NA
VEGF	LINC00426	ivw	9	0.0112249	0.0117666	0.340105	0.985341	NA
VEGF	SETD8	ivw	8	0.00166515	0.0211465	0.937237	0.999914	NA
VEGF	TXN2	ivw	2	-0.00413793	0.0404698	0.91856	0.999914	NA
VEGF	CLN6	ivw	16	0.00926072	0.0111471	0.406101	0.993962	NA
VEGF	STX7	ivw	2	-0.00877492	0.0266096	0.741578	0.999914	NA
VEGF	AACS	ivw	5	0.0211703	0.0266764	0.42743	0.995978	NA
VEGF	VPS26A	ivw	3	0.0351306	0.0622138	0.572295	0.999914	NA
VEGF	KCNQ4	ivw	2	-0.0370265	0.0755656	0.62414	0.999914	NA
VEGF	GNG12-AS1	ivw	3	0.0451465	0.0365451	0.216695	0.956211	NA
VEGF	DDX59	ivw	12	-0.00511448	0.0104407	0.624232	0.999914	NA
VEGF	FAM192A	ivw	4	-0.0360982	0.0217577	0.0970958	0.88251	NA
VEGF	DOCK7	ivw	2	-0.0224969	0.0597367	0.706471	0.999914	NA
VEGF	C16orf80	ivw	3	0.0131797	0.0304327	0.664957	0.999914	NA
VEGF	FAM103A1	ivw	2	0.0268903	0.13578	0.843011	0.999914	NA
VEGF	RNF112	ivw	2	0.0030551	0.0218638	0.888871	0.999914	NA
VEGF	NMUR1	ivw	2	0.00498937	0.0368321	0.892246	0.999914	NA
VEGF	SNHG3	ivw	3	-0.0597671	0.0500447	0.23237	0.962708	NA
VEGF	LAIR1	ivw	3	-0.0188953	0.0451178	0.675362	0.999914	NA
VEGF	BMS1	ivw	2	-0.0339344	0.0628017	0.588962	0.999914	NA
VEGF	HIST1H3B	ivw	2	0.0565915	0.059979	0.345413	0.98604	NA
VEGF	TSPAN13	ivw	2	0.01749	0.0668896	0.793726	0.999914	NA
VEGF	ZNF84	ivw	4	-0.00943231	0.0213901	0.659237	0.999914	NA
VEGF	CTD-3184A7.4	ivw	2	-0.00130682	0.0736149	0.985837	0.999914	NA
VEGF	NCAPD2	ivw	10	-0.010756	0.00968079	0.266539	0.97093	NA
VEGF	VWDE	ivw	10	0.0117804	0.0125214	0.346797	0.986422	NA
VEGF	ERCC5	ivw	2	0.0199824	0.043609	0.646797	0.999914	NA
VEGF	NT5C2	ivw	10	-0.0138369	0.0129772	0.286314	0.975202	NA
VEGF	RP11-347C12.2	ivw	9	0.00730883	0.0136328	0.591875	0.999914	NA
VEGF	FAM86HP	ivw	6	-0.0212906	0.0292043	0.465988	0.998544	NA
VEGF	TBC1D5	ivw	2	-0.0378105	0.0682817	0.579755	0.999914	NA
VEGF	SHC2	ivw	2	0.0363946	0.0650416	0.575781	0.999914	NA
VEGF	WASH4P	ivw	2	0.00840543	0.0456285	0.853845	0.999914	NA
VEGF	ACP1	ivw	2	-0.0110108	0.0326212	0.735713	0.999914	NA
VEGF	STON1	ivw	2	-0.01126	0.0275324	0.68256	0.999914	NA
VEGF	PIK3IP1	ivw	15	-0.019932	0.0144451	0.167632	0.936769	NA
VEGF	ITM2B	ivw	3	-0.00851965	0.0266375	0.749092	0.999914	NA
VEGF	C7orf34	ivw	8	0.016921	0.013303	0.203384	0.950451	NA
VEGF	ITGB3	ivw	2	0.0575948	0.100466	0.566457	0.999914	NA
VEGF	CTD-3092A11.2	ivw	6	-0.00169868	0.0152675	0.911409	0.999914	NA
VEGF	ZC3H8	ivw	2	-0.00813129	0.029605	0.783578	0.999914	NA
VEGF	MAP3K11	ivw	18	0.00269366	0.0097565	0.78248	0.999914	NA
VEGF	CPEB2	ivw	2	-0.00167413	0.0186766	0.928575	0.999914	NA
VEGF	AC131971.1	ivw	2	0.0396448	0.0387756	0.306585	0.979606	NA
VEGF	CSF1R	ivw	5	0.0126701	0.0253375	0.617036	0.999914	NA
VEGF	MYO18A	ivw	2	-0.0291333	0.0656957	0.657434	0.999914	NA
VEGF	AC109309.4	ivw	6	0.0140816	0.0151651	0.353121	0.987604	NA
VEGF	SPPL3	ivw	3	-0.0186793	0.0224198	0.404753	0.993574	NA
VEGF	ARL2	ivw	2	-0.0103997	0.0348296	0.765253	0.999914	NA
VEGF	SLC25A46	ivw	4	0.00984901	0.0266602	0.711809	0.999914	NA
VEGF	AXIN2	ivw	9	-0.00127705	0.0148936	0.931669	0.999914	NA
VEGF	STX8	ivw	9	-0.00503629	0.0138119	0.715384	0.999914	NA
VEGF	RAB11FIP4	ivw	6	-0.00903678	0.00996978	0.364715	0.990145	NA
VEGF	KANK2	ivw	2	-0.0644827	0.0819727	0.431494	0.996135	NA
VEGF	AP006621.1	ivw	15	-0.00607956	0.0111045	0.584045	0.999914	NA
VEGF	SGIP1	ivw	2	0.0517101	0.0426116	0.224931	0.959834	NA
VEGF	CD207	ivw	4	-0.0162055	0.0402876	0.687504	0.999914	NA
VEGF	BMF	ivw	2	-0.00315732	0.021155	0.881359	0.999914	NA
VEGF	CTC-490G23.2	ivw	8	-0.030916	0.013974	0.02694	0.726175	Sufficient
VEGF	KCNQ5	ivw	4	-0.064045	0.027492	0.0198281	0.68367	Sufficient
VEGF	KIAA0101	ivw	2	0.0389603	0.0272509	0.152807	0.928238	NA
VEGF	HSPA6	ivw	3	0.0141987	0.0355906	0.689933	0.999914	NA
VEGF	DENND3	ivw	5	0.0069697	0.014656	0.634393	0.999914	NA
VEGF	LINC00035	ivw	3	-0.0259019	0.0383409	0.499313	0.999283	NA
VEGF	TCF20	ivw	2	-0.0682993	0.12088	0.572061	0.999914	NA
VEGF	FSTL1	ivw	4	0.00231512	0.0205934	0.91049	0.999914	NA
VEGF	OTOF	ivw	5	0.00496557	0.0227275	0.827053	0.999914	NA
VEGF	OAS2	ivw	2	0.0247695	0.0412677	0.548363	0.999914	NA
VEGF	KIAA0368	ivw	4	-0.0148701	0.0309648	0.631066	0.999914	NA
VEGF	CD300LD	ivw	4	0.00550452	0.0152919	0.718874	0.999914	NA
VEGF	HMGXB3	ivw	2	0.0107977	0.0289439	0.709108	0.999914	NA
VEGF	SCML4	ivw	12	0.00290373	0.0123164	0.813618	0.999914	NA
VEGF	TBCA	ivw	3	-0.0166849	0.0327684	0.610629	0.999914	NA
VEGF	CRB3	ivw	2	0.0194842	0.0499158	0.696284	0.999914	NA
VEGF	SCMH1	ivw	3	0.0255537	0.0253042	0.312563	0.980665	NA
VEGF	C5orf63	ivw	2	-0.110364	0.0545746	0.0431491	0.788166	Sufficient
VEGF	ZNF575	ivw	3	-0.0102115	0.0163093	0.531237	0.999914	NA
VEGF	RP11-48B14.2	ivw	2	-0.0059044	0.0428969	0.890524	0.999914	NA
VEGF	PLAGL1	ivw	13	-0.00248028	0.00680937	0.715675	0.999914	NA
VEGF	SLC7A7	ivw	4	0.0230158	0.022989	0.316748	0.981194	NA
VEGF	TTC33	ivw	2	0.00404745	0.0288414	0.888395	0.999914	NA
VEGF	IGSF6	ivw	2	-0.00957262	0.0266665	0.719613	0.999914	NA
VEGF	FAM109A	ivw	2	0.079435	0.0382818	0.0379856	0.770484	Sufficient
VEGF	CMC2	ivw	7	0.0188157	0.0197122	0.339821	0.985338	NA
VEGF	SCGB1C1	ivw	3	-0.00164339	0.0324667	0.95963	0.999914	NA
VEGF	RPF2	ivw	8	-0.0294425	0.0110159	0.00752367	0.545114	Sufficient
VEGF	OGFR	ivw	2	-0.00231227	0.0493357	0.962618	0.999914	NA
VEGF	SRSF8	ivw	4	0.0182031	0.0330705	0.582024	0.999914	NA
VEGF	C8orf59	ivw	9	0.0326419	0.0160236	0.0416383	0.783854	Sufficient
VEGF	GPAT2	ivw	2	-0.0214885	0.0588798	0.715145	0.999914	NA
VEGF	MCF2L2	ivw	2	-0.0498776	0.0988374	0.61381	0.999914	NA
VEGF	USP32P3	ivw	3	-0.00119013	0.0243551	0.961026	0.999914	NA
VEGF	SMOX	ivw	9	0.0042591	0.0130385	0.743929	0.999914	NA
VEGF	RP4-756H11.3	ivw	12	-0.0114981	0.00858789	0.180612	0.943407	NA
VEGF	RP11-252A24.7	ivw	5	-0.0279302	0.0243736	0.251828	0.96796	NA
VEGF	CXCR2	ivw	6	0.0128229	0.0296245	0.665126	0.999914	NA
VEGF	BBS1	ivw	2	-0.036999	0.0389406	0.342042	0.985637	NA
VEGF	HPS6	ivw	4	0.0183367	0.02017	0.363293	0.990145	NA
VEGF	METRNL	ivw	5	-0.0120393	0.0370058	0.744928	0.999914	NA
VEGF	USP15	ivw	10	-0.0145536	0.0144066	0.312397	0.980598	NA
VEGF	PLAU	ivw	4	-0.0267333	0.0261578	0.30678	0.979661	NA
VEGF	MIAT	ivw	16	0.00244757	0.00923792	0.791049	0.999914	NA
VEGF	LGALSL	ivw	6	0.0100704	0.0142445	0.479587	0.998544	NA
VEGF	ELMO1	ivw	13	0.00395596	0.0124932	0.75151	0.999914	NA
VEGF	ZNF391	ivw	6	0.0207822	0.0293484	0.47887	0.998544	NA
VEGF	IKZF3	ivw	7	0.00396835	0.0103145	0.700433	0.999914	NA
VEGF	FAM168A	ivw	2	-0.0456678	0.0347233	0.188446	0.946224	NA
VEGF	IGLV3-10	ivw	3	-0.0338024	0.0485281	0.486082	0.998544	NA
VEGF	CTB-12O2.1	ivw	3	-0.0371545	0.0482559	0.44133	0.996135	NA
VEGF	DYNC1LI1	ivw	10	0.00738737	0.0124342	0.552435	0.999914	NA
VEGF	POLR2J3	ivw	10	-0.0378709	0.0159904	0.0178675	0.671931	Sufficient
VEGF	TLE4	ivw	2	0.00391163	0.0374908	0.916903	0.999914	NA
VEGF	AFF3	ivw	7	0.0134421	0.0181881	0.45987	0.998204	NA
VEGF	MNT	ivw	2	-0.0998697	0.0969624	0.303018	0.978884	NA
VEGF	PPP1R9A	ivw	4	-0.0202534	0.0211958	0.339303	0.985266	NA
VEGF	RP11-486O12.2	ivw	4	-0.0137424	0.0201108	0.494395	0.998872	NA
VEGF	POM121B	ivw	7	0.0109103	0.0172065	0.526026	0.999914	NA
VEGF	GATAD2A	ivw	15	0.0163591	0.010957	0.135431	0.918444	NA
VEGF	CTC-510F12.2	ivw	2	-0.0766949	0.0263226	0.00357224	0.447359	Sufficient
VEGF	CNST	ivw	2	0.0284573	0.0398108	0.474723	0.998544	NA
VEGF	RP1-29C18.8	ivw	5	-0.0121041	0.0162586	0.456591	0.997888	NA
VEGF	ARID5A	ivw	3	0.000549361	0.0218241	0.979918	0.999914	NA
VEGF	FCHO2	ivw	15	0.000834219	0.00855191	0.922292	0.999914	NA
VEGF	CCRL2	ivw	4	0.00263874	0.0289884	0.927471	0.999914	NA
VEGF	LYPD2	ivw	8	0.0154751	0.019153	0.419106	0.994919	NA
VEGF	HIST1H2BJ	ivw	3	-0.0132897	0.0444194	0.764797	0.999914	NA
VEGF	BTBD3	ivw	2	-0.0118979	0.0557427	0.830981	0.999914	NA
VEGF	DHRS4L2	ivw	5	0.0197536	0.0242428	0.415172	0.994354	NA
VEGF	GFPT2	ivw	3	-0.0558815	0.049126	0.255324	0.968817	NA
VEGF	CD200R1	ivw	7	0.0254277	0.0154871	0.100618	0.886838	NA
VEGF	ENTPD1	ivw	11	-0.0159575	0.0107	0.135868	0.918444	NA
VEGF	LY6E	ivw	3	-0.0413719	0.0710912	0.560597	0.999914	NA
VEGF	SERPINB6	ivw	17	0.00185158	0.00694006	0.789626	0.999914	NA
VEGF	GORAB	ivw	7	-0.00149823	0.0171279	0.930296	0.999914	NA
VEGF	FAM78A	ivw	2	0.125279	0.0674283	0.0631745	0.83521	NA
VEGF	FANK1	ivw	3	0.0410579	0.0288089	0.154104	0.929403	NA
VEGF	JUND	ivw	2	0.0588278	0.0446776	0.187933	0.946224	NA
VEGF	RP11-452D12.1	ivw	2	-0.117192	0.0520854	0.0244486	0.714501	Sufficient
VEGF	TCL1B	ivw	4	0.00780097	0.019094	0.682865	0.999914	NA
VEGF	TP53BP2	ivw	2	-0.0206178	0.0403826	0.609658	0.999914	NA
VEGF	TLR4	ivw	16	0.00688914	0.00887667	0.437693	0.996135	NA
VEGF	HSD17B8	ivw	5	-0.0453235	0.0194359	0.0197034	0.682394	Sufficient
VEGF	WDR33	ivw	2	-0.0665826	0.0633784	0.293462	0.977045	NA
VEGF	PARG	ivw	3	-0.0101802	0.054086	0.850702	0.999914	NA
VEGF	RP3-393E18.2	ivw	4	-0.0357008	0.0298381	0.231509	0.96247	NA
VEGF	ANKRD13D	ivw	3	-0.0262743	0.0182457	0.149859	0.926505	NA
VEGF	RCAN2	ivw	2	0.0185421	0.0527263	0.725088	0.999914	NA
VEGF	TMX4	ivw	6	-0.0114945	0.0175759	0.513117	0.999825	NA
VEGF	CTGLF12P	ivw	3	0.011157	0.03299	0.735219	0.999914	NA
VEGF	EVI5L	ivw	7	0.00377597	0.0266479	0.887318	0.999914	NA
VEGF	FAM3B	ivw	13	-0.00262802	0.00950363	0.782142	0.999914	NA
VEGF	EIF3G	ivw	4	0.0231479	0.0157875	0.142588	0.923263	NA
VEGF	TBC1D2	ivw	5	-0.00647998	0.0187126	0.729124	0.999914	NA
VEGF	TMEM140	ivw	16	0.0101492	0.00948188	0.284451	0.974905	NA
VEGF	RAPGEF3	ivw	4	-0.0161796	0.0171011	0.344091	0.985637	NA
VEGF	C9orf78	ivw	11	0.0131524	0.0101667	0.195775	0.948031	NA
VEGF	CLPTM1	ivw	3	0.034571	0.0246282	0.160403	0.932572	NA
VEGF	GREM2	ivw	3	0.00145986	0.0414188	0.971883	0.999914	NA
VEGF	ZMYND12	ivw	3	0.0405109	0.0185313	0.0288096	0.735794	Sufficient
VEGF	RP11-44F14.4	ivw	3	0.0280454	0.0189052	0.137947	0.920041	NA
VEGF	RP11-213H15.1	ivw	2	-0.133649	0.072659	0.0658566	0.839177	NA
VEGF	RP5-935K16.1	ivw	12	-0.0157459	0.0131029	0.229474	0.961768	NA
VEGF	ZNF471	ivw	2	0.0323643	0.032202	0.314878	0.980905	NA
VEGF	ABT1	ivw	5	-0.0246184	0.0160589	0.125276	0.911029	NA
VEGF	TOMM34	ivw	19	-0.000942802	0.00654257	0.885419	0.999914	NA
VEGF	COL18A1	ivw	15	0.00176136	0.00781004	0.821571	0.999914	NA
VEGF	TUSC5	ivw	2	-0.0344502	0.0569539	0.545259	0.999914	NA
VEGF	RP11-1149M10.2	ivw	4	-0.0115226	0.0165246	0.485613	0.998544	NA
VEGF	ZNF484	ivw	3	-0.0524015	0.0507543	0.301858	0.978689	NA
VEGF	TMEM106C	ivw	8	0.0158293	0.0132281	0.231443	0.962436	NA
VEGF	ARHGAP33	ivw	14	-0.00844183	0.0104073	0.417283	0.994761	NA
VEGF	RP11-261C10.7	ivw	6	-0.022215	0.0149872	0.138269	0.920447	NA
VEGF	MYO9B	ivw	4	0.0197796	0.0983813	0.840659	0.999914	NA
VEGF	CD27	ivw	5	0.0174706	0.0375154	0.641437	0.999914	NA
VEGF	LSP1	ivw	2	-0.056319	0.0298972	0.0595978	0.829335	NA
VEGF	SMEK2	ivw	2	0.0534552	0.0361167	0.138855	0.921079	NA
VEGF	MYH7B	ivw	3	-0.0168354	0.0684533	0.805729	0.999914	NA
VEGF	NSMAF	ivw	6	0.0285314	0.0140372	0.0420968	0.785143	Sufficient
VEGF	TOMM7	ivw	6	0.0470236	0.0176832	0.00783212	0.549992	Sufficient
VEGF	CKB	ivw	5	0.010536	0.0216635	0.626722	0.999914	NA
VEGF	PEX13	ivw	2	-0.105775	0.076888	0.168914	0.937895	NA
VEGF	SNAPC5	ivw	4	0.009258	0.0362594	0.798471	0.999914	NA
VEGF	TRIM5	ivw	9	0.00576289	0.0111113	0.604003	0.999914	NA
VEGF	S100A13	ivw	8	0.0123684	0.0157667	0.432766	0.996135	NA
VEGF	DENND4B	ivw	5	-0.0178807	0.0153997	0.245598	0.965649	NA
VEGF	NRXN1	ivw	2	0.00878108	0.0361403	0.808027	0.999914	NA
VEGF	ABTB2	ivw	3	-0.0269215	0.0334216	0.420524	0.994919	NA
VEGF	C9orf3	ivw	3	-0.00332542	0.0315874	0.916156	0.999914	NA
VEGF	LILRB3	ivw	4	-0.0697843	0.0218615	0.00141238	0.336098	Sufficient
VEGF	NOP10	ivw	10	0.00226426	0.0106367	0.831427	0.999914	NA
VEGF	PLOD1	ivw	11	-0.0118553	0.00959916	0.216816	0.956317	NA
VEGF	RP11-666A8.8	ivw	2	-0.0373822	0.0462454	0.418892	0.994823	NA
VEGF	FAM228B	ivw	3	-0.025306	0.0233261	0.277975	0.973474	NA
VEGF	ASH2L	ivw	2	0.0994648	0.163359	0.542609	0.999914	NA
VEGF	MRPS25	ivw	4	0.00171137	0.0151404	0.910004	0.999914	NA
VEGF	RSRC2	ivw	2	-0.0932508	0.0870575	0.284106	0.974905	NA
VEGF	ZDHHC13	ivw	4	0.00911206	0.0289893	0.753274	0.999914	NA
VEGF	NTPCR	ivw	23	-0.0170747	0.00531589	0.00131811	0.328809	Sufficient
VEGF	TRBJ2-7	ivw	2	-0.00751382	0.103066	0.941883	0.999914	NA
VEGF	PTGS2	ivw	3	-0.0236245	0.023786	0.320607	0.981826	NA
VEGF	RP11-982M15.6	ivw	6	0.0258048	0.0231958	0.265934	0.970915	NA
VEGF	FAM129A	ivw	3	-0.012842	0.0521421	0.805459	0.999914	NA
VEGF	ADPRHL1	ivw	2	0.00457246	0.0721089	0.94944	0.999914	NA
VEGF	TTC27	ivw	6	0.00237579	0.0176385	0.892854	0.999914	NA
VEGF	C12orf5	ivw	2	-0.0263355	0.0248781	0.289791	0.975905	NA
VEGF	AGTRAP	ivw	4	-0.00988651	0.0427852	0.817258	0.999914	NA
VEGF	CAMKK2	ivw	20	0.0102507	0.00932895	0.271851	0.972307	NA
VEGF	GNAS	ivw	7	0.0268308	0.0163744	0.1013	0.88706	NA
VEGF	NRG1	ivw	28	-0.00204692	0.00680039	0.763414	0.999914	NA
VEGF	SNORD83	ivw	2	0.010312	0.0296662	0.728139	0.999914	NA
VEGF	NIPAL2	ivw	3	-0.0100357	0.0255723	0.694732	0.999914	NA
VEGF	VIPR1-AS1	ivw	3	0.00138298	0.037283	0.97041	0.999914	NA
VEGF	PRG4	ivw	5	0.0587156	0.0229583	0.010543	0.593056	Sufficient
VEGF	CDC42BPA	ivw	4	0.046971	0.0515185	0.361911	0.989918	NA
VEGF	PIGX	ivw	5	-0.0239827	0.0229594	0.296222	0.977458	NA
VEGF	ZSCAN21	ivw	3	0.00572925	0.0411892	0.889374	0.999914	NA
VEGF	PDSS1	ivw	9	-0.017436	0.0153193	0.255048	0.968733	NA
VEGF	C6orf226	ivw	2	0.0202405	0.0425541	0.63433	0.999914	NA
VEGF	RP11-354E11.2	ivw	3	-0.0168734	0.0829475	0.838804	0.999914	NA
VEGF	ANKMY1	ivw	11	-0.00659805	0.0156661	0.673634	0.999914	NA
VEGF	ESYT2	ivw	8	0.00568508	0.0168112	0.735233	0.999914	NA
VEGF	KIR2DL1	ivw	4	-0.00233796	0.0316403	0.941096	0.999914	NA
VEGF	ZNF773	ivw	3	-0.0181222	0.027228	0.505686	0.999662	NA
VEGF	CYP4F12	ivw	10	-0.00184168	0.0124003	0.881933	0.999914	NA
VEGF	KBTBD11	ivw	12	0.00484003	0.0106381	0.649131	0.999914	NA
VEGF	CTD-2574D22.4	ivw	2	-0.0141551	0.0528329	0.78876	0.999914	NA
VEGF	PTDSS1	ivw	2	0.0116843	0.0641901	0.855562	0.999914	NA
VEGF	ARL6IP1	ivw	2	0.0242214	0.0189037	0.200087	0.949901	NA
VEGF	LSMD1	ivw	6	0.054031	0.0214089	0.0116107	0.606793	Sufficient
VEGF	NOTCH2	ivw	3	0.000222191	0.0302498	0.994139	0.999914	NA
VEGF	CYB5D1	ivw	6	-0.0109355	0.0163404	0.503351	0.999662	NA
VEGF	SNX2	ivw	2	0.0927173	0.046135	0.0444635	0.792148	Sufficient
VEGF	ZNF800	ivw	2	-0.0654626	0.0451873	0.147423	0.925005	NA
VEGF	BTBD1	ivw	6	0.0118986	0.0263985	0.652183	0.999914	NA
VEGF	ZNF665	ivw	3	-0.0953831	0.0587219	0.104308	0.890864	NA
VEGF	MRPS21	ivw	6	0.00773425	0.013967	0.579748	0.999914	NA
VEGF	MAP3K8	ivw	5	0.0681836	0.023682	0.00398779	0.461478	Sufficient
VEGF	SLC39A9	ivw	3	-0.0109698	0.0323807	0.734779	0.999914	NA
VEGF	CCPG1	ivw	2	-0.0324142	0.0306967	0.290991	0.976379	NA
VEGF	ZMYM6	ivw	2	0.0228541	0.0975178	0.814707	0.999914	NA
VEGF	RP11-122G18.5	ivw	5	-0.0292593	0.023731	0.217592	0.95651	NA
VEGF	RASGRP4	ivw	6	0.0307558	0.0232113	0.185159	0.945159	NA
VEGF	ANXA11	ivw	7	-0.00148565	0.0192803	0.93858	0.999914	NA
VEGF	RP1-90L6.3	ivw	2	-0.000158066	0.0268975	0.995311	0.999914	NA
VEGF	RPL12	ivw	7	-0.0162106	0.0142984	0.256904	0.968969	NA
VEGF	RP11-981G7.2	ivw	5	-0.023392	0.0575637	0.684472	0.999914	NA
VEGF	TOP3A	ivw	3	0.0123265	0.0252907	0.625981	0.999914	NA
VEGF	OSGIN1	ivw	6	0.0597832	0.0171215	0.000479951	0.217738	Sufficient
VEGF	FLVCR1-AS1	ivw	24	-0.000700564	0.00579342	0.903751	0.999914	NA
VEGF	KLF12	ivw	3	0.00949176	0.0224184	0.67201	0.999914	NA
VEGF	SPIRE1	ivw	13	0.00795312	0.00832485	0.339402	0.985324	NA
VEGF	SESN3	ivw	10	0.0323857	0.0128022	0.0114161	0.604517	Sufficient
VEGF	MMAB	ivw	3	-0.0296198	0.057682	0.607601	0.999914	NA
VEGF	CHMP6	ivw	2	-0.0225364	0.0230721	0.328679	0.983474	NA
VEGF	HHEX	ivw	5	-0.000620773	0.0175129	0.971724	0.999914	NA
VEGF	WDR27	ivw	2	0.0226332	0.0521917	0.664538	0.999914	NA
VEGF	TCN1	ivw	3	0.0422297	0.0451924	0.350076	0.987157	NA
VEGF	B3GALT6	ivw	3	0.00830848	0.0164179	0.612813	0.999914	NA
VEGF	CCDC164	ivw	2	0.0612977	0.0763111	0.421824	0.995228	NA
VEGF	FASTKD1	ivw	5	-0.00464537	0.0291324	0.873309	0.999914	NA
VEGF	RP11-425I13.3	ivw	2	-0.110839	0.0748988	0.138911	0.921079	NA
VEGF	RIN1	ivw	7	-0.00499966	0.0129455	0.699342	0.999914	NA
VEGF	PROC	ivw	2	0.039864	0.0283486	0.159662	0.93214	NA
VEGF	NFATC3	ivw	10	0.00734669	0.0183092	0.688232	0.999914	NA
VEGF	AGPAT3	ivw	3	0.0879327	0.0417339	0.0351191	0.762302	Sufficient
VEGF	EPHB1	ivw	7	-0.0193473	0.0161646	0.231348	0.962397	NA
VEGF	ZNF608	ivw	4	0.0204969	0.0325643	0.529068	0.999914	NA
VEGF	TRIM66	ivw	24	-0.00934439	0.00983804	0.342203	0.985637	NA
VEGF	RP11-802E16.3	ivw	2	-0.0434856	0.0399219	0.276037	0.973103	NA
VEGF	GLRX5	ivw	5	-0.0378781	0.015615	0.0152766	0.649946	Sufficient
VEGF	NLRC4	ivw	3	0.0173763	0.0246995	0.481739	0.998544	NA
VEGF	TATDN3	ivw	8	0.00666125	0.0193816	0.731079	0.999914	NA
VEGF	EEF1DP3	ivw	3	0.000116665	0.0200551	0.995359	0.999914	NA
VEGF	APPL2	ivw	12	-0.00356537	0.0212581	0.866805	0.999914	NA
VEGF	PPP1R17	ivw	7	0.00879446	0.0157968	0.577716	0.999914	NA
VEGF	CHFR	ivw	3	0.0213172	0.0329434	0.517576	0.999914	NA
VEGF	RAP1GAP	ivw	18	-0.0088412	0.00866155	0.307378	0.979698	NA
VEGF	ARL16	ivw	13	-0.00563834	0.00929219	0.543995	0.999914	NA
VEGF	HSD17B1	ivw	2	-0.0117644	0.0437004	0.787771	0.999914	NA
VEGF	NUDT21	ivw	2	-0.0167705	0.0399154	0.674374	0.999914	NA
VEGF	PSMD5	ivw	3	0.00587329	0.0272926	0.829614	0.999914	NA
VEGF	TTC13	ivw	3	0.00276575	0.0262591	0.916117	0.999914	NA
VEGF	CYP21A1P	ivw	11	-0.00975242	0.0163281	0.550321	0.999914	NA
VEGF	RP11-734I18.1	ivw	5	-0.00263976	0.0195781	0.892744	0.999914	NA
VEGF	RP11-723O4.2	ivw	2	-0.000922782	0.0409155	0.982007	0.999914	NA
VEGF	USP44	ivw	4	0.0129865	0.0274827	0.636546	0.999914	NA
VEGF	HDLBP	ivw	2	0.0324251	0.0756163	0.668061	0.999914	NA
VEGF	XPO7	ivw	2	0.00691709	0.0441076	0.875384	0.999914	NA
VEGF	AL135998.1	ivw	3	-0.0287546	0.0374096	0.442105	0.996135	NA
VEGF	ZNF550	ivw	5	-0.0089205	0.0154477	0.563625	0.999914	NA
VEGF	CDC14A	ivw	11	-0.0248747	0.0135243	0.0658769	0.839231	NA
VEGF	VCP	ivw	4	0.00842948	0.0196224	0.667497	0.999914	NA
VEGF	CTD-2020K17.1	ivw	2	0.0224317	0.0632161	0.722708	0.999914	NA
VEGF	C22orf29	ivw	6	-0.0191859	0.0224771	0.393341	0.992703	NA
VEGF	APOBEC3H	ivw	9	0.00738403	0.0131501	0.574445	0.999914	NA
VEGF	RET	ivw	3	0.0110636	0.044406	0.803247	0.999914	NA
VEGF	AC096558.1	ivw	2	0.0254604	0.0737746	0.730011	0.999914	NA
VEGF	LSS	ivw	7	0.00487975	0.00941817	0.604374	0.999914	NA
VEGF	MKNK2	ivw	3	-0.0080094	0.0210569	0.703671	0.999914	NA
VEGF	CCDC107	ivw	2	0.100751	0.0599165	0.0926625	0.878697	NA
VEGF	NT5C3B	ivw	19	0.00263461	0.00687819	0.701691	0.999914	NA
VEGF	SEMA5A	ivw	2	0.0101033	0.0372423	0.78617	0.999914	NA
VEGF	KIF19	ivw	3	0.0152015	0.0308979	0.622725	0.999914	NA
VEGF	LINC00422	ivw	5	0.00996998	0.0210564	0.635864	0.999914	NA
VEGF	MUL1	ivw	4	0.0172303	0.00975646	0.0773897	0.857661	NA
VEGF	RP4-798C17.6	ivw	6	-0.0414295	0.0202771	0.0410353	0.781195	Sufficient
VEGF	NPTX2	ivw	2	-0.17032	0.173171	0.325343	0.982665	NA
VEGF	LGALS2	ivw	19	-0.00507784	0.00828318	0.539856	0.999914	NA
VEGF	AS3MT	ivw	13	0.00755335	0.0134281	0.573773	0.999914	NA
VEGF	RBMXL1	ivw	4	-0.0146705	0.0249864	0.55711	0.999914	NA
VEGF	LINC00649	ivw	14	-0.0145131	0.0133176	0.275818	0.973015	NA
VEGF	RP11-1055B8.4	ivw	6	0.00112328	0.0180553	0.950393	0.999914	NA
VEGF	TMEM158	ivw	4	0.00194941	0.0198803	0.921887	0.999914	NA
VEGF	SNX6	ivw	4	0.00634691	0.0175272	0.717264	0.999914	NA
VEGF	AP1G2	ivw	2	0.0270113	0.0343029	0.431027	0.996135	NA
VEGF	FAM111A	ivw	2	-0.0287429	0.0326382	0.378506	0.991933	NA
VEGF	MROH6	ivw	9	0.00472741	0.0120755	0.695436	0.999914	NA
VEGF	ERCC8	ivw	3	0.00402179	0.0206865	0.84585	0.999914	NA
VEGF	TONSL	ivw	3	0.00469819	0.0207795	0.821125	0.999914	NA
VEGF	WRNIP1	ivw	2	0.00261328	0.0529897	0.960667	0.999914	NA
VEGF	SH3BGRL2	ivw	3	-0.00798903	0.0227277	0.725206	0.999914	NA
VEGF	CACUL1	ivw	4	0.0203882	0.0315317	0.517894	0.999914	NA
VEGF	PCM1	ivw	10	-0.0230807	0.0157345	0.142406	0.923094	NA
VEGF	HPS5	ivw	5	0.000665622	0.0229872	0.9769	0.999914	NA
VEGF	KIAA1467	ivw	3	-0.030321	0.0285761	0.288661	0.975744	NA
VEGF	KIAA1430	ivw	5	-0.0094011	0.0139951	0.501746	0.999568	NA
VEGF	MRPL23-AS1	ivw	3	-0.0440031	0.0385044	0.253119	0.968173	NA
VEGF	SLC19A2	ivw	2	0.0676805	0.0578641	0.242144	0.964655	NA
VEGF	OR2A9P	ivw	10	-0.000959335	0.0131843	0.941994	0.999914	NA
VEGF	ZNF765	ivw	2	-0.161003	0.0771425	0.0368799	0.766541	Sufficient
VEGF	SAMD3	ivw	14	-0.00366603	0.00949241	0.699344	0.999914	NA
VEGF	ANGEL2	ivw	3	-0.00504815	0.0171335	0.768271	0.999914	NA
VEGF	GID4	ivw	2	-0.0325541	0.0363146	0.370015	0.990795	NA
VEGF	METRN	ivw	3	-0.0336661	0.0212512	0.113149	0.900888	NA
VEGF	RPAP3	ivw	7	0.020129	0.013317	0.130654	0.915298	NA
VEGF	FCER1A	ivw	10	0.00762388	0.0147047	0.604135	0.999914	NA
VEGF	RP11-384K6.6	ivw	7	0.00775657	0.0164671	0.637615	0.999914	NA
VEGF	AC093838.4	ivw	3	0.0342192	0.0192605	0.0756256	0.856266	NA
VEGF	RARS	ivw	3	-0.0869272	0.0405324	0.0319818	0.749526	Sufficient
VEGF	SF3A3	ivw	10	0.0019852	0.0116678	0.864897	0.999914	NA
VEGF	DRG2	ivw	2	-0.0004499	0.0273234	0.986863	0.999914	NA
VEGF	YIPF5	ivw	14	-0.00483887	0.00845129	0.566942	0.999914	NA
VEGF	HDHD2	ivw	3	0.0113976	0.0172042	0.507656	0.999662	NA
VEGF	RP11-176F3.7	ivw	2	0.0272781	0.0376608	0.468876	0.998544	NA
VEGF	VPS16	ivw	14	-0.00275977	0.0111536	0.804573	0.999914	NA
VEGF	GLIPR2	ivw	4	0.00983552	0.0172334	0.568186	0.999914	NA
VEGF	FFAR2	ivw	2	-0.0532861	0.0310635	0.0862732	0.868785	NA
VEGF	PEX6	ivw	29	-0.00602294	0.00920662	0.512985	0.999788	NA
VEGF	HBM	ivw	5	-0.024293	0.0286757	0.396904	0.992865	NA
VEGF	PRPF4	ivw	2	-0.0369883	0.0276106	0.180361	0.943211	NA
VEGF	DIXDC1	ivw	5	0.0185913	0.026361	0.48065	0.998544	NA
VEGF	TMED6	ivw	9	0.010153	0.0124105	0.413303	0.994221	NA
VEGF	RAD50	ivw	4	0.00019152	0.0314455	0.99514	0.999914	NA
VEGF	ZNF641	ivw	22	-0.01137	0.00680243	0.0946312	0.880597	NA
VEGF	EFCAB11	ivw	2	-0.00384887	0.0516435	0.94059	0.999914	NA
VEGF	C11orf49	ivw	2	-0.0177077	0.0383215	0.644023	0.999914	NA
VEGF	RP3-473L9.4	ivw	2	-0.00869634	0.0454032	0.848106	0.999914	NA
VEGF	PDE7A	ivw	2	-0.0123907	0.0364878	0.734169	0.999914	NA
VEGF	SCAP	ivw	10	0.0145754	0.0115206	0.205815	0.95171	NA
VEGF	CELA1	ivw	9	0.00633158	0.0136985	0.64393	0.999914	NA
VEGF	FAM53A	ivw	5	0.0359487	0.0166353	0.0306965	0.744864	Sufficient
VEGF	RP3-400N23.6	ivw	2	-0.0321675	0.0348626	0.356166	0.988085	NA
VEGF	CCDC125	ivw	5	-0.0233083	0.0197225	0.237282	0.96331	NA
VEGF	AC034220.3	ivw	4	-0.0336222	0.0174392	0.0538592	0.819161	NA
VEGF	TRIT1	ivw	7	0.0133015	0.0123654	0.282062	0.974309	NA
VEGF	MFF	ivw	3	-0.000462935	0.0418252	0.991169	0.999914	NA
VEGF	NKTR	ivw	4	0.0239896	0.0295751	0.417285	0.994761	NA
VEGF	BZRAP1-AS1	ivw	2	-0.0259863	0.02613	0.319978	0.981826	NA
VEGF	AC069213.1	ivw	3	-0.1074	0.0447992	0.0165135	0.659283	Sufficient
VEGF	TAF1D	ivw	6	0.000209182	0.022771	0.992671	0.999914	NA
VEGF	EVA1B	ivw	4	0.00430485	0.0182314	0.813338	0.999914	NA
VEGF	MAGEF1	ivw	3	0.00827226	0.0178014	0.642148	0.999914	NA
VEGF	RAB6B	ivw	6	0.035314	0.0169577	0.037299	0.768222	Sufficient
VEGF	C8orf37	ivw	2	-0.00142698	0.0500313	0.977246	0.999914	NA
VEGF	RRP7A	ivw	19	0.0113706	0.00725861	0.117231	0.904931	NA
VEGF	UTS2	ivw	7	-0.00262963	0.0220738	0.905173	0.999914	NA
VEGF	DSCR3	ivw	4	0.0120024	0.0276372	0.664083	0.999914	NA
VEGF	ARL14EP	ivw	6	-0.0407275	0.0222489	0.0671693	0.841973	NA
VEGF	ACYP2	ivw	16	-0.0194516	0.0132444	0.141924	0.922877	NA
VEGF	LPP	ivw	5	-0.00173392	0.0132168	0.895625	0.999914	NA
VEGF	RP11-493L12.6	ivw	4	-0.0131643	0.0229867	0.566854	0.999914	NA
VEGF	ENTHD2	ivw	3	-0.0360433	0.0396728	0.363607	0.990145	NA
VEGF	TSHZ2	ivw	5	0.00987208	0.0180594	0.584623	0.999914	NA
VEGF	TRBV24-1	ivw	6	-0.027236	0.0141524	0.0542946	0.81923	NA
VEGF	CTD-3023J11.2	ivw	4	0.038146	0.0389053	0.326848	0.983024	NA
VEGF	RP11-883A18.3	ivw	3	-0.0187383	0.0329505	0.569573	0.999914	NA
VEGF	ZNF627	ivw	2	-0.00907882	0.0297177	0.759984	0.999914	NA
VEGF	SKP1	ivw	3	-0.0454672	0.0313401	0.146845	0.92477	NA
VEGF	AC007278.3	ivw	14	0.0192577	0.0105102	0.0669099	0.841298	NA
VEGF	NIP7	ivw	4	0.0177742	0.0168531	0.291582	0.976473	NA
VEGF	LGALS12	ivw	4	0.000451498	0.0163186	0.977927	0.999914	NA
VEGF	ALDH4A1	ivw	2	0.0624222	0.0884058	0.480134	0.998544	NA
VEGF	ZBTB38	ivw	2	-0.0025894	0.0222227	0.90724	0.999914	NA
VEGF	VPS13C	ivw	2	0.0133624	0.0251735	0.59555	0.999914	NA
VEGF	LDLRAP1	ivw	14	0.00447688	0.0119101	0.707	0.999914	NA
VEGF	TREM1	ivw	9	0.00676931	0.010206	0.50716	0.999662	NA
VEGF	REC8	ivw	4	0.0501835	0.0334399	0.133431	0.917288	NA
VEGF	TXLNA	ivw	2	-0.0641272	0.0570003	0.260575	0.970016	NA
VEGF	L3HYPDH	ivw	4	-0.000861328	0.017357	0.960422	0.999914	NA
VEGF	EIF2S2	ivw	6	0.0172241	0.0163449	0.291978	0.976473	NA
VEGF	LPAR1	ivw	28	-0.00710283	0.00601556	0.237705	0.963401	NA
VEGF	GORASP1	ivw	4	-0.0100155	0.0431366	0.816398	0.999914	NA
VEGF	TSC22D1	ivw	3	0.000851393	0.0699785	0.990293	0.999914	NA
VEGF	TSPAN18	ivw	3	-0.0552921	0.0707468	0.434479	0.996135	NA
VEGF	HAUS8	ivw	3	-0.0641359	0.0419918	0.126676	0.911855	NA
VEGF	RQCD1	ivw	6	0.0323407	0.0148489	0.0294071	0.738475	Sufficient
VEGF	ZNF333	ivw	9	-0.0251996	0.0137555	0.066956	0.841355	NA
VEGF	RNF141	ivw	6	-0.0169517	0.0260541	0.515283	0.999914	NA
VEGF	BLVRB	ivw	11	0.00676515	0.0153284	0.658962	0.999914	NA
VEGF	EMBP1	ivw	3	-0.0158238	0.0388036	0.683426	0.999914	NA
VEGF	EPOR	ivw	5	0.0026545	0.0234468	0.909861	0.999914	NA
VEGF	DSP	ivw	17	0.00973688	0.0103961	0.348971	0.986925	NA
VEGF	LIPC	ivw	6	0.00537383	0.0216173	0.803678	0.999914	NA
VEGF	LL22NC03-86G7.1	ivw	3	-0.053063	0.0229146	0.0205756	0.688932	Sufficient
VEGF	C19orf73	ivw	2	0.00167602	0.104273	0.987176	0.999914	NA
VEGF	ADORA3	ivw	4	-0.02112	0.0150442	0.160359	0.932541	NA
VEGF	PWWP2B	ivw	6	-0.0511328	0.0248882	0.0399271	0.777856	Sufficient
VEGF	MGME1	ivw	13	-0.0031296	0.00787914	0.69122	0.999914	NA
VEGF	IGHV1-46	ivw	3	0.0804381	0.0610783	0.187849	0.946206	NA
VEGF	ALOX5AP	ivw	15	-0.0127231	0.0109836	0.246712	0.966049	NA
VEGF	TRIM47	ivw	2	-0.00382618	0.0249784	0.878257	0.999914	NA
VEGF	CDK5RAP3	ivw	5	-0.00013011	0.0241591	0.995703	0.999914	NA
VEGF	SDCCAG3	ivw	7	-0.0091263	0.0142314	0.521343	0.999914	NA
VEGF	NCF1C	ivw	6	-0.00103409	0.0125061	0.934101	0.999914	NA
VEGF	TRBV7-1	ivw	15	-0.0109616	0.0142624	0.442154	0.996135	NA
VEGF	RP11-392A22.2	ivw	13	-0.018793	0.0116538	0.106829	0.893873	NA
VEGF	DEGS2	ivw	2	-0.0108985	0.0298951	0.71544	0.999914	NA
VEGF	FBXL15	ivw	3	0.0167624	0.054853	0.759919	0.999914	NA
VEGF	FAM115D	ivw	3	0.0102666	0.0248893	0.67998	0.999914	NA
VEGF	CD300E	ivw	2	0.00801832	0.0221558	0.717422	0.999914	NA
VEGF	REPS1	ivw	4	0.0120905	0.0114001	0.288887	0.975748	NA
VEGF	LINC00654	ivw	2	0.0266061	0.034585	0.441719	0.996135	NA
VEGF	L3MBTL3	ivw	19	0.00362935	0.00704192	0.606279	0.999914	NA
VEGF	PTER	ivw	9	0.00941539	0.0121546	0.438554	0.996135	NA
VEGF	EEF1A1	ivw	12	0.00311785	0.0120114	0.795193	0.999914	NA
VEGF	BMP6	ivw	2	-0.0318945	0.0764666	0.676603	0.999914	NA
VEGF	LEF1-AS1	ivw	2	0.0563836	0.0412657	0.171827	0.939783	NA
VEGF	RNF166	ivw	10	-0.0087998	0.0147938	0.551958	0.999914	NA
VEGF	LRCOL1	ivw	3	-0.0177837	0.0578067	0.758356	0.999914	NA
VEGF	FOXJ1	ivw	2	-0.026822	0.0614749	0.662613	0.999914	NA
VEGF	ZNF322	ivw	3	-0.0114562	0.0258147	0.657198	0.999914	NA
VEGF	TNFSF12	ivw	8	0.0118533	0.0146881	0.419666	0.994919	NA
VEGF	HK3	ivw	2	0.00286246	0.0421296	0.94583	0.999914	NA
VEGF	GLIS3	ivw	3	0.0676948	0.0479196	0.157751	0.931041	NA
VEGF	EBLN2	ivw	2	0.0394802	0.0404006	0.32846	0.983441	NA
VEGF	RP11-13P5.1	ivw	2	-0.111006	0.0456408	0.0150084	0.64664	Sufficient
VEGF	MGST1	ivw	4	0.0157934	0.031561	0.616786	0.999914	NA
VEGF	LAPTM4B	ivw	12	-0.0141402	0.00869746	0.103996	0.890257	NA
VEGF	C7orf49	ivw	3	0.0235513	0.0289183	0.41541	0.994354	NA
VEGF	AC012065.7	ivw	3	0.0319695	0.0226035	0.157256	0.930606	NA
VEGF	PATL2	ivw	5	0.0163834	0.0122993	0.182839	0.943818	NA
VEGF	RP11-111H3.1	ivw	2	-0.0227246	0.0303166	0.45351	0.997756	NA
VEGF	VAV3	ivw	20	-0.00482652	0.00741403	0.515048	0.999914	NA
VEGF	TOP1MT	ivw	3	-0.00962417	0.033353	0.772922	0.999914	NA
VEGF	LILRB4	ivw	8	0.0156212	0.0116259	0.179058	0.943086	NA
VEGF	CC2D1B	ivw	2	0.00706044	0.05753	0.902324	0.999914	NA
VEGF	RP11-70C1.1	ivw	2	0.0286046	0.0204671	0.162238	0.933833	NA
VEGF	KRT10	ivw	2	-0.00731206	0.0306801	0.811624	0.999914	NA
VEGF	TBC1D16	ivw	4	0.00947835	0.0156135	0.54381	0.999914	NA
VEGF	WBSCR27	ivw	13	0.0176853	0.0129113	0.170762	0.938884	NA
VEGF	TTC37	ivw	4	0.0422863	0.0249035	0.089507	0.87372	NA
VEGF	IVD	ivw	13	-0.00706383	0.00825435	0.392125	0.992703	NA
VEGF	HSD17B7	ivw	2	-0.0541305	0.0343325	0.114875	0.903191	NA
VEGF	KLHL5	ivw	9	0.0209246	0.0132479	0.114228	0.901939	NA
VEGF	CPQ	ivw	11	0.00119713	0.0162522	0.941281	0.999914	NA
VEGF	CWF19L1	ivw	14	-0.0116339	0.0111109	0.295067	0.977088	NA
VEGF	POMZP3	ivw	17	0.00750606	0.00654531	0.25147	0.967935	NA
VEGF	RP11-108M9.4	ivw	6	0.0130409	0.0210906	0.53636	0.999914	NA
VEGF	RSPH4A	ivw	2	-0.0115199	0.0332797	0.729227	0.999914	NA
VEGF	RP11-351I24.1	ivw	2	0.0409125	0.0989672	0.679317	0.999914	NA
VEGF	IDUA	ivw	4	-0.0131341	0.0183537	0.474233	0.998544	NA
VEGF	OR52K2	ivw	6	-0.0108804	0.0162834	0.504013	0.999662	NA
VEGF	PUS7	ivw	13	-0.0105577	0.0107328	0.325267	0.982665	NA
VEGF	TRAF1	ivw	5	0.00580723	0.0217412	0.789386	0.999914	NA
VEGF	USP40	ivw	6	0.00368099	0.0123329	0.765345	0.999914	NA
VEGF	AC011899.9	ivw	4	-0.0189826	0.0281901	0.500707	0.999466	NA
VEGF	IL4R	ivw	3	0.013856	0.0598623	0.816953	0.999914	NA
VEGF	LRRC37A	ivw	14	-0.00308181	0.0130688	0.813577	0.999914	NA
VEGF	BAZ2B	ivw	19	0.0095633	0.010469	0.360985	0.989472	NA
VEGF	HERC2P10	ivw	11	-0.0178522	0.0131222	0.173687	0.940607	NA
VEGF	DCAF4	ivw	20	0.00600271	0.00820383	0.464354	0.998446	NA
VEGF	RCN3	ivw	3	-0.0124239	0.0209403	0.552979	0.999914	NA
VEGF	C6orf164	ivw	4	0.00793258	0.0167156	0.635099	0.999914	NA
VEGF	CC2D2B	ivw	4	-0.0309807	0.031226	0.321128	0.981861	NA
VEGF	CLSTN1	ivw	3	0.0340512	0.0171138	0.0466252	0.797694	Sufficient
VEGF	LSM6	ivw	5	-0.00877559	0.0272519	0.747439	0.999914	NA
VEGF	WBP2	ivw	3	0.00867609	0.0350718	0.804614	0.999914	NA
VEGF	LY6G5C	ivw	11	-0.0593724	0.0158977	0.000187976	0.144623	Sufficient
VEGF	LEPREL2	ivw	2	0.00116923	0.0325473	0.971343	0.999914	NA
VEGF	CTSB	ivw	13	-0.00354189	0.0100501	0.724521	0.999914	NA
VEGF	AGFG1	ivw	2	0.032839	0.029405	0.264087	0.970475	NA
VEGF	MPZL2	ivw	22	0.0137811	0.0083911	0.100518	0.886838	NA
VEGF	SPG7	ivw	4	0.0162189	0.0311432	0.602518	0.999914	NA
VEGF	CLEC2B	ivw	3	-0.0358778	0.0279234	0.19884	0.949446	NA
VEGF	RIC3	ivw	7	-0.0128495	0.0259148	0.620011	0.999914	NA
VEGF	PRPF31	ivw	6	-0.000649513	0.0140123	0.963029	0.999914	NA
VEGF	TRAFD1	ivw	4	0.0370881	0.0697738	0.595039	0.999914	NA
VEGF	CTD-2184D3.2	ivw	2	0.0276269	0.0297857	0.353657	0.98769	NA
VEGF	RP11-195F19.9	ivw	7	0.00359247	0.0157413	0.819476	0.999914	NA
VEGF	PSMG4	ivw	4	0.0278164	0.0247893	0.261815	0.970216	NA
VEGF	UBL3	ivw	5	-0.0635012	0.0391768	0.105042	0.891988	NA
VEGF	RP11-295P9.3	ivw	8	-0.0274363	0.0137082	0.0453429	0.794945	Sufficient
VEGF	PARM1	ivw	2	-0.0318392	0.0294475	0.279599	0.974037	NA
VEGF	ARL2BP	ivw	3	0.0775533	0.0540511	0.15134	0.927903	NA
VEGF	ODF2	ivw	2	0.0454938	0.0315254	0.148997	0.926092	NA
VEGF	FCGR1A	ivw	2	0.0130992	0.104525	0.900269	0.999914	NA
VEGF	ZNF76	ivw	3	-0.0534784	0.047037	0.255562	0.968873	NA
VEGF	RASA4DP	ivw	9	0.0329828	0.0173057	0.0566639	0.823037	NA
VEGF	MFSD10	ivw	7	0.014623	0.0170557	0.391241	0.992703	NA
VEGF	ADAMTS2	ivw	2	-0.0115277	0.0403593	0.775165	0.999914	NA
VEGF	RP11-85K15.2	ivw	4	0.0034846	0.0175422	0.842544	0.999914	NA
VEGF	CXXC1	ivw	2	-0.0300961	0.039361	0.444499	0.996273	NA
VEGF	DLG1	ivw	2	-0.12607	0.0919226	0.170227	0.938801	NA
VEGF	PDSS2	ivw	4	0.00124888	0.0196745	0.949386	0.999914	NA
VEGF	ADAR	ivw	3	-0.0790892	0.0343874	0.0214511	0.696369	Sufficient
VEGF	AC108448.2	ivw	3	-0.0292776	0.0554914	0.597772	0.999914	NA
VEGF	DOPEY1	ivw	9	-0.0149429	0.0146126	0.306496	0.979606	NA
VEGF	LACTB2	ivw	6	0.00698872	0.0117142	0.550773	0.999914	NA
VEGF	ACPP	ivw	10	-0.0057359	0.00972196	0.555195	0.999914	NA
VEGF	TNFAIP2	ivw	3	0.0270126	0.0344169	0.432533	0.996135	NA
VEGF	GPR27	ivw	2	-0.00850623	0.0280224	0.76147	0.999914	NA
VEGF	SMKR1	ivw	2	-0.0917741	0.0651164	0.158721	0.931616	NA
VEGF	BICD1	ivw	3	0.000327571	0.0342116	0.99236	0.999914	NA
VEGF	PRKAB2	ivw	3	-0.0223589	0.0313499	0.475719	0.998544	NA
VEGF	ATP2C1	ivw	2	0.0510811	0.0451846	0.258267	0.969326	NA
VEGF	SNX3	ivw	2	0.0297781	0.127176	0.81487	0.999914	NA
VEGF	LMCD1	ivw	3	0.0201125	0.0329866	0.54205	0.999914	NA
VEGF	PTPN12	ivw	15	-0.000572811	0.0125313	0.963541	0.999914	NA
VEGF	RP13-942N8.1	ivw	7	0.013863	0.0178372	0.437044	0.996135	NA
VEGF	FARSB	ivw	2	-0.00404686	0.0441189	0.926916	0.999914	NA
VEGF	GRAP	ivw	6	-0.0333551	0.0192778	0.0835892	0.865607	NA
VEGF	HSPH1	ivw	2	-0.101328	0.0338391	0.00274988	0.414083	Sufficient
VEGF	UBE4B	ivw	3	-0.0580324	0.069919	0.406542	0.994114	NA
VEGF	CCDC114	ivw	2	-0.0279363	0.0322733	0.386701	0.992457	NA
VEGF	CAMTA2	ivw	2	-0.0211074	0.0344784	0.540412	0.999914	NA
VEGF	TFG	ivw	20	-0.00621927	0.0100809	0.537276	0.999914	NA
VEGF	P2RX1	ivw	18	0.00800782	0.00826101	0.33237	0.983937	NA
VEGF	MMP9	ivw	5	0.00497081	0.0279869	0.859028	0.999914	NA
VEGF	RP11-96H19.1	ivw	8	-0.00901058	0.0204396	0.659329	0.999914	NA
VEGF	GTSF1	ivw	2	0.0125546	0.0381845	0.742315	0.999914	NA
VEGF	DDX10	ivw	2	0.0488029	0.042293	0.248532	0.967027	NA
VEGF	ACAD9	ivw	4	-0.0229707	0.0275196	0.403884	0.993574	NA
VEGF	AL022344.7	ivw	2	-0.025297	0.0444668	0.569427	0.999914	NA
VEGF	AC092295.7	ivw	5	0.0289281	0.0219138	0.186806	0.945818	NA
VEGF	C19orf66	ivw	7	-0.000426622	0.0207306	0.983581	0.999914	NA
VEGF	LPAR5	ivw	7	0.011553	0.0168398	0.49268	0.998693	NA
VEGF	SUSD2	ivw	3	0.0146494	0.0250459	0.558613	0.999914	NA
VEGF	TMEM254	ivw	9	-0.00627159	0.0164582	0.703157	0.999914	NA
VEGF	NINL	ivw	3	0.0178933	0.0224829	0.426111	0.995795	NA
VEGF	NT5DC1	ivw	4	0.0210777	0.0316175	0.504997	0.999662	NA
VEGF	ATP5SL	ivw	3	-0.00952486	0.0223114	0.669448	0.999914	NA
VEGF	TMEM258	ivw	5	0.0388509	0.0164361	0.0180906	0.673684	Sufficient
VEGF	NCOA4	ivw	2	-0.00217278	0.0140911	0.877456	0.999914	NA
VEGF	NADKD1	ivw	2	-0.0118833	0.0592745	0.841106	0.999914	NA
VEGF	MARC1	ivw	13	-0.0216306	0.0103604	0.0368138	0.766451	Sufficient
VEGF	NFATC2IP	ivw	3	-0.118135	0.0784355	0.132032	0.916327	NA
VEGF	AC069513.3	ivw	30	-0.0275711	0.00689799	6.41585e-05	0.0767727	Sufficient
VEGF	OR10AA1P	ivw	3	0.0233046	0.0289432	0.420715	0.994919	NA
VEGF	EPAS1	ivw	3	0.00363476	0.0197628	0.854077	0.999914	NA
VEGF	PANX2	ivw	7	0.0252735	0.0151782	0.0958882	0.88168	NA
VEGF	ZNF107	ivw	5	0.0427129	0.0412794	0.300796	0.978689	NA
VEGF	ANGEL1	ivw	7	-0.0302393	0.0169264	0.0740156	0.854302	NA
VEGF	IL27RA	ivw	2	0.0176634	0.0342524	0.606076	0.999914	NA
VEGF	RTN1	ivw	11	0.0186348	0.010241	0.0688158	0.845164	NA
VEGF	STAT6	ivw	19	-0.002271	0.0100759	0.821676	0.999914	NA
VEGF	RTP4	ivw	6	-0.0440375	0.0170733	0.00989963	0.585357	Sufficient
VEGF	MED20	ivw	2	-0.0912518	0.0852861	0.284642	0.974905	NA
VEGF	APOL6	ivw	2	-0.0548923	0.0729546	0.4518	0.997686	NA
VEGF	TMED1	ivw	3	-0.0312093	0.0164997	0.058557	0.827522	NA
VEGF	C4orf21	ivw	7	0.0104516	0.0203894	0.608231	0.999914	NA
VEGF	LLGL2	ivw	2	-0.0373491	0.0423023	0.377286	0.99179	NA
VEGF	GINS3	ivw	3	0.00524637	0.0374105	0.888472	0.999914	NA
VEGF	DDX51	ivw	3	-0.0431729	0.0536898	0.42133	0.995079	NA
VEGF	RBM48	ivw	2	0.00780534	0.041422	0.850536	0.999914	NA
VEGF	GCHFR	ivw	7	0.00318603	0.0198965	0.872779	0.999914	NA
VEGF	RAP2A	ivw	3	0.0495726	0.0248782	0.0463041	0.797209	Sufficient
VEGF	EPHA1	ivw	7	0.00636878	0.0160064	0.690711	0.999914	NA
VEGF	USP3	ivw	9	0.00897866	0.0128822	0.485812	0.998544	NA
VEGF	CTD-2260A17.1	ivw	5	-0.00108289	0.0164697	0.947577	0.999914	NA
VEGF	ZNF767	ivw	4	0.0320706	0.0209834	0.126419	0.91156	NA
VEGF	SEC31B	ivw	12	-0.00201065	0.0101495	0.842964	0.999914	NA
VEGF	EAF1	ivw	2	0.0337894	0.0460861	0.46345	0.998446	NA
VEGF	CALM1	ivw	2	0.0284654	0.0626092	0.649359	0.999914	NA
VEGF	TTC21A	ivw	5	-0.0323266	0.0253732	0.202647	0.950024	NA
VEGF	TSGA10	ivw	15	-0.0081337	0.0180281	0.651868	0.999914	NA
VEGF	SLC2A6	ivw	2	0.0945641	0.058432	0.105585	0.892503	NA
VEGF	GPR17	ivw	2	0.0135228	0.079894	0.865592	0.999914	NA
VEGF	TRGV8	ivw	4	0.0177867	0.028945	0.538885	0.999914	NA
VEGF	ZNF808	ivw	2	0.055896	0.0784121	0.475939	0.998544	NA
VEGF	AC004824.2	ivw	8	0.00814656	0.0132631	0.539065	0.999914	NA
VEGF	C7orf41	ivw	4	0.018269	0.0261461	0.484724	0.998544	NA
VEGF	ZNF331	ivw	5	-0.00847919	0.0161014	0.598463	0.999914	NA
VEGF	CCDC134	ivw	8	0.00430962	0.0205502	0.833892	0.999914	NA
VEGF	GYS1	ivw	2	0.047294	0.0342572	0.167416	0.936613	NA
VEGF	SH3BP5-AS1	ivw	4	-0.0137822	0.0176995	0.436169	0.996135	NA
VEGF	CDA	ivw	18	-0.00370926	0.00785226	0.636654	0.999914	NA
VEGF	RNF182	ivw	10	-0.00433627	0.0126724	0.732215	0.999914	NA
VEGF	RP11-397E7.4	ivw	2	-0.120759	0.0553951	0.0292601	0.73777	Sufficient
VEGF	ISCU	ivw	5	0.0158834	0.0180057	0.377707	0.99179	NA
VEGF	TEPP	ivw	3	-0.0448889	0.0293795	0.126538	0.911713	NA
VEGF	B3GALNT2	ivw	16	-0.00368409	0.0117134	0.753126	0.999914	NA
VEGF	PTPN2	ivw	2	0.0181283	0.052096	0.727856	0.999914	NA
VEGF	LINC00683	ivw	4	-0.0169637	0.0249204	0.496053	0.999057	NA
VEGF	FTCD	ivw	3	0.00606369	0.024027	0.800755	0.999914	NA
VEGF	TMCC3	ivw	5	-0.0201993	0.0166281	0.224454	0.959605	NA
VEGF	SCRT2	ivw	2	-0.0352677	0.0645594	0.584872	0.999914	NA
VEGF	ADD1	ivw	2	-0.00776819	0.0375676	0.836183	0.999914	NA
VEGF	FAM216A	ivw	6	0.0294018	0.0210643	0.162771	0.934275	NA
VEGF	USPL1	ivw	3	-0.00752115	0.0233549	0.747425	0.999914	NA
VEGF	TBC1D1	ivw	6	0.00542733	0.0327258	0.868281	0.999914	NA
VEGF	C6orf163	ivw	4	-0.00344767	0.0197244	0.861243	0.999914	NA
VEGF	SLC26A1	ivw	2	-0.0380582	0.0410017	0.353298	0.987604	NA
VEGF	SLC7A11	ivw	2	-0.0572359	0.112234	0.610073	0.999914	NA
VEGF	GPR18	ivw	2	0.0111576	0.0620147	0.857217	0.999914	NA
VEGF	ANK3	ivw	15	0.00936375	0.0116943	0.423299	0.995419	NA
VEGF	NQO2	ivw	15	-0.000564034	0.00910634	0.950612	0.999914	NA
VEGF	LINC00672	ivw	3	-0.0177476	0.0312437	0.570009	0.999914	NA
VEGF	RWDD1	ivw	4	0.00718103	0.017455	0.680778	0.999914	NA
VEGF	H2AFY2	ivw	4	-0.0220067	0.0207202	0.288195	0.975555	NA
VEGF	ANKRD20A11P	ivw	6	-0.00571195	0.0180178	0.751231	0.999914	NA
VEGF	SFRP2	ivw	2	0.0196409	0.0464886	0.672669	0.999914	NA
VEGF	INTS5	ivw	12	-0.0121905	0.0114409	0.286641	0.975202	NA
VEGF	COX15	ivw	3	0.000392852	0.0236295	0.986735	0.999914	NA
VEGF	ACSL5	ivw	12	-0.00470365	0.0104253	0.651863	0.999914	NA
VEGF	PIP4K2A	ivw	2	0.0213625	0.053615	0.690304	0.999914	NA
VEGF	HS6ST1	ivw	4	-0.0391618	0.0286613	0.171824	0.939783	NA
VEGF	LEPRE1	ivw	3	0.0104261	0.028096	0.710573	0.999914	NA
VEGF	TMEM87B	ivw	5	-0.00448549	0.0205165	0.826939	0.999914	NA
VEGF	ARSA	ivw	10	0.00832405	0.011076	0.45233	0.997686	NA
VEGF	LAMC1	ivw	15	0.00236567	0.00848093	0.780291	0.999914	NA
VEGF	RP11-220I1.1	ivw	2	0.0391993	0.0337981	0.246127	0.965841	NA
VEGF	TDRD9	ivw	15	-0.018614	0.00983988	0.058533	0.827496	NA
VEGF	SYNM	ivw	21	-0.00105922	0.00709853	0.881383	0.999914	NA
VEGF	RFXANK	ivw	3	-0.00817199	0.016785	0.626356	0.999914	NA
VEGF	ICMT	ivw	4	-0.00178698	0.0238136	0.940183	0.999914	NA
VEGF	INSC	ivw	4	-0.0163624	0.0252907	0.517648	0.999914	NA
VEGF	WFIKKN1	ivw	3	0.00339353	0.0203078	0.867288	0.999914	NA
VEGF	GPR137B	ivw	12	0.0244071	0.011982	0.0416523	0.783854	Sufficient
VEGF	RP6-65G23.1	ivw	3	0.0186727	0.0454762	0.681363	0.999914	NA
VEGF	HLA-V	ivw	5	0.011689	0.0228856	0.60952	0.999914	NA
VEGF	CABLES2	ivw	5	0.0297688	0.0213769	0.16375	0.93477	NA
VEGF	NOS1AP	ivw	2	0.0526569	0.0472543	0.265138	0.970475	NA
VEGF	ATP6V0A2	ivw	4	-0.0578829	0.0485373	0.233048	0.962732	NA
VEGF	GPANK1	ivw	3	0.0260562	0.0229963	0.257189	0.968969	NA
VEGF	EPDR1	ivw	13	0.00553435	0.00930547	0.552016	0.999914	NA
VEGF	ZFP64	ivw	2	0.00632296	0.042927	0.882899	0.999914	NA
VEGF	MAN2A2	ivw	6	0.0430187	0.0247587	0.0822953	0.864213	NA
VEGF	LTBP2	ivw	2	0.0531354	0.0464013	0.252156	0.96796	NA
VEGF	S100PBP	ivw	5	0.0146188	0.0175601	0.405127	0.993613	NA
VEGF	RP4-798C17.5	ivw	5	-0.0273461	0.0228472	0.231341	0.962397	NA
VEGF	DYNLT1	ivw	6	0.0115886	0.0219911	0.598215	0.999914	NA
VEGF	AHR	ivw	5	0.0267741	0.0174866	0.125741	0.911273	NA
VEGF	AP000350.4	ivw	8	0.000625467	0.0116612	0.957225	0.999914	NA
VEGF	RAB32	ivw	2	-0.0502033	0.154332	0.744959	0.999914	NA
VEGF	PRNP	ivw	4	-0.00214962	0.021419	0.920058	0.999914	NA
VEGF	SLC23A2	ivw	3	-0.0105763	0.0373157	0.776849	0.999914	NA
VEGF	ZBED5	ivw	2	-0.0278782	0.0166286	0.0936369	0.879671	NA
VEGF	METTL5	ivw	3	0.0181008	0.0188486	0.336893	0.984689	NA
VEGF	HEBP1	ivw	6	0.0256143	0.0208419	0.21908	0.957106	NA
VEGF	FAM86DP	ivw	13	-0.00821101	0.0146571	0.575338	0.999914	NA
VEGF	IMPA2	ivw	11	-0.00470324	0.0131135	0.719852	0.999914	NA
VEGF	AC019097.7	ivw	2	0.00886396	0.0358782	0.804864	0.999914	NA
VEGF	ZNF37BP	ivw	3	0.0149545	0.0364645	0.681725	0.999914	NA
VEGF	HOXC4	ivw	3	0.0585869	0.049377	0.235416	0.963258	NA
VEGF	CNOT11	ivw	2	-0.0275295	0.03867	0.476522	0.998544	NA
VEGF	OR52N4	ivw	4	-0.0320635	0.0267339	0.230389	0.962127	NA
VEGF	DPY19L1	ivw	16	-4.22516e-05	0.00872142	0.996135	0.999914	NA
VEGF	CTD-2054N24.2	ivw	6	-0.00321899	0.0168202	0.848231	0.999914	NA
VEGF	ZNF22	ivw	2	0.138604	0.0655417	0.0344522	0.758446	Sufficient
VEGF	CENPK	ivw	35	0.000199982	0.00560103	0.971518	0.999914	NA
VEGF	HPD	ivw	6	-0.0141267	0.0162877	0.385763	0.992457	NA
VEGF	PNPLA7	ivw	12	0.00264676	0.00836362	0.751652	0.999914	NA
VEGF	CYP21A2	ivw	5	-0.00748867	0.0122332	0.540431	0.999914	NA
VEGF	RP11-384K6.2	ivw	9	-0.0191361	0.0167822	0.254176	0.968466	NA
VEGF	DCAF4L1	ivw	2	-0.159174	0.0623605	0.010696	0.594688	Sufficient
VEGF	ERMAP	ivw	14	0.00137145	0.00793913	0.862852	0.999914	NA
VEGF	CASC3	ivw	6	-0.043686	0.0298729	0.143633	0.923608	NA
VEGF	ZMYND15	ivw	5	0.0331118	0.0181503	0.0681058	0.844215	NA
VEGF	TLR5	ivw	5	-0.0444927	0.0228796	0.0518174	0.812094	NA
VEGF	RP11-139H15.1	ivw	3	-0.00937147	0.0227525	0.680421	0.999914	NA
VEGF	G0S2	ivw	3	-0.0183987	0.0604749	0.760947	0.999914	NA
VEGF	RP4-673D20.3	ivw	3	-0.0329743	0.0312862	0.291903	0.976473	NA
VEGF	ARHGAP9	ivw	3	-0.0500598	0.0475576	0.292518	0.976675	NA
VEGF	DDX31	ivw	5	0.0194654	0.0314929	0.536516	0.999914	NA
VEGF	DHODH	ivw	2	0.00545352	0.134442	0.967643	0.999914	NA
VEGF	SPTBN5	ivw	7	0.0182662	0.0128532	0.155277	0.929651	NA
VEGF	RALGDS	ivw	6	0.00972244	0.0136968	0.477806	0.998544	NA
VEGF	RP11-252A24.2	ivw	4	0.00389625	0.0446451	0.930456	0.999914	NA
VEGF	AASDH	ivw	11	0.00453241	0.0104656	0.66496	0.999914	NA
VEGF	NYNRIN	ivw	3	-0.031775	0.0183343	0.0830801	0.865346	NA
VEGF	PYGB	ivw	27	0.00207694	0.00551587	0.706516	0.999914	NA
VEGF	RPS18	ivw	4	0.00653695	0.0320802	0.838534	0.999914	NA
VEGF	RP11-719K4.2	ivw	2	0.120511	0.0527661	0.0223792	0.70272	Sufficient
VEGF	CBX4	ivw	2	0.0185911	0.0369727	0.615081	0.999914	NA
VEGF	LGALS17A	ivw	2	0.0420097	0.13291	0.751945	0.999914	NA
VEGF	AK3	ivw	9	-0.00916587	0.0160428	0.567771	0.999914	NA
VEGF	STK36	ivw	2	0.0362592	0.0355813	0.308179	0.979808	NA
VEGF	RP11-259G18.2	ivw	2	-0.00318243	0.0242743	0.895694	0.999914	NA
VEGF	ELAC1	ivw	2	0.0494947	0.0640328	0.439548	0.996135	NA
VEGF	HLA-U	ivw	14	0.0115529	0.0170849	0.498911	0.999283	NA
VEGF	RPL3L	ivw	2	0.0333685	0.0301108	0.26778	0.971372	NA
VEGF	RP11-56F10.3	ivw	9	0.000558535	0.0125688	0.964555	0.999914	NA
VEGF	UCP2	ivw	15	-0.00850881	0.0110451	0.441082	0.996135	NA
VEGF	TAS2R15	ivw	2	-0.017496	0.062031	0.777903	0.999914	NA
VEGF	CEP89	ivw	2	0.0264376	0.0263405	0.31553	0.980985	NA
VEGF	UBXN2B	ivw	2	-0.00187736	0.0399343	0.962504	0.999914	NA
VEGF	EMR3	ivw	7	0.0126239	0.042808	0.768073	0.999914	NA
VEGF	KRT8P33	ivw	2	-0.000392027	0.0310164	0.989915	0.999914	NA
VEGF	RP11-795F19.5	ivw	2	0.0454355	0.0376073	0.226987	0.960466	NA
VEGF	ABHD11	ivw	9	-0.0213648	0.0151127	0.157451	0.930769	NA
VEGF	CCT4	ivw	2	0.0137878	0.0260745	0.596954	0.999914	NA
VEGF	HEATR2	ivw	3	0.0343003	0.0221211	0.121004	0.907919	NA
VEGF	CRTAM	ivw	4	0.0397469	0.0296812	0.180529	0.943407	NA
VEGF	ATP5H	ivw	2	0.0350308	0.0406485	0.388799	0.992517	NA
VEGF	CLIC6	ivw	2	-0.0194034	0.0403142	0.630299	0.999914	NA
VEGF	RNASET2	ivw	20	-0.00710757	0.00755094	0.34656	0.986324	NA
VEGF	TTC9C	ivw	3	0.00306298	0.0194005	0.87455	0.999914	NA
VEGF	ZNF204P	ivw	8	0.00930278	0.0164102	0.570789	0.999914	NA
VEGF	AC004166.7	ivw	5	-0.0367038	0.0164439	0.0256104	0.71975	Sufficient
VEGF	MAP1LC3A	ivw	11	-9.64352e-05	0.00776761	0.990094	0.999914	NA
VEGF	OPN1SW	ivw	2	0.00970758	0.0245496	0.692527	0.999914	NA
VEGF	RP11-140A10.3	ivw	4	0.0154348	0.0228711	0.499763	0.999283	NA
VEGF	CATSPER1	ivw	2	0.0180866	0.0444068	0.683791	0.999914	NA
VEGF	IL32	ivw	7	-0.000894396	0.0135514	0.947377	0.999914	NA
VEGF	NDUFAF6	ivw	3	0.0272084	0.0242059	0.260996	0.970061	NA
VEGF	ACSM3	ivw	3	0.0173491	0.0315373	0.582242	0.999914	NA
VEGF	LINC00092	ivw	2	-0.0278401	0.041862	0.506023	0.999662	NA
VEGF	RP11-63N8.3	ivw	2	0.0216545	0.0381208	0.570001	0.999914	NA
VEGF	TMX1	ivw	6	-0.0164255	0.0155492	0.290803	0.97628	NA
VEGF	DENND6B	ivw	4	-0.0168764	0.0194177	0.384779	0.992457	NA
VEGF	NAT10	ivw	2	0.0399504	0.0228269	0.0800941	0.860806	NA
VEGF	TMEM204	ivw	14	-0.0231758	0.0117749	0.0490405	0.804564	Sufficient
VEGF	ACTN4	ivw	5	-0.00360314	0.0294942	0.902769	0.999914	NA
VEGF	ZNF547	ivw	2	0.129587	0.120972	0.28407	0.974905	NA
VEGF	TSPYL1	ivw	2	-0.00204536	0.0256662	0.936483	0.999914	NA
VEGF	RP11-186N15.3	ivw	3	-0.0106724	0.0301782	0.723604	0.999914	NA
VEGF	STRBP	ivw	2	0.0755923	0.0603826	0.21061	0.953795	NA
VEGF	ADA	ivw	7	0.00535238	0.0150241	0.721652	0.999914	NA
VEGF	RELT	ivw	4	-8.52886e-05	0.0159311	0.995729	0.999914	NA
VEGF	LGR6	ivw	6	0.032059	0.0182973	0.0797536	0.860028	NA
VEGF	RP11-169D4.2	ivw	5	0.0298582	0.0235763	0.205352	0.951463	NA
VEGF	MPHOSPH6	ivw	13	0.00967844	0.0112526	0.389731	0.992691	NA
VEGF	ASAP2	ivw	2	0.124067	0.0535473	0.0205058	0.688042	Sufficient
VEGF	LDOC1L	ivw	15	0.00584112	0.00849365	0.491639	0.998681	NA
VEGF	RP11-288H12.3	ivw	3	-0.0101571	0.0276515	0.713377	0.999914	NA
VEGF	XKR6	ivw	3	0.0169376	0.0246539	0.492072	0.998681	NA
VEGF	GTF2H1	ivw	7	0.0255214	0.0154272	0.098063	0.883629	NA
VEGF	YWHAZ	ivw	2	0.00805826	0.0206205	0.695954	0.999914	NA
VEGF	SSTR3	ivw	3	0.00990794	0.0411737	0.809836	0.999914	NA
VEGF	NME7	ivw	8	0.00314067	0.0124503	0.800843	0.999914	NA
VEGF	ASPRV1	ivw	4	0.0160956	0.0301462	0.593398	0.999914	NA
VEGF	CDK12	ivw	5	-0.0161681	0.0209035	0.439249	0.996135	NA
VEGF	RP11-1018N14.5	ivw	7	0.000706323	0.0173498	0.967526	0.999914	NA
VEGF	VPS29	ivw	6	-0.00298265	0.026225	0.90945	0.999914	NA
VEGF	RRP1	ivw	2	0.0214405	0.0527188	0.684231	0.999914	NA
VEGF	AP000783.1	ivw	2	-0.045692	0.0550219	0.406294	0.994009	NA
VEGF	ACSF2	ivw	3	-0.0213065	0.047845	0.656086	0.999914	NA
VEGF	METAP1	ivw	2	-0.121267	0.0758347	0.109798	0.897317	NA
VEGF	MSR1	ivw	7	0.0201912	0.0149234	0.17606	0.941522	NA
VEGF	PLEKHB1	ivw	6	-0.0120232	0.0164754	0.465531	0.998544	NA
VEGF	GAS7	ivw	9	-0.0237688	0.0262081	0.364444	0.990145	NA
VEGF	RP11-214O1.2	ivw	4	-0.013518	0.0273114	0.62063	0.999914	NA
VEGF	TRBV29-1	ivw	6	-0.00492421	0.0279557	0.860181	0.999914	NA
VEGF	SNAP47	ivw	4	0.0333329	0.0335999	0.321171	0.981861	NA
VEGF	SFRP1	ivw	2	0.058317	0.0514167	0.256709	0.968969	NA
VEGF	SEMA4D	ivw	11	-0.0178175	0.0202967	0.380024	0.992181	NA
VEGF	BAIAP2-AS1	ivw	7	-0.000739141	0.0143103	0.958807	0.999914	NA
VEGF	CD44	ivw	3	-0.0194871	0.025398	0.442921	0.996135	NA
VEGF	SLC36A1	ivw	12	-0.0128682	0.0100712	0.201346	0.949931	NA
VEGF	PTCH1	ivw	4	-0.0325964	0.0176194	0.0643098	0.836012	NA
VEGF	METTL25	ivw	4	0.0605429	0.0224523	0.00700706	0.534969	Sufficient
VEGF	RP11-134P9.3	ivw	2	-0.086915	0.0494877	0.079038	0.858996	NA
VEGF	NAIP	ivw	4	0.0566841	0.0770339	0.461832	0.998396	NA
VEGF	RAB22A	ivw	2	-0.0606405	0.0527811	0.250595	0.967468	NA
VEGF	EPB41L2	ivw	7	-0.0367572	0.0235106	0.11795	0.905418	NA
VEGF	STBD1	ivw	2	0.0302604	0.079515	0.703528	0.999914	NA
VEGF	BRPF3	ivw	2	-0.00741597	0.0838937	0.929561	0.999914	NA
VEGF	RP4-610C12.3	ivw	2	-0.050732	0.040945	0.215335	0.955872	NA
VEGF	AGL	ivw	2	0.0414618	0.0652431	0.525105	0.999914	NA
VEGF	REV1	ivw	3	0.000695745	0.0196287	0.971725	0.999914	NA
VEGF	ISG20	ivw	11	0.0115249	0.0115783	0.319547	0.981826	NA
VEGF	LATS2	ivw	4	-0.0293796	0.0226499	0.194591	0.947707	NA
VEGF	CPT1B	ivw	4	0.0311142	0.0273211	0.254772	0.968733	NA
VEGF	RP11-618I10.1	ivw	2	-0.0147716	0.0278531	0.595878	0.999914	NA
VEGF	CMAHP	ivw	19	-0.00330962	0.00866375	0.702456	0.999914	NA
VEGF	RP11-57A19.2	ivw	2	0.00613289	0.10487	0.953365	0.999914	NA
VEGF	CCM2	ivw	9	0.00415343	0.0164741	0.800949	0.999914	NA
VEGF	TOPBP1	ivw	2	0.0133723	0.0271503	0.622347	0.999914	NA
VEGF	ISL2	ivw	7	0.0221005	0.0132859	0.0962204	0.881842	NA
VEGF	CPNE1	ivw	16	-0.00031103	0.00882914	0.971898	0.999914	NA
VEGF	RNF32	ivw	4	0.0354481	0.0284794	0.213245	0.955162	NA
VEGF	RP11-798G7.8	ivw	2	-0.015423	0.0365518	0.673063	0.999914	NA
VEGF	CPSF2	ivw	5	-0.0343917	0.0189973	0.0702421	0.848059	NA
VEGF	PREP	ivw	2	0.0262793	0.0638562	0.680678	0.999914	NA
VEGF	CTD-2587H19.1	ivw	5	0.00329685	0.0210153	0.87534	0.999914	NA
VEGF	COX7A2L	ivw	4	-0.0197258	0.019472	0.311046	0.980401	NA
VEGF	DSC2	ivw	4	-0.0268439	0.0372375	0.470981	0.998544	NA
VEGF	ADORA1	ivw	7	0.0129451	0.00969919	0.181989	0.943543	NA
VEGF	TRAPPC6B	ivw	3	-0.00209105	0.0327918	0.949156	0.999914	NA
VEGF	DPP3	ivw	2	0.00395637	0.0182108	0.82801	0.999914	NA
VEGF	CARNS1	ivw	2	0.0449998	0.0852203	0.597471	0.999914	NA
VEGF	AMZ2	ivw	8	-0.0189207	0.0191326	0.322701	0.982463	NA
VEGF	ZNF93	ivw	2	0.0931271	0.0520137	0.0733842	0.85407	NA
VEGF	TMEM9	ivw	20	0.0139785	0.00810164	0.0844576	0.866584	NA
VEGF	BRSK1	ivw	3	-0.0514706	0.0475937	0.279493	0.974037	NA
VEGF	TRIM58	ivw	6	-0.041548	0.02311	0.0722024	0.851909	NA
VEGF	AP3B1	ivw	14	0.00273166	0.0102917	0.790683	0.999914	NA
VEGF	HPX	ivw	2	-0.0128432	0.0557023	0.81765	0.999914	NA
VEGF	HSPA1L	ivw	2	0.0425934	0.1324	0.747677	0.999914	NA
VEGF	DDTL	ivw	2	0.169819	0.0782431	0.0299765	0.741163	Sufficient
VEGF	RP11-797A18.6	ivw	7	0.00933496	0.0275612	0.734836	0.999914	NA
VEGF	CLECL1	ivw	9	-0.00421169	0.0174025	0.808768	0.999914	NA
VEGF	METTL7B	ivw	2	-0.0175747	0.0284536	0.536798	0.999914	NA
VEGF	APBA2	ivw	2	0.0723208	0.0686355	0.292023	0.976473	NA
VEGF	AZI2	ivw	2	0.00981315	0.032391	0.761921	0.999914	NA
VEGF	STK17B	ivw	2	-0.0233816	0.0336707	0.487419	0.998544	NA
VEGF	CACNA2D3	ivw	2	-0.0152968	0.0252707	0.544968	0.999914	NA
VEGF	HLA-DPA1	ivw	9	-0.00778348	0.0178355	0.662545	0.999914	NA
VEGF	EXOSC7	ivw	2	-0.012643	0.0304203	0.677695	0.999914	NA
VEGF	AC093673.5	ivw	5	0.00896872	0.0279582	0.74837	0.999914	NA
VEGF	EXOC4	ivw	3	-0.0356523	0.0257036	0.165424	0.935979	NA
VEGF	CD9	ivw	13	0.0238925	0.0119612	0.0457714	0.795452	Sufficient
VEGF	ATP6V0A1	ivw	2	-0.0413465	0.0394174	0.294205	0.977088	NA
VEGF	RP11-673E1.3	ivw	7	-0.00333714	0.0191705	0.861805	0.999914	NA
VEGF	LRRC37A15P	ivw	5	0.0188916	0.0163321	0.247388	0.966265	NA
VEGF	CCNYL1	ivw	2	-0.0632194	0.0464645	0.173641	0.940607	NA
VEGF	MAPK8IP3	ivw	2	-0.0752267	0.0622997	0.227241	0.960608	NA
VEGF	LRFN3	ivw	3	-0.00619723	0.0244155	0.799632	0.999914	NA
VEGF	AC010878.3	ivw	3	-0.019857	0.0245589	0.418776	0.994805	NA
VEGF	TTN	ivw	2	0.0186049	0.0809332	0.818186	0.999914	NA
VEGF	FLI1	ivw	2	-0.125045	0.0633876	0.048529	0.803612	Sufficient
VEGF	ATRN	ivw	2	0.0913497	0.084335	0.27873	0.973739	NA
VEGF	CRABP2	ivw	2	0.0115257	0.0260769	0.658497	0.999914	NA
VEGF	PSAT1	ivw	16	-0.0139157	0.0102217	0.17339	0.940536	NA
VEGF	EPG5	ivw	2	-0.0248182	0.0555428	0.654998	0.999914	NA
VEGF	LCLAT1	ivw	20	0.00786221	0.00773583	0.309469	0.980188	NA
VEGF	AC068580.6	ivw	2	0.0948663	0.0492985	0.0543139	0.819341	NA
VEGF	PPARG	ivw	3	0.0147616	0.0295847	0.617808	0.999914	NA
VEGF	HINFP	ivw	4	-0.0122128	0.0188801	0.517723	0.999914	NA
VEGF	KRT8P46	ivw	3	0.037887	0.0205893	0.0657488	0.838992	NA
VEGF	AIFM2	ivw	6	0.0256571	0.0181146	0.156666	0.930368	NA
VEGF	RNF219	ivw	5	-0.00354561	0.0208338	0.864864	0.999914	NA
VEGF	SNX29P2	ivw	2	-0.0442691	0.0519714	0.394327	0.992703	NA
VEGF	RP11-219G17.4	ivw	2	0.01245	0.0326156	0.702671	0.999914	NA
VEGF	RAB6A	ivw	4	-0.0097029	0.0207865	0.640651	0.999914	NA
VEGF	GS1-259H13.2	ivw	3	-0.0184999	0.0429357	0.66656	0.999914	NA
VEGF	ZNF543	ivw	6	0.0173725	0.0232914	0.455741	0.99785	NA
VEGF	KRT17P2	ivw	12	0.0125549	0.0128498	0.328545	0.983441	NA
VEGF	GNPTG	ivw	5	0.0391112	0.0209377	0.0617652	0.833146	NA
VEGF	MAPK9	ivw	6	-0.0203617	0.0195547	0.297752	0.977986	NA
VEGF	KRBA1	ivw	3	0.0336974	0.0278587	0.22644	0.9604	NA
VEGF	RAB2B	ivw	4	0.0255859	0.0317052	0.419669	0.994919	NA
VEGF	NSMCE4A	ivw	2	-0.0378017	0.0571175	0.508084	0.999662	NA
VEGF	LINC00662	ivw	2	-0.0139176	0.0218391	0.523944	0.999914	NA
VEGF	GBP3	ivw	23	-0.00794526	0.00723973	0.272444	0.972332	NA
VEGF	FCF1P2	ivw	2	-0.0023806	0.0185933	0.898121	0.999914	NA
VEGF	RP11-1101H11.1	ivw	3	0.0163922	0.0342337	0.632059	0.999914	NA
VEGF	DBI	ivw	2	-0.0184359	0.0277713	0.506788	0.999662	NA
VEGF	KIF21B	ivw	2	0.0655824	0.103063	0.524557	0.999914	NA
VEGF	HIATL1	ivw	16	0.00558843	0.00836256	0.503963	0.999662	NA
VEGF	PRSS16	ivw	2	0.0489917	0.0237131	0.0388265	0.77333	Sufficient
VEGF	ZNF792	ivw	2	0.0146687	0.022219	0.509135	0.999662	NA
VEGF	ARHGEF19	ivw	19	0.00596746	0.00909121	0.511568	0.999662	NA
VEGF	RP4-564F22.5	ivw	12	0.00595266	0.0108471	0.583155	0.999914	NA
VEGF	TAPBPL	ivw	19	0.00878109	0.00651865	0.177957	0.942553	NA
VEGF	GCSAM	ivw	2	0.0622145	0.0320028	0.0518915	0.812273	NA
VEGF	RP13-578N3.3	ivw	4	-0.00303801	0.0139196	0.827232	0.999914	NA
VEGF	SLC4A1AP	ivw	2	-0.0527361	0.0341684	0.122729	0.909244	NA
VEGF	CARD8	ivw	21	0.00349856	0.00564122	0.53514	0.999914	NA
VEGF	MLLT10	ivw	2	0.0191624	0.0405399	0.636441	0.999914	NA
VEGF	GPR75-ASB3	ivw	3	0.0142686	0.0349297	0.68291	0.999914	NA
VEGF	CACNB3	ivw	7	-0.00119539	0.0103643	0.908178	0.999914	NA
VEGF	NDUFS8	ivw	8	-0.0157589	0.0144025	0.273877	0.972336	NA
VEGF	Z95152.1	ivw	2	-0.00678904	0.0300637	0.82134	0.999914	NA
VEGF	GALNT2	ivw	3	-0.0212069	0.0342406	0.535685	0.999914	NA
VEGF	TBC1D14	ivw	6	-0.0111001	0.0183827	0.545955	0.999914	NA
VEGF	OLFML2B	ivw	3	-0.0526141	0.0462363	0.255146	0.968733	NA
VEGF	ASF1A	ivw	7	-0.0226976	0.0192136	0.237473	0.963401	NA
VEGF	SLC16A3	ivw	5	-0.0217275	0.0137973	0.115312	0.903692	NA
VEGF	ZKSCAN5	ivw	2	0.0130465	0.0254627	0.608386	0.999914	NA
VEGF	METTL8	ivw	2	0.0193314	0.0174377	0.267605	0.971334	NA
VEGF	ZNF319	ivw	5	-0.0239701	0.0160547	0.135429	0.918444	NA
VEGF	RMDN1	ivw	6	0.00441386	0.0185499	0.811923	0.999914	NA
VEGF	TRBV7-3	ivw	10	-0.0213058	0.0120443	0.0769023	0.857196	NA
VEGF	RP5-943J3.1	ivw	10	-0.00780273	0.0130993	0.551402	0.999914	NA
VEGF	BLMH	ivw	9	0.0371115	0.0170245	0.0292663	0.737789	Sufficient
VEGF	TCTEX1D2	ivw	12	0.00972753	0.0127383	0.44508	0.996273	NA
VEGF	RP11-757G1.6	ivw	3	0.0274031	0.0167564	0.101969	0.888109	NA
VEGF	CLUH	ivw	2	0.00673285	0.125801	0.957318	0.999914	NA
VEGF	RP11-819C21.1	ivw	2	0.011992	0.0285835	0.674819	0.999914	NA
VEGF	DNAJB1	ivw	2	0.0389527	0.0296277	0.188598	0.946224	NA
VEGF	TACSTD2	ivw	17	0.00162568	0.00555138	0.769642	0.999914	NA
VEGF	NUP35	ivw	4	0.00171224	0.027154	0.949721	0.999914	NA
VEGF	PARL	ivw	2	0.0163059	0.023926	0.495547	0.999004	NA
VEGF	PPHLN1	ivw	5	0.00881717	0.0162425	0.587236	0.999914	NA
VEGF	BYSL	ivw	6	-0.00966921	0.0191398	0.613426	0.999914	NA
VEGF	PES1	ivw	3	-0.0116133	0.0309875	0.70783	0.999914	NA
VEGF	ADK	ivw	25	0.00637761	0.00604798	0.291653	0.976473	NA
VEGF	CAND1	ivw	2	0.0420075	0.111866	0.707276	0.999914	NA
VEGF	LYRM5	ivw	3	0.00814172	0.017105	0.634085	0.999914	NA
VEGF	RAC1	ivw	5	0.00491932	0.0223945	0.826131	0.999914	NA
VEGF	SEMA3C	ivw	3	0.0200298	0.0266362	0.452064	0.997686	NA
VEGF	IL15RA	ivw	7	0.00324117	0.0142828	0.820479	0.999914	NA
VEGF	TNFAIP8	ivw	3	-0.00970117	0.0379605	0.798291	0.999914	NA
VEGF	WDR18	ivw	10	0.00653375	0.0120717	0.588337	0.999914	NA
VEGF	ZNF124	ivw	5	-0.0264566	0.0146933	0.0717677	0.851568	NA
VEGF	CHST10	ivw	2	0.0183742	0.0444622	0.67942	0.999914	NA
VEGF	C12orf75	ivw	15	0.00954048	0.00887744	0.282514	0.974389	NA
VEGF	RGS6	ivw	2	0.0466982	0.0380665	0.219916	0.957396	NA
VEGF	ABHD12B	ivw	3	0.00844698	0.023921	0.723999	0.999914	NA
VEGF	RPS29	ivw	3	0.000123777	0.0281353	0.99649	0.999914	NA
VEGF	DNMT1	ivw	3	-0.00825755	0.0265	0.75534	0.999914	NA
VEGF	CFDP1	ivw	10	-0.00503733	0.017017	0.767217	0.999914	NA
VEGF	C19orf60	ivw	10	-0.0337827	0.0134243	0.0118518	0.61034	Sufficient
VEGF	NLRP12	ivw	8	-0.0149091	0.0178932	0.404714	0.993574	NA
VEGF	GLRX2	ivw	2	0.0134871	0.0646503	0.834748	0.999914	NA
VEGF	CLEC7A	ivw	11	-0.00703745	0.0134697	0.601346	0.999914	NA
VEGF	CDH2	ivw	16	0.011377	0.0133725	0.394896	0.99273	NA
VEGF	TP53I11	ivw	2	0.019135	0.0306578	0.53253	0.999914	NA
VEGF	FIGNL1	ivw	17	0.00483028	0.0107196	0.652276	0.999914	NA
VEGF	CTC-484P3.1	ivw	10	-0.0312279	0.015909	0.0496565	0.806352	Sufficient
VEGF	TGFBRAP1	ivw	5	0.00110019	0.028148	0.968822	0.999914	NA
VEGF	AC097713.4	ivw	4	-0.000257846	0.0153307	0.986581	0.999914	NA
VEGF	SLFN12L	ivw	6	-0.0119624	0.0191646	0.532499	0.999914	NA
VEGF	CERS4	ivw	7	0.0199026	0.0129914	0.125527	0.911029	NA
VEGF	SEL1L3	ivw	7	-0.0143286	0.0155806	0.357757	0.988441	NA
VEGF	MGAT4B	ivw	3	-0.0314305	0.0339514	0.354577	0.987947	NA
VEGF	ELP2	ivw	12	-0.00817775	0.0155141	0.598111	0.999914	NA
VEGF	RAB34	ivw	6	0.0064854	0.0214525	0.762413	0.999914	NA
VEGF	APRT	ivw	5	0.00214551	0.0246133	0.930537	0.999914	NA
VEGF	MON1B	ivw	13	0.0027575	0.0109355	0.800916	0.999914	NA
VEGF	CAMK1	ivw	4	0.0659352	0.0358649	0.0659992	0.839489	NA
VEGF	DNM1P46	ivw	5	-0.00826244	0.019825	0.676847	0.999914	NA
VEGF	CD55	ivw	25	-0.00671709	0.00890834	0.450836	0.997347	NA
VEGF	CLEC11A	ivw	5	-0.00739697	0.0127232	0.560985	0.999914	NA
VEGF	CTD-3088G3.4	ivw	4	-0.0214484	0.0397933	0.58989	0.999914	NA
VEGF	RPS6KA4	ivw	11	-0.0132044	0.0097644	0.176279	0.941773	NA
VEGF	LYVE1	ivw	3	-0.0341868	0.0444014	0.44133	0.996135	NA
VEGF	ITCH	ivw	2	0.0389668	0.0410565	0.342569	0.985637	NA
VEGF	RALBP1	ivw	9	-0.0121106	0.015319	0.429202	0.996123	NA
VEGF	CHGB	ivw	3	0.0260575	0.0162668	0.109181	0.896762	NA
VEGF	AC069282.6	ivw	2	0.0492112	0.0319761	0.123805	0.910361	NA
VEGF	TRGC1	ivw	4	0.0123907	0.0211187	0.557394	0.999914	NA
VEGF	RAB3GAP1	ivw	2	0.0561469	0.0541914	0.300162	0.978689	NA
VEGF	DOK6	ivw	6	0.0229845	0.0170637	0.177985	0.942595	NA
VEGF	TMEM66	ivw	2	0.00429955	0.0380736	0.910088	0.999914	NA
VEGF	TRIP10	ivw	3	-0.0380156	0.0235014	0.105751	0.892578	NA
VEGF	SOCS6	ivw	2	-0.0392779	0.0615427	0.52333	0.999914	NA
VEGF	SCIMP	ivw	5	-0.00473505	0.021586	0.826372	0.999914	NA
VEGF	SEH1L	ivw	3	-0.0282797	0.042763	0.508412	0.999662	NA
VEGF	TBCK	ivw	3	-0.0105487	0.0112654	0.349075	0.986951	NA
VEGF	GLTSCR1	ivw	4	-0.0108258	0.0359033	0.763013	0.999914	NA
VEGF	PGBD5	ivw	2	0.0630531	0.0353784	0.0747083	0.855087	NA
VEGF	HRASLS	ivw	2	0.0163105	0.0761321	0.83036	0.999914	NA
VEGF	RUVBL1	ivw	2	-0.0136757	0.0260374	0.599421	0.999914	NA
VEGF	PPIA	ivw	2	-0.0214252	0.0286022	0.453811	0.997791	NA
VEGF	MTX1P1	ivw	2	0.0565583	0.0564154	0.316086	0.981124	NA
VEGF	GRWD1	ivw	2	0.0134376	0.031003	0.664704	0.999914	NA
VEGF	EFCAB4B	ivw	5	0.0183654	0.0348911	0.598635	0.999914	NA
VEGF	NEFL	ivw	2	0.0135665	0.0292786	0.643108	0.999914	NA
VEGF	STAT3	ivw	6	0.00926771	0.0260967	0.722493	0.999914	NA
VEGF	SAE1	ivw	2	0.0358339	0.0246493	0.146016	0.92477	NA
VEGF	STARD3	ivw	2	-0.000417023	0.0594279	0.994401	0.999914	NA
VEGF	CDK11A	ivw	3	-0.0194664	0.0428353	0.649507	0.999914	NA
VEGF	C8orf46	ivw	9	0.0025079	0.0139024	0.856844	0.999914	NA
VEGF	DNTTIP2	ivw	2	-0.0409593	0.0482572	0.396009	0.992865	NA
VEGF	IBA57	ivw	2	-0.0210089	0.0337291	0.533369	0.999914	NA
VEGF	SSH3	ivw	7	0.0173137	0.0173363	0.317941	0.981517	NA
VEGF	TRIM52	ivw	3	-0.0223328	0.0726062	0.758396	0.999914	NA
VEGF	TIMP2	ivw	8	0.0037992	0.0137755	0.782706	0.999914	NA
VEGF	MTDH	ivw	3	0.0397682	0.0300759	0.186081	0.945685	NA
VEGF	AFAP1	ivw	15	-0.0147875	0.00986704	0.133959	0.917347	NA
VEGF	FCRL5	ivw	11	-0.0126473	0.0121743	0.298872	0.978507	NA
VEGF	CHMP1B	ivw	2	-0.000563967	0.0337706	0.986676	0.999914	NA
VEGF	NUDT9	ivw	3	0.0177164	0.0420436	0.673476	0.999914	NA
VEGF	TSR3	ivw	3	-0.0041386	0.0494191	0.933259	0.999914	NA
VEGF	SNORD17	ivw	2	-0.0175288	0.0465104	0.706264	0.999914	NA
VEGF	FHAD1	ivw	3	-0.00424214	0.0281308	0.880133	0.999914	NA
VEGF	BATF3	ivw	7	0.0327436	0.0159871	0.0405478	0.779703	Sufficient
VEGF	BTBD11	ivw	19	-0.00671151	0.0110554	0.543796	0.999914	NA
VEGF	PLCD1	ivw	5	0.0052691	0.0225553	0.815289	0.999914	NA
VEGF	BFSP1	ivw	6	-0.0140903	0.0267601	0.598512	0.999914	NA
VEGF	FDX1	ivw	5	-0.0138533	0.0209259	0.507961	0.999662	NA
VEGF	ETHE1	ivw	2	-0.026281	0.035744	0.462184	0.998446	NA
VEGF	FAIM3	ivw	2	0.0158366	0.0298647	0.595919	0.999914	NA
VEGF	HLA-DMB	ivw	2	0.0162142	0.0487876	0.73963	0.999914	NA
VEGF	MAGOH2	ivw	2	0.00532586	0.0225507	0.813299	0.999914	NA
VEGF	ECHDC2	ivw	14	-0.00436167	0.0147857	0.767999	0.999914	NA
VEGF	DNM1	ivw	2	0.0486668	0.10231	0.634303	0.999914	NA
VEGF	TSC22D2	ivw	2	-0.0690171	0.0263671	0.00885645	0.566152	Sufficient
VEGF	GNGT2	ivw	9	-0.00623195	0.0149197	0.676168	0.999914	NA
VEGF	TJP3	ivw	5	0.00716167	0.0242097	0.767369	0.999914	NA
VEGF	FAM117B	ivw	30	0.0115269	0.00561517	0.0400913	0.7779	Sufficient
VEGF	RP11-285F7.2	ivw	2	-4.56757e-05	0.0369439	0.999013	0.999932	NA
VEGF	RP1-90J20.11	ivw	9	0.000422482	0.0136246	0.975263	0.999914	NA
VEGF	OGFOD1	ivw	4	-0.0272941	0.0248102	0.271282	0.972253	NA
VEGF	DIMT1	ivw	2	0.0433878	0.0312312	0.164759	0.935231	NA
VEGF	AC022182.1	ivw	2	0.0408107	0.0710333	0.56561	0.999914	NA
VEGF	RP11-4F5.2	ivw	5	-0.0488015	0.0253172	0.0539046	0.819208	NA
VEGF	CTC-360J11.4	ivw	2	-0.0313212	0.0375097	0.403708	0.993574	NA
VEGF	RNF24	ivw	5	0.027979	0.0190713	0.142356	0.923086	NA
VEGF	CTD-3162L10.1	ivw	3	-0.0102267	0.0585045	0.861235	0.999914	NA
VEGF	TREML4	ivw	20	-0.00308477	0.00776171	0.691047	0.999914	NA
VEGF	PNP	ivw	9	-0.00591025	0.0141779	0.676779	0.999914	NA
VEGF	RP11-7F17.3	ivw	2	0.0380284	0.0234351	0.104651	0.891113	NA
VEGF	ZNRD1	ivw	7	0.0410106	0.0260364	0.115228	0.903692	NA
VEGF	POLR1B	ivw	4	0.00401778	0.0195862	0.837468	0.999914	NA
VEGF	TNPO3	ivw	12	-0.0272952	0.0126321	0.0307115	0.744864	Sufficient
VEGF	TREML1	ivw	4	-0.0303153	0.0319487	0.342685	0.985637	NA
VEGF	SDHC	ivw	5	-0.0105871	0.0251498	0.673784	0.999914	NA
VEGF	SPDYE3	ivw	2	-0.00100365	0.0450989	0.982245	0.999914	NA
VEGF	CTD-3064M3.1	ivw	3	0.0434291	0.0312411	0.164491	0.935002	NA
VEGF	POU5F1	ivw	7	0.00335975	0.0225177	0.881392	0.999914	NA
VEGF	FOS	ivw	2	-0.0926985	0.0777013	0.232865	0.962732	NA
VEGF	MED22	ivw	3	0.0139997	0.0260129	0.59045	0.999914	NA
VEGF	MANBAL	ivw	7	0.00388451	0.0126242	0.758308	0.999914	NA
VEGF	LSM10	ivw	3	-0.00923275	0.0374031	0.805029	0.999914	NA
VEGF	GOT1	ivw	2	0.0722949	0.0587101	0.218178	0.956872	NA
VEGF	BTN2A1	ivw	16	-0.0128001	0.0104594	0.221031	0.95828	NA
VEGF	NME6	ivw	5	0.00429626	0.0158901	0.786873	0.999914	NA
VEGF	ZDHHC5	ivw	5	0.0103474	0.0152006	0.496045	0.999057	NA
VEGF	PTBP3	ivw	2	-0.0180907	0.041466	0.662636	0.999914	NA
VEGF	TMEM249	ivw	3	-0.0172195	0.025169	0.493876	0.998872	NA
VEGF	HLA-G	ivw	24	-0.00166252	0.00756109	0.825966	0.999914	NA
VEGF	ZNF318	ivw	8	0.00537544	0.0250597	0.830153	0.999914	NA
VEGF	KTN1	ivw	4	-0.0191181	0.0165701	0.248594	0.967027	NA
VEGF	TMEM180	ivw	15	0.00411523	0.0118408	0.728181	0.999914	NA
VEGF	RSPO4	ivw	3	-0.0380143	0.0282458	0.178355	0.942914	NA
VEGF	FLJ20373	ivw	4	0.0188426	0.0330518	0.568615	0.999914	NA
VEGF	SYS1	ivw	10	-0.0246068	0.00933302	0.00837589	0.557322	Sufficient
VEGF	SESN1	ivw	6	-0.0193366	0.0124218	0.119549	0.906416	NA
VEGF	IRF5	ivw	20	-0.0108609	0.00886923	0.220739	0.958051	NA
VEGF	RP11-44F14.2	ivw	6	0.0145852	0.0216313	0.500144	0.999326	NA
VEGF	CTD-2215E18.1	ivw	2	0.0294444	0.0463418	0.525184	0.999914	NA
VEGF	POPDC2	ivw	9	0.00820994	0.0147201	0.577024	0.999914	NA
VEGF	NTAN1	ivw	5	0.037143	0.0293603	0.205844	0.95171	NA
VEGF	P2RX4	ivw	12	0.00818676	0.00859367	0.340768	0.985534	NA
VEGF	YWHAH	ivw	8	0.0253931	0.0151421	0.0935436	0.879645	NA
VEGF	CHMP7	ivw	5	0.0225306	0.0384149	0.557534	0.999914	NA
VEGF	PLEKHO2	ivw	12	-0.016915	0.0141729	0.232684	0.962708	NA
VEGF	ACSL6	ivw	3	0.00268783	0.0347571	0.93836	0.999914	NA
VEGF	RP11-325P15.3	ivw	12	-0.0382694	0.013566	0.00478756	0.48319	Sufficient
VEGF	STMN1	ivw	2	0.010453	0.0303511	0.730544	0.999914	NA
VEGF	INPP5K	ivw	5	-0.0226391	0.0132725	0.0880607	0.871466	NA
VEGF	PPIL2	ivw	4	-0.0341016	0.0277799	0.219611	0.957141	NA
VEGF	TES	ivw	11	-0.00339132	0.0117442	0.77276	0.999914	NA
VEGF	FKSG48	ivw	3	-0.0362986	0.0486517	0.455612	0.99785	NA
VEGF	FAM218A	ivw	2	0.0781531	0.0512767	0.127473	0.91267	NA
VEGF	DTNBP1	ivw	9	-0.0366363	0.0152361	0.0161914	0.657028	Sufficient
VEGF	SCO1	ivw	4	0.00241696	0.0145411	0.867987	0.999914	NA
VEGF	CYYR1	ivw	2	0.02933	0.0213965	0.170442	0.938801	NA
VEGF	HDAC11	ivw	2	-0.0837931	0.0535157	0.117403	0.904931	NA
VEGF	SNRNP27	ivw	14	-0.00909404	0.0108417	0.40158	0.993282	NA
VEGF	IRF2BP2	ivw	2	0.0148743	0.0344731	0.666121	0.999914	NA
VEGF	DBH-AS1	ivw	8	-0.00988124	0.0183809	0.590866	0.999914	NA
VEGF	BIRC7	ivw	4	-0.0266691	0.0225485	0.236909	0.963297	NA
VEGF	IWS1	ivw	2	-0.0112174	0.0253916	0.658651	0.999914	NA
VEGF	C14orf159	ivw	11	0.000299657	0.00933124	0.974382	0.999914	NA
VEGF	DROSHA	ivw	2	-0.000558761	0.0320776	0.986102	0.999914	NA
VEGF	RRN3	ivw	5	0.00273294	0.0323182	0.932608	0.999914	NA
VEGF	LRRC16B	ivw	3	0.0168293	0.0490396	0.731465	0.999914	NA
VEGF	SLPI	ivw	3	-0.0254258	0.0327149	0.437045	0.996135	NA
VEGF	PDLIM7	ivw	3	0.0359987	0.0360824	0.318436	0.981573	NA
VEGF	CCR8	ivw	2	0.0112091	0.0328818	0.733185	0.999914	NA
VEGF	CAPRIN2	ivw	7	0.00741736	0.0191813	0.69898	0.999914	NA
VEGF	SLC15A3	ivw	6	0.0515556	0.0270663	0.0568074	0.823427	NA
VEGF	KDELR2	ivw	20	-0.00941381	0.00725422	0.19439	0.947707	NA
VEGF	FYN	ivw	2	0.00387333	0.0624989	0.950583	0.999914	NA
VEGF	FAM149B1	ivw	3	0.0265169	0.0363113	0.465228	0.998544	NA
VEGF	TRPM4	ivw	6	-0.00224679	0.0179332	0.900297	0.999914	NA
VEGF	RP11-166P13.3	ivw	2	0.0135945	0.0280736	0.628211	0.999914	NA
VEGF	SH3TC1	ivw	5	-0.0402222	0.0198699	0.0429413	0.787886	Sufficient
VEGF	CIRH1A	ivw	6	0.0138018	0.0102828	0.179527	0.943086	NA
VEGF	RCBTB1	ivw	16	-0.0103202	0.00977369	0.291008	0.97638	NA
VEGF	PRPF19	ivw	2	-0.0669891	0.0328583	0.0414774	0.783429	Sufficient
VEGF	PROCA1	ivw	3	-0.0101184	0.0206434	0.624027	0.999914	NA
VEGF	IMPDH1	ivw	2	0.0308865	0.0488563	0.527262	0.999914	NA
VEGF	SCAND1	ivw	3	0.00581313	0.0173353	0.737373	0.999914	NA
VEGF	WDR83OS	ivw	5	-0.0134054	0.0126378	0.288811	0.975748	NA
VEGF	KIAA1522	ivw	2	-0.0288757	0.0195969	0.140622	0.922632	NA
VEGF	RP11-698N11.4	ivw	2	-0.014895	0.021106	0.48036	0.998544	NA
VEGF	CHST15	ivw	5	0.0115645	0.0398863	0.771865	0.999914	NA
VEGF	HLCS	ivw	7	-0.00265117	0.0135731	0.845139	0.999914	NA
VEGF	AC092580.4	ivw	3	0.0295012	0.0873115	0.735451	0.999914	NA
VEGF	TRAF3IP3	ivw	9	0.000187533	0.012301	0.987837	0.999914	NA
VEGF	CCL3L3	ivw	6	-0.0363555	0.0330561	0.271414	0.972292	NA
VEGF	CDKN2B	ivw	6	0.00358549	0.0129986	0.782674	0.999914	NA
VEGF	RP5-894A10.5	ivw	10	-0.0223188	0.0133296	0.0940572	0.880102	NA
VEGF	C10orf76	ivw	4	0.037058	0.0258526	0.151734	0.927903	NA
VEGF	ABCC4	ivw	15	0.00750141	0.0100023	0.453274	0.997755	NA
VEGF	ATP6V1C1	ivw	3	-0.0231618	0.0166724	0.164765	0.935231	NA
VEGF	MED11	ivw	2	0.0612949	0.0387444	0.113642	0.901474	NA
VEGF	CD300LB	ivw	8	0.00436514	0.0114482	0.702986	0.999914	NA
VEGF	GUSBP4	ivw	2	-0.0498548	0.0655206	0.446715	0.996597	NA
VEGF	NME8	ivw	9	-0.0240632	0.0132103	0.0685236	0.845046	NA
VEGF	TRABD2A	ivw	5	0.00417698	0.0129088	0.746259	0.999914	NA
VEGF	RP11-21B21.4	ivw	2	0.0304768	0.050382	0.545236	0.999914	NA
VEGF	MFGE8	ivw	8	0.0175349	0.00999206	0.0792787	0.859433	NA
VEGF	PAPSS1	ivw	24	0.0057295	0.00639663	0.37041	0.990868	NA
VEGF	TNS3	ivw	4	-0.0435867	0.0311569	0.16183	0.9336	NA
VEGF	CCDC146	ivw	17	0.012317	0.00583706	0.0348469	0.760608	Sufficient
VEGF	HLA-H	ivw	4	0.0295573	0.0217384	0.17393	0.94067	NA
VEGF	RP11-8L8.2	ivw	3	-0.000834836	0.0311986	0.978652	0.999914	NA
VEGF	RP11-23J18.1	ivw	6	-0.0135939	0.0185807	0.464403	0.998447	NA
VEGF	RP11-1299A16.3	ivw	2	0.00978774	0.0201073	0.626418	0.999914	NA
VEGF	PRRG4	ivw	7	0.0046856	0.0159509	0.768948	0.999914	NA
VEGF	SLFN13	ivw	8	0.00192719	0.0135651	0.887025	0.999914	NA
VEGF	AC018766.4	ivw	2	0.00279014	0.0335674	0.933756	0.999914	NA
VEGF	RP11-44F21.5	ivw	3	0.0157075	0.0227226	0.489392	0.998544	NA
VEGF	CTD-3110H11.1	ivw	13	-0.00262467	0.00924641	0.776519	0.999914	NA
VEGF	MT1L	ivw	8	0.00162559	0.0140849	0.908118	0.999914	NA
VEGF	GPR97	ivw	4	-0.0180147	0.0181747	0.321589	0.981931	NA
VEGF	IGLV4-60	ivw	8	0.0200122	0.0132225	0.130153	0.915154	NA
VEGF	TRIM35	ivw	7	-0.01322	0.0136881	0.334142	0.984376	NA
VEGF	P2RY11	ivw	8	-0.0456749	0.0193007	0.0179575	0.672201	Sufficient
VEGF	PCNXL3	ivw	3	-0.0103725	0.0359179	0.772747	0.999914	NA
VEGF	RABGEF1	ivw	6	-0.0186468	0.0170262	0.273436	0.972332	NA
VEGF	EML4	ivw	9	0.00553699	0.013853	0.689381	0.999914	NA
VEGF	EFEMP2	ivw	7	-0.0165924	0.0163351	0.30975	0.980231	NA
VEGF	EFCAB12	ivw	3	-0.0328492	0.0369386	0.373847	0.991301	NA
VEGF	SLC25A13	ivw	6	0.0028624	0.0155489	0.853943	0.999914	NA
VEGF	PPP6R2	ivw	2	0.0673368	0.0515243	0.191248	0.947146	NA
VEGF	LGALS9C	ivw	17	0.0173131	0.0135851	0.202514	0.950015	NA
VEGF	FBLN7	ivw	3	-0.0434059	0.0431924	0.314924	0.980905	NA
VEGF	AC108004.3	ivw	2	-0.0526357	0.0709719	0.458305	0.998097	NA
VEGF	CACNB2	ivw	3	-0.0145165	0.0354239	0.681958	0.999914	NA
VEGF	METTL18	ivw	7	-0.0100443	0.0159815	0.529679	0.999914	NA
VEGF	RNMT	ivw	4	0.0131099	0.0151722	0.387547	0.992457	NA
VEGF	ZBED2	ivw	2	0.132551	0.0461122	0.0040464	0.463402	Sufficient
VEGF	MLEC	ivw	3	-0.0193945	0.0248931	0.435913	0.996135	NA
VEGF	TULP4	ivw	4	-0.0669904	0.0274041	0.0145036	0.641157	Sufficient
VEGF	CCDC71	ivw	2	-0.0711116	0.0371635	0.0556865	0.82127	NA
VEGF	MYOF	ivw	6	-0.00244988	0.0193466	0.899232	0.999914	NA
VEGF	CD63	ivw	4	-0.0330838	0.0351385	0.346436	0.986322	NA
VEGF	ORM2	ivw	8	0.0570847	0.0118887	1.57405e-06	0.00553023	Full
VEGF	MPP5	ivw	2	-0.146205	0.0768831	0.0572173	0.82403	NA
VEGF	ORC3	ivw	2	0.0420158	0.0245513	0.087017	0.869768	NA
VEGF	PARP15	ivw	9	-0.0135027	0.0159523	0.397304	0.992865	NA
VEGF	AGTPBP1	ivw	7	0.00187696	0.0150034	0.900443	0.999914	NA
VEGF	MAPKAPK5	ivw	2	0.00960081	0.0438279	0.826606	0.999914	NA
VEGF	DUSP14	ivw	11	0.000422929	0.00735548	0.954148	0.999914	NA
VEGF	PVR	ivw	2	0.0641694	0.0373089	0.085442	0.867772	NA
VEGF	IL2RA	ivw	2	0.0108968	0.0267888	0.68418	0.999914	NA
VEGF	DMWD	ivw	3	-0.027524	0.0196729	0.161787	0.933575	NA
VEGF	ARAP3	ivw	14	-0.000104913	0.0101146	0.991724	0.999914	NA
VEGF	AC074011.2	ivw	4	-0.0186831	0.0166759	0.26256	0.970334	NA
VEGF	DESI1	ivw	4	0.000878673	0.0237465	0.970483	0.999914	NA
VEGF	TTC40	ivw	2	-0.133026	0.093649	0.155469	0.929791	NA
VEGF	UNC13D	ivw	2	0.0357982	0.0191822	0.0620112	0.83372	NA
VEGF	ST6GALNAC1	ivw	10	-0.0166208	0.0157416	0.291036	0.976386	NA
VEGF	SMUG1	ivw	9	-0.0358932	0.0147555	0.0149936	0.646248	Sufficient
VEGF	SLC19A1	ivw	3	0.0159091	0.0615801	0.796138	0.999914	NA
VEGF	MSX2P1	ivw	7	0.0235233	0.0142065	0.0977582	0.883126	NA
VEGF	ENSA	ivw	2	-0.0747572	0.140706	0.595212	0.999914	NA
VEGF	PANK2	ivw	3	0.0466908	0.0177771	0.00862796	0.563044	Sufficient
VEGF	RP11-73M18.9	ivw	12	-0.00529376	0.0182972	0.772335	0.999914	NA
VEGF	ZNF256	ivw	3	0.0522992	0.0299164	0.0804337	0.861471	NA
VEGF	RIPK1	ivw	5	-0.00669788	0.0298085	0.822215	0.999914	NA
VEGF	DNAI2	ivw	6	0.013314	0.0261265	0.610334	0.999914	NA
VEGF	ACSF3	ivw	6	-0.0227289	0.034284	0.507356	0.999662	NA
VEGF	RIOK3	ivw	2	-0.0321679	0.0572495	0.574191	0.999914	NA
VEGF	PPP1R14A	ivw	4	0.0250861	0.0214418	0.242017	0.964643	NA
VEGF	BCS1L	ivw	2	0.0471	0.047923	0.325693	0.982746	NA
VEGF	PLXDC1	ivw	4	0.0287277	0.0172046	0.0949649	0.880597	NA
VEGF	TMEM41B	ivw	11	-0.00929075	0.013434	0.489197	0.998544	NA
VEGF	RP11-266L9.5	ivw	2	-0.0268649	0.0820115	0.743233	0.999914	NA
VEGF	TDP2	ivw	5	-0.0273132	0.049344	0.579904	0.999914	NA
VEGF	CALB1	ivw	3	-0.0477702	0.0389268	0.219755	0.957191	NA
VEGF	TAGLN	ivw	24	0.00673611	0.00610915	0.27019	0.97207	NA
VEGF	HSPA12B	ivw	2	0.00697589	0.0252027	0.78194	0.999914	NA
VEGF	ALOX15B	ivw	2	0.00603111	0.0640258	0.924952	0.999914	NA
VEGF	TMEM259	ivw	5	0.0120081	0.0398953	0.763422	0.999914	NA
VEGF	IL10RB	ivw	9	0.00657828	0.0174568	0.706299	0.999914	NA
VEGF	RPA2	ivw	14	-0.0096183	0.0120481	0.424682	0.995492	NA
VEGF	RP11-568K15.1	ivw	2	-0.0372185	0.0324444	0.251321	0.967932	NA
VEGF	SEC22C	ivw	2	0.0829388	0.0326814	0.0111552	0.602049	Sufficient
VEGF	KAT6A	ivw	2	-0.0621296	0.0304101	0.0410468	0.78121	Sufficient
VEGF	MED17	ivw	2	0.0142978	0.0262944	0.586607	0.999914	NA
VEGF	HNRNPAB	ivw	5	0.00496698	0.0216319	0.818392	0.999914	NA
VEGF	HES1	ivw	2	0.0131204	0.0556223	0.813523	0.999914	NA
VEGF	DECR2	ivw	9	0.0105352	0.0108738	0.332615	0.983957	NA
VEGF	RP11-492E3.1	ivw	2	-0.00472477	0.0215909	0.826781	0.999914	NA
VEGF	AVEN	ivw	3	-0.0705731	0.0409462	0.0847882	0.867277	NA
VEGF	OLIG2	ivw	2	-0.0948187	0.0406067	0.0195407	0.681275	Sufficient
VEGF	AC125238.4	ivw	3	-0.0151238	0.0158848	0.341052	0.985617	NA
VEGF	XRCC3	ivw	4	0.0160346	0.019841	0.419003	0.994898	NA
VEGF	IFNAR1	ivw	11	0.0155685	0.0209999	0.458475	0.998097	NA
VEGF	CTD-2561J22.4	ivw	7	0.00957316	0.0179515	0.593841	0.999914	NA
VEGF	ZFAND2A	ivw	14	0.00222952	0.00796754	0.779611	0.999914	NA
VEGF	HRASLS2	ivw	2	0.0465355	0.0506898	0.358595	0.988558	NA
VEGF	TFDP2	ivw	2	0.014109	0.0488282	0.772619	0.999914	NA
VEGF	DUSP5	ivw	3	0.045867	0.0301606	0.128321	0.913221	NA
VEGF	TMEM59	ivw	2	-0.0514805	0.095077	0.58819	0.999914	NA
VEGF	RP11-156P1.3	ivw	12	0.0112423	0.0109504	0.304582	0.979427	NA
VEGF	ACTA2	ivw	28	0.00476454	0.00605182	0.431111	0.996135	NA
VEGF	KIAA1407	ivw	3	0.0232483	0.0346528	0.50229	0.999637	NA
VEGF	AC008753.4	ivw	2	-0.134534	0.0687191	0.0502601	0.807219	NA
VEGF	PEX1	ivw	2	0.0100927	0.0199922	0.613677	0.999914	NA
VEGF	NSMCE2	ivw	2	-0.0446461	0.0919318	0.62722	0.999914	NA
VEGF	CCDC6	ivw	2	-0.000212945	0.0413552	0.995892	0.999914	NA
VEGF	NCOA7	ivw	6	0.00800903	0.0187992	0.670086	0.999914	NA
VEGF	MARCH1	ivw	9	-0.00211555	0.0121741	0.862042	0.999914	NA
VEGF	GOLGA3	ivw	2	-0.0577104	0.0410923	0.160197	0.932376	NA
VEGF	PTK2	ivw	3	0.045417	0.0281982	0.107259	0.894701	NA
VEGF	ZNF169	ivw	3	-0.0311702	0.0561104	0.578542	0.999914	NA
VEGF	HAUS4	ivw	19	0.00420915	0.0110418	0.703053	0.999914	NA
VEGF	STAMBP	ivw	5	0.00104158	0.0257861	0.96778	0.999914	NA
VEGF	CUEDC1	ivw	3	-0.0458926	0.0248881	0.0651897	0.83796	NA
VEGF	RAB4B	ivw	3	-0.00839486	0.0202534	0.678515	0.999914	NA
VEGF	NFKB1	ivw	3	0.00366381	0.0224458	0.870338	0.999914	NA
VEGF	RBPMS	ivw	2	-0.0627962	0.043522	0.149059	0.926092	NA
VEGF	ZNF786	ivw	7	0.027599	0.0144309	0.0558123	0.82127	NA
VEGF	TANGO2	ivw	4	0.0461935	0.0268961	0.0858919	0.868446	NA
VEGF	MBOAT7	ivw	2	-0.0100183	0.0537548	0.852154	0.999914	NA
VEGF	RAPGEF2	ivw	8	0.0157048	0.0198344	0.428479	0.996108	NA
VEGF	ACOXL	ivw	2	0.0265335	0.0906376	0.769719	0.999914	NA
VEGF	PPIEL	ivw	3	0.0184784	0.0197019	0.348297	0.986873	NA
VEGF	GIGYF1	ivw	4	-0.0187783	0.0305858	0.539246	0.999914	NA
VEGF	SETX	ivw	3	-0.0874071	0.0505272	0.0836479	0.865607	NA
VEGF	MARCKS	ivw	2	0.0012783	0.0380529	0.973202	0.999914	NA
VEGF	C1orf162	ivw	5	-0.0314516	0.0208682	0.131771	0.916124	NA
VEGF	FBXL20	ivw	2	-0.00237202	0.040203	0.952951	0.999914	NA
VEGF	FAM86B3P	ivw	3	0.0510589	0.0276388	0.0646942	0.836768	NA
VEGF	IL17RB	ivw	3	0.000776817	0.024487	0.974692	0.999914	NA
VEGF	AC008984.2	ivw	3	0.00287536	0.0269233	0.914949	0.999914	NA
VEGF	CCDC91	ivw	3	-0.0615947	0.079141	0.436397	0.996135	NA
VEGF	CCDC13-AS1	ivw	2	0.0263137	0.0329383	0.424362	0.995481	NA
VEGF	RP11-429E11.3	ivw	4	-0.0338444	0.0249818	0.175493	0.941117	NA
VEGF	TTC9	ivw	10	0.000930162	0.0139435	0.946813	0.999914	NA
VEGF	STX2	ivw	15	0.00111318	0.00692525	0.872297	0.999914	NA
VEGF	ATL2	ivw	4	0.0421651	0.0205901	0.0405764	0.779703	Sufficient
VEGF	MAP3K2	ivw	12	0.011162	0.00966699	0.248232	0.966985	NA
VEGF	AC093063.2	ivw	3	0.0147601	0.057416	0.797122	0.999914	NA
VEGF	RTDR1	ivw	2	0.00299546	0.0471507	0.949345	0.999914	NA
VEGF	NIPA1	ivw	3	0.0300067	0.0512696	0.558365	0.999914	NA
VEGF	PTPRB	ivw	3	0.0236508	0.0461433	0.608265	0.999914	NA
VEGF	SKIV2L	ivw	5	0.0130561	0.0169089	0.440029	0.996135	NA
VEGF	LRRC37A2	ivw	12	0.00505167	0.00894393	0.572199	0.999914	NA
VEGF	GNS	ivw	3	0.0168708	0.034386	0.623689	0.999914	NA
VEGF	NACC2	ivw	8	4.01052e-05	0.0172309	0.998143	0.999914	NA
VEGF	AC078883.3	ivw	5	0.0226456	0.0228982	0.322681	0.982463	NA
VEGF	GLP1R	ivw	2	-0.0743929	0.0945426	0.431357	0.996135	NA
VEGF	GNLY	ivw	14	-0.00269631	0.00709406	0.703886	0.999914	NA
VEGF	PTPRG	ivw	2	0.00207827	0.0847442	0.980435	0.999914	NA
VEGF	CALY	ivw	2	0.0182131	0.0937624	0.845982	0.999914	NA
VEGF	COA6	ivw	7	-0.00197765	0.014867	0.894175	0.999914	NA
VEGF	LRRC56	ivw	6	0.0247216	0.013575	0.0685899	0.845102	NA
VEGF	SIGLEC17P	ivw	3	-0.0430895	0.049834	0.387225	0.992457	NA
VEGF	PDIA6	ivw	4	-0.0631887	0.0405365	0.119042	0.906159	NA
VEGF	ATP7B	ivw	6	0.0162015	0.0140754	0.249712	0.96724	NA
VEGF	RGS5	ivw	2	-0.00389418	0.0227259	0.863945	0.999914	NA
VEGF	BANP	ivw	2	-0.0800997	0.0463555	0.0839986	0.865944	NA
VEGF	LHFPL2	ivw	5	0.0110869	0.0227726	0.626363	0.999914	NA
VEGF	EPHA1-AS1	ivw	11	0.00445979	0.0105509	0.672518	0.999914	NA
VEGF	SPINK8	ivw	6	0.0158341	0.0230848	0.49277	0.998745	NA
VEGF	RP4-612B15.3	ivw	2	-0.00986267	0.0462877	0.83127	0.999914	NA
VEGF	ZNF396	ivw	4	0.0107216	0.0282013	0.70381	0.999914	NA
VEGF	TMEM18	ivw	3	0.0606679	0.0235463	0.00997944	0.586089	Sufficient
VEGF	AC022498.1	ivw	3	-0.00208258	0.0174364	0.904928	0.999914	NA
VEGF	MTAP	ivw	4	-0.01455	0.0398924	0.715313	0.999914	NA
VEGF	C2orf44	ivw	2	0.0909654	0.0563409	0.106407	0.893198	NA
VEGF	TP63	ivw	2	-0.0108786	0.0479586	0.820553	0.999914	NA
VEGF	SNORD89	ivw	11	0.000208928	0.0221155	0.992462	0.999914	NA
VEGF	RGCC	ivw	5	-0.0111466	0.0202993	0.582929	0.999914	NA
VEGF	RP11-661A12.9	ivw	7	0.0186896	0.0184917	0.312158	0.980575	NA
VEGF	RPP21	ivw	3	0.0143845	0.0346406	0.67796	0.999914	NA
VEGF	SUN1	ivw	3	0.0103965	0.033116	0.753564	0.999914	NA
VEGF	TEF	ivw	13	0.00804499	0.0105567	0.446016	0.996563	NA
VEGF	NUDT15	ivw	2	-0.0690364	0.057181	0.227304	0.960608	NA
VEGF	LGSN	ivw	10	0.0120277	0.0146044	0.410184	0.994215	NA
VEGF	PLGLB1	ivw	7	0.0277497	0.0179487	0.12209	0.908485	NA
VEGF	IQGAP1	ivw	10	-0.00506748	0.0147807	0.731716	0.999914	NA
VEGF	RP1-80N2.2	ivw	5	-0.00783167	0.0285345	0.783728	0.999914	NA
VEGF	CSNK1G2	ivw	4	0.000539234	0.0361245	0.98809	0.999914	NA
VEGF	PHF19	ivw	7	0.0285321	0.0181135	0.115214	0.903692	NA
VEGF	RP11-87G24.3	ivw	5	-0.0038634	0.0269839	0.886153	0.999914	NA
VEGF	ZNF540	ivw	3	0.0256392	0.0689784	0.710117	0.999914	NA
VEGF	FOXO3B	ivw	2	-0.0437821	0.039348	0.265842	0.970855	NA
VEGF	ZSCAN5A	ivw	2	0.0971866	0.0637131	0.127165	0.912348	NA
VEGF	CLCF1	ivw	3	-0.00954026	0.0446523	0.830815	0.999914	NA
VEGF	HLA-L	ivw	7	0.00326172	0.0162182	0.840608	0.999914	NA
VEGF	NNT	ivw	20	-0.00407244	0.00835269	0.625861	0.999914	NA
VEGF	DSN1	ivw	2	0.0421146	0.0257886	0.102454	0.888355	NA
VEGF	XXbac-BPG246D15.8	ivw	5	-0.0126732	0.043728	0.771954	0.999914	NA
VEGF	CYP4F22	ivw	9	-0.0208435	0.0102358	0.0417169	0.784032	Sufficient
VEGF	LRRN1	ivw	9	0.0117592	0.0283467	0.678262	0.999914	NA
VEGF	MRAS	ivw	4	0.0282416	0.0232586	0.224656	0.959608	NA
VEGF	RP11-809C9.2	ivw	2	0.0306741	0.0824443	0.709849	0.999914	NA
VEGF	RPS6KB2	ivw	5	-0.0152311	0.0350267	0.663676	0.999914	NA
VEGF	ZNF845	ivw	2	0.0636676	0.0416355	0.126224	0.911273	NA
VEGF	PCNXL2	ivw	2	-0.151508	0.0680229	0.0259266	0.721538	Sufficient
VEGF	SLC39A11	ivw	13	-0.00219893	0.00955728	0.81803	0.999914	NA
VEGF	PTPLB	ivw	4	-0.00974751	0.0246811	0.692888	0.999914	NA
VEGF	NEFH	ivw	5	0.0259213	0.0279106	0.35303	0.987604	NA
VEGF	ZNF587B	ivw	4	0.0174264	0.0181043	0.335772	0.984376	NA
VEGF	GPR19	ivw	7	0.0108269	0.0129901	0.404578	0.993574	NA
VEGF	STXBP5	ivw	3	-0.0120594	0.0205755	0.557806	0.999914	NA
VEGF	NBR2	ivw	4	0.0316747	0.0188945	0.0936608	0.879703	NA
VEGF	PIGC	ivw	5	0.0175985	0.0196247	0.36985	0.990782	NA
VEGF	RP11-420K14.3	ivw	7	-0.00658033	0.0136822	0.630559	0.999914	NA
VEGF	FARP2	ivw	7	-0.00185661	0.0171244	0.913663	0.999914	NA
VEGF	CD1C	ivw	2	0.00769963	0.0521525	0.882629	0.999914	NA
VEGF	RNF130	ivw	4	-0.0328884	0.0204916	0.1085	0.896202	NA
VEGF	ATXN7L1	ivw	2	-0.0328594	0.0930511	0.723989	0.999914	NA
VEGF	RP11-686D22.8	ivw	2	0.00665248	0.0258649	0.797024	0.999914	NA
VEGF	ZNF341	ivw	2	-0.079595	0.0661599	0.228949	0.961461	NA
VEGF	ZNF428	ivw	2	0.0445046	0.0671598	0.507543	0.999662	NA
VEGF	DCAF12	ivw	4	-0.0165915	0.0243239	0.495172	0.99899	NA
VEGF	FNBP1P1	ivw	4	-0.034504	0.0341287	0.312019	0.980575	NA
VEGF	GPR135	ivw	2	0.00799816	0.0392716	0.838617	0.999914	NA
VEGF	PITPNC1	ivw	5	-0.017214	0.0212493	0.417885	0.994761	NA
VEGF	TRBV5-1	ivw	4	0.022099	0.01804	0.220574	0.958051	NA
VEGF	CCDC88C	ivw	3	-0.06591	0.039369	0.0940993	0.880134	NA
VEGF	KLC3	ivw	3	0.0120982	0.024863	0.626544	0.999914	NA
VEGF	ACTN1-AS1	ivw	4	0.0312027	0.0242923	0.198978	0.949485	NA
VEGF	PP13439	ivw	2	0.00144624	0.0168308	0.931523	0.999914	NA
VEGF	BACH2	ivw	3	-0.00611335	0.0284556	0.829893	0.999914	NA
VEGF	MSL1	ivw	3	-0.00768671	0.0318765	0.809447	0.999914	NA
VEGF	NCSTN	ivw	17	-0.018511	0.0123812	0.134892	0.917897	NA
VEGF	RP11-467L13.5	ivw	5	0.029696	0.0243	0.221686	0.958701	NA
VEGF	RP5-823G15.6	ivw	3	0.0733682	0.045797	0.109148	0.896756	NA
VEGF	PLA2G2C	ivw	2	0.133869	0.0675656	0.0475551	0.800531	Sufficient
VEGF	AF131215.2	ivw	16	-0.0292582	0.011931	0.0141955	0.637784	Sufficient
VEGF	PCBP3	ivw	6	-0.0412189	0.0211336	0.051129	0.809742	NA
VEGF	RP11-206L10.11	ivw	2	0.0731193	0.100245	0.465752	0.998544	NA
VEGF	IMP4	ivw	2	0.0185176	0.0142203	0.192852	0.947317	NA
VEGF	WDR11-AS1	ivw	2	-0.0263016	0.0651888	0.686604	0.999914	NA
VEGF	CCDC69	ivw	3	0.0150668	0.0348407	0.665416	0.999914	NA
VEGF	MTMR9	ivw	2	-0.0855123	0.0881689	0.332112	0.983864	NA
VEGF	PKN1	ivw	2	-0.038802	0.0697927	0.578238	0.999914	NA
VEGF	RP11-254F7.2	ivw	8	-0.0124808	0.0114868	0.277246	0.973264	NA
VEGF	TRBV9	ivw	4	-0.00936169	0.0170095	0.582058	0.999914	NA
VEGF	GSE1	ivw	5	-0.00910794	0.0333475	0.78476	0.999914	NA
VEGF	PMM2	ivw	5	0.0428856	0.0303335	0.15742	0.930739	NA
VEGF	ARHGAP24	ivw	7	-0.00684784	0.0170913	0.688669	0.999914	NA
VEGF	ZNF32	ivw	3	-0.0191602	0.0247416	0.438686	0.996135	NA
VEGF	RP11-645C24.2	ivw	6	0.00878688	0.0231975	0.704847	0.999914	NA
VEGF	LAPTM5	ivw	4	0.0192921	0.0160845	0.230363	0.962127	NA
VEGF	CALML6	ivw	2	-0.018746	0.0500868	0.708204	0.999914	NA
VEGF	SLC25A29	ivw	16	-0.00144262	0.00838264	0.863362	0.999914	NA
VEGF	HMGB3P32	ivw	2	0.0316279	0.0396311	0.424837	0.99553	NA
VEGF	CCDC18	ivw	2	-0.00990502	0.0378747	0.793691	0.999914	NA
VEGF	DCLK2	ivw	14	-0.0202982	0.0134842	0.132239	0.916327	NA
VEGF	SULT1A2	ivw	11	0.00196946	0.00898213	0.826444	0.999914	NA
VEGF	HOXB2	ivw	24	0.00365614	0.00775245	0.637204	0.999914	NA
VEGF	ITGA3	ivw	2	0.00498421	0.117429	0.966144	0.999914	NA
VEGF	ZNF552	ivw	2	0.0736115	0.045492	0.105637	0.89256	NA
VEGF	MAML3	ivw	3	0.0211053	0.0357973	0.555473	0.999914	NA
VEGF	TRMT2A	ivw	2	-0.0741268	0.0693799	0.285332	0.975038	NA
VEGF	GTPBP4	ivw	9	-0.0161967	0.0121706	0.183251	0.94413	NA
VEGF	THOC5	ivw	3	-0.0157039	0.0272134	0.563895	0.999914	NA
VEGF	MSANTD3	ivw	2	0.00892934	0.047857	0.851987	0.999914	NA
VEGF	C16orf93	ivw	3	-0.0236364	0.0454095	0.602704	0.999914	NA
VEGF	FNDC3B	ivw	3	-0.00384372	0.0197101	0.845383	0.999914	NA
VEGF	AC010982.1	ivw	16	0.0306978	0.0131744	0.0198002	0.68355	Sufficient
VEGF	HKDC1	ivw	14	-0.00739079	0.00983635	0.452427	0.997719	NA
VEGF	RCAN1	ivw	2	-0.0218977	0.0999999	0.826668	0.999914	NA
VEGF	PPIL3	ivw	23	0.00541286	0.00707506	0.444235	0.996273	NA
VEGF	GRIK4	ivw	6	-0.00257717	0.0144017	0.857978	0.999914	NA
VEGF	ST6GAL1	ivw	8	-0.0179503	0.0191462	0.348483	0.986907	NA
VEGF	VASP	ivw	18	-0.000486656	0.00944231	0.958895	0.999914	NA
VEGF	RP11-81H14.2	ivw	11	0.0121976	0.0122892	0.320933	0.981861	NA
VEGF	RP1-167A14.2	ivw	6	-0.000102305	0.0153728	0.99469	0.999914	NA
VEGF	ZNF486	ivw	11	0.0243626	0.0226675	0.282472	0.974367	NA
VEGF	MARCH7	ivw	2	0.00971036	0.0251837	0.699807	0.999914	NA
VEGF	TIRAP	ivw	2	0.0641963	0.0482016	0.182916	0.943887	NA
VEGF	LYPD6B	ivw	2	0.00246707	0.0234096	0.916068	0.999914	NA
VEGF	LSM7	ivw	7	-0.0173954	0.0123636	0.15943	0.932107	NA
VEGF	SHISA2	ivw	4	-0.0219329	0.0247171	0.374886	0.991616	NA
VEGF	CXCL6	ivw	2	-0.0622554	0.0585527	0.287674	0.975417	NA
VEGF	FAM107B	ivw	7	-0.00846965	0.0119935	0.480071	0.998544	NA
VEGF	PEAR1	ivw	2	0.104807	0.0562176	0.0622791	0.83389	NA
VEGF	ETFA	ivw	10	0.0102478	0.00712672	0.150451	0.927253	NA
VEGF	DNAJB12	ivw	6	0.0241485	0.0171699	0.159592	0.932107	NA
VEGF	RP11-4O1.2	ivw	4	-0.0119598	0.0168027	0.476599	0.998544	NA
VEGF	HAS1	ivw	2	0.0086988	0.0188209	0.643945	0.999914	NA
VEGF	GMPR2	ivw	4	0.0223845	0.0359268	0.533246	0.999914	NA
VEGF	ARF4	ivw	7	-0.0267438	0.0203383	0.188528	0.946224	NA
VEGF	CTNNB1	ivw	4	-0.0327513	0.0200409	0.102213	0.888109	NA
VEGF	COX11	ivw	5	-0.000396881	0.0155315	0.979614	0.999914	NA
VEGF	UBXN2A	ivw	6	-0.00469731	0.0156538	0.76412	0.999914	NA
VEGF	RP5-1068B5.3	ivw	2	-0.0178794	0.0692465	0.796253	0.999914	NA
VEGF	RP11-166O4.5	ivw	2	0.0483127	0.0243944	0.0476495	0.800531	Sufficient
VEGF	UAP1	ivw	2	0.0247648	0.0302937	0.413648	0.994221	NA
VEGF	TRPV5	ivw	7	0.0205316	0.0176858	0.245678	0.965654	NA
VEGF	TPRA1	ivw	5	-0.019882	0.0163169	0.223039	0.959309	NA
VEGF	DNASE2	ivw	12	0.00409788	0.00924331	0.657523	0.999914	NA
VEGF	MITD1	ivw	2	-0.0289905	0.0334236	0.385742	0.992457	NA
VEGF	MCM8	ivw	7	0.00541271	0.0149967	0.718155	0.999914	NA
VEGF	M1AP	ivw	2	0.0373365	0.0524408	0.47648	0.998544	NA
VEGF	RRAGD	ivw	17	0.00663934	0.00883324	0.452273	0.997686	NA
VEGF	MIS12	ivw	6	0.000576784	0.015735	0.970759	0.999914	NA
VEGF	SETD4	ivw	6	0.00416708	0.0167516	0.803549	0.999914	NA
VEGF	PDE6H	ivw	3	0.0112121	0.0487559	0.818121	0.999914	NA
VEGF	RP11-923I11.6	ivw	2	-0.0153771	0.0270011	0.569018	0.999914	NA
VEGF	ITGAV	ivw	2	-0.0287462	0.0289947	0.321477	0.98193	NA
VEGF	ANKRD36C	ivw	2	-0.121333	0.0448191	0.00678582	0.530026	Sufficient
VEGF	ZFP28	ivw	5	-0.0277774	0.0222594	0.212068	0.954398	NA
VEGF	TSPAN5	ivw	2	-0.020701	0.0407124	0.611124	0.999914	NA
VEGF	ZNF337	ivw	9	0.0116684	0.0112035	0.297643	0.977962	NA
VEGF	FAM203B	ivw	2	0.00428194	0.0809705	0.957825	0.999914	NA
VEGF	ALG1L2	ivw	9	-0.0181706	0.0289122	0.529691	0.999914	NA
VEGF	RP11-832A4.5	ivw	2	-0.0443377	0.0248277	0.074129	0.854333	NA
VEGF	CEP72	ivw	2	0.0158851	0.0383771	0.678932	0.999914	NA
VEGF	ATPAF1	ivw	3	-0.00823873	0.0341011	0.809092	0.999914	NA
VEGF	ZFP82	ivw	17	0.0095718	0.00850036	0.260146	0.969951	NA
VEGF	TRAF5	ivw	5	0.0427054	0.030397	0.160045	0.932376	NA
VEGF	TRERF1	ivw	5	0.0106984	0.0210859	0.611896	0.999914	NA
VEGF	LIMK1	ivw	9	0.000650984	0.0178851	0.970965	0.999914	NA
VEGF	NAP1L1	ivw	2	-0.094253	0.0447599	0.0352265	0.762841	Sufficient
VEGF	VPS41	ivw	7	0.00591145	0.0256581	0.817786	0.999914	NA
VEGF	SLC4A7	ivw	3	0.0356923	0.0258883	0.167986	0.936973	NA
VEGF	OPA1	ivw	3	-0.0391925	0.0294347	0.183023	0.943966	NA
VEGF	UGDH	ivw	17	0.00660732	0.00712243	0.353575	0.987689	NA
VEGF	CTD-2510F5.4	ivw	2	-0.0107895	0.0299905	0.719024	0.999914	NA
VEGF	AC097724.3	ivw	2	0.0964505	0.0592479	0.103543	0.889696	NA
VEGF	RP11-95P2.1	ivw	2	-0.00466853	0.0290527	0.872336	0.999914	NA
VEGF	RP5-1021I20.1	ivw	12	0.00865604	0.00711147	0.223531	0.95943	NA
VEGF	PLD2	ivw	5	-0.000433919	0.0127761	0.972906	0.999914	NA
VEGF	GAS2	ivw	2	-0.055594	0.065128	0.39332	0.992703	NA
VEGF	HHLA3	ivw	4	-0.0224276	0.0165166	0.174503	0.940771	NA
VEGF	EIF3C	ivw	3	0.0197604	0.0236748	0.40391	0.993574	NA
VEGF	NDUFS2	ivw	3	0.0523635	0.0211944	0.0134877	0.630961	Sufficient
VEGF	TMEM9B	ivw	5	-0.0522286	0.0147329	0.000392542	0.199678	Sufficient
VEGF	TMEM163	ivw	2	0.0554555	0.0266487	0.0374356	0.768452	Sufficient
VEGF	ANKRD10	ivw	9	0.0107946	0.0178491	0.545334	0.999914	NA
VEGF	FAM120AOS	ivw	2	0.110673	0.0811515	0.172634	0.940037	NA
VEGF	RPL32P3	ivw	2	-0.0798546	0.043782	0.0681652	0.844416	NA
VEGF	RP11-266L9.6	ivw	2	-0.00654448	0.0482194	0.89204	0.999914	NA
VEGF	GRIK3	ivw	2	-0.0319239	0.0390096	0.413151	0.994221	NA
VEGF	ATP6V0E2-AS1	ivw	2	0.0127945	0.0309155	0.678981	0.999914	NA
VEGF	SIGLEC14	ivw	17	-0.00871325	0.00671708	0.19457	0.947707	NA
VEGF	TRBJ2-2P	ivw	3	0.0179027	0.0175988	0.309027	0.979958	NA
VEGF	OSBPL5	ivw	10	-0.00952233	0.0120651	0.42997	0.996135	NA
VEGF	SIVA1	ivw	2	0.0190275	0.0335951	0.571138	0.999914	NA
VEGF	TBC1D3	ivw	2	-0.0282208	0.0582034	0.627772	0.999914	NA
VEGF	NOP56	ivw	5	-0.0239427	0.0147233	0.10391	0.890133	NA
VEGF	MCM3AP-AS1	ivw	5	0.00149365	0.0312656	0.961897	0.999914	NA
VEGF	DECR1	ivw	3	0.0051733	0.0155435	0.739265	0.999914	NA
VEGF	RP11-37E23.5	ivw	4	0.00347478	0.0217543	0.873095	0.999914	NA
VEGF	RELL2	ivw	2	-0.0211125	0.028518	0.459104	0.998174	NA
VEGF	SMPD4P1	ivw	15	0.0146402	0.012468	0.240306	0.963771	NA
VEGF	SLC25A39	ivw	2	-0.0248139	0.0665353	0.70919	0.999914	NA
VEGF	EFNA5	ivw	2	-0.152688	0.0901193	0.0902102	0.874792	NA
VEGF	TMEM230	ivw	6	0.000238281	0.0124833	0.984771	0.999914	NA
VEGF	TTF2	ivw	10	0.0043954	0.0120795	0.715954	0.999914	NA
VEGF	CNPY2	ivw	2	-0.0456004	0.0211946	0.0314364	0.747878	Sufficient
VEGF	MIDN	ivw	2	-0.0477385	0.0463121	0.302635	0.978884	NA
VEGF	SEPW1	ivw	3	-0.0279856	0.0164249	0.0884089	0.871979	NA
VEGF	CA11	ivw	2	-0.0360214	0.0359891	0.316876	0.981215	NA
VEGF	SORBS3	ivw	3	0.0752057	0.0408392	0.0655472	0.838755	NA
VEGF	EXO5	ivw	3	0.0288546	0.0348481	0.407665	0.994114	NA
VEGF	CENPB	ivw	5	-0.0170151	0.0248002	0.492659	0.998693	NA
VEGF	TNKS	ivw	2	0.0151183	0.0817804	0.853335	0.999914	NA
VEGF	PTBP2	ivw	9	0.0175312	0.0134351	0.191932	0.947317	NA
VEGF	TRIM36	ivw	6	0.0118597	0.0202289	0.557692	0.999914	NA
VEGF	COG1	ivw	6	-0.00538321	0.0174472	0.757669	0.999914	NA
VEGF	KLHDC8B	ivw	7	-0.000384465	0.0140677	0.978197	0.999914	NA
VEGF	MIER1	ivw	6	0.00464053	0.0138105	0.73686	0.999914	NA
VEGF	ZFP30	ivw	8	0.00654703	0.0151254	0.665123	0.999914	NA
VEGF	EIF3M	ivw	2	-0.000982646	0.0412039	0.980974	0.999914	NA
VEGF	LINC00639	ivw	6	0.0248024	0.0183452	0.176381	0.941773	NA
VEGF	HK1	ivw	7	0.00811104	0.0223146	0.716243	0.999914	NA
VEGF	ST7	ivw	2	0.0701927	0.0682907	0.304019	0.979195	NA
VEGF	FPR1	ivw	13	-0.00119804	0.0124295	0.923213	0.999914	NA
VEGF	LRRC4	ivw	2	-0.0203464	0.0429093	0.635377	0.999914	NA
VEGF	CTC-205M6.5	ivw	3	-0.000609153	0.0278802	0.982568	0.999914	NA
VEGF	MTMR10	ivw	7	0.0094907	0.0160955	0.555424	0.999914	NA
VEGF	ZNF890P	ivw	8	0.00835982	0.0156069	0.592201	0.999914	NA
VEGF	RP11-10J21.4	ivw	2	0.0248339	0.0813359	0.760119	0.999914	NA
VEGF	SYTL2	ivw	15	-0.00454551	0.0126153	0.71861	0.999914	NA
VEGF	JOSD2	ivw	2	0.104055	0.0343453	0.00244808	0.401179	Sufficient
VEGF	MRPL33	ivw	2	0.0213195	0.0382696	0.577468	0.999914	NA
VEGF	RP11-308N19.1	ivw	4	-0.0689818	0.0292809	0.0184797	0.675894	Sufficient
VEGF	MFSD7	ivw	8	0.00553316	0.0199979	0.78202	0.999914	NA
VEGF	ZNF30	ivw	2	-0.0014677	0.0181709	0.935623	0.999914	NA
VEGF	CHMP3	ivw	3	-0.012517	0.0350811	0.72124	0.999914	NA
VEGF	GET4	ivw	5	0.0320295	0.0272257	0.239417	0.963677	NA
VEGF	IGLV3-27	ivw	2	-0.0434142	0.0361093	0.229248	0.961654	NA
VEGF	AC051649.16	ivw	4	0.0457273	0.0229422	0.0462447	0.797086	Sufficient
VEGF	CARD17	ivw	2	-0.0262327	0.0569003	0.644778	0.999914	NA
VEGF	OSBPL2	ivw	4	-0.0322594	0.0223901	0.149645	0.926316	NA
VEGF	ZNF738	ivw	2	-0.023886	0.0288424	0.407582	0.994114	NA
VEGF	PHYH	ivw	10	-0.00173989	0.0136677	0.898703	0.999914	NA
VEGF	IGHEP2	ivw	2	0.0328855	0.0380138	0.386987	0.992457	NA
VEGF	ZNF823	ivw	3	0.0146488	0.0208223	0.481736	0.998544	NA
VEGF	SLC35B4	ivw	4	-0.00901805	0.0301141	0.764587	0.999914	NA
VEGF	ZNF74	ivw	2	0.0089487	0.0231467	0.699046	0.999914	NA
VEGF	LGALS1	ivw	5	0.0105493	0.0155151	0.496544	0.999142	NA
VEGF	ZKSCAN1	ivw	2	0.0179993	0.023245	0.438737	0.996135	NA
VEGF	BMP1	ivw	2	-0.0478101	0.026203	0.0680611	0.844131	NA
VEGF	RP11-467H10.1	ivw	2	-0.0342209	0.0359283	0.340855	0.985534	NA
VEGF	TIGD7	ivw	7	-0.0262414	0.0148705	0.0776197	0.857703	NA
VEGF	APOA1BP	ivw	2	-0.00702358	0.0363662	0.846853	0.999914	NA
VEGF	CLDND2	ivw	2	0.0632322	0.0339798	0.0627614	0.834775	NA
VEGF	STAT1	ivw	2	0.0173162	0.0679101	0.798733	0.999914	NA
VEGF	RGS10	ivw	3	-0.0428202	0.0246787	0.0827213	0.864978	NA
VEGF	RP11-293M10.5	ivw	4	-0.00827818	0.0206659	0.688735	0.999914	NA
VEGF	IL21R	ivw	4	-0.0186898	0.0172269	0.277959	0.973474	NA
VEGF	SHROOM1	ivw	4	0.0069682	0.0145491	0.631979	0.999914	NA
VEGF	BNIP1	ivw	5	0.00271377	0.0136122	0.841978	0.999914	NA
VEGF	SF3B2	ivw	4	-0.0235358	0.0195632	0.228952	0.961461	NA
VEGF	CX3CR1	ivw	8	-0.0106218	0.0199585	0.594593	0.999914	NA
VEGF	MTL5	ivw	5	0.0125561	0.0155252	0.418656	0.994777	NA
VEGF	RSG1	ivw	3	0.0244413	0.0203882	0.230607	0.962218	NA
VEGF	GCC2	ivw	19	-0.0180415	0.00996048	0.0700937	0.848048	NA
VEGF	NIN	ivw	6	0.0285276	0.0233571	0.221947	0.958863	NA
VEGF	TTC23	ivw	9	-0.00916836	0.0130497	0.482323	0.998544	NA
VEGF	GDPGP1	ivw	3	-0.00841712	0.0376749	0.823213	0.999914	NA
VEGF	NLRP6	ivw	3	-0.0783425	0.0456385	0.0860546	0.868693	NA
VEGF	SLC51A	ivw	2	-0.0551637	0.0351641	0.116706	0.904715	NA
VEGF	SETD9	ivw	10	0.00776345	0.0139857	0.578827	0.999914	NA
VEGF	UBAP1	ivw	2	-0.0113257	0.0277036	0.682675	0.999914	NA
VEGF	PSMG3-AS1	ivw	8	0.00639158	0.0234424	0.785122	0.999914	NA
VEGF	GLS	ivw	4	0.0318108	0.0243325	0.191098	0.947146	NA
VEGF	TIGD3	ivw	2	-0.0371435	0.0406367	0.360698	0.989291	NA
VEGF	ZNF589	ivw	24	0.00192926	0.00581722	0.740156	0.999914	NA
VEGF	TSPYL4	ivw	2	0.0498035	0.0379749	0.189694	0.946631	NA
VEGF	SLC5A11	ivw	7	-0.0314946	0.0133705	0.0184964	0.675894	Sufficient
VEGF	MCOLN1	ivw	2	0.0151594	0.0380852	0.690602	0.999914	NA
VEGF	MICA	ivw	15	0.0238041	0.0164039	0.146746	0.92477	NA
VEGF	C17orf103	ivw	3	0.0123352	0.0171247	0.471331	0.998544	NA
VEGF	PMP22	ivw	4	0.0165261	0.0160876	0.304299	0.979394	NA
VEGF	CTD-2192J16.21	ivw	3	-0.0257726	0.0195528	0.187469	0.946122	NA
VEGF	GSTM3	ivw	21	0.00869735	0.00634759	0.170631	0.938801	NA
VEGF	CTD-2382E5.3	ivw	2	0.000575491	0.0520959	0.991186	0.999914	NA
VEGF	TUBB6	ivw	10	-0.0209901	0.0098515	0.033118	0.754039	Sufficient
VEGF	RRN3P2	ivw	4	-0.000350385	0.019063	0.985335	0.999914	NA
VEGF	NPEPPS	ivw	3	-0.0295996	0.0282645	0.294992	0.977088	NA
VEGF	KCTD2	ivw	9	0.002776	0.0134174	0.836091	0.999914	NA
VEGF	SEC23B	ivw	8	0.0143603	0.0229681	0.531823	0.999914	NA
VEGF	WNT7A	ivw	2	0.0266976	0.0373153	0.474326	0.998544	NA
VEGF	TNFRSF10A	ivw	3	-0.00663811	0.0163491	0.684725	0.999914	NA
VEGF	LINC00638	ivw	8	0.0152156	0.0204389	0.456609	0.997888	NA
VEGF	DFNA5	ivw	20	-0.00534674	0.00780962	0.493575	0.998872	NA
VEGF	C3orf58	ivw	2	0.018029	0.0334884	0.590325	0.999914	NA
VEGF	CYP2J2	ivw	2	-0.024317	0.035612	0.494714	0.998943	NA
VEGF	ICK	ivw	2	0.0351361	0.0557656	0.52865	0.999914	NA
VEGF	SLC25A26	ivw	2	0.00229932	0.041928	0.956266	0.999914	NA
VEGF	GRHL1	ivw	3	0.0415903	0.0232857	0.0740857	0.854307	NA
VEGF	THRA	ivw	3	0.000646754	0.0208689	0.975276	0.999914	NA
VEGF	NCF1	ivw	9	0.0170032	0.0131572	0.196249	0.948031	NA
VEGF	MDS2	ivw	3	-0.107714	0.0427718	0.0117909	0.609187	Sufficient
VEGF	RP11-217B7.2	ivw	2	0.00186674	0.0328493	0.954683	0.999914	NA
VEGF	SLC12A4	ivw	2	0.0201606	0.0590001	0.732573	0.999914	NA
VEGF	TOP3B	ivw	5	-0.0357763	0.0193534	0.0645185	0.836375	NA
VEGF	GVINP1	ivw	3	-0.0222794	0.0333905	0.504621	0.999662	NA
VEGF	LINC00663	ivw	2	0.00862902	0.0276171	0.754697	0.999914	NA
VEGF	CCDC86	ivw	2	-0.0587937	0.0437125	0.178623	0.942914	NA
VEGF	CYP2D8P1	ivw	4	0.0148401	0.0242159	0.539991	0.999914	NA
VEGF	CENPM	ivw	2	-0.00583565	0.0366489	0.873487	0.999914	NA
VEGF	RP5-1142A6.9	ivw	4	-0.000679151	0.0264034	0.979479	0.999914	NA
VEGF	TOMM70A	ivw	3	-0.0127537	0.018927	0.500416	0.999412	NA
VEGF	HTRA2	ivw	2	0.0126781	0.0426516	0.766277	0.999914	NA
VEGF	ICA1L	ivw	5	-0.0483266	0.0188303	0.010275	0.591344	Sufficient
VEGF	XCR1	ivw	2	-0.0508916	0.0777268	0.512629	0.999718	NA
VEGF	CD8A	ivw	2	0.00726304	0.0499753	0.884448	0.999914	NA
VEGF	IGFBP4	ivw	3	-0.0157573	0.0261109	0.546192	0.999914	NA
VEGF	RP11-322D14.2	ivw	2	0.0276963	0.0312917	0.376103	0.991739	NA
VEGF	CAPS	ivw	4	-0.012451	0.0125699	0.321913	0.982151	NA
VEGF	MBTPS1	ivw	11	0.022764	0.0125153	0.0689292	0.845319	NA
VEGF	ETS1	ivw	2	0.112249	0.0573983	0.050511	0.807872	NA
VEGF	TXNDC15	ivw	6	0.00323598	0.0177408	0.855266	0.999914	NA
VEGF	VIM-AS1	ivw	2	-0.0679973	0.0367671	0.0643992	0.836375	NA
VEGF	ZNF106	ivw	2	-0.0112749	0.030643	0.712914	0.999914	NA
VEGF	CHTOP	ivw	2	-0.0143992	0.0196389	0.463439	0.998446	NA
VEGF	MRPL38	ivw	5	-0.0109392	0.0195509	0.575802	0.999914	NA
VEGF	TMEM51	ivw	18	-0.00878356	0.00786718	0.264216	0.970475	NA
VEGF	SLC16A6	ivw	6	-0.034669	0.0285987	0.225413	0.960126	NA
VEGF	RP11-53B2.2	ivw	5	-0.00798822	0.0164074	0.626353	0.999914	NA
VEGF	RP11-119F19.2	ivw	5	-0.0392008	0.0217598	0.0716203	0.851568	NA
VEGF	POLR2D	ivw	5	0.027921	0.0184916	0.131062	0.915539	NA
VEGF	NLRP3	ivw	9	0.00283904	0.013793	0.836922	0.999914	NA
VEGF	MTERFD2	ivw	6	0.008095	0.023403	0.729421	0.999914	NA
VEGF	THNSL1	ivw	2	0.0815543	0.0758639	0.282371	0.974339	NA
VEGF	CTC-428G20.3	ivw	2	-0.000577827	0.0298687	0.984565	0.999914	NA
VEGF	CISD2	ivw	2	0.0574181	0.0237788	0.0157491	0.652858	Sufficient
VEGF	SACM1L	ivw	14	0.00358374	0.0109302	0.743006	0.999914	NA
VEGF	AC104634.3	ivw	3	-0.0279909	0.0562275	0.618614	0.999914	NA
VEGF	CCT6P1	ivw	5	-0.00611434	0.0131337	0.641541	0.999914	NA
VEGF	SCARB2	ivw	4	0.0311165	0.0384207	0.418005	0.994761	NA
VEGF	NUDT7	ivw	14	-0.000268089	0.0089068	0.975988	0.999914	NA
VEGF	LYRM7	ivw	4	0.00766935	0.0390573	0.844327	0.999914	NA
VEGF	TGFBR2	ivw	2	0.0372173	0.0244732	0.128326	0.913221	NA
VEGF	DCP1A	ivw	3	0.0393408	0.0470486	0.403058	0.9934	NA
VEGF	TM7SF2	ivw	3	0.00666274	0.0193814	0.731019	0.999914	NA
VEGF	DGUOK	ivw	4	-0.023333	0.0234173	0.319056	0.981826	NA
VEGF	MT3	ivw	3	-0.00687985	0.0333339	0.836485	0.999914	NA
VEGF	OVGP1	ivw	7	-0.00313657	0.012214	0.797332	0.999914	NA
VEGF	CCDC74A	ivw	2	-0.0192551	0.0274767	0.48344	0.998544	NA
VEGF	B4GALT5	ivw	2	-0.053705	0.0500155	0.282928	0.974437	NA
VEGF	PPP1R26	ivw	2	-0.02738	0.0639306	0.66845	0.999914	NA
VEGF	C10orf91	ivw	2	0.0220894	0.058383	0.705168	0.999914	NA
VEGF	RP11-333A23.4	ivw	3	-0.0352216	0.0398265	0.376493	0.99179	NA
VEGF	ATP6V1D	ivw	5	0.0258877	0.0223208	0.24613	0.965842	NA
VEGF	IFFO1	ivw	4	0.0101906	0.0175121	0.560621	0.999914	NA
VEGF	OSTF1	ivw	3	-0.042837	0.0194555	0.0276798	0.729805	Sufficient
VEGF	OGFOD3	ivw	5	-0.00734751	0.0285433	0.796858	0.999914	NA
VEGF	LMTK2	ivw	3	-0.00857177	0.0309618	0.781895	0.999914	NA
VEGF	VHL	ivw	2	0.0158695	0.0424664	0.70863	0.999914	NA
VEGF	ZFP14	ivw	10	-0.00544682	0.0158794	0.731589	0.999914	NA
VEGF	NEU1	ivw	2	0.0147431	0.0400332	0.712671	0.999914	NA
VEGF	LARGE	ivw	6	0.00449199	0.0286207	0.875285	0.999914	NA
VEGF	CCDC88B	ivw	16	0.00251559	0.0097712	0.796832	0.999914	NA
VEGF	JAM3	ivw	5	-0.00802356	0.0303482	0.791484	0.999914	NA
VEGF	GPD1L	ivw	12	-0.000753112	0.010612	0.943423	0.999914	NA
VEGF	RETN	ivw	4	-0.0453459	0.0478493	0.343292	0.985637	NA
VEGF	SPRY1	ivw	2	-0.146087	0.066163	0.0272452	0.727553	Sufficient
VEGF	MDFIC	ivw	2	-0.0735284	0.0499247	0.140808	0.922877	NA
VEGF	VPS11	ivw	4	-0.0100883	0.0165711	0.542665	0.999914	NA
VEGF	SAV1	ivw	4	0.0219836	0.020628	0.286551	0.975202	NA
VEGF	PCGF2	ivw	4	-0.0221103	0.0172959	0.201123	0.949901	NA
VEGF	KLF4	ivw	2	0.0624589	0.0690522	0.365722	0.990166	NA
VEGF	SSNA1	ivw	2	0.000232106	0.0292205	0.993662	0.999914	NA
VEGF	MCFD2	ivw	7	0.0145429	0.0158739	0.359587	0.988947	NA
VEGF	CTD-2561B21.11	ivw	3	-0.00355459	0.0480335	0.941009	0.999914	NA
VEGF	FZD1	ivw	8	-0.00474996	0.0108121	0.660431	0.999914	NA
VEGF	KRT2	ivw	2	-0.0221713	0.0369818	0.548825	0.999914	NA
VEGF	MYH11	ivw	4	0.0154497	0.0196335	0.431339	0.996135	NA
VEGF	MEIS1	ivw	2	-0.00705929	0.0317192	0.823881	0.999914	NA
VEGF	RP11-44F14.11	ivw	2	-0.0148454	0.0316422	0.638953	0.999914	NA
VEGF	MAFB	ivw	3	-0.109975	0.0272464	5.43012e-05	0.0701478	Sufficient
VEGF	CLEC4G	ivw	9	0.00106293	0.0144503	0.941362	0.999914	NA
VEGF	TTC25	ivw	4	0.0209693	0.0210895	0.320076	0.981826	NA
VEGF	C16orf13	ivw	9	0.0105316	0.0102596	0.304649	0.979439	NA
VEGF	MYO7B	ivw	2	-0.0452863	0.0356368	0.203809	0.950647	NA
VEGF	IRX3	ivw	10	-0.0112079	0.0134417	0.404384	0.993574	NA
VEGF	FBXL16	ivw	2	-0.0341383	0.0546365	0.532086	0.999914	NA
VEGF	ANO2	ivw	2	-0.0222577	0.123711	0.857218	0.999914	NA
VEGF	TPM3	ivw	2	-0.0130541	0.034477	0.70496	0.999914	NA
VEGF	RP11-830F9.7	ivw	2	-0.00876772	0.0589364	0.881738	0.999914	NA
VEGF	RPL28	ivw	11	0.000140102	0.0123103	0.99092	0.999914	NA
VEGF	MOXD1	ivw	2	0.00749816	0.0612728	0.902603	0.999914	NA
VEGF	ZNF154	ivw	12	0.00757028	0.0134626	0.573898	0.999914	NA
VEGF	RP11-77C3.3	ivw	7	-0.00995884	0.0149987	0.506703	0.999662	NA
VEGF	LEPR	ivw	15	-0.0173229	0.00917286	0.0589596	0.828625	NA
VEGF	BNC2	ivw	2	0.0106123	0.0201983	0.599303	0.999914	NA
VEGF	ITPR1	ivw	2	-0.0992338	0.0482703	0.0398025	0.776846	Sufficient
VEGF	STARD5	ivw	3	0.0251968	0.0586264	0.667351	0.999914	NA
VEGF	TIAM2	ivw	12	0.0055537	0.00935888	0.552904	0.999914	NA
VEGF	HGS	ivw	2	0.0239442	0.0577039	0.678179	0.999914	NA
VEGF	LPCAT4	ivw	2	-0.0783607	0.0880829	0.373668	0.991278	NA
VEGF	WDR35	ivw	3	0.0139981	0.0351257	0.69025	0.999914	NA
VEGF	C15orf38	ivw	16	-0.00722687	0.00823158	0.379974	0.992149	NA
VEGF	CCDC144B	ivw	2	-0.0926583	0.0452615	0.0406407	0.779879	Sufficient
VEGF	AC025171.1	ivw	2	-0.0330151	0.0995794	0.740233	0.999914	NA
VEGF	LEMD2	ivw	4	-0.0117119	0.0222003	0.597806	0.999914	NA
VEGF	RP11-488L18.4	ivw	6	-0.000805868	0.0206441	0.968862	0.999914	NA
VEGF	PSEN1	ivw	5	0.00875799	0.0160207	0.584607	0.999914	NA
VEGF	FAM221B	ivw	2	0.0349319	0.0303561	0.24984	0.967317	NA
VEGF	VWA8	ivw	3	0.112994	0.0424883	0.00782788	0.549992	Sufficient
VEGF	SSR1	ivw	9	-0.00422653	0.0183523	0.817859	0.999914	NA
VEGF	SEC24D	ivw	3	0.000141108	0.042966	0.99738	0.999914	NA
VEGF	GSTO1	ivw	7	-0.00341318	0.0133707	0.798512	0.999914	NA
VEGF	KIAA0753	ivw	3	-0.0209633	0.0191245	0.273013	0.972332	NA
VEGF	TGFB3	ivw	4	-0.0299594	0.0198931	0.132061	0.916327	NA
VEGF	QPRT	ivw	3	-0.0349467	0.0334472	0.296101	0.977458	NA
VEGF	CCDC115	ivw	4	0.00490608	0.0127427	0.700229	0.999914	NA
VEGF	RP11-563N6.6	ivw	3	-0.00846313	0.0341761	0.804418	0.999914	NA
VEGF	CNKSR3	ivw	2	0.0322029	0.0300201	0.2834	0.974892	NA
VEGF	TRBJ2-6	ivw	2	0.0421832	0.0606316	0.486598	0.998544	NA
VEGF	PVT1	ivw	3	0.000837741	0.0201971	0.966915	0.999914	NA
VEGF	PIGN	ivw	16	0.00457226	0.00602992	0.448294	0.996792	NA
VEGF	PABPC4	ivw	2	-0.0279905	0.0249499	0.26192	0.970236	NA
VEGF	CTD-2547E10.2	ivw	4	-0.0147235	0.0435333	0.735203	0.999914	NA
VEGF	MICAL1	ivw	10	0.00405429	0.0102009	0.691041	0.999914	NA
VEGF	ZNF576	ivw	2	0.0263048	0.05793	0.649772	0.999914	NA
VEGF	HINT1	ivw	2	0.0879571	0.0706319	0.213026	0.954987	NA
VEGF	SPAG9	ivw	4	0.00601281	0.0229542	0.793362	0.999914	NA
VEGF	CCDC41	ivw	5	0.040377	0.030449	0.184821	0.945037	NA
VEGF	NARS2	ivw	7	-0.00901858	0.0228566	0.693158	0.999914	NA
VEGF	BBS9	ivw	2	-0.0360242	0.0369659	0.329796	0.983533	NA
VEGF	ACAP1	ivw	7	-0.0152931	0.0185456	0.409586	0.994215	NA
VEGF	NRP2	ivw	2	-0.114536	0.127946	0.370685	0.990895	NA
VEGF	ITIH2	ivw	3	0.0144106	0.0236741	0.54272	0.999914	NA
VEGF	ADCY10P1	ivw	17	0.0056787	0.00748984	0.448339	0.996807	NA
VEGF	PSTPIP2	ivw	3	0.0619258	0.033171	0.0619206	0.833258	NA
VEGF	EPN1	ivw	3	-0.0204198	0.0213202	0.33818	0.984871	NA
VEGF	PPT1	ivw	22	0.00862067	0.0109928	0.432915	0.996135	NA
VEGF	ZBED3	ivw	9	-0.0219572	0.0180946	0.224951	0.959856	NA
VEGF	ABRACL	ivw	14	0.00620244	0.00936288	0.507683	0.999662	NA
VEGF	CHMP4B	ivw	8	0.00228266	0.0156677	0.884164	0.999914	NA
VEGF	LDLRAD4	ivw	4	-0.0118266	0.0234539	0.614086	0.999914	NA
VEGF	TGOLN2	ivw	2	0.184977	0.101504	0.0684009	0.844648	NA
VEGF	RNASEH1	ivw	2	-0.0798676	0.0562872	0.155919	0.929921	NA
VEGF	GUCA1B	ivw	2	-0.0235061	0.0199394	0.238448	0.96344	NA
VEGF	DNPH1	ivw	9	-0.0154215	0.0323698	0.633777	0.999914	NA
VEGF	ARMC1	ivw	2	0.00592952	0.0267754	0.824739	0.999914	NA
VEGF	C1orf134	ivw	4	0.0211438	0.020767	0.30861	0.979912	NA
VEGF	ZCCHC2	ivw	2	0.0196036	0.0439293	0.655415	0.999914	NA
VEGF	CCDC64B	ivw	6	0.00670012	0.0139636	0.631351	0.999914	NA
VEGF	PCMTD1	ivw	4	-0.0163882	0.0238715	0.492386	0.998681	NA
VEGF	MADCAM1	ivw	2	-0.0126889	0.067081	0.849969	0.999914	NA
VEGF	EPHX4	ivw	3	0.028364	0.0222248	0.201873	0.949931	NA
VEGF	PCK2	ivw	9	-0.000567943	0.0116363	0.961072	0.999914	NA
VEGF	LSM14B	ivw	2	-0.046368	0.0474397	0.328366	0.983441	NA
VEGF	PRRC2B	ivw	2	0.036782	0.0984449	0.70868	0.999914	NA
VEGF	HEY1	ivw	10	-0.0127185	0.0255638	0.618822	0.999914	NA
VEGF	AP001257.1	ivw	2	0.0348705	0.082191	0.671374	0.999914	NA
VEGF	LARP4B	ivw	3	0.0259281	0.0542886	0.632937	0.999914	NA
VEGF	PRUNE	ivw	2	0.0274015	0.0232264	0.238097	0.963401	NA
VEGF	OPTN	ivw	9	-0.00504395	0.0108514	0.642062	0.999914	NA
VEGF	AC024937.6	ivw	2	-0.0383515	0.0644124	0.551572	0.999914	NA
VEGF	COPS3	ivw	20	-0.00902101	0.0101578	0.374492	0.991616	NA
VEGF	IGHV3-30	ivw	2	0.056675	0.094611	0.549152	0.999914	NA
VEGF	H2AFJ	ivw	2	-0.0173326	0.0340358	0.61058	0.999914	NA
VEGF	DCTN6	ivw	2	0.00332557	0.130537	0.979675	0.999914	NA
VEGF	AC009506.1	ivw	11	0.0186695	0.0117606	0.112409	0.899935	NA
VEGF	TMEM123	ivw	3	0.00225097	0.0239936	0.925256	0.999914	NA
VEGF	RP11-326C3.13	ivw	9	0.0211819	0.0136411	0.120471	0.907158	NA
VEGF	MPZL1	ivw	10	-0.00363427	0.00999981	0.716281	0.999914	NA
VEGF	NEB	ivw	6	0.0187646	0.0231652	0.417919	0.994761	NA
VEGF	PPAPDC2	ivw	9	-0.0152877	0.0129782	0.238814	0.96344	NA
VEGF	FCAR	ivw	4	-0.00798323	0.0207314	0.700178	0.999914	NA
VEGF	TTC4	ivw	3	-0.0117574	0.0288595	0.683712	0.999914	NA
VEGF	TPSD1	ivw	4	0.0192217	0.0167301	0.250585	0.967468	NA
VEGF	MRPL18	ivw	11	0.00279946	0.0153733	0.855506	0.999914	NA
VEGF	GPR141	ivw	2	0.00179386	0.0246859	0.942071	0.999914	NA
VEGF	ST6GALNAC6	ivw	10	-0.0184078	0.0150466	0.221184	0.958326	NA
VEGF	UBE2E2	ivw	5	0.006954	0.0227731	0.760092	0.999914	NA
VEGF	IKBKE	ivw	7	-0.00369922	0.014154	0.793819	0.999914	NA
VEGF	WBP7	ivw	2	-0.0439446	0.040397	0.276676	0.973264	NA
VEGF	SALL4	ivw	3	0.0575763	0.0390246	0.140109	0.922294	NA
VEGF	BCR	ivw	7	-0.000588389	0.0141415	0.966812	0.999914	NA
VEGF	FUT11	ivw	2	0.0142085	0.0543221	0.793661	0.999914	NA
VEGF	IQCG	ivw	5	0.0139533	0.0235733	0.55391	0.999914	NA
VEGF	CHP1	ivw	3	-0.00396874	0.0177516	0.823092	0.999914	NA
VEGF	CFD	ivw	16	-0.00867835	0.00779449	0.265538	0.970681	NA
VEGF	FOPNL	ivw	3	-0.0135475	0.0205105	0.508922	0.999662	NA
VEGF	CRB2	ivw	2	0.00159848	0.100881	0.987358	0.999914	NA
VEGF	EIF3CL	ivw	10	0.0147898	0.0157853	0.348793	0.986925	NA
VEGF	C12orf43	ivw	6	0.00391298	0.0158381	0.804861	0.999914	NA
VEGF	RTTN	ivw	2	0.0895351	0.139697	0.521573	0.999914	NA
VEGF	TCL6	ivw	2	-0.0209769	0.0482202	0.663546	0.999914	NA
VEGF	ZNF717	ivw	2	-0.00549456	0.017039	0.747097	0.999914	NA
VEGF	TPM3P6	ivw	3	0.0119668	0.0277315	0.666087	0.999914	NA
VEGF	MCM5	ivw	5	0.0203439	0.0188826	0.281306	0.974309	NA
VEGF	FLJ22184	ivw	2	-0.00668227	0.0419224	0.873357	0.999914	NA
VEGF	CTD-2619J13.17	ivw	2	-0.0436155	0.0190099	0.0217699	0.699247	Sufficient
VEGF	CD300A	ivw	8	-0.0105641	0.0233248	0.650612	0.999914	NA
VEGF	MTMR12	ivw	2	-0.0744153	0.121155	0.539072	0.999914	NA
VEGF	TRPC6	ivw	3	-0.0428937	0.0282515	0.128943	0.914041	NA
VEGF	RP11-497H16.2	ivw	3	0.0299689	0.0203784	0.141394	0.922877	NA
VEGF	ADSS	ivw	12	0.0201389	0.0112276	0.0728608	0.85333	NA
VEGF	RTFDC1	ivw	2	-0.00690838	0.0278679	0.804214	0.999914	NA
VEGF	GOLGA6L5	ivw	6	0.0189787	0.0213465	0.373961	0.991347	NA
VEGF	RP11-362F19.1	ivw	9	-0.00642917	0.0109221	0.556105	0.999914	NA
VEGF	BRF1	ivw	2	0.136933	0.0583929	0.0190259	0.679171	Sufficient
VEGF	ANKRD6	ivw	3	0.00137316	0.0342008	0.967974	0.999914	NA
VEGF	INTS8	ivw	2	-0.018217	0.0235446	0.439094	0.996135	NA
VEGF	COA1	ivw	4	-0.0127544	0.0126998	0.315232	0.980985	NA
VEGF	KIAA2013	ivw	8	-0.0095619	0.0136849	0.484726	0.998544	NA
VEGF	CXXC11	ivw	4	0.0165994	0.0375955	0.658833	0.999914	NA
VEGF	PRDM4	ivw	4	-0.0112079	0.0198307	0.571952	0.999914	NA
VEGF	MGAT5	ivw	4	-0.0464092	0.0421621	0.271013	0.97223	NA
VEGF	MLF2	ivw	4	0.0134415	0.0307642	0.662169	0.999914	NA
VEGF	NXT1	ivw	2	-0.0490336	0.0539324	0.363261	0.990145	NA
VEGF	PLOD2	ivw	2	0.057655	0.0498864	0.247794	0.966542	NA
VEGF	KRT23	ivw	12	0.00660726	0.0150813	0.661307	0.999914	NA
VEGF	TMBIM6	ivw	4	0.0174099	0.0402346	0.665226	0.999914	NA
VEGF	ROPN1L	ivw	2	-0.0641447	0.0808878	0.427773	0.996087	NA
VEGF	CRAT	ivw	12	-0.0152411	0.0090862	0.0934661	0.879549	NA
VEGF	RPTOR	ivw	7	0.0271204	0.0245343	0.268983	0.971526	NA
VEGF	SECTM1	ivw	2	0.0444205	0.0403904	0.271428	0.972292	NA
VEGF	SLU7	ivw	3	-0.0258007	0.0344724	0.454192	0.997791	NA
VEGF	RP11-57H14.4	ivw	3	0.0411469	0.0344244	0.231977	0.962665	NA
VEGF	TRGV3	ivw	9	0.00451317	0.0120348	0.707653	0.999914	NA
VEGF	RP11-295G20.2	ivw	2	-0.0287183	0.0278086	0.301738	0.978689	NA
VEGF	PDGFC	ivw	4	0.0348127	0.0289139	0.228584	0.961301	NA
VEGF	DTHD1	ivw	4	0.03164	0.0228379	0.165925	0.936198	NA
VEGF	WRN	ivw	4	0.0182301	0.0192555	0.343767	0.985637	NA
VEGF	RP11-439L8.4	ivw	4	0.000283502	0.0214245	0.989442	0.999914	NA
VEGF	CWF19L2	ivw	12	0.0123776	0.011028	0.261705	0.970216	NA
VEGF	TEX101	ivw	5	-0.0164991	0.0226972	0.467273	0.998544	NA
VEGF	POLDIP3	ivw	2	-0.0903128	0.0491798	0.0663017	0.840165	NA
VEGF	DUSP10	ivw	2	0.0740973	0.0468593	0.113816	0.901705	NA
VEGF	FPGS	ivw	2	-0.120636	0.0700584	0.0850822	0.867309	NA
VEGF	RHOC	ivw	3	-0.0157529	0.0133488	0.237959	0.963401	NA
VEGF	RNF150	ivw	11	-0.000365574	0.00786364	0.96292	0.999914	NA
VEGF	ANAPC4	ivw	17	-0.00668748	0.0100754	0.506857	0.999662	NA
VEGF	RP11-465N4.4	ivw	2	0.0219218	0.0183403	0.231979	0.962665	NA
VEGF	TRAF3	ivw	4	-0.00445025	0.0241931	0.854055	0.999914	NA
VEGF	GPX4	ivw	14	-0.0195341	0.00729085	0.00737857	0.5417	Sufficient
VEGF	CIR1	ivw	3	-0.00378003	0.0363637	0.917208	0.999914	NA
VEGF	RNFT2	ivw	4	-0.061459	0.0306067	0.0446406	0.79289	Sufficient
VEGF	TBKBP1	ivw	19	-0.0105606	0.00885524	0.233032	0.962732	NA
VEGF	FAM153B	ivw	9	-0.0197582	0.0103249	0.0556661	0.82127	NA
VEGF	BBS2	ivw	23	-0.00428641	0.0053425	0.422366	0.995246	NA
VEGF	ALDH7A1	ivw	4	0.0148792	0.0224198	0.506906	0.999662	NA
VEGF	CELSR3	ivw	2	0.0279644	0.0285664	0.327618	0.983024	NA
VEGF	SPI1	ivw	4	-0.0194506	0.0099602	0.0508393	0.80898	NA
VEGF	SIMC1	ivw	3	-0.0339263	0.0307862	0.270463	0.972151	NA
VEGF	NBPF4	ivw	4	-0.13699	0.0549863	0.0127261	0.621517	Sufficient
VEGF	SLC44A5	ivw	6	0.0310118	0.0143703	0.0309236	0.745205	Sufficient
VEGF	APIP	ivw	2	0.00287507	0.0355456	0.935534	0.999914	NA
VEGF	OSBPL6	ivw	3	-0.0475204	0.0274221	0.083109	0.865411	NA
VEGF	CTNNBL1	ivw	2	-0.051218	0.0425113	0.228276	0.961094	NA
VEGF	CD209	ivw	4	0.0529887	0.0272729	0.0520275	0.812752	NA
VEGF	LTA	ivw	2	-0.0189217	0.0351978	0.590866	0.999914	NA
VEGF	CD48	ivw	4	-0.0120121	0.0224985	0.593406	0.999914	NA
VEGF	MLKL	ivw	8	-0.0310686	0.016521	0.0600329	0.829685	NA
VEGF	EXOC2	ivw	11	-0.0158251	0.0104782	0.130968	0.915539	NA
VEGF	POLDIP2	ivw	5	0.0136644	0.0242454	0.573036	0.999914	NA
VEGF	PLIN4	ivw	2	0.0477699	0.0341148	0.161433	0.933464	NA
VEGF	PFKM	ivw	2	-0.0229818	0.0255074	0.367596	0.990468	NA
VEGF	POM121C	ivw	8	-0.0360043	0.0186048	0.0529643	0.815427	NA
VEGF	CHMP1A	ivw	4	-0.0494454	0.0502942	0.325547	0.982665	NA
VEGF	LIG3	ivw	11	0.00343126	0.0173828	0.843519	0.999914	NA
VEGF	OLFM1	ivw	16	0.00866961	0.00818959	0.289776	0.975905	NA
VEGF	RPGRIP1	ivw	5	0.0336616	0.0196773	0.0871396	0.869869	NA
VEGF	ZNF142	ivw	3	-0.0130753	0.0340729	0.701169	0.999914	NA
VEGF	NUDT16P1	ivw	3	0.011612	0.0343329	0.735199	0.999914	NA
VEGF	ZNF814	ivw	5	0.0126973	0.0279809	0.649985	0.999914	NA
VEGF	SNHG1	ivw	3	0.025149	0.0355873	0.479762	0.998544	NA
VEGF	DNAJC10	ivw	2	0.00976868	0.0263233	0.71056	0.999914	NA
VEGF	MAST3	ivw	3	-0.0398408	0.0265666	0.133703	0.917347	NA
VEGF	PPAP2A	ivw	2	-0.132821	0.188308	0.4806	0.998544	NA
VEGF	FNBP1	ivw	8	-0.0131174	0.0134128	0.328086	0.98327	NA
VEGF	ANKRD9	ivw	8	0.00807648	0.0141274	0.567534	0.999914	NA
VEGF	ZADH2	ivw	9	-0.0226973	0.013819	0.100493	0.886838	NA
VEGF	RGMA	ivw	4	0.00235713	0.023621	0.920511	0.999914	NA
VEGF	RP11-452K12.4	ivw	3	-0.0010341	0.0224788	0.963308	0.999914	NA
VEGF	CD1E	ivw	6	0.0240777	0.0312048	0.44035	0.996135	NA
VEGF	TMEM50A	ivw	9	0.00377226	0.00805817	0.639692	0.999914	NA
VEGF	SLAMF6	ivw	5	-0.062061	0.037782	0.100464	0.886838	NA
VEGF	BCL2L2	ivw	2	0.00564155	0.155118	0.970988	0.999914	NA
VEGF	CNDP2	ivw	8	-0.0170181	0.0136092	0.211122	0.953922	NA
VEGF	ICOSLG	ivw	4	0.00754139	0.021257	0.722761	0.999914	NA
VEGF	XPNPEP1	ivw	13	-0.00159692	0.0124998	0.898342	0.999914	NA
VEGF	KL	ivw	7	0.0265976	0.0296725	0.370055	0.990795	NA
VEGF	PPAT	ivw	2	-0.0311688	0.0475477	0.512128	0.999662	NA
VEGF	RP11-274B21.3	ivw	6	0.0198073	0.0144119	0.169326	0.938352	NA
VEGF	CARD16	ivw	12	0.00403055	0.0096739	0.676941	0.999914	NA
VEGF	LRRC27	ivw	5	-0.0463171	0.0221286	0.036341	0.765756	Sufficient
VEGF	TENC1	ivw	3	0.0223875	0.0411866	0.586743	0.999914	NA
VEGF	RP13-977J11.8	ivw	2	0.0503738	0.0872895	0.563879	0.999914	NA
VEGF	TMEM160	ivw	4	0.0201506	0.0304136	0.507618	0.999662	NA
VEGF	FAM213B	ivw	6	-0.00331729	0.0156395	0.832021	0.999914	NA
VEGF	CCNE1	ivw	2	0.0477603	0.0583838	0.413334	0.994221	NA
VEGF	SLK	ivw	3	0.0221227	0.0252025	0.380055	0.992213	NA
VEGF	LRRC8A	ivw	2	0.0462662	0.0710184	0.514744	0.999914	NA
VEGF	TAP2	ivw	8	0.00378864	0.0224731	0.866123	0.999914	NA
VEGF	C20orf112	ivw	2	0.0211432	0.0535222	0.692816	0.999914	NA
VEGF	ICAM3	ivw	7	-0.00957109	0.016156	0.55357	0.999914	NA
VEGF	KRT1	ivw	19	0.00782254	0.00546709	0.152475	0.928047	NA
VEGF	HLA-DRB6	ivw	19	0.0025006	0.00904635	0.782224	0.999914	NA
VEGF	IL1R2	ivw	6	-0.00631778	0.0175259	0.718487	0.999914	NA
VEGF	EFCAB14	ivw	2	0.0185541	0.0288386	0.519979	0.999914	NA
VEGF	SLC7A10	ivw	3	-0.000269223	0.0534159	0.995979	0.999914	NA
VEGF	DOCK8	ivw	10	-0.00293398	0.0108656	0.787142	0.999914	NA
VEGF	PPARGC1A	ivw	9	-0.00681434	0.00965525	0.480334	0.998544	NA
VEGF	ZNHIT3	ivw	3	0.00290129	0.0265794	0.913079	0.999914	NA
VEGF	NSG1	ivw	17	0.00285898	0.00949907	0.763434	0.999914	NA
VEGF	RABEPK	ivw	12	-0.0215169	0.0116786	0.0654142	0.838357	NA
VEGF	GNG5	ivw	3	-0.0306464	0.0259255	0.237168	0.96331	NA
VEGF	RP5-1051J4.4	ivw	8	0.0203174	0.0129764	0.117414	0.904931	NA
VEGF	ANKRD22	ivw	2	-0.070514	0.0393435	0.0730903	0.853466	NA
VEGF	STRADA	ivw	2	-0.0247355	0.0422127	0.557894	0.999914	NA
VEGF	KIAA0247	ivw	6	-0.0119426	0.0336354	0.722543	0.999914	NA
VEGF	ANKEF1	ivw	2	-0.0116834	0.028982	0.686854	0.999914	NA
VEGF	AC069363.1	ivw	2	-0.0228287	0.0142114	0.108195	0.895624	NA
VEGF	ATP6V1E1	ivw	3	0.00350712	0.0187279	0.851452	0.999914	NA
VEGF	NTNG2	ivw	3	-0.0132425	0.0325006	0.683675	0.999914	NA
VEGF	COBLL1	ivw	2	0.0191313	0.0393198	0.626572	0.999914	NA
VEGF	CLTB	ivw	12	0.0394777	0.0141951	0.00541781	0.500209	Sufficient
VEGF	SLC5A3	ivw	2	7.0808e-05	0.0437846	0.99871	0.999914	NA
VEGF	GADD45B	ivw	4	0.00881555	0.0246073	0.720157	0.999914	NA
VEGF	IKZF1	ivw	9	-0.0109418	0.0090477	0.226528	0.9604	NA
VEGF	RMND5A	ivw	4	-0.0707451	0.0310188	0.0225654	0.703608	Sufficient
VEGF	MPND	ivw	3	0.0484336	0.0389977	0.214251	0.955785	NA
VEGF	C5orf42	ivw	2	0.0357987	0.0687911	0.602787	0.999914	NA
VEGF	QPCT	ivw	3	5.13013e-05	0.0316215	0.998706	0.999914	NA
VEGF	2009-09-01	ivw	4	0.0145958	0.0324849	0.653208	0.999914	NA
VEGF	CCDC57	ivw	4	-0.0143338	0.0158777	0.366651	0.990368	NA
VEGF	LITAF	ivw	5	0.0206421	0.0250275	0.409499	0.994215	NA
VEGF	AP000351.10	ivw	7	0.000776222	0.0166322	0.962776	0.999914	NA
VEGF	ZYX	ivw	14	0.00853072	0.00878589	0.33157	0.983739	NA
VEGF	DAXX	ivw	2	-0.0289454	0.0296045	0.328204	0.983388	NA
VEGF	STK32C	ivw	14	0.00822286	0.00813846	0.312318	0.980575	NA
VEGF	RP11-597D13.9	ivw	5	0.0135039	0.0190312	0.477972	0.998544	NA
VEGF	STAU1	ivw	2	0.0286536	0.0459731	0.533108	0.999914	NA
VEGF	CTB-118N6.3	ivw	4	-0.0130312	0.0313459	0.677613	0.999914	NA
VEGF	CTSF	ivw	16	0.00175825	0.00870378	0.839909	0.999914	NA
VEGF	MVB12B	ivw	13	0.0152645	0.00953646	0.109455	0.896788	NA
VEGF	TMEM181	ivw	2	-0.0131426	0.0443139	0.766787	0.999914	NA
VEGF	FAM22G	ivw	2	0.031741	0.045425	0.484704	0.998544	NA
VEGF	ZBTB14	ivw	2	0.0175659	0.0356172	0.621881	0.999914	NA
VEGF	CCL2	ivw	2	0.0145063	0.102258	0.887191	0.999914	NA
VEGF	CDC23	ivw	3	0.00358997	0.0350511	0.918422	0.999914	NA
VEGF	TIPRL	ivw	2	-0.0573834	0.0375549	0.126516	0.911654	NA
VEGF	PITPNM1	ivw	3	-0.0125222	0.0530999	0.81357	0.999914	NA
VEGF	RILPL1	ivw	5	0.0558383	0.0278066	0.0446333	0.79289	Sufficient
VEGF	LINC00847	ivw	3	-0.0415896	0.0194566	0.0325527	0.752101	Sufficient
VEGF	SMURF2	ivw	2	-0.0168602	0.0538557	0.754233	0.999914	NA
VEGF	MIR320E	ivw	2	-0.0227695	0.0305203	0.455641	0.99785	NA
VEGF	RPS14	ivw	4	0.0182542	0.0219635	0.40591	0.993904	NA
VEGF	SPATA5L1	ivw	26	-0.00612633	0.00658505	0.352195	0.987486	NA
VEGF	NRBP2	ivw	4	-0.0113592	0.0252497	0.652801	0.999914	NA
VEGF	CTA-29F11.1	ivw	7	0.000762959	0.0150276	0.959508	0.999914	NA
VEGF	PHGDH	ivw	12	0.00326573	0.0115834	0.777995	0.999914	NA
VEGF	METTL13	ivw	13	0.00447055	0.0104762	0.669574	0.999914	NA
VEGF	AKAP6	ivw	4	0.060454	0.0327471	0.0648794	0.837129	NA
VEGF	TRDMT1	ivw	3	0.0460958	0.0373214	0.216792	0.956313	NA
VEGF	KIFC2	ivw	3	-0.0132445	0.0163226	0.417123	0.994761	NA
VEGF	KIF25-AS1	ivw	3	-0.0413423	0.0468622	0.377663	0.99179	NA
VEGF	VWCE	ivw	4	-0.0117752	0.032155	0.714216	0.999914	NA
VEGF	IGLV1-51	ivw	2	0.0232055	0.0718335	0.74666	0.999914	NA
VEGF	CEP135	ivw	3	0.018785	0.0268609	0.484338	0.998544	NA
VEGF	COG4	ivw	2	0.0148543	0.0340441	0.6626	0.999914	NA
VEGF	AMDHD2	ivw	3	0.0147165	0.0244364	0.547016	0.999914	NA
VEGF	RP11-274B21.2	ivw	2	0.0302521	0.0178532	0.0901729	0.874792	NA
VEGF	DOK1	ivw	2	0.0505837	0.0581398	0.38428	0.992457	NA
VEGF	MT2A	ivw	15	0.00226376	0.0103374	0.82666	0.999914	NA
VEGF	STEAP4	ivw	15	-0.00638078	0.00679831	0.347945	0.98687	NA
VEGF	HNRNPA1P21	ivw	2	0.00432089	0.0282572	0.878467	0.999914	NA
VEGF	HIBADH	ivw	8	0.00425498	0.0161952	0.792758	0.999914	NA
VEGF	IFNAR2	ivw	9	-0.0226333	0.013189	0.0861497	0.868725	NA
VEGF	GFOD1	ivw	2	0.00946143	0.0622649	0.879223	0.999914	NA
VEGF	NFE2L1	ivw	3	0.00340876	0.0293513	0.907544	0.999914	NA
VEGF	SH3GLB2	ivw	5	0.00140013	0.0194927	0.942738	0.999914	NA
VEGF	PHF23	ivw	5	0.0281575	0.0241028	0.242716	0.964851	NA
VEGF	UNC50	ivw	3	0.0076097	0.0251311	0.762042	0.999914	NA
VEGF	LONP1	ivw	8	-0.0091589	0.0118829	0.440849	0.996135	NA
VEGF	TNKS2	ivw	2	0.0227987	0.0463842	0.623059	0.999914	NA
VEGF	NOM1	ivw	3	-0.0240923	0.0214091	0.26045	0.970006	NA
VEGF	CMBL	ivw	12	0.00694985	0.0106365	0.513501	0.999862	NA
VEGF	DCTN4	ivw	2	0.0224434	0.0445076	0.61408	0.999914	NA
VEGF	CTD-2616J11.4	ivw	3	0.00991755	0.0268774	0.712133	0.999914	NA
VEGF	CD274	ivw	2	0.0369969	0.0552143	0.50282	0.999662	NA
VEGF	SGCD	ivw	3	-0.0390651	0.02203	0.0761844	0.856678	NA
VEGF	INADL	ivw	7	0.00266544	0.0176054	0.879661	0.999914	NA
VEGF	RP3-402G11.5	ivw	3	-0.0387165	0.0243446	0.111755	0.899021	NA
VEGF	IGLV5-45	ivw	2	-0.0571613	0.0954297	0.54918	0.999914	NA
VEGF	SLC22A31	ivw	5	0.00633726	0.0272685	0.816226	0.999914	NA
VEGF	DNAJB5	ivw	7	-0.0286379	0.0132631	0.0308341	0.744864	Sufficient
VEGF	OLIG1	ivw	12	-0.00223218	0.0105377	0.83224	0.999914	NA
VEGF	ANKRA2	ivw	2	-0.0115905	0.0154264	0.452448	0.99773	NA
VEGF	BPI	ivw	10	0.0164351	0.0148206	0.267459	0.971334	NA
VEGF	ZNF672	ivw	2	0.0644039	0.0524676	0.219635	0.957141	NA
VEGF	CYB5R1	ivw	7	0.00487624	0.0136298	0.72052	0.999914	NA
VEGF	PPP2R5E	ivw	2	0.154062	0.0749396	0.0398008	0.776846	Sufficient
VEGF	ZDHHC17	ivw	7	-0.00903666	0.0158945	0.569669	0.999914	NA
VEGF	SERPINB8	ivw	10	0.0130728	0.0153963	0.395835	0.992865	NA
VEGF	RBL2	ivw	18	-0.0123635	0.011543	0.284131	0.974905	NA
VEGF	CSAD	ivw	2	0.0504312	0.0383086	0.188025	0.946224	NA
VEGF	SCFD1	ivw	2	0.0403012	0.0434105	0.353213	0.987604	NA
VEGF	ATOX1	ivw	3	0.0327136	0.0165564	0.0481676	0.802665	Sufficient
VEGF	FAM46A	ivw	2	-0.138726	0.0701197	0.0478814	0.801184	Sufficient
VEGF	RPF1	ivw	2	0.011949	0.0412322	0.77197	0.999914	NA
VEGF	INO80C	ivw	8	0.000965954	0.0181563	0.957571	0.999914	NA
VEGF	GUSBP5	ivw	15	-0.0108167	0.00927455	0.243504	0.964961	NA
VEGF	SVIL	ivw	2	0.00256135	0.0531231	0.961545	0.999914	NA
VEGF	PRKCH	ivw	4	0.0166655	0.0451556	0.712077	0.999914	NA
VEGF	DDX11	ivw	29	-0.00448923	0.00612397	0.463522	0.998446	NA
VEGF	XXyac-YX65C7_A.2	ivw	2	-0.0311683	0.0293048	0.287515	0.97541	NA
VEGF	PROSER1	ivw	2	0.0875769	0.0438988	0.046046	0.796379	Sufficient
VEGF	SRBD1	ivw	5	-0.00859095	0.012179	0.480568	0.998544	NA
VEGF	LSR	ivw	3	0.0128412	0.0272849	0.637901	0.999914	NA
VEGF	FBXO44	ivw	4	-0.0215417	0.0279626	0.441077	0.996135	NA
VEGF	NUP62	ivw	7	-0.000895059	0.0187827	0.961993	0.999914	NA
VEGF	BUD13	ivw	2	0.0450893	0.0373176	0.226947	0.960442	NA
VEGF	C10orf128	ivw	18	-0.00266467	0.00732457	0.716008	0.999914	NA
VEGF	KCNT1	ivw	3	0.0227691	0.0274421	0.4067	0.994114	NA
VEGF	ARHGAP19	ivw	12	0.00719002	0.011074	0.516164	0.999914	NA
VEGF	RP11-800A3.4	ivw	2	-0.0109658	0.0262423	0.676045	0.999914	NA
VEGF	NIPSNAP3B	ivw	2	-0.0287584	0.0267459	0.282265	0.974314	NA
VEGF	LRRC47	ivw	2	0.00533442	0.0847542	0.949814	0.999914	NA
VEGF	SLC35F3	ivw	12	0.00790246	0.0108715	0.467288	0.998544	NA
VEGF	EIF5A	ivw	2	0.0136428	0.0218894	0.533112	0.999914	NA
VEGF	ENC1	ivw	13	0.00373049	0.00531905	0.483088	0.998544	NA
VEGF	CD302	ivw	12	-0.00223296	0.0152125	0.883302	0.999914	NA
VEGF	IFIT3	ivw	2	0.0628786	0.0388272	0.105351	0.892275	NA
VEGF	RP11-496H1.1	ivw	5	0.00705926	0.0308166	0.818812	0.999914	NA
VEGF	MFSD3	ivw	2	-0.0357586	0.0519642	0.491366	0.998681	NA
VEGF	AGPAT9	ivw	6	-0.0120098	0.0224077	0.591982	0.999914	NA
VEGF	IRS1	ivw	4	-0.0160249	0.0197606	0.417392	0.994761	NA
VEGF	AC118278.1	ivw	11	-0.00426577	0.0133617	0.749534	0.999914	NA
VEGF	TRIM73	ivw	6	-0.00234912	0.0273338	0.931512	0.999914	NA
VEGF	ANKIB1	ivw	4	0.0267725	0.0367295	0.466056	0.998544	NA
VEGF	HLA-F	ivw	20	0.00643791	0.0113086	0.569156	0.999914	NA
VEGF	CORO2A	ivw	13	-0.000905052	0.00930178	0.922489	0.999914	NA
VEGF	UBALD2	ivw	5	0.00847935	0.0285073	0.766127	0.999914	NA
VEGF	ENDOD1	ivw	3	0.0173716	0.0225685	0.441462	0.996135	NA
VEGF	ZNF226	ivw	3	-0.0297715	0.04567	0.514477	0.999914	NA
VEGF	TSPAN17	ivw	2	0.0161903	0.0311337	0.603046	0.999914	NA
VEGF	TMPRSS3	ivw	3	-0.022027	0.0267544	0.410336	0.994215	NA
VEGF	TRBV6-7	ivw	10	-0.0345038	0.0221299	0.118962	0.906159	NA
VEGF	RP11-325P15.1	ivw	10	-0.0269026	0.0168259	0.109848	0.89741	NA
VEGF	COG6	ivw	13	-0.00873142	0.0107367	0.416087	0.994442	NA
VEGF	RP11-300J18.3	ivw	4	0.0235077	0.0496761	0.636057	0.999914	NA
VEGF	RP11-46A10.5	ivw	2	0.131178	0.0535124	0.014232	0.63841	Sufficient
VEGF	CARS2	ivw	3	-0.0428279	0.0318923	0.179308	0.943086	NA
VEGF	ARHGEF7	ivw	9	-0.00821322	0.0142633	0.56473	0.999914	NA
VEGF	FMO4	ivw	4	0.0299394	0.0213441	0.160707	0.932845	NA
VEGF	CSNK1E	ivw	9	0.00956932	0.0179753	0.594476	0.999914	NA
VEGF	PYROXD2	ivw	4	-0.0230078	0.025509	0.367084	0.990398	NA
VEGF	RP11-644F5.10	ivw	18	0.00532313	0.00586022	0.363693	0.990145	NA
VEGF	ICOS	ivw	2	-0.00857833	0.0526866	0.870662	0.999914	NA
VEGF	TMEM55A	ivw	2	-0.0658275	0.0447193	0.141017	0.922877	NA
VEGF	ZNF669	ivw	4	-0.00152866	0.0181939	0.93304	0.999914	NA
VEGF	FAM83A	ivw	3	0.0213353	0.0109168	0.05066	0.808148	NA
VEGF	C3	ivw	2	-0.0811548	0.0606167	0.180629	0.943407	NA
VEGF	CASP9	ivw	7	0.0227334	0.0124211	0.0672163	0.842157	NA
VEGF	SDR39U1	ivw	4	-0.0502772	0.0249119	0.0435707	0.789906	Sufficient
VEGF	NCLN	ivw	3	-0.0369157	0.015556	0.0176404	0.669306	Sufficient
VEGF	AC005532.5	ivw	3	0.00749847	0.026256	0.775192	0.999914	NA
VEGF	BEAN1	ivw	2	0.0458188	0.0539234	0.395491	0.992865	NA
VEGF	MEPCE	ivw	3	0.0185314	0.0177327	0.296005	0.977451	NA
VEGF	RP11-439E19.9	ivw	4	-0.00866211	0.0328302	0.791899	0.999914	NA
VEGF	GLTP	ivw	4	0.0131924	0.0203897	0.517624	0.999914	NA
VEGF	ARHGDIB	ivw	2	0.045956	0.0508962	0.366559	0.990368	NA
VEGF	GALNS	ivw	5	0.0129616	0.0189309	0.493547	0.998872	NA
VEGF	SLC39A3	ivw	4	-0.0174781	0.0155469	0.260922	0.970016	NA
VEGF	EFHB	ivw	13	0.000957327	0.0143343	0.946752	0.999914	NA
VEGF	FAM86JP	ivw	3	0.0768482	0.0328178	0.0191982	0.680402	Sufficient
VEGF	DGCR14	ivw	3	-0.0152808	0.0233876	0.513517	0.999862	NA
VEGF	MAN2B2	ivw	7	-0.00875575	0.0108726	0.420646	0.994919	NA
VEGF	KLHDC4	ivw	17	0.00789705	0.00738391	0.284847	0.974905	NA
VEGF	TPSB2	ivw	9	-0.00634902	0.0131598	0.629483	0.999914	NA
VEGF	RP11-439E19.10	ivw	3	0.0263473	0.053827	0.624501	0.999914	NA
VEGF	ST20	ivw	12	0.00126167	0.0109001	0.907852	0.999914	NA
VEGF	PIGP	ivw	17	0.0093774	0.00734118	0.201472	0.949931	NA
VEGF	BTN2A2	ivw	8	-0.00227676	0.0183414	0.90121	0.999914	NA
VEGF	OAS3	ivw	4	0.00867482	0.0160463	0.588775	0.999914	NA
VEGF	USF2	ivw	2	0.0459767	0.0300467	0.125974	0.911273	NA
VEGF	STX17	ivw	2	0.0349169	0.025694	0.174162	0.94067	NA
VEGF	LIPA	ivw	22	-0.00402051	0.0063617	0.527396	0.999914	NA
VEGF	SLC47A1	ivw	5	0.0272725	0.0162007	0.092296	0.878171	NA
VEGF	RFC4	ivw	6	-0.0369917	0.0145709	0.0111253	0.601607	Sufficient
VEGF	IGHV3-9	ivw	2	-0.0532214	0.0542111	0.326226	0.982958	NA
VEGF	HGD	ivw	2	0.0278346	0.0815494	0.732861	0.999914	NA
VEGF	TP53INP2	ivw	2	0.015656	0.0296317	0.597256	0.999914	NA
VEGF	MRPS17	ivw	2	-0.0224543	0.0420414	0.593272	0.999914	NA
VEGF	DDX39BP2	ivw	7	0.0417358	0.0225444	0.0641305	0.835686	NA
VEGF	RAD9A	ivw	3	-0.0330802	0.0206623	0.109378	0.896762	NA
VEGF	CD300C	ivw	15	0.00384849	0.00790633	0.626428	0.999914	NA
VEGF	NOP58	ivw	2	0.0447492	0.0429732	0.297723	0.977962	NA
VEGF	PCP4L1	ivw	2	-0.0923639	0.0564921	0.102052	0.888109	NA
VEGF	CD82	ivw	3	-0.0176864	0.0286401	0.53688	0.999914	NA
VEGF	GGA1	ivw	2	0.00323522	0.0321183	0.919766	0.999914	NA
VEGF	METTL21B	ivw	29	0.00229618	0.00620567	0.711373	0.999914	NA
VEGF	SERINC1	ivw	6	0.0172988	0.0172443	0.315782	0.981039	NA
VEGF	GCDH	ivw	12	-0.0129335	0.0117203	0.269808	0.971983	NA
VEGF	WDR3	ivw	2	-0.063175	0.0422353	0.134709	0.917677	NA
VEGF	DAPP1	ivw	5	0.0120251	0.0223103	0.589893	0.999914	NA
VEGF	MCC	ivw	4	-0.00253962	0.0185357	0.891021	0.999914	NA
VEGF	EIF2C2	ivw	4	0.0635122	0.0304287	0.0368659	0.766451	Sufficient
VEGF	RPL9P33	ivw	3	-0.0218316	0.0352083	0.535212	0.999914	NA
VEGF	ETS2	ivw	5	0.00189259	0.0178112	0.915377	0.999914	NA
VEGF	RHD	ivw	18	0.00860222	0.00777271	0.268415	0.971473	NA
VEGF	APCDD1	ivw	5	-0.00645557	0.0243172	0.790645	0.999914	NA
VEGF	HMGN2	ivw	2	0.0205505	0.0338628	0.543933	0.999914	NA
VEGF	LINC00205	ivw	3	0.0390327	0.0579669	0.500717	0.999466	NA
VEGF	HCG27	ivw	12	0.00126718	0.01562	0.935342	0.999914	NA
VEGF	CCL4L1	ivw	8	-0.051371	0.0254385	0.0434439	0.789582	Sufficient
VEGF	LMNB2	ivw	2	-0.00868133	0.0329016	0.79189	0.999914	NA
VEGF	KPNA3	ivw	5	-0.0190186	0.0284102	0.503221	0.999662	NA
VEGF	GATSL3	ivw	2	-0.0905009	0.0312803	0.00381312	0.456261	Sufficient
VEGF	LAMTOR5	ivw	3	-0.00584243	0.0381408	0.878256	0.999914	NA
VEGF	TCF25	ivw	6	-0.0246393	0.0259387	0.34216	0.985637	NA
VEGF	TTLL3	ivw	9	-0.000935329	0.0100095	0.925551	0.999914	NA
VEGF	AP001468.1	ivw	2	-0.0343099	0.0401102	0.392335	0.992703	NA
VEGF	HDGFRP3	ivw	14	0.0154669	0.00925263	0.0945984	0.880597	NA
VEGF	DEF8	ivw	2	-0.0624009	0.0864095	0.4702	0.998544	NA
VEGF	STARD4	ivw	2	-0.0636956	0.0441441	0.149048	0.926092	NA
VEGF	CD36	ivw	18	0.00276886	0.0102883	0.787831	0.999914	NA
VEGF	QKI	ivw	7	-0.00220688	0.0170858	0.897228	0.999914	NA
VEGF	AC002467.7	ivw	16	-0.00319545	0.00764945	0.67614	0.999914	NA
VEGF	PLD4	ivw	2	0.00640691	0.0223212	0.774087	0.999914	NA
VEGF	ENTPD4	ivw	7	-0.00725161	0.0142008	0.609598	0.999914	NA
VEGF	ECM1	ivw	3	0.000633453	0.019435	0.973999	0.999914	NA
VEGF	GLO1	ivw	3	0.01808	0.0156147	0.246912	0.966107	NA
VEGF	RP11-247A12.2	ivw	2	-0.0324236	0.0384336	0.398879	0.992889	NA
VEGF	KIF1C	ivw	2	-0.0230226	0.0455332	0.613122	0.999914	NA
VEGF	S100A8	ivw	2	0.0740479	0.0227536	0.00113656	0.314746	Sufficient
VEGF	DDB2	ivw	3	0.0107665	0.0306737	0.725587	0.999914	NA
VEGF	RPN1	ivw	7	-0.00428572	0.0138014	0.756159	0.999914	NA
VEGF	RP11-629O1.2	ivw	4	-0.00610474	0.022241	0.783715	0.999914	NA
VEGF	NUDT12	ivw	4	-0.00426656	0.0158261	0.787475	0.999914	NA
VEGF	ZNF200	ivw	4	0.0301628	0.0266533	0.257773	0.969206	NA
VEGF	GRHPR	ivw	26	0.00158673	0.00795438	0.841888	0.999914	NA
VEGF	NEK6	ivw	10	-0.0070049	0.0116862	0.548897	0.999914	NA
VEGF	TTC38	ivw	8	-0.00716978	0.012167	0.555674	0.999914	NA
VEGF	CHRNA10	ivw	2	-0.0327536	0.0662586	0.621073	0.999914	NA
VEGF	BCAS1	ivw	2	0.019533	0.040451	0.629181	0.999914	NA
VEGF	HRAS	ivw	5	-0.00691413	0.0323172	0.830589	0.999914	NA
VEGF	RP11-421F16.3	ivw	5	0.0257417	0.0135136	0.0567968	0.823427	NA
VEGF	MAT2A	ivw	5	-0.0206549	0.0270912	0.445808	0.99656	NA
VEGF	RP1-266L20.9	ivw	2	-0.0989544	0.141161	0.4833	0.998544	NA
VEGF	ECI2	ivw	3	0.0229689	0.023895	0.336431	0.984493	NA
VEGF	DGAT1	ivw	7	0.00271035	0.0216225	0.900247	0.999914	NA
VEGF	FANCC	ivw	3	-0.0581134	0.0533989	0.276468	0.973241	NA
VEGF	CTC-203F4.1	ivw	4	-0.0435348	0.0696043	0.531668	0.999914	NA
VEGF	METTL22	ivw	8	-0.00828356	0.0189222	0.661554	0.999914	NA
VEGF	IRF7	ivw	3	0.00423826	0.0481548	0.929866	0.999914	NA
VEGF	ZNF680	ivw	5	-0.0210546	0.0347845	0.544989	0.999914	NA
VEGF	KIF27	ivw	4	0.0358209	0.0182148	0.0492313	0.804824	Sufficient
VEGF	RP11-1280N14.3	ivw	3	-0.0463742	0.0364625	0.203432	0.950451	NA
VEGF	IGLV7-43	ivw	2	-0.140939	0.0663918	0.0337671	0.756341	Sufficient
VEGF	EIF6	ivw	7	0.00128915	0.00883438	0.883981	0.999914	NA
VEGF	MAP2K5	ivw	11	0.0111883	0.011751	0.341036	0.985617	NA
VEGF	ULK4	ivw	11	0.0128868	0.0112684	0.252778	0.96796	NA
VEGF	CCDC85C	ivw	2	-0.0117006	0.0248675	0.637985	0.999914	NA
VEGF	C20orf111	ivw	11	0.00680588	0.0106547	0.522974	0.999914	NA
VEGF	UGGT2	ivw	8	0.00297766	0.0143402	0.835507	0.999914	NA
VEGF	TMC4	ivw	8	0.00942469	0.0194984	0.628842	0.999914	NA
VEGF	CST3	ivw	15	-0.00136089	0.00893211	0.878903	0.999914	NA
VEGF	ANKH	ivw	3	-0.00326757	0.0213397	0.878302	0.999914	NA
VEGF	ABHD3	ivw	3	0.0243254	0.028141	0.387362	0.992457	NA
VEGF	ZNF181	ivw	4	0.0136626	0.0161631	0.397945	0.992865	NA
VEGF	HARBI1	ivw	2	0.0473453	0.0511727	0.354859	0.987947	NA
VEGF	NLRC5	ivw	6	0.0191602	0.0171016	0.262553	0.970334	NA
VEGF	EEF2	ivw	2	0.0211515	0.0337551	0.530912	0.999914	NA
VEGF	SLC28A3	ivw	2	-0.0274566	0.0732285	0.707702	0.999914	NA
VEGF	DOCK9-AS2	ivw	2	-0.0260975	0.0229438	0.255349	0.968854	NA
VEGF	SLC6A13	ivw	2	-0.0463537	0.0731274	0.526161	0.999914	NA
VEGF	AC062017.1	ivw	5	0.000315697	0.0240899	0.989544	0.999914	NA
VEGF	RBM43	ivw	19	-0.00223086	0.00764127	0.770326	0.999914	NA
VEGF	PELO	ivw	9	0.0161514	0.00900609	0.072911	0.853374	NA
VEGF	REV3L	ivw	2	0.035461	0.0589873	0.547731	0.999914	NA
VEGF	FXYD2	ivw	5	0.0584207	0.0348267	0.0934503	0.879549	NA
VEGF	FAM154B	ivw	6	0.0220844	0.0297595	0.458029	0.99805	NA
VEGF	SLC10A7	ivw	5	0.0226717	0.0178986	0.205272	0.951463	NA
VEGF	CRYL1	ivw	7	0.015811	0.0182702	0.386818	0.992457	NA
VEGF	CCNL1	ivw	3	0.030666	0.0183818	0.0952592	0.880939	NA
VEGF	PLA2G7	ivw	7	0.0252707	0.0170581	0.138488	0.920866	NA
VEGF	DBNL	ivw	5	-0.00306159	0.0244073	0.900177	0.999914	NA
VEGF	RP11-996F15.2	ivw	8	-0.0126592	0.0129089	0.326759	0.983024	NA
VEGF	TAS2R60	ivw	3	0.00625122	0.041289	0.879659	0.999914	NA
VEGF	COL5A2	ivw	2	-0.0171457	0.0517906	0.740601	0.999914	NA
VEGF	LINC00511	ivw	3	-0.0262519	0.0262645	0.317543	0.981344	NA
VEGF	ISOC2	ivw	2	0.0199197	0.0299249	0.50563	0.999662	NA
VEGF	ARHGEF3	ivw	5	0.0497146	0.0303465	0.101374	0.88729	NA
VEGF	IARS2	ivw	2	-0.010692	0.0622657	0.863661	0.999914	NA
VEGF	RP3-395M20.7	ivw	4	-0.016413	0.0301437	0.586103	0.999914	NA
VEGF	HYI	ivw	3	0.00119255	0.0259392	0.96333	0.999914	NA
VEGF	EP300	ivw	5	-0.00948534	0.0175556	0.588988	0.999914	NA
VEGF	RP11-368I7.2	ivw	2	-0.0463404	0.0248592	0.0623052	0.83389	NA
VEGF	FRMD3	ivw	8	0.000758587	0.0197489	0.96936	0.999914	NA
VEGF	AC114752.3	ivw	4	0.0194469	0.0215338	0.36648	0.990368	NA
VEGF	RBM6	ivw	33	-0.00688364	0.00525965	0.190614	0.946956	NA
VEGF	TMCO6	ivw	3	-0.010334	0.0493998	0.834299	0.999914	NA
VEGF	SLC39A8	ivw	2	0.0216348	0.0741308	0.770404	0.999914	NA
VEGF	C10orf11	ivw	11	-0.00966828	0.011058	0.381943	0.992362	NA
VEGF	TRIOBP	ivw	9	0.00117764	0.00980362	0.904385	0.999914	NA
VEGF	GALNT4	ivw	11	0.0079475	0.00967242	0.411267	0.994221	NA
VEGF	LY6G5B	ivw	6	-0.0594278	0.0229432	0.00959155	0.57969	Sufficient
VEGF	ZNF385A	ivw	2	-0.0202021	0.0353053	0.567179	0.999914	NA
VEGF	FBXW7	ivw	2	-0.059587	0.0788714	0.449952	0.997208	NA
VEGF	COX6B1	ivw	8	-0.0152963	0.0144964	0.291345	0.976455	NA
VEGF	FAM19A2	ivw	8	-0.0121411	0.0158469	0.443588	0.996223	NA
VEGF	ACACB	ivw	14	-0.0193985	0.0100334	0.053189	0.816347	NA
VEGF	RP1-55C23.7	ivw	10	0.0132882	0.0184021	0.470233	0.998544	NA
VEGF	LA16c-390H2.4	ivw	2	0.0816873	0.0460198	0.0758903	0.856373	NA
VEGF	SUPT3H	ivw	14	0.0149111	0.0127881	0.243608	0.964961	NA
VEGF	SNX10	ivw	3	-0.00145201	0.03106	0.962714	0.999914	NA
VEGF	IGSF8	ivw	3	-0.0477909	0.0497646	0.336885	0.984689	NA
VEGF	IFIT1	ivw	2	0.0196985	0.0411509	0.632159	0.999914	NA
VEGF	DHRS11	ivw	3	-0.00322456	0.0158787	0.839076	0.999914	NA
VEGF	VCAN	ivw	2	0.0314107	0.0693198	0.650457	0.999914	NA
VEGF	TRIM16L	ivw	2	-0.0337174	0.0160392	0.0355372	0.764319	Sufficient
VEGF	ZNF205	ivw	7	-0.00849504	0.0120048	0.479172	0.998544	NA
VEGF	IGHV4-59	ivw	2	-0.00920817	0.0414852	0.824343	0.999914	NA
VEGF	IGHV3-11	ivw	2	0.030972	0.0606594	0.60964	0.999914	NA
VEGF	Y_RNA	ivw	16	-0.00882415	0.0154337	0.567494	0.999914	NA
VEGF	SLC25A19	ivw	3	0.0664718	0.0445062	0.135296	0.91824	NA
VEGF	PLEKHA2	ivw	3	0.0186776	0.0305695	0.541208	0.999914	NA
VEGF	F5	ivw	13	0.0210616	0.00925631	0.0228833	0.705134	Sufficient
VEGF	FOCAD	ivw	7	-0.0154219	0.0226961	0.496824	0.999169	NA
VEGF	AMT	ivw	18	0.0185972	0.00701869	0.00805726	0.553528	Sufficient
VEGF	ABCF3	ivw	4	-0.0573967	0.0306095	0.0607754	0.830838	NA
VEGF	NDUFAF4	ivw	2	-0.00971159	0.0517203	0.851056	0.999914	NA
VEGF	RP11-81N13.1	ivw	2	-0.0177265	0.0842323	0.833318	0.999914	NA
VEGF	AC093627.8	ivw	5	0.0217675	0.0393125	0.579781	0.999914	NA
VEGF	NAA25	ivw	2	-0.00794287	0.043626	0.85553	0.999914	NA
VEGF	GDF11	ivw	2	-0.153194	0.0636779	0.0161386	0.656843	Sufficient
VEGF	SERTAD1	ivw	5	0.034447	0.0160882	0.0322636	0.751576	Sufficient
VEGF	RP11-345P4.7	ivw	2	-0.0177782	0.0586054	0.761619	0.999914	NA
VEGF	RP4-800G7.2	ivw	10	-0.00251727	0.0113331	0.824223	0.999914	NA
VEGF	BTNL3	ivw	14	-0.00527848	0.00978591	0.589613	0.999914	NA
VEGF	LINC00617	ivw	3	-0.0333811	0.040372	0.408329	0.994114	NA
VEGF	KLHL6	ivw	4	-0.00300646	0.0375251	0.936143	0.999914	NA
VEGF	CTB-41I6.1	ivw	5	-0.0127858	0.0147635	0.386468	0.992457	NA
VEGF	SEPT7P2	ivw	11	-0.00799332	0.0149361	0.592534	0.999914	NA
VEGF	RFWD3	ivw	10	0.00148561	0.0113976	0.896294	0.999914	NA
VEGF	MYPOP	ivw	3	0.0211557	0.0463694	0.648215	0.999914	NA
VEGF	TRAPPC10	ivw	2	-0.0612781	0.120877	0.612192	0.999914	NA
VEGF	GPR124	ivw	5	0.0329032	0.0208189	0.114004	0.901788	NA
VEGF	TREML2	ivw	5	-0.0168208	0.0223428	0.45154	0.99758	NA
VEGF	LEPROTL1	ivw	3	-0.0285211	0.0199458	0.152736	0.928238	NA
VEGF	APITD1	ivw	2	-0.0707596	0.0436464	0.104974	0.89167	NA
VEGF	FCER1G	ivw	11	0.0263005	0.0123964	0.0338692	0.756768	Sufficient
VEGF	EIF2AK2	ivw	3	-0.0604883	0.027199	0.0261537	0.721855	Sufficient
VEGF	RP11-214C8.5	ivw	6	0.0182787	0.0192989	0.343567	0.985637	NA
VEGF	TRBJ2-3	ivw	3	0.00788296	0.0230053	0.731855	0.999914	NA
VEGF	FAM20A	ivw	2	-0.032474	0.0411617	0.43015	0.996135	NA
VEGF	LYST	ivw	3	-0.101599	0.0514382	0.0482496	0.802754	Sufficient
VEGF	SBNO1	ivw	3	0.066287	0.0495642	0.181093	0.943543	NA
VEGF	FAM108A6P	ivw	2	0.00444966	0.0693014	0.948805	0.999914	NA
VEGF	C16orf70	ivw	2	-0.0443962	0.0424212	0.295304	0.977157	NA
VEGF	GAS6-AS1	ivw	5	0.0268886	0.0187841	0.1523	0.927925	NA
VEGF	URM1	ivw	5	-0.0537514	0.031896	0.0919482	0.877716	NA
VEGF	STT3B	ivw	2	0.0102816	0.035742	0.773606	0.999914	NA
VEGF	REEP4	ivw	3	0.013693	0.0170865	0.422905	0.995419	NA
VEGF	SREBF1	ivw	10	-0.0133505	0.0145913	0.360211	0.989054	NA
VEGF	RFPL2	ivw	2	0.0274502	0.0431077	0.524267	0.999914	NA
VEGF	AC005682.6	ivw	5	-0.0142947	0.0249429	0.566579	0.999914	NA
VEGF	C19orf47	ivw	3	0.0115142	0.0357515	0.747406	0.999914	NA
VEGF	CABIN1	ivw	3	0.0324064	0.0449372	0.470818	0.998544	NA
VEGF	HES6	ivw	7	0.00202074	0.0122247	0.868707	0.999914	NA
VEGF	GOLGA8B	ivw	10	-0.0101304	0.0138343	0.464006	0.998446	NA
VEGF	COPS6	ivw	3	0.00768334	0.013045	0.55587	0.999914	NA
VEGF	MOSPD3	ivw	2	-0.0566751	0.0215623	0.00857801	0.5618	Sufficient
VEGF	ZFHX3	ivw	3	-0.0182851	0.03902	0.639349	0.999914	NA
VEGF	CR1	ivw	3	0.00626537	0.0214104	0.769803	0.999914	NA
VEGF	CIB1	ivw	18	0.0032347	0.00851427	0.704008	0.999914	NA
VEGF	PCSK6	ivw	2	0.0464569	0.0702587	0.508467	0.999662	NA
VEGF	ITGAD	ivw	6	-0.0120502	0.0121151	0.319912	0.981826	NA
VEGF	EDEM1	ivw	2	-0.0348689	0.0741475	0.638166	0.999914	NA
VEGF	RAD17	ivw	2	0.0217489	0.02466	0.377805	0.99179	NA
VEGF	SHISA5	ivw	2	-0.0281772	0.0278216	0.311165	0.980455	NA
VEGF	EPHB3	ivw	5	0.0115235	0.0194873	0.554297	0.999914	NA
VEGF	FURIN	ivw	3	-0.00920935	0.0430706	0.830688	0.999914	NA
VEGF	LMAN1	ivw	3	-0.00695883	0.0343122	0.839284	0.999914	NA
VEGF	TIGD2	ivw	3	-0.00228751	0.0385987	0.952742	0.999914	NA
VEGF	UNC5B	ivw	3	0.00893943	0.0138061	0.517309	0.999914	NA
VEGF	TMEM132D	ivw	2	-0.0241472	0.0486444	0.619611	0.999914	NA
VEGF	ALCAM	ivw	14	0.0188681	0.00814481	0.0205264	0.688042	Sufficient
VEGF	C11orf54	ivw	9	0.0102802	0.0170942	0.547584	0.999914	NA
VEGF	PPM1M	ivw	9	0.00540736	0.0130979	0.679723	0.999914	NA
VEGF	UBE2Q2P1	ivw	2	-0.0666282	0.0608554	0.273577	0.972332	NA
VEGF	MEG3	ivw	8	0.031998	0.0140062	0.0223385	0.702444	Sufficient
VEGF	SLC8A3	ivw	3	-0.0583519	0.0230238	0.0112637	0.603692	Sufficient
VEGF	C15orf26	ivw	5	-0.00650115	0.0380713	0.86441	0.999914	NA
VEGF	WASH2P	ivw	10	-0.0113709	0.0231035	0.622599	0.999914	NA
VEGF	CTSA	ivw	3	0.0586903	0.0650119	0.366652	0.990368	NA
VEGF	AC116614.1	ivw	6	0.0123208	0.0277566	0.657123	0.999914	NA
VEGF	DBH	ivw	5	-0.0176113	0.0327618	0.590883	0.999914	NA
VEGF	LILRA2	ivw	4	0.00620852	0.0292352	0.831823	0.999914	NA
VEGF	C5orf55	ivw	2	0.0308262	0.03042	0.310892	0.980392	NA
VEGF	AC130352.1	ivw	3	-0.0613787	0.0361614	0.0896295	0.873819	NA
VEGF	MARCH8	ivw	2	0.0391226	0.0235835	0.097137	0.88251	NA
VEGF	SLC31A1	ivw	6	0.00831115	0.02576	0.74697	0.999914	NA
VEGF	NFKBIE	ivw	4	-0.0149139	0.0302433	0.621921	0.999914	NA
VEGF	RP11-685N10.1	ivw	7	0.00891314	0.0156739	0.569586	0.999914	NA
VEGF	TRBV5-5	ivw	3	0.0414706	0.02764	0.133515	0.917347	NA
VEGF	C9orf69	ivw	2	-0.0228271	0.0409645	0.577363	0.999914	NA
VEGF	UTRN	ivw	3	0.0218341	0.0475134	0.645849	0.999914	NA
VEGF	AP001626.1	ivw	2	-0.0240989	0.0430088	0.575258	0.999914	NA
VEGF	C1orf226	ivw	2	-0.0361817	0.0453702	0.425174	0.995605	NA
VEGF	RP11-34F20.5	ivw	4	0.00066905	0.0250986	0.978733	0.999914	NA
VEGF	MLF1IP	ivw	4	-0.021382	0.0187904	0.255154	0.968733	NA
VEGF	ENPP4	ivw	10	-0.0309586	0.0185635	0.095373	0.880992	NA
VEGF	IGHV1-2	ivw	2	0.0237446	0.051054	0.641868	0.999914	NA
VEGF	DND1P1	ivw	5	-0.00495068	0.0127058	0.696803	0.999914	NA
VEGF	EPS15L1	ivw	4	0.0216987	0.0453431	0.632263	0.999914	NA
VEGF	RP11-218C14.8	ivw	2	0.0201198	0.046846	0.667569	0.999914	NA
VEGF	LINC00324	ivw	15	0.0139991	0.00984807	0.15517	0.929569	NA
VEGF	ANO7L1	ivw	9	0.0261253	0.013772	0.0578298	0.826315	NA
VEGF	RP1-59D14.6	ivw	2	-0.0220936	0.0771547	0.774606	0.999914	NA
VEGF	CLEC1B	ivw	9	-0.00364875	0.0147584	0.804728	0.999914	NA
VEGF	PIK3C3	ivw	2	-0.0135492	0.0340087	0.690333	0.999914	NA
VEGF	RP3-369A17.5	ivw	3	-0.0338756	0.0283806	0.232628	0.962708	NA
VEGF	GSTM4	ivw	13	0.00757089	0.0100301	0.45036	0.997293	NA
VEGF	ZNF562	ivw	2	0.0752125	0.0680941	0.26936	0.971607	NA
VEGF	PSMD9	ivw	2	-0.0227307	0.0286345	0.427298	0.995947	NA
VEGF	LIPN	ivw	20	0.0122742	0.00841784	0.144809	0.92423	NA
VEGF	AC004696.2	ivw	3	-0.0193572	0.0279561	0.488677	0.998544	NA
VEGF	FFAR4	ivw	3	-0.0417549	0.0296776	0.159442	0.932107	NA
VEGF	NIT1	ivw	2	0.00600143	0.0713586	0.932975	0.999914	NA
VEGF	NUP205	ivw	3	0.042889	0.0287982	0.13641	0.918852	NA
VEGF	ATL3	ivw	3	-0.0588373	0.0348256	0.0911269	0.875636	NA
VEGF	PSMD1	ivw	2	-0.00650418	0.0256454	0.799789	0.999914	NA
VEGF	TMEM229B	ivw	5	-0.00956903	0.0170804	0.575319	0.999914	NA
VEGF	RP11-713P17.3	ivw	4	0.00481277	0.0256992	0.851446	0.999914	NA
VEGF	TM9SF2	ivw	3	0.0294023	0.0345694	0.395031	0.992767	NA
VEGF	CHURC1	ivw	22	-0.0101925	0.00453961	0.0247523	0.715699	Sufficient
VEGF	LGALS4	ivw	5	0.0160481	0.0305147	0.598948	0.999914	NA
VEGF	FAM203A	ivw	3	-0.060911	0.0405934	0.133481	0.917329	NA
VEGF	RP11-115L11.1	ivw	6	0.00076515	0.0170426	0.96419	0.999914	NA
VEGF	HSD17B12	ivw	16	-0.00679567	0.00769392	0.3771	0.99179	NA
VEGF	RABGAP1L	ivw	3	-0.0152026	0.0398582	0.702894	0.999914	NA
VEGF	DISC1	ivw	4	-0.0029444	0.0200847	0.883449	0.999914	NA
VEGF	RPL4P1	ivw	2	-0.0145832	0.0480632	0.761572	0.999914	NA
VEGF	CPT2	ivw	2	0.00538786	0.0195732	0.783111	0.999914	NA
VEGF	AC018804.6	ivw	6	0.0266037	0.0205686	0.195867	0.948031	NA
VEGF	LRRC57	ivw	2	0.00717424	0.01753	0.682354	0.999914	NA
VEGF	AC021860.1	ivw	8	0.00338926	0.0166918	0.839096	0.999914	NA
VEGF	RP11-80H8.4	ivw	2	-0.0250918	0.0479255	0.600585	0.999914	NA
VEGF	RP11-342D11.3	ivw	2	-0.0102411	0.0346286	0.767428	0.999914	NA
VEGF	PAPSS2	ivw	6	0.00335808	0.0138715	0.808714	0.999914	NA
VEGF	SNIP1	ivw	8	-0.0174136	0.0104871	0.0968205	0.88251	NA
VEGF	CDK5R1	ivw	19	-0.00840771	0.0078046	0.281357	0.974309	NA
VEGF	TCN2	ivw	11	-0.0251482	0.0150735	0.0952415	0.880939	NA
VEGF	RP11-420K14.2	ivw	13	-0.00379874	0.0121104	0.753767	0.999914	NA
VEGF	C1orf105	ivw	2	0.00406723	0.0254883	0.873218	0.999914	NA
VEGF	FOXN3	ivw	2	0.0484393	0.109493	0.658203	0.999914	NA
VEGF	ATF3	ivw	2	-0.130096	0.0707202	0.0658294	0.839078	NA
VEGF	TCTN3	ivw	6	-0.0230633	0.0134171	0.0856243	0.867977	NA
VEGF	SRRD	ivw	2	-0.00715842	0.0294976	0.808255	0.999914	NA
VEGF	PIK3R3	ivw	2	-0.0592901	0.0402311	0.140552	0.922614	NA
VEGF	CYB5R3	ivw	7	0.0133909	0.0213719	0.530945	0.999914	NA
VEGF	NSL1	ivw	3	-0.0117441	0.0227709	0.606029	0.999914	NA
VEGF	RP11-63P12.6	ivw	3	-0.0304361	0.0293602	0.299901	0.978689	NA
VEGF	CTD-2003C8.1	ivw	2	0.0331972	0.0440823	0.451406	0.997491	NA
VEGF	MAPKAPK5-AS1	ivw	3	-0.0070176	0.0352074	0.842011	0.999914	NA
VEGF	NUCB2	ivw	3	0.00956068	0.0149468	0.522402	0.999914	NA
VEGF	HCAR3	ivw	12	0.0252726	0.0182336	0.165733	0.936198	NA
VEGF	RP11-162A12.2	ivw	2	-0.0221116	0.07224	0.75954	0.999914	NA
VEGF	FAM22B	ivw	6	-0.0492254	0.0235001	0.0361987	0.765482	Sufficient
VEGF	ZNF300	ivw	2	0.0211811	0.0806925	0.792942	0.999914	NA
VEGF	SC5DL	ivw	5	0.0117265	0.0215809	0.586873	0.999914	NA
VEGF	CES1	ivw	10	-0.000476629	0.0148565	0.974406	0.999914	NA
VEGF	RIMBP2	ivw	7	0.0286459	0.0211179	0.174949	0.940934	NA
VEGF	MIER2	ivw	2	-0.00302928	0.0461515	0.947666	0.999914	NA
VEGF	ATP5G1	ivw	6	0.0128481	0.0167738	0.443698	0.996223	NA
VEGF	CTB-50L17.14	ivw	2	-0.0241548	0.0403003	0.548925	0.999914	NA
VEGF	ING5	ivw	12	-0.0185419	0.0142222	0.192327	0.947317	NA
VEGF	EID1	ivw	2	-0.0520339	0.0600067	0.385868	0.992457	NA
VEGF	RP11-622O11.2	ivw	2	-0.0317264	0.0450166	0.480953	0.998544	NA
VEGF	TMEM116	ivw	13	0.0145093	0.0138471	0.294722	0.977088	NA
VEGF	C17orf62	ivw	4	0.0198226	0.0320741	0.536559	0.999914	NA
VEGF	CTC-523E23.1	ivw	7	-0.00712197	0.018229	0.696024	0.999914	NA
VEGF	FPR2	ivw	15	0.00697888	0.00777824	0.369595	0.990782	NA
VEGF	AKNA	ivw	2	0.0442652	0.0559068	0.428497	0.996108	NA
VEGF	TMEM255B	ivw	3	0.0517223	0.0291398	0.0759032	0.856373	NA
VEGF	CYTH2	ivw	3	-0.00119541	0.0413584	0.976941	0.999914	NA
VEGF	C9orf72	ivw	10	0.00111156	0.0138422	0.935997	0.999914	NA
VEGF	VEGFA	ivw	6	0.190305	0.0280453	1.15579e-11	1.50375e-07	Full
VEGF	TARSL2	ivw	3	-0.0346385	0.030351	0.25376	0.968461	NA
VEGF	HEXIM2	ivw	4	0.0159916	0.0299923	0.593901	0.999914	NA
VEGF	CLEC2A	ivw	2	0.0356082	0.059357	0.548574	0.999914	NA
VEGF	NQO1	ivw	2	-0.00408067	0.0233127	0.861048	0.999914	NA
VEGF	MSH2	ivw	6	0.0370588	0.0177481	0.0367938	0.76636	Sufficient
VEGF	C1QTNF4	ivw	14	-0.0247834	0.0118081	0.0358304	0.764932	Sufficient
VEGF	RP11-673E1.1	ivw	4	0.00416822	0.0195277	0.830975	0.999914	NA
VEGF	PSMB3	ivw	3	-0.0323835	0.0269863	0.23014	0.962127	NA
VEGF	FGD5-AS1	ivw	5	0.00734973	0.021107	0.72768	0.999914	NA
VEGF	ZNF493	ivw	14	-0.0236902	0.0120798	0.0498637	0.807094	Sufficient
VEGF	LOXL1-AS1	ivw	6	0.0285651	0.0178084	0.10871	0.896377	NA
VEGF	CCZ1B	ivw	12	-0.0456078	0.0138651	0.00100405	0.297233	Sufficient
VEGF	LAX1	ivw	10	0.00831148	0.0106222	0.433943	0.996135	NA
VEGF	HYAL3	ivw	24	-0.00213835	0.00786042	0.785591	0.999914	NA
VEGF	ZMYM5	ivw	3	-0.000450017	0.0446959	0.991967	0.999914	NA
VEGF	RP11-392P7.6	ivw	2	-0.0714194	0.0443681	0.107463	0.894981	NA
VEGF	TSEN54	ivw	4	-0.0142774	0.0356766	0.689017	0.999914	NA
VEGF	RP11-830F9.6	ivw	2	0.0275989	0.130103	0.832005	0.999914	NA
VEGF	PFAS	ivw	5	-0.0193731	0.0181739	0.286432	0.975202	NA
VEGF	RP11-152L20.3	ivw	2	0.0282395	0.0353198	0.423979	0.995481	NA
VEGF	ATP10D	ivw	4	0.000588759	0.0309715	0.984833	0.999914	NA
VEGF	PDK4	ivw	5	-0.0243249	0.0237263	0.305255	0.979461	NA
VEGF	PMS2	ivw	3	0.00510513	0.0624608	0.934859	0.999914	NA
VEGF	RCL1	ivw	3	-0.00991241	0.0371935	0.789847	0.999914	NA
VEGF	CTD-2531D15.4	ivw	5	0.0245227	0.0148205	0.097996	0.883574	NA
VEGF	RPL9	ivw	5	-0.0122628	0.0145091	0.398011	0.992865	NA
VEGF	GABPB1-AS1	ivw	17	0.00483689	0.00809829	0.550325	0.999914	NA
VEGF	KIAA0513	ivw	11	-0.0152873	0.0133098	0.250731	0.967509	NA
VEGF	TTYH2	ivw	4	0.00840275	0.0201666	0.676921	0.999914	NA
VEGF	NPDC1	ivw	4	-0.00926981	0.0146924	0.528089	0.999914	NA
VEGF	FAM104A	ivw	5	0.00753213	0.0167541	0.653021	0.999914	NA
VEGF	FAM215B	ivw	4	0.00336144	0.0163886	0.837488	0.999914	NA
VEGF	PAFAH2	ivw	3	0.0176423	0.0195433	0.366669	0.990368	NA
VEGF	C11orf89	ivw	2	-0.0775779	0.0430722	0.0716851	0.851568	NA
VEGF	CSK	ivw	7	0.0255129	0.0164727	0.121429	0.90833	NA
VEGF	RP11-367J11.3	ivw	2	0.0197532	0.0808687	0.807027	0.999914	NA
VEGF	CLIP4	ivw	5	-0.0169886	0.0244943	0.48795	0.998544	NA
VEGF	VNN1	ivw	22	0.00223123	0.00650449	0.731577	0.999914	NA
VEGF	SCP2	ivw	17	-0.00382857	0.00879545	0.663352	0.999914	NA
VEGF	KIAA0319	ivw	5	0.0316187	0.0149944	0.0349707	0.761521	Sufficient
VEGF	QRICH1	ivw	2	-0.0302484	0.0163297	0.0639743	0.83521	NA
VEGF	ALDOC	ivw	8	-0.0207125	0.0171817	0.228011	0.961003	NA
VEGF	GZMM	ivw	3	-0.0180528	0.0319568	0.572133	0.999914	NA
VEGF	ACD	ivw	2	-0.0933197	0.0523181	0.074473	0.85458	NA
VEGF	SLFN14	ivw	3	0.0639408	0.0603721	0.289549	0.975779	NA
VEGF	CPVL	ivw	9	0.00536323	0.0109289	0.623613	0.999914	NA
VEGF	AC098614.2	ivw	2	-0.0253913	0.0346005	0.463046	0.998446	NA
VEGF	ADI1	ivw	8	-0.00517086	0.013502	0.701743	0.999914	NA
VEGF	PSTK	ivw	2	-0.00879269	0.0247311	0.722191	0.999914	NA
VEGF	TAS2R20	ivw	4	-0.00488928	0.0345891	0.887591	0.999914	NA
VEGF	CENPV	ivw	6	-0.0284176	0.0228238	0.213101	0.954997	NA
VEGF	PPP1CB	ivw	14	0.0205359	0.00988474	0.0377522	0.769697	Sufficient
VEGF	RP11-6L6.2	ivw	11	0.0265468	0.0133571	0.0468706	0.798409	Sufficient
VEGF	NPPA-AS1	ivw	5	0.0312233	0.0120093	0.00932407	0.57635	Sufficient
VEGF	BBS12	ivw	3	0.036254	0.0255306	0.155602	0.929791	NA
VEGF	DCBLD1	ivw	4	-0.0051075	0.0230039	0.824293	0.999914	NA
VEGF	RP11-3K24.1	ivw	3	-0.0138351	0.0159302	0.385129	0.992457	NA
VEGF	RNASEH2B	ivw	10	0.0331241	0.0140551	0.018437	0.675894	Sufficient
VEGF	SEC22A	ivw	2	-0.0226884	0.0278843	0.415839	0.9944	NA
VEGF	BCAR3	ivw	2	-0.0284011	0.0448896	0.526937	0.999914	NA
VEGF	CTSO	ivw	8	0.0326123	0.0203901	0.109728	0.897227	NA
VEGF	CSTF2T	ivw	5	-0.0267059	0.0299577	0.372686	0.991072	NA
VEGF	GPR162	ivw	12	0.00966448	0.0133407	0.468798	0.998544	NA
VEGF	ITGA6	ivw	2	-0.00202685	0.0728882	0.977816	0.999914	NA
VEGF	SIPA1L2	ivw	11	0.00893872	0.0122106	0.464142	0.998446	NA
VEGF	C10orf105	ivw	5	-0.0138897	0.0184337	0.451151	0.997428	NA
VEGF	ZNF689	ivw	3	-0.0134926	0.0319535	0.672837	0.999914	NA
VEGF	PUS3	ivw	6	-0.0203528	0.01543	0.187156	0.946073	NA
VEGF	TRAT1	ivw	6	-0.0180213	0.0144746	0.213119	0.955004	NA
VEGF	MICE	ivw	3	0.0393792	0.0636024	0.53582	0.999914	NA
VEGF	PRAMEF24P	ivw	3	0.0258315	0.0543597	0.634648	0.999914	NA
VEGF	MAGI2-AS3	ivw	7	-0.000307849	0.0151934	0.983834	0.999914	NA
VEGF	DCLRE1A	ivw	2	-0.0315215	0.0455647	0.489065	0.998544	NA
VEGF	RP11-368I7.4	ivw	2	-0.052792	0.0618845	0.393619	0.992703	NA
VEGF	GLT1D1	ivw	3	0.00237862	0.0391689	0.951577	0.999914	NA
VEGF	JAKMIP1	ivw	3	0.00252705	0.0226049	0.910988	0.999914	NA
VEGF	ZNF606	ivw	2	-0.00564832	0.0568435	0.920848	0.999914	NA
VEGF	GCAT	ivw	17	0.00537442	0.00809507	0.506746	0.999662	NA
VEGF	DNAH6	ivw	3	0.0150777	0.031941	0.636891	0.999914	NA
VEGF	ARRB1	ivw	3	0.0105262	0.0159137	0.508321	0.999662	NA
VEGF	KAT2B	ivw	7	0.00475746	0.0265973	0.85804	0.999914	NA
VEGF	CCT6A	ivw	3	0.0190775	0.0297188	0.520917	0.999914	NA
VEGF	SLC25A3	ivw	3	0.00584828	0.0271619	0.829524	0.999914	NA
VEGF	ZNF90	ivw	3	0.0245095	0.0530389	0.644006	0.999914	NA
VEGF	RP11-390P2.4	ivw	6	0.0389337	0.0219377	0.0759415	0.856373	NA
VEGF	CTB-133G6.1	ivw	2	-0.00558086	0.0225535	0.80456	0.999914	NA
VEGF	HOXA2	ivw	2	-0.0282419	0.0245001	0.249022	0.967027	NA
VEGF	MRPL35	ivw	5	-0.00958166	0.0211404	0.650377	0.999914	NA
VEGF	EGLN1	ivw	2	0.0220114	0.0271109	0.416848	0.994761	NA
VEGF	KCNE3	ivw	2	0.0251793	0.0328735	0.44371	0.996223	NA
VEGF	RDH5	ivw	5	0.00887332	0.0143014	0.53496	0.999914	NA
VEGF	OIP5-AS1	ivw	2	0.0322268	0.0450435	0.474325	0.998544	NA
VEGF	C11orf92	ivw	3	0.000791029	0.0161215	0.960866	0.999914	NA
VEGF	TUBB2A	ivw	12	-0.00404842	0.00862803	0.638914	0.999914	NA
VEGF	ZNF28	ivw	4	0.0299236	0.0681889	0.660782	0.999914	NA
VEGF	RNMTL1	ivw	2	0.0300693	0.0383157	0.432584	0.996135	NA
VEGF	TMEM80	ivw	10	-0.00749162	0.0137466	0.585768	0.999914	NA
VEGF	THAP1	ivw	2	0.0143172	0.047699	0.764058	0.999914	NA
VEGF	IGHV3-64	ivw	3	-0.00542592	0.0238358	0.819928	0.999914	NA
VEGF	LYRM9	ivw	2	-0.00592176	0.0254914	0.816302	0.999914	NA
VEGF	IL18R1	ivw	8	-0.000823409	0.0169161	0.961178	0.999914	NA
VEGF	RP11-113K21.5	ivw	3	-0.0301546	0.0307981	0.327528	0.983024	NA
VEGF	TTLL12	ivw	13	-0.00510514	0.0177861	0.77409	0.999914	NA
VEGF	TGM2	ivw	3	0.0608046	0.0403828	0.132143	0.916327	NA
VEGF	SMYD3	ivw	7	0.0589211	0.0259961	0.0234185	0.709441	Sufficient
VEGF	ANXA4	ivw	3	-0.0244334	0.0258725	0.344977	0.98591	NA
VEGF	UCP3	ivw	2	0.0262097	0.0535227	0.624352	0.999914	NA
VEGF	RP11-296I10.6	ivw	5	0.0274632	0.018361	0.134723	0.917693	NA
VEGF	RPL7AP10	ivw	2	-0.0353202	0.0387832	0.362448	0.990145	NA
VEGF	PRPH2	ivw	2	0.00281597	0.0406603	0.944786	0.999914	NA
VEGF	CAPN8	ivw	3	-0.0470321	0.0319129	0.140545	0.922593	NA
VEGF	TMEM43	ivw	2	0.00173724	0.0300633	0.953919	0.999914	NA
VEGF	KDM4C	ivw	2	-0.0114451	0.110319	0.917371	0.999914	NA
VEGF	RP11-1038A11.3	ivw	4	0.00830776	0.0303336	0.784177	0.999914	NA
VEGF	MPV17L2	ivw	3	0.0438702	0.0318532	0.168432	0.93717	NA
VEGF	PIGK	ivw	5	-0.0157307	0.0207794	0.44903	0.997047	NA
VEGF	AK4	ivw	4	0.0487795	0.0327642	0.136539	0.918876	NA
VEGF	HLA-DPB2	ivw	10	0.0405486	0.0151555	0.00746159	0.543667	Sufficient
VEGF	LMF1	ivw	2	-0.00315651	0.021296	0.882168	0.999914	NA
VEGF	ABHD10	ivw	2	-0.00567488	0.0218001	0.794621	0.999914	NA
VEGF	AKTIP	ivw	5	-0.00869106	0.0175227	0.619902	0.999914	NA
VEGF	MATN2	ivw	7	0.00654029	0.0240094	0.785311	0.999914	NA
VEGF	OSGIN2	ivw	5	-0.0208646	0.0306305	0.495764	0.999004	NA
VEGF	IL18RAP	ivw	22	0.00364741	0.00711	0.607954	0.999914	NA
VEGF	HEXB	ivw	7	-0.00146816	0.0169093	0.93081	0.999914	NA
VEGF	GSTK1	ivw	3	-0.0323876	0.0185348	0.0805694	0.861471	NA
VEGF	ALDH1B1	ivw	3	-0.0134955	0.0296063	0.648512	0.999914	NA
VEGF	AP006621.6	ivw	9	0.000528567	0.0229711	0.981642	0.999914	NA
VEGF	PHOSPHO1	ivw	4	0.0276228	0.0256166	0.280893	0.974301	NA
VEGF	MMEL1	ivw	7	0.00251461	0.0207003	0.903313	0.999914	NA
VEGF	RP1-68D18.4	ivw	2	0.0125292	0.0162562	0.440865	0.996135	NA
VEGF	NSMF	ivw	5	0.0177135	0.0190398	0.352195	0.987486	NA
VEGF	RNF34	ivw	2	-0.00816702	0.0223998	0.715409	0.999914	NA
VEGF	MESP1	ivw	5	0.00257519	0.0247313	0.917069	0.999914	NA
VEGF	RP11-403A21.2	ivw	4	0.00549157	0.0196474	0.779856	0.999914	NA
VEGF	PXDC1	ivw	2	-0.0323282	0.0406321	0.426245	0.995795	NA
VEGF	FLJ27365	ivw	2	-0.0786263	0.0350527	0.0248911	0.716402	Sufficient
VEGF	C11orf84	ivw	2	0.00424886	0.0348091	0.90285	0.999914	NA
VEGF	MIF4GD	ivw	6	-0.00240071	0.0162627	0.882642	0.999914	NA
VEGF	ERCC6L2	ivw	2	-0.0595013	0.068183	0.382843	0.992394	NA
VEGF	KNSTRN	ivw	8	0.0156393	0.0122979	0.20348	0.950451	NA
VEGF	DCTD	ivw	8	-0.00959892	0.0097321	0.323979	0.982616	NA
VEGF	CBR4	ivw	6	-0.000190418	0.0103212	0.985281	0.999914	NA
VEGF	ZNF671	ivw	6	0.0151541	0.0212821	0.476428	0.998544	NA
VEGF	MARK3	ivw	9	-0.0143571	0.0141686	0.310913	0.980401	NA
VEGF	RPAP1	ivw	9	-0.0108843	0.0116689	0.350942	0.987194	NA
VEGF	ISM1	ivw	8	0.00586352	0.0136457	0.667416	0.999914	NA
VEGF	KB-1507C5.4	ivw	2	0.0221378	0.0288524	0.442917	0.996135	NA
VEGF	DAZAP2	ivw	6	0.0186287	0.0276003	0.499711	0.999283	NA
VEGF	PDF	ivw	3	0.0213256	0.0297664	0.473724	0.998544	NA
VEGF	TSPAN15	ivw	2	0.00714061	0.0204928	0.727507	0.999914	NA
VEGF	CORO1B	ivw	3	0.0413102	0.035448	0.243867	0.965104	NA
VEGF	FLCN	ivw	6	-0.00450648	0.0156394	0.773233	0.999914	NA
VEGF	SAMSN1	ivw	3	-0.102442	0.0463654	0.0271433	0.727335	Sufficient
VEGF	RIN2	ivw	5	-0.0486487	0.0296696	0.101071	0.886838	NA
VEGF	ABCG1	ivw	4	-0.0606218	0.0275503	0.027778	0.730009	Sufficient
VEGF	RPL13	ivw	7	0.0242957	0.0190044	0.201101	0.949901	NA
VEGF	ADAMTS6	ivw	2	0.016849	0.0376881	0.65483	0.999914	NA
VEGF	EBPL	ivw	13	-0.000895893	0.00930318	0.923283	0.999914	NA
VEGF	MLLT3	ivw	2	-0.0513329	0.0459819	0.264263	0.970475	NA
VEGF	NUP54	ivw	2	0.0239926	0.0241552	0.32058	0.981826	NA
VEGF	TOMM40L	ivw	11	-0.0156784	0.0107671	0.145355	0.924557	NA
VEGF	RP11-430C7.5	ivw	4	-0.00560732	0.0332728	0.86617	0.999914	NA
VEGF	C1orf85	ivw	27	0.000584604	0.00607514	0.923339	0.999914	NA
VEGF	ORAI2	ivw	8	-0.015572	0.0111397	0.162149	0.933833	NA
VEGF	NUPL2	ivw	12	0.0202469	0.0178985	0.257969	0.969211	NA
VEGF	INPP5D	ivw	4	-0.0720573	0.0239813	0.00265813	0.409101	Sufficient
VEGF	GBA	ivw	2	-0.0461201	0.0609484	0.449225	0.997047	NA
VEGF	BRAT1	ivw	5	0.00140542	0.0188793	0.940658	0.999914	NA
VEGF	FBXL17	ivw	2	0.00133232	0.0226643	0.953123	0.999914	NA
VEGF	DACH1	ivw	2	0.0548574	0.0408335	0.179129	0.943086	NA
VEGF	CTC-429P9.3	ivw	2	0.0631431	0.0340698	0.0638332	0.83521	NA
VEGF	ETV7	ivw	8	0.000772536	0.0125539	0.950931	0.999914	NA
VEGF	RP11-58E21.3	ivw	4	-0.0195037	0.0253012	0.44079	0.996135	NA
VEGF	RNF7	ivw	6	0.0207485	0.0238724	0.384769	0.992457	NA
VEGF	COL26A1	ivw	9	0.0122971	0.0174685	0.481459	0.998544	NA
VEGF	TNFRSF18	ivw	4	0.0267856	0.0226344	0.23665	0.963297	NA
VEGF	CYLD	ivw	2	-0.0260842	0.0717004	0.716012	0.999914	NA
VEGF	USMG5	ivw	20	-0.00824283	0.0102656	0.422	0.995228	NA
VEGF	B4GALT4	ivw	15	0.00752492	0.0106163	0.478444	0.998544	NA
VEGF	RP11-933H2.4	ivw	2	0.10651	0.0960231	0.267337	0.971334	NA
VEGF	HTR6	ivw	2	0.00802859	0.018135	0.657975	0.999914	NA
VEGF	ARV1	ivw	4	0.00356271	0.0426405	0.933412	0.999914	NA
VEGF	RP11-196G11.2	ivw	10	0.0250064	0.0154921	0.106497	0.893384	NA
VEGF	TIMM10	ivw	15	0.00102458	0.010201	0.919996	0.999914	NA
VEGF	RP11-792D21.2	ivw	19	-0.00128682	0.0085596	0.8805	0.999914	NA
VEGF	RP11-304F15.3	ivw	13	0.0131502	0.00908195	0.147631	0.925111	NA
VEGF	CRIP1P1	ivw	4	-0.0448105	0.0257897	0.0822926	0.864213	NA
VEGF	PIGM	ivw	7	-0.00244294	0.0154447	0.87432	0.999914	NA
VEGF	TRBV25-1	ivw	2	0.0796506	0.0494263	0.10707	0.894265	NA
VEGF	MRPL27	ivw	2	0.0893471	0.0627569	0.154533	0.929403	NA
VEGF	NUAK2	ivw	5	-0.0282459	0.0330098	0.392173	0.992703	NA
VEGF	CROCC	ivw	8	-0.00297017	0.0169045	0.860528	0.999914	NA
VEGF	GINS2	ivw	4	0.0149098	0.0159058	0.348564	0.986907	NA
VEGF	EMP3	ivw	2	0.0302449	0.0414483	0.465572	0.998544	NA
VEGF	ADM	ivw	7	0.0175266	0.0166106	0.29136	0.976455	NA
VEGF	PLK1S1	ivw	5	-0.015407	0.0159449	0.333913	0.984376	NA
VEGF	ADAL	ivw	4	0.00944803	0.0233084	0.685221	0.999914	NA
VEGF	RP1-13D10.2	ivw	3	-0.00766265	0.0250173	0.759381	0.999914	NA
VEGF	SARS	ivw	4	0.0414165	0.0312331	0.184824	0.945037	NA
VEGF	LGALS9	ivw	15	0.00379197	0.0101404	0.708444	0.999914	NA
VEGF	FZD3	ivw	3	0.0313391	0.0254598	0.21835	0.95694	NA
VEGF	PGBD1	ivw	4	0.0300725	0.0281064	0.284641	0.974905	NA
VEGF	DDAH1	ivw	3	-0.0927043	0.0675252	0.169788	0.938591	NA
VEGF	RNF220	ivw	3	0.0530514	0.032616	0.103833	0.890133	NA
VEGF	RP11-27M15.1	ivw	2	0.0216996	0.0504243	0.666947	0.999914	NA
VEGF	PRKCQ	ivw	3	-0.0544732	0.0518914	0.293831	0.977088	NA
VEGF	SLC31A2	ivw	7	0.0193431	0.0303218	0.523522	0.999914	NA
VEGF	RP11-75L1.2	ivw	3	-0.0400002	0.036757	0.276492	0.973256	NA
VEGF	ABCA2	ivw	4	-0.019965	0.0223733	0.372201	0.991025	NA
VEGF	VNN3	ivw	26	-0.00305689	0.00702325	0.663379	0.999914	NA
VEGF	PRIM1	ivw	3	-0.0446648	0.0439494	0.309497	0.980188	NA
VEGF	RIMBP3C	ivw	2	-0.0171833	0.0356036	0.62936	0.999914	NA
VEGF	KLHL29	ivw	2	-0.0274065	0.0509865	0.590905	0.999914	NA
VEGF	TRGC2	ivw	9	-0.00165217	0.0135264	0.902785	0.999914	NA
VEGF	FKBPL	ivw	3	-0.147243	0.069696	0.0346307	0.759153	Sufficient
VEGF	NOL8	ivw	4	0.00911355	0.0238016	0.701796	0.999914	NA
VEGF	CTD-3074O7.12	ivw	2	0.0240237	0.026112	0.35756	0.988436	NA
VEGF	FAM131B	ivw	3	0.0129081	0.0275067	0.638876	0.999914	NA
VEGF	MTFR1	ivw	9	-0.0206414	0.0102673	0.0443889	0.791795	Sufficient
VEGF	LMAN2L	ivw	3	-0.0063355	0.0402445	0.87491	0.999914	NA
VEGF	RBBP9	ivw	5	0.00199041	0.0446462	0.964441	0.999914	NA
VEGF	NHP2L1	ivw	8	-0.0198747	0.01839	0.279814	0.974037	NA
VEGF	TRBV6-4	ivw	2	0.013972	0.075218	0.852638	0.999914	NA
VEGF	PRSS53	ivw	4	-0.00553659	0.0228142	0.808252	0.999914	NA
VEGF	MAPRE2	ivw	3	0.0454535	0.0221718	0.0403583	0.778964	Sufficient
VEGF	CUL7	ivw	2	-0.0518041	0.0370172	0.161675	0.933567	NA
VEGF	PNLDC1	ivw	2	0.102551	0.0567479	0.0707428	0.849501	NA
VEGF	MUC4	ivw	3	0.0845887	0.0383094	0.0272415	0.727553	Sufficient
VEGF	MMAA	ivw	2	0.0509624	0.0527528	0.334014	0.984376	NA
VEGF	FAM21A	ivw	15	-0.00991237	0.0109575	0.365667	0.990152	NA
VEGF	RP13-977J11.2	ivw	5	0.0012855	0.0274028	0.962584	0.999914	NA
VEGF	INO80E	ivw	6	-0.0347806	0.0220158	0.114152	0.901916	NA
VEGF	IPO8	ivw	24	-0.00511205	0.00604003	0.397352	0.992865	NA
VEGF	YJEFN3	ivw	2	-0.0126274	0.0394684	0.749016	0.999914	NA
VEGF	IGSF11	ivw	2	-0.0438684	0.0311708	0.159321	0.932004	NA
VEGF	NOMO1	ivw	2	0.0679436	0.0452989	0.133642	0.917347	NA
VEGF	DBNDD1	ivw	7	-0.0204515	0.0158889	0.19804	0.948836	NA
VEGF	EDEM2	ivw	5	0.00835399	0.0153769	0.586936	0.999914	NA
VEGF	HSDL2	ivw	12	0.00914569	0.0113327	0.419658	0.994919	NA
VEGF	RP11-611E13.2	ivw	2	0.0556691	0.0247883	0.0247183	0.71557	Sufficient
VEGF	GIMAP1	ivw	3	0.0075834	0.0179802	0.673198	0.999914	NA
VEGF	BBIP1	ivw	4	0.0269556	0.034265	0.431469	0.996135	NA
VEGF	RBL1	ivw	2	-0.0479621	0.0445661	0.281837	0.974309	NA
VEGF	RP11-298I3.1	ivw	3	0.016465	0.0178169	0.355422	0.987947	NA
VEGF	ATP6V1G1	ivw	3	0.0206857	0.0364445	0.570309	0.999914	NA
VEGF	DARS	ivw	11	-0.00710839	0.0142334	0.617486	0.999914	NA
VEGF	PRKCDBP	ivw	16	-0.0143325	0.00949385	0.131129	0.915673	NA
VEGF	PTPRO	ivw	2	-0.0421748	0.0358195	0.239025	0.96348	NA
VEGF	ZNF587	ivw	2	-0.0197568	0.0892566	0.824821	0.999914	NA
VEGF	ELOF1	ivw	4	0.0112171	0.0254208	0.659026	0.999914	NA
VEGF	LRRC46	ivw	3	0.00366675	0.0229524	0.873075	0.999914	NA
VEGF	TRAV26-1	ivw	3	0.0372481	0.0425747	0.381635	0.992358	NA
VEGF	OR52K3P	ivw	11	-0.00342924	0.0118639	0.772544	0.999914	NA
VEGF	C1orf145	ivw	2	-0.00233388	0.0310975	0.940175	0.999914	NA
VEGF	BAG5	ivw	2	0.023894	0.0431793	0.580013	0.999914	NA
VEGF	AL359314.1	ivw	2	-0.0224437	0.0280119	0.423004	0.995419	NA
VEGF	VIPR1	ivw	17	-0.00395947	0.00916043	0.66557	0.999914	NA
VEGF	MASTL	ivw	21	0.00804601	0.00979829	0.411552	0.994221	NA
VEGF	VAMP1	ivw	11	0.00252463	0.00975514	0.79579	0.999914	NA
VEGF	LINC00339	ivw	21	0.0197757	0.0108935	0.0694656	0.846196	NA
VEGF	SNX21	ivw	3	-0.0617679	0.0346901	0.074984	0.855533	NA
VEGF	RAB24	ivw	3	-0.0559957	0.0454215	0.217649	0.956559	NA
VEGF	CCDC151	ivw	3	0.0210426	0.0312738	0.501042	0.999492	NA
VEGF	SEZ6L	ivw	2	0.0102025	0.0266265	0.701593	0.999914	NA
VEGF	BIRC5	ivw	2	0.01615	0.0264514	0.541494	0.999914	NA
VEGF	APOBEC3B	ivw	2	-0.00782991	0.0177731	0.659539	0.999914	NA
VEGF	LINC00534	ivw	2	0.0030918	0.0558574	0.955858	0.999914	NA
VEGF	RP11-380M21.4	ivw	7	-0.00753696	0.0152857	0.62196	0.999914	NA
VEGF	IGF1R	ivw	9	0.0250864	0.0190225	0.187244	0.946122	NA
VEGF	MAGOHB	ivw	2	0.0434975	0.0584794	0.456993	0.997888	NA
VEGF	PNRC1	ivw	5	0.0460106	0.0368505	0.21182	0.95417	NA
VEGF	ABHD5	ivw	3	-0.0125709	0.0225633	0.577432	0.999914	NA
VEGF	VANGL1	ivw	4	-0.0430369	0.0236948	0.0693249	0.845958	NA
VEGF	VAV2	ivw	5	0.0284085	0.0206602	0.169119	0.938099	NA
VEGF	MTHFSD	ivw	7	-0.00964594	0.0196078	0.62276	0.999914	NA
VEGF	TRANK1	ivw	6	-0.00947733	0.0182554	0.603656	0.999914	NA
VEGF	GNB5	ivw	5	0.0561601	0.0295099	0.0570279	0.823806	NA
VEGF	SLC2A1-AS1	ivw	8	0.0256174	0.0138062	0.0635244	0.83521	NA
VEGF	IL6R	ivw	2	0.02584	0.0723356	0.720924	0.999914	NA
VEGF	SLC7A5	ivw	6	0.0385943	0.0175492	0.0278632	0.730811	Sufficient
VEGF	SPECC1	ivw	3	-0.0152671	0.0211022	0.469383	0.998544	NA
VEGF	PIK3AP1	ivw	3	-0.0159572	0.0408076	0.69577	0.999914	NA
VEGF	ERVK13-1	ivw	5	0.000909816	0.0141793	0.948839	0.999914	NA
VEGF	TYMP	ivw	17	0.0246186	0.0113146	0.0295675	0.739219	Sufficient
VEGF	DDX60L	ivw	13	0.0211258	0.00879241	0.016273	0.658023	Sufficient
VEGF	RP11-433J8.1	ivw	3	-0.0340242	0.0349782	0.330688	0.983695	NA
VEGF	TFRC	ivw	6	-0.0143573	0.0277707	0.605159	0.999914	NA
VEGF	CREBRF	ivw	3	0.000483348	0.0284031	0.986423	0.999914	NA
VEGF	PTGER4	ivw	8	0.00154464	0.0152317	0.919225	0.999914	NA
VEGF	C5	ivw	21	-0.00657213	0.00865416	0.447603	0.996638	NA
VEGF	GRPEL1	ivw	2	0.0797863	0.0509448	0.117318	0.904931	NA
VEGF	OSBPL1A	ivw	7	-0.00412988	0.0156195	0.791468	0.999914	NA
VEGF	CORO1C	ivw	7	-0.0119449	0.0145448	0.411506	0.994221	NA
VEGF	LANCL2	ivw	2	-0.0660017	0.0365699	0.0711044	0.850701	NA
VEGF	H1FX	ivw	3	-0.0529298	0.0472665	0.262792	0.970334	NA
VEGF	NELL2	ivw	5	0.0155525	0.0153856	0.312089	0.980575	NA
VEGF	USP32P2	ivw	11	0.00274261	0.0111464	0.805642	0.999914	NA
VEGF	BTBD2	ivw	6	0.0441521	0.0521112	0.396846	0.992865	NA
VEGF	LRRC37A4P	ivw	14	-7.7639e-05	0.00922875	0.993288	0.999914	NA
VEGF	MBP	ivw	11	0.00955142	0.0111996	0.393751	0.992703	NA
VEGF	LMBRD2	ivw	3	0.0332217	0.0253756	0.190467	0.946825	NA
VEGF	ARFGAP3	ivw	3	0.0536862	0.0269265	0.0461734	0.797004	Sufficient
VEGF	PHLDB3	ivw	12	0.0179091	0.0103048	0.0822201	0.864027	NA
VEGF	ITGA5	ivw	3	0.0291036	0.04274	0.495905	0.999004	NA
VEGF	C1orf174	ivw	6	-0.00498704	0.0211623	0.813699	0.999914	NA
VEGF	PPP2R5D	ivw	2	0.0056321	0.0412866	0.891493	0.999914	NA
VEGF	NBL1	ivw	15	-0.0057844	0.00996747	0.561694	0.999914	NA
VEGF	MTHFD1	ivw	3	-0.0209487	0.0289783	0.469734	0.998544	NA
VEGF	POMT1	ivw	3	0.00278981	0.0209075	0.893849	0.999914	NA
VEGF	AC007395.4	ivw	4	-0.0101386	0.0175167	0.562726	0.999914	NA
VEGF	WDR86-AS1	ivw	4	-0.0456945	0.034551	0.185995	0.945547	NA
VEGF	LPCAT2	ivw	24	0.00454348	0.00961267	0.636459	0.999914	NA
VEGF	KDM5B	ivw	4	-0.0363804	0.0352994	0.302717	0.978884	NA
VEGF	FLII	ivw	2	-0.00263144	0.0502688	0.958252	0.999914	NA
VEGF	UTS2D	ivw	2	0.043761	0.0303628	0.149508	0.926316	NA
VEGF	C21orf59	ivw	3	-0.0212968	0.036135	0.555614	0.999914	NA
VEGF	AC068282.3	ivw	13	-0.0132058	0.0158534	0.404848	0.993588	NA
VEGF	PCSK4	ivw	2	0.0120933	0.025119	0.630202	0.999914	NA
VEGF	ZNF75A	ivw	4	-0.00521261	0.0262059	0.842333	0.999914	NA
VEGF	ZDHHC16	ivw	2	-0.073889	0.0608601	0.224717	0.959733	NA
VEGF	WSB2	ivw	6	0.00419683	0.0125795	0.738662	0.999914	NA
VEGF	PSPHP1	ivw	12	-0.00255005	0.0153586	0.86813	0.999914	NA
VEGF	DUSP18	ivw	24	0.0100593	0.00675941	0.136701	0.918876	NA
VEGF	RP3-449M8.9	ivw	3	0.0248908	0.0268411	0.35375	0.98775	NA
VEGF	USP14	ivw	4	0.00468754	0.0299827	0.875764	0.999914	NA
VEGF	ROBO3	ivw	9	0.00128081	0.0107604	0.905251	0.999914	NA
VEGF	RP11-341G23.4	ivw	6	-0.0115924	0.0296079	0.695404	0.999914	NA
VEGF	ZNF252P	ivw	6	-0.041966	0.0298006	0.159064	0.931834	NA
VEGF	BID	ivw	2	-0.00496003	0.0516026	0.923426	0.999914	NA
VEGF	ARRDC5	ivw	11	-2.23821e-06	0.0136899	0.99987	0.999993	NA
VEGF	SASS6	ivw	3	0.00325533	0.0367787	0.92947	0.999914	NA
VEGF	LRRC33	ivw	11	0.0103495	0.011002	0.346862	0.98645	NA
VEGF	SNORA42	ivw	4	0.0303452	0.0379483	0.423916	0.995481	NA
VEGF	ANKRD44	ivw	3	-0.0101874	0.0741238	0.890685	0.999914	NA
VEGF	FOXK2	ivw	2	-0.0337048	0.167586	0.840605	0.999914	NA
VEGF	RP11-589N15.2	ivw	3	-0.0174537	0.0414262	0.673521	0.999914	NA
VEGF	ANTXRLP1	ivw	2	0.0309764	0.0688804	0.652917	0.999914	NA
VEGF	ARHGAP5	ivw	2	0.00939774	0.0291559	0.747205	0.999914	NA
VEGF	CYBA	ivw	3	0.101631	0.0602832	0.0918171	0.877583	NA
VEGF	SH3BP5	ivw	2	-0.0422698	0.0503005	0.400715	0.993199	NA
VEGF	PIM3	ivw	10	0.00252327	0.0152894	0.868918	0.999914	NA
VEGF	CYP4F29P	ivw	6	-0.0139068	0.0207257	0.502224	0.999623	NA
VEGF	RRN3P3	ivw	2	0.0410435	0.0508665	0.419731	0.994919	NA
VEGF	TUBA1C	ivw	3	-0.00961427	0.0198278	0.627755	0.999914	NA
VEGF	LRRC48	ivw	4	-0.0178002	0.025213	0.480191	0.998544	NA
VEGF	RAB38	ivw	13	0.00719716	0.00736981	0.32878	0.983481	NA
VEGF	PRR5L	ivw	5	-0.0183918	0.0198246	0.35355	0.987689	NA
VEGF	CDRT15P1	ivw	6	0.00644139	0.0183783	0.725972	0.999914	NA
VEGF	PPL	ivw	3	-0.0350933	0.0241182	0.145654	0.924634	NA
VEGF	CDKAL1	ivw	6	0.00827307	0.0189094	0.661741	0.999914	NA
VEGF	FAM157A	ivw	2	0.159463	0.0681343	0.0192617	0.680561	Sufficient
VEGF	EXOC3	ivw	16	-0.00223843	0.0100175	0.823184	0.999914	NA
VEGF	ADAMTS17	ivw	5	-0.0471818	0.0247161	0.0562685	0.822002	NA
VEGF	GPN3	ivw	20	0.0113257	0.00807565	0.160779	0.932845	NA
VEGF	B3GNTL1	ivw	9	0.00165359	0.011877	0.889271	0.999914	NA
VEGF	ZNF35	ivw	8	-0.0102045	0.0141045	0.46938	0.998544	NA
VEGF	CYP2C8	ivw	2	0.0415556	0.0732543	0.570525	0.999914	NA
VEGF	YPEL3	ivw	3	0.0139936	0.032591	0.667654	0.999914	NA
VEGF	CD52	ivw	5	-0.0204823	0.0196759	0.297883	0.97807	NA
VEGF	AC018755.16	ivw	8	-0.0149562	0.013302	0.260864	0.970016	NA
VEGF	CDKN2D	ivw	3	0.0428633	0.0290865	0.140576	0.922632	NA
VEGF	SNAPC4	ivw	4	-0.00464678	0.014785	0.753301	0.999914	NA
VEGF	ALS2CL	ivw	3	0.0240021	0.0366167	0.512149	0.999662	NA
VEGF	UBE2S	ivw	2	-0.0574419	0.075069	0.44416	0.996273	NA
VEGF	ADC	ivw	2	0.0220944	0.148763	0.881931	0.999914	NA
VEGF	CTD-2184D3.7	ivw	2	0.0385589	0.0253199	0.12779	0.912906	NA
VEGF	NEO1	ivw	10	-0.0089194	0.0133712	0.504732	0.999662	NA
VEGF	C7orf50	ivw	5	0.00684737	0.0212032	0.746741	0.999914	NA
VEGF	NEK1	ivw	5	-0.00529619	0.0210335	0.801198	0.999914	NA
VEGF	FAM66D	ivw	2	0.0760833	0.0510895	0.136431	0.918874	NA
VEGF	FAIM2	ivw	2	0.000452959	0.0332548	0.989132	0.999914	NA
VEGF	DDX19A	ivw	2	0.0053868	0.0861081	0.950118	0.999914	NA
VEGF	TSPAN16	ivw	2	-0.0106742	0.0765318	0.889075	0.999914	NA
VEGF	CTC-548K16.2	ivw	4	0.0414637	0.0383727	0.279896	0.974037	NA
VEGF	MED16	ivw	12	-0.00714086	0.0112491	0.525561	0.999914	NA
VEGF	FASN	ivw	3	0.0288392	0.0275902	0.295899	0.977451	NA
VEGF	FKBP1A	ivw	13	-0.0276406	0.0120894	0.0222337	0.701084	Sufficient
VEGF	NFATC1	ivw	4	0.0103555	0.0237203	0.662426	0.999914	NA
VEGF	ASS1P1	ivw	6	0.00935356	0.0213386	0.66114	0.999914	NA
VEGF	FAM132B	ivw	5	0.0316688	0.0157436	0.0442684	0.791142	Sufficient
VEGF	POFUT2	ivw	3	0.0347581	0.0536529	0.517093	0.999914	NA
VEGF	PDP1	ivw	2	-0.0132794	0.0353028	0.706801	0.999914	NA
VEGF	POU2F3	ivw	2	-0.104884	0.0471138	0.0260027	0.721816	Sufficient
VEGF	LINC00265	ivw	8	-0.0166344	0.0150901	0.270314	0.972128	NA
VEGF	RP11-345J4.8	ivw	3	0.0184237	0.023966	0.442046	0.996135	NA
VEGF	AGAP1	ivw	4	0.0107783	0.0170462	0.527193	0.999914	NA
VEGF	CTC-360G5.6	ivw	2	-0.0426523	0.0208277	0.0405731	0.779703	Sufficient
VEGF	CXCR6	ivw	7	0.0149412	0.0163907	0.361997	0.989921	NA
VEGF	USB1	ivw	3	-0.0356355	0.027338	0.192399	0.947317	NA
VEGF	DNAJA4	ivw	7	0.0214524	0.0160579	0.181569	0.943543	NA
VEGF	RP11-632K20.7	ivw	2	0.0608554	0.0412216	0.139864	0.922176	NA
VEGF	AF146191.4	ivw	2	0.0369393	0.0373971	0.323271	0.98259	NA
VEGF	RP11-356N1.2	ivw	3	0.0225346	0.0246753	0.361113	0.989598	NA
VEGF	MAPK7	ivw	3	-0.0243363	0.0440916	0.580983	0.999914	NA
VEGF	PHF2	ivw	5	0.019936	0.0294005	0.497718	0.999172	NA
VEGF	NDOR1	ivw	2	0.0613297	0.0346158	0.0764407	0.856699	NA
VEGF	PJA2	ivw	7	-0.0154316	0.0141372	0.275024	0.972808	NA
VEGF	FLNB	ivw	6	-0.00799738	0.0164397	0.626636	0.999914	NA
VEGF	MANF	ivw	2	-0.0359588	0.0803428	0.654466	0.999914	NA
VEGF	PPP2R3C	ivw	17	-0.000865438	0.00823025	0.916254	0.999914	NA
VEGF	ZNF514	ivw	16	0.0060825	0.00979247	0.534507	0.999914	NA
VEGF	PRMT7	ivw	4	0.0326845	0.0158799	0.0395679	0.775927	Sufficient
VEGF	AC006129.2	ivw	2	0.0150323	0.0416022	0.71785	0.999914	NA
VEGF	GLUL	ivw	3	0.000471062	0.0249764	0.984953	0.999914	NA
VEGF	JKAMP	ivw	3	0.00573376	0.0127584	0.653135	0.999914	NA
VEGF	HSBP1	ivw	8	0.00132034	0.014448	0.927186	0.999914	NA
VEGF	SLC15A2	ivw	2	-0.00268738	0.0269356	0.920526	0.999914	NA
VEGF	NEGR1	ivw	6	0.0273013	0.0169987	0.108256	0.895624	NA
VEGF	VSIG8	ivw	3	0.0167568	0.046021	0.715775	0.999914	NA
VEGF	GUSBP1	ivw	3	0.00111841	0.035042	0.974539	0.999914	NA
VEGF	COQ7	ivw	3	0.0135051	0.0227729	0.55316	0.999914	NA
VEGF	C21orf58	ivw	4	-0.016117	0.0512621	0.753214	0.999914	NA
VEGF	PRDX6	ivw	10	0.00269091	0.0182598	0.882841	0.999914	NA
VEGF	NME1	ivw	12	0.0178998	0.0126329	0.156509	0.930206	NA
VEGF	ROR2	ivw	2	-0.0254128	0.055232	0.645438	0.999914	NA
VEGF	MADD	ivw	5	0.0129056	0.0119648	0.280753	0.974279	NA
VEGF	FFAR3	ivw	3	0.0292678	0.0183592	0.110895	0.898724	NA
VEGF	MYBL2	ivw	2	0.0253974	0.0228247	0.265831	0.970844	NA
VEGF	SLC35B3	ivw	4	-0.00975577	0.022481	0.664321	0.999914	NA
VEGF	HOMEZ	ivw	2	0.00411249	0.0348183	0.905978	0.999914	NA
VEGF	PTPRC	ivw	2	-0.0017886	0.0698694	0.979577	0.999914	NA
VEGF	GCM1	ivw	3	-0.0415278	0.0214157	0.052485	0.814481	NA
VEGF	TRIM6	ivw	13	-0.0554372	0.0180184	0.00209311	0.38092	Sufficient
VEGF	B4GALT1	ivw	5	0.00325501	0.0157558	0.836329	0.999914	NA
VEGF	GNPDA2	ivw	3	-0.0317935	0.046169	0.491054	0.998681	NA
VEGF	CCDC154	ivw	3	-0.0195724	0.0366042	0.592854	0.999914	NA
VEGF	PTPRJ	ivw	3	0.00878958	0.0224137	0.694945	0.999914	NA
VEGF	PYGL	ivw	3	-0.00582865	0.0201764	0.77267	0.999914	NA
VEGF	RP11-483P21.2	ivw	4	0.00580919	0.0257426	0.821462	0.999914	NA
VEGF	ZC3H12D	ivw	2	-0.0225062	0.0413581	0.586318	0.999914	NA
VEGF	LINC00494	ivw	2	-0.0129772	0.0645848	0.840751	0.999914	NA
VEGF	DARC	ivw	2	0.000967189	0.0210161	0.963293	0.999914	NA
VEGF	USP36	ivw	15	-0.00636737	0.00920905	0.489299	0.998544	NA
VEGF	MARCH2	ivw	6	0.00989636	0.0157428	0.529594	0.999914	NA
VEGF	RREB1	ivw	2	-0.0491371	0.0258586	0.0574042	0.824779	NA
VEGF	RP11-473M20.9	ivw	7	0.00980551	0.0175867	0.57715	0.999914	NA
VEGF	AGAP8	ivw	3	0.0204915	0.0151407	0.175926	0.941401	NA
VEGF	RPS26	ivw	4	0.0152522	0.0171604	0.374108	0.9914	NA
VEGF	CCDC81	ivw	2	-0.0688318	0.0663225	0.299347	0.978689	NA
VEGF	RP11-319G6.1	ivw	3	-0.0226848	0.0271264	0.403007	0.993396	NA
VEGF	USP49	ivw	2	0.0605016	0.0512807	0.238074	0.963401	NA
VEGF	MOCOS	ivw	2	0.00950826	0.028259	0.736518	0.999914	NA
VEGF	RP11-73M18.8	ivw	5	0.0202064	0.0177769	0.255678	0.968969	NA
VEGF	PLCG1	ivw	4	0.0308755	0.0445583	0.488358	0.998544	NA
VEGF	WDR75	ivw	2	0.0121066	0.035071	0.729942	0.999914	NA
VEGF	ARL11	ivw	4	-0.00109278	0.0478662	0.981786	0.999914	NA
VEGF	VPS8	ivw	8	0.0158761	0.0134026	0.236193	0.963297	NA
VEGF	RP11-447M12.2	ivw	5	0.0123622	0.0228127	0.587888	0.999914	NA
VEGF	DR1	ivw	13	-0.00741111	0.0131852	0.574064	0.999914	NA
VEGF	ZNF611	ivw	2	-0.0119796	0.0526814	0.820115	0.999914	NA
VEGF	PTGR2	ivw	4	-0.0470494	0.0233149	0.0435914	0.789959	Sufficient
VEGF	AC016722.2	ivw	2	-0.0317153	0.0476671	0.505827	0.999662	NA
VEGF	PHOSPHO2	ivw	10	-0.0172367	0.0112265	0.124696	0.910882	NA
VEGF	DUT	ivw	4	0.0215922	0.0301829	0.474376	0.998544	NA
VEGF	EIF2B1	ivw	9	0.00422829	0.0155571	0.785782	0.999914	NA
VEGF	PHLDA1	ivw	3	-0.129885	0.0934667	0.16464	0.935216	NA
VEGF	ZIK1	ivw	5	0.0151137	0.0339573	0.656263	0.999914	NA
VEGF	TNIP3	ivw	4	0.0447686	0.0344593	0.193884	0.947511	NA
VEGF	LARP1B	ivw	3	0.0198918	0.0460534	0.665793	0.999914	NA
VEGF	IARS	ivw	3	-0.0178302	0.0159454	0.26348	0.970451	NA
VEGF	BBS4	ivw	4	-0.00896653	0.011654	0.441659	0.996135	NA
VEGF	MGST2	ivw	10	0.00681727	0.0177772	0.701362	0.999914	NA
VEGF	CD14	ivw	10	-0.0130942	0.0153909	0.394893	0.99273	NA
VEGF	ABCF1	ivw	2	0.0148797	0.056201	0.791195	0.999914	NA
VEGF	PFKL	ivw	5	-0.00668559	0.0289336	0.817263	0.999914	NA
VEGF	ZSCAN9	ivw	8	-0.0109065	0.00972275	0.261968	0.970236	NA
VEGF	AC020956.3	ivw	4	0.00163293	0.0238906	0.945507	0.999914	NA
VEGF	FAM89B	ivw	5	0.0110334	0.0298618	0.711768	0.999914	NA
VEGF	ZNF626	ivw	16	0.00807695	0.0158798	0.611012	0.999914	NA
VEGF	SWAP70	ivw	8	-0.0103243	0.0176164	0.557835	0.999914	NA
VEGF	HMGB1P31	ivw	5	0.0338054	0.020505	0.0992203	0.885142	NA
VEGF	RP11-597D13.7	ivw	2	0.0564249	0.0417121	0.176144	0.941587	NA
VEGF	TDRKH	ivw	8	0.00457063	0.0143334	0.749818	0.999914	NA
VEGF	ALKBH5	ivw	4	-0.0336357	0.0168387	0.0457685	0.795452	Sufficient
VEGF	TEX261	ivw	3	-0.0263617	0.0246251	0.284385	0.974905	NA
VEGF	TAPT1-AS1	ivw	8	0.0238093	0.01504	0.113407	0.90122	NA
VEGF	MRPL54	ivw	10	0.00564535	0.0116296	0.627373	0.999914	NA
VEGF	NUDT1	ivw	4	0.0104096	0.0253359	0.681173	0.999914	NA
VEGF	CSE1L	ivw	7	-0.0304317	0.0164933	0.0650233	0.837574	NA
VEGF	SGK223	ivw	3	-0.0212222	0.0358769	0.554166	0.999914	NA
VEGF	CLIC5	ivw	3	0.0151522	0.0282319	0.591473	0.999914	NA
VEGF	CLUAP1	ivw	3	-0.018752	0.035353	0.59582	0.999914	NA
VEGF	DDO	ivw	8	0.0115893	0.0136791	0.396873	0.992865	NA
VEGF	TPM4	ivw	2	0.0572009	0.0497519	0.250258	0.967348	NA
VEGF	CXCL16	ivw	7	0.0297664	0.0163792	0.069167	0.845655	NA
VEGF	TOX2	ivw	5	-0.0223971	0.0215538	0.298746	0.978507	NA
VEGF	APOLD1	ivw	3	-0.0243062	0.0151483	0.108593	0.89622	NA
VEGF	PRKCA	ivw	8	0.000110133	0.0190383	0.995384	0.999914	NA
VEGF	COCH	ivw	4	0.00560786	0.0189712	0.767536	0.999914	NA
VEGF	FAM63B	ivw	2	-0.0127182	0.022434	0.570771	0.999914	NA
VEGF	ZFAND3	ivw	2	0.0241718	0.0209874	0.249433	0.96709	NA
VEGF	RCSD1	ivw	7	0.0208791	0.0119418	0.0803949	0.861471	NA
VEGF	UPK3A	ivw	6	-0.00599474	0.0185467	0.746526	0.999914	NA
VEGF	TECPR1	ivw	16	0.00644507	0.0107144	0.547483	0.999914	NA
VEGF	FANCA	ivw	4	0.0247559	0.0261754	0.344267	0.985637	NA
VEGF	KLC1	ivw	6	0.0314914	0.0210454	0.13456	0.917618	NA
VEGF	PPP1R37	ivw	3	-0.00661647	0.0256911	0.796763	0.999914	NA
VEGF	HDDC3	ivw	3	-0.0508396	0.0410388	0.215413	0.955872	NA
VEGF	FMO5	ivw	3	0.0188379	0.0409172	0.645236	0.999914	NA
VEGF	ZNF518B	ivw	5	-0.00837363	0.021989	0.703345	0.999914	NA
VEGF	SIRT5	ivw	2	0.0210065	0.0246119	0.393377	0.992703	NA
VEGF	SPRED2	ivw	4	-0.00237854	0.0240064	0.921075	0.999914	NA
VEGF	AC125232.1	ivw	9	-0.022838	0.0218083	0.294999	0.977088	NA
VEGF	SMAD5	ivw	17	0.00837807	0.00946618	0.376128	0.991753	NA
VEGF	C14orf2	ivw	2	0.034487	0.0362874	0.341917	0.985637	NA
VEGF	MARCH5	ivw	2	0.0366866	0.0337772	0.277419	0.97329	NA
VEGF	ZNF343	ivw	4	0.0227367	0.0402532	0.572181	0.999914	NA
VEGF	SLFN12	ivw	4	0.00681932	0.0204996	0.739394	0.999914	NA
VEGF	EMC1	ivw	5	-0.0207274	0.0228329	0.363992	0.990145	NA
VEGF	ZC3H12C	ivw	6	-0.0178267	0.0126929	0.160182	0.932376	NA
VEGF	CEACAMP3	ivw	13	-0.00564285	0.0127731	0.658651	0.999914	NA
VEGF	APOBEC3C	ivw	8	-0.0042141	0.0155971	0.787018	0.999914	NA
VEGF	PLSCR1	ivw	2	-0.00921672	0.0231862	0.690993	0.999914	NA
VEGF	RP11-120K18.3	ivw	3	-0.0299279	0.0209055	0.152265	0.927903	NA
VEGF	SFXN5	ivw	2	-0.0181568	0.0629921	0.773163	0.999914	NA
VEGF	SPINK2	ivw	5	-0.0245259	0.0193658	0.205351	0.951463	NA
VEGF	FBXO25	ivw	2	0.00991262	0.057285	0.86262	0.999914	NA
VEGF	SLC29A4	ivw	4	-0.0104637	0.0330831	0.751787	0.999914	NA
VEGF	RP11-552M11.8	ivw	3	-0.0176394	0.0227751	0.438632	0.996135	NA
VEGF	EPPK1	ivw	5	-0.00376354	0.0252537	0.881531	0.999914	NA
VEGF	PIGB	ivw	4	0.0224445	0.0203499	0.270059	0.97207	NA
VEGF	FAM160A2	ivw	12	0.00319662	0.0115708	0.782343	0.999914	NA
VEGF	ZNF117	ivw	5	0.000673072	0.0203934	0.973671	0.999914	NA
VEGF	PUS7L	ivw	5	-0.0103318	0.0308422	0.737633	0.999914	NA
VEGF	RP1-199J3.5	ivw	3	-0.0221078	0.0373927	0.554363	0.999914	NA
VEGF	PKN3	ivw	7	-0.00585201	0.0189988	0.758067	0.999914	NA
VEGF	RP11-582J16.5	ivw	2	0.0127796	0.0730567	0.861137	0.999914	NA
VEGF	DOCK3	ivw	3	-0.0280245	0.0466402	0.547929	0.999914	NA
VEGF	AP001046.5	ivw	3	-0.0584074	0.0471675	0.215606	0.955872	NA
VEGF	BANF1	ivw	10	0.0167308	0.0120158	0.163801	0.93477	NA
VEGF	RP4-798A10.2	ivw	4	0.0197083	0.0179739	0.272861	0.972332	NA
VEGF	SYN2	ivw	4	-0.0312005	0.0220552	0.15717	0.930606	NA
VEGF	CTBS	ivw	8	0.0212038	0.0173109	0.220621	0.958051	NA
VEGF	ACAT2	ivw	3	0.0192285	0.0209847	0.359504	0.988925	NA
VEGF	ADSL	ivw	3	-0.043312	0.0268433	0.106633	0.893447	NA
VEGF	SEMA3A	ivw	2	-0.0114438	0.0391992	0.770332	0.999914	NA
VEGF	H3F3A	ivw	4	-0.0189809	0.0189571	0.316704	0.981187	NA
VEGF	RP11-3J10.4	ivw	2	-0.00149725	0.0263299	0.954653	0.999914	NA
VEGF	RP11-779O18.3	ivw	4	-0.0306407	0.038182	0.422269	0.99523	NA
VEGF	SAMD4A	ivw	2	0.0256724	0.0601585	0.669564	0.999914	NA
VEGF	RPLP1	ivw	3	0.00144092	0.0555592	0.979309	0.999914	NA
VEGF	MON1A	ivw	2	0.0528791	0.0495154	0.285551	0.975197	NA
VEGF	GNG7	ivw	4	-0.0144154	0.0193841	0.457076	0.997888	NA
VEGF	ZNF682	ivw	2	0.139946	0.0595086	0.0186881	0.67671	Sufficient
VEGF	OR7D2	ivw	14	0.0105276	0.0103968	0.311259	0.98046	NA
VEGF	COL4A1	ivw	2	0.0172735	0.0272253	0.525778	0.999914	NA
VEGF	NOL6	ivw	6	0.00479586	0.0167837	0.775073	0.999914	NA
VEGF	SAR1A	ivw	5	-0.0188397	0.0180673	0.297064	0.977677	NA
VEGF	TRAV9-2	ivw	2	0.057318	0.045171	0.204472	0.950775	NA
VEGF	FLOT1	ivw	15	-0.00722869	0.0244104	0.76713	0.999914	NA
VEGF	OMA1	ivw	7	0.00598968	0.012977	0.644395	0.999914	NA
VEGF	ZZZ3	ivw	2	0.0786045	0.0419417	0.0609118	0.831167	NA
VEGF	PMPCB	ivw	2	0.00974361	0.118132	0.934264	0.999914	NA
VEGF	ACOX1	ivw	22	0.000914221	0.00753603	0.903443	0.999914	NA
VEGF	SYCP2	ivw	2	-0.0275587	0.0425042	0.516743	0.999914	NA
VEGF	GPM6A	ivw	6	-0.000533026	0.0199906	0.978728	0.999914	NA
VEGF	RP11-356C4.5	ivw	7	0.0436738	0.0211148	0.0386029	0.772814	Sufficient
VEGF	SNCA	ivw	3	0.0440952	0.0228798	0.0539473	0.819208	NA
VEGF	SLC24A3	ivw	5	-0.0269373	0.0188597	0.153206	0.928504	NA
VEGF	CA13	ivw	3	0.0068072	0.0230539	0.767786	0.999914	NA
VEGF	PRPSAP1	ivw	3	0.0735092	0.0450336	0.102613	0.888361	NA
VEGF	MDM2	ivw	5	0.00345994	0.0188123	0.854077	0.999914	NA
VEGF	C6orf120	ivw	4	-0.0178629	0.0302973	0.555468	0.999914	NA
VEGF	HS3ST3B1	ivw	2	-0.000943018	0.0403584	0.981358	0.999914	NA
VEGF	TPP2	ivw	8	0.00957495	0.0133847	0.474384	0.998544	NA
VEGF	TUSC3	ivw	2	-0.00363505	0.0632876	0.954197	0.999914	NA
VEGF	GPLD1	ivw	2	-0.0727718	0.101347	0.47273	0.998544	NA
VEGF	PLXND1	ivw	2	-0.0490619	0.0775898	0.527175	0.999914	NA
VEGF	ATG16L1	ivw	2	-0.0053427	0.028775	0.852702	0.999914	NA
VEGF	TMTC1	ivw	20	-0.0166839	0.00746688	0.0254582	0.719439	Sufficient
VEGF	TLR6	ivw	2	-0.0887509	0.0528851	0.0933109	0.879549	NA
VEGF	SRPK1	ivw	5	-0.0227934	0.0185524	0.219224	0.95711	NA
VEGF	FAM200B	ivw	11	0.00869066	0.00954331	0.362478	0.990145	NA
VEGF	B4GALNT3	ivw	3	0.0276685	0.0173134	0.11002	0.897596	NA
VEGF	RP11-534L20.5	ivw	5	0.021759	0.012587	0.0838656	0.865924	NA
VEGF	NLRP2	ivw	13	0.0183624	0.011443	0.108564	0.89622	NA
VEGF	TMEM120B	ivw	2	-0.0690092	0.0885187	0.435626	0.996135	NA
VEGF	DHX37	ivw	2	0.0321261	0.0513765	0.53177	0.999914	NA
VEGF	KAT8	ivw	3	0.0165529	0.0218073	0.447821	0.996666	NA
VEGF	MAD2L1	ivw	2	0.0322861	0.0197367	0.101872	0.888033	NA
VEGF	AGMAT	ivw	2	-0.00139346	0.0817263	0.986397	0.999914	NA
VEGF	EFHD2	ivw	5	-0.0049191	0.0106381	0.643792	0.999914	NA
VEGF	KIRREL3	ivw	3	0.0440349	0.0337494	0.191975	0.947317	NA
VEGF	AC073115.7	ivw	4	0.0110037	0.0353055	0.75529	0.999914	NA
VEGF	NXPE3	ivw	6	0.000584731	0.0158734	0.970615	0.999914	NA
VEGF	AC018720.10	ivw	2	0.0241184	0.0233512	0.301672	0.978689	NA
VEGF	RP11-61F12.1	ivw	4	0.00471743	0.0227699	0.835871	0.999914	NA
VEGF	NUBP2	ivw	2	0.063	0.0688214	0.359974	0.989054	NA
VEGF	GAPDHP14	ivw	3	0.00626014	0.0306488	0.838155	0.999914	NA
VEGF	SCNN1A	ivw	2	0.0251295	0.0481816	0.601978	0.999914	NA
VEGF	ZG16B	ivw	5	0.0146482	0.016215	0.366327	0.990368	NA
VEGF	RP11-461A8.4	ivw	2	-0.00234441	0.0256684	0.927227	0.999914	NA
VEGF	TNNC1	ivw	2	0.0272378	0.0482799	0.572642	0.999914	NA
VEGF	EPM2A	ivw	2	0.0581938	0.0259041	0.0246715	0.71541	Sufficient
VEGF	UBAC1	ivw	4	0.0198959	0.0228127	0.38313	0.992422	NA
VEGF	NUP214	ivw	2	0.000448599	0.0398611	0.991021	0.999914	NA
VEGF	AMACR	ivw	6	-0.0319763	0.0177652	0.0718707	0.851568	NA
VEGF	CYP2T2P	ivw	10	0.024516	0.0125657	0.051055	0.809618	NA
VEGF	FAM174A	ivw	24	0.00427624	0.00716358	0.550546	0.999914	NA
VEGF	CHST13	ivw	25	-0.0091939	0.00683661	0.178688	0.942914	NA
VEGF	ISPD	ivw	3	-0.0117535	0.0192187	0.540826	0.999914	NA
VEGF	PQLC1	ivw	10	-0.00826391	0.0121282	0.49563	0.999004	NA
VEGF	STT3A	ivw	2	0.0664926	0.0326879	0.0419349	0.784725	Sufficient
VEGF	ADAMTSL2	ivw	2	0.0183337	0.0575832	0.750192	0.999914	NA
VEGF	LRPAP1	ivw	4	-0.012991	0.0202287	0.520737	0.999914	NA
VEGF	CNTROB	ivw	4	-0.00308081	0.0246867	0.900685	0.999914	NA
VEGF	AKT1	ivw	4	-0.0360339	0.0236409	0.127453	0.912664	NA
VEGF	TSPYL5	ivw	7	-0.00213384	0.0254068	0.933067	0.999914	NA
VEGF	TMEM143	ivw	2	0.0351517	0.0414419	0.396317	0.992865	NA
VEGF	ALOX15	ivw	5	-0.0460763	0.0154641	0.00288652	0.419229	Sufficient
VEGF	CLASP2	ivw	2	0.0239336	0.062527	0.701888	0.999914	NA
VEGF	RP11-443B7.1	ivw	4	-0.00285469	0.0157718	0.856368	0.999914	NA
VEGF	PPARA	ivw	2	0.0111413	0.0576789	0.846833	0.999914	NA
VEGF	TRGV9	ivw	2	0.0581799	0.0370473	0.116317	0.904449	NA
VEGF	RP11-344E13.3	ivw	2	-0.0379465	0.0658974	0.564722	0.999914	NA
VEGF	RP4-758J18.2	ivw	3	-0.0340204	0.0311691	0.275062	0.972822	NA
VEGF	MYO3B	ivw	3	0.0118991	0.035262	0.735778	0.999914	NA
VEGF	FAM161A	ivw	2	-0.00696859	0.0904465	0.938586	0.999914	NA
VEGF	BRD3	ivw	3	-0.0229682	0.0166561	0.167904	0.936973	NA
VEGF	LAMP5	ivw	8	0.0350172	0.0172781	0.0426952	0.787086	Sufficient
VEGF	CCDC167	ivw	19	0.00164757	0.00965759	0.86454	0.999914	NA
VEGF	GK5	ivw	2	0.0194531	0.0672735	0.772456	0.999914	NA
VEGF	PARVG	ivw	8	-0.0200916	0.0199822	0.314668	0.980818	NA
VEGF	MLH1	ivw	4	0.0127318	0.0281902	0.651528	0.999914	NA
VEGF	NOC3L	ivw	6	-0.00564474	0.0137676	0.681805	0.999914	NA
VEGF	OAF	ivw	4	0.0106199	0.0220224	0.62964	0.999914	NA
VEGF	ECD	ivw	2	0.000682679	0.0350036	0.98444	0.999914	NA
VEGF	HRSP12	ivw	2	-0.036108	0.0419401	0.389271	0.992691	NA
VEGF	MSH3	ivw	11	0.0165616	0.011415	0.14682	0.92477	NA
VEGF	MVB12A	ivw	7	0.0251158	0.0180341	0.163716	0.934759	NA
VEGF	AC073635.5	ivw	3	0.0503116	0.0247236	0.0418542	0.784531	Sufficient
VEGF	CD109	ivw	2	-0.0605206	0.032238	0.0604766	0.830504	NA
VEGF	STRA13	ivw	4	-0.0329114	0.0204984	0.108371	0.895911	NA
VEGF	CTD-2516F10.2	ivw	5	0.0268789	0.0192796	0.163268	0.93453	NA
VEGF	RP3-523C21.1	ivw	2	-0.0618179	0.0684292	0.366321	0.990368	NA
VEGF	KANK3	ivw	2	-0.0779667	0.0537282	0.146743	0.92477	NA
VEGF	NDRG4	ivw	2	-0.0606375	0.0688097	0.37819	0.991818	NA
VEGF	WDR37	ivw	5	-0.030117	0.0342664	0.37945	0.992088	NA
VEGF	P2RX6	ivw	2	0.00425237	0.02097	0.839304	0.999914	NA
VEGF	PTPN7	ivw	8	-0.013255	0.0147771	0.369723	0.990782	NA
VEGF	AC000078.5	ivw	3	0.00655643	0.0210549	0.7555	0.999914	NA
VEGF	BTBD7	ivw	2	0.0449092	0.0292231	0.12435	0.91075	NA
VEGF	ZBTB7C	ivw	5	0.025556	0.031558	0.41805	0.994761	NA
VEGF	FLT1P1	ivw	7	0.00629318	0.015665	0.68788	0.999914	NA
VEGF	ME2	ivw	9	-0.00318587	0.0193052	0.868923	0.999914	NA
VEGF	TEX264	ivw	5	-0.00553056	0.026464	0.834461	0.999914	NA
VEGF	WBSCR22	ivw	4	-0.0347695	0.0170298	0.0411828	0.781784	Sufficient
VEGF	FBXO41	ivw	3	0.00599032	0.0262159	0.819258	0.999914	NA
VEGF	RP11-234K19.2	ivw	5	-0.0038287	0.0253027	0.879726	0.999914	NA
VEGF	TRAPPC12	ivw	13	0.00252993	0.0113031	0.822893	0.999914	NA
VEGF	SH3BGRL3	ivw	2	-0.0634412	0.0418888	0.129895	0.914866	NA
VEGF	MRPL37	ivw	3	0.00923605	0.0283396	0.744496	0.999914	NA
VEGF	ZNF480	ivw	4	-0.0371117	0.0200379	0.0640151	0.83531	NA
VEGF	ZNF713	ivw	3	-0.00721266	0.0279489	0.796356	0.999914	NA
VEGF	ISOC1	ivw	11	-0.0176861	0.0122919	0.150197	0.926871	NA
VEGF	PAK1	ivw	5	-0.00123708	0.0161752	0.939037	0.999914	NA
VEGF	SDSL	ivw	4	-0.0250586	0.0316182	0.428047	0.996099	NA
VEGF	C1orf192	ivw	2	-0.175913	0.091819	0.0553814	0.821238	NA
VEGF	VAV3-AS1	ivw	3	-0.0268347	0.0267707	0.316155	0.981124	NA
VEGF	RP11-367F23.1	ivw	2	-0.0262134	0.0433808	0.545669	0.999914	NA
VEGF	ST3GAL5	ivw	10	0.0162189	0.0157197	0.302187	0.978689	NA
VEGF	RP11-319J24.3	ivw	3	0.00506038	0.0209225	0.808886	0.999914	NA
VEGF	ATP1A1OS	ivw	2	-0.0259078	0.0222168	0.243559	0.964961	NA
VEGF	PAM16	ivw	4	0.0391467	0.0411688	0.341664	0.985637	NA
VEGF	C7orf61	ivw	2	-0.0762857	0.0581985	0.18993	0.946702	NA
VEGF	RP1-66C13.3	ivw	3	0.0105631	0.0242423	0.663031	0.999914	NA
VEGF	DRD4	ivw	3	0.0077677	0.0337664	0.818059	0.999914	NA
VEGF	ALKBH1	ivw	3	0.0281259	0.0227555	0.216457	0.95618	NA
VEGF	FAM13A-AS1	ivw	3	-0.0294418	0.0249461	0.237914	0.963401	NA
VEGF	FAM173B	ivw	2	-0.0288318	0.0534095	0.589317	0.999914	NA
VEGF	RP11-213G21.1	ivw	2	-0.00309251	0.0388919	0.936623	0.999914	NA
VEGF	CPA3	ivw	3	0.0250711	0.039826	0.529011	0.999914	NA
VEGF	C11orf80	ivw	7	-0.0272533	0.012182	0.0252754	0.718633	Sufficient
VEGF	RSAD1	ivw	4	-0.0121683	0.0403803	0.763153	0.999914	NA
VEGF	SUGP2	ivw	6	0.0168628	0.0180173	0.349314	0.987004	NA
VEGF	BMP2	ivw	2	-0.0351016	0.0243581	0.149565	0.926316	NA
VEGF	GTPBP3	ivw	4	0.00158586	0.0189414	0.933276	0.999914	NA
VEGF	RYR2	ivw	2	0.0490469	0.0408851	0.230283	0.962127	NA
VEGF	ATP6V1E2	ivw	17	0.00175563	0.0106014	0.868469	0.999914	NA
VEGF	SAPCD2	ivw	7	-0.00872113	0.0193612	0.652391	0.999914	NA
VEGF	TP53TG3D	ivw	2	0.00561117	0.0450143	0.900798	0.999914	NA
VEGF	XXYLT1	ivw	7	0.0197235	0.0280754	0.482355	0.998544	NA
VEGF	NFXL1	ivw	30	-0.00768678	0.00562461	0.17174	0.939783	NA
VEGF	C19orf10	ivw	2	0.0864699	0.0583825	0.138582	0.920882	NA
VEGF	ANKRD50	ivw	3	-0.0137189	0.0177415	0.439365	0.996135	NA
VEGF	PQLC3	ivw	8	-0.00760205	0.0112702	0.499977	0.999326	NA
VEGF	USP39	ivw	8	0.0038333	0.0120632	0.75066	0.999914	NA
VEGF	RP11-1024P17.1	ivw	3	0.0165664	0.0246439	0.501438	0.999568	NA
VEGF	TEX2	ivw	3	-0.0233032	0.0588791	0.692268	0.999914	NA
VEGF	ADAM15	ivw	15	-0.0182374	0.0109064	0.0944895	0.880597	NA
VEGF	RP11-76E17.4	ivw	4	0.0162287	0.0155835	0.297691	0.977962	NA
VEGF	RNASEH2C	ivw	5	0.0253512	0.0147969	0.086661	0.869209	NA
VEGF	DZIP3	ivw	4	0.0146734	0.0168864	0.384876	0.992457	NA
VEGF	GIPC3	ivw	3	-0.00680514	0.0177345	0.701184	0.999914	NA
VEGF	CTD-2530N21.4	ivw	2	0.0177787	0.0412766	0.666671	0.999914	NA
VEGF	NLRP9P	ivw	6	0.0402207	0.0307948	0.191522	0.94717	NA
VEGF	LL22NC03-2H8.4	ivw	2	0.0152505	0.0666298	0.818959	0.999914	NA
VEGF	PUSL1	ivw	2	0.0137174	0.0536401	0.79816	0.999914	NA
VEGF	TTC28	ivw	2	0.0545479	0.02811	0.0523171	0.813701	NA
VEGF	RP11-16E12.1	ivw	2	-0.0646282	0.0497756	0.194152	0.947517	NA
VEGF	RP11-551L14.1	ivw	3	-0.0109514	0.0356951	0.758993	0.999914	NA
VEGF	BIN1	ivw	18	-0.00419506	0.00948235	0.658194	0.999914	NA
VEGF	VAMP3	ivw	7	0.0263048	0.0177453	0.138246	0.920447	NA
VEGF	TADA2B	ivw	2	0.0467638	0.0320001	0.143916	0.923608	NA
VEGF	CD4	ivw	4	-0.0215815	0.0210776	0.305878	0.979461	NA
VEGF	ZNF24	ivw	5	0.000146985	0.0280356	0.995817	0.999914	NA
VEGF	STX16	ivw	2	-0.0208162	0.0393886	0.597164	0.999914	NA
VEGF	CCDC23	ivw	23	0.0109151	0.00665798	0.101131	0.886838	NA
VEGF	SATB1	ivw	4	-0.00796835	0.0601369	0.894586	0.999914	NA
VEGF	C20orf197	ivw	4	-0.011647	0.0203127	0.566384	0.999914	NA
VEGF	DHX32	ivw	15	-0.000854383	0.00826422	0.917659	0.999914	NA
VEGF	KLRAP1	ivw	4	0.017019	0.0187647	0.364422	0.990145	NA
VEGF	TCF3	ivw	2	0.0479183	0.0591598	0.417951	0.994761	NA
VEGF	SERF1A	ivw	2	0.0365708	0.0229009	0.110285	0.897996	NA
VEGF	STAP1	ivw	3	-0.064941	0.0408327	0.111741	0.898997	NA
VEGF	TRIM8	ivw	5	-0.00765247	0.0197105	0.697835	0.999914	NA
VEGF	RAB44	ivw	3	0.00667789	0.022987	0.771429	0.999914	NA
VEGF	RP5-874C20.3	ivw	5	-0.00515335	0.0164336	0.753835	0.999914	NA
VEGF	KCNN4	ivw	13	-0.000739993	0.0174636	0.966201	0.999914	NA
VEGF	SNX25	ivw	7	-0.00247303	0.012903	0.848006	0.999914	NA
VEGF	AF064858.8	ivw	2	0.0268476	0.0663036	0.685536	0.999914	NA
VEGF	SLC46A3	ivw	3	0.00471156	0.0173346	0.785775	0.999914	NA
VEGF	AGMO	ivw	2	0.0384829	0.0385899	0.318655	0.981682	NA
VEGF	RP11-958N24.2	ivw	4	-0.021717	0.0153607	0.157419	0.930739	NA
VEGF	AC073343.11	ivw	4	-0.0705648	0.0390105	0.0704718	0.848847	NA
VEGF	C11orf82	ivw	2	0.0141624	0.0365711	0.698566	0.999914	NA
VEGF	GNAQ	ivw	2	0.0119199	0.0543563	0.826423	0.999914	NA
VEGF	HAX1	ivw	3	0.00352907	0.0178175	0.842993	0.999914	NA
VEGF	POU6F1	ivw	4	0.00550216	0.01773	0.75631	0.999914	NA
VEGF	IRAK2	ivw	5	0.0457727	0.0298079	0.12464	0.910863	NA
VEGF	C17orf72	ivw	3	-0.00178314	0.063696	0.977666	0.999914	NA
VEGF	PHLDA2	ivw	3	0.0156016	0.0347618	0.653564	0.999914	NA
VEGF	RP11-165F24.3	ivw	2	-0.02434	0.0579661	0.674558	0.999914	NA
VEGF	RCAN3	ivw	2	0.0398843	0.0460418	0.386346	0.992457	NA
VEGF	C2orf68	ivw	2	0.0323073	0.0882448	0.714283	0.999914	NA
VEGF	MACF1	ivw	9	0.00588532	0.0103986	0.571413	0.999914	NA
VEGF	SSH2	ivw	10	0.0338574	0.0141242	0.0165248	0.659283	Sufficient
VEGF	FAS	ivw	5	0.0349413	0.0161924	0.0309362	0.745205	Sufficient
VEGF	PLGRKT	ivw	12	0.000220672	0.011517	0.984713	0.999914	NA
VEGF	EFTUD1P1	ivw	3	-0.0474058	0.0468853	0.311968	0.980559	NA
VEGF	NAV1	ivw	5	0.018365	0.017259	0.287292	0.975326	NA
VEGF	CTGLF10P	ivw	5	0.0560739	0.0302043	0.0633838	0.83521	NA
VEGF	ZNF582-AS1	ivw	3	0.0158226	0.01626	0.330504	0.98365	NA
VEGF	IRF2	ivw	4	-0.021506	0.0181355	0.235682	0.963287	NA
VEGF	SRA1	ivw	14	0.0274032	0.0122402	0.02517	0.71824	Sufficient
VEGF	FOXP4	ivw	2	0.0073082	0.0470074	0.876452	0.999914	NA
VEGF	LINC00593	ivw	2	-0.044402	0.0762548	0.560375	0.999914	NA
VEGF	LNX2	ivw	2	-0.0663356	0.0386036	0.0857279	0.868206	NA
VEGF	CTD-3099C6.9	ivw	3	0.011287	0.0454323	0.803797	0.999914	NA
VEGF	MNDA	ivw	9	-0.0327225	0.012692	0.00993192	0.585789	Sufficient
VEGF	ARMC5	ivw	2	0.064785	0.0774195	0.402702	0.993396	NA
VEGF	ACTBP8	ivw	18	0.0125676	0.00811098	0.121273	0.908237	NA
VEGF	NOSIP	ivw	2	0.0249731	0.0438108	0.568663	0.999914	NA
VEGF	MARCH3	ivw	3	0.00807514	0.0241659	0.738263	0.999914	NA
VEGF	PPP4R1	ivw	10	0.00419803	0.0175269	0.810703	0.999914	NA
VEGF	APOL3	ivw	2	-0.00813287	0.0388689	0.834262	0.999914	NA
VEGF	CD177	ivw	7	-0.0158095	0.0197867	0.424291	0.995481	NA
VEGF	SMARCA2	ivw	3	0.0297114	0.0393131	0.449791	0.997168	NA
VEGF	BACE2	ivw	4	0.00736159	0.0294684	0.802732	0.999914	NA
VEGF	CTD-2001E22.2	ivw	2	0.017383	0.0930424	0.851795	0.999914	NA
VEGF	KB-431C1.4	ivw	10	-0.00398498	0.0146867	0.786135	0.999914	NA
VEGF	SUCLA2	ivw	4	0.0520416	0.033383	0.119014	0.906159	NA
VEGF	ZNF317	ivw	4	-0.0278742	0.0253971	0.272407	0.972313	NA
VEGF	KATNAL2	ivw	2	0.0220194	0.0576036	0.702271	0.999914	NA
VEGF	CPSF1P1	ivw	2	-0.0165365	0.0417927	0.692342	0.999914	NA
VEGF	AIMP2	ivw	4	-0.0146298	0.0301439	0.62744	0.999914	NA
VEGF	CKAP2	ivw	17	-0.000298484	0.00880222	0.972949	0.999914	NA
VEGF	IGFLR1	ivw	9	-0.00830812	0.0128958	0.519413	0.999914	NA
VEGF	MICAL2	ivw	3	-0.0661279	0.0449634	0.141371	0.922877	NA
VEGF	LILRA6	ivw	5	-0.0299881	0.0211886	0.156981	0.930516	NA
VEGF	CHCHD2	ivw	18	0.00489443	0.00521588	0.348054	0.986873	NA
VEGF	MIS18BP1	ivw	5	0.0350825	0.023026	0.127608	0.91282	NA
VEGF	ZBTB43	ivw	2	0.0296427	0.0638241	0.642329	0.999914	NA
VEGF	RP11-496I9.1	ivw	3	-0.0179599	0.0418369	0.667717	0.999914	NA
VEGF	GALM	ivw	7	-0.0107067	0.01906	0.574295	0.999914	NA
VEGF	TRAV3	ivw	3	-0.0133625	0.0642542	0.835258	0.999914	NA
VEGF	TCF19	ivw	7	-0.0385541	0.0209798	0.0661104	0.839893	NA
VEGF	SNX11	ivw	12	-0.0178773	0.0121865	0.142383	0.923086	NA
VEGF	C1orf87	ivw	12	0.00440022	0.00690738	0.524105	0.999914	NA
VEGF	TIGD6	ivw	3	0.0018558	0.0495371	0.970116	0.999914	NA
VEGF	IER3	ivw	13	-0.00319458	0.0179275	0.858571	0.999914	NA
VEGF	PTPRM	ivw	14	-0.00509498	0.0129008	0.692892	0.999914	NA
VEGF	PRKG1	ivw	2	0.0396315	0.12138	0.744041	0.999914	NA
VEGF	RMDN3	ivw	3	0.0128589	0.0189305	0.496967	0.999169	NA
VEGF	AC004893.11	ivw	2	-0.00679937	0.064516	0.916066	0.999914	NA
VEGF	OXER1	ivw	5	-0.0568986	0.0271628	0.0361951	0.765482	Sufficient
VEGF	IGHV3-20	ivw	3	0.0605672	0.0597638	0.310849	0.980388	NA
VEGF	WDR61	ivw	9	0.029446	0.0122224	0.015988	0.656044	Sufficient
VEGF	ZNF624	ivw	2	0.0210413	0.0305707	0.491275	0.998681	NA
VEGF	AL513477.1	ivw	2	-0.0463098	0.035127	0.187386	0.946122	NA
VEGF	EPSTI1	ivw	11	-0.0219406	0.0105459	0.0374813	0.768452	Sufficient
VEGF	AP001171.1	ivw	3	0.000386147	0.027947	0.988976	0.999914	NA
VEGF	SUCLG1	ivw	2	0.013943	0.0488839	0.77547	0.999914	NA
VEGF	RNF138	ivw	6	0.0302033	0.0175963	0.0860785	0.868698	NA
VEGF	RAD23B	ivw	2	-0.0112209	0.0314697	0.721418	0.999914	NA
VEGF	IGLV2-8	ivw	2	-0.0137856	0.0619417	0.82388	0.999914	NA
VEGF	AC007879.5	ivw	2	0.0396504	0.0603629	0.511266	0.999662	NA
VEGF	FLNB-AS1	ivw	2	-0.0540628	0.0421254	0.199359	0.949601	NA
VEGF	CENPO	ivw	2	-0.0358793	0.0614405	0.559242	0.999914	NA
VEGF	AP001053.11	ivw	5	-0.00178342	0.0153379	0.907434	0.999914	NA
VEGF	PPM1F	ivw	14	-0.00264915	0.0102934	0.796898	0.999914	NA
VEGF	STXBP4	ivw	2	0.0135149	0.0234919	0.565087	0.999914	NA
VEGF	ZNF516	ivw	8	0.0106269	0.0163271	0.515128	0.999914	NA
VEGF	DENND1A	ivw	5	-0.00528089	0.0304826	0.862461	0.999914	NA
VEGF	ELAC2	ivw	8	0.00237238	0.0144389	0.869491	0.999914	NA
VEGF	IDH2	ivw	7	-0.01143	0.0309289	0.711712	0.999914	NA
VEGF	ARL4C	ivw	7	0.00283344	0.0180607	0.875336	0.999914	NA
VEGF	RP11-890B15.3	ivw	2	-0.0110324	0.0253729	0.663701	0.999914	NA
VEGF	KCNK6	ivw	6	-0.00627228	0.0191212	0.742891	0.999914	NA
VEGF	TNRC6A	ivw	7	0.0160904	0.0198193	0.416875	0.994761	NA
VEGF	CDC42EP3	ivw	5	0.00120247	0.0228378	0.958009	0.999914	NA
VEGF	SLC4A8	ivw	4	0.0167185	0.0303123	0.581263	0.999914	NA
VEGF	SLC2A9	ivw	6	0.0262937	0.0276002	0.340762	0.985534	NA
VEGF	KRT74	ivw	4	0.0110473	0.024397	0.650682	0.999914	NA
VEGF	MEFV	ivw	2	-0.00723261	0.0212839	0.733995	0.999914	NA
VEGF	LTBP4	ivw	5	-0.0498761	0.0211511	0.0183695	0.675339	Sufficient
VEGF	HIST1H4H	ivw	15	0.0259239	0.0102488	0.0114238	0.604517	Sufficient
VEGF	LAMB2	ivw	4	-0.00409295	0.0247381	0.868589	0.999914	NA
VEGF	SCARB1	ivw	8	-0.00235711	0.0123591	0.848746	0.999914	NA
VEGF	NT5E	ivw	16	0.0110071	0.00699602	0.11564	0.904072	NA
VEGF	ERCC1	ivw	4	0.00177466	0.018942	0.925356	0.999914	NA
VEGF	OAS1	ivw	18	-0.00635512	0.00728136	0.382776	0.992394	NA
VEGF	NUFIP2	ivw	6	-0.0169763	0.03116	0.585883	0.999914	NA
VEGF	SNTG2	ivw	3	0.000721442	0.0542388	0.989387	0.999914	NA
VEGF	RP11-876N24.4	ivw	2	0.0173827	0.0310359	0.575422	0.999914	NA
VEGF	CPSF4	ivw	3	0.0525374	0.059831	0.379892	0.992124	NA
VEGF	RP11-492E3.51	ivw	2	0.0915472	0.0816826	0.262387	0.970334	NA
VEGF	RCC2	ivw	4	-0.0228559	0.0179754	0.203547	0.950481	NA
VEGF	TP53I13	ivw	2	-0.0477876	0.0282078	0.090242	0.874792	NA
VEGF	RP11-108M9.5	ivw	2	0.0282551	0.0286738	0.324428	0.982616	NA
VEGF	AVL9	ivw	3	-0.00513095	0.0375771	0.891391	0.999914	NA
VEGF	SP4	ivw	5	-0.0529591	0.0184511	0.00410166	0.465751	Sufficient
VEGF	MPC1	ivw	7	0.00245892	0.0162236	0.87953	0.999914	NA
VEGF	FGL2	ivw	7	0.036183	0.0247248	0.14335	0.923608	NA
VEGF	ZCWPW1	ivw	5	0.0191241	0.0172283	0.266984	0.971178	NA
VEGF	PXK	ivw	6	0.00214342	0.0190935	0.910618	0.999914	NA
VEGF	RP11-422J8.1	ivw	19	-0.000474891	0.00754732	0.949829	0.999914	NA
VEGF	HAL	ivw	9	0.0071702	0.0136223	0.598639	0.999914	NA
VEGF	LIMS2	ivw	6	-0.0317038	0.0151664	0.0365817	0.766068	Sufficient
VEGF	MPZL3	ivw	2	0.021159	0.0199907	0.289853	0.975905	NA
VEGF	TRBV5-4	ivw	2	0.0214558	0.0401304	0.59289	0.999914	NA
VEGF	POMT2	ivw	6	0.00482041	0.0163389	0.767973	0.999914	NA
VEGF	FYCO1	ivw	2	0.0104337	0.0574999	0.856009	0.999914	NA
VEGF	TMEM254-AS1	ivw	6	0.0230978	0.0249163	0.35392	0.987752	NA
VEGF	KIAA1967	ivw	5	0.00550508	0.0229495	0.810425	0.999914	NA
VEGF	RP11-705O3.1	ivw	12	-0.0222572	0.0138354	0.107678	0.895077	NA
VEGF	TIAM1	ivw	4	-0.00839268	0.0159226	0.59813	0.999914	NA
VEGF	RP11-455G16.1	ivw	2	-0.0275015	0.0268118	0.305023	0.979457	NA
VEGF	SH3PXD2A	ivw	12	0.0108563	0.0137644	0.430272	0.996135	NA
VEGF	CCDC111	ivw	2	0.0123781	0.0393777	0.75326	0.999914	NA
VEGF	FCGR2C	ivw	10	0.000574159	0.0220803	0.979255	0.999914	NA
VEGF	KIF20B	ivw	3	0.00880408	0.0309859	0.776309	0.999914	NA
VEGF	DCAF13	ivw	2	0.0014991	0.0750085	0.984055	0.999914	NA
VEGF	ERAP2	ivw	32	0.00351159	0.00386407	0.363466	0.990145	NA
VEGF	ANKLE2	ivw	5	-0.00441872	0.0167229	0.791601	0.999914	NA
VEGF	RINL	ivw	3	-0.000560295	0.024664	0.981876	0.999914	NA
VEGF	GGCX	ivw	4	-0.0237689	0.0173131	0.169788	0.938591	NA
VEGF	SREK1IP1	ivw	2	0.00373379	0.0521751	0.94295	0.999914	NA
VEGF	FMNL3	ivw	2	0.0167139	0.0365798	0.647731	0.999914	NA
VEGF	ASRGL1	ivw	9	-0.00999378	0.0107351	0.351884	0.987486	NA
VEGF	ABAT	ivw	16	0.00847366	0.00909137	0.351307	0.987339	NA
VEGF	CTA-384D8.20	ivw	3	0.00428832	0.0636962	0.946323	0.999914	NA
VEGF	LINC00189	ivw	5	-0.00293496	0.0227151	0.897193	0.999914	NA
VEGF	PAXBP1-AS1	ivw	2	0.0282759	0.113215	0.802777	0.999914	NA
VEGF	AP001469.9	ivw	4	0.0053411	0.0194411	0.783521	0.999914	NA
VEGF	INTS4L1	ivw	2	-0.0265609	0.0750942	0.723562	0.999914	NA
VEGF	FAM46C	ivw	2	-0.0402603	0.0490233	0.411505	0.994221	NA
VEGF	NDUFB2	ivw	5	-0.00166388	0.0202021	0.934359	0.999914	NA
VEGF	KCTD20	ivw	3	0.00294225	0.0381317	0.938496	0.999914	NA
VEGF	MVP	ivw	2	0.000415009	0.0608373	0.994557	0.999914	NA
VEGF	MR1	ivw	6	0.03686	0.0200292	0.065722	0.838968	NA
VEGF	DLG5	ivw	9	0.00518413	0.0120509	0.667061	0.999914	NA
VEGF	DUSP22	ivw	2	0.0739523	0.0568686	0.193461	0.947511	NA
VEGF	RNF111	ivw	2	-0.112334	0.0806738	0.163786	0.93477	NA
VEGF	MICD	ivw	16	0.00277094	0.0145208	0.848663	0.999914	NA
VEGF	MIR3176	ivw	3	-0.00598101	0.0234374	0.798576	0.999914	NA
VEGF	FAM193B	ivw	3	-0.0282789	0.0239788	0.238267	0.963401	NA
VEGF	ZNF559	ivw	9	0.000746433	0.00843485	0.929484	0.999914	NA
VEGF	DSTNP1	ivw	3	-0.0022929	0.024606	0.925757	0.999914	NA
VEGF	NBPF3	ivw	8	-0.00760338	0.0145226	0.600589	0.999914	NA
VEGF	SMG1P1	ivw	2	0.0104099	0.0371517	0.779323	0.999914	NA
VEGF	QDPR	ivw	19	0.00188644	0.00639589	0.768035	0.999914	NA
VEGF	AP1B1	ivw	2	0.0336825	0.0323433	0.297687	0.977962	NA
VEGF	CYTL1	ivw	5	0.015957	0.0100311	0.111665	0.89887	NA
VEGF	NCR3LG1	ivw	2	-0.0142204	0.0469359	0.761909	0.999914	NA
VEGF	MB21D2	ivw	5	-0.0145847	0.0225737	0.51822	0.999914	NA
VEGF	RP1-265C24.9	ivw	2	-0.00501981	0.0326551	0.877829	0.999914	NA
VEGF	RP11-474I16.1	ivw	2	-0.00823284	0.0506264	0.870818	0.999914	NA
VEGF	RP11-423H2.1	ivw	4	0.0214077	0.0188817	0.256888	0.968969	NA
VEGF	RIPK4	ivw	3	0.0106886	0.0355666	0.763778	0.999914	NA
VEGF	AC087380.14	ivw	3	-0.0581907	0.0561951	0.30043	0.978689	NA
VEGF	DIS3L	ivw	17	0.000111039	0.0115214	0.99231	0.999914	NA
VEGF	XKR8	ivw	2	-0.0297032	0.0527637	0.573471	0.999914	NA
VEGF	ZNF324	ivw	2	-0.0130512	0.0266003	0.623681	0.999914	NA
VEGF	U66061.31	ivw	13	-0.0204086	0.0115519	0.0772814	0.85755	NA
VEGF	NDUFAF5	ivw	8	-0.00866628	0.0146635	0.554515	0.999914	NA
VEGF	PAPD5	ivw	3	0.0337733	0.0475003	0.477077	0.998544	NA
VEGF	AL392086.1	ivw	2	-0.00274508	0.0346323	0.936823	0.999914	NA
VEGF	AC079767.4	ivw	4	0.00947056	0.0197207	0.63106	0.999914	NA
VEGF	C3orf37	ivw	4	0.000188359	0.031412	0.995216	0.999914	NA
VEGF	FAM71F2	ivw	2	-0.0388149	0.0462012	0.400837	0.993199	NA
VEGF	FADS3	ivw	2	0.00302805	0.0541621	0.955416	0.999914	NA
VEGF	LYNX1	ivw	3	-0.00360363	0.032432	0.911526	0.999914	NA
VEGF	ZNF831	ivw	5	-0.0347419	0.0261449	0.183908	0.944432	NA
VEGF	WDR81	ivw	4	0.013529	0.0189066	0.474257	0.998544	NA
VEGF	CTC-281F24.1	ivw	6	0.00704998	0.0159026	0.657533	0.999914	NA
VEGF	PSMC3	ivw	2	0.046239	0.040634	0.255145	0.968733	NA
VEGF	KIF16B	ivw	14	-0.0191613	0.0121244	0.114016	0.901788	NA
VEGF	ABHD14B	ivw	5	0.0671135	0.0184853	0.000282723	0.179345	Sufficient
VEGF	NDUFC2	ivw	4	0.0389079	0.0240874	0.10625	0.893177	NA
VEGF	CTD-2547L24.3	ivw	3	-0.114335	0.0678801	0.0921122	0.877989	NA
VEGF	APOBR	ivw	2	0.0220111	0.0275192	0.4238	0.995481	NA
VEGF	SFXN2	ivw	4	0.0101447	0.0187661	0.588792	0.999914	NA
VEGF	ARHGEF18	ivw	6	-0.00393913	0.0164023	0.810209	0.999914	NA
VEGF	TRGV5P	ivw	13	0.0137863	0.00980968	0.15991	0.932261	NA
VEGF	C9orf135	ivw	16	0.00453822	0.00588829	0.440873	0.996135	NA
VEGF	RP11-166B2.1	ivw	6	0.0180914	0.0200768	0.367532	0.990447	NA
VEGF	FAM206A	ivw	2	-0.0298929	0.0270146	0.268491	0.971473	NA
VEGF	SNHG12	ivw	3	0.0592523	0.0344996	0.0858915	0.868446	NA
VEGF	PRUNE2	ivw	19	0.000777048	0.00771263	0.919749	0.999914	NA
VEGF	FHOD1	ivw	4	0.000757972	0.0138704	0.95642	0.999914	NA
VEGF	AC103965.1	ivw	9	-0.0181678	0.0152438	0.233333	0.962732	NA
VEGF	ZNF385D	ivw	6	-0.0285569	0.0267152	0.285096	0.975023	NA
VEGF	MOB3B	ivw	3	0.00259786	0.0661729	0.968684	0.999914	NA
VEGF	RP11-830F9.5	ivw	2	0.105914	0.0729771	0.146685	0.92477	NA
VEGF	HAUS1	ivw	5	-0.0117977	0.0293475	0.687683	0.999914	NA
VEGF	TRIB2	ivw	8	-0.0254943	0.0165022	0.122369	0.908677	NA
VEGF	ZNF555	ivw	3	0.0316388	0.0316427	0.317369	0.981304	NA
VEGF	CTA-150C2.20	ivw	5	0.00408756	0.0213177	0.847942	0.999914	NA
VEGF	GPR56	ivw	5	-0.0227322	0.0295551	0.441807	0.996135	NA
VEGF	LINC00853	ivw	5	0.0407765	0.0240874	0.0904828	0.874842	NA
VEGF	ZNF253	ivw	3	0.0317618	0.0630882	0.614647	0.999914	NA
VEGF	C17orf67	ivw	9	0.000729141	0.01378	0.957801	0.999914	NA
VEGF	ATP10A	ivw	7	-0.0351477	0.0179847	0.0506638	0.808148	NA
VEGF	RP11-61O1.1	ivw	3	-0.0147642	0.0348715	0.672011	0.999914	NA
VEGF	FCRL6	ivw	5	-0.00319228	0.0123779	0.796482	0.999914	NA
VEGF	RP11-632K20.2	ivw	3	-0.0356951	0.0317324	0.260641	0.970016	NA
VEGF	TMEM154	ivw	2	0.0427897	0.0745996	0.566244	0.999914	NA
VEGF	SLC9A8	ivw	4	-0.00220298	0.0447866	0.960769	0.999914	NA
VEGF	FOXO1	ivw	2	0.0317485	0.0675785	0.638497	0.999914	NA
VEGF	NPTXR	ivw	3	0.0237737	0.0237046	0.315901	0.981087	NA
VEGF	RP5-894A10.6	ivw	3	-0.103821	0.102585	0.311513	0.98046	NA
VEGF	AC091814.2	ivw	9	0.00649037	0.00823117	0.430398	0.996135	NA
VEGF	RNF5	ivw	5	-0.0229678	0.0311995	0.461634	0.998385	NA
VEGF	SNAPC1	ivw	3	-0.0258793	0.0582061	0.656598	0.999914	NA
VEGF	GPR108	ivw	3	-0.00619876	0.026123	0.812431	0.999914	NA
VEGF	CROCCP2	ivw	20	-0.00830488	0.00973979	0.393839	0.992703	NA
VEGF	GCNT1	ivw	5	0.0443807	0.0231715	0.0554528	0.82127	NA
VEGF	TADA2A	ivw	4	-0.0123114	0.0126822	0.331666	0.983739	NA
VEGF	SLC25A23	ivw	3	-0.0100112	0.0206807	0.628326	0.999914	NA
VEGF	C1orf115	ivw	14	-0.00761459	0.00791856	0.336244	0.984455	NA
VEGF	RP11-264M12.2	ivw	2	0.00414457	0.0312299	0.894422	0.999914	NA
VEGF	ABCB4	ivw	2	-0.0113163	0.0363771	0.755738	0.999914	NA
VEGF	TNPO2	ivw	2	0.0270947	0.0495323	0.584372	0.999914	NA
VEGF	CASD1	ivw	3	0.0471375	0.0772143	0.541546	0.999914	NA
VEGF	RAB7A	ivw	2	0.00782742	0.0383946	0.838457	0.999914	NA
VEGF	RASSF7	ivw	3	-0.0322579	0.0413974	0.435847	0.996135	NA
VEGF	APOBEC3F	ivw	2	0.0404548	0.0470006	0.389388	0.992691	NA
VEGF	MST1P2	ivw	12	-0.0128909	0.0139694	0.356115	0.988085	NA
VEGF	AC144831.1	ivw	3	-0.00314967	0.059423	0.957728	0.999914	NA
VEGF	GAPT	ivw	17	0.00901951	0.0075557	0.232581	0.962708	NA
VEGF	THUMPD3	ivw	4	0.0211418	0.0139084	0.128494	0.913393	NA
VEGF	APBA3	ivw	4	-0.0621937	0.0546061	0.254724	0.968733	NA
VEGF	SPNS2	ivw	4	-0.0286085	0.0231941	0.217414	0.956495	NA
VEGF	FAM102B	ivw	2	0.0493545	0.0314703	0.116814	0.904922	NA
VEGF	SLC6A6	ivw	5	-0.0281828	0.0223432	0.20718	0.952368	NA
VEGF	SPAG1	ivw	4	-0.0196774	0.0177748	0.268277	0.971473	NA
VEGF	RP4-761J14.10	ivw	4	0.00150729	0.0198899	0.939593	0.999914	NA
VEGF	WARS	ivw	16	-0.0166982	0.00916542	0.0684744	0.844844	NA
VEGF	LINC00173	ivw	2	-0.0575861	0.0543965	0.289766	0.975905	NA
VEGF	YPEL5	ivw	3	-0.0241795	0.0453077	0.593568	0.999914	NA
VEGF	HECTD4	ivw	4	0.109964	0.0549227	0.0452673	0.794454	Sufficient
VEGF	LILRB1	ivw	9	-0.00440261	0.0119381	0.712287	0.999914	NA
VEGF	SLC25A27	ivw	2	-0.00239566	0.0367548	0.948031	0.999914	NA
VEGF	MCM4	ivw	3	0.0127972	0.044548	0.773908	0.999914	NA
VEGF	NPAS2	ivw	5	-0.0237121	0.0455952	0.603024	0.999914	NA
VEGF	ASPDH	ivw	3	-0.0402597	0.0386998	0.298197	0.978179	NA
VEGF	XXbac-BPG248L24.11	ivw	4	0.0296065	0.0290797	0.308624	0.979912	NA
VEGF	RP11-264B17.3	ivw	2	0.0114749	0.0374113	0.759054	0.999914	NA
VEGF	DPP7	ivw	2	-0.00378029	0.0333863	0.909849	0.999914	NA
VEGF	CD79B	ivw	2	-0.0566441	0.0539924	0.294126	0.977088	NA
VEGF	RP11-5N23.3	ivw	7	-0.00228886	0.0148074	0.877156	0.999914	NA
VEGF	TMEM135	ivw	2	0.0278345	0.0530897	0.600076	0.999914	NA
VEGF	XAB2	ivw	2	0.00841324	0.0209946	0.688616	0.999914	NA
VEGF	SYT1	ivw	3	-0.0438109	0.0365129	0.230189	0.962127	NA
VEGF	XCL2	ivw	6	-0.011413	0.0106069	0.281926	0.974309	NA
VEGF	SDCBP2-AS1	ivw	4	-0.036903	0.0275776	0.180847	0.943501	NA
VEGF	HPSE	ivw	10	0.0154161	0.0200453	0.441855	0.996135	NA
VEGF	RFPL1-AS1	ivw	2	-0.00313866	0.0379735	0.934127	0.999914	NA
VEGF	VSIG10L	ivw	2	0.00238248	0.0413841	0.954091	0.999914	NA
VEGF	CLEC4F	ivw	21	-0.0023926	0.0063011	0.70416	0.999914	NA
VEGF	WDR86	ivw	14	-0.027938	0.0132315	0.0347317	0.75987	Sufficient
VEGF	TRBV2	ivw	4	0.0471409	0.0282199	0.0948233	0.880597	NA
VEGF	ZNF529	ivw	4	0.0180667	0.0285617	0.527028	0.999914	NA
VEGF	RBM27	ivw	2	0.0482421	0.0347327	0.164847	0.935284	NA
VEGF	UBE2H	ivw	2	0.0370868	0.0409557	0.365182	0.990145	NA
VEGF	NOD2	ivw	20	0.0156556	0.00767751	0.0414345	0.783343	Sufficient
VEGF	PTGES	ivw	6	0.00452215	0.0165454	0.78461	0.999914	NA
VEGF	GAA	ivw	12	-0.0197659	0.00925326	0.0326715	0.752296	Sufficient
VEGF	FANCL	ivw	2	0.0632246	0.0784766	0.420445	0.994919	NA
VEGF	RP11-27I1.2	ivw	29	-0.00437109	0.00432484	0.312163	0.980575	NA
VEGF	RP11-254F19.2	ivw	3	0.104107	0.0629028	0.0979144	0.883409	NA
VEGF	LILRA3	ivw	11	0.0159793	0.00838185	0.0565957	0.823037	NA
VEGF	SLC22A23	ivw	7	0.0151568	0.0214697	0.48021	0.998544	NA
VEGF	POLR2C	ivw	4	0.0576872	0.0268138	0.0314446	0.747878	Sufficient
VEGF	SLA	ivw	5	-0.00391378	0.0160612	0.80748	0.999914	NA
VEGF	CTA-331P3.1	ivw	7	-0.00973458	0.015061	0.518058	0.999914	NA
VEGF	FBXO38	ivw	3	-0.0146893	0.0239383	0.539459	0.999914	NA
VEGF	PTPRVP	ivw	2	-0.0677872	0.0339447	0.0458267	0.795452	Sufficient
VEGF	PLXNC1	ivw	5	0.0187309	0.0533906	0.725718	0.999914	NA
VEGF	AC104809.2	ivw	2	-0.0275301	0.0716905	0.700969	0.999914	NA
VEGF	ERGIC1	ivw	3	0.00609968	0.0438825	0.88945	0.999914	NA
VEGF	LPIN1	ivw	11	0.00906849	0.0135177	0.502309	0.999637	NA
VEGF	PABPN1	ivw	2	0.0567305	0.0577129	0.325618	0.982713	NA
VEGF	C21orf49	ivw	5	-0.00719542	0.0228307	0.752637	0.999914	NA
VEGF	LIMD1	ivw	2	-0.0572314	0.0296196	0.0533331	0.816757	NA
VEGF	CTAGE5	ivw	2	0.119248	0.0725766	0.10037	0.886838	NA
VEGF	NAPA	ivw	3	-0.00790561	0.0351631	0.822114	0.999914	NA
VEGF	RARS2	ivw	3	0.0442209	0.0341406	0.195231	0.947905	NA
VEGF	PDE2A	ivw	4	-0.084621	0.0304702	0.00548335	0.501773	Sufficient
VEGF	HIST1H4K	ivw	2	-0.024222	0.0178299	0.174305	0.9407	NA
VEGF	C12orf52	ivw	8	-0.00729188	0.0178406	0.682743	0.999914	NA
VEGF	GRINA	ivw	2	-0.0375373	0.0212752	0.0776696	0.857703	NA
VEGF	CLEC1A	ivw	5	0.00296743	0.0171507	0.862635	0.999914	NA
VEGF	UBN1	ivw	2	-0.223587	0.0879728	0.0110363	0.600384	Sufficient
VEGF	TPRG1L	ivw	2	0.0249241	0.0322807	0.440052	0.996135	NA
VEGF	IDH3B	ivw	3	-0.00799453	0.0288013	0.781339	0.999914	NA
VEGF	RP11-344B5.4	ivw	2	0.0158675	0.0356872	0.65659	0.999914	NA
VEGF	CTB-176F20.3	ivw	2	0.0161744	0.0458774	0.724421	0.999914	NA
VEGF	RP11-430H10.1	ivw	3	0.0647234	0.0362104	0.0738682	0.854302	NA
VEGF	VAMP5	ivw	11	-0.0139532	0.01104	0.206275	0.952016	NA
VEGF	PGAP1	ivw	2	-0.00633752	0.0599884	0.915863	0.999914	NA
VEGF	RBAK	ivw	3	0.00193805	0.0252386	0.938791	0.999914	NA
VEGF	KMO	ivw	4	-0.0654288	0.0219542	0.00288019	0.419229	Sufficient
VEGF	WDR91	ivw	2	0.0746784	0.0458836	0.103618	0.889755	NA
VEGF	EMC8	ivw	2	0.0789899	0.0892417	0.37609	0.991739	NA
VEGF	CDC42EP4	ivw	5	0.0214641	0.0284774	0.451015	0.997375	NA
VEGF	C20orf195	ivw	2	-0.0325912	0.0444141	0.463068	0.998446	NA
VEGF	SRI	ivw	2	0.0647662	0.0307247	0.0350352	0.761655	Sufficient
VEGF	GTF2F2	ivw	11	0.00454182	0.00994782	0.647984	0.999914	NA
VEGF	MLK4	ivw	2	0.0133265	0.0173472	0.442356	0.996135	NA
VEGF	PDIA4	ivw	2	-0.0206547	0.0290532	0.477129	0.998544	NA
VEGF	PRSS22	ivw	3	-0.00896278	0.026848	0.738505	0.999914	NA
VEGF	AK3P3	ivw	2	-0.00327556	0.0535734	0.951246	0.999914	NA
VEGF	NAA30	ivw	2	-0.00476697	0.0461773	0.917779	0.999914	NA
VEGF	RP11-548B3.3	ivw	2	0.0115076	0.0592281	0.845947	0.999914	NA
VEGF	CEP95	ivw	2	-0.000758438	0.0206495	0.970701	0.999914	NA
VEGF	RNF14	ivw	12	-0.00347376	0.00978001	0.722448	0.999914	NA
VEGF	ATF1	ivw	4	-0.00218265	0.0125336	0.861753	0.999914	NA
VEGF	ING2	ivw	4	-0.04265	0.0450163	0.343417	0.985637	NA
VEGF	RDH13	ivw	11	0.0166557	0.0144474	0.248969	0.967027	NA
VEGF	EPHX1	ivw	3	-0.00527366	0.0384666	0.890954	0.999914	NA
VEGF	EPHB4	ivw	20	0.00413937	0.00887531	0.640935	0.999914	NA
VEGF	RP11-429J17.2	ivw	5	0.0591653	0.0264256	0.0251599	0.71824	Sufficient
VEGF	SLCO3A1	ivw	13	0.0136366	0.0122237	0.264601	0.970475	NA
VEGF	TCP1	ivw	9	0.00274757	0.0204134	0.892931	0.999914	NA
VEGF	OCLN	ivw	2	-0.115436	0.0430195	0.00728893	0.540513	Sufficient
VEGF	STYXL1	ivw	15	0.0126418	0.00613583	0.0393668	0.775174	Sufficient
VEGF	TTPAL	ivw	3	-0.0246514	0.0309783	0.426169	0.995795	NA
VEGF	RP4-753D10.5	ivw	3	-0.0238569	0.0315907	0.450137	0.99725	NA
VEGF	AC008268.2	ivw	10	0.0162862	0.0163972	0.320597	0.981826	NA
VEGF	ABCC2	ivw	2	-0.00953202	0.032992	0.772643	0.999914	NA
VEGF	SAR1B	ivw	2	0.00773776	0.0202834	0.702845	0.999914	NA
VEGF	JUN	ivw	6	0.0133409	0.024163	0.580866	0.999914	NA
VEGF	NBN	ivw	9	0.00901148	0.0146724	0.539098	0.999914	NA
VEGF	POLR2J4	ivw	2	0.027683	0.0275744	0.315409	0.980985	NA
VEGF	ALDH3A2	ivw	3	-0.0259652	0.0311543	0.404598	0.993574	NA
VEGF	C20orf194	ivw	3	0.0146564	0.048635	0.763144	0.999914	NA
VEGF	TATDN2	ivw	2	-0.0235315	0.0163921	0.151134	0.927903	NA
VEGF	MYT1L	ivw	2	-0.0207248	0.0326582	0.525691	0.999914	NA
VEGF	GTPBP10	ivw	6	0.000558835	0.0192862	0.976884	0.999914	NA
VEGF	RP11-797A18.4	ivw	18	-0.000376549	0.0094539	0.968229	0.999914	NA
VEGF	PRDX2	ivw	3	0.02269	0.0236723	0.337809	0.984848	NA
VEGF	ATP6V0B	ivw	3	0.0317696	0.0233023	0.172766	0.940037	NA
VEGF	CANX	ivw	2	-0.0024087	0.0291875	0.934229	0.999914	NA
VEGF	RUNDC3A	ivw	3	-0.00256927	0.0188406	0.89153	0.999914	NA
VEGF	ZNF66P	ivw	4	-0.0010819	0.0240547	0.964126	0.999914	NA
VEGF	C1QB	ivw	12	-0.00516171	0.0104387	0.620969	0.999914	NA
VEGF	STAP2	ivw	2	0.0472293	0.0343798	0.169519	0.938474	NA
VEGF	C19orf12	ivw	13	-0.00537812	0.00935405	0.565324	0.999914	NA
VEGF	RTKN2	ivw	10	-0.0272909	0.0145758	0.0611592	0.831716	NA
VEGF	EMR4P	ivw	5	-0.0120013	0.0163492	0.462911	0.998446	NA
VEGF	SHKBP1	ivw	15	0.00378768	0.0092286	0.681492	0.999914	NA
VEGF	STK38	ivw	2	-0.0127311	0.0471825	0.787294	0.999914	NA
VEGF	ZBP1	ivw	2	0.0309808	0.0599832	0.605511	0.999914	NA
VEGF	SETDB1	ivw	2	0.0463117	0.0632888	0.464321	0.998446	NA
VEGF	PRMT5	ivw	5	0.0248706	0.0260507	0.33973	0.985338	NA
VEGF	DPP9	ivw	2	-0.0137244	0.0363781	0.705971	0.999914	NA
VEGF	ZDHHC6	ivw	2	0.00532094	0.0935317	0.954634	0.999914	NA
VEGF	RFC2	ivw	3	-0.00569737	0.0321699	0.859428	0.999914	NA
VEGF	TMEM176A	ivw	27	-0.00105569	0.00531401	0.842527	0.999914	NA
VEGF	DOK2	ivw	8	-0.00550832	0.0136379	0.686289	0.999914	NA
VEGF	FCGR1C	ivw	2	-0.0119384	0.0212682	0.574574	0.999914	NA
VEGF	FZD2	ivw	5	0.00820974	0.016333	0.615211	0.999914	NA
VEGF	AP3D1	ivw	2	0.0143755	0.0296576	0.627879	0.999914	NA
VEGF	RP11-876N24.5	ivw	2	-0.0766318	0.0747239	0.305112	0.979461	NA
VEGF	ZNF708	ivw	5	0.0166768	0.0261442	0.523553	0.999914	NA
VEGF	SETD6	ivw	4	0.0597733	0.0237082	0.0116951	0.607732	Sufficient
VEGF	SNAP23	ivw	2	0.0134288	0.0434299	0.757165	0.999914	NA
VEGF	BCKDK	ivw	9	-0.0536959	0.016853	0.00144189	0.339431	Sufficient
VEGF	KLRC1	ivw	8	-0.00524244	0.0131394	0.689903	0.999914	NA
VEGF	SLC18B1	ivw	9	0.0172841	0.0100897	0.0867036	0.869222	NA
VEGF	KIAA1109	ivw	2	0.00538872	0.0364609	0.882505	0.999914	NA
VEGF	AGPAT4	ivw	5	-0.0231795	0.024275	0.339643	0.985338	NA
VEGF	SRP72	ivw	2	-0.0156662	0.0165018	0.342437	0.985637	NA
VEGF	IL17RA	ivw	4	-0.0193864	0.0224866	0.388614	0.992457	NA
VEGF	TXK	ivw	4	0.0149096	0.020005	0.456093	0.997888	NA
VEGF	RP11-357H14.19	ivw	2	0.0393531	0.069812	0.572958	0.999914	NA
VEGF	RHOF	ivw	2	0.0116321	0.0314077	0.711115	0.999914	NA
VEGF	MBD6	ivw	2	0.0220898	0.0523474	0.673036	0.999914	NA
VEGF	CRELD1	ivw	8	0.00512156	0.0126318	0.685146	0.999914	NA
VEGF	ZNF586	ivw	12	-0.0169719	0.0121684	0.163091	0.934275	NA
VEGF	DLEU7	ivw	3	0.00951357	0.0448988	0.832193	0.999914	NA
VEGF	HIST2H2BF	ivw	2	0.00913006	0.0365797	0.802902	0.999914	NA
VEGF	AC068491.1	ivw	3	-0.0236025	0.0371491	0.525204	0.999914	NA
VEGF	RP11-809O17.1	ivw	10	0.0129774	0.0111223	0.243296	0.964869	NA
VEGF	TSKS	ivw	8	-0.0226415	0.0146742	0.122845	0.909501	NA
VEGF	AC104650.2	ivw	2	-0.0461937	0.0620788	0.456807	0.997888	NA
VEGF	MCOLN2	ivw	7	-0.00562901	0.0209705	0.788372	0.999914	NA
VEGF	BCL9	ivw	2	-0.0177987	0.0223946	0.426742	0.995834	NA
VEGF	XPR1	ivw	2	0.0457518	0.050971	0.369396	0.990782	NA
VEGF	KPNA1	ivw	6	0.0301364	0.0232309	0.194542	0.947707	NA
VEGF	CXCL5	ivw	8	-0.0125835	0.00958634	0.189302	0.946483	NA
VEGF	CYP4F35P	ivw	2	-0.138619	0.088851	0.118731	0.906159	NA
VEGF	AGXT2L2	ivw	2	0.049666	0.0452412	0.27229	0.972307	NA
VEGF	NUP43	ivw	20	0.00324135	0.00711573	0.648736	0.999914	NA
VEGF	ZNF213	ivw	8	0.00228901	0.0118677	0.847055	0.999914	NA
VEGF	RYBP	ivw	12	0.0119544	0.0107155	0.264589	0.970475	NA
VEGF	ASGR2	ivw	15	0.0154447	0.00808333	0.0560457	0.821518	NA
VEGF	NDRG2	ivw	3	0.0100984	0.0262211	0.700144	0.999914	NA
VEGF	SH3PXD2B	ivw	3	-0.0128209	0.0199413	0.520267	0.999914	NA
VEGF	TRNP1	ivw	2	0.0795936	0.0449168	0.0763909	0.856699	NA
VEGF	RP11-18I14.7	ivw	8	0.00308161	0.0161497	0.84867	0.999914	NA
VEGF	GTF3A	ivw	9	0.00157514	0.0147749	0.915099	0.999914	NA
VEGF	IGHV1-3	ivw	5	-0.0064414	0.0462404	0.889211	0.999914	NA
VEGF	PICK1	ivw	16	-0.00618094	0.00882698	0.483782	0.998544	NA
VEGF	SH2D3A	ivw	2	-0.107693	0.0673533	0.109835	0.89738	NA
VEGF	SMIM8	ivw	2	-0.0186037	0.0393872	0.636693	0.999914	NA
VEGF	TM4SF19	ivw	3	0.0893328	0.06452	0.166182	0.936198	NA
VEGF	OR13A1	ivw	3	-0.00409587	0.0205467	0.841993	0.999914	NA
VEGF	MAST4	ivw	7	0.00813749	0.0203562	0.689337	0.999914	NA
VEGF	CHN1	ivw	13	0.00577169	0.0119095	0.62794	0.999914	NA
VEGF	NOA1	ivw	5	-0.0153711	0.0287203	0.592511	0.999914	NA
VEGF	CTD-3092A11.1	ivw	5	0.0213148	0.0210379	0.310984	0.980401	NA
VEGF	DEPDC7	ivw	3	0.02642	0.0526377	0.615723	0.999914	NA
VEGF	IFT88	ivw	3	0.0163906	0.019108	0.39101	0.992703	NA
VEGF	AGAP7	ivw	3	0.00892788	0.0172391	0.604537	0.999914	NA
VEGF	PLCL1	ivw	10	0.00960057	0.015111	0.52521	0.999914	NA
VEGF	ROGDI	ivw	18	0.012001	0.00801828	0.134469	0.917618	NA
VEGF	JMJD7	ivw	2	0.054197	0.0398985	0.174346	0.9407	NA
VEGF	RIOK2	ivw	3	0.0169207	0.0398548	0.671159	0.999914	NA
VEGF	SPOCK2	ivw	3	0.00366505	0.029557	0.901316	0.999914	NA
VEGF	DGKQ	ivw	19	-0.00693486	0.00743849	0.351185	0.9873	NA
VEGF	GPA33	ivw	2	0.0222371	0.0280497	0.427908	0.996099	NA
VEGF	ZSCAN29	ivw	8	0.0103745	0.0110937	0.349699	0.987127	NA
VEGF	EAF2	ivw	3	0.0100467	0.020476	0.623669	0.999914	NA
VEGF	ATP6V0D1	ivw	5	0.000710267	0.0150015	0.962237	0.999914	NA
VEGF	SEC16A	ivw	2	-0.0060946	0.0190948	0.749593	0.999914	NA
VEGF	ANXA6	ivw	11	0.00121844	0.013982	0.930558	0.999914	NA
VEGF	ZNF385C	ivw	2	-0.0141832	0.0302319	0.638964	0.999914	NA
VEGF	NUCB1	ivw	9	-0.0194936	0.0154037	0.205686	0.95171	NA
VEGF	NKIRAS2	ivw	3	0.00774396	0.0292965	0.791525	0.999914	NA
VEGF	RP11-16E12.2	ivw	3	0.00117012	0.0414177	0.977461	0.999914	NA
VEGF	RP11-134P9.1	ivw	3	-0.0610756	0.0299239	0.0412478	0.782136	Sufficient
VEGF	LRRFIP1	ivw	4	-0.00302506	0.0356505	0.932378	0.999914	NA
VEGF	BCCIP	ivw	2	0.0213408	0.0277003	0.441053	0.996135	NA
VEGF	ZNF736	ivw	2	-0.0861157	0.0386485	0.0258688	0.721148	Sufficient
VEGF	TGFBI	ivw	12	-0.00965391	0.00807149	0.231677	0.962521	NA
VEGF	MARCO	ivw	25	-0.00625211	0.00553509	0.25867	0.969425	NA
VEGF	ZNF737	ivw	3	-0.0040921	0.0299913	0.891471	0.999914	NA
VEGF	CAPN3	ivw	4	0.00897836	0.0184866	0.627201	0.999914	NA
VEGF	TEAD2	ivw	5	-0.0239366	0.0143672	0.0957023	0.881517	NA
VEGF	COL6A3	ivw	2	0.000255318	0.0370647	0.994504	0.999914	NA
VEGF	MARVELD1	ivw	2	-0.0532163	0.0446831	0.233664	0.962732	NA
VEGF	ARID3B	ivw	2	-0.00744351	0.0526618	0.887597	0.999914	NA
VEGF	PMS2P5	ivw	3	-0.00369943	0.0387546	0.923951	0.999914	NA
VEGF	C21orf91	ivw	2	0.12535	0.060655	0.0387709	0.773247	Sufficient
VEGF	MYO1G	ivw	12	-0.0208755	0.0127111	0.100527	0.886838	NA
VEGF	WWOX	ivw	7	0.0205346	0.0212393	0.333633	0.984368	NA
VEGF	WDR7	ivw	3	0.0582129	0.0523712	0.266334	0.970925	NA
VEGF	ALG6	ivw	3	-0.00919728	0.0247801	0.710521	0.999914	NA
VEGF	NFIL3	ivw	3	0.0054681	0.067528	0.935462	0.999914	NA
VEGF	MRPL17	ivw	2	-0.0516332	0.0674577	0.444024	0.996273	NA
VEGF	TARM1	ivw	2	-0.0155761	0.0550157	0.777084	0.999914	NA
VEGF	BDH1	ivw	3	-0.0559891	0.0387314	0.148297	0.925899	NA
VEGF	LRCH1	ivw	2	0.0438923	0.0553113	0.427458	0.99598	NA
VEGF	RPAP2	ivw	2	-0.00992522	0.0303725	0.743832	0.999914	NA
VEGF	GCSAML-AS1	ivw	2	0.0133323	0.0345861	0.699881	0.999914	NA
VEGF	IRF2BPL	ivw	12	-0.00844758	0.0138223	0.541095	0.999914	NA
VEGF	PKD2L1	ivw	3	-0.00914039	0.0200379	0.648279	0.999914	NA
VEGF	TRIM24	ivw	9	-0.020226	0.0163368	0.215694	0.955872	NA
VEGF	TGM3	ivw	3	0.00678715	0.0182583	0.710095	0.999914	NA
VEGF	CHD6	ivw	2	0.0309015	0.0870047	0.722462	0.999914	NA
VEGF	RP11-115C21.2	ivw	3	0.00837219	0.0217021	0.699662	0.999914	NA
VEGF	SDHDP6	ivw	9	-0.00233607	0.0106958	0.82711	0.999914	NA
VEGF	DGKE	ivw	3	-0.0378771	0.0231492	0.101794	0.88797	NA
VEGF	ASL	ivw	5	-0.0177424	0.0221041	0.422164	0.995228	NA
VEGF	RP11-664D1.1	ivw	10	0.0189177	0.0101295	0.0618206	0.833209	NA
VEGF	MDGA1	ivw	20	0.00680444	0.00850372	0.423611	0.995422	NA
VEGF	CCR4	ivw	4	0.00582506	0.0242885	0.810463	0.999914	NA
VEGF	KLRC2	ivw	7	-0.00085423	0.0114141	0.940342	0.999914	NA
VEGF	C11orf75	ivw	13	0.0047833	0.010571	0.650913	0.999914	NA
VEGF	PDCD1LG2	ivw	2	0.0312481	0.0274259	0.254551	0.968733	NA
VEGF	RNF103	ivw	2	0.00401298	0.0422955	0.92441	0.999914	NA
VEGF	MORN1	ivw	2	-0.00318079	0.0306784	0.917422	0.999914	NA
VEGF	ZNF345	ivw	2	-0.0266269	0.0580954	0.646714	0.999914	NA
VEGF	FIS1	ivw	10	0.0119775	0.0160381	0.455176	0.99785	NA
VEGF	MAPK8IP1	ivw	7	0.0144806	0.00840292	0.0848375	0.867309	NA
VEGF	MMACHC	ivw	3	-0.0545373	0.0286547	0.0570071	0.823799	NA
VEGF	MYBL1	ivw	2	0.0240896	0.0379936	0.526053	0.999914	NA
VEGF	CTD-3099C6.11	ivw	4	0.00383033	0.0384242	0.920594	0.999914	NA
VEGF	AKD1	ivw	5	0.00269846	0.0200404	0.892888	0.999914	NA
VEGF	JARID2	ivw	10	-0.00326639	0.0145122	0.821918	0.999914	NA
VEGF	AC005154.7	ivw	3	0.00686627	0.0362823	0.8499	0.999914	NA
VEGF	NLRP1	ivw	11	-0.0230773	0.0136139	0.0900517	0.874647	NA
VEGF	SPATA2L	ivw	7	-0.0501719	0.0149055	0.000762676	0.265449	Sufficient
VEGF	CAMK2N1	ivw	3	-0.0216626	0.0190924	0.256534	0.968969	NA
VEGF	TOB1	ivw	5	-0.0170154	0.014308	0.234351	0.963116	NA
VEGF	EAPP	ivw	2	0.0037212	0.0304686	0.902794	0.999914	NA
VEGF	ACOT2	ivw	6	-0.00788702	0.0273822	0.77332	0.999914	NA
VEGF	ZNF623	ivw	2	-0.0328798	0.0558359	0.555952	0.999914	NA
VEGF	GGNBP2	ivw	4	0.0108192	0.0168823	0.521613	0.999914	NA
VEGF	LAMC3	ivw	4	0.0194769	0.0147606	0.186997	0.945879	NA
VEGF	MRS2	ivw	6	0.020745	0.0165484	0.209989	0.953583	NA
VEGF	HEATR3	ivw	8	0.00081573	0.0107751	0.939654	0.999914	NA
VEGF	KANSL2	ivw	6	-0.0293257	0.0175615	0.0949424	0.880597	NA
VEGF	DUS3L	ivw	5	0.00183315	0.0221525	0.934049	0.999914	NA
VEGF	ANXA2	ivw	5	-0.00713193	0.0248775	0.774356	0.999914	NA
VEGF	TRAPPC2L	ivw	5	0.0191067	0.0306	0.532363	0.999914	NA
VEGF	SPRED1	ivw	3	-0.0137598	0.0477571	0.773255	0.999914	NA
VEGF	UBR5	ivw	4	0.00902953	0.0315351	0.774623	0.999914	NA
VEGF	ITFG3	ivw	3	-0.0514587	0.0343044	0.133598	0.917347	NA
VEGF	ITGB5	ivw	2	-0.0118027	0.0430158	0.783793	0.999914	NA
VEGF	TMEM171	ivw	8	-0.00613631	0.011447	0.591916	0.999914	NA
VEGF	HIP1	ivw	19	-0.00144117	0.00587719	0.80629	0.999914	NA
VEGF	EXT1	ivw	2	0.0209398	0.0173713	0.22804	0.961003	NA
VEGF	CTA-217C2.1	ivw	10	0.0227822	0.0144342	0.114487	0.90269	NA
VEGF	RNF26	ivw	2	0.0179842	0.0966161	0.852334	0.999914	NA
VEGF	TRBV5-6	ivw	3	-0.0521671	0.104	0.615944	0.999914	NA
VEGF	MRPS7	ivw	15	0.00281922	0.0109152	0.796189	0.999914	NA
VEGF	GPRC5C	ivw	9	0.0172723	0.0148676	0.245342	0.965555	NA
VEGF	RPL17	ivw	5	-0.0101372	0.0134723	0.451781	0.997686	NA
VEGF	MAP2K4	ivw	2	-0.0248103	0.0540652	0.646308	0.999914	NA
VEGF	KLF7	ivw	2	0.010578	0.172634	0.951141	0.999914	NA
VEGF	LTBR	ivw	5	0.00947287	0.0136323	0.487127	0.998544	NA
VEGF	RP11-480A16.1	ivw	5	-0.000819032	0.0567057	0.988476	0.999914	NA
VEGF	RP11-164H13.1	ivw	3	0.0665199	0.0476474	0.162688	0.934151	NA
VEGF	PLEKHF2	ivw	4	-0.0152237	0.0209419	0.467255	0.998544	NA
VEGF	CCDC84	ivw	3	-0.0112423	0.0370711	0.761689	0.999914	NA
VEGF	ARMC2	ivw	2	-0.00800828	0.0684366	0.906846	0.999914	NA
VEGF	SNORA33	ivw	2	-0.019898	0.0244022	0.414831	0.994354	NA
VEGF	AL137145.1	ivw	5	-0.00390911	0.0173407	0.821645	0.999914	NA
VEGF	DEFA8P	ivw	3	0.0410957	0.032426	0.205023	0.951413	NA
VEGF	STK32B	ivw	2	0.0579937	0.0313662	0.0644686	0.836375	NA
VEGF	RP11-704M14.1	ivw	4	0.0149782	0.0197682	0.448636	0.996948	NA
VEGF	PPP2R2D	ivw	2	-0.00930356	0.032967	0.777783	0.999914	NA
VEGF	SSU72	ivw	6	-0.00629911	0.010983	0.566285	0.999914	NA
VEGF	C1D	ivw	3	-0.0371913	0.0423635	0.379992	0.992149	NA
VEGF	ZDHHC18	ivw	4	0.00426306	0.0189225	0.821753	0.999914	NA
VEGF	TRIM41	ivw	2	-0.0103911	0.0368588	0.778008	0.999914	NA
VEGF	SCO2	ivw	9	-0.0198319	0.0166889	0.234705	0.963258	NA
VEGF	CD244	ivw	6	0.00570786	0.0177222	0.747397	0.999914	NA
VEGF	AC133528.2	ivw	3	-0.0185979	0.0420024	0.657924	0.999914	NA
VEGF	EXOG	ivw	2	-0.0425778	0.0761233	0.575939	0.999914	NA
VEGF	GTF3C5	ivw	2	-0.0614644	0.062066	0.322025	0.982158	NA
VEGF	ESPNL	ivw	3	-0.0462342	0.0301131	0.124697	0.910882	NA
VEGF	SLC24A1	ivw	3	-0.00649926	0.0331804	0.844707	0.999914	NA
VEGF	GOLPH3	ivw	6	-0.0187071	0.0128366	0.145026	0.924429	NA
VEGF	CCDC88A	ivw	2	-0.00217414	0.0489664	0.964585	0.999914	NA
VEGF	RAD23A	ivw	3	0.0195105	0.0326072	0.549607	0.999914	NA
VEGF	ATP2A3	ivw	3	0.0481804	0.0559297	0.388992	0.992559	NA
VEGF	CCSAP	ivw	5	-0.0147733	0.0143835	0.304376	0.979394	NA
VEGF	IGFBP7	ivw	7	-0.0233421	0.0263821	0.376281	0.99179	NA
VEGF	POLR3B	ivw	4	-0.0172697	0.0105197	0.100663	0.886838	NA
VEGF	TRIM68	ivw	3	-0.0198025	0.0282599	0.483472	0.998544	NA
VEGF	CD47	ivw	15	0.00600778	0.0108625	0.580212	0.999914	NA
VEGF	RP11-378A13.1	ivw	12	0.00182214	0.012565	0.884698	0.999914	NA
VEGF	ESD	ivw	5	-0.00515096	0.0189794	0.786085	0.999914	NA
VEGF	AJAP1	ivw	2	-0.0850803	0.0763803	0.265321	0.970553	NA
VEGF	CHAF1A	ivw	3	-0.00964545	0.0230297	0.675342	0.999914	NA
VEGF	SCRN3	ivw	2	0.0150586	0.0739491	0.838639	0.999914	NA
VEGF	DOK7	ivw	2	0.0121302	0.0185077	0.5122	0.999662	NA
VEGF	C8orf40	ivw	15	0.000430682	0.0090317	0.961967	0.999914	NA
VEGF	NUDT3	ivw	3	-0.00221895	0.0598865	0.970443	0.999914	NA
VEGF	NPRL3	ivw	5	-0.00282264	0.0223537	0.899517	0.999914	NA
VEGF	STRN	ivw	2	-0.027223	0.0514541	0.596754	0.999914	NA
VEGF	ANKDD1A	ivw	25	-0.00466105	0.00687353	0.497699	0.999172	NA
VEGF	COX6B2	ivw	2	-0.0222062	0.0606083	0.714075	0.999914	NA
VEGF	IGHV4-39	ivw	3	-0.0114818	0.0164115	0.484164	0.998544	NA
VEGF	CDC34	ivw	3	0.00508037	0.0201029	0.800486	0.999914	NA
VEGF	AASDHPPT	ivw	3	-0.0942629	0.0374713	0.0118829	0.610594	Sufficient
VEGF	TMC6	ivw	7	-0.016806	0.0196361	0.39207	0.992703	NA
VEGF	SYNGR3	ivw	3	-0.0033626	0.0144152	0.815553	0.999914	NA
VEGF	NFKBIL1	ivw	2	0.126013	0.0620815	0.0423767	0.786031	Sufficient
VEGF	SBK1	ivw	5	0.0198046	0.0224418	0.377514	0.99179	NA
VEGF	TBRG4	ivw	4	-0.0236107	0.0200189	0.238231	0.963401	NA
VEGF	MARCH6	ivw	5	0.00327544	0.0222791	0.883117	0.999914	NA
VEGF	CARD9	ivw	9	-0.00165288	0.0102486	0.871874	0.999914	NA
VEGF	ATP13A3	ivw	4	-0.0429067	0.0873307	0.623205	0.999914	NA
VEGF	C7orf26	ivw	4	-0.00304496	0.0160369	0.84941	0.999914	NA
VEGF	TUFT1	ivw	3	-0.00549936	0.0483383	0.909421	0.999914	NA
VEGF	BOK	ivw	6	0.00153605	0.0138628	0.911772	0.999914	NA
VEGF	HELZ2	ivw	2	0.0637506	0.0651217	0.327607	0.983024	NA
VEGF	RPUSD4	ivw	9	0.00236821	0.0127159	0.852256	0.999914	NA
VEGF	FAM198B	ivw	15	-0.0164779	0.0110139	0.134628	0.917618	NA
VEGF	CTD-2651B20.3	ivw	4	0.0110916	0.0208133	0.594095	0.999914	NA
VEGF	MYOM1	ivw	19	-0.00509863	0.00857571	0.552149	0.999914	NA
VEGF	RP11-50C13.1	ivw	2	-0.0350689	0.0466034	0.451752	0.997686	NA
VEGF	ULK3	ivw	16	0.0214877	0.0119663	0.0725441	0.852478	NA
VEGF	FIG4	ivw	4	0.00720469	0.0243645	0.767456	0.999914	NA
VEGF	CEP170	ivw	3	0.0143278	0.0250611	0.567516	0.999914	NA
VEGF	RP11-173M1.8	ivw	6	-0.0217584	0.0177641	0.22063	0.958051	NA
VEGF	NAPSB	ivw	21	-0.0222803	0.00641613	0.000515553	0.225866	Sufficient
VEGF	ELOVL5	ivw	5	-0.0789928	0.0379977	0.0376278	0.768693	Sufficient
VEGF	PROSC	ivw	9	0.00659529	0.012256	0.590488	0.999914	NA
VEGF	MFNG	ivw	3	-0.00448139	0.0369008	0.903339	0.999914	NA
VEGF	KRI1	ivw	2	-0.0253652	0.0339564	0.455068	0.99785	NA
VEGF	LAMTOR1	ivw	4	0.0191069	0.0277618	0.4913	0.998681	NA
VEGF	TRNT1	ivw	6	-0.0305565	0.0150354	0.0421224	0.785143	Sufficient
VEGF	IL15	ivw	6	0.0150745	0.0234353	0.520068	0.999914	NA
VEGF	LYSMD1	ivw	5	0.0455319	0.0262526	0.0828507	0.865008	NA
VEGF	RP11-195E2.4	ivw	3	0.0172879	0.0192564	0.369305	0.990782	NA
VEGF	LPXN	ivw	4	0.0186053	0.0260282	0.474723	0.998544	NA
VEGF	AKR1CL1	ivw	3	-0.018359	0.0327619	0.575221	0.999914	NA
VEGF	HCG18	ivw	4	-0.0203677	0.0442909	0.645615	0.999914	NA
VEGF	DOCK5	ivw	9	0.00823134	0.0167961	0.624081	0.999914	NA
VEGF	RP3-340N1.5	ivw	2	0.108943	0.0791529	0.16871	0.937519	NA
VEGF	THBS3	ivw	14	0.0149663	0.0101914	0.141962	0.922877	NA
VEGF	LAMB3	ivw	2	-0.0144907	0.0469395	0.757542	0.999914	NA
VEGF	HCK	ivw	4	0.056772	0.0260451	0.0292752	0.737789	Sufficient
VEGF	INPPL1	ivw	4	-0.015425	0.039118	0.693346	0.999914	NA
VEGF	ACBD6	ivw	2	0.0359415	0.025038	0.151152	0.927903	NA
VEGF	PTPLAD1	ivw	2	0.016967	0.0231008	0.462658	0.998446	NA
VEGF	TRPC3	ivw	3	-0.0351466	0.0210209	0.0945269	0.880597	NA
VEGF	SGSM1	ivw	5	0.000130783	0.0204757	0.994904	0.999914	NA
VEGF	ARRDC4	ivw	12	-0.00148638	0.00999672	0.881801	0.999914	NA
VEGF	KDELC2	ivw	9	0.0199805	0.0119666	0.0949807	0.880597	NA
VEGF	SLC37A3	ivw	3	0.00737034	0.0176008	0.675398	0.999914	NA
VEGF	TAMM41	ivw	8	-0.00376264	0.0116928	0.747611	0.999914	NA
VEGF	ZNF132	ivw	4	-0.0381111	0.0159994	0.0172175	0.665607	Sufficient
VEGF	NEDD1	ivw	8	-0.00893415	0.0140408	0.52458	0.999914	NA
VEGF	HLA-S	ivw	9	0.0274399	0.0165378	0.0970706	0.88251	NA
VEGF	PRX	ivw	5	0.0210003	0.0128856	0.103154	0.889395	NA
VEGF	CLIP2	ivw	4	-0.00569911	0.0338269	0.866207	0.999914	NA
VEGF	TTC16	ivw	3	-0.030726	0.0168286	0.0678773	0.843641	NA
VEGF	MARS2	ivw	2	-0.0245787	0.0329943	0.456309	0.997888	NA
VEGF	CASQ1	ivw	6	0.0199404	0.0136328	0.143556	0.923608	NA
VEGF	WIBG	ivw	2	-0.0358861	0.0418316	0.390963	0.992703	NA
VEGF	ELP5	ivw	2	-0.0173167	0.0200472	0.387701	0.992457	NA
VEGF	HSBP1L1	ivw	6	0.0156405	0.0167315	0.349894	0.987157	NA
VEGF	CYFIP1	ivw	3	-0.0258595	0.0585246	0.658593	0.999914	NA
VEGF	ARHGAP32	ivw	8	0.000771494	0.0178023	0.965433	0.999914	NA
VEGF	TEX30	ivw	2	-0.0322361	0.0461306	0.484677	0.998544	NA
VEGF	LMO4	ivw	3	-0.0451841	0.0307487	0.141708	0.922877	NA
VEGF	RP11-457M11.5	ivw	14	0.0133115	0.0120027	0.267412	0.971334	NA
VEGF	RP11-54F2.1	ivw	2	-0.0583884	0.0665068	0.379981	0.992149	NA
VEGF	RP11-564C4.6	ivw	14	-0.00252827	0.00978558	0.796124	0.999914	NA
VEGF	SYCE1L	ivw	2	-0.0197133	0.0411984	0.632297	0.999914	NA
VEGF	C17orf99	ivw	6	-0.00702818	0.0366956	0.848113	0.999914	NA
VEGF	CCR6	ivw	3	0.022241	0.0235456	0.344866	0.985896	NA
VEGF	TVP23B	ivw	5	-0.0089529	0.0292858	0.759827	0.999914	NA
VEGF	RCOR1	ivw	2	0.00883	0.0364254	0.80846	0.999914	NA
VEGF	RP11-66D17.5	ivw	2	0.0171346	0.0278127	0.537847	0.999914	NA
VEGF	GRAMD4	ivw	8	-0.00139117	0.0124143	0.910775	0.999914	NA
VEGF	FOXRED1	ivw	21	0.00285592	0.00679319	0.674187	0.999914	NA
VEGF	RP11-466A19.1	ivw	3	-0.0171323	0.0541655	0.751779	0.999914	NA
VEGF	MAP6D1	ivw	15	-0.000952421	0.0102802	0.926185	0.999914	NA
VEGF	ALPK2	ivw	6	-0.0106863	0.0159556	0.503014	0.999662	NA
VEGF	AC099552.2	ivw	3	-0.0184588	0.0290875	0.525693	0.999914	NA
VEGF	H1F0	ivw	24	-0.0029119	0.00678124	0.667629	0.999914	NA
VEGF	MGST3	ivw	21	0.00403591	0.00707468	0.568358	0.999914	NA
VEGF	ARMC10	ivw	2	0.125463	0.097641	0.198814	0.949446	NA
VEGF	CAND2	ivw	10	-0.0204987	0.0122592	0.0945043	0.880597	NA
VEGF	C21orf2	ivw	16	-0.01323	0.00894361	0.139069	0.92128	NA
VEGF	FAAH	ivw	10	0.004002	0.0107172	0.708837	0.999914	NA
VEGF	ACN9	ivw	2	0.0316148	0.0331097	0.339654	0.985338	NA
VEGF	RAB3IL1	ivw	5	0.00571995	0.014407	0.691348	0.999914	NA
VEGF	ENTPD6	ivw	5	0.00924435	0.0181582	0.610682	0.999914	NA
VEGF	AC009299.3	ivw	8	0.00772049	0.0145239	0.595023	0.999914	NA
VEGF	SLC44A1	ivw	2	0.0204527	0.0593909	0.730565	0.999914	NA
VEGF	PAK2	ivw	2	-0.00524135	0.0364191	0.885565	0.999914	NA
VEGF	SPON1	ivw	10	0.0184834	0.0145932	0.205308	0.951463	NA
VEGF	PHC2	ivw	2	0.0270643	0.0309818	0.382362	0.992387	NA
VEGF	2015-09-01	ivw	2	-0.00112503	0.0442267	0.979706	0.999914	NA
VEGF	RP11-588K22.2	ivw	2	-0.0246794	0.0533371	0.643575	0.999914	NA
VEGF	CEP78	ivw	5	-0.00835086	0.0171859	0.627029	0.999914	NA
VEGF	BCL10	ivw	5	0.0252481	0.0162218	0.119605	0.906446	NA
VEGF	MSI2	ivw	3	0.0544392	0.041612	0.190786	0.946956	NA
VEGF	FAM153C	ivw	3	-0.012463	0.0229625	0.587297	0.999914	NA
VEGF	PRKCQ-AS1	ivw	17	-0.0173217	0.00907686	0.0563481	0.822321	NA
VEGF	TRAC	ivw	2	-0.0606056	0.0540364	0.262045	0.970236	NA
VEGF	CMTM6	ivw	3	0.0470196	0.053272	0.377435	0.99179	NA
VEGF	CHRM3-AS2	ivw	5	0.000769009	0.0201973	0.969628	0.999914	NA
VEGF	UBL7	ivw	3	0.0168616	0.0332788	0.612382	0.999914	NA
VEGF	MAN2B1	ivw	9	-0.00902613	0.0138365	0.514182	0.999914	NA
VEGF	NAPG	ivw	6	-0.0165512	0.0197387	0.401742	0.993297	NA
VEGF	GLCCI1	ivw	3	-0.0283583	0.0370146	0.443594	0.996223	NA
VEGF	PLA2G4C	ivw	18	-0.00105254	0.00672891	0.875702	0.999914	NA
VEGF	SIGLEC16	ivw	4	-0.00375135	0.0218166	0.863478	0.999914	NA
VEGF	ATF7IP2	ivw	4	-0.0215762	0.0296984	0.467526	0.998544	NA
VEGF	SLC38A7	ivw	3	-0.0278791	0.0496053	0.574103	0.999914	NA
VEGF	APAF1	ivw	3	-0.0230559	0.0198297	0.244952	0.965487	NA
VEGF	NDUFA10	ivw	14	0.00148332	0.0158344	0.925366	0.999914	NA
VEGF	BTNL9	ivw	3	-0.00390527	0.0235847	0.868484	0.999914	NA
VEGF	TAS2R14	ivw	7	-0.0240955	0.0175702	0.170255	0.938801	NA
VEGF	C1orf109	ivw	3	0.0322694	0.0323867	0.319066	0.981826	NA
VEGF	ZNF425	ivw	5	0.0400378	0.0202177	0.0476657	0.800531	Sufficient
VEGF	RP11-796G6.2	ivw	3	0.0141625	0.029579	0.632079	0.999914	NA
VEGF	BAZ1A	ivw	2	0.0801702	0.0540049	0.137677	0.919954	NA
VEGF	CD81	ivw	3	-0.01382	0.0195807	0.480315	0.998544	NA
VEGF	SIRPD	ivw	5	0.0100941	0.0188045	0.591411	0.999914	NA
VEGF	CDHR1	ivw	5	0.0123882	0.0225801	0.583255	0.999914	NA
VEGF	RBM11	ivw	5	-0.0281444	0.0262722	0.284052	0.974905	NA
VEGF	CLDN15	ivw	3	0.0144479	0.0377171	0.701675	0.999914	NA
VEGF	BTD	ivw	2	0.00615568	0.0362999	0.865342	0.999914	NA
VEGF	MGAT1	ivw	4	-0.0130661	0.0212112	0.537895	0.999914	NA
VEGF	FPGT	ivw	3	-0.0112194	0.0250655	0.654441	0.999914	NA
VEGF	CRYBB2P1	ivw	2	0.0301405	0.0449664	0.502673	0.999662	NA
VEGF	OXR1	ivw	3	-0.0139637	0.0516473	0.786879	0.999914	NA
VEGF	RBM26-AS1	ivw	4	-0.0174221	0.0187243	0.352138	0.987486	NA
VEGF	PLD1	ivw	4	0.00895586	0.022133	0.685743	0.999914	NA
VEGF	CSRNP2	ivw	2	-0.0264022	0.0413956	0.523602	0.999914	NA
VEGF	PARK7	ivw	5	-0.0149884	0.0160588	0.35064	0.987157	NA
VEGF	RP11-426C22.6	ivw	2	0.0231744	0.0356626	0.515806	0.999914	NA
VEGF	RAI14	ivw	6	0.0184953	0.0209616	0.377593	0.99179	NA
VEGF	RASSF1	ivw	3	-0.0202242	0.0816215	0.804304	0.999914	NA
VEGF	TRMT112	ivw	6	0.00901446	0.0185316	0.626656	0.999914	NA
VEGF	NCR3	ivw	7	-0.0151879	0.0206239	0.461476	0.998374	NA
VEGF	CCBL1	ivw	2	0.0396523	0.0293844	0.177198	0.942156	NA
VEGF	CCDC132	ivw	3	-0.0409322	0.0323289	0.205471	0.951487	NA
VEGF	SFSWAP	ivw	3	0.00569669	0.0465684	0.902638	0.999914	NA
VEGF	FAM204A	ivw	2	-0.0147292	0.0566441	0.794839	0.999914	NA
VEGF	DIDO1	ivw	2	0.00794685	0.0285698	0.780892	0.999914	NA
VEGF	TRAM2	ivw	8	0.00446402	0.0182904	0.807182	0.999914	NA
VEGF	RGL1	ivw	5	0.0143036	0.0149959	0.340168	0.985356	NA
VEGF	GOLIM4	ivw	9	-0.00135955	0.0240117	0.954848	0.999914	NA
VEGF	RP4-655C5.1	ivw	2	0.00980221	0.0299209	0.743211	0.999914	NA
VEGF	RP11-468E2.5	ivw	3	0.0204451	0.0276367	0.459434	0.998194	NA
VEGF	C20orf24	ivw	2	0.0705616	0.0434977	0.104762	0.891314	NA
VEGF	RRP12	ivw	17	0.00493198	0.00730663	0.499675	0.999283	NA
VEGF	PLD3	ivw	3	0.00360894	0.025503	0.887467	0.999914	NA
VEGF	PPTC7	ivw	2	0.0114801	0.0317925	0.718028	0.999914	NA
VEGF	TMEM45B	ivw	8	-0.00421246	0.0139748	0.763085	0.999914	NA
VEGF	AL133458.1	ivw	17	0.00290077	0.0117045	0.804263	0.999914	NA
VEGF	NT5C	ivw	6	-0.0251191	0.0159963	0.116344	0.904483	NA
VEGF	GBGT1	ivw	4	0.0328331	0.048091	0.494778	0.998951	NA
VEGF	CTB-61M7.2	ivw	5	0.00738604	0.0318107	0.816392	0.999914	NA
VEGF	C1orf122	ivw	3	-0.0330557	0.0241483	0.171042	0.939054	NA
VEGF	SLC37A4	ivw	3	0.00296659	0.0270978	0.912824	0.999914	NA
VEGF	CTD-2561J22.5	ivw	4	-0.00584732	0.02059	0.77642	0.999914	NA
VEGF	ZNF33B	ivw	9	0.0121974	0.01631	0.454553	0.997791	NA
VEGF	HIPK2	ivw	2	0.0552923	0.0542516	0.308117	0.979808	NA
VEGF	FBXL4	ivw	2	-0.0133475	0.0705743	0.849993	0.999914	NA
VEGF	KIAA1551	ivw	12	0.00704684	0.0178892	0.693643	0.999914	NA
VEGF	C19orf53	ivw	4	-0.00115205	0.0143021	0.935799	0.999914	NA
VEGF	FDFT1	ivw	21	-0.00525435	0.00838546	0.53092	0.999914	NA
VEGF	RP4-647C14.2	ivw	6	-0.0106145	0.0198545	0.592916	0.999914	NA
VEGF	RAB27A	ivw	3	-0.0528742	0.042789	0.216572	0.95618	NA
VEGF	CEP70	ivw	2	-0.0469916	0.036326	0.1958	0.948031	NA
VEGF	SLC35A5	ivw	4	0.0290878	0.0349112	0.404736	0.993574	NA
VEGF	DSC1	ivw	4	-0.0116633	0.0167342	0.485819	0.998544	NA
VEGF	ITPA	ivw	8	-0.00371839	0.0103529	0.719471	0.999914	NA
VEGF	RGL3	ivw	3	-0.00959326	0.0255602	0.707422	0.999914	NA
VEGF	SPHK1	ivw	5	0.0537953	0.0173471	0.00192789	0.374361	Sufficient
VEGF	RIC8A	ivw	2	-0.0328922	0.0248082	0.184885	0.945067	NA
VEGF	RP4-657D16.3	ivw	2	0.0433063	0.0457325	0.343665	0.985637	NA
VEGF	FAM98B	ivw	2	-0.0334143	0.0363409	0.35785	0.988441	NA
VEGF	AL161915.1	ivw	4	-0.0366399	0.0248318	0.140073	0.922294	NA
VEGF	MCEE	ivw	4	0.0461317	0.0174691	0.00827202	0.556605	Sufficient
VEGF	UBE2FP1	ivw	2	-0.0637704	0.0594531	0.283443	0.974905	NA
VEGF	MIR4420	ivw	2	-0.0388833	0.0457706	0.395588	0.992865	NA
VEGF	POMC	ivw	8	0.00539973	0.0204649	0.791893	0.999914	NA
VEGF	CD1A	ivw	8	0.00217389	0.0108881	0.841749	0.999914	NA
VEGF	B3GNT8	ivw	2	0.0297473	0.0416271	0.474848	0.998544	NA
VEGF	MLLT11	ivw	4	0.0347587	0.0243922	0.15416	0.929403	NA
VEGF	TOR3A	ivw	2	-0.0193397	0.0236495	0.413492	0.994221	NA
VEGF	LCP2	ivw	4	-0.0386291	0.0335913	0.250155	0.967348	NA
VEGF	RP11-849F2.8	ivw	10	0.0173752	0.0132254	0.188921	0.946366	NA
VEGF	UFSP1	ivw	12	-0.00617504	0.0119243	0.60456	0.999914	NA
VEGF	TBC1D27	ivw	2	-0.0388599	0.0484045	0.422081	0.995228	NA
VEGF	LILRB5	ivw	4	-0.069942	0.0338032	0.0385374	0.772788	Sufficient
VEGF	FAM153A	ivw	13	-0.00576527	0.0137324	0.674609	0.999914	NA
VEGF	POU5F1P6	ivw	5	-0.00483055	0.0178006	0.786106	0.999914	NA
VEGF	AC093495.4	ivw	3	0.0250288	0.0202473	0.216401	0.95618	NA
VEGF	SLC35B2	ivw	3	0.0377873	0.0481428	0.432512	0.996135	NA
VEGF	PBX1	ivw	3	-0.0324762	0.052137	0.533349	0.999914	NA
VEGF	G6PC3	ivw	2	-0.00510375	0.0666864	0.938995	0.999914	NA
VEGF	RNASEH2A	ivw	2	0.0302338	0.0347364	0.384093	0.992457	NA
VEGF	CDK11B	ivw	2	0.00361578	0.0377958	0.923786	0.999914	NA
VEGF	SNN	ivw	2	-0.0599764	0.0819164	0.464068	0.998446	NA
VEGF	COMTD1	ivw	2	0.0215648	0.0184347	0.242082	0.964655	NA
VEGF	CDK2AP1	ivw	3	0.047224	0.0207427	0.0228065	0.704713	Sufficient
VEGF	SHPRH	ivw	2	-0.0102232	0.0512534	0.841899	0.999914	NA
VEGF	MRE11A	ivw	19	0.000419693	0.00804078	0.958373	0.999914	NA
VEGF	BTN3A3	ivw	7	-0.0697732	0.0354772	0.049217	0.804824	Sufficient
VEGF	PSMD8	ivw	2	-0.0414811	0.0698078	0.552366	0.999914	NA
VEGF	SMARCE1	ivw	21	0.0123978	0.00742925	0.0951606	0.880824	NA
VEGF	COG2	ivw	3	0.0987322	0.0311682	0.00153637	0.347394	Sufficient
VEGF	RP11-930O11.2	ivw	2	0.0317883	0.0223893	0.155666	0.929791	NA
VEGF	RP11-517C16.2	ivw	3	0.0549685	0.0341731	0.107719	0.895077	NA
VEGF	MKNK1	ivw	7	0.0015635	0.0179532	0.930602	0.999914	NA
VEGF	AP1G1	ivw	2	-0.074994	0.0484922	0.12198	0.908485	NA
VEGF	OSBP2	ivw	3	0.00697914	0.0460594	0.879562	0.999914	NA
VEGF	ACVR1	ivw	3	8.39539e-05	0.0491371	0.998637	0.999914	NA
VEGF	AC009005.2	ivw	3	0.0169594	0.0425052	0.689896	0.999914	NA
VEGF	SLC18A2	ivw	3	0.029881	0.0261718	0.253569	0.968461	NA
VEGF	CNR2	ivw	2	-0.00776545	0.0532688	0.884096	0.999914	NA
VEGF	GALNT6	ivw	9	-0.0153917	0.0151575	0.309891	0.98025	NA
VEGF	RP11-378J18.3	ivw	2	-0.0447312	0.0582185	0.442289	0.996135	NA
VEGF	APBB1IP	ivw	5	0.0122054	0.0220574	0.580026	0.999914	NA
VEGF	ARHGAP27	ivw	10	0.00298166	0.0104901	0.77623	0.999914	NA
VEGF	NTNG1	ivw	2	-0.0070204	0.0137535	0.609741	0.999914	NA
VEGF	MRPS18A	ivw	2	0.369451	0.385102	0.337378	0.98481	NA
VEGF	LIN52	ivw	3	-0.0337231	0.0207479	0.104082	0.890362	NA
VEGF	SSH1	ivw	2	0.0202206	0.0216314	0.349902	0.987157	NA
VEGF	FLVCR1	ivw	7	0.0285079	0.0195645	0.145082	0.924435	NA
VEGF	RP11-291B21.2	ivw	4	-0.0223462	0.0297757	0.452963	0.997739	NA
VEGF	CNTRL	ivw	7	-0.0225293	0.0189305	0.234005	0.962941	NA
VEGF	SNUPN	ivw	6	0.0213642	0.0148646	0.150647	0.927498	NA
VEGF	AHRR	ivw	4	-0.0250691	0.0411186	0.542075	0.999914	NA
VEGF	KCTD7	ivw	9	0.0110309	0.0158917	0.4876	0.998544	NA
VEGF	PIGV	ivw	3	-0.0220958	0.0124349	0.0755808	0.856266	NA
VEGF	VRK3	ivw	9	-0.00879936	0.0128097	0.492126	0.998681	NA
VEGF	RP5-1085F17.3	ivw	2	0.0484102	0.0312212	0.121009	0.907934	NA
VEGF	ABHD2	ivw	4	-0.0234742	0.0351195	0.503871	0.999662	NA
VEGF	AC005306.3	ivw	3	-0.0235557	0.0303151	0.437142	0.996135	NA
VEGF	CMC1	ivw	4	-0.0106013	0.0234393	0.651063	0.999914	NA
VEGF	RP11-1260E13.4	ivw	3	-0.00363655	0.0274096	0.894451	0.999914	NA
VEGF	ESPN	ivw	5	0.0487959	0.0236297	0.0389211	0.773655	Sufficient
VEGF	MIR4635	ivw	2	-0.00896655	0.0281753	0.750301	0.999914	NA
VEGF	ZNF818P	ivw	2	0.0101529	0.0318659	0.750021	0.999914	NA
VEGF	LINC00402	ivw	5	0.0196053	0.0207889	0.345647	0.986165	NA
VEGF	GCN1L1	ivw	11	-0.00822138	0.0140691	0.558981	0.999914	NA
VEGF	DNAJC21	ivw	2	0.0280844	0.0280328	0.316421	0.981149	NA
VEGF	RP11-1094M14.8	ivw	3	-0.0433339	0.0345945	0.210342	0.953776	NA
VEGF	IGHV2-70	ivw	3	-0.00669297	0.0187068	0.720506	0.999914	NA
VEGF	FAM98A	ivw	2	0.113142	0.106172	0.286584	0.975202	NA
VEGF	ALS2	ivw	9	-0.0067879	0.0106192	0.522685	0.999914	NA
VEGF	HACL1	ivw	2	-0.0799899	0.0384043	0.0372663	0.768222	Sufficient
VEGF	SYNGR1	ivw	11	-4.31209e-05	0.0124359	0.997233	0.999914	NA
VEGF	ATP6V0E2	ivw	11	-0.00502096	0.0101022	0.619177	0.999914	NA
VEGF	RHBDD3	ivw	2	0.0487716	0.0284398	0.0863622	0.868785	NA
VEGF	ZNF616	ivw	3	-0.0390803	0.0381113	0.305162	0.979461	NA
VEGF	CTNNA2	ivw	2	-0.01688	0.0322111	0.600248	0.999914	NA
VEGF	RP11-680G24.4	ivw	2	-0.0287417	0.0640359	0.653549	0.999914	NA
VEGF	SGPL1	ivw	3	-0.00636706	0.0139478	0.648035	0.999914	NA
VEGF	RP11-322M19.1	ivw	8	-0.00443796	0.0215572	0.836893	0.999914	NA
VEGF	ZNF668	ivw	6	-0.0332332	0.0180879	0.0661628	0.839893	NA
VEGF	RP11-695J4.2	ivw	2	-0.0351096	0.0331381	0.289375	0.975748	NA
VEGF	TREML3P	ivw	18	-0.00459271	0.00955214	0.630656	0.999914	NA
VEGF	QSER1	ivw	4	-0.0325385	0.033266	0.328009	0.983207	NA
VEGF	SIDT1	ivw	8	0.0174078	0.0112449	0.121606	0.90844	NA
VEGF	TFAP4	ivw	2	-0.0705251	0.0577256	0.22181	0.958774	NA
VEGF	ADAT2	ivw	3	-0.026049	0.0568301	0.646689	0.999914	NA
VEGF	BRI3BP	ivw	4	0.0493659	0.0396882	0.213557	0.955323	NA
VEGF	TMEM170B	ivw	3	-0.00267474	0.0183132	0.883877	0.999914	NA
VEGF	ADD2	ivw	2	-0.0023464	0.036633	0.948929	0.999914	NA
VEGF	NFYC	ivw	2	-0.0223986	0.0254393	0.378605	0.991933	NA
VEGF	DDOST	ivw	4	0.0444538	0.0216547	0.040087	0.777898	Sufficient
VEGF	CEPT1	ivw	8	0.00498586	0.0219095	0.819983	0.999914	NA
VEGF	HOOK2	ivw	3	0.0173661	0.0288563	0.547298	0.999914	NA
VEGF	GALK1	ivw	3	0.00309409	0.0235414	0.895434	0.999914	NA
VEGF	EFHC1	ivw	3	-0.0389991	0.0308758	0.206554	0.952179	NA
VEGF	MTG1	ivw	5	-0.0143278	0.0174517	0.411646	0.994221	NA
VEGF	P2RY13	ivw	6	0.0193312	0.0132201	0.143671	0.923608	NA
VEGF	DNAJC5	ivw	4	0.0765747	0.0534906	0.152272	0.927903	NA
VEGF	WBP1	ivw	2	0.0683368	0.103672	0.509792	0.999662	NA
VEGF	ZDHHC2	ivw	5	-0.00788219	0.0212674	0.710918	0.999914	NA
VEGF	ALDH16A1	ivw	4	0.0111056	0.0183709	0.545497	0.999914	NA
VEGF	NCAM1	ivw	2	0.0758148	0.0473586	0.109406	0.896762	NA
VEGF	SERPINC1	ivw	3	0.0134444	0.0347362	0.698724	0.999914	NA
VEGF	SARM1	ivw	3	-0.02966	0.0174101	0.0884553	0.871979	NA
VEGF	SYNGR2	ivw	4	0.0369116	0.0554571	0.505675	0.999662	NA
VEGF	LAP3	ivw	18	-0.00978168	0.0079143	0.216477	0.95618	NA
VEGF	PCCA	ivw	5	0.0178993	0.0248604	0.471531	0.998544	NA
VEGF	SLAMF8	ivw	3	-0.0358112	0.0327845	0.274692	0.972611	NA
VEGF	LACC1	ivw	2	0.0317582	0.0938212	0.734988	0.999914	NA
VEGF	RP11-661A12.5	ivw	7	-0.00401661	0.0100266	0.688717	0.999914	NA
VEGF	TRPV6	ivw	2	-0.0052457	0.05797	0.927898	0.999914	NA
VEGF	ZNF362	ivw	4	-0.00642257	0.0160261	0.688599	0.999914	NA
VEGF	SLC26A8	ivw	5	-0.0107969	0.0174017	0.534963	0.999914	NA
VEGF	DDX11L10	ivw	9	-0.0122687	0.0118755	0.30155	0.978689	NA
VEGF	FUT10	ivw	16	-0.0119108	0.0149574	0.425848	0.995772	NA
VEGF	HDAC7	ivw	3	0.0394277	0.0356036	0.268118	0.971372	NA
VEGF	DNAH1	ivw	3	0.0371373	0.0293485	0.205732	0.95171	NA
VEGF	JAK2	ivw	4	-0.0112526	0.0205534	0.584046	0.999914	NA
VEGF	RNFT1	ivw	5	0.00258988	0.0183796	0.88794	0.999914	NA
VEGF	SLC22A16	ivw	15	-0.00718691	0.00699956	0.30453	0.97942	NA
VEGF	ACSS1	ivw	9	0.0162721	0.016464	0.322985	0.98259	NA
VEGF	THBD	ivw	5	-0.0236206	0.0205077	0.249406	0.96705	NA
VEGF	SPTBN1	ivw	8	-0.0316889	0.0152222	0.0373648	0.768378	Sufficient
VEGF	BAG3	ivw	2	0.00743453	0.0465189	0.873025	0.999914	NA
VEGF	NUP50	ivw	5	0.0131646	0.0220143	0.54984	0.999914	NA
VEGF	CKS2	ivw	5	-0.00556044	0.0232584	0.81105	0.999914	NA
VEGF	TRADD	ivw	3	-0.0346987	0.0270703	0.199914	0.949901	NA
VEGF	ZZEF1	ivw	2	-0.0525587	0.0348388	0.131394	0.915889	NA
VEGF	PCYOX1	ivw	3	0.0103608	0.0249651	0.678133	0.999914	NA
VEGF	LSG1	ivw	10	0.011891	0.00796518	0.135471	0.918444	NA
VEGF	NOD1	ivw	2	-0.00402551	0.0775518	0.958603	0.999914	NA
VEGF	KLHL9	ivw	8	-0.0198384	0.0112746	0.0784816	0.858204	NA
VEGF	RP5-901A4.1	ivw	2	-0.0145581	0.0378742	0.700696	0.999914	NA
VEGF	PFN2	ivw	11	0.00696702	0.0153132	0.649132	0.999914	NA
VEGF	SLC22A18AS	ivw	5	0.0117288	0.0114866	0.307212	0.979661	NA
VEGF	PIGCP1	ivw	7	0.0168761	0.0167898	0.314829	0.980875	NA
VEGF	MTCH1	ivw	5	0.0385417	0.0333572	0.247918	0.966643	NA
VEGF	ZNF121	ivw	2	0.0341177	0.0201077	0.0897438	0.874079	NA
VEGF	CENPQ	ivw	11	0.00877171	0.0140934	0.53368	0.999914	NA
VEGF	RNF39	ivw	2	0.0158213	0.0912372	0.86233	0.999914	NA
VEGF	BMPR2	ivw	6	0.0141202	0.0211487	0.504349	0.999662	NA
VEGF	INTS6	ivw	5	0.012852	0.0177134	0.468115	0.998544	NA
VEGF	RP11-231E4.4	ivw	16	-0.0152421	0.00823581	0.0642103	0.835972	NA
VEGF	UBASH3B	ivw	2	-0.0317043	0.043216	0.463178	0.998446	NA
VEGF	LRRK2	ivw	11	-0.00264771	0.0135264	0.84481	0.999914	NA
VEGF	ACADVL	ivw	5	0.0141623	0.0164744	0.389981	0.992691	NA
VEGF	RBM45	ivw	2	0.0547924	0.0624108	0.379981	0.992149	NA
VEGF	POLD4	ivw	2	0.0595173	0.0443187	0.179291	0.943086	NA
VEGF	SLC35D2	ivw	3	0.00969268	0.0593572	0.870287	0.999914	NA
VEGF	UBXN10	ivw	2	0.0659853	0.0734777	0.369168	0.990782	NA
VEGF	RP11-84C10.2	ivw	7	-0.0125108	0.0129208	0.332907	0.98401	NA
VEGF	CCNA1	ivw	2	0.00708863	0.0185037	0.701651	0.999914	NA
VEGF	KALRN	ivw	2	0.00396059	0.0450428	0.929933	0.999914	NA
VEGF	BEST1	ivw	11	0.00701842	0.00957762	0.463684	0.998446	NA
VEGF	FAM182B	ivw	3	0.0324173	0.0312479	0.299539	0.978689	NA
VEGF	SLC9A9	ivw	5	-0.0314537	0.0394016	0.424705	0.995492	NA
VEGF	TMED7	ivw	2	-0.0710225	0.0602871	0.238768	0.96344	NA
VEGF	AURKB	ivw	2	0.0682992	0.0357738	0.0562367	0.822002	NA
VEGF	ZNF655	ivw	3	0.00411498	0.0517531	0.936626	0.999914	NA
VEGF	CNOT8	ivw	2	0.118326	0.0958152	0.216853	0.956318	NA
VEGF	TELO2	ivw	2	0.0361648	0.0528612	0.493882	0.998872	NA
VEGF	ARFIP1	ivw	16	-2.69961e-05	0.00886206	0.997569	0.999914	NA
VEGF	CCDC171	ivw	2	0.0146409	0.0379197	0.699421	0.999914	NA
VEGF	AC016735.2	ivw	5	-0.0293238	0.0323495	0.364687	0.990145	NA
VEGF	PSORS1C3	ivw	15	0.0138028	0.0159656	0.387294	0.992457	NA
VEGF	RP11-774O3.3	ivw	9	-0.00835215	0.00870065	0.337083	0.984772	NA
VEGF	CAD	ivw	2	0.0107581	0.0544098	0.843262	0.999914	NA
VEGF	TMEM223	ivw	5	-0.00166031	0.0176834	0.925195	0.999914	NA
VEGF	RP11-611D20.2	ivw	9	0.00097142	0.0139076	0.944314	0.999914	NA
VEGF	GEMIN4	ivw	4	0.00307341	0.0259113	0.905582	0.999914	NA
VEGF	CTNNBIP1	ivw	3	0.00512732	0.0216502	0.812792	0.999914	NA
VEGF	AC016683.6	ivw	18	0.00639581	0.0093589	0.494358	0.998872	NA
VEGF	ZNF271	ivw	3	0.0179621	0.019228	0.350218	0.987157	NA
VEGF	VPS26B	ivw	2	0.0602035	0.0538354	0.263444	0.970451	NA
VEGF	ARID1A	ivw	7	-0.0166656	0.00902587	0.0648298	0.837129	NA
VEGF	CST7	ivw	10	0.00124203	0.0113934	0.913192	0.999914	NA
VEGF	IAH1	ivw	2	-0.0686426	0.0358517	0.0555401	0.82127	NA
VEGF	ITGAL	ivw	3	0.0287176	0.0242371	0.236073	0.963297	NA
VEGF	RNASEK	ivw	2	-0.0298357	0.0371875	0.422376	0.995246	NA
VEGF	AC034193.5	ivw	2	-0.000653512	0.0487944	0.989314	0.999914	NA
VEGF	RP11-750H9.5	ivw	4	0.0111057	0.0374917	0.767063	0.999914	NA
VEGF	MYO6	ivw	2	0.022737	0.0415689	0.584398	0.999914	NA
VEGF	MGAM	ivw	5	-0.0286076	0.024092	0.235056	0.963258	NA
VEGF	PANK1	ivw	2	-0.0103324	0.0314362	0.742399	0.999914	NA
VEGF	RAB4A	ivw	3	-0.0135097	0.0290239	0.641597	0.999914	NA
VEGF	SLC9B2	ivw	2	-0.0168103	0.0499549	0.736486	0.999914	NA
VEGF	SF3A2	ivw	2	0.00422355	0.0716934	0.953023	0.999914	NA
VEGF	ACBD4	ivw	2	-0.00540978	0.0339722	0.873479	0.999914	NA
VEGF	SLC35E2B	ivw	4	0.0244257	0.0132384	0.065027	0.837574	NA
VEGF	PRR4	ivw	12	-0.0144193	0.0126724	0.255184	0.968733	NA
VEGF	IL11RA	ivw	10	-0.0135371	0.00925945	0.143746	0.923608	NA
VEGF	GAD1	ivw	3	-0.0185149	0.0259608	0.475729	0.998544	NA
VEGF	GOLPH3L	ivw	2	0.0336733	0.0631766	0.594032	0.999914	NA
VEGF	PABPC1	ivw	2	-0.0142033	0.0558545	0.79927	0.999914	NA
VEGF	NUDT5	ivw	5	-0.027085	0.0272656	0.320526	0.981826	NA
VEGF	NID1	ivw	4	-0.0513959	0.065018	0.429243	0.996123	NA
VEGF	PITRM1	ivw	14	0.00173175	0.00937131	0.853392	0.999914	NA
VEGF	ZDHHC4	ivw	12	-0.00524471	0.0129771	0.686102	0.999914	NA
VEGF	TIMM10B	ivw	2	0.00324538	0.0301287	0.91422	0.999914	NA
VEGF	RP11-265O12.1	ivw	2	0.019483	0.0519543	0.707658	0.999914	NA
VEGF	GNAI1	ivw	3	-0.0789489	0.0502283	0.115997	0.904321	NA
VEGF	RP5-1024G6.8	ivw	3	-0.0307782	0.0616293	0.617491	0.999914	NA
VEGF	AC003075.4	ivw	4	-0.00760004	0.037643	0.839997	0.999914	NA
VEGF	SMPD1	ivw	2	-0.0348061	0.0475658	0.464324	0.998446	NA
VEGF	CTSZ	ivw	5	-0.0101296	0.0328584	0.757869	0.999914	NA
VEGF	ZNF702P	ivw	14	-0.00979898	0.0105526	0.353104	0.987604	NA
VEGF	STXBP2	ivw	4	0.007167	0.0204347	0.725793	0.999914	NA
VEGF	BNIP2	ivw	2	-0.0200313	0.0496631	0.686696	0.999914	NA
VEGF	TRABD	ivw	9	0.00311488	0.00829495	0.707278	0.999914	NA
VEGF	MOB1A	ivw	2	-0.0577051	0.046852	0.218082	0.95683	NA
VEGF	CDH26	ivw	3	0.0582516	0.0476315	0.221344	0.958489	NA
VEGF	METTL21D	ivw	8	0.0113922	0.0162831	0.484154	0.998544	NA
VEGF	FAM8A1	ivw	2	-0.0157415	0.0403512	0.696454	0.999914	NA
VEGF	DAPK3	ivw	2	-0.039808	0.0421336	0.344759	0.985762	NA
VEGF	TNNT3	ivw	8	0.00580654	0.0143986	0.686748	0.999914	NA
VEGF	PI3	ivw	5	-0.0146659	0.0195317	0.452726	0.997739	NA
VEGF	SMPDL3A	ivw	14	-0.00684748	0.0105749	0.517293	0.999914	NA
VEGF	HAGHL	ivw	7	-0.0229214	0.0163265	0.160337	0.932541	NA
VEGF	RP11-108K14.4	ivw	3	-0.00975438	0.0265846	0.71368	0.999914	NA
VEGF	GNG8	ivw	8	-0.0145828	0.0149441	0.329152	0.98352	NA
VEGF	MYO1C	ivw	3	-0.024319	0.0405512	0.548699	0.999914	NA
VEGF	TPPP	ivw	3	0.0734029	0.0460112	0.110639	0.898479	NA
VEGF	CSNK1G3	ivw	3	-0.0147538	0.0598451	0.80527	0.999914	NA
VEGF	FAM13A	ivw	4	-0.0210717	0.0180689	0.243539	0.964961	NA
VEGF	CAMK4	ivw	3	-0.00336655	0.0184689	0.855361	0.999914	NA
VEGF	SKIL	ivw	2	-0.01108	0.0372588	0.766177	0.999914	NA
VEGF	TEP1	ivw	2	-0.0280577	0.0297302	0.345301	0.98604	NA
VEGF	IGFBP2	ivw	5	-0.0176456	0.0121282	0.145689	0.924693	NA
VEGF	SLC2A4RG	ivw	2	-0.0198179	0.0331219	0.549618	0.999914	NA
VEGF	CDKN2A	ivw	2	-0.042335	0.0465436	0.363046	0.990145	NA
VEGF	DSEL	ivw	2	0.0154277	0.0497223	0.75635	0.999914	NA
VEGF	GPER	ivw	6	-0.0494687	0.0212494	0.019912	0.684132	Sufficient
VEGF	IGLV1-47	ivw	2	0.0122065	0.0926439	0.895176	0.999914	NA
VEGF	BTRC	ivw	2	-0.046632	0.0486498	0.337799	0.984848	NA
VEGF	MIR22HG	ivw	6	-0.00567295	0.0159597	0.722248	0.999914	NA
VEGF	GNAL	ivw	2	-0.0417501	0.0789952	0.597143	0.999914	NA
VEGF	AHCTF1	ivw	7	0.000662982	0.0144216	0.963333	0.999914	NA
VEGF	TMEM45A	ivw	6	-0.022144	0.0183359	0.227168	0.960608	NA
VEGF	MEST	ivw	3	-0.0319776	0.0303413	0.291915	0.976473	NA
VEGF	CTBP1-AS1	ivw	3	0.0360695	0.0260235	0.165737	0.936198	NA
VEGF	CALCOCO2	ivw	4	0.0127103	0.0349801	0.716337	0.999914	NA
VEGF	GIMAP6	ivw	6	-0.00150501	0.0141861	0.915511	0.999914	NA
VEGF	AC007880.1	ivw	4	0.048264	0.0313505	0.123683	0.910304	NA
VEGF	ARHGAP25	ivw	2	-0.00717323	0.0358188	0.841274	0.999914	NA
VEGF	PTGDR2	ivw	2	-0.017151	0.044751	0.701531	0.999914	NA
VEGF	CD68	ivw	3	-0.00354536	0.0255644	0.8897	0.999914	NA
VEGF	GUCY1B2	ivw	10	0.0059569	0.0102123	0.559688	0.999914	NA
VEGF	VENTX	ivw	9	-0.0336234	0.0168974	0.0466062	0.797694	Sufficient
VEGF	DNMBP	ivw	2	-0.00897409	0.0342604	0.793369	0.999914	NA
VEGF	PRKD3	ivw	5	0.0131167	0.0148099	0.375793	0.991639	NA
VEGF	MED8	ivw	3	0.0171538	0.0164914	0.298262	0.978248	NA
VEGF	MT1E	ivw	5	-0.0162668	0.017701	0.358107	0.988471	NA
VEGF	PRKD1	ivw	4	-0.00231479	0.0175569	0.895107	0.999914	NA
VEGF	C22orf34	ivw	7	-0.0193253	0.0169233	0.25348	0.968435	NA
VEGF	BTG2	ivw	7	-0.00769801	0.0159157	0.628618	0.999914	NA
VEGF	MAPKBP1	ivw	2	0.0354544	0.0592782	0.549772	0.999914	NA
VEGF	ZDHHC7	ivw	11	-0.0215824	0.0117075	0.0652614	0.838176	NA
VEGF	TRIM51BP	ivw	2	-0.00816542	0.0634322	0.897574	0.999914	NA
VEGF	NUP107	ivw	17	0.000100904	0.0125932	0.993607	0.999914	NA
VEGF	RAB20	ivw	10	-0.00133463	0.0189587	0.943878	0.999914	NA
VEGF	NCOA3	ivw	7	0.00272913	0.0276533	0.921384	0.999914	NA
VEGF	SCAMP5	ivw	2	-0.0231103	0.0960111	0.809784	0.999914	NA
VEGF	GNA13	ivw	2	-0.00486363	0.0285214	0.864597	0.999914	NA
VEGF	TMEM60	ivw	18	-0.00307822	0.0112016	0.783468	0.999914	NA
VEGF	GFI1	ivw	4	-0.00345884	0.0227113	0.878953	0.999914	NA
VEGF	DBN1	ivw	4	0.016169	0.0333459	0.627757	0.999914	NA
VEGF	NAALADL1	ivw	5	0.00534332	0.0205959	0.795299	0.999914	NA
VEGF	MED30	ivw	2	-0.0206494	0.0371791	0.578619	0.999914	NA
VEGF	GIMAP5	ivw	10	-0.0102471	0.0126982	0.419685	0.994919	NA
VEGF	AL591845.1	ivw	4	-0.000326129	0.0166121	0.984337	0.999914	NA
VEGF	YTHDC2	ivw	3	-0.0302037	0.0253196	0.232909	0.962732	NA
VEGF	WDPCP	ivw	2	0.0254112	0.0179934	0.157876	0.931241	NA
VEGF	RP11-59H1.3	ivw	3	-0.0593419	0.0420321	0.158002	0.93133	NA
VEGF	ZNF681	ivw	3	-0.0154943	0.029082	0.594185	0.999914	NA
VEGF	RP11-705C15.2	ivw	3	-0.00568475	0.0267988	0.832008	0.999914	NA
VEGF	AC108488.3	ivw	4	0.00419148	0.0215279	0.845628	0.999914	NA
VEGF	PRR24	ivw	14	0.00445951	0.00956389	0.641011	0.999914	NA
VEGF	KLHL17	ivw	2	0.0707881	0.0603073	0.240479	0.96394	NA
VEGF	PPP1R21	ivw	6	-0.012954	0.0208807	0.535007	0.999914	NA
VEGF	UEVLD	ivw	2	0.0289639	0.0388585	0.456049	0.997888	NA
VEGF	DNAJC5B	ivw	2	0.0591777	0.0627023	0.345278	0.98604	NA
VEGF	C1orf101	ivw	3	-0.0107891	0.091632	0.906271	0.999914	NA
VEGF	RP4-614O4.11	ivw	2	0.00303048	0.0370692	0.934844	0.999914	NA
VEGF	MAF	ivw	3	0.0351984	0.0399215	0.377944	0.99179	NA
VEGF	SETMAR	ivw	3	0.013083	0.0422982	0.757091	0.999914	NA
VEGF	CFLAR	ivw	5	0.00345913	0.0371351	0.925784	0.999914	NA
VEGF	TMEM62	ivw	3	0.0321727	0.0679918	0.636081	0.999914	NA
VEGF	ITPK1	ivw	3	0.0431662	0.0293703	0.141637	0.922877	NA
VEGF	PIM1	ivw	3	0.067005	0.0302151	0.0265821	0.724195	Sufficient
VEGF	RP11-159N11.4	ivw	5	0.0159444	0.0215188	0.458721	0.998097	NA
VEGF	RP11-522I20.3	ivw	9	0.000807768	0.0176701	0.963538	0.999914	NA
VEGF	KIN	ivw	2	7.45948e-05	0.0602104	0.999012	0.999932	NA
VEGF	RP1-197B17.3	ivw	8	-0.0415295	0.0146454	0.00457291	0.476295	Sufficient
VEGF	HCG11	ivw	4	-0.0162638	0.0216651	0.45284	0.997739	NA
VEGF	RP3-460G2.2	ivw	10	0.00185053	0.0103918	0.858664	0.999914	NA
VEGF	ST8SIA6-AS1	ivw	2	0.0202905	0.0490652	0.679209	0.999914	NA
VEGF	SLC26A6	ivw	2	-0.0113075	0.0298524	0.704851	0.999914	NA
VEGF	SNTB2	ivw	3	0.0399136	0.0211941	0.0596673	0.829494	NA
VEGF	SPPL2B	ivw	2	-0.0231189	0.121283	0.848824	0.999914	NA
VEGF	TNIP2	ivw	2	0.0080293	0.0476382	0.866153	0.999914	NA
VEGF	RP3-462E2.3	ivw	3	0.0124202	0.0521697	0.811824	0.999914	NA
VEGF	NSUN2	ivw	21	-0.0141795	0.00728543	0.0516216	0.811386	NA
VEGF	GLYATL2	ivw	3	0.0167929	0.0265924	0.527717	0.999914	NA
VEGF	PLXNA4	ivw	3	-0.00699503	0.0330361	0.83231	0.999914	NA
VEGF	CTB-25B13.12	ivw	4	0.0619025	0.0370265	0.0945553	0.880597	NA
VEGF	RP11-182J23.1	ivw	3	0.0381786	0.0272236	0.160794	0.932845	NA
VEGF	LARS2	ivw	6	0.00276528	0.0155853	0.859172	0.999914	NA
VEGF	GRAMD3	ivw	5	-0.0170031	0.0359023	0.63579	0.999914	NA
VEGF	ASCL2	ivw	4	-0.0238032	0.0167225	0.154613	0.929403	NA
VEGF	FAM124B	ivw	2	0.0123333	0.0173416	0.476962	0.998544	NA
VEGF	PLLP	ivw	5	0.0370868	0.0262394	0.157538	0.930807	NA
VEGF	MT1F	ivw	18	0.0113873	0.00763164	0.135669	0.918444	NA
VEGF	CDCA7	ivw	3	0.00377867	0.0272375	0.889663	0.999914	NA
VEGF	TBCB	ivw	2	0.00253095	0.0194528	0.896482	0.999914	NA
VEGF	CNR1	ivw	4	0.0483881	0.0445284	0.277178	0.973264	NA
VEGF	SYDE1	ivw	2	-0.00649554	0.0634695	0.918486	0.999914	NA
VEGF	SNX1	ivw	2	-0.00193888	0.0357266	0.95672	0.999914	NA
VEGF	MMD	ivw	2	0.0238062	0.0328572	0.468738	0.998544	NA
VEGF	EHHADH	ivw	3	-0.00984836	0.0260036	0.704888	0.999914	NA
VEGF	DCXR	ivw	9	-0.0160564	0.0158913	0.312309	0.980575	NA
VEGF	CTSL1	ivw	13	0.013112	0.0108488	0.226813	0.9604	NA
VEGF	CNRIP1	ivw	2	-0.0428605	0.0320671	0.181357	0.943543	NA
VEGF	RP11-712B9.2	ivw	2	0.084003	0.147006	0.567711	0.999914	NA
VEGF	SLC22A1	ivw	4	0.0616896	0.0314148	0.049564	0.806008	Sufficient
VEGF	ARNTL	ivw	12	-0.00891115	0.0144584	0.537675	0.999914	NA
VEGF	IGKV6D-21	ivw	2	0.125067	0.076506	0.102105	0.888109	NA
VEGF	ALG5	ivw	2	-0.0416985	0.0356226	0.241774	0.964482	NA
VEGF	UPK3B	ivw	10	-1.79914e-05	0.0119055	0.998794	0.999914	NA
VEGF	ABCD2	ivw	2	0.0134086	0.0399255	0.736992	0.999914	NA
VEGF	TRAM1	ivw	4	0.00330299	0.0230697	0.886153	0.999914	NA
VEGF	RP11-326C3.11	ivw	9	0.00228848	0.0268452	0.932065	0.999914	NA
VEGF	ADCK3	ivw	25	0.00205685	0.00751408	0.78429	0.999914	NA
VEGF	USP32P1	ivw	4	-0.0299136	0.0614032	0.62614	0.999914	NA
VEGF	ICAM2	ivw	4	0.00579586	0.0239999	0.809172	0.999914	NA
VEGF	TCF12	ivw	2	0.0305703	0.0368874	0.407248	0.994114	NA
VEGF	CHD4	ivw	2	0.00181556	0.0851595	0.982991	0.999914	NA
VEGF	SAMD9L	ivw	5	-0.00132599	0.0146476	0.927869	0.999914	NA
VEGF	CTD-2306M10.1	ivw	5	0.0340753	0.0306334	0.265984	0.970915	NA
VEGF	GSTA4	ivw	2	0.00529341	0.0251205	0.833105	0.999914	NA
VEGF	ST3GAL6	ivw	5	0.0374059	0.0340436	0.271871	0.972307	NA
VEGF	FAM105A	ivw	3	0.0171467	0.0301139	0.569088	0.999914	NA
VEGF	RP11-317J10.2	ivw	7	-0.0174124	0.0156277	0.265192	0.970475	NA
VEGF	TMEM97	ivw	14	-0.0146463	0.0103112	0.155483	0.929791	NA
VEGF	TSPAN14	ivw	5	0.0474449	0.0195577	0.0152706	0.649946	Sufficient
VEGF	ZNF418	ivw	5	0.0112361	0.0243641	0.644674	0.999914	NA
VEGF	ANAPC15	ivw	2	0.0131381	0.0693232	0.849685	0.999914	NA
VEGF	YPEL2	ivw	3	0.00328939	0.0248202	0.894566	0.999914	NA
VEGF	TRPC4AP	ivw	26	0.00261153	0.00528287	0.621066	0.999914	NA
VEGF	CASP1	ivw	4	0.00032811	0.0219993	0.9881	0.999914	NA
VEGF	BAK1	ivw	7	-0.0121731	0.0114464	0.287563	0.975417	NA
VEGF	RP5-894D12.3	ivw	2	-0.0292809	0.0510403	0.566183	0.999914	NA
VEGF	RP11-445P17.8	ivw	7	0.0225859	0.0115647	0.050819	0.808963	NA
VEGF	MAD2L1BP	ivw	12	-0.0176685	0.0311083	0.570057	0.999914	NA
VEGF	KIDINS220	ivw	2	0.0702065	0.0630729	0.265665	0.970791	NA
VEGF	VWA7	ivw	5	-0.0441833	0.0269178	0.100711	0.886838	NA
VEGF	CNIH4	ivw	6	0.00682231	0.0137563	0.619936	0.999914	NA
VEGF	BBX	ivw	3	-0.0577207	0.0217904	0.00807522	0.553895	Sufficient
VEGF	PSMB7	ivw	2	0.0348819	0.0655481	0.594618	0.999914	NA
VEGF	ZNF146	ivw	2	-0.123188	0.0689784	0.074116	0.854333	NA
VEGF	SCNM1	ivw	3	-0.0485517	0.0769823	0.528246	0.999914	NA
VEGF	FAM214B	ivw	2	-0.00511002	0.0828249	0.950804	0.999914	NA
VEGF	PTP4A1	ivw	4	-0.0302564	0.0136907	0.027105	0.727102	Sufficient
VEGF	SLC35A4	ivw	4	0.0486331	0.0293721	0.0977706	0.883126	NA
VEGF	MAP4K1	ivw	3	-0.0852056	0.0478533	0.0749847	0.855533	NA
VEGF	IPO11	ivw	2	0.0250892	0.0488783	0.607742	0.999914	NA
VEGF	CHIT1	ivw	4	-0.00502549	0.0335396	0.880893	0.999914	NA
VEGF	ATRAID	ivw	9	-0.0247514	0.0146477	0.0910689	0.875516	NA
VEGF	CTD-3199J23.6	ivw	2	0.0460518	0.0525184	0.380557	0.992315	NA
VEGF	FAM64A	ivw	2	-0.0730336	0.0514401	0.155672	0.929791	NA
VEGF	UBE2O	ivw	2	-0.0172805	0.0322422	0.591987	0.999914	NA
VEGF	PTPRN	ivw	4	0.0221002	0.0208203	0.288475	0.975657	NA
VEGF	C10orf35	ivw	4	-0.0146961	0.020868	0.481283	0.998544	NA
VEGF	C1orf86	ivw	9	0.00629784	0.0114646	0.582779	0.999914	NA
VEGF	AKIP1	ivw	13	-0.00931006	0.0102615	0.364256	0.990145	NA
VEGF	EXT2	ivw	10	-0.0171763	0.0131172	0.190383	0.946817	NA
VEGF	FAM160B2	ivw	2	-0.0406133	0.0805032	0.613915	0.999914	NA
VEGF	GSTM5	ivw	3	-0.00153851	0.0237994	0.948457	0.999914	NA
VEGF	NUDT18	ivw	11	-0.00271289	0.00985797	0.783164	0.999914	NA
VEGF	FANCF	ivw	2	0.0109601	0.0415057	0.791731	0.999914	NA
VEGF	TNFSF4	ivw	5	-0.0106538	0.0134936	0.429793	0.996135	NA
VEGF	PRLR	ivw	3	-0.0393149	0.0278947	0.158715	0.931615	NA
VEGF	DNAJC3-AS1	ivw	2	-0.00347576	0.0305207	0.909331	0.999914	NA
VEGF	LRRC25	ivw	12	-0.00984618	0.00937041	0.293363	0.977028	NA
VEGF	ADPGK	ivw	5	0.0037623	0.0118932	0.751745	0.999914	NA
VEGF	RP1-34L19.1	ivw	4	0.0371835	0.0181009	0.0399528	0.777858	Sufficient
VEGF	GTF2H2	ivw	5	0.0207148	0.0182725	0.256938	0.968969	NA
VEGF	TIPARP-AS1	ivw	3	0.00847977	0.0303565	0.779984	0.999914	NA
VEGF	ADCK4	ivw	2	0.0168501	0.0336806	0.61687	0.999914	NA
VEGF	BCL2	ivw	2	-0.0768801	0.0937664	0.412267	0.994221	NA
VEGF	FOXD2-AS1	ivw	3	0.0153516	0.0410301	0.70829	0.999914	NA
VEGF	TPD52L1	ivw	2	0.026072	0.0366326	0.476641	0.998544	NA
VEGF	FAM21D	ivw	2	-0.0232782	0.0352406	0.508901	0.999662	NA
VEGF	RP3-395M20.3	ivw	2	-0.0623811	0.0938868	0.506416	0.999662	NA
VEGF	IGLVI-70	ivw	2	0.0529947	0.090731	0.559162	0.999914	NA
VEGF	FBXO6	ivw	4	-0.0321589	0.0181992	0.0772199	0.857507	NA
VEGF	CTD-2184D3.6	ivw	2	0.0453826	0.0338357	0.179835	0.943099	NA
VEGF	NSUN5P1	ivw	2	0.00643785	0.0410494	0.875377	0.999914	NA
VEGF	RP11-147L13.8	ivw	4	-0.0144401	0.0416559	0.728853	0.999914	NA
VEGF	HIST1H2AE	ivw	3	0.0281421	0.0190137	0.138848	0.921079	NA
VEGF	MICB	ivw	8	0.0110635	0.0169826	0.51475	0.999914	NA
VEGF	DKFZP667F0711	ivw	4	-0.0382239	0.0443006	0.388231	0.992457	NA
VEGF	PPM1N	ivw	2	0.000112664	0.0291545	0.996917	0.999914	NA
VEGF	EYA3	ivw	2	-0.0560634	0.0597107	0.347773	0.986796	NA
VEGF	OXCT2	ivw	2	-0.0303623	0.0615629	0.621877	0.999914	NA
VEGF	ZGPAT	ivw	2	0.0463174	0.0184342	0.0119855	0.610682	Sufficient
VEGF	SLC38A10	ivw	4	0.00652839	0.0209575	0.755416	0.999914	NA
VEGF	RP11-35G9.3	ivw	3	-0.0172036	0.0576063	0.765215	0.999914	NA
VEGF	COMMD2	ivw	6	0.0148811	0.0144463	0.302961	0.978884	NA
VEGF	CUL1	ivw	2	0.0304075	0.050487	0.546985	0.999914	NA
VEGF	ATP6AP1L	ivw	19	-0.000931629	0.00748388	0.900931	0.999914	NA
VEGF	LA16c-390E6.4	ivw	3	0.0434461	0.0353357	0.218874	0.95708	NA
VEGF	KLHL36	ivw	8	-0.00458626	0.0137018	0.737837	0.999914	NA
VEGF	AC104135.2	ivw	9	-0.0116921	0.0132392	0.377161	0.99179	NA
VEGF	C11orf48	ivw	3	-0.0174239	0.0242548	0.472531	0.998544	NA
VEGF	PSMB8	ivw	3	0.0289091	0.026423	0.273917	0.972336	NA
VEGF	AP000346.2	ivw	2	-0.024886	0.0236566	0.292815	0.976762	NA
VEGF	RP11-1070N10.3	ivw	3	-0.00552932	0.0151068	0.714354	0.999914	NA
VEGF	CWC25	ivw	2	-0.0166458	0.0262902	0.526631	0.999914	NA
VEGF	RXFP2	ivw	2	0.0268131	0.0335485	0.424155	0.995481	NA
VEGF	TFCP2L1	ivw	2	-0.0427598	0.0329772	0.194752	0.947789	NA
VEGF	OTUD1	ivw	2	-0.101417	0.0639661	0.112855	0.900519	NA
VEGF	VIT	ivw	3	0.0263286	0.0173634	0.129437	0.914336	NA
VEGF	RP11-807H22.6	ivw	6	-0.0103082	0.0172596	0.550346	0.999914	NA
VEGF	LINC00476	ivw	11	0.0213579	0.0152205	0.160549	0.93279	NA
VEGF	TPM2	ivw	23	-0.00348646	0.00693957	0.615384	0.999914	NA
VEGF	FAM65B	ivw	5	0.0064333	0.016984	0.704848	0.999914	NA
VEGF	HP	ivw	28	-0.0042974	0.00729495	0.555799	0.999914	NA
VEGF	ZNF772	ivw	9	-0.0192311	0.0122419	0.1162	0.904435	NA
VEGF	HEATR5B	ivw	3	-0.00883086	0.0269654	0.743298	0.999914	NA
VEGF	CHRNB1	ivw	4	0.0199348	0.0157595	0.205893	0.95171	NA
VEGF	GALNT14	ivw	2	0.000311688	0.0244692	0.989837	0.999914	NA
VEGF	AP1M1	ivw	8	-0.00359801	0.011527	0.754935	0.999914	NA
VEGF	NLE1	ivw	2	5.73428e-05	0.0184234	0.997517	0.999914	NA
VEGF	RP11-398F12.1	ivw	4	0.0205963	0.0284865	0.469668	0.998544	NA
VEGF	RBP7	ivw	2	-0.0150447	0.0286315	0.599262	0.999914	NA
VEGF	ITGB7	ivw	8	-0.000717232	0.0173075	0.966945	0.999914	NA
VEGF	FTSJ3	ivw	8	-0.0421441	0.0148086	0.00442823	0.474758	Sufficient
VEGF	UBE3B	ivw	9	-0.0264955	0.0133933	0.0478982	0.801247	Sufficient
VEGF	GLG1	ivw	10	-0.000565605	0.0161422	0.972049	0.999914	NA
VEGF	GP5	ivw	2	-0.0114821	0.0758838	0.87973	0.999914	NA
VEGF	MUC1	ivw	5	-0.0139565	0.0189707	0.46192	0.998396	NA
VEGF	MGA	ivw	2	0.0723735	0.0368293	0.0494017	0.805334	Sufficient
VEGF	TRIM74	ivw	4	-0.0349807	0.0379549	0.356717	0.988236	NA
VEGF	RP1-283E3.8	ivw	2	-0.020021	0.0356561	0.574455	0.999914	NA
VEGF	BAIAP2	ivw	13	0.00117928	0.0127253	0.926165	0.999914	NA
VEGF	SS18L1	ivw	2	-0.0192469	0.0476221	0.686095	0.999914	NA
VEGF	HDAC4	ivw	6	-0.0244199	0.0138269	0.0773753	0.857661	NA
VEGF	FLJ27352	ivw	2	-0.0290009	0.026731	0.277958	0.973474	NA
VEGF	LILRA4	ivw	2	-0.0532972	0.0491825	0.278515	0.9736	NA
VEGF	IREB2	ivw	9	-0.0241659	0.0118669	0.0417089	0.784008	Sufficient
VEGF	FAM118A	ivw	13	-0.00183176	0.005874	0.755161	0.999914	NA
VEGF	MTMR6	ivw	2	-0.0791969	0.0370724	0.0326567	0.752288	Sufficient
VEGF	THRAP3	ivw	2	-0.0153674	0.0620704	0.804459	0.999914	NA
VEGF	GAB4	ivw	2	0.0296752	0.0434946	0.495067	0.998967	NA
VEGF	MARK2	ivw	2	0.0458678	0.0431751	0.288069	0.975551	NA
VEGF	RP11-22B23.1	ivw	2	-0.00124387	0.0476796	0.979187	0.999914	NA
VEGF	DHX57	ivw	2	-0.0420314	0.0903907	0.641934	0.999914	NA
VEGF	MB21D1	ivw	3	-0.00421428	0.0186589	0.821311	0.999914	NA
VEGF	LRFN2	ivw	5	-0.0452598	0.0247514	0.0674632	0.843077	NA
VEGF	RP5-997D24.5	ivw	6	-0.0128416	0.0181406	0.479011	0.998544	NA
VEGF	FGF11	ivw	3	-0.065579	0.0890295	0.461366	0.998374	NA
VEGF	TNNI2	ivw	7	-0.0253457	0.0217715	0.244355	0.965319	NA
VEGF	FAM105B	ivw	3	-0.0184349	0.0296908	0.534669	0.999914	NA
VEGF	LRRIQ3	ivw	2	-0.0238071	0.0203554	0.242174	0.964658	NA
VEGF	NCOA6	ivw	2	0.0119099	0.0387036	0.758296	0.999914	NA
VEGF	HCP5	ivw	2	-0.10953	0.0436131	0.0120257	0.611168	Sufficient
VEGF	DSE	ivw	21	-0.0130018	0.00871065	0.135535	0.918444	NA
VEGF	LRP5L	ivw	7	0.0107391	0.0150774	0.476301	0.998544	NA
VEGF	FCGRT	ivw	5	-0.0278593	0.0226265	0.218221	0.956895	NA
VEGF	SFMBT2	ivw	5	-0.0246745	0.0227628	0.278373	0.973499	NA
VEGF	ARNT	ivw	3	0.0772691	0.0402478	0.054879	0.820586	NA
VEGF	CNN2	ivw	10	0.00599763	0.00988443	0.544	0.999914	NA
VEGF	ACVR2A	ivw	2	0.00760382	0.0256555	0.766939	0.999914	NA
VEGF	TEX10	ivw	2	0.0329329	0.0297576	0.268421	0.971473	NA
VEGF	PBX2	ivw	5	-0.00511953	0.0309654	0.868684	0.999914	NA
VEGF	PROSER2	ivw	3	0.0319762	0.0230507	0.165377	0.935979	NA
VEGF	ANKRD35	ivw	4	-0.00877942	0.0141441	0.534788	0.999914	NA
VEGF	ZP3	ivw	2	0.144023	0.0892594	0.106627	0.893447	NA
VEGF	IFT140	ivw	3	0.0575581	0.0398481	0.148615	0.926092	NA
VEGF	BTN3A1	ivw	17	0.00218905	0.0125978	0.862051	0.999914	NA
VEGF	QRSL1	ivw	8	0.01072	0.0112106	0.338953	0.985044	NA
VEGF	MGC10955	ivw	3	-0.0274012	0.0231295	0.236141	0.963297	NA
VEGF	POR	ivw	10	0.00568498	0.0120656	0.637517	0.999914	NA
VEGF	TM7SF3	ivw	5	0.0507652	0.0271869	0.0618639	0.833209	NA
VEGF	GCH1	ivw	6	-0.0225222	0.0172609	0.191958	0.947317	NA
VEGF	ZNF384	ivw	4	0.00128087	0.0184223	0.944569	0.999914	NA
VEGF	RNF185	ivw	8	0.00497663	0.0112558	0.658387	0.999914	NA
VEGF	SLC43A2	ivw	2	0.0157037	0.0448961	0.726505	0.999914	NA
VEGF	EIF4B	ivw	4	-0.0210994	0.0281569	0.453645	0.997757	NA
VEGF	JAZF1	ivw	10	0.0136989	0.00929	0.140325	0.922463	NA
VEGF	LRRC45	ivw	2	-0.0516199	0.0210956	0.0144068	0.639524	Sufficient
VEGF	MYO16-AS1	ivw	8	-0.0108294	0.0182078	0.552001	0.999914	NA
VEGF	SSPO	ivw	12	0.00605548	0.0127926	0.635959	0.999914	NA
VEGF	PGM5	ivw	16	-0.000358331	0.00787974	0.963729	0.999914	NA
VEGF	SLC12A9	ivw	3	-0.00137799	0.0313595	0.964951	0.999914	NA
VEGF	KIAA1107	ivw	2	-0.0888877	0.0494142	0.0720461	0.851743	NA
VEGF	ILVBL	ivw	2	-0.0265236	0.0282867	0.348412	0.986907	NA
VEGF	C19orf54	ivw	4	0.00633639	0.0194203	0.744216	0.999914	NA
VEGF	AMIGO2	ivw	3	0.0449978	0.034267	0.189133	0.946416	NA
VEGF	TSHZ3	ivw	8	0.0126752	0.0165481	0.443699	0.996223	NA
VEGF	ANTXR2	ivw	5	-0.0121258	0.021107	0.565636	0.999914	NA
VEGF	C16orf72	ivw	6	-0.0216769	0.0144137	0.132604	0.916939	NA
VEGF	METTL14	ivw	2	-0.022757	0.0565812	0.687536	0.999914	NA
VEGF	EIF2AK1	ivw	5	-0.0502731	0.0334228	0.132541	0.916765	NA
VEGF	GADD45A	ivw	3	-0.0461056	0.0708675	0.515312	0.999914	NA
VEGF	PLCB2	ivw	2	0.0189727	0.0445089	0.669914	0.999914	NA
VEGF	MYO1F	ivw	2	-0.0195429	0.0407182	0.631259	0.999914	NA
VEGF	AC046143.7	ivw	3	-0.0806691	0.0923796	0.382535	0.992392	NA
VEGF	PPP6R1	ivw	2	0.00389347	0.0480336	0.935396	0.999914	NA
VEGF	MCM3	ivw	3	-0.028446	0.0586164	0.627471	0.999914	NA
VEGF	SRD5A3-AS1	ivw	4	0.000834891	0.0225293	0.970439	0.999914	NA
VEGF	RP11-10L12.2	ivw	2	0.0519245	0.032544	0.110597	0.898468	NA
VEGF	ITGAX	ivw	16	-0.00429775	0.00924606	0.642061	0.999914	NA
VEGF	JMY	ivw	3	-0.014209	0.0211162	0.501013	0.999492	NA
VEGF	UBE2Z	ivw	11	0.0329858	0.0125885	0.00878472	0.564414	Sufficient
VEGF	COPS7A	ivw	4	-0.000841318	0.0148169	0.95472	0.999914	NA
VEGF	TMEM92	ivw	2	0.016522	0.0189457	0.383169	0.992422	NA
VEGF	APOBEC3G	ivw	7	0.0192811	0.0130962	0.140947	0.922877	NA
VEGF	CTC-241F20.3	ivw	3	0.00341879	0.0243538	0.888359	0.999914	NA
VEGF	HSPA7	ivw	8	0.00387517	0.0244539	0.874088	0.999914	NA
VEGF	PDXK	ivw	12	0.00662147	0.0103851	0.523738	0.999914	NA
VEGF	TWSG1	ivw	3	0.0282126	0.0325231	0.385688	0.992457	NA
VEGF	WDR90	ivw	3	-0.0104154	0.0250013	0.676976	0.999914	NA
VEGF	PPP2CB	ivw	4	0.0125866	0.0237514	0.596159	0.999914	NA
VEGF	GAREML	ivw	3	0.106278	0.0397599	0.0075175	0.544926	Sufficient
VEGF	RPL7AP64	ivw	3	-0.019697	0.0382976	0.607032	0.999914	NA
VEGF	RAD51AP1	ivw	2	0.00472348	0.0308823	0.878437	0.999914	NA
VEGF	LAMA5	ivw	4	0.0428114	0.0242866	0.0779419	0.857703	NA
VEGF	DEFA3	ivw	8	-0.00222977	0.016128	0.890039	0.999914	NA
VEGF	MAP4	ivw	2	-0.0104732	0.0298408	0.725611	0.999914	NA
VEGF	PDLIM1	ivw	6	0.00913672	0.0226773	0.687021	0.999914	NA
VEGF	MLYCD	ivw	3	0.0182193	0.106829	0.864581	0.999914	NA
VEGF	TUBB4A	ivw	5	-0.0116328	0.0188779	0.537756	0.999914	NA
VEGF	RP1-228P16.1	ivw	7	0.0205456	0.0160939	0.201741	0.949931	NA
VEGF	CTD-2258A20.4	ivw	9	-0.0188804	0.0122964	0.124676	0.910863	NA
VEGF	UBE2R2	ivw	2	0.0317383	0.0661117	0.631178	0.999914	NA
VEGF	ST8SIA6	ivw	2	0.030398	0.0790531	0.700589	0.999914	NA
VEGF	ZNF592	ivw	2	0.0343495	0.0353923	0.33178	0.983739	NA
VEGF	TBC1D22A	ivw	5	-0.013148	0.026589	0.620959	0.999914	NA
VEGF	BICC1	ivw	2	0.0205837	0.0492714	0.676122	0.999914	NA
VEGF	SIRPA	ivw	7	-0.00396683	0.0213688	0.85273	0.999914	NA
VEGF	PRDX1	ivw	4	0.0599527	0.0192013	0.00179425	0.366191	Sufficient
VEGF	UBE2D1	ivw	13	-0.0257636	0.0114777	0.0247898	0.715799	Sufficient
VEGF	RAB31	ivw	10	-0.0408171	0.0125594	0.0011543	0.314985	Sufficient
VEGF	TJP2	ivw	17	-0.00850063	0.00822942	0.301625	0.978689	NA
VEGF	POLRMT	ivw	2	0.0222386	0.0324925	0.493708	0.998872	NA
VEGF	MEA1	ivw	2	-0.105981	0.0501837	0.0346981	0.759454	Sufficient
VEGF	MS4A7	ivw	6	-0.0156326	0.0221332	0.480005	0.998544	NA
VEGF	PTRF	ivw	2	-0.0316158	0.0293109	0.280751	0.974279	NA
VEGF	OSBPL3	ivw	10	-0.0229933	0.0162007	0.155818	0.929849	NA
VEGF	NBPF1	ivw	10	0.00238981	0.0175331	0.891582	0.999914	NA
VEGF	AEN	ivw	6	0.0153095	0.0155648	0.325313	0.982665	NA
VEGF	DEGS1	ivw	11	0.00361951	0.00900295	0.687657	0.999914	NA
VEGF	MFSD5	ivw	4	0.00876524	0.0195722	0.654268	0.999914	NA
VEGF	COMMD7	ivw	3	-0.0152752	0.0362246	0.673258	0.999914	NA
VEGF	TMED3	ivw	3	0.00418308	0.0296464	0.887791	0.999914	NA
VEGF	SCCPDH	ivw	8	0.0180988	0.0181012	0.317376	0.981304	NA
VEGF	ITGA4	ivw	12	-0.0216302	0.00993335	0.0294409	0.738522	Sufficient
VEGF	THEMIS2	ivw	5	0.022571	0.019868	0.255936	0.968969	NA
VEGF	ARHGAP1	ivw	3	-0.0322759	0.040973	0.430851	0.996135	NA
VEGF	MTERFD1	ivw	2	0.0216577	0.0565285	0.701625	0.999914	NA
VEGF	PLCL2	ivw	9	0.00323004	0.0177933	0.85595	0.999914	NA
VEGF	RPL36AL	ivw	3	-0.00898788	0.0194439	0.643904	0.999914	NA
VEGF	RIN3	ivw	3	0.0273592	0.0289532	0.344687	0.985759	NA
VEGF	IGHV3-53	ivw	3	0.0162055	0.0228769	0.47871	0.998544	NA
VEGF	SLC25A42	ivw	2	-0.00213374	0.106143	0.983962	0.999914	NA
VEGF	PLEKHG1	ivw	2	0.0134709	0.0862159	0.875839	0.999914	NA
VEGF	DHRS12	ivw	7	-0.00689808	0.0267169	0.796259	0.999914	NA
VEGF	TENM4	ivw	14	0.0152134	0.0100581	0.130393	0.915298	NA
VEGF	TCF4	ivw	2	-0.026447	0.126548	0.834458	0.999914	NA
VEGF	ELOVL6	ivw	3	0.00817315	0.0218437	0.708281	0.999914	NA
VEGF	AC008592.3	ivw	4	-0.00848509	0.0177237	0.632122	0.999914	NA
VEGF	HK2	ivw	9	0.00569042	0.00964463	0.555185	0.999914	NA
VEGF	MORN4	ivw	3	-0.00972657	0.0226953	0.668234	0.999914	NA
VEGF	MYO5B	ivw	3	0.0515662	0.0260715	0.0479424	0.801449	Sufficient
VEGF	2011-09-01	ivw	2	-0.0123749	0.0349618	0.723372	0.999914	NA
VEGF	PPFIA1	ivw	13	0.0063414	0.0109989	0.564243	0.999914	NA
VEGF	MIR5587	ivw	2	0.00379066	0.0457158	0.933917	0.999914	NA
VEGF	RP11-656D10.3	ivw	2	-0.0579758	0.0287712	0.0438983	0.789959	Sufficient
VEGF	VPREB1	ivw	2	0.0209639	0.0393548	0.594248	0.999914	NA
VEGF	ALS2CR12	ivw	2	-0.0423335	0.0350694	0.22738	0.960608	NA
VEGF	CCDC94	ivw	2	0.0219576	0.0333353	0.510096	0.999662	NA
VEGF	KRT5	ivw	4	-0.0109397	0.0245084	0.655334	0.999914	NA
VEGF	NAP1L4	ivw	3	0.00792292	0.0185637	0.669528	0.999914	NA
VEGF	SLC2A8	ivw	9	0.0076667	0.0109278	0.482941	0.998544	NA
VEGF	RP11-540B6.2	ivw	5	-0.020402	0.0150719	0.175851	0.941324	NA
VEGF	RMI1	ivw	3	0.0152508	0.0268041	0.569376	0.999914	NA
VEGF	TSTD1	ivw	3	-0.00526489	0.0227695	0.81714	0.999914	NA
VEGF	SYTL3	ivw	3	0.0207274	0.0301236	0.491403	0.998681	NA
VEGF	MLH3	ivw	14	0.00512735	0.0171114	0.764447	0.999914	NA
VEGF	FKBP9	ivw	4	-0.018947	0.0216319	0.381093	0.992358	NA
VEGF	SNRPB2	ivw	8	-0.00178993	0.0265338	0.946217	0.999914	NA
VEGF	DDX5	ivw	4	-0.00205647	0.0137132	0.880794	0.999914	NA
VEGF	CEACAM21	ivw	20	0.00123595	0.00924239	0.89362	0.999914	NA
VEGF	GPR114	ivw	4	0.00285145	0.0226765	0.899934	0.999914	NA
VEGF	ZNF573	ivw	3	-0.0277602	0.0259867	0.285409	0.975038	NA
VEGF	GGTA1P	ivw	6	0.0140506	0.0116142	0.226364	0.9604	NA
VEGF	MIR4712	ivw	12	-0.0033428	0.0104559	0.749191	0.999914	NA
VEGF	LRBA	ivw	2	-0.115162	0.045769	0.0118643	0.610578	Sufficient
VEGF	LEPREL1	ivw	5	0.0356383	0.0482279	0.459934	0.998204	NA
VEGF	ALG10B	ivw	2	-0.103006	0.0605757	0.0890477	0.87324	NA
VEGF	KIAA1737	ivw	13	-0.00158041	0.0101609	0.876397	0.999914	NA
VEGF	CTC-277H1.7	ivw	2	0.038442	0.0497384	0.439591	0.996135	NA
VEGF	AP1M2	ivw	7	-0.0198147	0.0192773	0.304009	0.979195	NA
VEGF	RP11-261P9.4	ivw	2	0.0139101	0.0226763	0.539599	0.999914	NA
VEGF	MAK	ivw	9	-0.000397624	0.0199098	0.984066	0.999914	NA
VEGF	AC004951.5	ivw	2	-0.0333344	0.0177213	0.0599665	0.829676	NA
VEGF	CTD-3064M3.3	ivw	3	-0.00213631	0.0452303	0.962328	0.999914	NA
VEGF	CTC-281B15.1	ivw	7	0.013331	0.0168385	0.428536	0.996108	NA
VEGF	ZNF439	ivw	3	0.0171368	0.0274948	0.533104	0.999914	NA
VEGF	COMMD4	ivw	5	-0.00895033	0.0232547	0.700324	0.999914	NA
VEGF	RHBDF2	ivw	2	-0.0255324	0.0809749	0.752524	0.999914	NA
VEGF	FAM157C	ivw	5	0.0540302	0.0179966	0.00267995	0.410379	Sufficient
VEGF	PCBP1-AS1	ivw	6	0.0385895	0.0278289	0.165542	0.936024	NA
VEGF	MTFP1	ivw	5	0.000504348	0.0247334	0.983731	0.999914	NA
VEGF	PLEKHG3	ivw	5	-0.0152365	0.011483	0.184551	0.944848	NA
VEGF	THAP7-AS1	ivw	5	0.00149649	0.0142837	0.916559	0.999914	NA
VEGF	AC007952.5	ivw	3	0.00181699	0.0295126	0.950908	0.999914	NA
VEGF	FGD2	ivw	10	-0.00230114	0.00915314	0.801502	0.999914	NA
VEGF	AP4M1	ivw	7	0.00513872	0.0167903	0.759565	0.999914	NA
VEGF	ATP11B	ivw	2	-0.0254679	0.0376909	0.499228	0.999283	NA
VEGF	BAG4	ivw	2	0.0163524	0.0741603	0.825482	0.999914	NA
VEGF	FOLR2	ivw	2	0.00366024	0.0768198	0.961997	0.999914	NA
VEGF	MMP14	ivw	2	0.00845023	0.0668197	0.899365	0.999914	NA
VEGF	RCCD1	ivw	11	0.00599673	0.0192412	0.755299	0.999914	NA
VEGF	WRAP73	ivw	6	-0.0229779	0.0161883	0.155779	0.929849	NA
VEGF	SYCP2L	ivw	8	0.00739473	0.0160628	0.645255	0.999914	NA
VEGF	TUBGCP2	ivw	6	-0.00807398	0.0174422	0.643438	0.999914	NA
VEGF	MUC16	ivw	3	-0.0512259	0.0491274	0.297081	0.977677	NA
VEGF	RP11-120K9.2	ivw	2	0.0262147	0.0342257	0.443714	0.996223	NA
VEGF	HLA-DOB	ivw	11	0.000337452	0.0085606	0.968556	0.999914	NA
VEGF	NMRAL1	ivw	14	-0.0287479	0.0116127	0.0133027	0.630777	Sufficient
VEGF	ATP2C2	ivw	3	0.00882975	0.0284098	0.755953	0.999914	NA
VEGF	TRAV19	ivw	2	0.010871	0.0246983	0.659827	0.999914	NA
VEGF	XYLB	ivw	4	-0.0207011	0.0549639	0.706447	0.999914	NA
VEGF	ULK2	ivw	2	-0.0152765	0.0249712	0.540694	0.999914	NA
VEGF	RAD21	ivw	7	0.00830454	0.0141495	0.557262	0.999914	NA
VEGF	OAT	ivw	6	-0.0311349	0.0195838	0.111873	0.899153	NA
VEGF	PDE9A	ivw	13	-0.00667615	0.00920105	0.468093	0.998544	NA
VEGF	RP11-23P13.6	ivw	7	0.0040923	0.0148706	0.783168	0.999914	NA
VEGF	ANGPTL6	ivw	3	0.0242217	0.0343335	0.480511	0.998544	NA
VEGF	TMEM175	ivw	3	-0.0327272	0.0409496	0.42417	0.995481	NA
VEGF	FAM120B	ivw	12	0.00339163	0.00848266	0.689281	0.999914	NA
VEGF	CDRT15	ivw	4	-0.0223747	0.0361096	0.535499	0.999914	NA
VEGF	MRFAP1	ivw	2	0.017394	0.0916396	0.849459	0.999914	NA
VEGF	NDST1	ivw	9	0.00949973	0.0114193	0.405464	0.993708	NA
VEGF	CTD-2248H3.1	ivw	6	-0.00692539	0.0167719	0.679668	0.999914	NA
VEGF	ELL	ivw	8	0.0111638	0.0145304	0.442304	0.996135	NA
VEGF	KIAA1919	ivw	2	-0.0691427	0.0608109	0.255534	0.968873	NA
VEGF	ATG10	ivw	9	0.00338197	0.00695364	0.626713	0.999914	NA
VEGF	CYTH4	ivw	4	-0.0167674	0.0306492	0.584327	0.999914	NA
VEGF	RALGPS2	ivw	2	-0.0224133	0.0560916	0.689463	0.999914	NA
VEGF	NCL	ivw	5	0.0207021	0.016568	0.211473	0.95417	NA
VEGF	TMEM63A	ivw	11	-0.01495	0.0115719	0.196384	0.948031	NA
VEGF	IFI16	ivw	2	-0.0661086	0.0361733	0.0676165	0.84314	NA
VEGF	DPP8	ivw	2	0.0549538	0.0654968	0.401453	0.993251	NA
VEGF	RC3H1	ivw	2	0.0632633	0.0881526	0.472969	0.998544	NA
VEGF	RP13-467H17.1	ivw	4	0.0578125	0.0259781	0.0260523	0.721816	Sufficient
VEGF	TRGV7	ivw	3	0.00850616	0.0223885	0.703994	0.999914	NA
VEGF	MFSD9	ivw	12	0.0068915	0.0117353	0.557038	0.999914	NA
VEGF	GTF2IP1	ivw	5	0.00625896	0.0293856	0.831331	0.999914	NA
VEGF	NFIB	ivw	3	0.011423	0.0219736	0.603168	0.999914	NA
VEGF	WDR55	ivw	13	-0.0219118	0.0108809	0.0440323	0.790176	Sufficient
VEGF	GYG1	ivw	3	0.0015651	0.0239083	0.947806	0.999914	NA
VEGF	MAPK1	ivw	2	0.0524567	0.0474146	0.26858	0.971473	NA
VEGF	DNA2	ivw	2	-0.0133293	0.030797	0.665152	0.999914	NA
VEGF	CTD-3138B18.5	ivw	2	-0.023699	0.0290665	0.414878	0.994354	NA
VEGF	GNPTAB	ivw	3	-0.02805	0.0252474	0.266567	0.97093	NA
VEGF	SLC45A4	ivw	16	0.0097558	0.0112646	0.386458	0.992457	NA
VEGF	HCG22	ivw	6	0.00504847	0.0392807	0.897735	0.999914	NA
VEGF	PTPMT1	ivw	2	-0.0602999	0.0608751	0.321905	0.982151	NA
VEGF	GMIP	ivw	4	0.0342269	0.023063	0.137794	0.919954	NA
VEGF	GPX3	ivw	4	0.0207249	0.020661	0.315816	0.981076	NA
VEGF	FKBP11	ivw	4	0.00353618	0.0156475	0.821209	0.999914	NA
VEGF	RP11-219E7.1	ivw	6	0.00654652	0.0194165	0.735995	0.999914	NA
VEGF	UQCC	ivw	12	-0.0210462	0.0112135	0.0605372	0.830595	NA
VEGF	NPC2	ivw	5	0.0525314	0.0209268	0.0120648	0.611368	Sufficient
VEGF	RP11-105C19.1	ivw	4	-0.00476782	0.0263448	0.856385	0.999914	NA
VEGF	RP11-327F22.6	ivw	5	0.0203699	0.0150367	0.175522	0.941117	NA
VEGF	HSPB1	ivw	3	-0.0223942	0.053837	0.677436	0.999914	NA
VEGF	CTB-31N19.3	ivw	2	-0.00689712	0.0209903	0.742468	0.999914	NA
VEGF	NOP14	ivw	2	0.0209228	0.0499559	0.675344	0.999914	NA
VEGF	RP11-553L6.2	ivw	2	0.0934642	0.0519663	0.0720891	0.851743	NA
VEGF	INTS1	ivw	8	-0.0256346	0.0138066	0.0633545	0.83521	NA
VEGF	PKP2	ivw	4	0.0685646	0.0382894	0.0733423	0.85407	NA
VEGF	GPATCH1	ivw	5	-0.00159417	0.0177644	0.928495	0.999914	NA
VEGF	FRMD6	ivw	2	-0.0349551	0.0657955	0.595233	0.999914	NA
VEGF	RP4-740C4.6	ivw	4	-0.0178901	0.0261849	0.494467	0.998872	NA
VEGF	LYG1	ivw	8	-0.00143764	0.0145552	0.92132	0.999914	NA
VEGF	FGD3	ivw	5	-0.00373669	0.0129854	0.773529	0.999914	NA
VEGF	DNAJB6	ivw	18	-0.0232477	0.00954852	0.0149046	0.645239	Sufficient
VEGF	WDR5B	ivw	7	0.0191061	0.013732	0.164116	0.935002	NA
VEGF	RP5-827C21.4	ivw	6	-0.0123469	0.0143844	0.390695	0.992703	NA
VEGF	AOAH-IT1	ivw	2	0.00600442	0.0466508	0.897587	0.999914	NA
VEGF	CCDC25	ivw	5	-0.0194914	0.0199942	0.329635	0.983533	NA
VEGF	MGRN1	ivw	6	-0.00468912	0.0247744	0.849879	0.999914	NA
VEGF	SMU1	ivw	3	-0.0163347	0.021065	0.438078	0.996135	NA
VEGF	ARCN1	ivw	4	-0.023352	0.0196766	0.235309	0.963258	NA
VEGF	AGPAT1	ivw	2	-0.0185344	0.0642009	0.772815	0.999914	NA
VEGF	PLSCR3	ivw	3	0.0176747	0.0338056	0.601091	0.999914	NA
VEGF	GATM	ivw	9	-0.00112263	0.0127251	0.929701	0.999914	NA
VEGF	NCOA1	ivw	2	-0.00752396	0.0373859	0.840502	0.999914	NA
VEGF	SNRNP25	ivw	6	-0.00275453	0.0105391	0.793812	0.999914	NA
VEGF	ACADM	ivw	10	-0.0127142	0.0140864	0.366746	0.990368	NA
VEGF	AQP10	ivw	7	-0.00036998	0.015846	0.981372	0.999914	NA
VEGF	PIP5K1C	ivw	2	-0.0266618	0.028933	0.356789	0.98826	NA
VEGF	RMND5B	ivw	3	-0.0270512	0.0287411	0.346601	0.986324	NA
VEGF	POM121	ivw	2	0.00670733	0.0362819	0.853333	0.999914	NA
VEGF	WDTC1	ivw	2	-0.00746588	0.067454	0.911869	0.999914	NA
VEGF	ALKBH3	ivw	3	0.0355238	0.0288786	0.218656	0.95708	NA
VEGF	AC009961.3	ivw	3	-0.00748168	0.0134647	0.578448	0.999914	NA
VEGF	RP11-709D24.6	ivw	2	0.0470882	0.0635145	0.458465	0.998097	NA
VEGF	KIAA0355	ivw	6	-0.00483599	0.0230092	0.83353	0.999914	NA
VEGF	RP11-434D12.1	ivw	2	-0.0231562	0.0364785	0.525565	0.999914	NA
VEGF	THEM4	ivw	16	0.00477191	0.00831822	0.566191	0.999914	NA
VEGF	IGLC5	ivw	2	-0.0377472	0.0511417	0.46046	0.998204	NA
VEGF	RP5-968J1.1	ivw	3	0.0349831	0.0399635	0.381369	0.992358	NA
VEGF	C1orf228	ivw	8	0.00598178	0.0166349	0.719152	0.999914	NA
VEGF	ABP1	ivw	15	0.00175702	0.0123057	0.886463	0.999914	NA
VEGF	KRT8P12	ivw	4	-0.00167066	0.0219418	0.939307	0.999914	NA
VEGF	UBXN11	ivw	3	-0.0506627	0.0241649	0.0360343	0.765168	Sufficient
VEGF	REM2	ivw	5	-0.0268628	0.0180023	0.135651	0.918444	NA
VEGF	FAM185BP	ivw	2	-0.149636	0.0496235	0.00256613	0.406448	Sufficient
VEGF	STX10	ivw	4	-0.0373812	0.0406899	0.35826	0.988471	NA
VEGF	ZYG11B	ivw	13	-0.00185689	0.00943397	0.84396	0.999914	NA
VEGF	CYP2E1	ivw	6	0.0380989	0.0524971	0.468002	0.998544	NA
VEGF	TBC1D9B	ivw	12	0.00576363	0.00954602	0.545994	0.999914	NA
VEGF	TMEM200A	ivw	4	0.00870417	0.0211276	0.680353	0.999914	NA
VEGF	TCHP	ivw	2	-0.013091	0.0633812	0.836366	0.999914	NA
VEGF	JARID2-AS1	ivw	2	-0.04461	0.0776515	0.565637	0.999914	NA
VEGF	MRPS15	ivw	2	-0.0200539	0.0409888	0.624663	0.999914	NA
VEGF	RP11-91P24.5	ivw	2	0.0300495	0.0459628	0.513254	0.999826	NA
VEGF	RP11-511H9.3	ivw	2	0.00536741	0.0598981	0.928598	0.999914	NA
VEGF	KRIT1	ivw	2	0.0238109	0.0273362	0.383732	0.992422	NA
VEGF	SMYD2	ivw	3	0.0256004	0.0398123	0.520206	0.999914	NA
VEGF	LMBR1	ivw	6	0.0240997	0.0157138	0.125112	0.911029	NA
VEGF	FCER2	ivw	4	-0.00947284	0.0161691	0.557968	0.999914	NA
VEGF	MANSC1	ivw	2	-0.0639696	0.0464121	0.168112	0.937105	NA
VEGF	DPCD	ivw	2	-0.0011029	0.0607221	0.985509	0.999914	NA
VEGF	CATSPERB	ivw	3	-0.0335831	0.033488	0.315938	0.981102	NA
VEGF	C3orf62	ivw	4	0.0369533	0.0393256	0.347384	0.986682	NA
VEGF	BTBD6	ivw	5	-0.0789754	0.0215846	0.000253315	0.170006	Sufficient
VEGF	TPR	ivw	2	0.0463714	0.0233341	0.046891	0.798409	Sufficient
VEGF	AC025627.9	ivw	6	0.0195128	0.0329907	0.554209	0.999914	NA
VEGF	FOXP1-IT1	ivw	4	-0.0110157	0.0240583	0.647042	0.999914	NA
VEGF	GNPDA1	ivw	9	0.0577994	0.0174431	0.000921017	0.28555	Sufficient
VEGF	MAP3K6	ivw	12	-0.000981471	0.0110065	0.928945	0.999914	NA
VEGF	SLC1A4	ivw	7	-0.00318684	0.0119432	0.789598	0.999914	NA
VEGF	PRPSAP2	ivw	3	-0.0137491	0.0332953	0.679649	0.999914	NA
VEGF	AGGF1	ivw	2	0.0752746	0.0746075	0.313002	0.980665	NA
VEGF	SMCHD1	ivw	2	0.0690253	0.0477377	0.148197	0.92587	NA
VEGF	GRB10	ivw	5	-0.00333796	0.0374629	0.929002	0.999914	NA
VEGF	BICD2	ivw	12	-0.00633195	0.0149473	0.671845	0.999914	NA
VEGF	RP11-73O6.3	ivw	3	-0.0539028	0.0244156	0.0272639	0.727574	Sufficient
VEGF	RP11-555K12.1	ivw	4	0.0191173	0.0307393	0.533997	0.999914	NA
VEGF	EPHB6	ivw	7	0.0221129	0.0287369	0.441599	0.996135	NA
VEGF	DDX12P	ivw	4	-0.0440816	0.0277343	0.111964	0.899195	NA
VEGF	ANAPC13	ivw	20	-0.00698071	0.00851743	0.412456	0.994221	NA
VEGF	AP003068.18	ivw	7	0.00966882	0.0146488	0.509228	0.999662	NA
VEGF	SH3GL1P3	ivw	4	-0.0473418	0.0271031	0.0806845	0.861613	NA
VEGF	CTD-2283N19.1	ivw	2	-0.0782935	0.0874058	0.370388	0.990866	NA
VEGF	IRAK3	ivw	4	-0.013642	0.0167566	0.415572	0.9944	NA
VEGF	GMPR	ivw	3	0.00584974	0.0629943	0.926014	0.999914	NA
VEGF	AXIN1	ivw	9	0.00359451	0.0102099	0.724792	0.999914	NA
VEGF	SMAD7	ivw	2	-0.121701	0.0497449	0.0144251	0.639773	Sufficient
VEGF	UBP1	ivw	2	0.0216446	0.0689691	0.75365	0.999914	NA
VEGF	ID3	ivw	2	0.0784675	0.0353169	0.0262958	0.722268	Sufficient
VEGF	RP11-493L12.4	ivw	5	-0.00180652	0.0126502	0.886443	0.999914	NA
VEGF	UAP1L1	ivw	10	0.0177719	0.0109882	0.105799	0.892603	NA
VEGF	LRRC16A	ivw	10	-0.0117234	0.0128327	0.36095	0.989472	NA
VEGF	FANCD2	ivw	5	0.0130334	0.0221316	0.555925	0.999914	NA
VEGF	TRIM22	ivw	3	-0.0228898	0.025344	0.366437	0.990368	NA
VEGF	RBM26	ivw	2	-0.0856911	0.0512587	0.0945761	0.880597	NA
VEGF	C8orf33	ivw	2	-0.00769092	0.0364649	0.832955	0.999914	NA
VEGF	KCNK17	ivw	21	0.00742067	0.00899126	0.409189	0.994215	NA
VEGF	SNRNP48	ivw	4	-0.00737214	0.010307	0.474451	0.998544	NA
VEGF	CCT6B	ivw	2	-0.056248	0.0471144	0.232533	0.962708	NA
VEGF	MTO1	ivw	7	0.00692662	0.0132679	0.601629	0.999914	NA
VEGF	RP11-61O1.2	ivw	2	-0.0738166	0.0337464	0.0287141	0.735226	Sufficient
VEGF	SCRN1	ivw	6	-0.00708083	0.0122257	0.562471	0.999914	NA
VEGF	PLEKHB2	ivw	2	0.0312596	0.0399234	0.433634	0.996135	NA
VEGF	DDX60	ivw	3	-0.0637941	0.0420192	0.128961	0.91405	NA
VEGF	ENPP5	ivw	2	0.160413	0.037742	2.13537e-05	0.0387018	Full
VEGF	GFPT1	ivw	10	-0.00670858	0.0133133	0.61433	0.999914	NA
VEGF	RP11-218M22.1	ivw	10	0.00125441	0.013019	0.923241	0.999914	NA
VEGF	ABHD12	ivw	4	0.00963178	0.0251624	0.701879	0.999914	NA
VEGF	SPINT2	ivw	8	-0.014429	0.0157924	0.360892	0.98945	NA
VEGF	INIP	ivw	2	0.0147331	0.0208306	0.479392	0.998544	NA
VEGF	VGLL4	ivw	2	-0.0222635	0.0495004	0.65288	0.999914	NA
VEGF	CACNA1I	ivw	2	-0.00846771	0.0354895	0.811418	0.999914	NA
VEGF	BCL2L13	ivw	8	0.00611774	0.012046	0.611549	0.999914	NA
VEGF	GAL3ST4	ivw	4	0.0192211	0.0243979	0.430802	0.996135	NA
VEGF	CNKSR1	ivw	3	-0.0278808	0.0314255	0.374969	0.991616	NA
VEGF	IGKV2D-29	ivw	3	0.0747677	0.024565	0.00233715	0.392791	Sufficient
VEGF	NUP88	ivw	10	-0.00664811	0.0123351	0.589914	0.999914	NA
VEGF	DBF4B	ivw	6	0.0249533	0.0257414	0.332353	0.983937	NA
VEGF	RNF187	ivw	4	-0.00219011	0.0150989	0.88467	0.999914	NA
VEGF	TRBV7-6	ivw	3	0.0193504	0.0322041	0.547928	0.999914	NA
VEGF	FBXO15	ivw	3	-0.0049895	0.0226771	0.825853	0.999914	NA
VEGF	HLA-B	ivw	13	-0.012168	0.013406	0.364063	0.990145	NA
VEGF	DDX18	ivw	4	0.0284497	0.0191025	0.136405	0.918852	NA
VEGF	CCL3L1	ivw	8	0.0153064	0.0205476	0.456318	0.997888	NA
VEGF	ARPC3	ivw	3	0.0310981	0.0311662	0.31837	0.981517	NA
VEGF	TMEM241	ivw	8	-0.0242768	0.0192557	0.207396	0.952527	NA
VEGF	AC069547.1	ivw	2	0.00541561	0.072053	0.940086	0.999914	NA
VEGF	HAT1	ivw	4	-0.0341706	0.0256372	0.18258	0.943708	NA
VEGF	CELSR1	ivw	2	0.00853788	0.0215256	0.691634	0.999914	NA
VEGF	INPP5A	ivw	2	-0.0297703	0.0303909	0.327293	0.983024	NA
VEGF	DYNC1I1	ivw	2	0.078101	0.0525978	0.137578	0.919882	NA
VEGF	ZFP36L1	ivw	4	0.00238327	0.0315499	0.939785	0.999914	NA
VEGF	MRPL4	ivw	2	0.00133748	0.0340126	0.968633	0.999914	NA
VEGF	UCKL1	ivw	11	0.0128042	0.0132561	0.334089	0.984376	NA
VEGF	TTYH3	ivw	3	0.0569334	0.0548192	0.299007	0.978566	NA
VEGF	TRGV10	ivw	5	0.040791	0.025313	0.107079	0.894316	NA
VEGF	C14orf166	ivw	2	-0.0629353	0.0596518	0.291405	0.976466	NA
VEGF	C7orf73	ivw	6	-0.00139824	0.0195189	0.942892	0.999914	NA
VEGF	RGS2	ivw	2	-0.0907245	0.0333925	0.00658947	0.526197	Sufficient
VEGF	PCDH1	ivw	2	-0.0733366	0.0937305	0.433968	0.996135	NA
VEGF	PRSS21	ivw	2	-0.0108254	0.0517194	0.834206	0.999914	NA
VEGF	RP1-152L7.5	ivw	3	0.0110452	0.0252214	0.661437	0.999914	NA
VEGF	B3GAT3	ivw	2	-0.000511082	0.0432225	0.990566	0.999914	NA
VEGF	RCN1	ivw	2	-0.0443097	0.0379997	0.243593	0.964961	NA
VEGF	MED28	ivw	3	-0.0133616	0.0195264	0.493793	0.998872	NA
VEGF	TMEM101	ivw	2	0.0229197	0.0222901	0.303834	0.979158	NA
VEGF	SELP	ivw	2	0.0352375	0.0491512	0.473423	0.998544	NA
VEGF	ZCRB1	ivw	6	-0.00348669	0.0188185	0.85301	0.999914	NA
VEGF	C6orf106	ivw	9	0.00735429	0.012577	0.558722	0.999914	NA
VEGF	ZNF195	ivw	2	0.00241153	0.0188209	0.898046	0.999914	NA
VEGF	EEF1A2	ivw	4	-0.0104112	0.018049	0.564054	0.999914	NA
VEGF	CLEC12A	ivw	25	-0.000887678	0.00491272	0.856611	0.999914	NA
VEGF	RNF215	ivw	3	0.0956513	0.0395083	0.0154761	0.650567	Sufficient
VEGF	AKR1C3	ivw	8	0.0285065	0.0197198	0.148295	0.925899	NA
VEGF	AC022182.3	ivw	5	0.0220402	0.0285367	0.43991	0.996135	NA
VEGF	BDH2	ivw	9	-0.0229171	0.0137051	0.0944933	0.880597	NA
VEGF	ZNF34	ivw	3	-0.00894739	0.0220348	0.684701	0.999914	NA
VEGF	LRP2BP	ivw	2	0.000466131	0.0409807	0.990925	0.999914	NA
VEGF	CDH1	ivw	7	-0.0198924	0.0179232	0.267057	0.971178	NA
VEGF	LINC00487	ivw	2	0.0165873	0.0287446	0.5639	0.999914	NA
VEGF	FEM1C	ivw	9	-0.00732342	0.0168006	0.662908	0.999914	NA
VEGF	SAMD12	ivw	5	0.00251057	0.0183555	0.891209	0.999914	NA
VEGF	RNF44	ivw	5	0.0102321	0.0229935	0.65632	0.999914	NA
VEGF	DCHS1	ivw	6	0.00904087	0.0178772	0.613053	0.999914	NA
VEGF	NEK11	ivw	5	0.0417867	0.0240329	0.082082	0.863797	NA
VEGF	SRC	ivw	2	0.0638482	0.136585	0.64017	0.999914	NA
VEGF	SEMA6A	ivw	2	-0.0482831	0.0469967	0.304244	0.979392	NA
VEGF	SFXN3	ivw	3	0.0080099	0.0221071	0.71711	0.999914	NA
VEGF	RP13-98N21.2	ivw	13	-0.0157881	0.0125844	0.209632	0.953449	NA
VEGF	RP11-57H12.5	ivw	2	0.0562914	0.0452936	0.213938	0.955653	NA
VEGF	GSKIP	ivw	4	-0.00634518	0.0114723	0.580204	0.999914	NA
VEGF	AP000347.4	ivw	4	-0.0588355	0.0260967	0.0241637	0.713464	Sufficient
VEGF	GGCT	ivw	2	-0.033787	0.0237199	0.154327	0.929403	NA
VEGF	C4B	ivw	6	0.00328326	0.0113628	0.772621	0.999914	NA
VEGF	AC092620.3	ivw	3	0.0226347	0.0534856	0.672155	0.999914	NA
VEGF	IFI27L1	ivw	6	0.0127786	0.0149711	0.393354	0.992703	NA
VEGF	TMEM185B	ivw	6	-0.00358321	0.0300101	0.904958	0.999914	NA
VEGF	SEPSECS	ivw	2	0.0317231	0.0577803	0.582986	0.999914	NA
VEGF	ARHGAP15	ivw	15	0.00321995	0.00816537	0.693329	0.999914	NA
VEGF	MRPL28	ivw	3	0.0559256	0.0501432	0.264715	0.970475	NA
VEGF	ST3GAL2	ivw	2	0.0911892	0.0862565	0.290427	0.97605	NA
VEGF	AAGAB	ivw	13	-0.00494673	0.0104306	0.63532	0.999914	NA
VEGF	BHLHE40-AS1	ivw	2	-0.0172429	0.137426	0.900151	0.999914	NA
VEGF	HNRNPH1	ivw	9	-0.000174315	0.0137741	0.989903	0.999914	NA
VEGF	KLHDC7B	ivw	3	0.00919955	0.0447335	0.837062	0.999914	NA
VEGF	RP11-421L21.3	ivw	4	0.0112319	0.0164975	0.495982	0.999055	NA
VEGF	SURF1	ivw	8	0.0136825	0.019237	0.476923	0.998544	NA
VEGF	ITGA1	ivw	6	0.0496531	0.0206776	0.016337	0.658131	Sufficient
VEGF	OPN3	ivw	7	0.00730652	0.0144711	0.613626	0.999914	NA
VEGF	TM9SF4	ivw	2	-0.0166779	0.0701025	0.811953	0.999914	NA
VEGF	ZNF548	ivw	17	0.00806144	0.0107202	0.45206	0.997686	NA
VEGF	HELB	ivw	2	-0.0122929	0.0529013	0.816247	0.999914	NA
VEGF	PHACTR1	ivw	3	-0.0058858	0.0180416	0.744246	0.999914	NA
VEGF	CDH13	ivw	2	0.0125135	0.0343337	0.71551	0.999914	NA
VEGF	AGK	ivw	3	0.0331283	0.0795332	0.677019	0.999914	NA
VEGF	UBA52	ivw	4	0.00635168	0.0395013	0.872254	0.999914	NA
VEGF	TRIP12	ivw	3	-0.00658469	0.0245647	0.788657	0.999914	NA
VEGF	HIST1H3E	ivw	3	0.0446881	0.0489231	0.361014	0.989472	NA
VEGF	PLA2G4B	ivw	9	0.01984	0.013712	0.147921	0.925744	NA
VEGF	U2AF1	ivw	3	0.00308785	0.0358167	0.931297	0.999914	NA
VEGF	FOXQ1	ivw	2	-0.0157217	0.0231387	0.49685	0.999169	NA
VEGF	HSD17B7P2	ivw	6	0.00918366	0.013924	0.509538	0.999662	NA
VEGF	ACPL2	ivw	12	-0.00442711	0.00943695	0.63898	0.999914	NA
VEGF	ZCCHC11	ivw	2	0.00447469	0.0469622	0.92409	0.999914	NA
VEGF	RNF122	ivw	3	0.0179654	0.0437889	0.681606	0.999914	NA
VEGF	IQCD	ivw	2	0.0230696	0.0593904	0.697691	0.999914	NA
VEGF	SDHAP1	ivw	11	-0.02638	0.0133771	0.0486058	0.803612	Sufficient
VEGF	CYP26B1	ivw	14	0.00562899	0.0114462	0.622876	0.999914	NA
VEGF	RP11-212I21.2	ivw	9	0.00262537	0.0125494	0.834289	0.999914	NA
VEGF	SLC13A4	ivw	4	-0.0138602	0.0277207	0.617078	0.999914	NA
VEGF	DDX56	ivw	4	0.0163437	0.0170152	0.336786	0.984689	NA
VEGF	PKD1P6	ivw	2	0.0216548	0.0411355	0.598592	0.999914	NA
VEGF	KTI12	ivw	2	-0.00644592	0.0549983	0.9067	0.999914	NA
VEGF	RALGAPA2	ivw	3	0.00453313	0.075682	0.952238	0.999914	NA
VEGF	WBP1L	ivw	2	-0.0492151	0.0383824	0.199763	0.949797	NA
VEGF	NFE2	ivw	10	0.00635052	0.0076503	0.406482	0.994109	NA
VEGF	RAPGEFL1	ivw	4	0.0452828	0.0146363	0.00197566	0.376653	Sufficient
VEGF	CTSS	ivw	8	0.00156159	0.0149707	0.916924	0.999914	NA
VEGF	C1orf21	ivw	3	0.0164672	0.0448679	0.713608	0.999914	NA
VEGF	LPAR2	ivw	15	-0.00477677	0.00884108	0.588995	0.999914	NA
VEGF	SARS2	ivw	15	0.0243931	0.0101357	0.0160997	0.656685	Sufficient
VEGF	PRSS23	ivw	3	-0.0129429	0.0401694	0.747296	0.999914	NA
VEGF	JAZF1-AS1	ivw	2	0.0161157	0.0226824	0.477399	0.998544	NA
VEGF	RP11-686D22.7	ivw	2	0.0213149	0.0620661	0.731281	0.999914	NA
VEGF	RPS15A	ivw	3	-0.00497134	0.0110812	0.653701	0.999914	NA
VEGF	ATP9A	ivw	10	0.0157122	0.0147384	0.28639	0.975202	NA
VEGF	DGCR8	ivw	9	0.0074938	0.010052	0.455967	0.997888	NA
VEGF	CCDC112	ivw	3	-0.0429695	0.038796	0.268045	0.971372	NA
VEGF	ZC3H3	ivw	5	-0.00463366	0.0147439	0.753311	0.999914	NA
VEGF	SNAP29	ivw	17	0.00254972	0.00747234	0.732937	0.999914	NA
VEGF	SYNE1	ivw	2	-0.138253	0.0803006	0.0851262	0.867418	NA
VEGF	WDFY1	ivw	3	-0.0159888	0.0228068	0.48327	0.998544	NA
VEGF	BEGAIN	ivw	15	0.0140734	0.00926403	0.128726	0.913699	NA
VEGF	FGFRL1	ivw	4	-0.0125204	0.0255675	0.624346	0.999914	NA
VEGF	NIT2	ivw	3	-0.00677578	0.0208278	0.744937	0.999914	NA
VEGF	TNFAIP8L2	ivw	3	0.0558391	0.0688607	0.417424	0.994761	NA
VEGF	RBMS2	ivw	20	-0.00746829	0.00966404	0.439646	0.996135	NA
VEGF	RRBP1	ivw	6	0.0138154	0.0157871	0.381516	0.992358	NA
VEGF	BAX	ivw	4	0.0242859	0.0299554	0.417518	0.994761	NA
VEGF	RP11-227G15.2	ivw	2	0.0343813	0.0274232	0.209939	0.953575	NA
VEGF	NSUN6	ivw	7	-0.0125009	0.015617	0.42344	0.995419	NA
VEGF	ERAP1	ivw	7	-0.00621107	0.0202183	0.75869	0.999914	NA
VEGF	PTPN11	ivw	2	-0.0342402	0.0401818	0.394141	0.992703	NA
VEGF	MYO7A	ivw	3	0.00377681	0.0260567	0.884754	0.999914	NA
VEGF	RP11-10L12.4	ivw	6	0.0304459	0.0203098	0.133854	0.917347	NA
VEGF	RP11-876N24.1	ivw	3	0.0452672	0.024079	0.0601153	0.830012	NA
VEGF	MMADHC	ivw	2	-0.106758	0.0606962	0.078595	0.858318	NA
VEGF	FAM134B	ivw	5	0.000779404	0.0257391	0.975843	0.999914	NA
VEGF	LMF2	ivw	2	0.0070026	0.0329926	0.831914	0.999914	NA
VEGF	PODXL2	ivw	6	-0.0287166	0.0161595	0.0755562	0.856266	NA
VEGF	NPM3	ivw	7	0.00903413	0.0200406	0.652139	0.999914	NA
VEGF	CNN3	ivw	3	0.00963193	0.0673341	0.886253	0.999914	NA
VEGF	NRP1	ivw	8	-0.00344201	0.0130525	0.792007	0.999914	NA
VEGF	RP3-467K16.4	ivw	3	0.0113042	0.0206746	0.584539	0.999914	NA
VEGF	IFI44	ivw	2	-0.0504636	0.0468173	0.281086	0.974309	NA
VEGF	KIAA0895	ivw	2	0.00831184	0.0390947	0.831633	0.999914	NA
VEGF	RASL11A	ivw	2	-0.0633355	0.0476922	0.184176	0.944432	NA
VEGF	HOXB4	ivw	9	0.0048993	0.0154309	0.750865	0.999914	NA
VEGF	PEX2	ivw	3	0.0288863	0.0503345	0.566044	0.999914	NA
VEGF	C1GALT1	ivw	14	0.0182374	0.0112342	0.104507	0.891093	NA
VEGF	ZDHHC20	ivw	3	-0.0485392	0.0243657	0.0463588	0.797209	Sufficient
VEGF	ZKSCAN7	ivw	8	0.000351018	0.0129695	0.978408	0.999914	NA
VEGF	EXTL2	ivw	3	-0.0114217	0.0144521	0.429341	0.996123	NA
VEGF	ABCC3	ivw	15	0.000858209	0.0112015	0.938929	0.999914	NA
VEGF	PRELID1	ivw	8	-0.0204501	0.0154571	0.185826	0.945514	NA
VEGF	NAGPA	ivw	15	-0.00108169	0.0106494	0.919096	0.999914	NA
VEGF	HLA-W	ivw	6	0.0162044	0.0208298	0.436603	0.996135	NA
VEGF	UPP1	ivw	7	-0.0132171	0.0156246	0.3976	0.992865	NA
VEGF	KATNB1	ivw	2	-0.000512881	0.0788472	0.99481	0.999914	NA
VEGF	H2AFV	ivw	2	-0.0808521	0.0675147	0.231093	0.962397	NA
VEGF	ZXDC	ivw	3	-0.0051486	0.0232682	0.824881	0.999914	NA
VEGF	IL12RB1	ivw	6	-0.00526442	0.0107237	0.623487	0.999914	NA
VEGF	SUSD4	ivw	6	0.000243832	0.0268047	0.992742	0.999914	NA
VEGF	TUBGCP3	ivw	2	-0.00771771	0.0311228	0.804153	0.999914	NA
VEGF	CCND2	ivw	3	-0.0179083	0.043025	0.677242	0.999914	NA
VEGF	ADAMTSL4	ivw	4	0.0147382	0.020021	0.461646	0.998385	NA
VEGF	LAIR2	ivw	9	-0.0103951	0.0131431	0.428995	0.996123	NA
VEGF	SETD3	ivw	3	0.0135049	0.0169494	0.425582	0.995716	NA
VEGF	FRAT1	ivw	5	0.00219198	0.0106513	0.836951	0.999914	NA
VEGF	SPRY2	ivw	2	-0.0103598	0.0365272	0.776703	0.999914	NA
VEGF	C1orf112	ivw	6	-0.00824048	0.0157584	0.601025	0.999914	NA
VEGF	MYH10	ivw	3	-0.00729	0.0498417	0.883714	0.999914	NA
VEGF	SPSB1	ivw	5	0.0228192	0.0239414	0.340526	0.985534	NA
VEGF	RP11-936I5.1	ivw	3	-0.0137591	0.0282494	0.626217	0.999914	NA
VEGF	VWA5A	ivw	10	-0.019519	0.0170851	0.253264	0.968273	NA
VEGF	RP11-77H9.2	ivw	9	-0.00891298	0.0151034	0.555103	0.999914	NA
VEGF	DDAH2	ivw	4	-0.0172404	0.0249012	0.488717	0.998544	NA
VEGF	WASH3P	ivw	5	0.0151748	0.024148	0.529735	0.999914	NA
VEGF	ARHGAP42	ivw	2	-0.100152	0.0671416	0.135788	0.918444	NA
VEGF	AC108463.2	ivw	2	-0.0247984	0.0935231	0.790888	0.999914	NA
VEGF	CPAMD8	ivw	6	0.0165418	0.0141748	0.243217	0.964869	NA
VEGF	VPS13A	ivw	2	-0.0305489	0.0438983	0.48649	0.998544	NA
VEGF	NUMB	ivw	3	-0.000524629	0.0280931	0.985101	0.999914	NA
VEGF	YIF1B	ivw	5	-0.0028146	0.0161527	0.861669	0.999914	NA
VEGF	AC138744.2	ivw	2	-0.0570718	0.0664557	0.390453	0.992691	NA
VEGF	S1PR5	ivw	2	-0.0367583	0.0301245	0.222384	0.95906	NA
VEGF	ALPK1	ivw	4	0.0302456	0.0342764	0.377559	0.99179	NA
VEGF	WDR47	ivw	2	-0.000475171	0.0627461	0.993958	0.999914	NA
VEGF	RP11-380G5.2	ivw	2	-0.0633363	0.0470928	0.178649	0.942914	NA
VEGF	DRAXIN	ivw	4	-0.0173513	0.0163279	0.287926	0.975534	NA
VEGF	DENND5B	ivw	5	-0.0123095	0.0183851	0.503153	0.999662	NA
VEGF	KLHL8	ivw	5	0.0226686	0.0209153	0.278441	0.973553	NA
VEGF	ZNF667	ivw	2	-0.00318349	0.0317972	0.92025	0.999914	NA
VEGF	DSTYK	ivw	16	-0.0174029	0.0105953	0.100484	0.886838	NA
VEGF	METTL2B	ivw	2	0.0151826	0.0198229	0.443727	0.996223	NA
VEGF	DNAJC27-AS1	ivw	2	-0.077606	0.109691	0.479257	0.998544	NA
VEGF	RP1-283E3.4	ivw	2	-0.049729	0.0350182	0.155581	0.929791	NA
VEGF	TAF4B	ivw	2	0.0175115	0.084636	0.836086	0.999914	NA
VEGF	IL17RC	ivw	2	0.00966873	0.0244768	0.692831	0.999914	NA
VEGF	U6	ivw	18	0.00930663	0.0116488	0.424327	0.995481	NA
VEGF	TSPAN32	ivw	6	-0.0228883	0.0110757	0.0387783	0.773257	Sufficient
VEGF	CRYZ	ivw	20	-0.00910515	0.00981555	0.353602	0.987689	NA
VEGF	RP11-168G16.1	ivw	3	-0.009101	0.0856542	0.915382	0.999914	NA
VEGF	TYSND1	ivw	8	-0.0212288	0.0141888	0.134611	0.917618	NA
VEGF	ATP8B4	ivw	12	0.00551105	0.0122356	0.652413	0.999914	NA
VEGF	C22orf43	ivw	7	-0.0330022	0.0160562	0.0398379	0.77708	Sufficient
VEGF	CA8	ivw	4	0.0213246	0.0306543	0.486648	0.998544	NA
VEGF	DPY19L2P3	ivw	2	-0.0435928	0.0984846	0.658029	0.999914	NA
VEGF	ANKLE1	ivw	3	-0.01508	0.0240445	0.530546	0.999914	NA
VEGF	GALC	ivw	5	0.00040116	0.0161571	0.980191	0.999914	NA
VEGF	TNFRSF10C	ivw	2	0.0199873	0.0235865	0.39677	0.992865	NA
VEGF	GUSBP11	ivw	6	0.0105673	0.0285099	0.710896	0.999914	NA
VEGF	UVSSA	ivw	13	-0.0108087	0.00848761	0.202853	0.950131	NA
VEGF	MST1	ivw	4	0.00381271	0.0249625	0.878605	0.999914	NA
VEGF	KIAA1033	ivw	5	-0.028977	0.017735	0.102281	0.888109	NA
VEGF	PFKFB3	ivw	7	0.0246636	0.0298019	0.407906	0.994114	NA
VEGF	KIAA1324	ivw	22	0.00517045	0.00739314	0.484329	0.998544	NA
VEGF	ECHDC1	ivw	5	-0.0010609	0.0210578	0.959819	0.999914	NA
VEGF	CASZ1	ivw	2	-0.0749199	0.0754082	0.320454	0.981826	NA
VEGF	DRAM1	ivw	11	0.00727003	0.0110741	0.51151	0.999662	NA
VEGF	TGIF1	ivw	5	-0.00411699	0.0149583	0.783138	0.999914	NA
VEGF	GDAP2	ivw	4	-0.0159762	0.0285466	0.575715	0.999914	NA
VEGF	RP11-1365D11.1	ivw	2	-0.0181925	0.0305716	0.551792	0.999914	NA
VEGF	GDF15	ivw	2	0.00883277	0.025249	0.726469	0.999914	NA
VEGF	TSTD3	ivw	5	-0.0254272	0.020823	0.222044	0.958863	NA
VEGF	LPCAT1	ivw	4	0.00686101	0.0320729	0.83061	0.999914	NA
VEGF	RERE	ivw	14	0.0131915	0.0117282	0.260687	0.970016	NA
VEGF	INTS10	ivw	5	0.0136139	0.0164128	0.406841	0.994114	NA
VEGF	OXA1L	ivw	3	-0.0611035	0.0920975	0.507033	0.999662	NA
VEGF	AC018816.3	ivw	2	-0.0137173	0.025428	0.589571	0.999914	NA
VEGF	BLOC1S6	ivw	2	-0.0421463	0.0434815	0.332399	0.983947	NA
VEGF	ADPRH	ivw	6	-0.0165054	0.0199561	0.408189	0.994114	NA
VEGF	ACP2	ivw	22	0.00479207	0.00809249	0.553742	0.999914	NA
VEGF	ENOSF1	ivw	10	0.00509866	0.0134516	0.704659	0.999914	NA
VEGF	ECHS1	ivw	4	0.0135594	0.0207534	0.513526	0.999864	NA
VEGF	SFT2D2	ivw	2	0.0290774	0.0385988	0.451255	0.997441	NA
VEGF	ARL4A	ivw	10	0.0131421	0.0144063	0.36164	0.989866	NA
VEGF	ARID5B	ivw	6	-0.0231913	0.0134173	0.0839053	0.865924	NA
VEGF	FASTKD5	ivw	2	0.0151946	0.0311057	0.625208	0.999914	NA
VEGF	GLB1	ivw	7	0.0280686	0.0221126	0.204317	0.950647	NA
VEGF	PGM2L1	ivw	5	-0.000564726	0.0352173	0.987206	0.999914	NA
VEGF	SLC25A11	ivw	3	-0.00765767	0.0365988	0.834266	0.999914	NA
VEGF	ANKRD32	ivw	2	-0.0464805	0.0578743	0.4219	0.995228	NA
VEGF	CTB-50L17.9	ivw	3	-0.000546456	0.0201025	0.978313	0.999914	NA
VEGF	CEP164	ivw	3	-0.00465539	0.0549205	0.932447	0.999914	NA
VEGF	UTF1	ivw	3	-0.0668998	0.0407777	0.100881	0.886838	NA
VEGF	AE000661.37	ivw	3	-0.0396152	0.0278659	0.155131	0.929545	NA
VEGF	PLEK	ivw	12	-0.00730164	0.015999	0.648115	0.999914	NA
VEGF	PI4K2A	ivw	2	0.0461421	0.0540858	0.393588	0.992703	NA
VEGF	G2E3	ivw	3	0.0152321	0.041137	0.711175	0.999914	NA
VEGF	TBK1	ivw	3	0.0293549	0.0210392	0.162942	0.934275	NA
VEGF	CDKN2AIP	ivw	2	-0.0744549	0.0530771	0.160686	0.932845	NA
VEGF	CDHR5	ivw	2	-0.079473	0.089181	0.372852	0.991072	NA
VEGF	UMODL1	ivw	2	0.0135739	0.0967557	0.88843	0.999914	NA
VEGF	NUP133	ivw	2	0.0290912	0.0244216	0.233571	0.962732	NA
VEGF	SP140	ivw	4	0.00432724	0.0180136	0.810159	0.999914	NA
VEGF	ALOX12	ivw	3	-0.0217332	0.032282	0.500802	0.999479	NA
VEGF	SCG5	ivw	2	0.0626618	0.0553833	0.257878	0.969206	NA
VEGF	RABL2B	ivw	3	0.00399324	0.0464967	0.93156	0.999914	NA
VEGF	SMAD6	ivw	2	-0.0175045	0.0465275	0.706755	0.999914	NA
VEGF	SMAP1	ivw	13	0.0189142	0.0109958	0.0854085	0.867759	NA
VEGF	TRBV6-8	ivw	3	-0.0225339	0.0233668	0.334869	0.984376	NA
VEGF	GYPE	ivw	15	-0.0044523	0.0136819	0.744867	0.999914	NA
VEGF	ZDHHC14	ivw	10	0.00976084	0.0141251	0.489548	0.998544	NA
VEGF	RP11-723O4.9	ivw	5	-0.00462196	0.0217865	0.831991	0.999914	NA
VEGF	CD1D	ivw	2	0.0249145	0.0723527	0.730585	0.999914	NA
VEGF	RP11-229P13.19	ivw	10	-0.007666	0.0152749	0.61576	0.999914	NA
VEGF	TRIM9	ivw	5	-0.00562877	0.0158125	0.721863	0.999914	NA
VEGF	GOLT1B	ivw	6	0.00367877	0.0168037	0.826707	0.999914	NA
VEGF	HOTAIRM1	ivw	17	-0.00953772	0.00954315	0.317586	0.981362	NA
VEGF	AC093627.10	ivw	5	-0.0207849	0.0196168	0.289351	0.975748	NA
VEGF	SPDYE6	ivw	8	0.0178547	0.0183924	0.331663	0.983739	NA
VEGF	UBA6	ivw	2	0.0447163	0.0715041	0.53173	0.999914	NA
VEGF	NPHP4	ivw	6	0.0086971	0.0206624	0.673818	0.999914	NA
VEGF	NSUN5P2	ivw	12	-0.025606	0.0141077	0.0695183	0.846255	NA
VEGF	ASAP1	ivw	9	-0.0123066	0.013491	0.361659	0.989866	NA
VEGF	ING1	ivw	4	0.0075888	0.0205832	0.712359	0.999914	NA
VEGF	PINK1	ivw	2	-0.0145574	0.0192406	0.44929	0.997047	NA
VEGF	LZTR1	ivw	7	0.00296577	0.0140948	0.833343	0.999914	NA
VEGF	TRRAP	ivw	2	0.0628181	0.0429439	0.143524	0.923608	NA
VEGF	PADI4	ivw	10	-0.0147688	0.00870831	0.0898971	0.874171	NA
VEGF	PPIE	ivw	14	-0.00604759	0.0111017	0.58593	0.999914	NA
VEGF	EDN1	ivw	4	-0.0439072	0.0285588	0.124188	0.91075	NA
VEGF	RUSC2	ivw	2	0.0453546	0.0290852	0.118908	0.906159	NA
VEGF	RP4-614O4.12	ivw	2	-0.0243596	0.0189562	0.198775	0.949446	NA
VEGF	TMED5	ivw	16	0.0243193	0.0109986	0.027027	0.726841	Sufficient
VEGF	RASA3	ivw	4	0.026801	0.0368528	0.467075	0.998544	NA
VEGF	RNASE6	ivw	15	-0.0139288	0.00811118	0.0859363	0.86845	NA
VEGF	AC123768.4	ivw	3	-0.027589	0.0277969	0.320943	0.981861	NA
VEGF	FAM172A	ivw	3	-0.0225717	0.0484242	0.641127	0.999914	NA
VEGF	NOTCH4	ivw	4	0.0740665	0.0383335	0.0533396	0.816757	NA
VEGF	ITGA9	ivw	5	-0.0177771	0.0217618	0.413989	0.994221	NA
VEGF	SERPINA1	ivw	14	0.0041099	0.0103898	0.692421	0.999914	NA
VEGF	PYCR2	ivw	7	-0.023178	0.0110874	0.0365752	0.766068	Sufficient
VEGF	KRT17P1	ivw	4	0.00326489	0.0329664	0.921109	0.999914	NA
VEGF	MEF2C	ivw	6	-0.0140223	0.0245537	0.56794	0.999914	NA
VEGF	COMMD10	ivw	4	0.0149774	0.0127471	0.240008	0.963703	NA
VEGF	LAMA2	ivw	2	0.00761097	0.0402261	0.849932	0.999914	NA
VEGF	IL1R1	ivw	3	-0.0489762	0.0352309	0.164484	0.935002	NA
VEGF	PHKG1	ivw	5	0.00765207	0.0227701	0.736828	0.999914	NA
VEGF	KIAA1024	ivw	5	-0.0107346	0.014383	0.455464	0.99785	NA
VEGF	SIGLEC11	ivw	9	-0.0117165	0.0130591	0.369615	0.990782	NA
VEGF	SP140L	ivw	19	0.0140205	0.00798133	0.0789749	0.858813	NA
VEGF	LRIG1	ivw	4	0.0263899	0.0183306	0.149962	0.92661	NA
VEGF	PM20D1	ivw	8	0.0292187	0.0135268	0.0307688	0.744864	Sufficient
VEGF	TAS2R5	ivw	3	0.0245596	0.0377405	0.515207	0.999914	NA
VEGF	RPSA	ivw	4	-0.0962392	0.0538689	0.0740111	0.854302	NA
VEGF	IGHV4-4	ivw	2	-0.00612655	0.01606	0.702848	0.999914	NA
VEGF	HEATR6	ivw	10	-0.00917545	0.0161731	0.57049	0.999914	NA
VEGF	IFT57	ivw	3	-0.0239196	0.025252	0.343519	0.985637	NA
VEGF	RP11-181G12.2	ivw	3	-0.03871	0.0253574	0.126867	0.912132	NA
VEGF	EDN3	ivw	2	0.00390865	0.020097	0.845792	0.999914	NA
VEGF	RP11-571M6.8	ivw	2	-0.0726256	0.0452548	0.108534	0.89622	NA
VEGF	GPR171	ivw	2	0.0585756	0.0634732	0.356091	0.988085	NA
VEGF	SLC44A2	ivw	10	0.00734174	0.0086789	0.397592	0.992865	NA
VEGF	PCID2	ivw	5	0.035601	0.0247349	0.150065	0.926701	NA
VEGF	KRT73	ivw	15	-0.00401967	0.00836329	0.630777	0.999914	NA
VEGF	CCR2	ivw	4	-0.0537044	0.0211688	0.0111818	0.602469	Sufficient
VEGF	RP11-103G8.2	ivw	2	0.0119276	0.0261334	0.648092	0.999914	NA
VEGF	PUM2	ivw	2	-0.0419131	0.0733823	0.56789	0.999914	NA
VEGF	F2RL1	ivw	14	0.0231342	0.0103961	0.0260625	0.721816	Sufficient
VEGF	RNF41	ivw	2	0.0686523	0.0410066	0.0940962	0.880134	NA
VEGF	PRSS30P	ivw	9	-0.00441916	0.0117562	0.706991	0.999914	NA
VEGF	TCP11L2	ivw	7	-0.00371255	0.0150752	0.805474	0.999914	NA
VEGF	DNAJB2	ivw	2	0.0726596	0.0626183	0.245903	0.965746	NA
VEGF	UROS	ivw	18	-0.000710872	0.00907916	0.937592	0.999914	NA
VEGF	SPDL1	ivw	7	0.00475258	0.0123894	0.701276	0.999914	NA
VEGF	DYRK4	ivw	6	-0.0162126	0.0226496	0.474115	0.998544	NA
VEGF	ACOT11	ivw	2	-0.0182082	0.0313278	0.561095	0.999914	NA
VEGF	TACC3	ivw	8	0.022971	0.014712	0.118435	0.906159	NA
VEGF	CARS	ivw	2	-0.0329157	0.0229612	0.151704	0.927903	NA
VEGF	SEC14L4	ivw	3	0.0296328	0.0260911	0.256065	0.968969	NA
VEGF	ZNF347	ivw	4	-0.0328863	0.0377519	0.38369	0.992422	NA
VEGF	PKNOX1	ivw	3	0.0179657	0.0309855	0.562042	0.999914	NA
VEGF	SYPL1	ivw	2	-0.0573404	0.0511027	0.261835	0.970216	NA
VEGF	UBR7	ivw	3	0.0205777	0.0144236	0.153677	0.928946	NA
VEGF	PNPLA8	ivw	4	0.0216373	0.0227094	0.340696	0.985534	NA
VEGF	MED15	ivw	2	-0.0101521	0.034471	0.768367	0.999914	NA
VEGF	MCCC1	ivw	3	-0.0242156	0.0207294	0.242736	0.964851	NA
VEGF	ZCCHC14	ivw	5	0.00734659	0.0340846	0.829347	0.999914	NA
VEGF	PHF14	ivw	2	-0.00820282	0.0385855	0.831648	0.999914	NA
VEGF	PRKAR1B	ivw	2	0.036475	0.0632185	0.563962	0.999914	NA
VEGF	HIP1R	ivw	2	-0.0447763	0.0524857	0.393595	0.992703	NA
VEGF	GPR68	ivw	3	0.0525996	0.0278593	0.0590198	0.828625	NA
VEGF	TMEM205	ivw	5	0.00894803	0.0246189	0.71626	0.999914	NA
VEGF	RP11-274B18.4	ivw	2	-0.00571257	0.0273879	0.834776	0.999914	NA
VEGF	TRIM4	ivw	27	-0.000663133	0.00550075	0.904045	0.999914	NA
VEGF	ASCC1	ivw	8	0.00168355	0.0148874	0.909963	0.999914	NA
VEGF	CDKN1A	ivw	4	0.0146237	0.0256164	0.568087	0.999914	NA
VEGF	PINLYP	ivw	2	0.0539224	0.0386587	0.163067	0.934275	NA
VEGF	CALU	ivw	3	-0.0166785	0.0270782	0.537936	0.999914	NA
VEGF	CTB-37A13.1	ivw	2	0.0335309	0.0547086	0.539942	0.999914	NA
VEGF	AC016757.3	ivw	7	0.00239409	0.0149313	0.872612	0.999914	NA
VEGF	LRP8	ivw	3	-0.0149798	0.0420228	0.72149	0.999914	NA
VEGF	COL6A2	ivw	8	0.00413313	0.0133133	0.756218	0.999914	NA
VEGF	HIST1H2BC	ivw	2	-0.0119192	0.0629472	0.849817	0.999914	NA
VEGF	XAF1	ivw	3	0.06672	0.0361451	0.0649072	0.837183	NA
VEGF	AC079325.6	ivw	10	-0.011306	0.0103877	0.276418	0.973234	NA
VEGF	RP11-37B2.1	ivw	14	-0.00303757	0.0192188	0.874416	0.999914	NA
VEGF	ARF3	ivw	7	-0.0129213	0.0131968	0.32752	0.983024	NA
VEGF	GRAMD1C	ivw	4	0.00710634	0.0264602	0.788263	0.999914	NA
VEGF	CRISPLD2	ivw	15	-0.00140488	0.00963371	0.884056	0.999914	NA
VEGF	RP11-290F20.3	ivw	5	0.00298612	0.0172425	0.862507	0.999914	NA
VEGF	RP11-6N17.4	ivw	6	0.00739714	0.0148816	0.619143	0.999914	NA
VEGF	HLA-DPB1	ivw	4	-0.0240879	0.0288237	0.403325	0.993502	NA
VEGF	C2orf88	ivw	3	0.0236943	0.0618488	0.701646	0.999914	NA
VEGF	RP11-701H24.2	ivw	2	0.0944675	0.0559716	0.0914543	0.876654	NA
VEGF	LARP1	ivw	9	0.0152826	0.0150781	0.310793	0.980321	NA
VEGF	AKT2	ivw	2	-0.00601311	0.0436341	0.890393	0.999914	NA
VEGF	CAPN12	ivw	19	0.00680303	0.0081774	0.405448	0.993708	NA
VEGF	ASPH	ivw	5	-0.0168586	0.0246471	0.493977	0.998872	NA
VEGF	IFNGR2	ivw	16	0.00818028	0.0135073	0.544769	0.999914	NA
VEGF	PARVB	ivw	7	-0.00776608	0.0235995	0.742097	0.999914	NA
VEGF	RP11-119D9.1	ivw	3	0.0083197	0.0522273	0.873434	0.999914	NA
VEGF	RP11-738E22.3	ivw	6	0.00472636	0.0168589	0.779211	0.999914	NA
VEGF	RP11-161M6.2	ivw	2	-0.0658829	0.0397815	0.0976971	0.883126	NA
VEGF	AC092653.5	ivw	3	-0.00258544	0.0208767	0.901439	0.999914	NA
VEGF	MARK4	ivw	4	0.0223898	0.0180392	0.214541	0.955872	NA
VEGF	PSAP	ivw	2	0.0450723	0.0591344	0.44594	0.996563	NA
VEGF	SMG5	ivw	23	-0.00260791	0.00719974	0.717185	0.999914	NA
VEGF	TOP3BP1	ivw	6	-0.00824205	0.0196177	0.674389	0.999914	NA
VEGF	ZNF420	ivw	3	-0.0252623	0.0292837	0.388317	0.992457	NA
VEGF	SSX2IP	ivw	2	0.0184221	0.0314545	0.558095	0.999914	NA
VEGF	COLEC11	ivw	2	-0.0024897	0.0332725	0.940352	0.999914	NA
VEGF	HLA-DQB1	ivw	18	0.0236585	0.00973811	0.0151204	0.647698	Sufficient
VEGF	IGLC2	ivw	5	-0.0108258	0.0134215	0.419896	0.994919	NA
VEGF	PPP2R1A	ivw	3	0.0197585	0.031027	0.524243	0.999914	NA
VEGF	CAMK2D	ivw	7	-0.0203404	0.0171795	0.236414	0.963297	NA
VEGF	FAM50B	ivw	7	0.00310647	0.0162044	0.847973	0.999914	NA
VEGF	WNK2	ivw	2	0.00386848	0.03633	0.9152	0.999914	NA
VEGF	MREG	ivw	2	-0.136462	0.0802584	0.0890777	0.87324	NA
VEGF	ZNF202	ivw	2	-0.0170365	0.0507741	0.737221	0.999914	NA
VEGF	LRIF1	ivw	2	-0.0504891	0.0448925	0.26073	0.970016	NA
VEGF	AC022431.3	ivw	3	-0.00509363	0.0406697	0.900331	0.999914	NA
VEGF	SART3	ivw	2	-0.0284459	0.0731275	0.697283	0.999914	NA
VEGF	CTNNA1	ivw	24	0.00301653	0.00604113	0.617545	0.999914	NA
VEGF	TGFBR3	ivw	2	-0.0586012	0.0472072	0.214472	0.955872	NA
VEGF	NAPB	ivw	12	-0.00774841	0.0143816	0.590044	0.999914	NA
VEGF	SOAT2	ivw	3	0.00886334	0.0260357	0.733533	0.999914	NA
VEGF	TANGO6	ivw	3	0.0224238	0.051252	0.661733	0.999914	NA
VEGF	CTD-2228K2.5	ivw	2	0.0182617	0.106727	0.864141	0.999914	NA
VEGF	MUC20	ivw	25	0.0321695	0.00803088	6.18262e-05	0.0763491	Sufficient
VEGF	RP11-110G21.1	ivw	2	-0.0177956	0.0538112	0.740868	0.999914	NA
VEGF	AC004985.12	ivw	2	-0.0321046	0.0327733	0.327284	0.983024	NA
VEGF	ECHDC3	ivw	11	0.0106398	0.0112657	0.344943	0.98591	NA
VEGF	C22orf28	ivw	2	-0.0141194	0.0270756	0.602032	0.999914	NA
VEGF	HPS4	ivw	3	0.00724928	0.02093	0.729073	0.999914	NA
VEGF	AKAP13	ivw	5	0.0118663	0.0199521	0.552018	0.999914	NA
VEGF	PNRC2	ivw	2	-0.08086	0.0509813	0.112723	0.90033	NA
VEGF	ARHGAP22	ivw	9	0.00470168	0.0101305	0.642567	0.999914	NA
VEGF	RWDD2B	ivw	7	0.0122595	0.0207843	0.555293	0.999914	NA
VEGF	RP5-995J12.2	ivw	12	0.0226521	0.0130304	0.0821391	0.863942	NA
VEGF	RP11-443B7.3	ivw	3	0.0212045	0.0283359	0.454265	0.997791	NA
VEGF	GS1-410F4.3	ivw	3	-0.0240857	0.0197935	0.223662	0.95943	NA
VEGF	C1orf147	ivw	2	0.0288987	0.0344204	0.401144	0.993199	NA
VEGF	LY96	ivw	9	-0.00698987	0.0231666	0.762864	0.999914	NA
VEGF	AC005082.12	ivw	6	0.00717425	0.0137385	0.60153	0.999914	NA
VEGF	RP1-28O10.1	ivw	2	-0.000599407	0.0233294	0.979502	0.999914	NA
VEGF	EGLN2	ivw	11	-0.0273338	0.0148594	0.0658425	0.839115	NA
VEGF	NDUFA12	ivw	21	0.00048827	0.00868883	0.955186	0.999914	NA
VEGF	ZNF835	ivw	2	-0.0349269	0.0349148	0.317141	0.981293	NA
VEGF	FLVCR2	ivw	11	0.0184474	0.0150055	0.218932	0.95708	NA
VEGF	TXNDC12	ivw	4	0.0241546	0.0124204	0.0518051	0.812062	NA
VEGF	HELLS	ivw	6	-0.0109026	0.0187307	0.560517	0.999914	NA
VEGF	TYW1	ivw	12	0.0165581	0.01361	0.22375	0.95943	NA
VEGF	ACTR10	ivw	2	0.0371613	0.068222	0.585952	0.999914	NA
VEGF	LEPROT	ivw	21	-0.00767937	0.00780401	0.325101	0.982665	NA
VEGF	CDC42SE1	ivw	19	-0.00460764	0.0101573	0.650096	0.999914	NA
VEGF	VSIG10	ivw	9	0.00145765	0.0115161	0.899277	0.999914	NA
VEGF	F11R	ivw	2	0.0102184	0.0344072	0.766478	0.999914	NA
VEGF	CNOT1	ivw	2	-0.102694	0.0446516	0.0214547	0.696369	Sufficient
VEGF	MS4A4A	ivw	3	0.035119	0.0211701	0.0971364	0.88251	NA
VEGF	RP11-697E2.7	ivw	3	-0.00616644	0.0207095	0.765888	0.999914	NA
VEGF	MMP28	ivw	2	0.0862113	0.0734383	0.240424	0.963916	NA
VEGF	PET112	ivw	8	-0.0109588	0.0165475	0.507802	0.999662	NA
VEGF	RP1-148H17.1	ivw	2	0.0264824	0.0248021	0.285633	0.975197	NA
VEGF	GSK3B	ivw	10	0.0443419	0.0156635	0.00464162	0.479196	Sufficient
VEGF	SIGMAR1	ivw	6	-0.00570414	0.0113137	0.614135	0.999914	NA
VEGF	ZNF585B	ivw	2	0.0169397	0.0519389	0.744314	0.999914	NA
VEGF	RHBDD2	ivw	5	0.00287903	0.0202843	0.887132	0.999914	NA
VEGF	ARPC1B	ivw	3	-0.0543337	0.0463965	0.241569	0.964419	NA
VEGF	HAR1B	ivw	2	0.0477551	0.029469	0.105121	0.892243	NA
VEGF	TBC1D15	ivw	7	0.000245363	0.0105071	0.981369	0.999914	NA
VEGF	IFIT2	ivw	2	-0.113323	0.0667922	0.0897616	0.874079	NA
VEGF	LA16c-OS12.2	ivw	3	-0.031563	0.0341601	0.3555	0.987947	NA
VEGF	RSBN1L	ivw	2	0.042311	0.0333879	0.205064	0.951421	NA
VEGF	TBXAS1	ivw	11	0.00459925	0.0122963	0.70838	0.999914	NA
VEGF	AC012454.4	ivw	9	-0.0138638	0.0138742	0.317676	0.981391	NA
VEGF	PPP2R4	ivw	10	-0.0129647	0.00967756	0.180355	0.943211	NA
VEGF	CSDA	ivw	6	-0.00103628	0.0166486	0.950368	0.999914	NA
VEGF	CD247	ivw	3	-0.00625192	0.0164579	0.704039	0.999914	NA
VEGF	AC008074.5	ivw	2	-0.00447277	0.0382241	0.906849	0.999914	NA
VEGF	ACCS	ivw	16	-0.00400128	0.00685692	0.559531	0.999914	NA
VEGF	CACNA1E	ivw	4	-0.0390202	0.0263241	0.13826	0.920447	NA
VEGF	VAT1	ivw	6	0.00727621	0.0196761	0.711532	0.999914	NA
VEGF	AATK	ivw	9	0.0161076	0.0138749	0.245677	0.965654	NA
VEGF	BORA	ivw	3	0.0115992	0.0102281	0.256772	0.968969	NA
VEGF	UBR1	ivw	4	0.0481604	0.038545	0.211497	0.95417	NA
VEGF	NDFIP1	ivw	3	0.00963933	0.0355757	0.786427	0.999914	NA
VEGF	HS3ST1	ivw	2	0.0577911	0.0317367	0.0686136	0.845102	NA
VEGF	CTGLF11P	ivw	3	-0.00032418	0.06426	0.995975	0.999914	NA
VEGF	DPYD	ivw	6	-0.0108111	0.015467	0.484566	0.998544	NA
VEGF	ZMAT2	ivw	5	0.0118698	0.0212417	0.576299	0.999914	NA
VEGF	AUTS2	ivw	14	-0.00905715	0.0173349	0.601337	0.999914	NA
VEGF	RP4-659J6.2	ivw	6	0.00959787	0.0211211	0.649526	0.999914	NA
VEGF	DHX36	ivw	9	0.0277352	0.0187039	0.138112	0.920163	NA
VEGF	INF2	ivw	6	-0.00779123	0.0118812	0.511977	0.999662	NA
VEGF	ATP11A	ivw	2	0.0436415	0.129645	0.736401	0.999914	NA
VEGF	RPL23AP79	ivw	2	0.0821103	0.0500923	0.101176	0.8869	NA
VEGF	CCDC176	ivw	4	-0.0292324	0.0391602	0.455375	0.99785	NA
VEGF	TMEM131	ivw	2	0.0631621	0.0586931	0.281864	0.974309	NA
VEGF	DYSF	ivw	3	0.0538745	0.0225265	0.016775	0.661781	Sufficient
VEGF	RP11-420G6.4	ivw	15	-0.00686649	0.00897517	0.44424	0.996273	NA
VEGF	ENO3	ivw	4	-0.0200371	0.0312019	0.52076	0.999914	NA
VEGF	IMMP2L	ivw	14	0.0085792	0.0104856	0.41325	0.994221	NA
VEGF	AMY2B	ivw	7	-0.0173925	0.0163964	0.288803	0.975748	NA
VEGF	AC084018.1	ivw	7	0.0125844	0.0144484	0.38376	0.992422	NA
VEGF	SLC25A34	ivw	12	-0.00118459	0.0130441	0.92764	0.999914	NA
VEGF	LGALS9B	ivw	12	0.0191324	0.0111499	0.0861748	0.868725	NA
VEGF	LARP7	ivw	2	-0.000497879	0.0245542	0.983823	0.999914	NA
VEGF	DRAM2	ivw	17	-0.0153624	0.00919939	0.0949327	0.880597	NA
VEGF	CARKD	ivw	7	0.0053018	0.0169108	0.753889	0.999914	NA
VEGF	LINGO4	ivw	6	-0.0314353	0.0170012	0.064457	0.836375	NA
VEGF	MLLT6	ivw	3	-0.0387286	0.0351487	0.270527	0.972151	NA
VEGF	CLEC10A	ivw	6	-0.0357169	0.0223304	0.109714	0.897227	NA
VEGF	DGCR6	ivw	2	0.00152967	0.0344805	0.964615	0.999914	NA
VEGF	CPOX	ivw	5	0.0472977	0.0364233	0.194097	0.947511	NA
VEGF	TMEM245	ivw	10	-0.000733752	0.00983458	0.940526	0.999914	NA
VEGF	KATNAL1	ivw	2	0.00410055	0.039718	0.917771	0.999914	NA
VEGF	CTD-2196E14.9	ivw	2	0.0562928	0.0240271	0.019135	0.679945	Sufficient
VEGF	PRKD2	ivw	7	-0.00366739	0.0103995	0.724349	0.999914	NA
VEGF	TRPS1	ivw	2	-0.0114768	0.0307081	0.708599	0.999914	NA
VEGF	RP13-890H12.2	ivw	2	-0.0546834	0.0409419	0.181669	0.943543	NA
VEGF	RHOBTB1	ivw	3	-0.0155882	0.0272438	0.567205	0.999914	NA
VEGF	HIST1H2BG	ivw	5	-0.0550755	0.0198186	0.00545299	0.501261	Sufficient
VEGF	DDX46	ivw	2	-0.0136113	0.0702363	0.846338	0.999914	NA
VEGF	C16orf54	ivw	3	-0.0151355	0.0132792	0.254374	0.968589	NA
VEGF	FAM102A	ivw	2	0.074283	0.0394112	0.0594544	0.829201	NA
VEGF	SKAP2	ivw	24	-0.01158	0.00688789	0.092723	0.878733	NA
VEGF	TIPARP	ivw	2	-0.0642803	0.0518366	0.214954	0.955872	NA
VEGF	GPR65	ivw	6	-0.00539861	0.0150284	0.719426	0.999914	NA
VEGF	KLRD1	ivw	6	0.00787923	0.0138959	0.570701	0.999914	NA
VEGF	TMEM99	ivw	13	0.00147207	0.0109444	0.893003	0.999914	NA
VEGF	STIM2	ivw	4	-0.0139556	0.0158234	0.3778	0.99179	NA
VEGF	POLA2	ivw	4	-0.00715853	0.0182386	0.694694	0.999914	NA
VEGF	RPS4XP16	ivw	2	0.0192218	0.0353909	0.587041	0.999914	NA
VEGF	FHL3	ivw	20	-0.00178203	0.00574951	0.756603	0.999914	NA
VEGF	SH3YL1	ivw	18	0.00310846	0.00844164	0.712702	0.999914	NA
VEGF	AKAP11	ivw	3	0.00280859	0.0633317	0.964628	0.999914	NA
VEGF	SLC35A1	ivw	4	-0.00680763	0.0314094	0.828412	0.999914	NA
VEGF	IRS2	ivw	3	0.0445597	0.0438982	0.310073	0.980302	NA
VEGF	IQSEC1	ivw	4	-0.0265525	0.0249884	0.287966	0.975534	NA
VEGF	TP53I3	ivw	19	-0.004408	0.00922819	0.632887	0.999914	NA
VEGF	IL1RL1	ivw	3	-0.037024	0.0707647	0.600836	0.999914	NA
VEGF	CUL5	ivw	4	-0.0124142	0.0126516	0.326474	0.982958	NA
VEGF	EIF4E	ivw	2	-0.0157415	0.0189619	0.406446	0.99408	NA
VEGF	NINJ1	ivw	15	-0.012408	0.00937246	0.185545	0.945329	NA
VEGF	MTHFD2	ivw	4	0.0352269	0.0283227	0.213584	0.955323	NA
VEGF	ANXA1	ivw	9	-0.000206302	0.0121193	0.986419	0.999914	NA
VEGF	KIAA0146	ivw	3	0.0279627	0.0479296	0.559616	0.999914	NA
VEGF	AVPI1	ivw	4	-0.00249053	0.0296674	0.933098	0.999914	NA
VEGF	CCDC137	ivw	2	0.0336594	0.0602142	0.576166	0.999914	NA
VEGF	VSTM1	ivw	12	-0.0252155	0.0127939	0.0487347	0.803703	Sufficient
VEGF	LRRC8B	ivw	25	-0.0066203	0.00917818	0.47072	0.998544	NA
VEGF	ITPRIP	ivw	3	-0.00235568	0.0248336	0.924427	0.999914	NA
VEGF	AKR1C2	ivw	13	0.00515885	0.0127699	0.686223	0.999914	NA
VEGF	HEMK1	ivw	4	0.018988	0.0246649	0.441395	0.996135	NA
VEGF	SYNE2	ivw	4	-0.0318483	0.0221598	0.150659	0.927498	NA
VEGF	SEC13	ivw	7	6.69151e-06	0.012598	0.999576	0.999975	NA
VEGF	FAM225A	ivw	2	-0.0299851	0.0385366	0.436514	0.996135	NA
VEGF	DANCR	ivw	5	0.00643979	0.0317134	0.839086	0.999914	NA
VEGF	SIGLEC9	ivw	3	-0.0377425	0.0336836	0.2625	0.970334	NA
VEGF	RAD54B	ivw	5	0.014347	0.022354	0.520996	0.999914	NA
VEGF	PPP1R16A	ivw	8	-0.0118814	0.0271063	0.66115	0.999914	NA
VEGF	AMICA1	ivw	4	0.00473076	0.0174425	0.786222	0.999914	NA
VEGF	CTNNAL1	ivw	8	0.00607044	0.00771205	0.431202	0.996135	NA
VEGF	RPL22L1	ivw	23	-0.0100969	0.00739333	0.172039	0.939933	NA
VEGF	C17orf97	ivw	19	-0.000698918	0.00524776	0.894048	0.999914	NA
VEGF	RP11-745O10.2	ivw	12	-0.016505	0.0109609	0.132118	0.916327	NA
VEGF	MFN2	ivw	13	-0.0110948	0.014259	0.436517	0.996135	NA
VEGF	TXLNB	ivw	2	-0.0173075	0.0414669	0.676399	0.999914	NA
VEGF	KIAA1143	ivw	6	0.00963929	0.0179992	0.592276	0.999914	NA
VEGF	NEDD9	ivw	5	-0.0432582	0.0258353	0.0940555	0.880102	NA
VEGF	RP11-349A22.5	ivw	7	0.0115628	0.0162373	0.476394	0.998544	NA
VEGF	FAM129C	ivw	2	0.0346911	0.0411979	0.399754	0.993118	NA
VEGF	RASD1	ivw	3	-0.0379305	0.0297463	0.202262	0.950015	NA
VEGF	RP11-426C22.4	ivw	2	-0.00510581	0.0268385	0.84912	0.999914	NA
VEGF	KCNE1	ivw	4	-0.0147737	0.0220439	0.502733	0.999662	NA
VEGF	ATPAF2	ivw	4	0.0136162	0.0153793	0.375962	0.991676	NA
VEGF	ANKRD18EP	ivw	6	0.0168635	0.0252895	0.504889	0.999662	NA
VEGF	SEC14L5	ivw	7	0.00264969	0.0141946	0.85192	0.999914	NA
VEGF	MAL	ivw	3	-0.020405	0.0194764	0.294787	0.977088	NA
VEGF	RP11-278A23.2	ivw	3	0.0245523	0.0328766	0.455182	0.99785	NA
VEGF	MTMR11	ivw	3	-0.0167396	0.0226588	0.460047	0.998204	NA
VEGF	CHI3L2	ivw	15	-0.00178678	0.00774477	0.817541	0.999914	NA
VEGF	FEZ2	ivw	22	-0.00605603	0.0066786	0.364523	0.990145	NA
VEGF	IGFALS	ivw	2	-0.0729807	0.106537	0.493328	0.998822	NA
VEGF	AC159540.1	ivw	10	-0.00853168	0.0129049	0.508534	0.999662	NA
VEGF	TMEM109	ivw	3	-0.0373269	0.0262562	0.15513	0.929545	NA
VEGF	DNTTIP1	ivw	18	0.025502	0.00997326	0.0105567	0.593056	Sufficient
VEGF	RP11-395G23.3	ivw	4	0.0370996	0.0288066	0.197786	0.948695	NA
VEGF	INTS4	ivw	13	-0.0155818	0.0113588	0.170132	0.938801	NA
VEGF	FAM110B	ivw	4	0.00203649	0.0357006	0.954511	0.999914	NA
VEGF	ACBD3	ivw	3	-0.0387491	0.037599	0.302733	0.978884	NA
VEGF	NAA38	ivw	10	-0.0282698	0.0174267	0.104758	0.891314	NA
VEGF	TRPM2	ivw	2	0.0241756	0.0294209	0.411238	0.994221	NA
VEGF	MZT1	ivw	2	0.060171	0.101109	0.551767	0.999914	NA
VEGF	ARL17B	ivw	11	-0.00968971	0.0110174	0.379137	0.992088	NA
VEGF	RAB3D	ivw	2	-0.00656238	0.037487	0.861035	0.999914	NA
VEGF	GNAO1	ivw	3	0.0148073	0.0297051	0.618147	0.999914	NA
VEGF	BIN2	ivw	2	-0.0380667	0.0348217	0.27431	0.972517	NA
VEGF	RP11-253D19.1	ivw	2	-0.0701796	0.036597	0.0551575	0.820931	NA
VEGF	PALD1	ivw	2	0.0725017	0.0531748	0.172737	0.940037	NA
VEGF	PDPK2	ivw	3	0.0166482	0.030317	0.582911	0.999914	NA
VEGF	RP11-523O18.5	ivw	3	-0.0362186	0.0346692	0.296166	0.977458	NA
VEGF	AC093668.3	ivw	8	0.0189371	0.0180768	0.294828	0.977088	NA
VEGF	ERC1	ivw	2	0.0696222	0.0559128	0.213061	0.954989	NA
VEGF	CD22	ivw	2	0.0469112	0.0379587	0.216515	0.95618	NA
VEGF	PITPNA	ivw	6	-0.00914859	0.0166622	0.582962	0.999914	NA
VEGF	IGLC6	ivw	4	0.0253287	0.023752	0.28625	0.975202	NA
VEGF	SMC6	ivw	11	-0.0315748	0.0166209	0.0574718	0.825059	NA
VEGF	AFG3L1P	ivw	3	0.0104497	0.0410076	0.79886	0.999914	NA
VEGF	NTMT1	ivw	3	0.00698984	0.0431208	0.871228	0.999914	NA
VEGF	MAN1A2	ivw	2	-0.0178894	0.0269092	0.506174	0.999662	NA
VEGF	TM4SF1	ivw	3	0.0141079	0.038061	0.710886	0.999914	NA
VEGF	PNPLA6	ivw	2	-0.0227801	0.0540999	0.6737	0.999914	NA
VEGF	ZNF721	ivw	9	-0.00210617	0.0124321	0.865471	0.999914	NA
VEGF	LUZP1	ivw	4	0.0304383	0.0167716	0.0695447	0.846255	NA
VEGF	TCEA2	ivw	3	-0.0131654	0.034102	0.699453	0.999914	NA
VEGF	DPEP2	ivw	5	0.0343435	0.0192731	0.07476	0.855302	NA
VEGF	PHF11	ivw	9	-0.0202748	0.0161167	0.208392	0.952674	NA
VEGF	CREB5	ivw	13	0.016359	0.0102938	0.112014	0.899323	NA
VEGF	ZNF841	ivw	3	0.00664595	0.0802566	0.934004	0.999914	NA
VEGF	SLC35C1	ivw	4	0.0266161	0.0185599	0.151553	0.927903	NA
VEGF	SELL	ivw	19	0.00889499	0.00754656	0.238525	0.96344	NA
VEGF	RP11-418J17.1	ivw	6	0.0380842	0.0128979	0.00314957	0.429245	Sufficient
VEGF	GDPD3	ivw	2	-0.00622567	0.0633823	0.921754	0.999914	NA
VEGF	RP11-47I22.2	ivw	2	0.00757635	0.0489987	0.877118	0.999914	NA
VEGF	EBAG9	ivw	3	-0.0136319	0.0313235	0.663419	0.999914	NA
VEGF	C22orf26	ivw	2	-0.0609672	0.0372346	0.101551	0.887714	NA
VEGF	ITGB3BP	ivw	7	-0.00763345	0.0125195	0.542045	0.999914	NA
VEGF	RP11-142C4.6	ivw	3	-0.0336227	0.0321973	0.296361	0.977458	NA
VEGF	RINT1	ivw	4	0.0463008	0.0409168	0.257808	0.969206	NA
VEGF	HBZ	ivw	20	-0.00434852	0.0078299	0.578639	0.999914	NA
VEGF	INCENP	ivw	4	-0.0446476	0.0223911	0.0461538	0.796869	Sufficient
VEGF	RP11-923I11.1	ivw	4	-0.0141015	0.0249496	0.571938	0.999914	NA
VEGF	ICA1	ivw	3	0.0547276	0.0477317	0.251561	0.967935	NA
VEGF	CXCR2P1	ivw	6	0.0176808	0.0129091	0.170797	0.938884	NA
VEGF	ANKRD36B	ivw	3	-0.0171129	0.0161102	0.288124	0.975551	NA
VEGF	CTD-2358C21.4	ivw	4	-0.00480479	0.0150409	0.749386	0.999914	NA
VEGF	KLHL42	ivw	3	0.044291	0.0263534	0.0928294	0.878778	NA
VEGF	CTSG	ivw	10	0.000619129	0.00980868	0.94967	0.999914	NA
VEGF	PREX1	ivw	3	-0.0385934	0.0259809	0.137424	0.919743	NA
VEGF	AC005488.1	ivw	12	-0.014883	0.0127851	0.244388	0.965319	NA
VEGF	TRAV35	ivw	4	0.0145759	0.0136576	0.285864	0.975202	NA
VEGF	RPL36	ivw	2	0.0158916	0.0385132	0.67988	0.999914	NA
VEGF	snoU13	ivw	7	0.0183918	0.0305785	0.547532	0.999914	NA
VEGF	SPATA13	ivw	4	0.0178159	0.0263343	0.498704	0.999268	NA
VEGF	U3	ivw	2	-0.0293773	0.0580104	0.612566	0.999914	NA
VEGF	IPMK	ivw	5	-0.0279723	0.0202315	0.166784	0.936465	NA
VEGF	COTL1	ivw	5	0.0363124	0.0397447	0.360905	0.98945	NA
VEGF	FPR3	ivw	8	0.0132924	0.0166009	0.423303	0.995419	NA
VEGF	RP11-488C13.6	ivw	2	-0.0963315	0.032352	0.0029051	0.419959	Sufficient
VEGF	LSM14A	ivw	2	-0.0649039	0.0604311	0.282816	0.974425	NA
VEGF	SEPHS2	ivw	2	-0.062897	0.0661134	0.341426	0.985637	NA
VEGF	GIT1	ivw	7	-0.00840574	0.0167793	0.6164	0.999914	NA
VEGF	AP001610.5	ivw	4	-0.0124136	0.0232745	0.593787	0.999914	NA
VEGF	AC007292.6	ivw	2	-0.00481544	0.0275359	0.861175	0.999914	NA
VEGF	NSFP1	ivw	9	-0.0109081	0.0119101	0.359737	0.988997	NA
VEGF	NECAB2	ivw	13	0.0163019	0.0114231	0.153552	0.928846	NA
VEGF	DDIT4L	ivw	2	0.00773589	0.0382974	0.83992	0.999914	NA
VEGF	TPSAB1	ivw	8	0.00490279	0.0134599	0.715669	0.999914	NA
VEGF	CECR5	ivw	6	-0.010427	0.0187642	0.578425	0.999914	NA
VEGF	TMEM70	ivw	3	-0.0531607	0.0318367	0.0949598	0.880597	NA
VEGF	STAT2	ivw	2	0.0397437	0.0187339	0.0338807	0.756768	Sufficient
VEGF	SPINT1	ivw	2	0.0400522	0.0288036	0.164369	0.935002	NA
VEGF	GLTSCR1L	ivw	3	0.0318357	0.0238935	0.18273	0.943795	NA
VEGF	POLL	ivw	2	0.0254704	0.045287	0.573829	0.999914	NA
VEGF	FAM84B	ivw	10	0.020352	0.016451	0.216039	0.956085	NA
VEGF	AC006129.4	ivw	3	0.000882387	0.0208869	0.966303	0.999914	NA
VEGF	IRAK4	ivw	2	-0.0276973	0.0404102	0.493089	0.998812	NA
VEGF	PTPLA	ivw	4	0.0409696	0.0325239	0.207786	0.952577	NA
VEGF	TRBV28	ivw	17	-0.015879	0.00943096	0.0922386	0.878171	NA
VEGF	THBS1	ivw	12	0.00403041	0.0110342	0.714913	0.999914	NA
VEGF	LOC440461	ivw	3	-0.0176957	0.0225913	0.433453	0.996135	NA
VEGF	RNF4	ivw	2	0.0101159	0.0729459	0.889706	0.999914	NA
VEGF	SERAC1	ivw	9	-0.01512	0.0189712	0.425453	0.995702	NA
VEGF	GRK4	ivw	8	0.0180886	0.0150589	0.22968	0.961802	NA
VEGF	GAK	ivw	2	0.0196987	0.0562435	0.726158	0.999914	NA
VEGF	CCNI	ivw	2	0.0560439	0.034114	0.100416	0.886838	NA
VEGF	CTD-2336O2.1	ivw	6	-0.0383504	0.0173323	0.0269217	0.726175	Sufficient
VEGF	LINC00493	ivw	2	-0.0666778	0.037674	0.0767497	0.857069	NA
VEGF	SFTPB	ivw	2	-0.0335948	0.0395527	0.395676	0.992865	NA
VEGF	LRRC37B	ivw	2	-0.00734992	0.0178296	0.680169	0.999914	NA
VEGF	DISP1	ivw	4	-0.0184895	0.0466136	0.691623	0.999914	NA
VEGF	GZMH	ivw	2	0.0534215	0.0419829	0.20321	0.950445	NA
VEGF	PGLYRP2	ivw	3	-0.035692	0.0315705	0.258246	0.969326	NA
VEGF	PDE5A	ivw	3	-0.0194613	0.0291127	0.503826	0.999662	NA
VEGF	EFTUD1	ivw	3	-0.00131889	0.0409018	0.974276	0.999914	NA
VEGF	DDX43	ivw	3	0.0438628	0.0217528	0.0437563	0.789959	Sufficient
VEGF	NUB1	ivw	3	0.00563549	0.0283048	0.842185	0.999914	NA
VEGF	IL1RAP	ivw	5	-0.00639677	0.0228248	0.779282	0.999914	NA
VEGF	CHADL	ivw	2	0.0146401	0.0275768	0.5955	0.999914	NA
VEGF	PLAA	ivw	2	0.123029	0.0659711	0.0621964	0.83389	NA
VEGF	ZNF189	ivw	2	0.0210806	0.0147107	0.151856	0.927903	NA
VEGF	FAM185A	ivw	4	0.0162797	0.0306605	0.595441	0.999914	NA
VEGF	SNAI3	ivw	8	-0.0251404	0.0165553	0.128869	0.913875	NA
VEGF	ZNF718	ivw	3	0.024519	0.0318082	0.440804	0.996135	NA
VEGF	RBM47	ivw	6	0.0128788	0.0230386	0.576153	0.999914	NA
VEGF	PRR13	ivw	2	0.0481002	0.0398611	0.22755	0.960764	NA
VEGF	AC083949.1	ivw	4	0.0336022	0.028487	0.238174	0.963401	NA
VEGF	TRAPPC12-AS1	ivw	2	-0.0148455	0.0319536	0.642222	0.999914	NA
VEGF	TSC22D4	ivw	5	0.00830035	0.0213388	0.697292	0.999914	NA
VEGF	AP000807.1	ivw	4	-0.00968518	0.0342531	0.777366	0.999914	NA
VEGF	TRGJP2	ivw	2	-0.0030223	0.0241782	0.900523	0.999914	NA
VEGF	NIPAL3	ivw	3	-0.00114565	0.0199571	0.954222	0.999914	NA
VEGF	HSD3B7	ivw	4	-0.0410146	0.0235043	0.0809871	0.862082	NA
VEGF	ST6GALNAC3	ivw	7	0.0173342	0.0125628	0.167646	0.936784	NA
VEGF	RNF125	ivw	3	0.00364947	0.0307149	0.90542	0.999914	NA
VEGF	PADI6	ivw	8	0.00501871	0.00975419	0.60689	0.999914	NA
VEGF	DUS2L	ivw	16	0.0149923	0.00697193	0.0315253	0.748222	Sufficient
VEGF	KCTD13	ivw	2	-0.0780423	0.0699548	0.264589	0.970475	NA
VEGF	TMBIM1	ivw	2	0.0382979	0.0285141	0.179233	0.943086	NA
VEGF	IVNS1ABP	ivw	5	-0.0105108	0.0178628	0.556252	0.999914	NA
VEGF	ADAM23	ivw	3	-0.0763457	0.0527905	0.14812	0.92587	NA
VEGF	HBS1L	ivw	2	0.0149494	0.0326492	0.647041	0.999914	NA
VEGF	TP53RK	ivw	3	-0.0659417	0.100564	0.512007	0.999662	NA
VEGF	GPR125	ivw	3	0.0289052	0.0379955	0.446804	0.996597	NA
VEGF	TSPAN31	ivw	5	-0.00295544	0.0106342	0.781075	0.999914	NA
VEGF	ALG1L6P	ivw	3	-0.0243466	0.0354467	0.492177	0.998681	NA
VEGF	MVD	ivw	3	-0.0688392	0.0296592	0.0202864	0.68602	Sufficient
VEGF	NFRKB	ivw	7	0.0135931	0.0203044	0.503198	0.999662	NA
VEGF	CTGF	ivw	2	-0.0301153	0.0277948	0.278592	0.9736	NA
VEGF	FAM151B	ivw	3	-0.0159452	0.0284344	0.574953	0.999914	NA
VEGF	MED4	ivw	12	0.00099465	0.00960109	0.917489	0.999914	NA
VEGF	ZNF248	ivw	4	0.0412537	0.0203056	0.04219	0.785309	Sufficient
VEGF	PPP1R12C	ivw	2	0.09374	0.0497656	0.0596148	0.829449	NA
VEGF	CES1P1	ivw	5	0.0494511	0.0411597	0.229579	0.961772	NA
VEGF	SEMA4A	ivw	21	0.00680227	0.00703646	0.333686	0.984368	NA
VEGF	SRD5A1	ivw	2	-0.00283371	0.0273051	0.917345	0.999914	NA
VEGF	CLIC3	ivw	3	-0.0239889	0.0196075	0.221158	0.958314	NA
VEGF	BUD31	ivw	2	-0.0655122	0.126727	0.605187	0.999914	NA
VEGF	TBC1D2B	ivw	5	0.00735132	0.0229725	0.748964	0.999914	NA
VEGF	UQCRH	ivw	2	0.0336065	0.0214826	0.117733	0.905026	NA
VEGF	TPH1	ivw	2	0.0473184	0.0418255	0.257917	0.969206	NA
VEGF	ANKRD55	ivw	18	0.00381117	0.00752794	0.612668	0.999914	NA
VEGF	TNFSF14	ivw	2	0.00583357	0.0277201	0.83332	0.999914	NA
VEGF	TCEA3	ivw	3	0.0799944	0.0228775	0.000471168	0.215395	Sufficient
VEGF	ACTR1B	ivw	6	0.00589107	0.0136523	0.6661	0.999914	NA
VEGF	CCDC109B	ivw	4	-0.00344764	0.0203428	0.865422	0.999914	NA
VEGF	ZNF469	ivw	3	0.0327142	0.0615117	0.594838	0.999914	NA
VEGF	GPATCH2L	ivw	3	0.0559456	0.0323819	0.0840456	0.865944	NA
VEGF	TIMM44	ivw	3	0.0356741	0.0257835	0.166481	0.93632	NA
VEGF	CYB5D2	ivw	3	-0.00154066	0.0224155	0.945203	0.999914	NA
VEGF	UTP14C	ivw	2	-0.0677152	0.0428385	0.113945	0.901788	NA
VEGF	ABCA3	ivw	2	-0.00982045	0.0297049	0.740946	0.999914	NA
VEGF	RP4-724E16.2	ivw	4	-0.0460491	0.0313654	0.142064	0.922877	NA
VEGF	FAM173A	ivw	4	-0.023489	0.025104	0.349446	0.987115	NA
VEGF	ARHGEF17	ivw	7	-0.0090914	0.00686309	0.185277	0.945159	NA
VEGF	TCEANC2	ivw	4	0.0314871	0.0436416	0.470606	0.998544	NA
VEGF	HENMT1	ivw	5	0.0367895	0.0316893	0.245664	0.965654	NA
VEGF	BAIAP2L2	ivw	5	-0.0225547	0.0232194	0.331364	0.983739	NA
VEGF	CAPN11	ivw	4	0.0257435	0.0213168	0.227177	0.960608	NA
VEGF	HPGD	ivw	11	-0.00578558	0.0112208	0.606126	0.999914	NA
VEGF	NDUFAF1	ivw	2	0.0126336	0.0256063	0.621745	0.999914	NA
VEGF	ESM1	ivw	2	0.00208365	0.0269553	0.938385	0.999914	NA
VEGF	C11orf68	ivw	2	0.0173967	0.0283314	0.539187	0.999914	NA
VEGF	TSPO	ivw	7	0.00477356	0.02412	0.843116	0.999914	NA
VEGF	MKNK1-AS1	ivw	4	0.0213829	0.0286565	0.455559	0.99785	NA
VEGF	MYD88	ivw	2	0.0339273	0.0449326	0.450207	0.997261	NA
VEGF	SH2B2	ivw	3	-0.034923	0.0444389	0.431946	0.996135	NA
VEGF	C4BPA	ivw	7	0.0126419	0.0139655	0.365348	0.990145	NA
VEGF	SNORD12B	ivw	4	-0.0158871	0.0164187	0.333234	0.984305	NA
VEGF	DIRC3	ivw	2	0.0144176	0.0219673	0.511618	0.999662	NA
VEGF	CAPG	ivw	11	-0.00970047	0.00801777	0.226329	0.9604	NA
VEGF	NBPF12	ivw	3	-0.0382203	0.0448379	0.393987	0.992703	NA
VEGF	RP11-57H14.2	ivw	3	-0.0644286	0.025727	0.0122689	0.615124	Sufficient
VEGF	RP11-541N10.3	ivw	2	0.0247835	0.0361538	0.493027	0.998812	NA
VEGF	DET1	ivw	3	0.0212464	0.0179667	0.23699	0.963297	NA
VEGF	NOV	ivw	4	0.0316012	0.0209123	0.130754	0.915316	NA
VEGF	MLLT4	ivw	4	0.0255112	0.026437	0.334553	0.984376	NA
VEGF	TPST1	ivw	6	-0.0111946	0.0125099	0.370863	0.990898	NA
VEGF	HOMER2	ivw	5	0.00921342	0.0214272	0.667205	0.999914	NA
VEGF	LAT2	ivw	5	-0.0488597	0.0286356	0.0879607	0.871228	NA
VEGF	TUB	ivw	2	-0.0458734	0.0732875	0.531356	0.999914	NA
VEGF	MCMBP	ivw	9	-0.0045579	0.0121844	0.708348	0.999914	NA
VEGF	GATC	ivw	3	0.00430256	0.019709	0.827192	0.999914	NA
VEGF	FAM20B	ivw	3	-0.00809981	0.0233932	0.729158	0.999914	NA
VEGF	POLR1D	ivw	10	-0.00868872	0.0123597	0.482065	0.998544	NA
VEGF	LRRC6	ivw	26	0.00924705	0.00620696	0.13628	0.918742	NA
VEGF	MCPH1	ivw	3	0.017293	0.0542301	0.749817	0.999914	NA
VEGF	CCZ1	ivw	17	0.0214098	0.0132074	0.105008	0.891806	NA
VEGF	ELF2	ivw	3	0.0121331	0.0278938	0.663581	0.999914	NA
VEGF	SMIM4	ivw	3	0.00472674	0.0693108	0.945629	0.999914	NA
VEGF	HIBCH	ivw	12	-0.0107446	0.0134729	0.425164	0.995605	NA
VEGF	PKD1P1	ivw	18	0.00137512	0.00917574	0.880872	0.999914	NA
VEGF	TMEM189	ivw	2	0.00870513	0.0226322	0.700508	0.999914	NA
VEGF	THG1L	ivw	9	-0.00666571	0.0104846	0.52493	0.999914	NA
VEGF	ZNF790-AS1	ivw	3	0.009838	0.037699	0.794122	0.999914	NA
VEGF	BCAT2	ivw	3	0.002406	0.032059	0.940176	0.999914	NA
VEGF	TMEM176B	ivw	19	-0.00311454	0.00891963	0.726956	0.999914	NA
VEGF	MMP24-AS1	ivw	3	7.05003e-05	0.0207451	0.997289	0.999914	NA
VEGF	RP4-564F22.2	ivw	20	0.00329387	0.00605397	0.586383	0.999914	NA
VEGF	KCNK13	ivw	2	0.00132594	0.018966	0.944264	0.999914	NA
VEGF	HCLS1	ivw	20	0.00537817	0.00661989	0.416548	0.994746	NA
VEGF	PLXNA2	ivw	5	0.0442422	0.0343407	0.197631	0.948577	NA
VEGF	HNRPLL	ivw	4	0.0102635	0.02316	0.657654	0.999914	NA
VEGF	MEI1	ivw	11	-0.0135829	0.014494	0.348687	0.986907	NA
VEGF	CNTNAP2	ivw	8	-0.00556377	0.0146831	0.704744	0.999914	NA
VEGF	ACP5	ivw	17	-0.00142494	0.0083207	0.864025	0.999914	NA
VEGF	PICALM	ivw	3	-0.0118523	0.0309662	0.701905	0.999914	NA
VEGF	NAGK	ivw	9	0.0157983	0.0127747	0.216204	0.956151	NA
VEGF	RP9	ivw	2	-0.0385476	0.0404767	0.340924	0.985534	NA
VEGF	UHRF1BP1	ivw	32	-0.00170021	0.00760379	0.823068	0.999914	NA
VEGF	MXI1	ivw	4	0.00756809	0.0175779	0.666798	0.999914	NA
VEGF	TSPAN3	ivw	13	0.0122888	0.0108687	0.258196	0.969326	NA
VEGF	ACVR2B	ivw	5	-0.00976165	0.024445	0.68965	0.999914	NA
VEGF	TMEM44	ivw	4	0.0222514	0.0258126	0.388669	0.992457	NA
VEGF	UBE2Q2	ivw	8	0.0188208	0.0178784	0.292471	0.976675	NA
VEGF	FAM177A1	ivw	4	0.00228149	0.0235122	0.922699	0.999914	NA
VEGF	IRF6	ivw	8	0.0023375	0.0114564	0.838327	0.999914	NA
VEGF	MAP7	ivw	3	0.0128253	0.013317	0.335508	0.984376	NA
VEGF	AF001548.5	ivw	12	0.00365961	0.010695	0.732216	0.999914	NA
VEGF	PHF20L1	ivw	2	0.0169298	0.0419508	0.686535	0.999914	NA
VEGF	FAM211A	ivw	4	0.0499306	0.0205559	0.0151399	0.647763	Sufficient
VEGF	CHMP2B	ivw	8	-0.00165209	0.016882	0.922043	0.999914	NA
VEGF	TFF3	ivw	4	-0.0306141	0.0306024	0.317124	0.981269	NA
VEGF	RBPJ	ivw	5	0.00526103	0.0159458	0.741451	0.999914	NA
VEGF	LRRC8D	ivw	8	0.0125186	0.0164397	0.446366	0.996563	NA
VEGF	SF3B5	ivw	2	-0.0243849	0.0543556	0.653706	0.999914	NA
VEGF	RABEP1	ivw	19	0.00382189	0.00724778	0.597973	0.999914	NA
VEGF	IQCB1	ivw	19	-0.00759809	0.00771808	0.324893	0.982665	NA
VEGF	SYMPK	ivw	6	-0.00618023	0.0281819	0.826418	0.999914	NA
VEGF	PPM1H	ivw	3	0.0065467	0.0210232	0.755494	0.999914	NA
VEGF	PLEKHG5	ivw	2	-0.0620564	0.0276487	0.0248029	0.715834	Sufficient
VEGF	CTD-2240H23.2	ivw	4	0.0339109	0.0309828	0.273732	0.972332	NA
VEGF	DLEU1	ivw	10	0.00226926	0.0162869	0.889189	0.999914	NA
VEGF	SLC41A1	ivw	4	-0.0553499	0.0335816	0.099307	0.885142	NA
VEGF	TBL2	ivw	5	0.0365892	0.0214678	0.0883111	0.871803	NA
VEGF	CPPED1	ivw	3	0.0422009	0.0249376	0.0905959	0.874881	NA
VEGF	SLC15A4	ivw	3	0.00648941	0.0298713	0.828017	0.999914	NA
VEGF	DUSP19	ivw	2	0.0349845	0.0325047	0.281797	0.974309	NA
VEGF	SLC8A1	ivw	4	0.0183241	0.0228691	0.422981	0.995419	NA
VEGF	KIAA0391	ivw	11	0.00248154	0.0108491	0.819077	0.999914	NA
VEGF	PRAM1	ivw	2	0.0469318	0.0291832	0.107796	0.895239	NA
VEGF	NABP1	ivw	4	0.0120397	0.0451494	0.789728	0.999914	NA
VEGF	ARVCF	ivw	3	0.0134674	0.0325624	0.679177	0.999914	NA
VEGF	CBLB	ivw	8	-0.00962021	0.0217006	0.657537	0.999914	NA
VEGF	ADTRP	ivw	5	0.004205	0.0455671	0.926474	0.999914	NA
VEGF	CTC-510F12.4	ivw	12	-0.00296534	0.0136013	0.827415	0.999914	NA
VEGF	CTD-3018O17.3	ivw	6	0.00479014	0.0160643	0.765562	0.999914	NA
VEGF	LDHC	ivw	9	0.0247522	0.0151778	0.102928	0.88876	NA
VEGF	LINC00342	ivw	2	-0.0917517	0.0328232	0.00518462	0.494938	Sufficient
VEGF	RPS23	ivw	28	0.00311652	0.00480672	0.516747	0.999914	NA
VEGF	NCOR2	ivw	7	-0.0161437	0.0367577	0.660522	0.999914	NA
VEGF	CTD-2337J16.1	ivw	3	0.0327052	0.0330299	0.322092	0.982158	NA
VEGF	OARD1	ivw	2	0.036773	0.0917777	0.68866	0.999914	NA
VEGF	PSME4	ivw	3	0.00899022	0.0250406	0.719576	0.999914	NA
VEGF	PAFAH1B1	ivw	4	-0.0530494	0.0312766	0.0898597	0.874171	NA
VEGF	NSF	ivw	5	0.00914134	0.0253534	0.718431	0.999914	NA
VEGF	AC104653.1	ivw	2	-0.0306903	0.0611646	0.615833	0.999914	NA
VEGF	DUSP12	ivw	3	0.0216324	0.023918	0.365761	0.990183	NA
VEGF	PRR11	ivw	3	-0.00148317	0.0157621	0.925032	0.999914	NA
VEGF	STX4	ivw	5	0.0349047	0.0226735	0.123694	0.910304	NA
VEGF	ENTPD5	ivw	2	-0.0372289	0.0366213	0.309348	0.980152	NA
VEGF	PLIN1	ivw	2	0.0421127	0.0399691	0.292052	0.976473	NA
VEGF	SGCE	ivw	2	-0.0201295	0.0206234	0.329039	0.983512	NA
VEGF	CCNT2	ivw	3	-0.0318102	0.0240842	0.186572	0.945818	NA
VEGF	AC090804.1	ivw	2	-0.0115964	0.0351704	0.741613	0.999914	NA
VEGF	KRTCAP3	ivw	4	-0.0138493	0.0181521	0.445488	0.996425	NA
VEGF	TNPO1	ivw	2	0.0201321	0.0701054	0.773983	0.999914	NA
VEGF	KCNMA1	ivw	11	0.0230606	0.0112737	0.0408035	0.780296	Sufficient
VEGF	CLYBL	ivw	13	-0.00498682	0.0115325	0.665439	0.999914	NA
VEGF	RP11-566E18.3	ivw	4	0.00731044	0.0127858	0.567484	0.999914	NA
VEGF	MOK	ivw	2	-0.00119968	0.0218006	0.956115	0.999914	NA
VEGF	GSPT1	ivw	7	-0.0476693	0.0481512	0.322178	0.982201	NA
VEGF	PATL1	ivw	2	0.016494	0.0537027	0.758741	0.999914	NA
VEGF	GABPB2	ivw	2	-0.0251945	0.0210957	0.232362	0.962708	NA
VEGF	GGPS1	ivw	3	-0.0316084	0.0272733	0.246477	0.96585	NA
VEGF	CCDC28A	ivw	5	0.0402525	0.0225027	0.0736495	0.85407	NA
VEGF	TRPC2	ivw	4	0.0315521	0.0195182	0.105976	0.892861	NA
VEGF	SPRYD4	ivw	13	-0.00347499	0.00960327	0.717461	0.999914	NA
VEGF	TPP1	ivw	7	-0.00686961	0.0120663	0.569139	0.999914	NA
VEGF	MAN1C1	ivw	3	0.0547236	0.0525572	0.297774	0.977999	NA
VEGF	TMEM144	ivw	10	0.00606244	0.0137127	0.658415	0.999914	NA
VEGF	CD33	ivw	6	-0.00493187	0.0174243	0.777142	0.999914	NA
VEGF	SLC5A6	ivw	10	0.00554486	0.01278	0.664383	0.999914	NA
VEGF	RNF121	ivw	2	-0.0222519	0.0454861	0.624698	0.999914	NA
VEGF	RPL8	ivw	12	0.0171599	0.0118765	0.148498	0.926066	NA
VEGF	SP100	ivw	5	-0.0592805	0.0277309	0.0325406	0.752098	Sufficient
VEGF	ZNF506	ivw	2	0.0632014	0.0401408	0.115374	0.903795	NA
VEGF	AC017074.2	ivw	2	-0.00842608	0.0313538	0.788128	0.999914	NA
VEGF	LRRC37A16P	ivw	4	-0.0551191	0.0224538	0.0140973	0.63654	Sufficient
VEGF	FASTKD2	ivw	2	0.0390781	0.0542306	0.471161	0.998544	NA
VEGF	PPA1	ivw	10	-0.0145234	0.0117775	0.217521	0.956495	NA
VEGF	ARSG	ivw	7	-0.00929169	0.022801	0.683631	0.999914	NA
VEGF	AQP9	ivw	3	-0.0445916	0.0319096	0.162283	0.933833	NA
VEGF	ZNF496	ivw	3	-0.00114699	0.0326255	0.971955	0.999914	NA
VEGF	YME1L1	ivw	3	0.00796235	0.0296649	0.788384	0.999914	NA
VEGF	DYM	ivw	4	0.00066445	0.0225529	0.976496	0.999914	NA
VEGF	PITPNM3	ivw	2	0.0243581	0.0336243	0.468808	0.998544	NA
VEGF	CMPK1	ivw	2	0.0349866	0.0188577	0.0635545	0.83521	NA
VEGF	EZH2	ivw	2	-0.00840505	0.0241738	0.728071	0.999914	NA
VEGF	FAM101B	ivw	6	0.0010812	0.0201971	0.957308	0.999914	NA
VEGF	HEXDC	ivw	5	0.00205283	0.0134841	0.878997	0.999914	NA
VEGF	S100A9	ivw	4	0.0588696	0.0274659	0.0320834	0.750436	Sufficient
VEGF	FAM136A	ivw	4	0.025533	0.0215952	0.237067	0.96331	NA
VEGF	AC011816.1	ivw	7	-0.0361455	0.0188959	0.0557633	0.82127	NA
VEGF	KCTD15	ivw	3	0.00498956	0.0145133	0.731004	0.999914	NA
VEGF	CTD-3214H19.6	ivw	4	0.00452692	0.0174611	0.795437	0.999914	NA
VEGF	GLB1L	ivw	12	0.0248418	0.0125803	0.0483064	0.803091	Sufficient
VEGF	GSTZ1	ivw	8	-0.00957014	0.0140758	0.496567	0.999158	NA
VEGF	AC108488.4	ivw	2	-0.145151	0.0600089	0.015571	0.650584	Sufficient
VEGF	CTC-462L7.1	ivw	3	0.0118966	0.0193084	0.537803	0.999914	NA
VEGF	SHC1	ivw	4	0.00414723	0.0199437	0.83527	0.999914	NA
VEGF	CTD-3131K8.2	ivw	3	-0.016406	0.0269026	0.541974	0.999914	NA
VEGF	C19orf59	ivw	2	0.0822113	0.097198	0.397657	0.992865	NA
VEGF	CAMK1D	ivw	13	-0.00116797	0.0147841	0.937032	0.999914	NA
VEGF	FCN1	ivw	14	-0.00866641	0.00992044	0.382341	0.992362	NA
VEGF	FUCA1	ivw	14	0.0182681	0.0121431	0.132479	0.916675	NA
VEGF	LINC00211	ivw	5	-0.0197868	0.020515	0.334793	0.984376	NA
VEGF	MRPS35	ivw	2	0.0462296	0.0267177	0.0835771	0.865607	NA
VEGF	CD96	ivw	12	0.02192	0.0105341	0.0374473	0.768452	Sufficient
VEGF	LRWD1	ivw	13	-0.0199743	0.00797015	0.0122058	0.614177	Sufficient
VEGF	ABCA7	ivw	7	-0.0139463	0.0155729	0.370493	0.990884	NA
VEGF	SP110	ivw	7	0.0161219	0.0112515	0.151895	0.927903	NA
VEGF	PLEK2	ivw	2	0.00757749	0.0413436	0.854577	0.999914	NA
VEGF	PRSS57	ivw	3	-0.00599034	0.0180243	0.739626	0.999914	NA
VEGF	TRIO	ivw	2	0.0875728	0.0522475	0.0937156	0.879723	NA
VEGF	GATA2	ivw	2	0.0837335	0.0421898	0.0471792	0.799078	Sufficient
VEGF	EFCAB13	ivw	2	-0.065695	0.0382425	0.0858235	0.868378	NA
VEGF	CTD-2006K23.1	ivw	4	-0.000339929	0.0381687	0.992894	0.999914	NA
VEGF	HSPBP1	ivw	2	0.0581931	0.0396862	0.142558	0.923263	NA
VEGF	SPAG7	ivw	12	0.0206611	0.0126058	0.10121	0.886973	NA
VEGF	GOLGA8O	ivw	3	-0.00251078	0.0465083	0.956947	0.999914	NA
VEGF	EVI2A	ivw	7	-0.00501532	0.0169869	0.767806	0.999914	NA
VEGF	BZW2	ivw	3	0.0200803	0.036334	0.580497	0.999914	NA
VEGF	DTYMK	ivw	2	0.0114862	0.0558927	0.837178	0.999914	NA
VEGF	KIAA1715	ivw	4	-0.0246486	0.0265699	0.35357	0.987689	NA
VEGF	USP12-AS2	ivw	3	-0.0471401	0.0536397	0.379494	0.992088	NA
VEGF	RP11-701P16.5	ivw	5	0.0368392	0.0269106	0.171016	0.939038	NA
VEGF	GTF2IRD2	ivw	3	-0.064024	0.031041	0.0391541	0.774228	Sufficient
VEGF	ARL6IP5	ivw	5	0.00735472	0.0325048	0.820995	0.999914	NA
VEGF	RP11-350F4.2	ivw	2	-0.022089	0.0490555	0.652505	0.999914	NA
VEGF	ATP8A2	ivw	2	-0.0289071	0.0411751	0.482646	0.998544	NA
VEGF	AIG1	ivw	3	0.0427162	0.0230614	0.0639859	0.83521	NA
VEGF	TMEM9B-AS1	ivw	9	0.0292565	0.0230026	0.203416	0.950451	NA
VEGF	RP11-770G2.2	ivw	3	0.0104214	0.0187967	0.579289	0.999914	NA
VEGF	TNS1	ivw	5	-0.00743976	0.0246706	0.762984	0.999914	NA
VEGF	EIF5	ivw	12	-0.0380579	0.010242	0.0002025	0.15055	Sufficient
VEGF	C6orf136	ivw	2	-0.0640858	0.0481208	0.182936	0.943887	NA
VEGF	ZNF816	ivw	6	-0.0183957	0.0270576	0.496586	0.999158	NA
VEGF	OSBPL11	ivw	2	-0.0392321	0.0380636	0.302682	0.978884	NA
VEGF	YTHDF3	ivw	2	0.0181037	0.037778	0.631787	0.999914	NA
VEGF	GLYATL1P1	ivw	2	-0.0109672	0.0365732	0.764276	0.999914	NA
VEGF	CTB-114C7.4	ivw	5	0.00833683	0.0191554	0.663402	0.999914	NA
VEGF	AC011515.2	ivw	2	0.0744549	0.0739014	0.313699	0.980665	NA
VEGF	RAB37	ivw	2	0.0074264	0.0441547	0.866433	0.999914	NA
VEGF	WDR36	ivw	3	0.00439071	0.0228026	0.847309	0.999914	NA
VEGF	IGSF9B	ivw	3	0.0114265	0.0238761	0.63224	0.999914	NA
VEGF	RP11-203J24.8	ivw	2	0.00737644	0.0353422	0.834671	0.999914	NA
VEGF	PDZK1IP1	ivw	12	0.00692015	0.0100986	0.493182	0.998822	NA
VEGF	DENND2D	ivw	9	0.0042484	0.0186796	0.820086	0.999914	NA
VEGF	RP11-678G14.3	ivw	13	0.000560039	0.0098643	0.954725	0.999914	NA
VEGF	RP11-166N6.2	ivw	5	0.017197	0.0174135	0.323366	0.98259	NA
VEGF	RNF126	ivw	4	0.010374	0.0222718	0.641366	0.999914	NA
VEGF	RUFY1	ivw	16	0.000718148	0.00899433	0.936361	0.999914	NA
VEGF	WASIR2	ivw	2	0.0122879	0.0304877	0.686915	0.999914	NA
VEGF	KSR1	ivw	9	0.00126302	0.0144345	0.930274	0.999914	NA
VEGF	ATP8A1	ivw	4	-0.0694979	0.0362807	0.0554207	0.82127	NA
VEGF	LRRC28	ivw	10	-0.0303394	0.0122268	0.0130877	0.627744	Sufficient
VEGF	SLCO4C1	ivw	6	-0.0552872	0.0242649	0.0226977	0.704136	Sufficient
VEGF	TRBV4-2	ivw	11	-0.0107495	0.0154056	0.485324	0.998544	NA
VEGF	EIF2AK4	ivw	3	-0.035706	0.024692	0.148161	0.92587	NA
VEGF	RECQL	ivw	2	-0.0221783	0.027237	0.41549	0.994398	NA
VEGF	RP11-64K12.2	ivw	3	0.0115959	0.0229561	0.613464	0.999914	NA
VEGF	SCN4A	ivw	2	-0.0758234	0.0914226	0.406894	0.994114	NA
VEGF	GPR155	ivw	2	0.0608238	0.0347473	0.0800389	0.860803	NA
VEGF	TTC39B	ivw	16	-0.00519427	0.00889131	0.559088	0.999914	NA
VEGF	CRLF3	ivw	2	0.187266	0.066944	0.00515222	0.493539	Sufficient
VEGF	STXBP5-AS1	ivw	2	-0.00692155	0.0483262	0.886112	0.999914	NA
VEGF	SORCS2	ivw	2	0.00781622	0.0426325	0.854532	0.999914	NA
VEGF	IL27	ivw	2	-0.00399536	0.0730355	0.956374	0.999914	NA
VEGF	ZNF232	ivw	5	0.00820307	0.0195424	0.674662	0.999914	NA
VEGF	MOGS	ivw	2	-0.102809	0.0510575	0.0440513	0.790176	Sufficient
VEGF	EHBP1L1	ivw	4	0.0555677	0.0519344	0.284638	0.974905	NA
VEGF	CDC7	ivw	16	-0.0195973	0.0111601	0.0790855	0.85909	NA
VEGF	SDHA	ivw	2	0.019656	0.0476666	0.680073	0.999914	NA
VEGF	PIK3R5	ivw	2	-0.0148146	0.053421	0.781536	0.999914	NA
VEGF	TRIP4	ivw	2	0.0255675	0.0193231	0.185783	0.945478	NA
VEGF	CHN2	ivw	14	-0.00447013	0.00914047	0.624807	0.999914	NA
VEGF	AC131056.3	ivw	8	-0.00240535	0.0342357	0.943988	0.999914	NA
VEGF	XPC	ivw	3	0.0172132	0.0579089	0.766278	0.999914	NA
VEGF	NGLY1	ivw	2	0.0981908	0.0590068	0.0961009	0.881765	NA
VEGF	GPR160	ivw	6	0.00264458	0.011727	0.821581	0.999914	NA
VEGF	MAPKAPK3	ivw	6	-0.00168064	0.0108206	0.876571	0.999914	NA
VEGF	CD59	ivw	8	-0.00488099	0.0125265	0.696793	0.999914	NA
VEGF	NT5DC3	ivw	18	0.0111875	0.00702007	0.111015	0.898738	NA
VEGF	LRRC3DN	ivw	4	-0.0139081	0.0183382	0.448198	0.996692	NA
VEGF	BNIPL	ivw	7	-0.00200488	0.0138348	0.884778	0.999914	NA
VEGF	SUMF2	ivw	6	0.01596	0.0167866	0.341726	0.985637	NA
VEGF	ADAM1A	ivw	8	0.0196986	0.0125754	0.117245	0.904931	NA
VEGF	CTU2	ivw	3	-0.0125167	0.0298668	0.675156	0.999914	NA
VEGF	PHLPP2	ivw	9	-0.0164517	0.01904	0.387557	0.992457	NA
VEGF	RP11-589P10.5	ivw	2	0.0310442	0.0249421	0.21326	0.955162	NA
VEGF	STAG3L1	ivw	6	-0.0257997	0.0128103	0.0440111	0.790176	Sufficient
VEGF	ZBED4	ivw	2	0.0127224	0.0301453	0.673	0.999914	NA
VEGF	RP11-252K23.2	ivw	3	0.0170926	0.0177441	0.335405	0.984376	NA
VEGF	BMP8A	ivw	4	0.0275256	0.0191062	0.14968	0.926316	NA
VEGF	ZFP37	ivw	4	-0.0212279	0.0229313	0.354592	0.987947	NA
VEGF	CLCN7	ivw	8	0.00109822	0.0111689	0.921672	0.999914	NA
VEGF	XRCC6BP1	ivw	13	-0.00691191	0.0129131	0.592467	0.999914	NA
VEGF	CLEC18C	ivw	3	0.0077405	0.0219953	0.724901	0.999914	NA
VEGF	CKAP4	ivw	2	-0.0144016	0.0714275	0.84021	0.999914	NA
VEGF	RP11-276A18.2	ivw	3	-0.0130737	0.0576036	0.820455	0.999914	NA
VEGF	AC005534.9	ivw	2	0.0438768	0.0396097	0.267979	0.971372	NA
VEGF	CLIC4	ivw	4	-0.0113604	0.0207199	0.583495	0.999914	NA
VEGF	TAPT1	ivw	5	0.037754	0.0203196	0.0631683	0.83521	NA
VEGF	RP1-56K13.2	ivw	2	0.0585826	0.0746102	0.432347	0.996135	NA
VEGF	FADS2	ivw	11	0.0179776	0.0107779	0.0953126	0.880992	NA
VEGF	STOML1	ivw	4	-0.0309405	0.01792	0.084242	0.866332	NA
VEGF	RNLS	ivw	3	0.044949	0.0288327	0.119007	0.906159	NA
VEGF	LINC00341	ivw	6	-0.0196873	0.0194973	0.312618	0.980665	NA
VEGF	KLRF1	ivw	2	-0.0293192	0.081013	0.717422	0.999914	NA
VEGF	PHC3	ivw	2	0.0391996	0.0493007	0.426548	0.995834	NA
VEGF	AP4B1-AS1	ivw	2	0.00920718	0.0387467	0.812172	0.999914	NA
VEGF	RP4-647J21.1	ivw	7	0.00667121	0.0244232	0.784737	0.999914	NA
VEGF	DPY19L2	ivw	5	0.0265069	0.0176164	0.132409	0.916547	NA
VEGF	MORC2	ivw	3	-0.0376091	0.0350106	0.282724	0.974425	NA
VEGF	GSDMD	ivw	5	0.00173444	0.017899	0.922805	0.999914	NA
VEGF	PER3	ivw	5	0.00267965	0.0152576	0.860586	0.999914	NA
VEGF	RP11-326C3.7	ivw	6	-0.00753498	0.012268	0.539084	0.999914	NA
VEGF	SSBP4	ivw	2	-0.0626007	0.037476	0.0948361	0.880597	NA
VEGF	E2F3	ivw	2	-0.0343627	0.0759191	0.650821	0.999914	NA
VEGF	GSTT1	ivw	18	0.00731011	0.00715055	0.306632	0.979606	NA
VEGF	DAAM1	ivw	8	0.00570529	0.0157341	0.716899	0.999914	NA
VEGF	SLC48A1	ivw	11	0.0228429	0.0118613	0.0541243	0.819208	NA
VEGF	DNAJC9	ivw	2	0.0475202	0.0593665	0.423447	0.995419	NA
VEGF	HSF2	ivw	10	-0.00926216	0.0126362	0.463568	0.998446	NA
VEGF	UGT2B17	ivw	9	-0.00254256	0.0197423	0.897526	0.999914	NA
VEGF	WAC-AS1	ivw	7	-0.0188725	0.0118849	0.112299	0.899891	NA
VEGF	THUMPD1	ivw	5	-0.0320595	0.021141	0.129403	0.914336	NA
VEGF	CD320	ivw	9	-0.00927631	0.016686	0.578255	0.999914	NA
VEGF	CXCR7	ivw	4	0.0159383	0.0426704	0.70876	0.999914	NA
VEGF	TGM1	ivw	3	0.0398306	0.0369556	0.281125	0.974309	NA
VEGF	EPB41L4A	ivw	3	-0.0223027	0.0356101	0.531117	0.999914	NA
VEGF	GRAMD1A	ivw	6	-0.0241314	0.0147531	0.101905	0.888033	NA
VEGF	SLC7A6	ivw	15	-0.00730386	0.0145518	0.615722	0.999914	NA
VEGF	AGAP3	ivw	6	-0.017356	0.0133571	0.193812	0.947511	NA
VEGF	BBS10	ivw	6	0.00679595	0.015336	0.657667	0.999914	NA
VEGF	STRN4	ivw	2	0.00658999	0.103363	0.949165	0.999914	NA
VEGF	ME3	ivw	14	-0.00207988	0.0134622	0.877217	0.999914	NA
VEGF	PPP6R3	ivw	2	0.0327699	0.0340432	0.33575	0.984376	NA
VEGF	FAM134C	ivw	3	0.035798	0.0382116	0.348843	0.986925	NA
VEGF	OTX1	ivw	7	0.00899082	0.00856036	0.293587	0.977045	NA
VEGF	RP11-430C7.4	ivw	2	-0.00542134	0.0443607	0.902732	0.999914	NA
VEGF	RP11-288L9.4	ivw	2	-0.0772126	0.0302263	0.0106346	0.593925	Sufficient
VEGF	NAAA	ivw	24	0.00231788	0.00509199	0.648964	0.999914	NA
VEGF	ALDH9A1	ivw	8	0.00891145	0.0118078	0.450424	0.997293	NA
VEGF	ANXA3	ivw	5	0.0222873	0.0222394	0.316268	0.981149	NA
VEGF	ZBTB48	ivw	7	0.000808737	0.0215196	0.970021	0.999914	NA
VEGF	HCG9	ivw	4	0.0347755	0.0266716	0.192288	0.947317	NA
VEGF	TMOD1	ivw	4	0.0519346	0.0433768	0.231194	0.962397	NA
VEGF	GMNN	ivw	2	0.0433331	0.164809	0.792605	0.999914	NA
VEGF	IGLV3-12	ivw	4	-0.0124017	0.0202295	0.539842	0.999914	NA
VEGF	SND1	ivw	2	-0.0279305	0.0458071	0.542034	0.999914	NA
VEGF	YWHAG	ivw	5	0.00404168	0.0168738	0.8107	0.999914	NA
VEGF	CCDC77	ivw	11	-0.00436797	0.0140855	0.756482	0.999914	NA
VEGF	CABYR	ivw	2	0.163988	0.0707229	0.0204093	0.687675	Sufficient
VEGF	SCGB3A2	ivw	8	0.0114641	0.0143192	0.423354	0.995419	NA
VEGF	SOX8	ivw	2	0.0115027	0.0521211	0.825332	0.999914	NA
VEGF	PEPD	ivw	4	0.0170564	0.0217847	0.433657	0.996135	NA
VEGF	ELOVL4	ivw	4	-0.0169056	0.025949	0.514728	0.999914	NA
VEGF	KLHL35	ivw	5	0.00559749	0.0131606	0.670601	0.999914	NA
VEGF	ZNF766	ivw	2	0.115462	0.0515707	0.0251619	0.71824	Sufficient
VEGF	APTX	ivw	3	-0.00668097	0.023087	0.772289	0.999914	NA
VEGF	C2orf42	ivw	4	0.0285774	0.0261067	0.273675	0.972332	NA
VEGF	DNAL4	ivw	2	0.00668567	0.0293259	0.819663	0.999914	NA
VEGF	RPA1	ivw	13	0.011754	0.0111558	0.292057	0.976473	NA
VEGF	PI16	ivw	13	0.0058625	0.011283	0.603351	0.999914	NA
VEGF	NARFL	ivw	6	-0.0204505	0.0157487	0.1941	0.947511	NA
VEGF	CLASP1	ivw	3	-0.0151133	0.021906	0.490245	0.998673	NA
VEGF	SMG9	ivw	3	0.0355407	0.0341398	0.297861	0.97807	NA
VEGF	RP11-488C13.5	ivw	2	-0.0569208	0.201899	0.777999	0.999914	NA
VEGF	AP001189.4	ivw	9	-0.00797741	0.0102103	0.434621	0.996135	NA
VEGF	AK5	ivw	7	-0.0115285	0.0157176	0.46327	0.998446	NA
VEGF	FCRL2	ivw	3	-0.012211	0.0416977	0.76964	0.999914	NA
VEGF	GAMT	ivw	2	0.0156172	0.0438285	0.721598	0.999914	NA
VEGF	RAB3IP	ivw	11	0.00495996	0.0152141	0.744416	0.999914	NA
VEGF	DERA	ivw	2	-0.135416	0.0536479	0.0115974	0.606747	Sufficient
VEGF	ADAM10	ivw	4	-0.0279872	0.0218085	0.199382	0.949601	NA
VEGF	PIK3R1	ivw	3	0.0617041	0.0406655	0.129176	0.91417	NA
VEGF	KIAA1683	ivw	17	0.00308793	0.00991797	0.755537	0.999914	NA
VEGF	ETAA1	ivw	3	-0.0354851	0.0350853	0.311827	0.980552	NA
VEGF	ZFP57	ivw	10	0.0065033	0.0110926	0.557692	0.999914	NA
VEGF	TNFRSF13C	ivw	4	-0.0122865	0.0234388	0.600145	0.999914	NA
VEGF	TRIQK	ivw	3	-0.0387049	0.036368	0.287212	0.975256	NA
VEGF	EML3	ivw	14	-0.0156099	0.0091096	0.0866083	0.869209	NA
VEGF	CLHC1	ivw	21	0.00318489	0.00666858	0.632937	0.999914	NA
VEGF	NDEL1	ivw	2	0.0375913	0.03496	0.282256	0.974314	NA
VEGF	RHOU	ivw	12	0.00771596	0.0139098	0.579092	0.999914	NA
VEGF	RPS5	ivw	6	0.0402019	0.0181855	0.0270595	0.726975	Sufficient
VEGF	SMARCD3	ivw	2	0.0492566	0.0698169	0.480492	0.998544	NA
VEGF	PLCB1	ivw	10	0.0155911	0.015347	0.309674	0.980188	NA
VEGF	FTH1	ivw	2	0.0270245	0.01606	0.0924287	0.878475	NA
VEGF	BCAS4	ivw	9	-0.0085551	0.0104621	0.413518	0.994221	NA
VEGF	CDV3	ivw	3	-0.0128163	0.0221684	0.563174	0.999914	NA
VEGF	SLC37A2	ivw	3	-0.0154437	0.0265499	0.560777	0.999914	NA
VEGF	RRP1B	ivw	2	-0.0346263	0.0317699	0.275754	0.973015	NA
VEGF	ZNF160	ivw	4	-0.00700259	0.0347273	0.840194	0.999914	NA
VEGF	CHRFAM7A	ivw	3	-0.00561524	0.0184219	0.760509	0.999914	NA
VEGF	SERF1B	ivw	4	-0.0236647	0.0291003	0.416098	0.994442	NA
VEGF	AC002480.3	ivw	2	-0.0103473	0.044407	0.815753	0.999914	NA
VEGF	C17orf66	ivw	2	-0.0147243	0.0522011	0.777891	0.999914	NA
VEGF	ARHGEF40	ivw	3	0.014733	0.0237723	0.535418	0.999914	NA
VEGF	ANGPT1	ivw	8	-0.00771298	0.0146249	0.597927	0.999914	NA
VEGF	CIB2	ivw	2	0.0509264	0.0301684	0.0913977	0.876364	NA
VEGF	CELSR2	ivw	3	-1.35885e-05	0.0225547	0.999519	0.999966	NA
VEGF	ZFAND4	ivw	2	-0.0108455	0.0648175	0.867116	0.999914	NA
VEGF	NEIL2	ivw	9	-0.0169069	0.0132999	0.203656	0.95053	NA
VEGF	PDZD8	ivw	7	0.00951507	0.0117803	0.419256	0.994919	NA
VEGF	ZNF17	ivw	3	0.110859	0.108783	0.308165	0.979808	NA
VEGF	FAM149A	ivw	6	0.00850637	0.0179749	0.636045	0.999914	NA
VEGF	UBE3C	ivw	8	-0.0145821	0.0151103	0.334525	0.984376	NA
VEGF	CABP1	ivw	2	-0.0177955	0.0292653	0.543138	0.999914	NA
VEGF	EP400NL	ivw	3	-0.0253165	0.0200354	0.206378	0.952054	NA
VEGF	MRVI1-AS1	ivw	4	0.012564	0.026516	0.635624	0.999914	NA
VEGF	LRRC7	ivw	6	-0.00229423	0.0151541	0.879665	0.999914	NA
VEGF	SLC40A1	ivw	15	0.0198908	0.0102723	0.0528244	0.815157	NA
VEGF	SLC12A7	ivw	7	0.0047199	0.0114151	0.679256	0.999914	NA
VEGF	RPL7L1	ivw	2	-0.00269918	0.0258902	0.916967	0.999914	NA
VEGF	FN3KRP	ivw	19	-0.00655686	0.00609449	0.281987	0.974309	NA
VEGF	LPAR3	ivw	2	-0.0278417	0.0256428	0.277589	0.973344	NA
VEGF	PLEKHA7	ivw	4	-0.0347216	0.0226761	0.125721	0.911273	NA
VEGF	CAB39	ivw	3	-0.02655	0.0702594	0.705515	0.999914	NA
VEGF	DFNB31	ivw	3	-0.00624524	0.0171967	0.716481	0.999914	NA
VEGF	CTD-2116N20.1	ivw	19	-0.00186458	0.0102297	0.855369	0.999914	NA
VEGF	PTGR1	ivw	5	0.0181481	0.024178	0.452892	0.997739	NA
VEGF	TMEM14B	ivw	2	-0.0169185	0.0136834	0.216299	0.95618	NA
VEGF	SERINC2	ivw	12	0.000396074	0.0118191	0.973267	0.999914	NA
VEGF	HNRNPUL1	ivw	3	-0.00119262	0.0328075	0.971002	0.999914	NA
VEGF	RP1-13D10.3	ivw	2	-0.0061259	0.0240988	0.799342	0.999914	NA
VEGF	GS1-124K5.4	ivw	6	0.0072975	0.0181535	0.687693	0.999914	NA
VEGF	CYP2D7P1	ivw	7	0.0278465	0.0145616	0.0558351	0.82127	NA
VEGF	TRAK1	ivw	4	-0.0110176	0.0293766	0.707625	0.999914	NA
VEGF	OGG1	ivw	2	0.0184665	0.0808794	0.819397	0.999914	NA
VEGF	TRBV3-1	ivw	4	0.0393309	0.0212172	0.0637788	0.83521	NA
VEGF	ZDHHC20P1	ivw	2	0.0071534	0.0946427	0.939751	0.999914	NA
VEGF	DNAJC27	ivw	3	-0.0375735	0.033632	0.263912	0.970475	NA
VEGF	DAPK1	ivw	20	0.012458	0.00888036	0.160655	0.932845	NA
VEGF	CTD-2545M3.8	ivw	2	0.0763604	0.0331042	0.0210734	0.692682	Sufficient
VEGF	RP11-554I8.1	ivw	8	-0.000551251	0.0148507	0.97039	0.999914	NA
VEGF	KRT18	ivw	2	-0.0417393	0.0496548	0.400578	0.993199	NA
VEGF	DFFB	ivw	2	-0.0472285	0.0613886	0.441693	0.996135	NA
VEGF	GS1-124K5.10	ivw	3	0.0399073	0.0348619	0.252323	0.96796	NA
VEGF	CEP19	ivw	11	-0.00117663	0.0126981	0.926172	0.999914	NA
VEGF	NDUFA7	ivw	6	-0.012142	0.0185426	0.512586	0.999662	NA
VEGF	CSRP1	ivw	3	0.0380003	0.0355096	0.284555	0.974905	NA
VEGF	ZMIZ2	ivw	13	0.00737042	0.00939441	0.432715	0.996135	NA
VEGF	RP11-426C22.5	ivw	2	-0.0157164	0.023559	0.504702	0.999662	NA
VEGF	FADS1	ivw	12	0.0535541	0.0142519	0.000171489	0.137958	Sufficient
VEGF	MIRLET7D	ivw	2	0.0711266	0.0514866	0.167138	0.936602	NA
VEGF	RP11-815M8.1	ivw	6	0.00332532	0.0191611	0.862223	0.999914	NA
VEGF	RP11-540B6.6	ivw	4	0.0112279	0.0299187	0.707451	0.999914	NA
VEGF	FCGR2A	ivw	2	-0.0881021	0.116442	0.449278	0.997047	NA
VEGF	GPI	ivw	2	-0.0338118	0.0352686	0.337714	0.984848	NA
VEGF	SLC35E1	ivw	2	0.0268357	0.0493986	0.58696	0.999914	NA
VEGF	IFITM1	ivw	5	0.0494008	0.029866	0.0981106	0.883629	NA
VEGF	ASNSD1	ivw	20	-0.00773925	0.00710719	0.276183	0.973141	NA
VEGF	LINGO2	ivw	7	-0.0399105	0.0157368	0.0112085	0.602863	Sufficient
VEGF	AHSA2	ivw	12	0.0185048	0.0123546	0.134183	0.917347	NA
VEGF	MYH3	ivw	4	-0.0183363	0.0224563	0.414195	0.994221	NA
VEGF	KREMEN1	ivw	2	-0.0122641	0.0186705	0.511263	0.999662	NA
VEGF	VCAM1	ivw	2	-0.0148305	0.0170716	0.384998	0.992457	NA
VEGF	RP11-529E10.6	ivw	6	-0.031243	0.0194044	0.107377	0.894823	NA
VEGF	LRRC41	ivw	2	0.00851718	0.0442763	0.847457	0.999914	NA
VEGF	GNB3	ivw	2	-0.0333689	0.0336688	0.32164	0.981942	NA
VEGF	GAS8	ivw	2	-0.0901037	0.0647722	0.1642	0.935002	NA
VEGF	TMEM30A	ivw	5	-0.00161984	0.0225738	0.942795	0.999914	NA
VEGF	ACOT4	ivw	10	0.00629865	0.0138961	0.650355	0.999914	NA
VEGF	RP11-465B22.3	ivw	3	-0.00878221	0.0133924	0.511979	0.999662	NA
VEGF	AC096579.13	ivw	2	0.0145864	0.0259296	0.573748	0.999914	NA
VEGF	CTC-338M12.4	ivw	2	-0.0115528	0.0424207	0.785362	0.999914	NA
VEGF	MUM1	ivw	3	-0.0133513	0.02472	0.589126	0.999914	NA
VEGF	POLM	ivw	8	-0.0157511	0.00907749	0.0827084	0.864961	NA
VEGF	SCRN2	ivw	8	-6.07725e-05	0.0139481	0.996524	0.999914	NA
VEGF	TPST2	ivw	2	-0.0483146	0.0308729	0.117594	0.904931	NA
VEGF	ANKRD24	ivw	3	0.0560783	0.035382	0.11298	0.900781	NA
VEGF	PHTF1	ivw	5	-0.0171943	0.024431	0.481563	0.998544	NA
VEGF	SPCS3	ivw	3	-0.00459797	0.0460756	0.920509	0.999914	NA
VEGF	LOXL3	ivw	3	0.0123738	0.021045	0.556553	0.999914	NA
VEGF	KYNU	ivw	6	-0.00659795	0.0194356	0.734249	0.999914	NA
VEGF	RP11-459O1.2	ivw	14	0.00354228	0.0112913	0.753737	0.999914	NA
VEGF	CDK13	ivw	4	0.0180666	0.022259	0.416991	0.994761	NA
VEGF	SRGAP3	ivw	5	-0.00278698	0.0274282	0.919066	0.999914	NA
VEGF	TBC1D9	ivw	9	0.0232383	0.0201589	0.249012	0.967027	NA
VEGF	TTC24	ivw	2	-0.0307962	0.0904865	0.7336	0.999914	NA
VEGF	MZT2A	ivw	2	-0.0197749	0.0223694	0.37669	0.99179	NA
VEGF	ARL3	ivw	2	-0.00430323	0.0307464	0.888692	0.999914	NA
VEGF	SAC3D1	ivw	3	-0.000610743	0.0250096	0.980517	0.999914	NA
VEGF	C3orf18	ivw	3	-0.0119511	0.0371169	0.747464	0.999914	NA
VEGF	RSBN1L-AS1	ivw	3	-0.00677989	0.0305287	0.82425	0.999914	NA
VEGF	RAMP3	ivw	3	-0.0170896	0.0380037	0.65294	0.999914	NA
VEGF	HLA-J	ivw	3	0.0502272	0.0426587	0.239028	0.96348	NA
VEGF	TFB2M	ivw	2	0.0809509	0.0537018	0.131705	0.91605	NA
VEGF	CTB-129O4.1	ivw	2	-0.0154376	0.026346	0.557904	0.999914	NA
VEGF	ARFGEF2	ivw	2	-0.0249455	0.0237852	0.294279	0.977088	NA
VEGF	CTA-250D10.23	ivw	3	-0.0215851	0.0354747	0.54288	0.999914	NA
VEGF	ARRDC2	ivw	3	-0.0034097	0.027803	0.902394	0.999914	NA
VEGF	PDGFD	ivw	6	-0.019352	0.0180687	0.284159	0.974905	NA
VEGF	SLC7A8	ivw	11	0.0204334	0.0100987	0.0430356	0.787886	Sufficient
VEGF	KIAA0930	ivw	6	0.007673	0.0168788	0.649401	0.999914	NA
VEGF	PCP2	ivw	3	0.01248	0.022089	0.572083	0.999914	NA
VEGF	ZNF419	ivw	6	0.017638	0.0215999	0.414169	0.994221	NA
VEGF	FAM213A	ivw	9	-0.0429802	0.0135029	0.00145736	0.341641	Sufficient
VEGF	HIGD2A	ivw	9	0.0101502	0.00997271	0.308776	0.97994	NA
VEGF	AD000684.2	ivw	2	0.0201024	0.0441915	0.649187	0.999914	NA
VEGF	LRRC58	ivw	3	0.0533945	0.0458985	0.244701	0.96537	NA
VEGF	PARP4	ivw	7	-0.0192273	0.0225901	0.394693	0.992703	NA
VEGF	SFI1	ivw	9	-0.00759766	0.0120775	0.529298	0.999914	NA
VEGF	DPM1	ivw	2	-0.0459265	0.0535576	0.39116	0.992703	NA
VEGF	B3GNT2	ivw	6	-0.0317083	0.0161292	0.0493111	0.805146	Sufficient
VEGF	CD300LF	ivw	6	0.0154426	0.0222781	0.4882	0.998544	NA
VEGF	AP3S1	ivw	3	-0.0316944	0.0447824	0.479106	0.998544	NA
VEGF	SLC24A6	ivw	6	-0.0151595	0.0204449	0.4584	0.998097	NA
VEGF	MAP3K5	ivw	2	-0.0249157	0.0209622	0.234596	0.96324	NA
VEGF	EPS8L2	ivw	6	-0.0149197	0.0202657	0.461607	0.998385	NA
VEGF	C9orf89	ivw	11	0.013411	0.0124307	0.280649	0.974279	NA
VEGF	RP11-248C1.2	ivw	3	0.0156128	0.0238337	0.512421	0.999662	NA
VEGF	AC104820.2	ivw	2	-0.0193817	0.0919119	0.832986	0.999914	NA
VEGF	KCNH3	ivw	2	0.0284878	0.0874228	0.744529	0.999914	NA
VEGF	RMND1	ivw	2	-0.0266708	0.0219981	0.225353	0.960082	NA
VEGF	GPR42	ivw	3	0.0581436	0.0488742	0.234181	0.96309	NA
VEGF	ZNF561	ivw	3	0.0113198	0.0165413	0.493764	0.998872	NA
VEGF	DDX24	ivw	7	-0.00408088	0.013645	0.764883	0.999914	NA
VEGF	ATG7	ivw	5	-0.00826193	0.0445754	0.852957	0.999914	NA
VEGF	TMEM194A	ivw	4	-0.00728068	0.00717357	0.310139	0.980308	NA
VEGF	TMEM141	ivw	2	0.032224	0.0274315	0.240112	0.963703	NA
VEGF	CSTB	ivw	16	0.0168989	0.00765248	0.027224	0.727553	Sufficient
VEGF	CHPT1	ivw	13	-0.00813073	0.006933	0.240893	0.964011	NA
VEGF	PTPRN2	ivw	11	-0.012516	0.014812	0.398115	0.992865	NA
VEGF	TRAV36DV7	ivw	2	0.0615589	0.0630313	0.328747	0.983481	NA
VEGF	EIF2A	ivw	10	0.00638764	0.011965	0.593437	0.999914	NA
VEGF	EMILIN2	ivw	4	-0.0382723	0.0222534	0.0854608	0.8678	NA
VEGF	TLR3	ivw	3	-0.0401984	0.036164	0.266328	0.970925	NA
VEGF	ZCCHC24	ivw	6	-0.0246795	0.0308106	0.423127	0.995419	NA
VEGF	PSMB5	ivw	4	-0.00374829	0.0249473	0.880569	0.999914	NA
VEGF	RP11-856M7.6	ivw	2	0.00408076	0.0370715	0.912347	0.999914	NA
VEGF	HLA-K	ivw	13	-0.00956035	0.0174498	0.583777	0.999914	NA
VEGF	RP11-324E6.6	ivw	10	0.00850193	0.0149057	0.56842	0.999914	NA
VEGF	AC137932.5	ivw	2	-0.0380889	0.0338365	0.260304	0.969951	NA
VEGF	RP11-1149O23.3	ivw	17	-0.00523053	0.0102119	0.608511	0.999914	NA
VEGF	TYMS	ivw	2	0.044262	0.0437386	0.311554	0.98046	NA
VEGF	BTAF1	ivw	2	-0.0741966	0.045187	0.100592	0.886838	NA
VEGF	CDKN1B	ivw	2	-0.0718908	0.0409484	0.0791494	0.8594	NA
VEGF	DPY19L4	ivw	3	0.0462413	0.0370825	0.212404	0.954581	NA
VEGF	TIFA	ivw	3	-0.0496049	0.0733692	0.498978	0.999283	NA
VEGF	AC004381.6	ivw	2	-0.142502	0.0563797	0.0114866	0.605236	Sufficient
VEGF	AC093415.2	ivw	2	0.013295	0.0489388	0.785879	0.999914	NA
VEGF	CYP2B7P1	ivw	4	0.0126002	0.0171648	0.462903	0.998446	NA
VEGF	CTA-211A9.5	ivw	6	-0.017766	0.0132154	0.178837	0.942977	NA
VEGF	METTL9	ivw	4	-0.00255841	0.0176986	0.885063	0.999914	NA
VEGF	SNX16	ivw	19	-0.00163357	0.00741522	0.825638	0.999914	NA
VEGF	NEURL4	ivw	2	-0.0136523	0.045251	0.762879	0.999914	NA
VEGF	STYK1	ivw	3	-0.0492499	0.0374398	0.188361	0.946224	NA
VEGF	CALM3	ivw	4	-0.0459982	0.0298029	0.12273	0.909244	NA
VEGF	CYP27A1	ivw	27	-0.00722188	0.00653589	0.269178	0.971548	NA
VEGF	PAAF1	ivw	17	0.00436158	0.00665489	0.512214	0.999662	NA
VEGF	TANK	ivw	4	0.00589089	0.0228994	0.796985	0.999914	NA
VEGF	MRPL21	ivw	19	-0.00113583	0.00737512	0.877603	0.999914	NA
VEGF	POC5	ivw	13	-0.0052404	0.0146009	0.719663	0.999914	NA
VEGF	SMARCC2	ivw	5	-0.0560837	0.0236707	0.0178203	0.67134	Sufficient
VEGF	RSRC1	ivw	5	-0.0770083	0.036618	0.035464	0.76394	Sufficient
VEGF	ATPIF1	ivw	2	0.0282092	0.0338224	0.40426	0.993574	NA
VEGF	CANT1	ivw	4	0.0241489	0.0196499	0.219086	0.957106	NA
VEGF	AC093726.6	ivw	2	-0.0140713	0.0485846	0.772103	0.999914	NA
VEGF	GS1-124K5.12	ivw	9	-0.00778869	0.0135236	0.564662	0.999914	NA
VEGF	ZNF143	ivw	5	-0.0154688	0.0117951	0.189703	0.946631	NA
VEGF	ARL4D	ivw	2	0.0370233	0.0387151	0.338921	0.985044	NA
VEGF	LILRB2	ivw	6	0.0217947	0.0172763	0.207114	0.952328	NA
VEGF	ACTR5	ivw	10	-0.0114634	0.0129264	0.375176	0.991616	NA
VEGF	DHX35	ivw	2	-0.0402006	0.0225998	0.0752725	0.855688	NA
VEGF	UBE2Q1	ivw	4	0.0198953	0.0286649	0.487643	0.998544	NA
VEGF	ZNF230	ivw	2	-0.0298467	0.0422316	0.479729	0.998544	NA
VEGF	TM6SF1	ivw	7	0.000520766	0.0180998	0.977046	0.999914	NA
VEGF	TTC17	ivw	3	-0.0345024	0.0461696	0.454885	0.997826	NA
VEGF	ZNF175	ivw	10	-0.0146631	0.0113626	0.196888	0.948256	NA
VEGF	RP11-327F22.1	ivw	2	-0.0141354	0.0234313	0.54633	0.999914	NA
VEGF	RFFL	ivw	4	-0.01322	0.0166593	0.427457	0.99598	NA
VEGF	RP11-685G9.2	ivw	4	0.0102056	0.0209364	0.625936	0.999914	NA
VEGF	ZNF542	ivw	2	-0.0267571	0.044194	0.544882	0.999914	NA
VEGF	RP11-165J3.6	ivw	6	-0.00291168	0.0149178	0.845251	0.999914	NA
VEGF	WFS1	ivw	3	0.0476019	0.0236275	0.0439384	0.789959	Sufficient
VEGF	CNOT6L	ivw	4	-0.0210327	0.0318539	0.509071	0.999662	NA
VEGF	LRR1	ivw	13	-0.0236647	0.012424	0.0568118	0.823427	NA
VEGF	RAPGEF6	ivw	3	-0.00655781	0.0407868	0.872264	0.999914	NA
VEGF	C5orf34	ivw	2	-0.026955	0.0306685	0.379447	0.992088	NA
VEGF	RTF1	ivw	2	-0.0366343	0.0282178	0.194194	0.947538	NA
VEGF	PEX19	ivw	3	0.022086	0.027212	0.417004	0.994761	NA
VEGF	RP11-524F11.1	ivw	2	-0.113975	0.0548472	0.0377058	0.769163	Sufficient
VEGF	KCNMB4	ivw	7	0.0289579	0.020026	0.148173	0.92587	NA
VEGF	RP11-554A11.9	ivw	5	-0.00341032	0.0224248	0.879125	0.999914	NA
VEGF	RP4-647C14.3	ivw	3	-0.0393521	0.0447968	0.379695	0.992088	NA
VEGF	LINC00565	ivw	11	-0.0130105	0.0176461	0.460938	0.998267	NA
VEGF	SIRPG	ivw	8	0.00914052	0.0131707	0.487679	0.998544	NA
VEGF	IPP	ivw	7	0.0117072	0.0167965	0.485801	0.998544	NA
VEGF	NDUFAF3	ivw	2	0.0482757	0.031051	0.120012	0.906855	NA
VEGF	GHITM	ivw	7	-0.0216505	0.0246763	0.38028	0.992302	NA
VEGF	CMIP	ivw	2	0.00972292	0.0571329	0.864868	0.999914	NA
VEGF	RUNX2	ivw	12	-0.0153044	0.0139525	0.272688	0.972332	NA
VEGF	FADD	ivw	3	-0.0193244	0.0193081	0.316903	0.981228	NA
VEGF	RP11-380L11.4	ivw	2	0.0813801	0.0602945	0.177109	0.942156	NA
VEGF	FBXL5	ivw	2	0.0494392	0.0341549	0.147757	0.925261	NA
VEGF	AC073135.6	ivw	2	0.045225	0.0903541	0.616702	0.999914	NA
VEGF	GPX7	ivw	26	0.00482295	0.00767672	0.529836	0.999914	NA
VEGF	SLC16A4	ivw	3	0.0153826	0.0380892	0.686316	0.999914	NA
VEGF	PELI2	ivw	5	0.00967459	0.0248366	0.696885	0.999914	NA
VEGF	GPD2	ivw	4	0.00128889	0.0173239	0.940693	0.999914	NA
VEGF	SUMF1	ivw	19	-0.0115228	0.00904539	0.202704	0.950024	NA
VEGF	LCMT1	ivw	2	0.0140517	0.0434469	0.746376	0.999914	NA
VEGF	SERPING1	ivw	6	0.0112924	0.01588	0.477015	0.998544	NA
VEGF	PPT2	ivw	3	0.0229744	0.0461866	0.618889	0.999914	NA
VEGF	APC	ivw	2	0.0506376	0.056785	0.372531	0.991072	NA
VEGF	MED10	ivw	3	0.0206897	0.028272	0.464284	0.998446	NA
VEGF	BTG1	ivw	4	0.0542171	0.04062	0.181962	0.943543	NA
VEGF	C1RL	ivw	2	-0.0661526	0.0520425	0.203684	0.95053	NA
VEGF	TMEM119	ivw	8	0.00216373	0.0127029	0.864748	0.999914	NA
VEGF	TUBB	ivw	3	0.00461407	0.0302792	0.878884	0.999914	NA
VEGF	USP24	ivw	2	-0.0349422	0.0293238	0.233418	0.962732	NA
VEGF	SLC17A3	ivw	6	-0.00649216	0.0186387	0.727603	0.999914	NA
VEGF	RP11-645C24.5	ivw	9	0.011523	0.0144263	0.424437	0.995481	NA
VEGF	CRIP3	ivw	4	-0.0967126	0.0645691	0.134181	0.917347	NA
VEGF	RMI2	ivw	12	0.00470146	0.0102522	0.646536	0.999914	NA
VEGF	LPHN1	ivw	2	0.0598213	0.0295496	0.0429255	0.787858	Sufficient
VEGF	RP11-1398P2.1	ivw	9	-0.00519074	0.0130392	0.690565	0.999914	NA
VEGF	SNTB1	ivw	5	-0.0513443	0.0453686	0.257755	0.969206	NA
VEGF	SMIM1	ivw	14	0.0175519	0.00845507	0.0379036	0.770161	Sufficient
VEGF	AC010536.1	ivw	3	0.021342	0.0251351	0.39583	0.992865	NA
VEGF	MKL2	ivw	2	0.0831793	0.0819446	0.310073	0.980302	NA
VEGF	RP11-549J18.1	ivw	2	0.0295022	0.0703575	0.674984	0.999914	NA
VEGF	RP5-1096D14.3	ivw	2	-0.0125377	0.0453187	0.782044	0.999914	NA
VEGF	RP11-4C20.4	ivw	2	-0.0890697	0.0787238	0.257879	0.969206	NA
VEGF	SSBP3	ivw	2	0.0909126	0.0680783	0.181741	0.943543	NA
VEGF	HIVEP2	ivw	3	-0.00238695	0.0559213	0.965953	0.999914	NA
VEGF	CNOT6	ivw	8	-0.0305118	0.0105522	0.00383396	0.456759	Sufficient
VEGF	CUX1	ivw	2	-0.00135388	0.0411584	0.973759	0.999914	NA
VEGF	KANK1	ivw	13	0.00727754	0.0100343	0.468287	0.998544	NA
VEGF	APBB3	ivw	2	-0.00340689	0.0176791	0.847188	0.999914	NA
VEGF	LRRK1	ivw	5	-0.000552682	0.0148587	0.970329	0.999914	NA
VEGF	BIN3	ivw	7	-0.000873316	0.0134631	0.94828	0.999914	NA
VEGF	SESTD1	ivw	12	0.0116601	0.0171825	0.49739	0.999172	NA
VEGF	TNFSF13B	ivw	3	0.0384138	0.0295107	0.193022	0.947317	NA
VEGF	NUP210	ivw	2	-0.047104	0.0158819	0.00301809	0.4246	Sufficient
VEGF	FAM109B	ivw	4	0.0137342	0.0199635	0.491474	0.998681	NA
VEGF	IGSF23	ivw	2	0.0259305	0.049237	0.598439	0.999914	NA
VEGF	INSIG2	ivw	6	-0.0237409	0.0249463	0.34126	0.985637	NA
VEGF	CPSF3	ivw	2	0.104692	0.0782923	0.181158	0.943543	NA
VEGF	FAM69B	ivw	5	0.0152428	0.0149708	0.308599	0.979912	NA
VEGF	U2AF1L4	ivw	11	0.00334762	0.0162357	0.836644	0.999914	NA
VEGF	SLC35F5	ivw	2	-0.00993861	0.0215518	0.644692	0.999914	NA
VEGF	RP11-279F6.3	ivw	2	-0.0675941	0.05838	0.246934	0.966107	NA
VEGF	SARDH	ivw	5	-0.00736696	0.0193413	0.703283	0.999914	NA
VEGF	CALCOCO1	ivw	2	-0.0255783	0.0499585	0.608657	0.999914	NA
VEGF	GADD45G	ivw	3	-0.00388746	0.0595386	0.947941	0.999914	NA
VEGF	NVL	ivw	7	0.0138781	0.016539	0.401404	0.993231	NA
VEGF	DUSP16	ivw	7	-0.00803308	0.0137498	0.559063	0.999914	NA
VEGF	PML	ivw	4	-0.0321734	0.0216057	0.136457	0.918876	NA
VEGF	PHPT1	ivw	4	0.00152597	0.0160306	0.924163	0.999914	NA
VEGF	ZNF20	ivw	2	-0.0237219	0.0534068	0.656917	0.999914	NA
VEGF	GTPBP8	ivw	2	0.0232668	0.024066	0.333648	0.984368	NA
VEGF	DERL1	ivw	4	0.0285654	0.031729	0.367965	0.990667	NA
VEGF	CTD-2245E15.3	ivw	2	0.0607584	0.0299541	0.0425215	0.786684	Sufficient
VEGF	TTC32	ivw	15	0.0140599	0.0102914	0.171884	0.939823	NA
VEGF	CAPN2	ivw	3	0.00585377	0.0271932	0.82956	0.999914	NA
VEGF	CTA-14H9.5	ivw	2	-0.012346	0.0260733	0.63585	0.999914	NA
VEGF	THEM6	ivw	3	0.026216	0.0302452	0.386063	0.992457	NA
VEGF	APBB2	ivw	2	0.00818445	0.0255398	0.748621	0.999914	NA
VEGF	CBLN3	ivw	16	0.00512259	0.0078644	0.514812	0.999914	NA
VEGF	C14orf119	ivw	2	-0.0707084	0.120164	0.556241	0.999914	NA
VEGF	GJA3	ivw	2	-0.0164705	0.0338877	0.626945	0.999914	NA
VEGF	CEP68	ivw	3	0.00399695	0.041544	0.923354	0.999914	NA
VEGF	HS2ST1	ivw	4	-0.01807	0.0270659	0.50437	0.999662	NA
VEGF	A3GALT2P	ivw	2	0.0245303	0.0286688	0.392194	0.992703	NA
VEGF	TOMM5	ivw	4	-0.00145122	0.0145229	0.920403	0.999914	NA
VEGF	STARD10	ivw	7	-0.0312784	0.0221167	0.157291	0.930606	NA
VEGF	RP11-641A6.2	ivw	9	-0.0181592	0.0177591	0.306529	0.979606	NA
VEGF	PLEKHD1	ivw	2	0.023417	0.0414368	0.571988	0.999914	NA
VEGF	HOXA5	ivw	4	-0.0146064	0.0199711	0.464549	0.998484	NA
VEGF	TSHZ1	ivw	2	-0.0696089	0.0268112	0.00942454	0.577832	Sufficient
VEGF	NCAPH2	ivw	2	0.116411	0.0692224	0.0926291	0.878652	NA
VEGF	RP11-773D16.1	ivw	5	-0.0368802	0.0322179	0.252329	0.96796	NA
VEGF	RP11-1C8.6	ivw	2	0.0469621	0.077349	0.543755	0.999914	NA
VEGF	PROZ	ivw	2	0.0204012	0.0312235	0.513502	0.999862	NA
VEGF	MAEA	ivw	5	0.000541167	0.0201565	0.978581	0.999914	NA
VEGF	ESR2	ivw	4	-0.022155	0.0215595	0.304128	0.979292	NA
VEGF	APOBEC3D	ivw	5	0.00866869	0.020702	0.675409	0.999914	NA
VEGF	LINC00852	ivw	3	0.00345866	0.0189569	0.855231	0.999914	NA
VEGF	ERO1L	ivw	23	0.0185377	0.0103791	0.07409	0.854307	NA
VEGF	ELK4	ivw	2	0.174059	0.0697672	0.012601	0.619277	Sufficient
VEGF	RP11-848G14.5	ivw	10	0.0179773	0.0177119	0.310115	0.980308	NA
VEGF	MCM3AP	ivw	8	-0.00484339	0.0122472	0.692497	0.999914	NA
VEGF	ZDHHC24	ivw	4	-0.0149537	0.0232669	0.520416	0.999914	NA
VEGF	SELENBP1	ivw	2	0.0662245	0.0591066	0.262533	0.970334	NA
VEGF	TRIM26	ivw	3	-0.0286175	0.0412874	0.488228	0.998544	NA
VEGF	UBE4A	ivw	3	0.0164964	0.0221387	0.456188	0.997888	NA
VEGF	CEBPZ	ivw	16	0.0196994	0.0129174	0.127251	0.912376	NA
VEGF	ZNF664	ivw	2	-0.0411742	0.031389	0.189608	0.946585	NA
VEGF	PDCL3	ivw	2	0.0966519	0.0486408	0.0469164	0.798409	Sufficient
VEGF	YIPF1	ivw	2	-0.0704545	0.04159	0.0902606	0.874794	NA
VEGF	CLEC18A	ivw	15	0.0127089	0.0106573	0.233062	0.962732	NA
VEGF	MSL2	ivw	2	-0.0761793	0.0531083	0.151454	0.927903	NA
VEGF	PRRC1	ivw	3	-0.0183644	0.0400754	0.646775	0.999914	NA
VEGF	MAN1A1	ivw	10	-0.0158162	0.0141289	0.262963	0.970334	NA
VEGF	ALDH5A1	ivw	7	-0.019885	0.0182106	0.274857	0.972706	NA
VEGF	CCDC106	ivw	2	0.0881304	0.0500914	0.0785113	0.858204	NA
VEGF	CENPC1	ivw	6	0.00219738	0.0164034	0.893435	0.999914	NA
VEGF	CASP5	ivw	11	0.00643757	0.0148325	0.664275	0.999914	NA
VEGF	PLAUR	ivw	4	0.0487399	0.0347941	0.161271	0.933429	NA
VEGF	SNRPB	ivw	2	-0.0216508	0.0291074	0.456982	0.997888	NA
VEGF	CACNB4	ivw	3	0.0254772	0.0735143	0.72892	0.999914	NA
VEGF	AFAP1L2	ivw	5	-0.0400383	0.0269042	0.136703	0.918876	NA
VEGF	RP11-75L1.1	ivw	2	-0.00883041	0.0680701	0.896784	0.999914	NA
VEGF	ENPP2	ivw	5	0.00828783	0.0197673	0.675019	0.999914	NA
VEGF	PARP14	ivw	7	-0.0083342	0.0199942	0.676802	0.999914	NA
VEGF	SNX7	ivw	3	0.00490811	0.0327114	0.880731	0.999914	NA
VEGF	GPRIN3	ivw	3	-0.0121464	0.0361628	0.736961	0.999914	NA
VEGF	LRRC1	ivw	8	-0.0380986	0.0171952	0.0267156	0.725271	Sufficient
VEGF	RP11-1020A11.2	ivw	2	0.0301815	0.0803679	0.707258	0.999914	NA
VEGF	RNF20	ivw	2	0.0637974	0.0481205	0.184912	0.945067	NA
VEGF	HIST1H2BK	ivw	13	0.00593343	0.0105284	0.573049	0.999914	NA
VEGF	LONRF1	ivw	2	0.0164751	0.0321006	0.607788	0.999914	NA
VEGF	PCED1B	ivw	10	0.0071346	0.0159381	0.65441	0.999914	NA
VEGF	DIRAS1	ivw	2	-0.0238698	0.0354667	0.500935	0.999492	NA
VEGF	FBXL18	ivw	2	-0.0725628	0.0629638	0.249135	0.967027	NA
VEGF	FBXO18	ivw	10	0.0219139	0.0172485	0.203911	0.950647	NA
VEGF	TBCD	ivw	13	-0.00290134	0.00969657	0.764777	0.999914	NA
VEGF	VLDLR	ivw	12	-0.130283	0.0499979	0.00916653	0.572771	Sufficient
VEGF	RP11-958N24.1	ivw	2	0.121832	0.0562809	0.0304091	0.743289	Sufficient
VEGF	KARS	ivw	2	-0.0124153	0.0771582	0.872167	0.999914	NA
VEGF	WDR60	ivw	13	-0.00417585	0.0100278	0.677096	0.999914	NA
VEGF	B3GAT1	ivw	6	-0.0138534	0.0138798	0.31823	0.981517	NA
VEGF	PCYOX1L	ivw	15	-0.00358701	0.0110629	0.745759	0.999914	NA
VEGF	ACP6	ivw	10	0.0033045	0.0119389	0.781946	0.999914	NA
VEGF	TMED9	ivw	10	0.0138603	0.0119726	0.246997	0.966161	NA
VEGF	GSN	ivw	18	0.0169103	0.00839015	0.0438527	0.789959	Sufficient
VEGF	FAM221A	ivw	3	0.00158217	0.029516	0.957251	0.999914	NA
VEGF	LINC00528	ivw	2	0.0163992	0.0615412	0.789874	0.999914	NA
VEGF	CKLF	ivw	3	0.0232588	0.0446133	0.602128	0.999914	NA
VEGF	FSCN1	ivw	5	0.00300791	0.0180575	0.867705	0.999914	NA
VEGF	AC004017.1	ivw	2	-0.0204485	0.0441917	0.643563	0.999914	NA
VEGF	TGFBR1	ivw	3	-0.00168205	0.0295592	0.954621	0.999914	NA
VEGF	UPF3A	ivw	8	0.00223645	0.0202277	0.911962	0.999914	NA
VEGF	ZDHHC19	ivw	4	-0.0299984	0.0210857	0.154826	0.929443	NA
VEGF	RP11-382A18.1	ivw	2	0.00395374	0.0235045	0.866416	0.999914	NA
VEGF	AKR1C7P	ivw	4	0.0310752	0.0291724	0.286773	0.975202	NA
VEGF	SPDYC	ivw	13	-0.00094002	0.0102077	0.926627	0.999914	NA
VEGF	HABP4	ivw	2	-0.0437073	0.030177	0.147514	0.925015	NA
VEGF	DOC2B	ivw	2	-0.01848	0.0383821	0.630181	0.999914	NA
VEGF	TRAP1	ivw	8	0.0011119	0.0140578	0.936957	0.999914	NA
VEGF	SERPINB2	ivw	2	0.0315327	0.0329391	0.338414	0.98488	NA
VEGF	HCAR1	ivw	2	0.00151489	0.0242135	0.950114	0.999914	NA
VEGF	LOXL2	ivw	4	0.00308895	0.0198633	0.876419	0.999914	NA
VEGF	BRWD1	ivw	2	-0.0175228	0.0543503	0.747146	0.999914	NA
VEGF	SLC25A44	ivw	3	0.042013	0.043712	0.336485	0.984493	NA
VEGF	COL5A3	ivw	5	0.00760031	0.0143187	0.595559	0.999914	NA
VEGF	ZDHHC21	ivw	3	-0.0174883	0.031335	0.576772	0.999914	NA
VEGF	LDHA	ivw	3	0.00948	0.033729	0.778662	0.999914	NA
VEGF	ZNF839	ivw	3	-0.0166696	0.047149	0.723675	0.999914	NA
VEGF	TSNARE1	ivw	3	-0.00208706	0.0463161	0.964059	0.999914	NA
VEGF	PPP3CA	ivw	4	-0.00644659	0.0282127	0.819258	0.999914	NA
VEGF	COX10-AS1	ivw	4	-0.0845652	0.0604156	0.161596	0.933567	NA
VEGF	RP11-439E19.3	ivw	4	0.0325033	0.02823	0.249578	0.967177	NA
VEGF	TEFM	ivw	7	0.0358931	0.0145827	0.0138413	0.63341	Sufficient
VEGF	CARHSP1	ivw	14	0.00394968	0.0127587	0.756889	0.999914	NA
VEGF	DDRGK1	ivw	7	0.00811452	0.016472	0.622277	0.999914	NA
VEGF	UBTD2	ivw	3	-0.00974297	0.0619724	0.875076	0.999914	NA
VEGF	LINC00694	ivw	3	0.010772	0.0341793	0.752638	0.999914	NA
VEGF	LRMP	ivw	2	-0.00326622	0.0328746	0.920857	0.999914	NA
VEGF	BASP1	ivw	7	0.0194831	0.0317988	0.540076	0.999914	NA
VEGF	ESRG	ivw	13	-0.00996981	0.00984413	0.311171	0.980455	NA
VEGF	IL9RP3	ivw	5	0.00169905	0.0154078	0.912194	0.999914	NA
VEGF	NKX3-1	ivw	14	-0.00958973	0.00832508	0.249359	0.967033	NA
VEGF	IFI27L2	ivw	4	-0.00813877	0.0132786	0.539927	0.999914	NA
VEGF	ARMC3	ivw	2	-0.0575843	0.0437909	0.188515	0.946224	NA
VEGF	PCMT1	ivw	3	-0.00139531	0.0227331	0.951058	0.999914	NA
VEGF	OSCAR	ivw	12	-0.0162603	0.0104674	0.120324	0.907104	NA
VEGF	SLC39A10	ivw	6	0.0202552	0.0154558	0.190018	0.946718	NA
VEGF	CPNE7	ivw	2	0.00885743	0.0362846	0.807146	0.999914	NA
VEGF	CCDC144A	ivw	4	-0.0891104	0.090106	0.322687	0.982463	NA
VEGF	PSPC1	ivw	2	0.0287731	0.0743143	0.698622	0.999914	NA
VEGF	PINK1-AS	ivw	2	-0.0101886	0.050437	0.839912	0.999914	NA
VEGF	TRBV10-1	ivw	8	0.0200785	0.0115962	0.0833689	0.865411	NA
VEGF	MTRR	ivw	13	-0.00434728	0.0092415	0.638063	0.999914	NA
VEGF	SORBS2	ivw	3	0.121484	0.0497876	0.0146857	0.643324	Sufficient
VEGF	MRPL48	ivw	6	-0.00231503	0.0152546	0.879377	0.999914	NA
VEGF	CTD-2085J24.4	ivw	2	-0.0284709	0.0223895	0.20351	0.950473	NA
VEGF	MCOLN3	ivw	3	0.00465194	0.0377366	0.90189	0.999914	NA
VEGF	AC005077.14	ivw	8	0.0189109	0.0169709	0.265143	0.970475	NA
VEGF	ASGR1	ivw	4	-0.0767058	0.0384341	0.0459588	0.796014	Sufficient
VEGF	MORN3	ivw	6	0.0221625	0.0158609	0.162322	0.933833	NA
VEGF	SFMBT1	ivw	2	-0.047822	0.0456233	0.29455	0.977088	NA
VEGF	TMEM106A	ivw	2	0.0624701	0.0351936	0.0758913	0.856373	NA
VEGF	UBE2E3	ivw	2	-0.00898952	0.0261195	0.730719	0.999914	NA
VEGF	MAP2K2	ivw	2	0.0454731	0.0238829	0.0569099	0.823669	NA
VEGF	RAC2	ivw	3	0.0090979	0.02015	0.651623	0.999914	NA
VEGF	IL10	ivw	2	0.0428225	0.0687184	0.53318	0.999914	NA
VEGF	SLC22A18	ivw	5	0.0117249	0.0167316	0.483451	0.998544	NA
VEGF	COQ2	ivw	5	0.0249862	0.0189021	0.18621	0.945692	NA
VEGF	ITPRIPL2	ivw	4	-0.0140414	0.0279171	0.614986	0.999914	NA
VEGF	ITFG2	ivw	4	-0.0501277	0.0337592	0.137581	0.919886	NA
VEGF	EFCAB8	ivw	3	-0.0114298	0.0524374	0.827452	0.999914	NA
VEGF	SNX30	ivw	5	-0.00364985	0.0223952	0.870538	0.999914	NA
VEGF	RP11-848G14.2	ivw	3	0.0134243	0.045391	0.767422	0.999914	NA
VEGF	FHDC1	ivw	2	0.00230534	0.0268444	0.931563	0.999914	NA
VEGF	SEC11A	ivw	3	0.0522314	0.0260235	0.0447401	0.793118	Sufficient
VEGF	RBKS	ivw	2	0.0291566	0.0542202	0.590753	0.999914	NA
VEGF	CMKLR1	ivw	9	-0.00637525	0.00996643	0.522385	0.999914	NA
VEGF	TRIM10	ivw	4	-0.042257	0.0268747	0.115864	0.904321	NA
VEGF	MALT1	ivw	4	0.017368	0.0246509	0.481086	0.998544	NA
VEGF	PLXNB2	ivw	3	0.0285487	0.0234342	0.223128	0.959361	NA
VEGF	HBP1	ivw	2	0.0178049	0.0323821	0.582432	0.999914	NA
VEGF	LIPT1	ivw	13	0.00622147	0.0142939	0.663379	0.999914	NA
VEGF	C4A	ivw	6	-0.00126476	0.0138481	0.92723	0.999914	NA
VEGF	AC002511.2	ivw	2	0.0191618	0.04499	0.670171	0.999914	NA
VEGF	BTNL8	ivw	11	-0.00619587	0.00807141	0.442706	0.996135	NA
VEGF	NAV2	ivw	2	0.0343122	0.0317144	0.279291	0.973934	NA
VEGF	SDC3	ivw	2	-0.0911316	0.0529154	0.0850312	0.867309	NA
VEGF	RP11-202P11.1	ivw	3	0.0489888	0.0270448	0.0700804	0.848048	NA
VEGF	PAIP2B	ivw	2	0.0781777	0.136704	0.567406	0.999914	NA
VEGF	SH2D4A	ivw	3	0.024765	0.0727153	0.733424	0.999914	NA
VEGF	TNFSF10	ivw	2	0.04087	0.0294857	0.165717	0.936198	NA
VEGF	ZNF80	ivw	4	-0.0312502	0.0297436	0.293417	0.977045	NA
VEGF	CALCRL	ivw	3	0.0233407	0.0334698	0.485573	0.998544	NA
VEGF	PDK2	ivw	2	-0.0367697	0.0641432	0.566479	0.999914	NA
VEGF	MAD2L2	ivw	4	-0.0301845	0.0192226	0.116354	0.904483	NA
VEGF	MYO16	ivw	8	0.0101244	0.0139466	0.467875	0.998544	NA
VEGF	SAYSD1	ivw	21	0.00782118	0.0106299	0.461869	0.998396	NA
VEGF	ZNF365	ivw	8	-0.0369229	0.0150639	0.0142425	0.638449	Sufficient
VEGF	SDF4	ivw	3	0.000579439	0.0247069	0.981289	0.999914	NA
VEGF	FLJ00104	ivw	7	-0.0115571	0.0166443	0.487459	0.998544	NA
VEGF	GNA11	ivw	2	0.0303296	0.0210262	0.14917	0.926092	NA
VEGF	OPRL1	ivw	9	0.00619488	0.0110414	0.574756	0.999914	NA
VEGF	LRRN3	ivw	3	-0.00238723	0.0434173	0.956152	0.999914	NA
VEGF	MPP2	ivw	4	0.00534922	0.0240217	0.823782	0.999914	NA
VEGF	GLRX3	ivw	2	0.0844482	0.039383	0.0320103	0.749526	Sufficient
VEGF	DNAJC17	ivw	3	-0.0282751	0.03487	0.41744	0.994761	NA
VEGF	KIAA1468	ivw	5	0.00570819	0.0143408	0.690601	0.999914	NA
VEGF	STAM2	ivw	7	-0.00422462	0.0146487	0.773044	0.999914	NA
VEGF	RAD1	ivw	2	-0.0171515	0.0454432	0.705855	0.999914	NA
VEGF	C10orf116	ivw	2	-0.00817278	0.0340641	0.810389	0.999914	NA
VEGF	MICAL3	ivw	2	0.158064	0.0759433	0.0374025	0.768452	Sufficient
VEGF	FAM126B	ivw	2	0.0150171	0.0471363	0.750038	0.999914	NA
VEGF	ZFAS1	ivw	5	-0.00383619	0.0257403	0.881526	0.999914	NA
VEGF	RP3-395M20.8	ivw	6	0.0159992	0.024388	0.511806	0.999662	NA
VEGF	UST	ivw	5	-0.0136601	0.0127345	0.283414	0.974905	NA
VEGF	GTPBP5	ivw	2	0.0243946	0.0339133	0.471942	0.998544	NA
VEGF	SERHL2	ivw	3	-0.00734352	0.0749342	0.921933	0.999914	NA
VEGF	FCGBP	ivw	20	0.000170376	0.00871452	0.984402	0.999914	NA
VEGF	CHSY1	ivw	7	0.00576163	0.0127688	0.651826	0.999914	NA
VEGF	GLDC	ivw	4	-0.0256784	0.0189482	0.175359	0.941102	NA
VEGF	LINC00200	ivw	2	0.00182423	0.0549529	0.973518	0.999914	NA
VEGF	TBCC	ivw	2	-0.067142	0.0866714	0.438533	0.996135	NA
VEGF	PYROXD1	ivw	3	-0.0125966	0.0465897	0.786873	0.999914	NA
VEGF	ZNF660	ivw	2	0.00167424	0.0493225	0.972921	0.999914	NA
VEGF	CDHR3	ivw	3	-0.0434207	0.0363656	0.232477	0.962708	NA
VEGF	AMPD3	ivw	5	-0.0106286	0.0210987	0.614432	0.999914	NA
VEGF	FKBP15	ivw	5	0.0202704	0.0144721	0.161316	0.933429	NA
VEGF	PPP1R16B	ivw	3	0.00555375	0.031546	0.860253	0.999914	NA
VEGF	TTC19	ivw	14	0.00269035	0.0107149	0.80175	0.999914	NA
VEGF	TBC1D8	ivw	8	0.023527	0.0143462	0.101015	0.886838	NA
VEGF	RRNAD1	ivw	2	-0.057343	0.029596	0.0526809	0.814829	NA
VEGF	ARNT2	ivw	2	0.0812362	0.220732	0.71285	0.999914	NA
VEGF	RP3-525N10.2	ivw	11	0.00641497	0.0112306	0.56786	0.999914	NA
VEGF	UCHL1	ivw	2	0.0177057	0.057743	0.759125	0.999914	NA
VEGF	RFC5	ivw	4	0.0399194	0.0300279	0.183713	0.944303	NA
VEGF	TP73-AS1	ivw	3	0.0266671	0.0267801	0.319356	0.981826	NA
VEGF	HEG1	ivw	5	-0.0372757	0.0310932	0.230592	0.962218	NA
VEGF	C10orf88	ivw	7	0.00277454	0.0139296	0.842119	0.999914	NA
VEGF	GOLGA6L9	ivw	3	-0.0475882	0.0364715	0.191959	0.947317	NA
VEGF	RP11-439C15.4	ivw	4	0.048814	0.0308999	0.114164	0.901916	NA
VEGF	TADA3	ivw	8	-0.00156805	0.0117184	0.893552	0.999914	NA
VEGF	MRPL2	ivw	3	-0.0139241	0.0228434	0.542162	0.999914	NA
VEGF	CHCHD10	ivw	3	-0.0509775	0.0493961	0.302064	0.978689	NA
VEGF	YEATS4	ivw	25	0.0102546	0.00663421	0.122172	0.908485	NA
VEGF	MRPL20	ivw	2	-0.0183528	0.0325284	0.572611	0.999914	NA
VEGF	PDGFB	ivw	3	-0.015558	0.0145643	0.285418	0.975041	NA
VEGF	SIK1	ivw	3	-0.088719	0.0424094	0.0364417	0.766014	Sufficient
VEGF	DCAF5	ivw	2	-0.0218667	0.0929081	0.81393	0.999914	NA
VEGF	SEC14L1	ivw	2	-0.0193373	0.0415932	0.641992	0.999914	NA
VEGF	LTA4H	ivw	15	0.0175985	0.0076717	0.0217936	0.699407	Sufficient
VEGF	CLTA	ivw	2	0.0688452	0.0616016	0.263743	0.970451	NA
VEGF	PNPLA1	ivw	2	0.121281	0.0450505	0.00709995	0.537182	Sufficient
VEGF	DTX2	ivw	17	0.0137172	0.0127517	0.282055	0.974309	NA
VEGF	GPR35	ivw	5	0.00442625	0.014597	0.761715	0.999914	NA
VEGF	ZBTB5	ivw	2	0.0273566	0.0479121	0.568016	0.999914	NA
VEGF	RP13-25N22.1	ivw	5	-0.014279	0.0178606	0.424019	0.995481	NA
VEGF	THOC6	ivw	2	0.0902987	0.078307	0.248854	0.967027	NA
VEGF	DLK2	ivw	3	0.0465253	0.0748853	0.534411	0.999914	NA
VEGF	AK1	ivw	3	-0.0304776	0.0226283	0.178018	0.94263	NA
VEGF	SNORA16	ivw	12	0.0401163	0.0131143	0.00222095	0.38941	Sufficient
VEGF	XPO6	ivw	2	0.00663275	0.0274263	0.808905	0.999914	NA
VEGF	RP1-90L6.2	ivw	6	0.0343942	0.0201737	0.0882121	0.871629	NA
VEGF	TNIP1	ivw	4	-0.0201099	0.0220132	0.36096	0.989472	NA
VEGF	CARD6	ivw	2	-0.00567674	0.030042	0.850124	0.999914	NA
VEGF	GNA15	ivw	2	0.0187503	0.030674	0.541015	0.999914	NA
VEGF	CTB-167B5.2	ivw	6	-0.017291	0.0127967	0.176629	0.941943	NA
VEGF	CTR9	ivw	2	-0.00325635	0.0821525	0.968382	0.999914	NA
VEGF	RP11-383B4.4	ivw	3	0.0197886	0.0239164	0.408006	0.994114	NA
VEGF	THNSL2	ivw	19	-0.00847892	0.00671233	0.206522	0.952179	NA
VEGF	ADAM19	ivw	8	0.0277426	0.0130544	0.0335733	0.755547	Sufficient
VEGF	C1QC	ivw	3	-0.00712822	0.0299274	0.811739	0.999914	NA
VEGF	MED24	ivw	2	0.0199919	0.056141	0.721764	0.999914	NA
VEGF	NLN	ivw	8	0.0130875	0.0125437	0.296788	0.977671	NA
VEGF	ZNF91	ivw	9	-0.000493112	0.0127366	0.969117	0.999914	NA
VEGF	SLMO1	ivw	2	-0.0445705	0.0401509	0.266967	0.971178	NA
VEGF	LIN7A	ivw	4	0.0699634	0.0395138	0.0766256	0.856767	NA
VEGF	RP11-54C4.1	ivw	4	0.0311661	0.01838	0.0899525	0.874349	NA
VEGF	TBCE	ivw	4	-0.0374763	0.0194544	0.0540589	0.819208	NA
VEGF	REG4	ivw	2	0.0334075	0.039366	0.396083	0.992865	NA
VEGF	RRAGA	ivw	2	-0.0639723	0.0520381	0.218946	0.95708	NA
VEGF	CTD-2267D19.3	ivw	2	0.0702973	0.0429163	0.10142	0.887317	NA
VEGF	SLC2A5	ivw	6	-0.00408056	0.0170217	0.810542	0.999914	NA
VEGF	SAMD14	ivw	2	-0.0150206	0.051451	0.770332	0.999914	NA
VEGF	TMEM44-AS1	ivw	5	0.0102636	0.0191209	0.591424	0.999914	NA
VEGF	AQP3	ivw	3	-0.0194706	0.0355469	0.583867	0.999914	NA
VEGF	MICU1	ivw	5	0.0130012	0.0285011	0.648271	0.999914	NA
VEGF	RP13-638C3.3	ivw	2	-0.0964083	0.0953433	0.311935	0.980558	NA
VEGF	R3HDM4	ivw	3	-0.110204	0.0887903	0.21454	0.955872	NA
VEGF	AC124944.3	ivw	2	0.0766039	0.0645207	0.235119	0.963258	NA
VEGF	ECI1	ivw	2	0.0182467	0.0234569	0.436638	0.996135	NA
VEGF	SLC17A9	ivw	3	0.0175623	0.0241318	0.466757	0.998544	NA
VEGF	FGFR4	ivw	2	-0.064045	0.032004	0.0453757	0.794945	Sufficient
VEGF	LIAS	ivw	7	0.000564604	0.013702	0.967132	0.999914	NA
VEGF	BSCL2	ivw	7	0.00212959	0.0122623	0.862125	0.999914	NA
VEGF	FLT4	ivw	2	-0.0503266	0.024583	0.0406375	0.779861	Sufficient
VEGF	BACH1	ivw	2	-0.00931516	0.104334	0.928858	0.999914	NA
VEGF	RNF216P1	ivw	3	0.028008	0.0267375	0.294861	0.977088	NA
VEGF	CUTA	ivw	3	-0.0179028	0.0198975	0.368254	0.990782	NA
VEGF	TPM3P9	ivw	9	0.00612563	0.0117279	0.601453	0.999914	NA
VEGF	AC006026.13	ivw	5	0.00715105	0.0160015	0.654948	0.999914	NA
VEGF	SPATA7	ivw	4	0.0414614	0.0271271	0.12641	0.91156	NA
VEGF	PAXIP1	ivw	2	-0.0139859	0.0484333	0.77276	0.999914	NA
VEGF	ZBTB49	ivw	2	0.0180173	0.0230418	0.434251	0.996135	NA
VEGF	EFHA2	ivw	4	0.0164102	0.032767	0.616501	0.999914	NA
VEGF	CERKL	ivw	6	-0.0270511	0.0307588	0.379153	0.992088	NA
VEGF	TRIM32	ivw	3	0.0541076	0.0389056	0.164304	0.935002	NA
VEGF	ZNF101	ivw	3	-0.0007237	0.0264594	0.978179	0.999914	NA
VEGF	PDZD7	ivw	2	0.0364863	0.0563702	0.517462	0.999914	NA
VEGF	MTERFD3	ivw	2	-0.00589691	0.0519169	0.909568	0.999914	NA
VEGF	PTGER2	ivw	6	0.028758	0.0441814	0.515106	0.999914	NA
VEGF	CRBN	ivw	3	0.0150265	0.0224433	0.503156	0.999662	NA
VEGF	GRIK1-AS1	ivw	2	0.0803658	0.118645	0.498176	0.999235	NA
VEGF	TPD52L2	ivw	4	-0.0274157	0.0406588	0.500129	0.999326	NA
VEGF	SLC25A37	ivw	8	0.00132054	0.0128676	0.91826	0.999914	NA
VEGF	ANPEP	ivw	17	0.00440795	0.00700678	0.529285	0.999914	NA
VEGF	USP47	ivw	3	-0.0148277	0.0255607	0.561848	0.999914	NA
VEGF	C6orf3	ivw	5	0.0169955	0.0229841	0.459638	0.998194	NA
VEGF	PSMD7	ivw	2	0.0895797	0.0869319	0.302795	0.978884	NA
VEGF	MTA2	ivw	2	0.0195267	0.0561614	0.728074	0.999914	NA
VEGF	RP11-686D22.10	ivw	2	-0.0200156	0.0438015	0.647698	0.999914	NA
VEGF	TLK1	ivw	2	0.0902447	0.109516	0.409923	0.994215	NA
VEGF	ZNF467	ivw	13	-0.00499567	0.0111327	0.65362	0.999914	NA
VEGF	RP11-408H1.3	ivw	2	0.059695	0.0280581	0.0333746	0.755079	Sufficient
VEGF	PRDM8	ivw	3	0.0039519	0.0230969	0.864145	0.999914	NA
VEGF	CTB-109A12.1	ivw	2	-0.0264077	0.0440979	0.549277	0.999914	NA
VEGF	ZNF500	ivw	9	0.028617	0.0122249	0.0192389	0.68046	Sufficient
VEGF	ZNF77	ivw	3	0.0104447	0.012234	0.393245	0.992703	NA
VEGF	PPM1L	ivw	7	0.00534808	0.0125608	0.670272	0.999914	NA
VEGF	LXN	ivw	14	-0.0112382	0.0137586	0.414035	0.994221	NA
VEGF	PIDD	ivw	3	-0.0100197	0.0343474	0.770504	0.999914	NA
VEGF	D2HGDH	ivw	12	-0.0220871	0.0153031	0.148935	0.926092	NA
VEGF	NDUFA8	ivw	3	-0.0172867	0.0416188	0.677879	0.999914	NA
VEGF	CTD-2201E18.3	ivw	5	0.0281195	0.0532025	0.597126	0.999914	NA
VEGF	IGKV1D-17	ivw	3	-0.0877928	0.0326646	0.00719456	0.538291	Sufficient
VEGF	ZNF600	ivw	6	0.0214678	0.0163887	0.190226	0.946815	NA
VEGF	WRB	ivw	14	-0.0199312	0.00964136	0.0387102	0.77309	Sufficient
VEGF	C17orf89	ivw	4	-0.00873663	0.0430525	0.83919	0.999914	NA
VEGF	FOLR3	ivw	24	-0.0040692	0.00593472	0.492927	0.998812	NA
VEGF	RPH3A	ivw	17	-0.019907	0.0109937	0.0701783	0.848059	NA
VEGF	EIF2B2	ivw	19	0.0039303	0.0118265	0.739641	0.999914	NA
VEGF	CHUK	ivw	2	-0.0453933	0.0249984	0.069393	0.846044	NA
VEGF	ACAD8	ivw	7	-0.0359069	0.0151996	0.0181592	0.674133	Sufficient
VEGF	BIK	ivw	3	0.0922391	0.0779719	0.236817	0.963297	NA
VEGF	TOX	ivw	5	0.0407604	0.0301578	0.176513	0.941773	NA
VEGF	PSMD13	ivw	3	-0.0348152	0.0232736	0.134677	0.917635	NA
VEGF	SOX12	ivw	2	0.158841	0.0824749	0.0541133	0.819208	NA
VEGF	SCGB3A1	ivw	16	-0.0295501	0.00750699	8.27308e-05	0.0896977	Sufficient
VEGF	RP11-637A17.2	ivw	4	-0.0486697	0.0378746	0.198785	0.949446	NA
VEGF	RPS6KA5	ivw	6	0.0230237	0.0250792	0.358598	0.988558	NA
VEGF	SUPT20H	ivw	4	-0.00336145	0.0186089	0.856653	0.999914	NA
VEGF	KCNH2	ivw	3	-0.0285979	0.0459959	0.534108	0.999914	NA
VEGF	C20orf27	ivw	12	-0.0087551	0.00809706	0.279577	0.974037	NA
VEGF	RPL23AP7	ivw	18	0.024092	0.0137002	0.0786596	0.858457	NA
VEGF	NAPRT1	ivw	22	0.00745982	0.0108898	0.493327	0.998822	NA
VEGF	EMB	ivw	3	-0.0454838	0.0465684	0.328713	0.983481	NA
VEGF	YPEL1	ivw	2	-0.0855267	0.0775501	0.270089	0.97207	NA
VEGF	CTDNEP1	ivw	2	0.0448841	0.0607634	0.460108	0.998204	NA
VEGF	RP11-69E11.4	ivw	7	0.0172043	0.0123686	0.164237	0.935002	NA
VEGF	HERC1	ivw	3	0.0109472	0.033751	0.745672	0.999914	NA
VEGF	MX1	ivw	8	-0.0139833	0.0138491	0.312644	0.980665	NA
VEGF	TEC	ivw	2	0.00596364	0.061677	0.922971	0.999914	NA
VEGF	MTUS1	ivw	12	0.00891684	0.00742828	0.229988	0.962102	NA
VEGF	ATP8B2	ivw	2	-0.0172973	0.0315074	0.583013	0.999914	NA
VEGF	C9orf91	ivw	5	0.0175128	0.0171592	0.30744	0.979698	NA
VEGF	UVRAG	ivw	6	0.0069581	0.0194042	0.719904	0.999914	NA
VEGF	HMGB3P24	ivw	2	-0.00913428	0.0897383	0.918925	0.999914	NA
VEGF	C2CD2	ivw	6	0.0164705	0.0243023	0.497939	0.999172	NA
VEGF	RP11-196G18.22	ivw	3	0.0149594	0.033508	0.655277	0.999914	NA
VEGF	PCED1B-AS1	ivw	2	-0.00480901	0.0273815	0.860584	0.999914	NA
VEGF	LSM4	ivw	5	-0.00794679	0.0158344	0.615759	0.999914	NA
VEGF	RP11-7F17.5	ivw	4	0.0368814	0.0223811	0.0993777	0.885444	NA
VEGF	FUOM	ivw	6	-0.0107647	0.0233422	0.644679	0.999914	NA
VEGF	HLA-A	ivw	12	-0.00160919	0.0122863	0.895795	0.999914	NA
VEGF	AC093818.1	ivw	3	0.0385839	0.0310883	0.214566	0.955872	NA
VEGF	TMEM8B	ivw	5	0.00505686	0.0203314	0.803576	0.999914	NA
VEGF	RNA5SP39	ivw	3	-0.0405216	0.033333	0.224114	0.959442	NA
VEGF	CCDC102A	ivw	4	0.0037666	0.0104352	0.718134	0.999914	NA
VEGF	NARG2	ivw	11	-0.0139953	0.0110781	0.20647	0.952179	NA
VEGF	ANKRD33B	ivw	2	-0.0563084	0.0750038	0.452809	0.997739	NA
VEGF	LILRA1	ivw	7	-0.0109954	0.0124577	0.37744	0.99179	NA
VEGF	RP11-849F2.9	ivw	2	0.0465471	0.0426602	0.275223	0.972822	NA
VEGF	EVI5	ivw	2	0.0462644	0.0430878	0.282946	0.974456	NA
VEGF	RP11-256L6.2	ivw	4	-0.00486406	0.0144896	0.737102	0.999914	NA
VEGF	RP11-332O19.3	ivw	2	-0.00110417	0.0495684	0.982228	0.999914	NA
VEGF	PGLYRP1	ivw	5	-0.0117274	0.0183362	0.522448	0.999914	NA
VEGF	FAM160B1	ivw	4	0.033164	0.0232167	0.15316	0.928484	NA
VEGF	NDUFB9	ivw	2	0.0423839	0.0491661	0.388658	0.992457	NA
VEGF	TMPO	ivw	2	0.0194625	0.0927657	0.833822	0.999914	NA
VEGF	GIPC1	ivw	4	-0.00213886	0.0272658	0.937474	0.999914	NA
VEGF	GRSF1	ivw	2	0.00978864	0.17567	0.955564	0.999914	NA
VEGF	RP11-229P13.20	ivw	2	-0.0185712	0.0451029	0.680522	0.999914	NA
VEGF	CCDC50	ivw	7	0.00680716	0.0161778	0.673921	0.999914	NA
VEGF	AC022431.2	ivw	8	0.00808603	0.0294298	0.783504	0.999914	NA
VEGF	C7orf43	ivw	4	-0.00978558	0.0187174	0.601109	0.999914	NA
VEGF	SNX27	ivw	2	0.00858372	0.0304285	0.777871	0.999914	NA
VEGF	ST6GALNAC4	ivw	2	-0.111069	0.0988895	0.261368	0.970095	NA
VEGF	HIST1H1PS1	ivw	2	0.0181713	0.105603	0.863381	0.999914	NA
VEGF	RGS12	ivw	9	-0.0276851	0.0161371	0.0862312	0.868725	NA
VEGF	MAD1L1	ivw	13	0.0149708	0.010652	0.159888	0.932261	NA
VEGF	BCAS3	ivw	2	-0.0486724	0.0555735	0.381128	0.992358	NA
VEGF	SLFN11	ivw	6	-0.00111349	0.0197726	0.955091	0.999914	NA
VEGF	MCF2L	ivw	5	0.0263364	0.0222328	0.236187	0.963297	NA
VEGF	TMEM242	ivw	2	0.0630878	0.0543613	0.245835	0.965746	NA
VEGF	WDR41	ivw	20	-0.0100791	0.00711146	0.156394	0.930145	NA
VEGF	BCAT1	ivw	16	0.0060056	0.00727953	0.409372	0.994215	NA
VEGF	ACER3	ivw	7	-0.0203192	0.0195118	0.297698	0.977962	NA
VEGF	C7orf13	ivw	9	0.01879	0.0121247	0.121207	0.908212	NA
VEGF	CCDC149	ivw	3	0.00456114	0.0464478	0.921774	0.999914	NA
VEGF	EXOC1	ivw	2	0.110956	0.121223	0.360029	0.989054	NA
VEGF	TARBP1	ivw	6	0.00939956	0.0216789	0.664592	0.999914	NA
VEGF	AL357673.1	ivw	3	0.0174112	0.0410528	0.67148	0.999914	NA
VEGF	EVPL	ivw	2	-0.0220149	0.0253639	0.385414	0.992457	NA
VEGF	ARRB2	ivw	4	0.0315665	0.0250725	0.208028	0.952644	NA
VEGF	RP5-1007M22.2	ivw	2	-0.0485427	0.0491491	0.323319	0.98259	NA
VEGF	RGS17	ivw	5	0.0307673	0.0142209	0.0305006	0.743923	Sufficient
VEGF	LILRP1	ivw	7	-0.0217602	0.0136006	0.109612	0.897061	NA
VEGF	NSMCE1	ivw	2	-0.0233756	0.0419757	0.577607	0.999914	NA
VEGF	SUMO3	ivw	4	0.00784137	0.0261686	0.764446	0.999914	NA
VEGF	RBBP8	ivw	4	0.00839036	0.014567	0.564627	0.999914	NA
VEGF	KIAA1875	ivw	9	-0.0068059	0.00944088	0.470973	0.998544	NA
VEGF	ERLEC1	ivw	2	0.0470672	0.0881185	0.593248	0.999914	NA
VEGF	PDCD5	ivw	11	0.00835692	0.0112732	0.458508	0.998097	NA
VEGF	SYK	ivw	13	-0.0127001	0.0113964	0.265109	0.970475	NA
VEGF	SIRPB1	ivw	19	0.00690226	0.00693167	0.319368	0.981826	NA
VEGF	DEXI	ivw	8	-0.0114586	0.0151198	0.448539	0.996902	NA
VEGF	MYEF2	ivw	2	0.00868761	0.019834	0.661375	0.999914	NA
VEGF	AKR7A3	ivw	3	-0.00874927	0.0322158	0.785942	0.999914	NA
VEGF	NCAPG2	ivw	4	0.011788	0.0176262	0.503637	0.999662	NA
VEGF	CHD1L	ivw	9	-0.0128806	0.0189809	0.497385	0.999172	NA
VEGF	CCR3	ivw	12	-0.00960662	0.00881944	0.276041	0.973103	NA
VEGF	SKP2	ivw	5	-0.00839511	0.0199748	0.674277	0.999914	NA
VEGF	WDYHV1	ivw	17	-0.012312	0.0117621	0.295215	0.977116	NA
VEGF	SEC11C	ivw	2	0.0784349	0.0527751	0.137224	0.919469	NA
VEGF	PIH1D1	ivw	2	-0.00414965	0.0383759	0.913891	0.999914	NA
VEGF	HLA-F-AS1	ivw	3	0.0648404	0.0273727	0.0178461	0.671617	Sufficient
VEGF	PEX11A	ivw	2	0.0196321	0.0171173	0.251416	0.967932	NA
VEGF	NPIPP1	ivw	9	0.012983	0.0298192	0.663278	0.999914	NA
VEGF	CCDC163P	ivw	18	0.019416	0.00850017	0.0223605	0.702701	Sufficient
VEGF	NFE2L3	ivw	6	-0.0239517	0.0132483	0.0706212	0.849269	NA
VEGF	RP11-274B18.2	ivw	4	0.000206225	0.0153904	0.989309	0.999914	NA
VEGF	SNRPA	ivw	2	-0.0684433	0.0445117	0.124135	0.910718	NA
VEGF	USP48	ivw	9	-0.0137324	0.0133726	0.304465	0.979394	NA
VEGF	ACACA	ivw	2	0.0392109	0.0273476	0.151631	0.927903	NA
VEGF	AGPS	ivw	3	0.0176475	0.0236254	0.455079	0.99785	NA
VEGF	FSTL3	ivw	2	0.00487029	0.0379705	0.897939	0.999914	NA
VEGF	PLCG2	ivw	6	0.0379221	0.0184768	0.0401287	0.777924	Sufficient
VEGF	MYL12A	ivw	3	0.0133078	0.0298228	0.655431	0.999914	NA
VEGF	IP6K2	ivw	6	-0.00894018	0.021112	0.671957	0.999914	NA
VEGF	CD93	ivw	15	0.00675468	0.0144613	0.640437	0.999914	NA
VEGF	FKTN	ivw	2	-0.0183016	0.0553118	0.740735	0.999914	NA
VEGF	CYTIP	ivw	5	0.0167563	0.0434772	0.699938	0.999914	NA
VEGF	ADAT1	ivw	19	0.022589	0.00899643	0.012043	0.611253	Sufficient
VEGF	DNASE1L3	ivw	3	-0.00577394	0.0236315	0.806973	0.999914	NA
VEGF	PTGDR	ivw	11	-0.0461654	0.0138776	0.000879096	0.278721	Sufficient
VEGF	ALG1L13P	ivw	3	-0.0127803	0.0369509	0.729439	0.999914	NA
VEGF	AC018755.15	ivw	2	0.0856414	0.0640385	0.181111	0.943543	NA
VEGF	ITM2C	ivw	5	-0.0146138	0.0170473	0.391304	0.992703	NA
VEGF	COG5	ivw	18	-0.0017578	0.00775473	0.820677	0.999914	NA
VEGF	NTSR1	ivw	7	0.00245992	0.0107043	0.818242	0.999914	NA
VEGF	DEPTOR	ivw	3	0.0637465	0.0253228	0.0118239	0.609764	Sufficient
VEGF	RP11-284N8.3	ivw	3	-0.022456	0.0348067	0.518822	0.999914	NA
VEGF	DHRS4-AS1	ivw	7	0.0207792	0.0181018	0.251006	0.967747	NA
VEGF	EPS8L1	ivw	3	0.0672798	0.023946	0.00495956	0.487516	Sufficient
VEGF	CTB-41I6.2	ivw	5	-0.0118844	0.013244	0.369536	0.990782	NA
VEGF	RP11-11N9.4	ivw	3	-0.025427	0.0465204	0.58467	0.999914	NA
VEGF	CCDC82	ivw	3	-0.00851439	0.0150489	0.571541	0.999914	NA
VEGF	PDXDC2P	ivw	10	0.0291352	0.0202225	0.149661	0.926316	NA
VEGF	FAM83H	ivw	4	0.0078601	0.045702	0.863448	0.999914	NA
VEGF	STOM	ivw	3	0.037879	0.0625699	0.544923	0.999914	NA
VEGF	AK2	ivw	2	-0.0598204	0.0607268	0.324587	0.982616	NA
VEGF	GPR180	ivw	14	0.0141577	0.00936249	0.130489	0.915298	NA
VEGF	SETDB2	ivw	3	-0.00263013	0.0243876	0.914117	0.999914	NA
VEGF	CD151	ivw	18	0.00571366	0.00941781	0.544058	0.999914	NA
VEGF	INPP1	ivw	7	0.0130188	0.0177406	0.463045	0.998446	NA
VEGF	LETMD1	ivw	2	0.0485594	0.0330471	0.141725	0.922877	NA
VEGF	RP11-458F8.2	ivw	3	-0.00265359	0.0280923	0.924744	0.999914	NA
VEGF	TRIP11	ivw	3	-0.0125449	0.026605	0.637265	0.999914	NA
VEGF	CTD-2616J11.3	ivw	2	0.0639825	0.101923	0.530165	0.999914	NA
VEGF	MRPS23	ivw	2	-0.0325016	0.0640293	0.61173	0.999914	NA
VEGF	PRSS51	ivw	3	0.0030548	0.131859	0.981517	0.999914	NA
VEGF	RP11-31F19.1	ivw	3	0.0130641	0.0483229	0.786891	0.999914	NA
VEGF	SNRNP35	ivw	2	-0.0126861	0.0331752	0.702168	0.999914	NA
VEGF	GDF10	ivw	2	-0.0171357	0.0605747	0.777264	0.999914	NA
VEGF	TMEM252	ivw	2	-0.00322734	0.0215501	0.880954	0.999914	NA
VEGF	IDO1	ivw	6	-0.0212932	0.0197044	0.279861	0.974037	NA
VEGF	SULT1A1	ivw	8	-0.0257279	0.0203487	0.206102	0.951913	NA
VEGF	POGLUT1	ivw	11	0.00952777	0.0129236	0.460977	0.998273	NA
VEGF	OCEL1	ivw	9	-0.00607611	0.0164858	0.71245	0.999914	NA
VEGF	ORM1	ivw	10	0.0316809	0.0174214	0.0689872	0.845359	NA
VEGF	FAM114A1	ivw	2	0.101335	0.0383219	0.00818553	0.556179	Sufficient
VEGF	TMEM19	ivw	3	0.032871	0.068105	0.629343	0.999914	NA
VEGF	FAM177B	ivw	6	0.0196391	0.0162909	0.228002	0.961003	NA
VEGF	KCNJ2	ivw	4	-0.0381037	0.0311491	0.221228	0.95836	NA
VEGF	C4orf32	ivw	8	-0.0356158	0.0159476	0.025529	0.719542	Sufficient
VEGF	LINC00085	ivw	4	0.0101247	0.0263147	0.700418	0.999914	NA
VEGF	EFCAB2	ivw	6	0.00911221	0.0168132	0.58784	0.999914	NA
VEGF	MLC1	ivw	6	-0.0205832	0.025742	0.423945	0.995481	NA
VEGF	DNTT	ivw	2	0.0152953	0.0703512	0.827886	0.999914	NA
VEGF	KCTD10	ivw	15	0.0134879	0.00743122	0.0695195	0.846255	NA
VEGF	CAMSAP2	ivw	5	0.00284518	0.0199771	0.886747	0.999914	NA
VEGF	RP3-395M20.9	ivw	4	-0.0136272	0.0161747	0.399509	0.993092	NA
VEGF	GOT2	ivw	4	0.0385069	0.017309	0.0261027	0.721855	Sufficient
VEGF	PIGO	ivw	3	0.0376522	0.022439	0.0933514	0.879549	NA
VEGF	AC105344.2	ivw	2	0.0189137	0.0659778	0.774367	0.999914	NA
VEGF	MYO1E	ivw	2	-0.0148697	0.0389536	0.702662	0.999914	NA
VEGF	KIAA1609	ivw	4	-0.0834948	0.0467381	0.0740283	0.854302	NA
VEGF	AC010883.5	ivw	2	0.0744248	0.0333463	0.0256234	0.71975	Sufficient
VEGF	NARS	ivw	2	0.0610828	0.0301364	0.0426746	0.787086	Sufficient
VEGF	SMTNL1	ivw	2	0.0122685	0.0220618	0.578145	0.999914	NA
VEGF	STK39	ivw	5	-0.0189873	0.0152566	0.213306	0.955193	NA
VEGF	RP11-798G7.5	ivw	4	-0.0106675	0.0214977	0.619742	0.999914	NA
VEGF	ALAD	ivw	5	0.0111507	0.0176835	0.52832	0.999914	NA
VEGF	LCNL1	ivw	2	-0.0359538	0.034659	0.29957	0.978689	NA
VEGF	GUCY1A3	ivw	2	-0.0295404	0.0376257	0.432387	0.996135	NA
VEGF	GMEB2	ivw	3	-0.0204345	0.0289123	0.479705	0.998544	NA
VEGF	ANKRD34B	ivw	16	-0.0068129	0.0115438	0.555072	0.999914	NA
VEGF	GYPC	ivw	7	0.0114821	0.0185303	0.535493	0.999914	NA
VEGF	ZNF701	ivw	5	-0.0138271	0.016561	0.403765	0.993574	NA
VEGF	NELFE	ivw	3	-0.0560784	0.0380955	0.141008	0.922877	NA
VEGF	PPIF	ivw	2	-0.0831244	0.0514185	0.105959	0.892837	NA
VEGF	FBXO31	ivw	2	3.0101e-05	0.0189665	0.998734	0.999914	NA
VEGF	OSGEP	ivw	12	0.00805858	0.00984722	0.413151	0.994221	NA
VEGF	CECR7	ivw	4	0.0258422	0.0132433	0.0510159	0.809477	NA
VEGF	RP11-178F10.2	ivw	2	-0.0557454	0.0588949	0.343882	0.985637	NA
VEGF	FES	ivw	11	-0.00343742	0.00849992	0.685914	0.999914	NA
VEGF	TMEM63C	ivw	5	0.0160871	0.0131361	0.220707	0.958051	NA
VEGF	COL6A1	ivw	8	-0.0153923	0.0160829	0.338538	0.984907	NA
VEGF	KRT86	ivw	5	0.0102853	0.018427	0.57673	0.999914	NA
VEGF	IFITM3	ivw	13	-0.0101919	0.0108177	0.346118	0.986265	NA
VEGF	MEN1	ivw	2	-0.00164481	0.0358879	0.963444	0.999914	NA
VEGF	AHI1	ivw	19	0.00296824	0.0104464	0.776304	0.999914	NA
VEGF	YBEY	ivw	18	0.0152158	0.00744801	0.0410594	0.781369	Sufficient
VEGF	CTD-2008A1.2	ivw	2	0.091867	0.0693527	0.185292	0.945159	NA
VEGF	C19orf77	ivw	2	-0.0151851	0.0630647	0.809721	0.999914	NA
VEGF	ANAPC16	ivw	2	0.061885	0.0646107	0.338157	0.984871	NA
VEGF	TMBIM4	ivw	6	0.00337519	0.0158756	0.831638	0.999914	NA
VEGF	RP11-693N9.2	ivw	5	0.00665724	0.0295038	0.821481	0.999914	NA
VEGF	FAM167A	ivw	27	-0.0281061	0.0104145	0.00696017	0.534251	Sufficient
VEGF	NCR1	ivw	3	0.00565369	0.0438093	0.897316	0.999914	NA
VEGF	CCRN4L	ivw	2	0.00971699	0.0552318	0.860348	0.999914	NA
VEGF	OSBPL10	ivw	2	-0.00546871	0.0622742	0.930022	0.999914	NA
VEGF	FAM21FP	ivw	4	0.0244208	0.0235266	0.299264	0.978689	NA
VEGF	C1orf159	ivw	2	0.0151362	0.0701208	0.829098	0.999914	NA
VEGF	TMEM110	ivw	2	-0.0207341	0.0176817	0.240944	0.964011	NA
VEGF	CTSK	ivw	18	0.00311512	0.01025	0.761193	0.999914	NA
VEGF	ZNRD1-AS1	ivw	6	-0.0412009	0.0222396	0.0639413	0.83521	NA
VEGF	MARC2	ivw	2	0.055178	0.0486461	0.256679	0.968969	NA
VEGF	FGD6	ivw	2	0.0276271	0.0193488	0.153335	0.928656	NA
VEGF	SPATA1	ivw	2	0.0327687	0.0492362	0.505705	0.999662	NA
VEGF	THAP6	ivw	7	0.0217618	0.0146974	0.138697	0.920972	NA
VEGF	MCM7	ivw	3	-0.0118931	0.016862	0.480608	0.998544	NA
VEGF	PRDM5	ivw	6	0.0510815	0.0167612	0.0023067	0.392661	Sufficient
VEGF	PDS5B	ivw	2	-0.00903409	0.0573116	0.874748	0.999914	NA
VEGF	TPK1	ivw	9	0.00664516	0.012772	0.602861	0.999914	NA
VEGF	CYP1B1	ivw	11	-0.00385823	0.0114204	0.735486	0.999914	NA
VEGF	AC005562.1	ivw	3	0.031297	0.0377016	0.406468	0.994108	NA
VEGF	PCTP	ivw	4	0.0284609	0.0360581	0.429932	0.996135	NA
VEGF	MAT2B	ivw	2	0.0572065	0.034105	0.0934714	0.879549	NA
VEGF	AC016747.3	ivw	5	0.0554584	0.0224625	0.0135516	0.631141	Sufficient
VEGF	ATP1B1	ivw	15	0.00986092	0.00911793	0.27948	0.974037	NA
VEGF	RP11-456P18.2	ivw	3	-0.0080013	0.0665792	0.904343	0.999914	NA
VEGF	AES	ivw	3	0.00845504	0.0316688	0.789482	0.999914	NA
VEGF	RBM18	ivw	2	0.0304664	0.0513176	0.552723	0.999914	NA
VEGF	SUN2	ivw	5	-0.0305622	0.0142003	0.0313798	0.747421	Sufficient
VEGF	HOXA9	ivw	4	-0.0151605	0.0213326	0.477288	0.998544	NA
VEGF	AC018633.4	ivw	8	0.000364295	0.015105	0.980759	0.999914	NA
VEGF	STK19P	ivw	7	0.0424836	0.0363939	0.243078	0.964851	NA
VEGF	ASB16	ivw	2	0.105035	0.0577512	0.0689505	0.845319	NA
VEGF	FAM26F	ivw	19	0.0133941	0.00556213	0.0160363	0.656501	Sufficient
VEGF	LOH12CR1	ivw	3	0.00501356	0.056001	0.928664	0.999914	NA
VEGF	TESC	ivw	5	0.00999681	0.0181773	0.582345	0.999914	NA
VEGF	LINC00482	ivw	2	-0.0330729	0.0549783	0.547465	0.999914	NA
VEGF	IGHV4-28	ivw	2	0.0116723	0.0283685	0.680742	0.999914	NA
VEGF	XXbac-B135H6.15	ivw	2	-0.107467	0.0744879	0.149091	0.926092	NA
VEGF	PPIH	ivw	2	0.0516116	0.0419841	0.218955	0.95708	NA
VEGF	AKAP10	ivw	17	-0.00214113	0.00779825	0.78365	0.999914	NA
VEGF	RP11-514P8.2	ivw	3	0.021195	0.0205115	0.301453	0.978689	NA
VEGF	CECR6	ivw	15	0.00789119	0.00860637	0.359194	0.988735	NA
VEGF	ZNF815P	ivw	13	-0.00158947	0.00851449	0.851913	0.999914	NA
VEGF	PLAGL2	ivw	3	-0.0516273	0.0255549	0.0433572	0.78906	Sufficient
VEGF	METTL21A	ivw	19	0.000666005	0.00735671	0.927866	0.999914	NA
VEGF	C7orf25	ivw	11	0.0135991	0.00968712	0.160369	0.932541	NA
VEGF	HSD17B11	ivw	15	-0.0085441	0.00979988	0.383286	0.992422	NA
VEGF	SRP54	ivw	4	0.0107965	0.0360446	0.764533	0.999914	NA
VEGF	SPATA20	ivw	25	-0.00807951	0.00698302	0.247263	0.966265	NA
VEGF	UTP6	ivw	2	-0.0291985	0.0501835	0.560678	0.999914	NA
VEGF	SRSF3	ivw	2	-0.000827235	0.0259924	0.974611	0.999914	NA
VEGF	CASP2	ivw	3	-0.0124511	0.0419261	0.766485	0.999914	NA
VEGF	RECQL5	ivw	2	0.0156539	0.0256346	0.541427	0.999914	NA
VEGF	RFX2	ivw	3	-0.015392	0.0268143	0.565953	0.999914	NA
VEGF	DUTP6	ivw	4	0.0178012	0.0156487	0.255308	0.968817	NA
VEGF	NEDD4	ivw	9	-0.00448302	0.0231026	0.846138	0.999914	NA
VEGF	PTK7	ivw	2	-0.0788484	0.0469798	0.0932797	0.879545	NA
VEGF	DHFR	ivw	12	0.00489922	0.011444	0.668575	0.999914	NA
VEGF	TUBGCP5	ivw	4	0.0253648	0.0364275	0.486235	0.998544	NA
VEGF	SLC35C2	ivw	2	-0.0120739	0.0528198	0.81919	0.999914	NA
VEGF	TRBV6-6	ivw	2	0.0653747	0.0443918	0.140839	0.922877	NA
VEGF	PAFAH1B3	ivw	2	0.0285598	0.0469032	0.542585	0.999914	NA
VEGF	RP11-686D22.5	ivw	2	0.0557916	0.070485	0.42863	0.996108	NA
VEGF	GPSM2	ivw	2	0.0320689	0.0442656	0.468781	0.998544	NA
VEGF	RSPH3	ivw	8	-0.017885	0.0106112	0.0918954	0.877592	NA
VEGF	SPTLC1	ivw	2	-0.0634658	0.0499291	0.203686	0.95053	NA
VEGF	TMEM183A	ivw	2	0.0101099	0.0239446	0.672863	0.999914	NA
VEGF	TIMMDC1	ivw	3	-0.0392212	0.0630333	0.533791	0.999914	NA
VEGF	KIAA1524	ivw	2	0.0226742	0.0278528	0.415603	0.9944	NA
VEGF	IGKV1-17	ivw	5	0.0759341	0.0298835	0.0110536	0.600384	Sufficient
VEGF	RNF167	ivw	10	-0.0117334	0.0112125	0.295352	0.977223	NA
VEGF	MPP6	ivw	2	-0.0586542	0.0477019	0.218848	0.95708	NA
VEGF	RP11-661P17.1	ivw	4	0.0143254	0.0383781	0.708948	0.999914	NA
VEGF	CEP152	ivw	4	0.00540282	0.0163079	0.740417	0.999914	NA
VEGF	UBAP1L	ivw	3	-0.00997641	0.0156453	0.523695	0.999914	NA
VEGF	HIF1A	ivw	3	-0.0273389	0.0662868	0.680022	0.999914	NA
VEGF	DUSP23	ivw	5	0.0167507	0.0164692	0.30911	0.979999	NA
VEGF	KIAA0226L	ivw	7	1.80186e-05	0.0150844	0.999047	0.999932	NA
VEGF	NMRK1	ivw	20	-0.00411876	0.00708602	0.561071	0.999914	NA
VEGF	ZNF707	ivw	4	-0.0100703	0.0257738	0.696006	0.999914	NA
VEGF	GZMK	ivw	2	0.00304606	0.0300856	0.919355	0.999914	NA
VEGF	FCGR2B	ivw	22	0.00482557	0.00673305	0.47356	0.998544	NA
VEGF	SCAF4	ivw	2	0.0091483	0.0541594	0.865864	0.999914	NA
VEGF	HLA-DQB1-AS1	ivw	11	0.0256455	0.0123573	0.0379558	0.770296	Sufficient
VEGF	FAM179A	ivw	4	0.0061319	0.0227009	0.78707	0.999914	NA
VEGF	UBR3	ivw	4	-0.010225	0.024723	0.679181	0.999914	NA
VEGF	RP11-454F8.2	ivw	3	0.0240731	0.0275292	0.381869	0.992358	NA
VEGF	MAN1B1	ivw	11	0.00694854	0.0147964	0.638633	0.999914	NA
VEGF	RGL4	ivw	3	0.0190505	0.0288054	0.508388	0.999662	NA
VEGF	SKAP1	ivw	12	-0.0097993	0.0109415	0.370461	0.990884	NA
VEGF	PON2	ivw	12	0.00475489	0.00959445	0.620185	0.999914	NA
VEGF	KIAA0141	ivw	3	-0.0604952	0.0222223	0.00648358	0.524211	Sufficient
VEGF	TAX1BP1	ivw	2	0.0233158	0.0564364	0.679508	0.999914	NA
VEGF	ZNF696	ivw	8	0.03846	0.0118685	0.0011931	0.316562	Sufficient
VEGF	SF3A1	ivw	9	0.00371138	0.010052	0.711966	0.999914	NA
VEGF	RWDD3	ivw	9	-0.0151481	0.0140847	0.282149	0.974314	NA
VEGF	ZFP69B	ivw	2	0.0311863	0.0818152	0.70307	0.999914	NA
VEGF	CLEC12B	ivw	14	0.00896041	0.00979353	0.360228	0.989054	NA
VEGF	FGFR1	ivw	5	-0.00459488	0.0161767	0.776377	0.999914	NA
VEGF	RP11-393B14.1	ivw	2	0.0636879	0.0408543	0.119019	0.906159	NA
VEGF	NUDT14	ivw	3	0.0102261	0.0432829	0.81323	0.999914	NA
VEGF	RBM17	ivw	4	-0.0329593	0.0278754	0.237055	0.96331	NA
VEGF	RNPS1	ivw	2	-0.022747	0.0255306	0.372945	0.991106	NA
VEGF	NRIP3	ivw	2	-0.0147509	0.0644119	0.818862	0.999914	NA
VEGF	TSPAN9	ivw	3	-0.018701	0.0298501	0.530989	0.999914	NA
VEGF	USP6NL	ivw	5	-0.0127371	0.0334746	0.703574	0.999914	NA
VEGF	TMEM156	ivw	9	0.00981837	0.0114342	0.390515	0.992703	NA
VEGF	PPP1R3B	ivw	2	-0.0615162	0.0547764	0.261419	0.970139	NA
VEGF	AC131097.3	ivw	4	-0.0102405	0.0187573	0.585101	0.999914	NA
VEGF	RP11-33B1.2	ivw	6	0.00879372	0.0190413	0.644208	0.999914	NA
VEGF	RP11-466P24.6	ivw	3	0.0484337	0.030723	0.11492	0.903327	NA
VEGF	HBG2	ivw	5	0.0174245	0.0156136	0.26443	0.970475	NA
VEGF	RP13-516M14.1	ivw	2	0.0383103	0.0324257	0.237413	0.963373	NA
VEGF	ZMYND11	ivw	2	0.109832	0.104765	0.29447	0.977088	NA
VEGF	NUDT6	ivw	3	0.0170515	0.0209265	0.415173	0.994354	NA
VEGF	RAPGEF1	ivw	14	-0.00720012	0.00928558	0.438098	0.996135	NA
VEGF	APOBEC3A	ivw	10	0.0261291	0.0148367	0.0782193	0.857703	NA
VEGF	MSLN	ivw	4	0.0572104	0.0399497	0.152126	0.927903	NA
VEGF	RP11-973H7.4	ivw	9	0.0268816	0.0130282	0.0390802	0.774013	Sufficient
VEGF	TBX19	ivw	3	0.00619081	0.0229167	0.78705	0.999914	NA
VEGF	NPLOC4	ivw	4	0.0206265	0.0306588	0.501091	0.999492	NA
VEGF	GIMAP2	ivw	5	0.0307974	0.0232601	0.185489	0.94527	NA
VEGF	TRGVA	ivw	2	-0.0221485	0.0318598	0.486939	0.998544	NA
VEGF	TESPA1	ivw	15	-0.0177788	0.0101072	0.0785729	0.858204	NA
VEGF	CTD-2368P22.1	ivw	2	-0.00135752	0.0214682	0.94958	0.999914	NA
VEGF	SYNJ2	ivw	9	-0.0161425	0.00916285	0.0781147	0.857703	NA
VEGF	SPECC1L	ivw	4	-0.00198174	0.0148775	0.894032	0.999914	NA
VEGF	XKR3	ivw	10	-0.00919645	0.0131168	0.483228	0.998544	NA
VEGF	PDCD2	ivw	2	-0.012994	0.0153527	0.397349	0.992865	NA
VEGF	ZNF783	ivw	7	-7.79067e-05	0.0144934	0.995711	0.999914	NA
VEGF	STAG3L4	ivw	16	-0.00664531	0.0103952	0.522647	0.999914	NA
VEGF	CTC1	ivw	17	0.00979949	0.00845313	0.246345	0.96585	NA
VEGF	MEGF6	ivw	4	-0.0420268	0.0226792	0.0638682	0.83521	NA
VEGF	PAQR6	ivw	19	-0.00418008	0.00793291	0.598243	0.999914	NA
VEGF	RRP15	ivw	2	0.00616816	0.0189081	0.74426	0.999914	NA
VEGF	GPR25	ivw	2	-0.000694546	0.0334062	0.983412	0.999914	NA
VEGF	PAFAH1B2	ivw	4	-0.0228605	0.0229822	0.319881	0.981826	NA
VEGF	KLRK1	ivw	4	0.0176629	0.0327971	0.590196	0.999914	NA
VEGF	OGFRL1	ivw	9	-0.00513054	0.0163434	0.75358	0.999914	NA
VEGF	XXYLT1-AS2	ivw	2	0.102697	0.0618033	0.0965788	0.882403	NA
VEGF	EIF3D	ivw	3	-0.0508302	0.0268157	0.058021	0.826988	NA
VEGF	YWHAB	ivw	2	0.000145265	0.0262703	0.995588	0.999914	NA
VEGF	TEN1-CDK3	ivw	3	0.0028627	0.0176186	0.870927	0.999914	NA
VEGF	RP1-80N2.3	ivw	2	-0.0833379	0.030606	0.0064707	0.524025	Sufficient
VEGF	CCDC152	ivw	4	0.00840838	0.0155083	0.58769	0.999914	NA
VEGF	NDN	ivw	4	0.00779458	0.0252863	0.757889	0.999914	NA
VEGF	AC007283.5	ivw	3	-0.00324947	0.0399974	0.935249	0.999914	NA
VEGF	RP11-314N13.3	ivw	4	-0.0584575	0.0556093	0.293159	0.976908	NA
VEGF	ZBTB25	ivw	12	-0.0150588	0.0108123	0.163696	0.93475	NA
VEGF	CA4	ivw	2	-0.0462594	0.0621408	0.456617	0.997888	NA
VEGF	ITGB2-AS1	ivw	10	-0.0139106	0.0138431	0.314957	0.980921	NA
VEGF	MIEN1	ivw	2	-0.0129448	0.0656085	0.84359	0.999914	NA
VEGF	SPATA6L	ivw	2	-0.0550015	0.0422809	0.193306	0.947449	NA
VEGF	SLC25A1	ivw	6	-0.0119588	0.0171788	0.486341	0.998544	NA
VEGF	CPNE2	ivw	7	0.0218703	0.0204628	0.285168	0.975023	NA
VEGF	TMIGD2	ivw	2	-0.0258742	0.0441716	0.558033	0.999914	NA
VEGF	RNF144B	ivw	13	-0.0102802	0.0106291	0.333457	0.984345	NA
VEGF	RP11-247A12.7	ivw	3	0.0158127	0.0283001	0.576333	0.999914	NA
VEGF	NRD1	ivw	4	0.0248424	0.0161252	0.123415	0.910226	NA
VEGF	CTD-2020K17.3	ivw	3	0.00735211	0.0336769	0.827185	0.999914	NA
VEGF	SH3RF3	ivw	4	0.00530696	0.027859	0.848922	0.999914	NA
VEGF	MICALCL	ivw	8	0.00322502	0.0137716	0.814845	0.999914	NA
VEGF	DHCR24	ivw	3	-0.0136305	0.0188001	0.468438	0.998544	NA
VEGF	ZNF192P1	ivw	5	0.0120944	0.016299	0.45807	0.998058	NA
VEGF	SLC36A4	ivw	4	0.00473378	0.0201012	0.813823	0.999914	NA
VEGF	PLK1	ivw	2	0.108851	0.0486468	0.0252482	0.71824	Sufficient
VEGF	REEP3	ivw	3	0.108064	0.0467184	0.0207179	0.690651	Sufficient
VEGF	UNG	ivw	11	0.0104026	0.0129762	0.422743	0.995375	NA
VEGF	RP11-226L15.5	ivw	2	0.0409346	0.0519389	0.43062	0.996135	NA
VEGF	ZNF781	ivw	3	0.0336144	0.0516374	0.515066	0.999914	NA
VEGF	RP11-10K16.1	ivw	2	0.0690092	0.0314026	0.0279803	0.731016	Sufficient
VEGF	FBXO33	ivw	2	0.0874887	0.0815523	0.283364	0.974862	NA
VEGF	DPYSL2	ivw	2	-0.0835279	0.0582486	0.151575	0.927903	NA
VEGF	ARMC7	ivw	3	0.0271546	0.0249048	0.275565	0.972938	NA
VEGF	TAF1B	ivw	4	-7.17642e-05	0.0132415	0.995676	0.999914	NA
VEGF	TRGJP1	ivw	3	0.0117494	0.0446147	0.792278	0.999914	NA
VEGF	ANXA5	ivw	17	-0.00166405	0.00725322	0.818541	0.999914	NA
VEGF	DNM3	ivw	2	0.0181033	0.0790934	0.818959	0.999914	NA
VEGF	RP11-485G7.6	ivw	3	0.0145361	0.0565445	0.797122	0.999914	NA
VEGF	RAMP1	ivw	4	0.00927029	0.0161904	0.56693	0.999914	NA
VEGF	RASGRF2	ivw	2	0.0388774	0.029396	0.185988	0.945547	NA
VEGF	C1orf233	ivw	2	-0.0718646	0.0793191	0.364926	0.990145	NA
VEGF	HIVEP1	ivw	6	-0.0274809	0.038907	0.479988	0.998544	NA
VEGF	HERC2	ivw	2	0.0565005	0.0443291	0.202462	0.950015	NA
VEGF	CTC-444N24.6	ivw	5	-0.0311817	0.0253273	0.218267	0.956895	NA
VEGF	DDX20	ivw	3	0.00239147	0.0298488	0.936142	0.999914	NA
VEGF	GSS	ivw	2	-0.0389542	0.0679036	0.566192	0.999914	NA
VEGF	SLC35E3	ivw	12	0.00137425	0.0153651	0.928733	0.999914	NA
VEGF	AC093627.9	ivw	2	0.0113053	0.0441667	0.797975	0.999914	NA
VEGF	POMGNT1	ivw	5	-0.0289925	0.0247008	0.240497	0.96394	NA
VEGF	HIST3H2A	ivw	4	0.0140056	0.0287507	0.626158	0.999914	NA
VEGF	ELOVL7	ivw	2	0.0853415	0.0244681	0.000486898	0.218901	Sufficient
VEGF	CCR5	ivw	4	0.00571707	0.0445328	0.897849	0.999914	NA
VEGF	CHST11	ivw	4	0.027437	0.039013	0.481883	0.998544	NA
VEGF	MTX1	ivw	2	0.05873	0.0395605	0.13766	0.919954	NA
VEGF	GPCPD1	ivw	8	-0.00700625	0.0121019	0.562631	0.999914	NA
VEGF	PNKD	ivw	11	0.0155997	0.0114848	0.17437	0.9407	NA
VEGF	CDCA7L	ivw	6	-0.0110697	0.0223138	0.619829	0.999914	NA
VEGF	ZDHHC8	ivw	2	0.00386391	0.0356511	0.913693	0.999914	NA
VEGF	CDS2	ivw	11	-0.0100349	0.00802883	0.211351	0.954138	NA
VEGF	BPHL	ivw	2	-0.0970776	0.098346	0.323592	0.982616	NA
VEGF	ECSIT	ivw	3	-0.0383072	0.0397795	0.335554	0.984376	NA
VEGF	AKR1C1	ivw	5	0.00190193	0.0230382	0.934205	0.999914	NA
VEGF	RASA4CP	ivw	6	0.0115064	0.0171195	0.501503	0.999568	NA
VEGF	DENR	ivw	4	0.0268598	0.0303103	0.375529	0.991616	NA
VEGF	ZFP90	ivw	22	0.00466829	0.00764154	0.54126	0.999914	NA
VEGF	IGHV3-48	ivw	2	0.0447965	0.0374339	0.23143	0.962436	NA
VEGF	RLN1	ivw	2	0.011804	0.0335937	0.725307	0.999914	NA
VEGF	CALM2	ivw	4	0.0678501	0.0521937	0.193613	0.947511	NA
VEGF	IFITM5	ivw	2	0.0542777	0.030295	0.0731909	0.85363	NA
VEGF	KDM1B	ivw	5	-0.000830115	0.0222765	0.970274	0.999914	NA
VEGF	WASF3	ivw	2	0.0365692	0.0276793	0.186443	0.945778	NA
VEGF	TCP11L1	ivw	5	0.02636	0.0200374	0.188328	0.946224	NA
VEGF	BCAP29	ivw	2	0.0530082	0.0608723	0.383857	0.992422	NA
VEGF	TLE6	ivw	2	-0.0140485	0.0388773	0.717834	0.999914	NA
VEGF	TMEM159	ivw	2	-0.00261043	0.0389691	0.946592	0.999914	NA
VEGF	C1orf138	ivw	2	0.0428293	0.128897	0.739681	0.999914	NA
VEGF	MGP	ivw	2	-0.0230461	0.0292218	0.430311	0.996135	NA
VEGF	VPS9D1	ivw	9	-0.0150958	0.0137676	0.272875	0.972332	NA
VEGF	MRGPRE	ivw	3	0.0221093	0.0290633	0.44682	0.996597	NA
VEGF	MFN1	ivw	4	0.0185797	0.0210511	0.377454	0.99179	NA
VEGF	RP11-536K7.3	ivw	4	-0.025473	0.0259543	0.326368	0.982958	NA
VEGF	TRAV8-5	ivw	5	0.0254557	0.0127658	0.0461463	0.796837	Sufficient
VEGF	COL23A1	ivw	5	0.0111384	0.0193983	0.565836	0.999914	NA
VEGF	SLFN5	ivw	16	-0.00115666	0.00976327	0.905694	0.999914	NA
VEGF	CBX6	ivw	12	0.0128671	0.0146921	0.381147	0.992358	NA
VEGF	DAAM2	ivw	2	-0.035024	0.0847569	0.679439	0.999914	NA
VEGF	AP4B1	ivw	2	0.00598228	0.0273696	0.826982	0.999914	NA
VEGF	GDPD5	ivw	15	0.00157862	0.0100359	0.875011	0.999914	NA
VEGF	ZNF330	ivw	3	0.0100336	0.019287	0.602904	0.999914	NA
VEGF	C4orf3	ivw	8	0.0163982	0.0130093	0.20749	0.952527	NA
VEGF	FAM81A	ivw	3	-0.0107346	0.0356681	0.763447	0.999914	NA
VEGF	SLC14A1	ivw	10	0.0116934	0.0178149	0.51158	0.999662	NA
VEGF	STMN3	ivw	4	0.00309825	0.0201746	0.877947	0.999914	NA
VEGF	FANCG	ivw	4	-0.036625	0.0250479	0.143687	0.923608	NA
VEGF	UIMC1	ivw	4	-0.0118196	0.0221157	0.593033	0.999914	NA
VEGF	KIAA0040	ivw	10	-0.00206281	0.0112314	0.854277	0.999914	NA
VEGF	TPPP3	ivw	3	0.00461899	0.0261498	0.859794	0.999914	NA
VEGF	TPT1-AS1	ivw	2	0.0155776	0.0294058	0.596288	0.999914	NA
VEGF	SUCLG2	ivw	13	-0.0173575	0.00861443	0.0439117	0.789959	Sufficient
VEGF	KCTD18	ivw	3	0.0336356	0.031899	0.291681	0.976473	NA
VEGF	CCDC127	ivw	6	-0.0250551	0.0147397	0.0891613	0.87324	NA
VEGF	RFPL4A	ivw	7	0.00892728	0.0146644	0.542675	0.999914	NA
VEGF	SLC39A1	ivw	7	0.00310673	0.0168906	0.854067	0.999914	NA
VEGF	LINC00334	ivw	2	-0.0449613	0.0685208	0.511715	0.999662	NA
VEGF	EPB41L3	ivw	6	0.0281005	0.0225463	0.212636	0.954721	NA
VEGF	EIF4G1	ivw	2	-0.0832873	0.0816907	0.307944	0.979787	NA
VEGF	EIF4E3	ivw	11	-0.0253797	0.011499	0.0273053	0.728092	Sufficient
VEGF	MNF1	ivw	2	0.00434328	0.0490191	0.929397	0.999914	NA
VEGF	RP5-1042I8.7	ivw	2	-0.0605871	0.0711314	0.394346	0.992703	NA
VEGF	CUL2	ivw	2	-0.00623195	0.0419124	0.881798	0.999914	NA
VEGF	HLTF	ivw	3	0.0412201	0.0334413	0.217721	0.956704	NA
VEGF	PPP2R2B	ivw	5	-0.012654	0.0232025	0.585499	0.999914	NA
VEGF	PPP2R5A	ivw	20	-0.00640258	0.00990744	0.518124	0.999914	NA
VEGF	LRFN4	ivw	6	-0.00111955	0.015325	0.941763	0.999914	NA
VEGF	ATXN7L2	ivw	2	-0.0527964	0.0585318	0.36705	0.990394	NA
VEGF	CEACAM19	ivw	3	0.0546158	0.0350319	0.118988	0.906159	NA
VEGF	ABCG2	ivw	4	0.00790557	0.0176742	0.654662	0.999914	NA
VEGF	AHCYP1	ivw	2	0.0192112	0.044312	0.664619	0.999914	NA
VEGF	PRPF6	ivw	6	0.0103627	0.014463	0.473683	0.998544	NA
VEGF	RPS6KA2	ivw	13	0.0105387	0.014834	0.477428	0.998544	NA
VEGF	TMC8	ivw	8	0.0375136	0.0153763	0.0146994	0.643387	Sufficient
VEGF	CTB-157D17.1	ivw	2	-0.0347995	0.0563896	0.537152	0.999914	NA
VEGF	DCPS	ivw	12	0.000485991	0.0126253	0.969294	0.999914	NA
VEGF	TMCO4	ivw	3	0.0495739	0.0319549	0.120813	0.907641	NA
VEGF	GPR133	ivw	4	0.00389335	0.0226312	0.863411	0.999914	NA
VEGF	HOXA-AS2	ivw	2	-0.0186161	0.0319815	0.560505	0.999914	NA
VEGF	CTD-2366F13.1	ivw	2	0.00754163	0.0267753	0.778201	0.999914	NA
VEGF	CMSS1	ivw	14	0.00521904	0.0122772	0.670765	0.999914	NA
VEGF	STX6	ivw	6	0.0440729	0.0318783	0.166807	0.936465	NA
VEGF	PTDSS2	ivw	4	0.0419243	0.0431412	0.331154	0.983723	NA
VEGF	SRPRB	ivw	8	-0.00146689	0.012817	0.908882	0.999914	NA
VEGF	CROT	ivw	4	0.0018295	0.0168761	0.913672	0.999914	NA
VEGF	TC2N	ivw	14	0.0207913	0.00839073	0.0132162	0.630333	Sufficient
VEGF	LPIN2	ivw	13	0.00425332	0.0112117	0.704417	0.999914	NA
VEGF	NCEH1	ivw	5	0.0328345	0.019774	0.0968164	0.88251	NA
VEGF	ATHL1	ivw	10	0.00179784	0.0172395	0.916942	0.999914	NA
VEGF	GUF1	ivw	4	0.0114479	0.0358347	0.749374	0.999914	NA
VEGF	DSCAML1	ivw	2	0.0424303	0.0652105	0.515261	0.999914	NA
VEGF	B3GALTL	ivw	9	0.00415957	0.0130837	0.750546	0.999914	NA
VEGF	POLR1E	ivw	11	-0.00366011	0.0108231	0.735231	0.999914	NA
VEGF	RASA4B	ivw	9	-0.0179112	0.0170988	0.294862	0.977088	NA
VEGF	SGSM2	ivw	4	-0.0197152	0.019837	0.320291	0.981826	NA
VEGF	ATP9B	ivw	7	0.0131586	0.0134893	0.329318	0.98352	NA
VEGF	CTDP1	ivw	3	-0.0114808	0.0336583	0.733029	0.999914	NA
VEGF	RFWD2	ivw	2	0.0202931	0.0371738	0.585136	0.999914	NA
VEGF	CLEC3B	ivw	4	-0.0237211	0.0230093	0.302572	0.978884	NA
VEGF	DNHD1	ivw	5	-0.00496469	0.0181233	0.784131	0.999914	NA
VEGF	C14orf101	ivw	2	-0.0856841	0.0605048	0.156731	0.930405	NA
VEGF	DAP	ivw	10	0.00249995	0.0131157	0.848833	0.999914	NA
VEGF	LRRC20	ivw	4	-0.0385388	0.0408116	0.345011	0.985925	NA
VEGF	PRKCZ	ivw	4	-0.00596131	0.0332532	0.857725	0.999914	NA
VEGF	LCMT2	ivw	10	-0.0105172	0.0125219	0.400964	0.993199	NA
VEGF	MCTP1	ivw	18	-0.00974228	0.00915574	0.287301	0.975326	NA
VEGF	DAB1	ivw	5	0.016299	0.0130327	0.211074	0.953905	NA
VEGF	MTOR	ivw	2	-0.0264472	0.0344552	0.442735	0.996135	NA
VEGF	ZKSCAN4	ivw	5	0.033404	0.0183664	0.0689489	0.845319	NA
VEGF	HCG4P3	ivw	6	0.02569	0.0207054	0.214702	0.955872	NA
VEGF	SMAGP	ivw	2	0.0113992	0.0273338	0.676652	0.999914	NA
VEGF	GRIN3B	ivw	3	0.00495146	0.0458439	0.91399	0.999914	NA
VEGF	USP30	ivw	3	0.0336275	0.0357037	0.346271	0.98628	NA
VEGF	RP11-95D17.1	ivw	4	0.00475445	0.018422	0.796341	0.999914	NA
VEGF	HKR1	ivw	4	-0.0270733	0.0240944	0.261167	0.970093	NA
VEGF	TUBBP9	ivw	4	-0.006855	0.0290401	0.813392	0.999914	NA
VEGF	BRD1	ivw	3	0.0241222	0.0231042	0.296456	0.977554	NA
VEGF	CRKL	ivw	2	0.0709342	0.0452338	0.116842	0.904931	NA
VEGF	RAB15	ivw	8	-0.0122588	0.0151071	0.4171	0.994761	NA
VEGF	DHRS1	ivw	19	-0.00362258	0.00714038	0.611919	0.999914	NA
VEGF	LINC00338	ivw	3	0.0449688	0.0258115	0.0814735	0.863098	NA
VEGF	BTN2A3P	ivw	3	0.0467101	0.0474084	0.324491	0.982616	NA
VEGF	CRCP	ivw	2	0.0285436	0.0704974	0.68556	0.999914	NA
VEGF	AHSP	ivw	2	0.00867208	0.0546456	0.873908	0.999914	NA
VEGF	MRVI1	ivw	11	0.00621176	0.010265	0.545085	0.999914	NA
VEGF	AP2S1	ivw	2	0.0511266	0.0353432	0.148016	0.925807	NA
VEGF	RP11-340F14.5	ivw	3	0.00429053	0.0428483	0.920239	0.999914	NA
VEGF	MS4A6A	ivw	11	0.00977257	0.0135162	0.469662	0.998544	NA
VEGF	STK24	ivw	3	-0.0482243	0.0290087	0.0964304	0.881888	NA
VEGF	CRTC3	ivw	2	0.00190762	0.0340968	0.955384	0.999914	NA
VEGF	AC058791.2	ivw	3	-0.0107636	0.0286807	0.707445	0.999914	NA
VEGF	IGHMBP2	ivw	19	0.0119968	0.00679764	0.0775901	0.857703	NA
VEGF	AC091729.9	ivw	13	-0.0103072	0.0140874	0.464373	0.998447	NA
VEGF	IL7R	ivw	3	-0.0226527	0.0306884	0.460423	0.998204	NA
VEGF	SPATS2L	ivw	4	0.020293	0.0307444	0.509219	0.999662	NA
VEGF	C8orf31	ivw	3	-0.0488978	0.016194	0.00253184	0.404416	Sufficient
VEGF	C3orf17	ivw	5	-0.0170204	0.0258174	0.509727	0.999662	NA
VEGF	IFI35	ivw	3	-0.00659867	0.0337322	0.844908	0.999914	NA
VEGF	TMED4	ivw	7	0.0121527	0.0153492	0.428506	0.996108	NA
VEGF	EXOSC9	ivw	5	-0.00148792	0.015441	0.923234	0.999914	NA
VEGF	ST3GAL4	ivw	3	0.0560385	0.0446513	0.20947	0.953332	NA
VEGF	DDX52	ivw	5	0.021019	0.0247483	0.395709	0.992865	NA
VEGF	RP11-460N20.5	ivw	21	0.0092731	0.00939767	0.323768	0.982616	NA
VEGF	RP11-148O21.4	ivw	5	0.0336336	0.0260071	0.195926	0.948031	NA
VEGF	FAM135A	ivw	3	0.00574201	0.0347528	0.868767	0.999914	NA
VEGF	WDR4	ivw	5	0.010306	0.00896425	0.250275	0.967348	NA
VEGF	LNPEP	ivw	4	0.0192249	0.0324548	0.553609	0.999914	NA
VEGF	NRM	ivw	2	-0.0297016	0.141961	0.834273	0.999914	NA
VEGF	PROCR	ivw	2	0.0421561	0.0960937	0.660881	0.999914	NA
VEGF	FLYWCH2	ivw	5	-0.00194121	0.022802	0.932156	0.999914	NA
VEGF	CTD-2037K23.2	ivw	2	0.0272724	0.0321911	0.396882	0.992865	NA
VEGF	WNT11	ivw	2	-0.0503238	0.0263561	0.0562133	0.82189	NA
VEGF	PPDPF	ivw	11	-0.0374246	0.014005	0.00753479	0.545142	Sufficient
VEGF	NME4	ivw	9	-0.00320788	0.00959583	0.738154	0.999914	NA
VEGF	SLC6A16	ivw	3	0.00823829	0.0264217	0.755192	0.999914	NA
VEGF	CTB-55O6.12	ivw	8	0.0126028	0.0180724	0.485583	0.998544	NA
VEGF	AC008280.5	ivw	2	-0.0589893	0.0654582	0.367495	0.990447	NA
VEGF	RAB14	ivw	4	-0.00668768	0.0171426	0.696448	0.999914	NA
VEGF	NIPSNAP3A	ivw	11	-0.0324379	0.0131692	0.0137716	0.632847	Sufficient
VEGF	CRY2	ivw	7	0.01705	0.0169386	0.314138	0.980691	NA
VEGF	FBXO28	ivw	17	-0.0168725	0.00951965	0.0763305	0.856699	NA
VEGF	HECW2	ivw	7	-0.0170511	0.0244579	0.485702	0.998544	NA
VEGF	OGFOD2	ivw	2	0.0223481	0.06624	0.735831	0.999914	NA
VEGF	PLIN5	ivw	2	0.0485995	0.0454113	0.284527	0.974905	NA
VEGF	FAM86C1	ivw	12	0.00314575	0.013569	0.816668	0.999914	NA
VEGF	NECAP2	ivw	12	-0.00521147	0.011493	0.650226	0.999914	NA
VEGF	NFKBIZ	ivw	5	-0.0250644	0.0180739	0.165512	0.936024	NA
VEGF	MPPE1	ivw	11	0.0039415	0.0102401	0.700304	0.999914	NA
VEGF	CORO7	ivw	2	0.0261549	0.0506735	0.605753	0.999914	NA
VEGF	EIF3F	ivw	2	-0.0335546	0.0477619	0.482343	0.998544	NA
VEGF	RP1-97J1.2	ivw	2	0.0101634	0.0379443	0.788814	0.999914	NA
VEGF	BLOC1S5	ivw	6	-0.0105541	0.025736	0.681741	0.999914	NA
VEGF	TBC1D13	ivw	2	0.0352654	0.0412824	0.392968	0.992703	NA
VEGF	C20orf96	ivw	2	-0.0158573	0.0191505	0.407651	0.994114	NA
VEGF	COL6A4P2	ivw	2	-0.0703725	0.0476533	0.13974	0.922	NA
VEGF	VARS2	ivw	12	0.00762972	0.0185014	0.680057	0.999914	NA
VEGF	DVL3	ivw	2	-0.0174463	0.0387595	0.652626	0.999914	NA
VEGF	HTRA1	ivw	9	-0.00699966	0.0154508	0.650529	0.999914	NA
VEGF	AZIN1	ivw	3	-0.0147463	0.016011	0.357046	0.988322	NA
VEGF	TRIM23	ivw	2	-0.0341392	0.0433339	0.430803	0.996135	NA
VEGF	RP11-5K23.3	ivw	6	0.0237747	0.0143918	0.0985417	0.884038	NA
VEGF	HSD17B3	ivw	2	0.0671041	0.047476	0.157528	0.930807	NA
VEGF	PDCD6IP	ivw	10	-0.0233666	0.0118716	0.049035	0.804564	Sufficient
VEGF	HSPA1B	ivw	7	-0.0120291	0.0189723	0.526059	0.999914	NA
VEGF	SOLH	ivw	4	-0.000582999	0.0197453	0.976445	0.999914	NA
VEGF	PRDX5	ivw	10	-0.0134251	0.0123111	0.275498	0.972897	NA
VEGF	NENF	ivw	4	-0.00988585	0.031885	0.756525	0.999914	NA
VEGF	GRM2	ivw	4	0.000367403	0.014949	0.980392	0.999914	NA
VEGF	WDR73	ivw	2	-0.012507	0.04676	0.789106	0.999914	NA
VEGF	FCRLB	ivw	9	0.0119571	0.0140821	0.395827	0.992865	NA
VEGF	PMM1	ivw	6	-0.00623082	0.0200321	0.755769	0.999914	NA
VEGF	PVRL2	ivw	13	0.0187144	0.00885364	0.0345364	0.758637	Sufficient
VEGF	CCDC122	ivw	2	0.00104637	0.0254439	0.967197	0.999914	NA
VEGF	CBR3	ivw	13	0.00444624	0.00867417	0.608243	0.999914	NA
VEGF	RP3-340N1.2	ivw	2	0.0294633	0.0790406	0.709326	0.999914	NA
VEGF	RAD52	ivw	2	-0.0410067	0.0258924	0.113253	0.90092	NA
VEGF	BTBD10	ivw	3	0.0207583	0.0239227	0.385545	0.992457	NA
VEGF	TIMM22	ivw	6	0.0117632	0.0166886	0.480895	0.998544	NA
VEGF	ZBTB24	ivw	2	0.0200957	0.0884908	0.820351	0.999914	NA
VEGF	TNFRSF14	ivw	5	0.00229099	0.0149503	0.878209	0.999914	NA
VEGF	TERF2	ivw	3	0.0232464	0.0284478	0.413836	0.994221	NA
VEGF	PHF17	ivw	3	-0.00775407	0.0319596	0.808299	0.999914	NA
VEGF	RP11-370I10.4	ivw	8	-0.00572196	0.0120167	0.633955	0.999914	NA
VEGF	NDUFB1	ivw	2	-0.0366665	0.031944	0.251036	0.967747	NA
VEGF	PID1	ivw	10	-0.00827612	0.0120599	0.492556	0.998691	NA
VEGF	ZFYVE19	ivw	20	0.000402765	0.00888611	0.963848	0.999914	NA
VEGF	RFX7	ivw	2	0.0271734	0.0235293	0.248142	0.966857	NA
VEGF	EVC	ivw	3	-0.0782104	0.0479226	0.102676	0.888404	NA
VEGF	PPOX	ivw	4	0.0285348	0.0218736	0.192052	0.947317	NA
VEGF	CMTM4	ivw	2	-0.0956652	0.0737489	0.194571	0.947707	NA
VEGF	IL6ST	ivw	3	0.0475058	0.0431511	0.270933	0.97223	NA
VEGF	AC024704.2	ivw	2	-0.0199506	0.0488546	0.683005	0.999914	NA
VEGF	2002-09-01	ivw	15	0.00379412	0.00900317	0.673448	0.999914	NA
VEGF	MTRF1	ivw	3	0.0132539	0.027935	0.635174	0.999914	NA
VEGF	FAM157B	ivw	2	0.0458897	0.0469549	0.328413	0.983441	NA
VEGF	PLTP	ivw	19	-0.0124823	0.00977899	0.201799	0.949931	NA
VEGF	FASLG	ivw	2	0.00480225	0.0256631	0.851561	0.999914	NA
VEGF	TDRD6	ivw	2	-0.0303656	0.0409235	0.458082	0.998058	NA
VEGF	ALG1L	ivw	6	0.00113375	0.0173353	0.947854	0.999914	NA
VEGF	RP11-448G15.3	ivw	4	0.0363672	0.0196044	0.0635888	0.83521	NA
VEGF	RAVER2	ivw	6	0.0163413	0.0321235	0.610962	0.999914	NA
VEGF	ZNF512B	ivw	2	-0.0203003	0.0375381	0.588651	0.999914	NA
VEGF	CDH4	ivw	2	0.0258553	0.0530344	0.62589	0.999914	NA
VEGF	RP11-33B1.4	ivw	6	0.00371735	0.0153477	0.808618	0.999914	NA
VEGF	CTB-113P19.3	ivw	3	0.0589938	0.047778	0.216924	0.956318	NA
VEGF	CDCP1	ivw	2	0.023986	0.0358298	0.503212	0.999662	NA
VEGF	GALE	ivw	2	0.0301002	0.0512499	0.556988	0.999914	NA
VEGF	RP5-1154L15.2	ivw	7	-0.0129028	0.0114623	0.260306	0.969951	NA
VEGF	FGFBP2	ivw	4	-0.0138501	0.0156813	0.377116	0.99179	NA
VEGF	ABI1	ivw	4	-0.00434085	0.0305669	0.887071	0.999914	NA
VEGF	AC005154.6	ivw	8	-0.0251154	0.0160491	0.117605	0.904931	NA
VEGF	NSUN4	ivw	19	-0.00140916	0.00875706	0.872159	0.999914	NA
VEGF	PTGES3P1	ivw	2	0.0332856	0.0446684	0.456167	0.997888	NA
VEGF	SLC7A9	ivw	9	-0.00302164	0.0111139	0.785715	0.999914	NA
VEGF	TRAPPC2P1	ivw	11	-0.0164445	0.0177231	0.353481	0.98767	NA
VEGF	SURF6	ivw	4	0.0152038	0.0138452	0.272148	0.972307	NA
VEGF	LEMD3	ivw	7	0.00372058	0.013729	0.78639	0.999914	NA
VEGF	MPP7	ivw	8	-0.00527485	0.0126431	0.676524	0.999914	NA
VEGF	LCAT	ivw	4	0.0251243	0.0232996	0.280894	0.974301	NA
VEGF	RP11-613M10.6	ivw	2	0.0449389	0.0538578	0.404056	0.993574	NA
VEGF	PAN3-AS1	ivw	2	0.0268637	0.0557396	0.629841	0.999914	NA
VEGF	VAPA	ivw	4	-0.00565808	0.0135714	0.676743	0.999914	NA
VEGF	RP11-497H16.7	ivw	6	0.0399007	0.019558	0.0413377	0.78278	Sufficient
VEGF	BRI3	ivw	4	0.00649269	0.0255201	0.799175	0.999914	NA
VEGF	KB-431C1.3	ivw	4	0.0120703	0.0203458	0.553009	0.999914	NA
VEGF	SLC25A30	ivw	2	-0.0320734	0.0337083	0.341351	0.985637	NA
VEGF	PKP3	ivw	2	-0.00603079	0.073222	0.934358	0.999914	NA
VEGF	RP11-572M11.3	ivw	5	0.0314442	0.0236339	0.183362	0.94422	NA
VEGF	PCSK7	ivw	6	-0.00823518	0.0156428	0.598574	0.999914	NA
VEGF	WDR11	ivw	17	-0.0105719	0.00942023	0.261756	0.970216	NA
VEGF	HLA-DQA1	ivw	12	0.030825	0.00898688	0.000603567	0.245398	Sufficient
VEGF	A4GALT	ivw	8	0.0066231	0.0123089	0.590527	0.999914	NA
VEGF	C20orf196	ivw	6	-0.0235012	0.0117437	0.0453726	0.794945	Sufficient
VEGF	DNASE1	ivw	2	-0.0547977	0.0588233	0.351562	0.987479	NA
VEGF	GSR	ivw	12	0.00304239	0.0114809	0.791012	0.999914	NA
VEGF	LDLRAD3	ivw	3	0.0490942	0.0652924	0.452103	0.997686	NA
VEGF	PTCHD3P1	ivw	5	-0.0858796	0.0252636	0.000675497	0.255929	Sufficient
VEGF	DPEP3	ivw	7	-0.0259391	0.0150737	0.0852835	0.867642	NA
VEGF	KDM3B	ivw	11	-0.0221728	0.0127086	0.0810342	0.862083	NA
VEGF	RRP8	ivw	7	-0.0194215	0.0182271	0.286635	0.975202	NA
VEGF	MAX	ivw	6	0.00410974	0.019446	0.832621	0.999914	NA
VEGF	RTN4	ivw	6	0.027521	0.0163089	0.0915108	0.876757	NA
VEGF	GABARAPL2	ivw	3	-0.0643335	0.0497719	0.196161	0.948031	NA
VEGF	DPF2	ivw	4	-0.00839251	0.0266704	0.753008	0.999914	NA
VEGF	PGM1	ivw	12	-0.00710944	0.00922014	0.440661	0.996135	NA
VEGF	PRR5	ivw	4	-0.0128836	0.0565877	0.819899	0.999914	NA
VEGF	CTA-963H5.5	ivw	4	0.0159427	0.0201675	0.429229	0.996123	NA
VEGF	PHF10	ivw	2	-0.0446819	0.051905	0.389326	0.992691	NA
VEGF	HTATIP2	ivw	13	0.00447772	0.0153865	0.771039	0.999914	NA
VEGF	CTC-523E23.4	ivw	4	0.000984856	0.0311544	0.974781	0.999914	NA
VEGF	NDUFV3	ivw	6	0.0339989	0.0245527	0.166135	0.936198	NA
VEGF	RAB11FIP5	ivw	4	0.0235674	0.0175319	0.178865	0.942978	NA
VEGF	CTD-2331H12.5	ivw	4	0.0112894	0.0364441	0.756732	0.999914	NA
VEGF	KPNA6	ivw	2	0.0176327	0.0461297	0.702282	0.999914	NA
VEGF	IFITM4P	ivw	7	0.0073017	0.016479	0.6577	0.999914	NA
VEGF	TREX1	ivw	6	-0.0216644	0.0162412	0.182229	0.943543	NA
VEGF	MYO5A	ivw	7	0.0422218	0.0215419	0.0499974	0.807212	Sufficient
VEGF	LIPH	ivw	2	-0.0171331	0.075918	0.821451	0.999914	NA
VEGF	PLA2G16	ivw	21	0.0103976	0.00757519	0.169882	0.938602	NA
VEGF	AP003068.23	ivw	16	0.00654945	0.00910507	0.471945	0.998544	NA
VEGF	ARL17A	ivw	9	-0.00681102	0.0169177	0.687245	0.999914	NA
VEGF	DOPEY2	ivw	6	0.0288899	0.0250243	0.248306	0.966985	NA
VEGF	CRNKL1	ivw	5	0.0656024	0.0307247	0.0327471	0.752436	Sufficient
VEGF	DPP4	ivw	3	0.0283689	0.0399376	0.477499	0.998544	NA
VEGF	FBRSL1	ivw	4	-0.0252811	0.0192051	0.188048	0.946224	NA
VEGF	LINC00243	ivw	10	0.0177941	0.0178225	0.31808	0.981517	NA
VEGF	FAHD1	ivw	3	-0.00153364	0.0468965	0.973912	0.999914	NA
VEGF	HES4	ivw	3	0.00266616	0.0168021	0.873921	0.999914	NA
VEGF	TTC26	ivw	4	-0.0531752	0.0257544	0.038951	0.773742	Sufficient
VEGF	EIF4G3	ivw	3	0.0281005	0.0499423	0.573668	0.999914	NA
VEGF	RP11-128A6.2	ivw	2	-0.158193	0.0688383	0.0215594	0.696966	Sufficient
VEGF	TMEM64	ivw	2	-0.0159952	0.0487317	0.742738	0.999914	NA
VEGF	SLC35D3	ivw	6	0.000620343	0.0159273	0.968932	0.999914	NA
VEGF	EFTUD2	ivw	7	-0.00767037	0.0191814	0.689241	0.999914	NA
VEGF	SERPINH1	ivw	2	-0.0410849	0.0192278	0.0326188	0.752288	Sufficient
VEGF	TLR2	ivw	2	-0.0417712	0.15587	0.788709	0.999914	NA
VEGF	ASIC1	ivw	4	-0.00542797	0.0371908	0.883961	0.999914	NA
VEGF	HOXB-AS1	ivw	5	0.0131541	0.0171127	0.442085	0.996135	NA
VEGF	RNF144A-AS1	ivw	2	0.0807347	0.0805362	0.316119	0.981124	NA
VEGF	SERPINF2	ivw	6	-0.00594045	0.0170678	0.727802	0.999914	NA
VEGF	USP28	ivw	2	-0.0559458	0.0476894	0.240744	0.963969	NA
VEGF	HLA-DRB5	ivw	20	0.00210648	0.00597825	0.724571	0.999914	NA
VEGF	B3GNT5	ivw	5	0.0177016	0.0208852	0.396679	0.992865	NA
VEGF	MAPK13	ivw	2	-0.0176445	0.0370637	0.634033	0.999914	NA
VEGF	NKG7	ivw	2	0.0408598	0.0220098	0.063391	0.83521	NA
VEGF	GPR55	ivw	5	-0.00231375	0.0289223	0.936238	0.999914	NA
VEGF	ATF5	ivw	4	0.0395754	0.0313711	0.20712	0.952328	NA
VEGF	C14orf142	ivw	2	-0.0524803	0.0336039	0.118351	0.906016	NA
VEGF	UPB1	ivw	10	-0.000203141	0.013198	0.98772	0.999914	NA
VEGF	AC002456.2	ivw	2	-0.0826913	0.0384685	0.0315879	0.748565	Sufficient
VEGF	FZD6	ivw	13	0.00601014	0.0130713	0.645662	0.999914	NA
VEGF	GTF3C1	ivw	2	-0.190026	0.0733872	0.00961535	0.579719	Sufficient
VEGF	LRPPRC	ivw	8	0.016031	0.0131214	0.221805	0.958774	NA
VEGF	DYNLL2	ivw	4	-0.0387344	0.0287169	0.17739	0.942156	NA
VEGF	IFITM2	ivw	4	0.0296164	0.0211812	0.16204	0.933737	NA
VEGF	MRI1	ivw	6	-0.00725642	0.0136805	0.595821	0.999914	NA
VEGF	PIGQ	ivw	5	-0.0225932	0.0159333	0.156194	0.930038	NA
VEGF	SRGAP2	ivw	2	-0.0356319	0.0220416	0.105971	0.892861	NA
VEGF	CTA-126B4.7	ivw	5	0.00350916	0.0177399	0.843192	0.999914	NA
VEGF	MMS19	ivw	2	0.0147812	0.0499242	0.767175	0.999914	NA
VEGF	NPHP3	ivw	19	0.00135775	0.0141701	0.923665	0.999914	NA
VEGF	VTA1	ivw	2	-0.0560459	0.0660541	0.396169	0.992865	NA
VEGF	MRPS6	ivw	5	-0.0066017	0.0213065	0.756679	0.999914	NA
VEGF	RAB8A	ivw	5	0.00598464	0.014633	0.682552	0.999914	NA
VEGF	ELP6	ivw	3	0.00103071	0.0336409	0.975558	0.999914	NA
VEGF	PTK2B	ivw	13	0.00197922	0.0118038	0.866838	0.999914	NA
VEGF	GUSBP2	ivw	3	-0.00399853	0.035254	0.909697	0.999914	NA
VEGF	GPSM1	ivw	5	0.0114785	0.0151674	0.449178	0.997047	NA
VEGF	SNX17	ivw	4	0.0309621	0.0221846	0.162818	0.934275	NA
VEGF	CLIP3	ivw	6	0.00445519	0.0117859	0.705424	0.999914	NA
VEGF	THADA	ivw	2	0.0140459	0.0425648	0.741408	0.999914	NA
VEGF	TIGIT	ivw	5	0.0226829	0.0153501	0.139487	0.921544	NA
VEGF	C16orf62	ivw	6	0.0226058	0.0235234	0.336557	0.98453	NA
VEGF	RP11-267N12.3	ivw	3	-0.00736864	0.0187909	0.694955	0.999914	NA
VEGF	CHRNA2	ivw	2	0.0452317	0.0489452	0.355419	0.987947	NA
VEGF	PCNX	ivw	7	0.0118081	0.0123333	0.338359	0.984879	NA
VEGF	TMTC2	ivw	3	0.0212252	0.0434343	0.625074	0.999914	NA
VEGF	ASB1	ivw	7	0.007228	0.0119417	0.544997	0.999914	NA
VEGF	SESN2	ivw	3	-0.0265701	0.0932544	0.775705	0.999914	NA
VEGF	CERS6	ivw	5	0.00895341	0.0310724	0.773235	0.999914	NA
VEGF	LDB2	ivw	2	0.0320075	0.0407293	0.43195	0.996135	NA
VEGF	SLC22A3	ivw	2	0.0440259	0.118992	0.711389	0.999914	NA
VEGF	SENP6	ivw	7	-0.00945149	0.0180365	0.600265	0.999914	NA
VEGF	DHX33	ivw	2	0.091863	0.0511428	0.0724621	0.852461	NA
VEGF	GABBR1	ivw	4	0.0266076	0.0200334	0.184125	0.944432	NA
VEGF	AP003774.6	ivw	11	-0.024325	0.0120588	0.0436744	0.789959	Sufficient
VEGF	PROSAPIP1	ivw	2	0.0457273	0.0550335	0.40603	0.993934	NA
VEGF	IGLC7	ivw	5	0.00237215	0.0230463	0.918019	0.999914	NA
VEGF	ATOH8	ivw	14	-0.00279714	0.00684953	0.683002	0.999914	NA
VEGF	RP11-358M11.2	ivw	4	0.0114231	0.0235351	0.627417	0.999914	NA
VEGF	FAM212B	ivw	4	0.0058047	0.0193434	0.764111	0.999914	NA
VEGF	LRGUK	ivw	8	0.00117914	0.0192945	0.951269	0.999914	NA
VEGF	TSSC4	ivw	2	-0.120774	0.0644111	0.0607868	0.830838	NA
VEGF	ST6GALNAC2	ivw	13	0.00195431	0.0107117	0.855233	0.999914	NA
VEGF	ZNF888	ivw	2	-0.0373156	0.0794417	0.638553	0.999914	NA
VEGF	FAHD2B	ivw	3	-0.0154843	0.027236	0.569679	0.999914	NA
VEGF	SNPH	ivw	4	0.0421462	0.0178309	0.018095	0.673684	Sufficient
VEGF	ETFDH	ivw	5	-0.00546979	0.0138154	0.692164	0.999914	NA
VEGF	PCSK5	ivw	9	0.00602602	0.0151659	0.691116	0.999914	NA
VEGF	IL12RB2	ivw	3	0.0140659	0.013988	0.314623	0.980793	NA
VEGF	SPON2	ivw	5	-0.00063737	0.0290808	0.982514	0.999914	NA
VEGF	S100A12	ivw	16	0.0257703	0.0118002	0.0289714	0.736198	Sufficient
VEGF	NFIC	ivw	3	-0.0442051	0.0385444	0.251438	0.967932	NA
VEGF	P2RX7	ivw	7	-0.0105259	0.0194341	0.588081	0.999914	NA
VEGF	TEK	ivw	13	0.00112205	0.0101707	0.912154	0.999914	NA
VEGF	PPP1R32	ivw	2	0.0687117	0.0807856	0.395023	0.992767	NA
VEGF	ISG15	ivw	2	-0.00115375	0.0493173	0.981336	0.999914	NA
VEGF	PLIN3	ivw	3	-0.0268807	0.0446937	0.547546	0.999914	NA
VEGF	RWDD2A	ivw	2	0.00477753	0.0213388	0.822843	0.999914	NA
VEGF	VWA9	ivw	2	0.00941315	0.0409143	0.818038	0.999914	NA
VEGF	NOP16	ivw	4	-0.00989794	0.0349746	0.777174	0.999914	NA
VEGF	TRAV8-1	ivw	3	-0.00310508	0.0324519	0.923773	0.999914	NA
VEGF	RAB21	ivw	3	-0.0391192	0.0265199	0.140189	0.922294	NA
VEGF	PLA2G4A	ivw	3	-0.0286708	0.0361764	0.428053	0.996099	NA
VEGF	AGA	ivw	20	0.000300621	0.00804072	0.970176	0.999914	NA
VEGF	RP11-384P7.7	ivw	3	0.00632114	0.0150166	0.673797	0.999914	NA
VEGF	BLM	ivw	12	-0.0039945	0.0103698	0.700087	0.999914	NA
VEGF	NRN1	ivw	4	0.0042241	0.0240162	0.860384	0.999914	NA
VEGF	EPHA4	ivw	7	0.00652269	0.0179845	0.716841	0.999914	NA
VEGF	ZSCAN16	ivw	4	0.0757968	0.0290915	0.00917488	0.572771	Sufficient
VEGF	TXN	ivw	7	-0.00845182	0.0208981	0.685897	0.999914	NA
VEGF	GDE1	ivw	8	0.0160272	0.0204912	0.434127	0.996135	NA
VEGF	ZNF429	ivw	17	-0.011236	0.00983783	0.253401	0.968387	NA
VEGF	TARS	ivw	2	-0.0247122	0.0544183	0.649745	0.999914	NA
VEGF	CHD3	ivw	2	0.0858862	0.0761318	0.259267	0.969623	NA
VEGF	FOXK1	ivw	4	0.00284524	0.0158689	0.857705	0.999914	NA
VEGF	TOM1L2	ivw	2	0.0272111	0.0588696	0.643918	0.999914	NA
VEGF	BMP2K	ivw	2	-0.0576624	0.0344096	0.0937839	0.879803	NA
VEGF	POLR2J	ivw	9	0.0243606	0.00979376	0.0128696	0.624442	Sufficient
VEGF	DCTN5	ivw	20	0.00979129	0.00669569	0.143652	0.923608	NA
VEGF	SLC27A1	ivw	5	0.0180808	0.0394954	0.647099	0.999914	NA
VEGF	MOAP1	ivw	2	-0.0972976	0.0460741	0.0347069	0.7596	Sufficient
VEGF	RP11-539L10.2	ivw	3	-0.0304616	0.0226139	0.177971	0.942553	NA
VEGF	ZMYM2	ivw	2	0.00321542	0.0705129	0.963629	0.999914	NA
VEGF	CROCCP3	ivw	2	0.0256546	0.0471541	0.586401	0.999914	NA
VEGF	KLF6	ivw	2	-0.00044995	0.0632926	0.994328	0.999914	NA
VEGF	HLA-DQB2	ivw	6	-0.030305	0.0217857	0.16421	0.935002	NA
VEGF	ADAMDEC1	ivw	2	-0.0485232	0.0263646	0.0656994	0.838876	NA
VEGF	FAM171A1	ivw	11	-0.00916918	0.0115919	0.428944	0.996123	NA
VEGF	CTD-2284J15.1	ivw	2	0.0121146	0.0398589	0.761176	0.999914	NA
VEGF	PRCP	ivw	5	0.0396642	0.029068	0.1724	0.940037	NA
VEGF	CYFIP2	ivw	4	0.0551887	0.0282013	0.0503529	0.807335	NA
VEGF	RP11-33B1.1	ivw	5	-0.00154205	0.0154614	0.920554	0.999914	NA
VEGF	C2CD2L	ivw	9	0.00862163	0.0130314	0.508225	0.999662	NA
VEGF	MORC3	ivw	6	0.0310098	0.0188826	0.100539	0.886838	NA
VEGF	RP11-154J22.1	ivw	2	0.01212	0.0294352	0.68052	0.999914	NA
VEGF	LRCH4	ivw	5	-0.00534265	0.0260094	0.83725	0.999914	NA
VEGF	ATXN10	ivw	2	-0.00570346	0.0274228	0.835242	0.999914	NA
VEGF	C17orf75	ivw	6	0.0162699	0.0176585	0.356863	0.988307	NA
VEGF	TRIM61	ivw	4	0.0335527	0.0308976	0.277509	0.97329	NA
VEGF	TCL1A	ivw	3	0.00588792	0.0196001	0.76387	0.999914	NA
VEGF	CDC42EP1	ivw	10	-0.00440201	0.0146961	0.76453	0.999914	NA
VEGF	SASH1	ivw	11	-0.0119715	0.0150581	0.426604	0.995834	NA
VEGF	COX20	ivw	3	0.00881193	0.0195645	0.652419	0.999914	NA
VEGF	MRPL50	ivw	3	-0.0182597	0.0242241	0.450979	0.997375	NA
VEGF	SIGIRR	ivw	4	0.00233588	0.0191057	0.902692	0.999914	NA
VEGF	INPP4B	ivw	10	0.0146725	0.0162295	0.365962	0.990322	NA
VEGF	DAB2IP	ivw	2	-0.0588123	0.0667851	0.378523	0.991933	NA
VEGF	ALMS1	ivw	6	0.00291097	0.0200936	0.884813	0.999914	NA
VEGF	RP11-10A14.5	ivw	16	-0.0154798	0.0119008	0.19335	0.947472	NA
VEGF	C1orf198	ivw	6	-0.0260315	0.0221773	0.24048	0.96394	NA
VEGF	RP11-834C11.4	ivw	5	0.0349099	0.0234531	0.13662	0.918876	NA
VEGF	FUT8	ivw	4	0.00716324	0.0159131	0.652604	0.999914	NA
VEGF	CITED4	ivw	11	-0.010622	0.0106403	0.31814	0.981517	NA
VEGF	OR2A20P	ivw	11	-0.00914584	0.0130292	0.482712	0.998544	NA
VEGF	CDRT4	ivw	5	-0.0346139	0.0359156	0.335167	0.984376	NA
VEGF	MIR4772	ivw	2	0.0577952	0.0393973	0.14238	0.923086	NA
VEGF	DOCK2	ivw	8	0.00472522	0.0174889	0.787019	0.999914	NA
VEGF	KRT81	ivw	2	0.038159	0.0302285	0.206823	0.952282	NA
VEGF	ARHGEF35	ivw	5	-0.0135449	0.0181198	0.45475	0.997791	NA
VEGF	CLTCL1	ivw	5	-0.0187522	0.0134247	0.162461	0.933956	NA
VEGF	SLC22A5	ivw	18	0.00920031	0.00791173	0.244882	0.965484	NA
VEGF	CYCSP34	ivw	2	-0.000234664	0.033048	0.994335	0.999914	NA
VEGF	RPS10	ivw	2	-0.0235956	0.0451052	0.600889	0.999914	NA
VEGF	MAP1LC3B	ivw	5	0.022081	0.0240178	0.357908	0.988447	NA
VEGF	SLC25A41	ivw	2	0.0112677	0.0288638	0.696259	0.999914	NA
VEGF	SNX19	ivw	16	-0.0173054	0.00776902	0.0259151	0.721538	Sufficient
VEGF	RP3-449M8.6	ivw	2	0.0259027	0.0272743	0.342259	0.985637	NA
VEGF	ACTG2	ivw	2	-0.00309022	0.03505	0.929745	0.999914	NA
VEGF	ELF1	ivw	2	0.00913527	0.0520453	0.860667	0.999914	NA
VEGF	C9orf123	ivw	7	-0.0214235	0.0203979	0.293591	0.977045	NA
VEGF	PARP16	ivw	11	-0.0103065	0.0167081	0.53733	0.999914	NA
VEGF	OR2W3	ivw	7	-0.025637	0.0120263	0.0330279	0.75346	Sufficient
VEGF	LHX4	ivw	2	-0.0595307	0.0489096	0.223544	0.95943	NA
VEGF	NOC2L	ivw	2	0.0217148	0.0361443	0.547986	0.999914	NA
VEGF	SUV420H2	ivw	3	0.0149872	0.0440226	0.733522	0.999914	NA
VEGF	ZNF532	ivw	5	0.033223	0.022879	0.146469	0.92477	NA
VEGF	NANOS1	ivw	5	0.058308	0.0223812	0.00918157	0.572771	Sufficient
VEGF	HAGH	ivw	4	-0.00690788	0.0203354	0.734084	0.999914	NA
VEGF	SHMT1	ivw	12	0.00589832	0.011455	0.606613	0.999914	NA
VEGF	ANG	ivw	15	-0.0110099	0.00711769	0.121902	0.908485	NA
VEGF	CUL9	ivw	2	-0.0198177	0.0757472	0.793607	0.999914	NA
VEGF	ZNF502	ivw	22	-0.0097191	0.00636453	0.126743	0.911979	NA
VEGF	TRIM2	ivw	4	-0.0438542	0.0351974	0.212784	0.954816	NA
VEGF	ASCC2	ivw	11	0.00843127	0.012282	0.492414	0.998681	NA
VEGF	CDC123	ivw	3	-0.0154325	0.0410114	0.706696	0.999914	NA
VEGF	ADARB2	ivw	14	0.0073959	0.0102285	0.469636	0.998544	NA
VEGF	RNF144A	ivw	4	0.00910338	0.028099	0.745957	0.999914	NA
VEGF	RP11-159D12.9	ivw	3	0.0320967	0.0309562	0.29981	0.978689	NA
VEGF	SULF2	ivw	18	0.00160971	0.00805026	0.841513	0.999914	NA
VEGF	DIRC2	ivw	10	-0.0130718	0.00992533	0.187832	0.946134	NA
VEGF	ARSB	ivw	13	-0.0158436	0.0103582	0.126124	0.911273	NA
VEGF	PSMD3	ivw	4	0.0744209	0.0369143	0.0437953	0.789959	Sufficient
VEGF	KLHL30	ivw	6	0.00766046	0.0174854	0.66131	0.999914	NA
VEGF	EZR	ivw	5	0.026217	0.0275406	0.341127	0.985627	NA
VEGF	FRG1B	ivw	3	-0.0390494	0.0296934	0.188481	0.946224	NA
VEGF	SMN2	ivw	8	0.0038076	0.0180981	0.833366	0.999914	NA
VEGF	RTCA	ivw	8	0.0227958	0.0159445	0.152804	0.928238	NA
VEGF	NUDT2	ivw	26	-0.00307245	0.0050463	0.542622	0.999914	NA
VEGF	WTAP	ivw	3	-0.00117352	0.0181309	0.948393	0.999914	NA
VEGF	GBAS	ivw	3	0.00337969	0.0335819	0.919836	0.999914	NA
VEGF	BOD1	ivw	2	-0.0271158	0.0536774	0.613445	0.999914	NA
VEGF	TRIM69	ivw	5	-0.0146471	0.0162473	0.367316	0.990435	NA
VEGF	AP001372.2	ivw	6	0.00828469	0.0193026	0.667778	0.999914	NA
VEGF	ADAM8	ivw	4	-0.0164604	0.063095	0.794183	0.999914	NA
VEGF	CTC-559E9.6	ivw	3	-0.00103487	0.0426214	0.980629	0.999914	NA
VEGF	CTSC	ivw	13	-0.00404201	0.0117954	0.731841	0.999914	NA
VEGF	TRBV11-2	ivw	6	0.0167579	0.0138515	0.226344	0.9604	NA
VEGF	RP4-545C24.1	ivw	5	-0.0294058	0.0276225	0.287074	0.975202	NA
VEGF	SERPINB1	ivw	8	0.0116521	0.0136782	0.394284	0.992703	NA
VEGF	SNAPC2	ivw	3	0.0812773	0.0417146	0.0513652	0.810608	NA
VEGF	ADAMTS1	ivw	4	-0.0158704	0.035139	0.651524	0.999914	NA
VEGF	ZNF605	ivw	9	-0.00282212	0.0122448	0.817723	0.999914	NA
VEGF	KNDC1	ivw	5	-0.00327773	0.0225001	0.884177	0.999914	NA
VEGF	MAF1	ivw	4	-0.0154497	0.0179897	0.390446	0.992691	NA
VEGF	PHLPP1	ivw	2	-0.00755388	0.0190541	0.691777	0.999914	NA
VEGF	ATAD3B	ivw	2	0.0410941	0.0465639	0.377489	0.99179	NA
VEGF	OR7E14P	ivw	9	-0.0196261	0.0118349	0.097253	0.88251	NA
VEGF	AL512428.1	ivw	5	-0.00335879	0.0180461	0.852349	0.999914	NA
VEGF	CPNE3	ivw	7	-0.00657852	0.015364	0.668523	0.999914	NA
VEGF	ZNF316	ivw	2	-0.0299923	0.0281825	0.287231	0.975289	NA
VEGF	RP11-120K24.3	ivw	2	-0.018249	0.0443937	0.681019	0.999914	NA
VEGF	TRIM65	ivw	4	-0.0184858	0.0224507	0.410286	0.994215	NA
VEGF	GJB6	ivw	4	-0.0246461	0.0160228	0.124002	0.910575	NA
VEGF	ORMDL3	ivw	23	0.00368486	0.0100151	0.712925	0.999914	NA
VEGF	C11orf73	ivw	3	0.0140739	0.0266935	0.598027	0.999914	NA
VEGF	ZNF100	ivw	9	-0.00190406	0.0108185	0.860293	0.999914	NA
VEGF	ADAM9	ivw	2	0.00201562	0.0347614	0.953761	0.999914	NA
VEGF	YIPF3	ivw	2	0.0211357	0.032451	0.514845	0.999914	NA
VEGF	CD101	ivw	16	-0.00142232	0.0093527	0.879127	0.999914	NA
VEGF	CENPBD1	ivw	4	-0.0287485	0.0204704	0.160202	0.932376	NA
VEGF	NBPF2P	ivw	7	0.0107836	0.0143031	0.450888	0.997347	NA
VEGF	PARP11	ivw	3	0.0783979	0.0507142	0.122134	0.908485	NA
VEGF	SELT	ivw	2	-0.00884332	0.0361868	0.806937	0.999914	NA
VEGF	PGAP3	ivw	10	-0.00136964	0.0124638	0.912497	0.999914	NA
VEGF	CPT1A	ivw	5	0.00643732	0.0119467	0.589999	0.999914	NA
VEGF	ZRANB1	ivw	6	-0.0164668	0.013679	0.228664	0.961359	NA
VEGF	NUP37	ivw	3	-0.0337752	0.0551283	0.540098	0.999914	NA
VEGF	EFHA1	ivw	5	-0.0230982	0.0220485	0.294818	0.977088	NA
VEGF	RP11-334C17.5	ivw	10	-0.0095379	0.0147002	0.516449	0.999914	NA
VEGF	CDK9	ivw	2	-0.0766017	0.0339375	0.0239994	0.713464	Sufficient
VEGF	SLC22A15	ivw	16	-0.00308827	0.0119401	0.795908	0.999914	NA
VEGF	NDRG1	ivw	6	0.0197744	0.0152576	0.194962	0.947905	NA
VEGF	SNX33	ivw	3	-0.0364918	0.0379322	0.336036	0.984391	NA
VEGF	RP11-98I9.4	ivw	15	-0.0184498	0.0118127	0.118321	0.905911	NA
VEGF	TTLL1	ivw	2	0.0341464	0.0332438	0.30435	0.979394	NA
VEGF	AL353898.2	ivw	2	0.0398686	0.106221	0.70741	0.999914	NA
VEGF	CNP	ivw	2	-0.0290792	0.0233158	0.21233	0.954546	NA
VEGF	SOS1	ivw	2	-0.02385	0.0292072	0.414169	0.994221	NA
VEGF	SPARC	ivw	2	-0.0213003	0.0675782	0.752614	0.999914	NA
VEGF	IGKV1-5	ivw	2	-0.170272	0.0832611	0.0408515	0.780752	Sufficient
VEGF	AC073043.2	ivw	12	-0.00407725	0.0165729	0.805668	0.999914	NA
VEGF	CYB5R2	ivw	11	0.00614194	0.0101048	0.543303	0.999914	NA
VEGF	RP11-25K19.1	ivw	5	0.0192933	0.0220199	0.380936	0.992347	NA
VEGF	ODF3B	ivw	5	0.0427454	0.02146	0.0463856	0.79732	Sufficient
VEGF	CLUHP3	ivw	19	-0.00220063	0.00946617	0.81617	0.999914	NA
VEGF	ZNF554	ivw	2	0.000346038	0.0268408	0.989714	0.999914	NA
VEGF	MFSD1	ivw	6	-0.0225769	0.0218067	0.300519	0.978689	NA
VEGF	IGLV3-25	ivw	3	0.0127666	0.0550422	0.816583	0.999914	NA

### Sheet: MED
outcome	exposure	method	nsnp	b	se	pval
CTACK	MAPK8IP1	med	7	0.003388	0.0117391	0.772881
CTACK	C10orf88	med	6	0.0164821	0.0188866	0.382833
CTACK	PLXNC1	med	4	-0.0851702	0.0966039	0.37797
CTACK	RPA2	med	13	-0.00781855	0.0157344	0.619253
CTACK	SCYL3	med	3	0.0443053	0.0290488	0.127209
CTACK	ACADM	med	9	-0.0376786	0.0191263	0.04884
CTACK	GALNT4	med	9	0.0109202	0.012485	0.381756
CTACK	COA6	med	7	-0.018075	0.0193635	0.350583
CTACK	CCDC3	med	5	0.0186594	0.0205115	0.36298
CTACK	RNASEL	med	4	0.0114352	0.0229391	0.618129
CTACK	EFHA1	med	5	-0.0345111	0.0291093	0.235793
CTACK	MYO7A	med	3	0.0210703	0.0317354	0.506731
CTACK	COPB1	med	13	0.0022365	0.0204637	0.912972
CTACK	RP11-563N6.6	med	3	0.0163083	0.0466875	0.726858
CTACK	RP3-455J7.4	med	4	0.0158363	0.0216993	0.465508
CTACK	LOH12CR1	med	3	-0.0364916	0.0377688	0.333952
CTACK	HDAC7	med	3	0.0764963	0.0454805	0.0925773
CTACK	PM20D1	med	8	0.0110657	0.0140842	0.432054
CTACK	GALNT6	med	5	-0.00588791	0.0167217	0.724754
CTACK	RP1-197B17.3	med	6	0.0308837	0.0306189	0.313143
CTACK	RP11-291B21.2	med	4	0.0434142	0.0422355	0.303993
CTACK	MAP10	med	3	-0.0252304	0.0281411	0.369949
CTACK	TRIM58	med	6	-0.0460251	0.0241477	0.0566523
CTACK	SFXN2	med	3	0.0568393	0.0240204	0.0179671
CTACK	LGR6	med	5	0.0484661	0.021879	0.0267468
CTACK	CTGLF10P	med	3	-0.0251873	0.0482728	0.601831
CTACK	NARS2	med	6	-0.0138637	0.0255617	0.587569
CTACK	CDC42BPA	med	4	0.0800483	0.0490903	0.102968
CTACK	BBIP1	med	4	0.12006	0.0513705	0.0194324
CTACK	ARNTL	med	9	0.0354244	0.0207881	0.0883678
CTACK	TRAF3IP3	med	9	0.00540837	0.0171001	0.751792
CTACK	LRP8	med	3	-0.0528133	0.0552266	0.33892
CTACK	RP11-554A11.9	med	4	0.0151499	0.018772	0.41964
CTACK	ST8SIA1	med	4	0.0117677	0.0353094	0.738926
CTACK	CDC42	med	9	-0.00517262	0.0188659	0.783947
CTACK	CROCC	med	7	0.00208027	0.0296969	0.944154
CTACK	FOLR3	med	17	-0.0082873	0.00875613	0.343916
CTACK	R3HCC1L	med	6	-0.0125839	0.0171758	0.46377
CTACK	CHST15	med	4	0.0527733	0.0564056	0.349477
CTACK	RPGRIP1	med	4	0.00976137	0.027696	0.724503
CTACK	SETDB2	med	3	0.00224817	0.0219681	0.918488
CTACK	DHRS12	med	7	0.0189068	0.0244141	0.438682
CTACK	SCNM1	med	3	-0.0923649	0.0514885	0.0728303
CTACK	ATP1A4	med	4	0.00583878	0.0202288	0.772859
CTACK	SLC35F2	med	6	0.0267575	0.0293284	0.361589
CTACK	KAZN	med	9	0.0098416	0.0189749	0.603995
CTACK	TNFRSF14	med	5	-0.014843	0.0196468	0.449953
CTACK	MORN4	med	3	-0.0252657	0.0239757	0.291972
CTACK	RSG1	med	3	-0.0195271	0.0258978	0.450846
CTACK	RP11-664D1.1	med	8	0.00575481	0.0141961	0.685199
CTACK	SPOCK2	med	3	0.00147735	0.0342902	0.965635
CTACK	RP11-341G23.4	med	6	-0.0192622	0.0306149	0.529233
CTACK	ALOX5	med	6	-0.0338046	0.0240574	0.159972
CTACK	OAS3	med	4	0.0313725	0.0220363	0.154541
CTACK	RNF220	med	3	0.0470444	0.0333516	0.158375
CTACK	PLAC9	med	3	-0.0329809	0.0351691	0.348358
CTACK	PDE1B	med	10	0.0274494	0.0369251	0.457251
CTACK	CTSD	med	4	0.0155462	0.0437659	0.722431
CTACK	AMDHD1	med	16	-0.004851	0.0153105	0.751364
CTACK	EP400NL	med	3	-0.00617267	0.0263151	0.814545
CTACK	TRAV8-6	med	3	-0.066765	0.0305118	0.0286573
CTACK	ARPC5	med	11	0.00311885	0.0125216	0.803302
CTACK	SUSD4	med	5	-0.012862	0.0276605	0.641935
CTACK	ZNF84	med	3	-0.0293338	0.0249637	0.239971
CTACK	PLXNA2	med	4	-0.0135107	0.0508255	0.790374
CTACK	MPP7	med	8	-0.0330292	0.0166526	0.0473203
CTACK	TACSTD2	med	16	-0.00328332	0.0095622	0.731324
CTACK	PODN	med	6	-0.00586326	0.0331946	0.859797
CTACK	TM7SF3	med	5	0.021409	0.030731	0.486018
CTACK	ABI1	med	3	-0.0235024	0.0293224	0.422834
CTACK	RP11-660L16.2	med	7	-0.000402448	0.017006	0.98112
CTACK	RP11-467L13.5	med	4	-0.00561024	0.0379101	0.882352
CTACK	UROS	med	16	-0.0151173	0.0157527	0.337226
CTACK	SAR1A	med	4	-0.00294109	0.0222869	0.895012
CTACK	ZNF438	med	5	-0.0315961	0.0477323	0.508008
CTACK	RNY3P8	med	4	0.0433234	0.0371087	0.243019
CTACK	DKFZP667F0711	med	4	-0.115202	0.0698116	0.0989047
CTACK	RP11-34F20.5	med	4	0.00801962	0.0323871	0.80443
CTACK	SIGIRR	med	4	-0.027384	0.0251797	0.276798
CTACK	WEE1	med	3	-0.012953	0.0317254	0.683065
CTACK	RP11-705O3.1	med	10	-0.0347013	0.0184061	0.0593874
CTACK	EML3	med	12	-0.00842856	0.0106993	0.430831
CTACK	FAM19A2	med	8	-0.0248179	0.0196499	0.206588
CTACK	ZNF32	med	3	-0.0144344	0.02952	0.624862
CTACK	RP11-705C15.3	med	3	0.0149364	0.067863	0.825796
CTACK	PRKCZ	med	3	0.00460377	0.0382445	0.904184
CTACK	CAPN8	med	3	-0.0253099	0.0442994	0.567771
CTACK	STOX1	med	13	-0.0027929	0.0129033	0.828638
CTACK	CAPN2	med	3	0.0422438	0.0355119	0.234215
CTACK	KLHL35	med	5	0.00385604	0.0169325	0.819857
CTACK	TMBIM4	med	6	0.00591919	0.0197019	0.763844
CTACK	NLRP6	med	3	-0.118641	0.0332204	0.000355167
CTACK	GATC	med	3	0.0148427	0.0216715	0.493412
CTACK	DENND4B	med	4	-0.00361591	0.0200864	0.857139
CTACK	UBQLNL	med	11	-0.00356397	0.0162394	0.826289
CTACK	ACAT1	med	5	-0.00353721	0.0221787	0.873285
CTACK	RP11-298I3.1	med	3	0.0106166	0.0233154	0.648858
CTACK	LINC00422	med	5	0.0134443	0.0283204	0.634986
CTACK	OASL	med	11	0.015026	0.0185439	0.41777
CTACK	ANKRD10	med	8	0.00396552	0.0341297	0.907502
CTACK	ZDHHC17	med	7	-0.0142022	0.0226564	0.530757
CTACK	ABCB9	med	4	0.00347351	0.023507	0.882528
CTACK	METTL13	med	13	0.0236807	0.0163284	0.146981
CTACK	CHRM3-AS2	med	5	-0.0114388	0.025605	0.655063
CTACK	MIER1	med	6	0.0161541	0.0187106	0.387938
CTACK	NEBL	med	9	0.0377592	0.0288414	0.190466
CTACK	WDR37	med	5	-0.0213676	0.0486654	0.66061
CTACK	C2CD5	med	4	0.0190267	0.0257236	0.459507
CTACK	CASP9	med	6	0.0346782	0.0184444	0.0600878
CTACK	RIMS3	med	8	0.00178041	0.0182148	0.922135
CTACK	FAM160A2	med	8	-0.0121166	0.0128382	0.345278
CTACK	SFXN3	med	3	0.0394786	0.0276639	0.153557
CTACK	HSD17B7P2	med	6	-0.00121502	0.018815	0.94851
CTACK	KIAA1324	med	19	0.0181179	0.0138199	0.189858
CTACK	CHIT1	med	4	0.0444487	0.0482465	0.356902
CTACK	RASSF4	med	11	-0.0118753	0.0165737	0.473671
CTACK	CD4	med	3	0.00950433	0.0271069	0.72587
CTACK	LINC00426	med	8	-0.0128812	0.0155182	0.406501
CTACK	PAFAH1B2	med	4	-0.00599191	0.0305695	0.844603
CTACK	SPPL3	med	3	-0.0160335	0.0281927	0.569552
CTACK	ARHGAP1	med	3	-0.0500345	0.0550753	0.363628
CTACK	TMEM222	med	3	-0.068335	0.0587058	0.244414
CTACK	RAB3IP	med	11	0.00427062	0.0225025	0.849478
CTACK	REM2	med	5	-0.0205621	0.0238461	0.388532
CTACK	MKNK1	med	7	0.00999306	0.0245522	0.683998
CTACK	PLA2G4A	med	3	0.00773634	0.0478669	0.871604
CTACK	PTPLA	med	4	0.0881373	0.0467935	0.0596278
CTACK	RFC5	med	4	-0.00635395	0.0282043	0.821759
CTACK	AK5	med	7	-0.0138824	0.0178854	0.437639
CTACK	JMJD4	med	6	0.0255415	0.0224841	0.255966
CTACK	MASTL	med	19	-0.00672372	0.0166387	0.686139
CTACK	RNASEH2C	med	5	0.00498526	0.019151	0.794622
CTACK	RP5-943J3.1	med	9	-0.0056929	0.017369	0.743092
CTACK	CADM1	med	4	-0.0429556	0.0404953	0.288801
CTACK	SELPLG	med	4	-0.03066	0.0321383	0.340082
CTACK	CDA	med	15	0.00145887	0.0104692	0.889174
CTACK	ANG	med	12	0.0016464	0.0106665	0.877332
CTACK	ABTB2	med	3	-0.0120717	0.0224832	0.591322
CTACK	AP003068.18	med	7	-0.012883	0.0211012	0.541508
CTACK	SLC7A7	med	4	-0.00572626	0.0257742	0.824181
CTACK	SLC35C1	med	4	0.028335	0.0228564	0.215087
CTACK	CCDC24	med	13	0.0217897	0.0160927	0.175733
CTACK	BET1L	med	3	0.0698031	0.0186768	0.000185916
CTACK	FKBP11	med	4	0.0279188	0.0200903	0.164631
CTACK	SLITRK5	med	3	0.0172879	0.0514692	0.736955
CTACK	LIPA	med	22	-0.000949594	0.0103372	0.926808
CTACK	LAMC1	med	14	0.00559641	0.0121151	0.644125
CTACK	ATF6	med	6	0.0238961	0.018679	0.200791
CTACK	LINC00853	med	4	0.045359	0.0315361	0.150343
CTACK	SCCPDH	med	7	-0.00960316	0.0217928	0.659462
CTACK	PLEKHM2	med	3	0.00266155	0.0316784	0.933042
CTACK	MUL1	med	4	0.0119295	0.0124202	0.336806
CTACK	SPATA13	med	4	-0.0392431	0.0328323	0.231986
CTACK	FAM107B	med	6	-0.00870285	0.016619	0.60051
CTACK	SDR39U1	med	3	-0.00640243	0.0331101	0.846671
CTACK	TRAV8-1	med	3	0.0311249	0.0430986	0.470184
CTACK	MRVI1-AS1	med	4	0.0111553	0.0179359	0.533972
CTACK	METTL21B	med	22	0.00452663	0.0116208	0.696885
CTACK	FGGY	med	9	0.00447337	0.0242711	0.853771
CTACK	AKR1E2	med	4	0.0207521	0.0368494	0.573326
CTACK	RP11-134P9.1	med	3	-0.0601882	0.0375273	0.108747
CTACK	NCOR2	med	6	0.0014138	0.0456309	0.975283
CTACK	MRPL48	med	6	0.0315499	0.0193948	0.103797
CTACK	NBPF3	med	8	0.0262488	0.0172205	0.127439
CTACK	JUN	med	6	0.0130982	0.0271705	0.629753
CTACK	C12orf23	med	3	0.0387782	0.0209238	0.0638387
CTACK	UNC119B	med	4	0.0358036	0.0237506	0.131687
CTACK	MMEL1	med	7	0.013613	0.0241708	0.5733
CTACK	ITPR2	med	4	0.00548491	0.019203	0.775163
CTACK	DUSP5	med	3	0.0850174	0.0414676	0.0403438
CTACK	DHRS4-AS1	med	4	0.058087	0.0252392	0.0213655
CTACK	RCSD1	med	7	0.0189612	0.0174737	0.277864
CTACK	CLSTN1	med	3	-0.0173597	0.0215463	0.42042
CTACK	AIFM2	med	6	-0.00471297	0.0249436	0.850136
CTACK	UBE4A	med	3	-0.0247461	0.0292082	0.396865
CTACK	SIPA1	med	3	0.00147305	0.0338183	0.965257
CTACK	TMEM167B	med	3	-0.00263723	0.0321106	0.934544
CTACK	INSC	med	4	-0.00477636	0.0343562	0.889431
CTACK	AP006621.6	med	7	0.054852	0.043066	0.202779
CTACK	PTPRB	med	3	0.0918187	0.0512213	0.0730389
CTACK	NME7	med	7	-0.0202213	0.0181581	0.265441
CTACK	PPOX	med	4	0.0712584	0.0278765	0.0105817
CTACK	MKNK1-AS1	med	4	0.0277977	0.0381129	0.465786
CTACK	HKDC1	med	11	-0.000316921	0.0137418	0.9816
CTACK	CARS2	med	3	0.0566457	0.0405465	0.162397
CTACK	RASA3	med	3	0.0299077	0.0354891	0.39938
CTACK	NBPF12	med	3	-0.0483985	0.04641	0.29702
CTACK	XPNPEP1	med	10	0.00775019	0.0184342	0.674175
CTACK	KCTD21	med	4	0.021219	0.0385691	0.582214
CTACK	FCER1A	med	6	0.0128863	0.0190752	0.499326
CTACK	NBPF2P	med	6	0.00193639	0.0183287	0.915862
CTACK	USMG5	med	15	-0.0133732	0.0164672	0.416725
CTACK	HHLA3	med	4	0.0148754	0.0209622	0.477934
CTACK	PBX1	med	3	0.0800625	0.0566744	0.157751
CTACK	C1orf228	med	6	-0.00401824	0.0267406	0.880553
CTACK	PAOX	med	6	0.0138151	0.0212915	0.516432
CTACK	VSIG10	med	8	0.0166933	0.0154117	0.278738
CTACK	HHEX	med	5	0.0176542	0.0199934	0.377233
CTACK	ASB13	med	6	0.00306238	0.0233404	0.895613
CTACK	TPP1	med	7	-0.0322193	0.01619	0.0465822
CTACK	TESC	med	5	0.0193451	0.0215996	0.370455
CTACK	EI24	med	3	-0.0372074	0.0474695	0.433147
CTACK	RNF187	med	4	-0.00170983	0.0182812	0.925483
CTACK	RP11-554I8.1	med	6	0.0149421	0.0327039	0.647751
CTACK	APOLD1	med	3	-0.0372503	0.0195463	0.056683
CTACK	RGS18	med	3	0.0121471	0.0461835	0.792537
CTACK	COG2	med	3	0.0188753	0.0387169	0.625889
CTACK	PAPSS2	med	6	-0.0212548	0.0199846	0.287529
CTACK	C1orf112	med	6	-0.0343767	0.0203561	0.0912633
CTACK	WRAP73	med	4	-0.00370381	0.0205025	0.856641
CTACK	TBK1	med	3	0.0285835	0.025838	0.268614
CTACK	CKAP2	med	15	0.0127483	0.0152774	0.404026
CTACK	CTH	med	4	0.0736347	0.0729118	0.312536
CTACK	DUSP16	med	7	-0.00933271	0.0170007	0.583032
CTACK	TAPBPL	med	15	-0.00163971	0.011922	0.890607
CTACK	RNFT2	med	4	-0.0395068	0.0419285	0.346069
CTACK	ARHGEF17	med	5	-0.00704603	0.00878949	0.42276
CTACK	HPS1	med	7	0.0226572	0.0193295	0.241134
CTACK	KLRC1	med	8	0.01354	0.0190495	0.477222
CTACK	INPP5B	med	13	-0.00956931	0.0129711	0.460672
CTACK	C1orf174	med	3	-0.0170124	0.0247411	0.491693
CTACK	MTG1	med	5	0.000381577	0.0185911	0.983625
CTACK	KIAA2013	med	6	0.00229724	0.0186324	0.901876
CTACK	C1orf86	med	7	0.0169525	0.0155783	0.2765
CTACK	MEGF6	med	3	-0.00327417	0.0308188	0.915393
CTACK	TMEM119	med	8	-0.0183991	0.0185756	0.321929
CTACK	DDOST	med	4	0.0349127	0.0270066	0.196098
CTACK	CLEC7A	med	11	-0.00310631	0.0150686	0.836679
CTACK	SNIP1	med	8	-0.00468478	0.0139679	0.737326
CTACK	CTC-774J1.2	med	3	-0.0574922	0.0299285	0.054734
CTACK	EPS8L2	med	4	-0.0414072	0.0297026	0.1633
CTACK	INTS4	med	12	-0.0310714	0.0181125	0.0862609
CTACK	RP3-462E2.3	med	3	0.0300721	0.0403615	0.45623
CTACK	LIMA1	med	7	0.0211361	0.0192247	0.271583
CTACK	ITPRIP	med	3	0.0664191	0.0334729	0.0472267
CTACK	MUC1	med	5	0.0116751	0.0283025	0.679963
CTACK	SFTPD	med	6	-0.027494	0.0209012	0.188367
CTACK	MAN1C1	med	3	0.0371474	0.0516384	0.471909
CTACK	FAM22D	med	7	-0.0288843	0.0262622	0.271401
CTACK	RP11-726G1.1	med	3	-0.0592514	0.050316	0.238962
CTACK	RBMS2	med	16	0.0128408	0.017422	0.461096
CTACK	HIST3H2A	med	4	-0.0066933	0.0280521	0.811414
CTACK	S100A12	med	11	0.00898072	0.0127075	0.479737
CTACK	RAB2B	med	4	0.0227506	0.0320948	0.478413
CTACK	IFIT5	med	5	0.0442897	0.0242923	0.0682726
CTACK	SYT1	med	3	-0.0977788	0.0451296	0.0302635
CTACK	GPR133	med	4	0.0138147	0.0295183	0.639781
CTACK	RP11-488L18.4	med	5	0.00211796	0.0295863	0.942931
CTACK	NLRP9P	med	5	-0.0031642	0.0454293	0.944471
CTACK	CD1B	med	3	0.0207337	0.0287079	0.470153
CTACK	RP11-84C10.2	med	5	-0.00873318	0.0169725	0.606868
CTACK	RP11-1038A11.3	med	4	-0.00953713	0.0445166	0.830362
CTACK	RP11-325P15.1	med	10	-0.00861313	0.0189886	0.65012
CTACK	DEAF1	med	4	0.00679174	0.0190958	0.72209
CTACK	LTA4H	med	15	0.0203614	0.0146827	0.165514
CTACK	PPAP2B	med	3	0.00992401	0.0490834	0.839771
CTACK	CHI3L2	med	14	-0.0037044	0.0109871	0.735998
CTACK	NLRP3	med	9	0.0160327	0.0212127	0.449765
CTACK	UVRAG	med	5	0.0211265	0.0268129	0.430741
CTACK	TMBIM6	med	3	0.039221	0.0508228	0.44028
CTACK	CD82	med	3	0.0151049	0.0339528	0.656407
CTACK	MICU1	med	5	-0.0169289	0.0311491	0.586799
CTACK	LEPR	med	13	-0.0037505	0.0149872	0.802396
CTACK	RP11-551L14.1	med	3	0.00634098	0.0299144	0.83213
CTACK	CTGLF11P	med	3	0.0758558	0.0926656	0.413016
CTACK	BORA	med	3	-0.00114029	0.012683	0.928361
CTACK	MPZL1	med	10	-0.0106451	0.014762	0.47084
CTACK	DAB1	med	5	0.00251654	0.0175347	0.885881
CTACK	MCOLN3	med	3	0.00564454	0.0470343	0.904476
CTACK	SFMBT2	med	4	0.0106302	0.0246809	0.666682
CTACK	USP30	med	3	0.026158	0.0490012	0.593464
CTACK	TAS2R14	med	5	-0.0370734	0.0251054	0.139752
CTACK	CNKSR1	med	3	-0.0811922	0.037364	0.0297799
CTACK	STAMBPL1	med	6	0.0112291	0.0313213	0.719959
CTACK	LSM10	med	3	-0.0443838	0.0480977	0.35612
CTACK	LPAR5	med	6	-0.000579832	0.0204927	0.977427
CTACK	ADAM1A	med	7	0.0265298	0.016768	0.113613
CTACK	NUCB2	med	3	0.000899803	0.0199626	0.964048
CTACK	TMEM9B	med	5	-0.0438078	0.0190968	0.0217915
CTACK	GSTM2	med	8	0.0088221	0.0182755	0.629288
CTACK	AHCTF1	med	6	0.00329295	0.0181252	0.855836
CTACK	SGPL1	med	3	-0.00259066	0.0169489	0.878515
CTACK	LHPP	med	16	0.00224135	0.0128672	0.861715
CTACK	TRIM5	med	9	0.0237292	0.0146984	0.106438
CTACK	SIPA1L2	med	10	0.00026241	0.0165212	0.987328
CTACK	PRKCQ-AS1	med	13	-0.0092945	0.017963	0.60486
CTACK	RNASEH2B	med	10	0.0328483	0.0202861	0.105394
CTACK	AP001372.2	med	6	0.0313727	0.0201068	0.118687
CTACK	CRYL1	med	7	0.0340994	0.0244341	0.162845
CTACK	WSB2	med	5	0.00336316	0.0165972	0.839421
CTACK	ALDH3B1	med	3	-0.0355228	0.0319074	0.265576
CTACK	PTGFRN	med	4	-0.0305456	0.0251063	0.223736
CTACK	OR52K3P	med	10	0.0105021	0.0163177	0.519836
CTACK	SOAT1	med	12	-0.000980202	0.0150288	0.947997
CTACK	PAK1	med	5	-0.023695	0.0239105	0.321693
CTACK	MDS2	med	3	-0.0788138	0.0500155	0.115075
CTACK	ESPN	med	5	0.0126597	0.0300943	0.673998
CTACK	TENM4	med	12	0.00703579	0.0152094	0.643655
CTACK	GPR19	med	5	0.00366238	0.0160496	0.819498
CTACK	PNP	med	7	0.00820657	0.0495525	0.868461
CTACK	LEPROT	med	17	-0.0137743	0.0112627	0.221331
CTACK	PARP1	med	7	0.0178879	0.0220324	0.416856
CTACK	TLR5	med	4	-0.0195492	0.0293948	0.506014
CTACK	RASSF7	med	3	0.002174	0.0585065	0.970359
CTACK	UGGT2	med	8	0.0301972	0.0199827	0.130746
CTACK	PICALM	med	3	0.0098055	0.0369563	0.790758
CTACK	RP4-740C4.6	med	3	0.00527333	0.032775	0.872176
CTACK	RP11-685N10.1	med	6	0.0041245	0.0188807	0.827079
CTACK	RP11-202P11.1	med	3	0.0074238	0.0358053	0.835746
CTACK	NRBF2	med	3	0.0195169	0.0224952	0.385612
CTACK	NCF2	med	3	0.0419711	0.0440344	0.340517
CTACK	SAC3D1	med	3	-0.00855799	0.0326078	0.792973
CTACK	IFITM1	med	5	0.0282157	0.0251293	0.261514
CTACK	MNDA	med	9	-0.0195275	0.0178721	0.274558
CTACK	ZNF503	med	10	-0.0222112	0.0135779	0.101876
CTACK	SPATA6	med	3	0.022177	0.0426108	0.602745
CTACK	MXI1	med	4	0.00538094	0.0236336	0.819894
CTACK	KRT73	med	13	-0.0291788	0.0140675	0.0380615
CTACK	GRK5	med	6	0.0335868	0.0352694	0.340948
CTACK	NVL	med	6	-0.0439933	0.0224059	0.0495919
CTACK	POMGNT1	med	5	-0.00593155	0.0276855	0.830354
CTACK	PDGFD	med	6	-0.0191734	0.0247242	0.43805
CTACK	TUFT1	med	3	0.0129204	0.0557226	0.816639
CTACK	TNFRSF1B	med	3	-0.0576721	0.0412884	0.162471
CTACK	TNFRSF4	med	3	0.0127996	0.0311107	0.680763
CTACK	RNASE3	med	7	-0.0101732	0.0192997	0.598111
CTACK	HAX1	med	3	0.0022345	0.0211927	0.916029
CTACK	LPXN	med	4	0.0324729	0.0362291	0.370081
CTACK	AASDHPPT	med	3	-0.0424285	0.0417923	0.31
CTACK	FCRL6	med	5	-0.0175676	0.0110219	0.110962
CTACK	C12orf43	med	5	-0.00525746	0.0197539	0.790125
CTACK	SLC44A5	med	6	0.0339485	0.0213295	0.11147
CTACK	PGAP2	med	3	-0.0748013	0.0594959	0.208663
CTACK	INPPL1	med	4	-0.0053223	0.0370507	0.885778
CTACK	LRP10	med	3	0.0252771	0.0281563	0.369322
CTACK	SLAMF6	med	5	-0.0429924	0.0401699	0.2845
CTACK	DCLRE1B	med	3	-0.0114145	0.0194006	0.55629
CTACK	C10orf35	med	4	0.0167781	0.0262961	0.523444
CTACK	FAM89B	med	4	-0.0137	0.022627	0.544867
CTACK	LINC00402	med	5	-0.0140784	0.027513	0.608862
CTACK	PARP4	med	5	0.0147961	0.0328917	0.652824
CTACK	SPON1	med	9	-0.000322915	0.0214209	0.987973
CTACK	CEP164	med	3	0.0175727	0.0362426	0.627773
CTACK	AP001007.1	med	9	0.00740922	0.0185897	0.690214
CTACK	SUCLA2	med	4	0.0387689	0.0328711	0.238231
CTACK	MRPL42	med	5	0.0203896	0.0199256	0.306173
CTACK	KIF26B	med	3	0.0777359	0.0767996	0.311446
CTACK	CRY2	med	7	-0.0204483	0.024069	0.395564
CTACK	CD1A	med	8	0.00538457	0.0149704	0.719087
CTACK	VPS37B	med	3	0.00519516	0.0277973	0.851744
CTACK	ZNF384	med	4	-0.0306875	0.0236207	0.193881
CTACK	DDX55	med	8	-0.00289859	0.0236968	0.902646
CTACK	B3GALTL	med	8	-0.0022906	0.0142905	0.872654
CTACK	SLC2A1-AS1	med	5	0.0140288	0.0183092	0.443549
CTACK	TRPT1	med	4	-0.00810367	0.0183834	0.659347
CTACK	AFAP1L2	med	4	0.0201076	0.0386625	0.603008
CTACK	NMT2	med	7	-0.00283587	0.016151	0.86062
CTACK	SLC2A5	med	5	-0.00723098	0.0234876	0.758186
CTACK	MAPKAPK5-AS1	med	3	-0.0117993	0.0211486	0.576895
CTACK	PGM2L1	med	5	-0.027071	0.0288865	0.348681
CTACK	PFKP	med	13	-0.0115089	0.0128527	0.370548
CTACK	LRRC56	med	6	0.0160046	0.0176844	0.365458
CTACK	DKK3	med	11	-0.0142878	0.0130404	0.273231
CTACK	RP11-534L20.5	med	5	-0.0110458	0.0161078	0.492875
CTACK	NBPF1	med	6	-0.0161109	0.0300766	0.592193
CTACK	C1orf85	med	21	0.00246159	0.0091209	0.787249
CTACK	RP3-465N24.5	med	6	-0.0102806	0.0115316	0.372653
CTACK	PRICKLE1	med	4	-0.123695	0.0587177	0.0351514
CTACK	TCIRG1	med	9	-0.000582228	0.0182723	0.974581
CTACK	RP11-324E6.6	med	7	0.00383788	0.0178989	0.83022
CTACK	FAM212B	med	4	0.0160961	0.0249672	0.519128
CTACK	LTBP3	med	8	-0.032641	0.0206758	0.114403
CTACK	CD55	med	24	0.00226248	0.0147503	0.878095
CTACK	RET	med	3	0.00801289	0.0484359	0.868603
CTACK	GSTM3	med	15	-0.000864323	0.0125417	0.945056
CTACK	CWF19L2	med	12	0.00661267	0.0163872	0.68656
CTACK	AMICA1	med	3	-0.0371068	0.0240559	0.122946
CTACK	TCF7L2	med	3	-0.0552015	0.0361494	0.126751
CTACK	NFRKB	med	6	0.0296269	0.0302596	0.327535
CTACK	AC109309.4	med	5	-0.0123598	0.0214171	0.563872
CTACK	NID1	med	3	0.00195578	0.0527908	0.970447
CTACK	RELT	med	4	0.00566557	0.0200828	0.777859
CTACK	RP11-256L6.3	med	5	0.00788418	0.0172981	0.648547
CTACK	RP11-693N9.2	med	5	0.0249235	0.0321938	0.438828
CTACK	VWCE	med	4	-0.0208961	0.0263279	0.427378
CTACK	C12orf76	med	3	0.0530902	0.0389431	0.172795
CTACK	PLAU	med	4	-0.0721048	0.0258372	0.00525886
CTACK	PIDD	med	3	-0.0458349	0.0306171	0.134384
CTACK	RNASE6	med	13	-0.017756	0.0133739	0.184293
CTACK	DHX32	med	15	-0.00242345	0.0131039	0.853275
CTACK	LRRC7	med	5	-0.017546	0.0212114	0.408124
CTACK	VPS29	med	5	-0.0169473	0.0198502	0.393237
CTACK	ADAMTSL4	med	4	0.0113207	0.0188151	0.547385
CTACK	ANKRD35	med	3	-0.0173536	0.017446	0.31988
CTACK	SF3A3	med	9	-0.00485626	0.015186	0.749131
CTACK	XCL1	med	9	0.00110175	0.0140357	0.937433
CTACK	FCGR2C	med	9	-0.0221721	0.0220167	0.313906
CTACK	MPZL2	med	17	-0.000341498	0.0142892	0.980933
CTACK	RP11-486O12.2	med	4	-0.0259364	0.0262542	0.323204
CTACK	AP3M1	med	4	-0.00783059	0.0231015	0.734636
CTACK	ACER3	med	7	-0.0352685	0.0205695	0.0864186
CTACK	DHTKD1	med	5	0.0226355	0.0262543	0.388597
CTACK	TCEB3	med	3	0.0138273	0.0187815	0.461597
CTACK	CD5	med	4	0.0179399	0.0273167	0.511351
CTACK	TTC9C	med	3	-0.00932121	0.0237023	0.694125
CTACK	SCP2	med	15	-0.00899524	0.0116221	0.438945
CTACK	UBL3	med	5	0.020576	0.0429101	0.631574
CTACK	TNNI2	med	7	-0.0165293	0.0313786	0.598354
CTACK	TMEM45B	med	8	-0.00323867	0.0185146	0.861139
CTACK	FHAD1	med	3	-0.00759602	0.0343134	0.824803
CTACK	GGPS1	med	3	-0.0462338	0.0348945	0.185184
CTACK	POU6F1	med	4	-0.0262018	0.0221462	0.236758
CTACK	ZDHHC13	med	3	0.021521	0.086533	0.803591
CTACK	HRAS	med	5	0.000549397	0.0275517	0.984091
CTACK	UTP11L	med	4	-0.0252884	0.0241775	0.295586
CTACK	PARG	med	3	-0.0277686	0.0472354	0.556615
CTACK	FAAH	med	10	-0.00497806	0.0153457	0.74564
CTACK	IFFO2	med	4	0.0339493	0.0232947	0.14501
CTACK	RIC3	med	6	0.0484294	0.0363166	0.182357
CTACK	TRIM64B	med	4	-0.0315853	0.025782	0.220542
CTACK	DRAM1	med	9	0.0250287	0.0188454	0.184143
CTACK	NOC3L	med	6	-0.0337965	0.0180431	0.0610553
CTACK	RP5-1154L15.2	med	4	-0.0112809	0.0159846	0.480351
CTACK	FCER1G	med	8	0.0322576	0.0149021	0.0304152
CTACK	NPM3	med	6	0.0199387	0.0273203	0.465506
CTACK	UNG	med	10	-0.0287444	0.0159936	0.0722963
CTACK	ZNF239	med	11	-0.003486	0.0158527	0.825949
CTACK	RP11-113K21.5	med	3	0.0445162	0.0362069	0.218887
CTACK	USF1	med	13	-0.0272003	0.0145677	0.0618785
CTACK	IVNS1ABP	med	5	-0.0169476	0.0255047	0.506378
CTACK	TMEM51	med	12	-0.0150721	0.0139083	0.278509
CTACK	TBC1D15	med	7	0.0193792	0.0140013	0.166328
CTACK	TRAPPC4	med	19	-0.0042053	0.0095875	0.660935
CTACK	CLEC2B	med	3	0.0468705	0.0390861	0.230466
CTACK	ZNF143	med	5	-0.00985941	0.0147101	0.502699
CTACK	ZNF683	med	4	-0.0179517	0.0253288	0.478483
CTACK	VDR	med	5	-0.0193038	0.0331372	0.560202
CTACK	SFXN4	med	16	-0.0123847	0.0121975	0.30994
CTACK	CD151	med	16	0.0119496	0.0142489	0.401675
CTACK	NTPCR	med	20	-0.0110663	0.00810845	0.17232
CTACK	IL10RA	med	3	0.00441725	0.0407839	0.913751
CTACK	CCDC41	med	5	-0.00865765	0.0376897	0.818318
CTACK	C12orf45	med	3	0.0589398	0.053523	0.270807
CTACK	FAM149B1	med	3	0.0311857	0.0353011	0.37701
CTACK	RP11-834C11.3	med	5	0.00264147	0.0210431	0.900107
CTACK	FAM213A	med	7	-0.00877417	0.018107	0.627979
CTACK	FBXO18	med	7	-0.00191026	0.0240469	0.936683
CTACK	UROD	med	9	-0.00728099	0.0180543	0.68674
CTACK	TAGLN	med	21	0.0113061	0.00993484	0.25511
CTACK	CLEC12B	med	12	-0.0146212	0.0185628	0.430896
CTACK	DUTP6	med	4	0.00627554	0.0199975	0.753661
CTACK	SNX19	med	11	-0.00653856	0.0133442	0.624138
CTACK	GSTO1	med	6	-0.00348086	0.0169089	0.8369
CTACK	Y_RNA	med	4	0.018161	0.0693134	0.793312
CTACK	SHC1	med	4	-0.0259226	0.026905	0.335303
CTACK	TARBP1	med	5	-0.00448444	0.0280373	0.872924
CTACK	TPCN2	med	13	0.00177852	0.0147119	0.903778
CTACK	LAX1	med	8	0.0183133	0.0187123	0.327741
CTACK	RABGAP1L	med	3	0.0998338	0.0502028	0.0467442
CTACK	CC2D2B	med	3	-0.00743505	0.033626	0.825007
CTACK	SLK	med	3	0.0173425	0.0332461	0.601922
CTACK	BANF1	med	10	0.0441416	0.0167591	0.00844124
CTACK	ATHL1	med	6	0.00722896	0.0216761	0.738758
CTACK	RP3-395M20.7	med	4	-0.0157228	0.0408633	0.700411
CTACK	FOXRED1	med	21	-0.00175361	0.0106574	0.869302
CTACK	RP4-717I23.3	med	5	0.0210955	0.0179005	0.238603
CTACK	RP11-119F19.2	med	5	0.00238499	0.0267215	0.92888
CTACK	ARHGAP21	med	4	0.0167907	0.039849	0.673493
CTACK	TCP11L1	med	5	-0.00748208	0.0209331	0.720771
CTACK	DENR	med	3	0.0207463	0.0364434	0.569169
CTACK	RAPGEF3	med	4	0.0107374	0.0220249	0.625898
CTACK	DRAM2	med	15	-0.029517	0.0151717	0.0517121
CTACK	RP11-536K7.3	med	4	-0.0349375	0.0356939	0.327675
CTACK	SERINC2	med	10	-0.00398099	0.0181688	0.826563
CTACK	GBP3	med	18	0.000189482	0.0158305	0.99045
CTACK	LGALS8	med	3	0.052485	0.022244	0.0182989
CTACK	CASP4	med	3	-0.0363565	0.0589276	0.537255
CTACK	ALOX5AP	med	13	-0.00176452	0.0184607	0.923852
CTACK	TMEM79	med	10	-0.00641081	0.0154035	0.67727
CTACK	NDUFS8	med	7	0.0216338	0.0196078	0.269887
CTACK	TRAF5	med	4	0.0438422	0.0400187	0.273279
CTACK	DAD1	med	7	0.0196354	0.0231788	0.396924
CTACK	TFAM	med	14	-0.0126384	0.0149333	0.397373
CTACK	ZNF669	med	4	0.00334394	0.0225068	0.881889
CTACK	DNAJC15	med	5	-0.0272416	0.0200554	0.174363
CTACK	CAMK2N1	med	3	-0.00954924	0.0241949	0.693079
CTACK	SOCS2	med	6	-0.019072	0.0229993	0.406967
CTACK	MAP3K12	med	3	0.0224201	0.0401388	0.576459
CTACK	CD59	med	6	-0.00705764	0.0200692	0.725089
CTACK	RBM17	med	3	-0.015462	0.0394203	0.694885
CTACK	RPH3A	med	10	-0.0501413	0.0210486	0.0172112
CTACK	PRDX5	med	7	-0.0188188	0.0218847	0.38984
CTACK	TDRKH	med	8	-0.0173131	0.0206984	0.402902
CTACK	USP44	med	4	-0.000891398	0.0309242	0.977004
CTACK	IRF6	med	8	0.00530421	0.0161668	0.742841
CTACK	RDH5	med	5	0.0207191	0.0177889	0.244132
CTACK	STK33	med	4	0.0171684	0.0321529	0.593369
CTACK	HTRA1	med	9	0.00140861	0.0237787	0.952762
CTACK	FAM20B	med	3	-0.0205531	0.029404	0.484559
CTACK	FAM21FP	med	4	0.0509246	0.02787	0.0676672
CTACK	ACACB	med	14	0.0130168	0.0155039	0.401141
CTACK	RAB6A	med	3	0.0056502	0.0283788	0.842185
CTACK	WBP4	med	3	0.0204219	0.0238805	0.392457
CTACK	ARHGAP12	med	4	0.0197286	0.0222557	0.375374
CTACK	SDCCAG8	med	7	0.0249032	0.026163	0.341175
CTACK	DNM1L	med	3	0.0388072	0.0311498	0.212829
CTACK	TPP2	med	8	0.00331743	0.0181078	0.854638
CTACK	NEDD1	med	8	-0.0147961	0.0192735	0.44267
CTACK	ADCY4	med	3	-0.0389133	0.0798035	0.625824
CTACK	PHLDA1	med	3	0.00731794	0.118839	0.950898
CTACK	CELSR2	med	3	0.0235692	0.0285385	0.408877
CTACK	IFFO1	med	4	-0.00982792	0.0212466	0.643677
CTACK	BCL10	med	5	0.0413502	0.0224402	0.065375
CTACK	SLC29A3	med	6	0.023559	0.0257337	0.359933
CTACK	CCDC53	med	4	-0.0147019	0.0203438	0.469882
CTACK	DR1	med	10	0.00344453	0.0215426	0.872965
CTACK	TMEM9B-AS1	med	8	0.03324	0.0226646	0.142483
CTACK	PUS3	med	6	-0.00955731	0.0197634	0.628679
CTACK	RP11-383B4.4	med	3	0.0261254	0.0303107	0.388731
CTACK	S100A11	med	3	0.0133653	0.0513665	0.794714
CTACK	PADI6	med	7	-0.0031304	0.0128288	0.807221
CTACK	TOMM40L	med	11	-0.0269745	0.0164565	0.101185
CTACK	PAFAH2	med	3	0.0122613	0.0246763	0.619269
CTACK	SH3GLB1	med	3	-0.0792843	0.0519349	0.126858
CTACK	PCK2	med	8	-0.00697986	0.0153459	0.649227
CTACK	PTPN22	med	3	0.0200343	0.0374382	0.592559
CTACK	SLC7A1	med	8	-0.0461798	0.0257401	0.0728007
CTACK	SEC61A2	med	7	0.00145576	0.0187289	0.938045
CTACK	ARF3	med	7	-0.0242668	0.0176519	0.169211
CTACK	STX2	med	12	4.98328e-05	0.0121486	0.996727
CTACK	SLC22A18AS	med	5	0.0211399	0.0162412	0.193046
CTACK	RP11-109L13.1	med	5	0.0250756	0.0217825	0.249658
CTACK	MFSD5	med	4	0.00840807	0.0213796	0.694117
CTACK	RP11-815M8.1	med	6	0.0135989	0.0256318	0.595733
CTACK	SLC15A3	med	6	-0.00297339	0.0316333	0.925113
CTACK	MCMBP	med	7	-0.0109963	0.0187198	0.556925
CTACK	RP11-564C4.6	med	14	0.00552716	0.0135533	0.683413
CTACK	RAD9A	med	3	-0.033145	0.0252104	0.188599
CTACK	RP11-750H9.5	med	4	-0.0452923	0.0463691	0.32868
CTACK	IGSF9B	med	3	-0.0111232	0.0321677	0.729502
CTACK	TMEM106C	med	6	-0.0142542	0.0182423	0.434576
CTACK	ATPAF1	med	3	-0.0305624	0.0400006	0.444838
CTACK	HMBS	med	8	0.0106666	0.0153652	0.487555
CTACK	DDX23	med	3	-0.0313868	0.0325969	0.335609
CTACK	AP006621.5	med	7	0.110947	0.0408866	0.00665705
CTACK	FAM22B	med	3	-0.00228147	0.0233867	0.922286
CTACK	RAVER2	med	5	0.0626857	0.0472503	0.184617
CTACK	FCRL5	med	9	0.0169044	0.0210738	0.422466
CTACK	SMAP2	med	3	-0.00799963	0.0455284	0.860525
CTACK	ADCK3	med	22	0.00923997	0.0131019	0.480661
CTACK	LDLRAP1	med	14	0.00708072	0.0190702	0.710416
CTACK	CD44	med	3	0.00776009	0.035813	0.828455
CTACK	ATP6V0B	med	3	0.0147042	0.0297973	0.621677
CTACK	ASCC1	med	7	-0.00840493	0.0154633	0.586759
CTACK	ADORA3	med	4	-0.0181168	0.0187629	0.33426
CTACK	DLEU1	med	9	-0.00486875	0.0342563	0.88698
CTACK	MOB3C	med	8	0.00837696	0.0220615	0.704161
CTACK	RP11-468E2.5	med	3	-0.017514	0.0363616	0.630046
CTACK	RP11-81H14.2	med	10	0.00951024	0.0172178	0.580709
CTACK	CD63	med	4	-0.0628118	0.0458433	0.170642
CTACK	PPP2R5A	med	17	0.0133513	0.0149573	0.372058
CTACK	CD84	med	4	-0.000313179	0.0287208	0.9913
CTACK	NAV1	med	5	-0.019635	0.0220629	0.373489
CTACK	SWAP70	med	7	-0.0436085	0.0216533	0.0440154
CTACK	NDUFC2	med	4	0.0168128	0.0306845	0.583744
CTACK	C11orf35	med	8	0.0122929	0.031715	0.698308
CTACK	RCBTB1	med	14	-0.014451	0.0149161	0.332635
CTACK	SPDYC	med	11	0.0328357	0.0155326	0.0345157
CTACK	CTSW	med	18	0.010961	0.00995237	0.270747
CTACK	SNAP47	med	4	-0.00889064	0.040903	0.827929
CTACK	PIK3C2A	med	10	-0.00726776	0.0170174	0.669322
CTACK	CACHD1	med	3	0.00354809	0.036713	0.923009
CTACK	MRPL43	med	7	-0.0218497	0.0163597	0.181685
CTACK	SMG7	med	15	-0.00360895	0.0133008	0.786135
CTACK	TFCP2	med	6	0.00698204	0.0179469	0.697248
CTACK	TSPAN9	med	3	-0.053245	0.0445895	0.232433
CTACK	CD48	med	3	0.0072447	0.0351662	0.836781
CTACK	RP11-256L6.2	med	4	0.0103783	0.018015	0.564552
CTACK	USP6NL	med	4	0.00403761	0.034742	0.907481
CTACK	NCSTN	med	10	-0.0209136	0.0163965	0.202136
CTACK	SLC16A4	med	3	0.128661	0.0507013	0.0111611
CTACK	SLC25A44	med	3	-0.0338163	0.0574011	0.555778
CTACK	SHISA2	med	3	-0.0212564	0.0325694	0.513983
CTACK	NANOS1	med	4	0.0635047	0.0755586	0.400645
CTACK	NPPA-AS1	med	4	0.0358461	0.0159047	0.0242085
CTACK	NSUN4	med	17	-0.0197698	0.0160154	0.217043
CTACK	RAB20	med	9	-0.0160788	0.0212686	0.449655
CTACK	RP11-326C3.13	med	7	-0.0077827	0.0148738	0.600802
CTACK	PPFIBP2	med	12	0.00629842	0.0135386	0.641773
CTACK	TCTEX1D1	med	6	-0.0183826	0.021962	0.402582
CTACK	TATDN3	med	7	-0.00551241	0.027758	0.842585
CTACK	RAB38	med	11	0.0234772	0.0143088	0.100849
CTACK	CAPN1	med	10	0.0265593	0.016557	0.10869
CTACK	KLRK1	med	4	-0.0386912	0.0454628	0.394741
CTACK	LDHA	med	3	-0.0892409	0.037672	0.0178415
CTACK	ARL11	med	4	-0.0423203	0.047097	0.368878
CTACK	FBXW8	med	4	-0.00206105	0.0257683	0.93625
CTACK	POLA2	med	4	-0.0131541	0.0232376	0.571345
CTACK	KLHL42	med	3	0.0364155	0.0284893	0.201172
CTACK	ADD3	med	3	0.0114017	0.0351591	0.74572
CTACK	DHRS3	med	3	-0.0226467	0.0367876	0.538154
CTACK	CEP85	med	7	-0.00300132	0.0233025	0.897517
CTACK	SDHC	med	5	-0.025172	0.0353608	0.476551
CTACK	TCN1	med	3	0.0369225	0.05036	0.463454
CTACK	FCRL3	med	13	0.017234	0.0152847	0.259517
CTACK	INCENP	med	4	-0.00730367	0.0258203	0.77728
CTACK	FLVCR1-AS1	med	21	0.00488194	0.00961965	0.611807
CTACK	TM2D1	med	6	-0.00169597	0.0138043	0.90222
CTACK	RGL1	med	5	0.00149438	0.0208008	0.942727
CTACK	CTSS	med	7	0.0119454	0.0172946	0.489753
CTACK	L1TD1	med	5	0.00312981	0.0192899	0.871108
CTACK	VWA5A	med	10	-0.00735144	0.027078	0.786013
CTACK	RP11-322M19.2	med	5	-0.0340777	0.0516317	0.509244
CTACK	GREM2	med	3	-0.00354558	0.0446622	0.936725
CTACK	IL12RB2	med	3	0.00917974	0.01768	0.60361
CTACK	ZDHHC5	med	5	-0.0209147	0.0211465	0.322646
CTACK	TNFRSF18	med	4	0.008265	0.0292904	0.77781
CTACK	TMTC1	med	18	-0.0139098	0.00896717	0.120857
CTACK	RNA5SP39	med	3	-0.0423393	0.0431026	0.325956
CTACK	VSIG8	med	3	0.0138106	0.0623938	0.824823
CTACK	COX14	med	4	-0.00282824	0.0215528	0.895598
CTACK	FBXO28	med	16	-0.0190134	0.0148579	0.200658
CTACK	USP47	med	3	-0.0275321	0.032889	0.402525
CTACK	IPO8	med	22	-0.00222368	0.0103099	0.829234
CTACK	SUPT20H	med	4	-0.00899733	0.0223363	0.687087
CTACK	TRIM68	med	3	-0.0624436	0.0377887	0.0984447
CTACK	ST3GAL4	med	3	-0.0056419	0.0522991	0.914093
CTACK	RNLS	med	3	0.0553219	0.0359976	0.124336
CTACK	DOC2GP	med	13	0.00308917	0.0155354	0.842383
CTACK	POP5	med	3	0.0407401	0.0276894	0.141203
CTACK	OPTN	med	8	0.00394586	0.0121136	0.744623
CTACK	TMEM218	med	6	0.00313238	0.0211678	0.88236
CTACK	EVA1B	med	3	-0.00134146	0.018791	0.943088
CTACK	MDM2	med	5	-0.00448866	0.024372	0.853878
CTACK	UCP2	med	12	-0.0335026	0.0162829	0.039635
CTACK	NDUFS5	med	18	-0.0235473	0.0125699	0.0610259
CTACK	SLC35E3	med	11	0.00418094	0.02184	0.848185
CTACK	ADSS	med	10	0.0227453	0.0150978	0.13193
CTACK	CPNE8	med	5	0.0232454	0.0416769	0.577013
CTACK	NET1	med	7	-0.00375135	0.0337335	0.911453
CTACK	ICMT	med	4	0.0250143	0.0252421	0.321698
CTACK	ZYG11B	med	11	0.00213082	0.0137321	0.876687
CTACK	PTDSS2	med	4	0.0406029	0.0396301	0.305577
CTACK	HSPA6	med	3	-0.0243061	0.0443884	0.583982
CTACK	ITPKB-IT1	med	5	-0.0579867	0.0379311	0.126329
CTACK	RP11-219E7.1	med	5	-0.0107749	0.0262921	0.681943
CTACK	OSBPL8	med	6	-0.00314354	0.0276334	0.909429
CTACK	PWP1	med	8	0.0103823	0.0187879	0.580534
CTACK	PLEKHA1	med	7	-0.0276889	0.0186349	0.137315
CTACK	OMA1	med	6	-0.0202594	0.015601	0.194082
CTACK	PGAM1	med	3	-0.0594375	0.0248128	0.0166006
CTACK	APEX1	med	3	-0.00269752	0.0590504	0.963564
CTACK	TAS2R20	med	3	-0.0320682	0.0371744	0.388334
CTACK	CASP5	med	9	-7.96399e-05	0.0237422	0.997324
CTACK	ADK	med	16	-0.00972102	0.00908452	0.284591
CTACK	RAP1GAP	med	16	-0.00615656	0.0108267	0.569596
CTACK	RP11-108M9.4	med	5	0.0206449	0.0245296	0.399994
CTACK	LYRM5	med	3	0.0227546	0.021707	0.294517
CTACK	HRK	med	7	0.0303205	0.0325171	0.351105
CTACK	KRT1	med	17	0.005327	0.0096215	0.579814
CTACK	AC091814.2	med	9	-0.00594239	0.0112522	0.597424
CTACK	PTPRJ	med	3	-0.00434304	0.0300123	0.884941
CTACK	LTBR	med	5	-0.0164705	0.0187834	0.380561
CTACK	RP11-428G5.5	med	5	0.0683207	0.0244807	0.0052578
CTACK	DDX10P1	med	5	0.0226889	0.0268125	0.397436
CTACK	PADI2	med	12	0.0276894	0.0197725	0.161395
CTACK	HIVEP3	med	4	-0.0434089	0.0218837	0.0472986
CTACK	ARHGEF11	med	4	-0.0227289	0.030359	0.454056
CTACK	TSEN15	med	4	-0.00925311	0.0241405	0.701496
CTACK	ASRGL1	med	9	-0.00631158	0.0143528	0.660121
CTACK	TMEM206	med	5	0.0269541	0.0224652	0.230212
CTACK	SRSF8	med	4	-0.0502845	0.042739	0.239376
CTACK	CTD-2516F10.2	med	4	0.0234481	0.0257179	0.361904
CTACK	GADD45A	med	3	-0.153263	0.0812831	0.0593555
CTACK	LINC00339	med	18	-0.00120859	0.016273	0.940796
CTACK	ITLN1	med	3	0.0225867	0.0293201	0.441093
CTACK	FAS	med	4	0.0242624	0.0219461	0.268923
CTACK	MLF2	med	4	0.0473662	0.0431775	0.272637
CTACK	ZC3H12C	med	5	-0.0318399	0.0160806	0.0477013
CTACK	MCOLN2	med	6	-0.0136655	0.0193153	0.479256
CTACK	PDZD8	med	5	-0.00298638	0.0157605	0.849713
CTACK	B3GALT6	med	3	-0.00707501	0.0197419	0.720063
CTACK	GPX7	med	25	0.00869183	0.0118557	0.463477
CTACK	RP11-356N1.2	med	3	0.0168027	0.0220281	0.445591
CTACK	SC5DL	med	5	-0.0509893	0.0286562	0.0751836
CTACK	PRDM4	med	3	0.00727519	0.0248453	0.76966
CTACK	C12orf49	med	4	0.00439694	0.0413695	0.915357
CTACK	SLC25A3	med	3	0.0408469	0.0355094	0.250016
CTACK	GZMB	med	3	-0.0499151	0.0843816	0.554159
CTACK	TAF1D	med	6	0.00885991	0.0325715	0.785611
CTACK	BEST1	med	10	0.00543211	0.0123143	0.659126
CTACK	GNG12-AS1	med	3	0.0456404	0.0509361	0.370236
CTACK	PIP4K2C	med	3	-0.0334955	0.0424674	0.430267
CTACK	REEP3	med	3	0.0534511	0.0348657	0.125261
CTACK	IL18BP	med	3	-0.0346571	0.0536735	0.518472
CTACK	ZNF25	med	9	0.0357817	0.0206132	0.0825881
CTACK	RP11-418J17.1	med	5	0.0261128	0.0166702	0.117247
CTACK	ANKK1	med	7	0.0017646	0.0215641	0.934781
CTACK	FCRL2	med	3	0.0404527	0.0517972	0.434814
CTACK	DDAH1	med	3	-0.16001	0.109159	0.142692
CTACK	RP11-807H22.5	med	3	0.019072	0.0390653	0.625402
CTACK	PPT1	med	20	-0.0201015	0.0162587	0.216327
CTACK	FBXO6	med	4	-0.0519277	0.023475	0.0269636
CTACK	MCF2L	med	5	0.000852273	0.0323461	0.978979
CTACK	SERPINC1	med	3	0.0254462	0.0327228	0.436787
CTACK	EMC1	med	5	-0.0225041	0.0241829	0.352071
CTACK	TMEM255B	med	3	0.0424214	0.0307502	0.167726
CTACK	CCDC77	med	8	-0.0117748	0.0192696	0.541162
CTACK	TMEM254-AS1	med	5	0.00940696	0.0334291	0.778404
CTACK	UBE2D1	med	9	-0.0376685	0.018423	0.0408903
CTACK	ADAR	med	3	-0.0511276	0.0473906	0.280652
CTACK	ZNF362	med	4	-0.0178474	0.0199295	0.370505
CTACK	AP003774.6	med	9	0.00704343	0.015856	0.656889
CTACK	JAM3	med	4	-0.0476248	0.0469315	0.310214
CTACK	TTC12	med	14	-0.00324461	0.0160266	0.839564
CTACK	RP11-439L8.4	med	4	0.0152347	0.0228651	0.505228
CTACK	PTBP2	med	8	0.0387086	0.0176226	0.028054
CTACK	FMO5	med	3	0.00640332	0.0406259	0.874759
CTACK	FADS2	med	10	0.0176163	0.0173655	0.310372
CTACK	C11orf21	med	6	0.00104972	0.0252018	0.966776
CTACK	NCAPD3	med	6	-0.0019188	0.024713	0.938112
CTACK	CD27	med	4	-0.0650892	0.0564352	0.248769
CTACK	CSRP1	med	3	-0.0555691	0.0434797	0.201233
CTACK	OVGP1	med	7	-0.0164702	0.0163016	0.312331
CTACK	DDX59	med	11	0.000487858	0.015966	0.975624
CTACK	NOC4L	med	7	0.0239751	0.0237995	0.313752
CTACK	WARS2	med	16	-0.00370223	0.014966	0.804617
CTACK	BTG1	med	3	0.0836077	0.0598019	0.16209
CTACK	TM9SF2	med	3	-0.0493431	0.0456491	0.279732
CTACK	TESK2	med	4	-0.0217023	0.0219745	0.323342
CTACK	XCL2	med	6	-0.00416415	0.0134421	0.756724
CTACK	CBLN3	med	11	0.0113939	0.0119705	0.341182
CTACK	MUTYH	med	3	0.0122281	0.0224635	0.5862
CTACK	DRD4	med	3	-0.0107717	0.0379444	0.776501
CTACK	TRPC2	med	4	-0.00745649	0.0280948	0.790698
CTACK	CTD-2292M16.8	med	3	-0.0350741	0.0291372	0.228683
CTACK	AP002954.4	med	11	0.0345987	0.0169388	0.0410954
CTACK	GNS	med	3	-0.0278087	0.0463742	0.548734
CTACK	ACSL5	med	7	-0.00931367	0.0176784	0.598305
CTACK	GAPDH	med	3	-0.00141607	0.0257088	0.956074
CTACK	VWF	med	10	0.02713	0.0173486	0.117862
CTACK	PROSER2	med	3	0.0416186	0.0296944	0.161046
CTACK	ARPC3	med	3	-0.00269158	0.0450127	0.952318
CTACK	RP11-421F16.3	med	5	0.00068793	0.0175907	0.968805
CTACK	ATL3	med	3	-0.0702642	0.0257002	0.00625716
CTACK	RP3-395M20.9	med	4	-0.0196679	0.0208789	0.346193
CTACK	DCPS	med	11	-0.00150968	0.0193446	0.937795
CTACK	BNIPL	med	6	0.00329887	0.0214544	0.877797
CTACK	ALDH2	med	7	-0.0277145	0.0179001	0.121553
CTACK	UPF3A	med	6	0.0521679	0.0396819	0.188627
CTACK	MED21	med	4	0.01963	0.0381487	0.606856
CTACK	FAM118B	med	8	-0.00738177	0.0138639	0.594418
CTACK	TSPAN14	med	5	0.0348819	0.0265662	0.189178
CTACK	ARID5B	med	5	-0.0212899	0.0180175	0.237355
CTACK	ZNHIT6	med	3	0.00414681	0.0207843	0.841858
CTACK	RPAP3	med	7	0.00287574	0.0138433	0.835436
CTACK	RP1-102E24.8	med	3	0.0262877	0.024201	0.27738
CTACK	PDCD4	med	3	-0.0208091	0.0285913	0.466729
CTACK	TYSND1	med	7	-0.0325484	0.0190928	0.0882422
CTACK	LYST	med	3	-0.0634996	0.0774948	0.412555
CTACK	RP11-422J8.1	med	17	0.0055496	0.0124614	0.656072
CTACK	PRDX1	med	4	0.0710613	0.0342199	0.037838
CTACK	PKP2	med	4	0.0016133	0.0387488	0.96679
CTACK	AP003774.1	med	11	-0.00988053	0.0107869	0.359681
CTACK	INADL	med	7	0.033444	0.0252105	0.184644
CTACK	ME3	med	12	0.0276068	0.0184977	0.135582
CTACK	KLRC2	med	7	-0.00315927	0.0145955	0.828633
CTACK	FHL3	med	16	-0.00413982	0.00951274	0.663427
CTACK	SLC41A1	med	3	-0.0251899	0.0245228	0.304325
CTACK	USP35	med	4	-0.00772313	0.0321522	0.810171
CTACK	ANKRD26	med	3	-0.000375294	0.0237123	0.987372
CTACK	AC004824.2	med	7	0.0128371	0.0184298	0.486092
CTACK	PLXDC2	med	4	-0.0553431	0.0445348	0.213981
CTACK	EIF4EBP2	med	5	0.0444218	0.0435814	0.308068
CTACK	THBS3	med	13	-0.002069	0.0166416	0.901056
CTACK	HTATIP2	med	11	0.0140154	0.0197562	0.478063
CTACK	MFN2	med	9	0.00226722	0.0149736	0.879649
CTACK	SLC22A15	med	13	0.0324924	0.023497	0.166716
CTACK	LAPTM5	med	4	0.0103633	0.0204022	0.61149
CTACK	N4BP2L2	med	3	-0.148302	0.0897531	0.0984674
CTACK	TRAV1-1	med	6	-0.0377829	0.0277138	0.172781
CTACK	PFKFB3	med	7	0.0450302	0.0430267	0.295301
CTACK	LDHC	med	8	0.00843632	0.0220337	0.701807
CTACK	RRP8	med	7	-0.00499751	0.0208686	0.810737
CTACK	MRPS21	med	6	0.0276251	0.0193112	0.152567
CTACK	RPL27A	med	3	-0.0150734	0.0397645	0.704639
CTACK	PRKCDBP	med	14	-0.0112599	0.0158185	0.476577
CTACK	SLC39A1	med	6	-0.00236706	0.0229878	0.917986
CTACK	GTF2F2	med	9	0.00703529	0.0123983	0.570414
CTACK	TTC17	med	3	-0.0460659	0.0531883	0.38644
CTACK	ODF2L	med	12	0.0116843	0.0140069	0.404178
CTACK	MAP3K8	med	5	0.0958354	0.0364964	0.00864244
CTACK	STARD10	med	7	-0.0231563	0.0170774	0.175111
CTACK	MRPL52	med	8	0.00978547	0.0135593	0.47049
CTACK	PUS7L	med	4	-0.0440568	0.0524376	0.40081
CTACK	NECAP2	med	10	0.0145791	0.0171832	0.396188
CTACK	SMYD2	med	3	-0.00187446	0.0536363	0.972122
CTACK	KCTD10	med	13	-0.00663185	0.0116211	0.568222
CTACK	TMEM116	med	11	0.00581733	0.0183464	0.75118
CTACK	RP11-834C11.4	med	5	-0.00139772	0.0240073	0.953573
CTACK	TCTN3	med	5	-0.00230732	0.0172149	0.893379
CTACK	C12orf52	med	6	-0.00494077	0.0274829	0.857328
CTACK	CMKLR1	med	9	-0.000225334	0.0129644	0.986133
CTACK	OR52N4	med	4	-0.0282054	0.0350384	0.420828
CTACK	DLEU7	med	3	0.0264826	0.0652345	0.684772
CTACK	ANO9	med	5	-0.0274621	0.0250991	0.273891
CTACK	XRCC6BP1	med	12	0.00163768	0.0197833	0.934026
CTACK	IGHMBP2	med	15	0.00472738	0.00971757	0.626629
CTACK	TRAV26-2	med	5	-0.0122305	0.0211839	0.563705
CTACK	APPL2	med	11	-0.0463385	0.0281177	0.099349
CTACK	ZRANB1	med	6	-0.0118366	0.0123564	0.338096
CTACK	ZDHHC20	med	3	0.00736936	0.0309147	0.811589
CTACK	PIGM	med	5	-0.0104991	0.022029	0.633646
CTACK	CHST11	med	4	-0.0473837	0.0559781	0.397291
CTACK	MYO16-AS1	med	8	0.000257452	0.0200931	0.989777
CTACK	RP11-326C3.12	med	6	0.0145825	0.0176907	0.409767
CTACK	NUAK2	med	5	-0.010062	0.0193967	0.603936
CTACK	NUP107	med	17	-0.00341935	0.0205346	0.867751
CTACK	MGST1	med	4	-0.0110079	0.0381327	0.772832
CTACK	RP11-284N8.3	med	3	0.00284273	0.0445617	0.949135
CTACK	ENTPD1	med	10	-0.00796025	0.0141326	0.573261
CTACK	ASIC1	med	3	0.0171809	0.0539049	0.749934
CTACK	FADD	med	3	0.0169261	0.0230351	0.462464
CTACK	WAC	med	4	0.0479504	0.0302686	0.113156
CTACK	DEGS1	med	10	-0.00373791	0.0127159	0.768793
CTACK	EXO5	med	3	0.0101765	0.0468732	0.828125
CTACK	EFEMP2	med	6	-0.0338369	0.0214937	0.115426
CTACK	C1orf162	med	5	-0.0658078	0.0304115	0.030471
CTACK	EEF1DP3	med	3	0.0086315	0.0258856	0.738796
CTACK	TUBA1C	med	3	-0.0107568	0.0249671	0.666586
CTACK	ZNF365	med	7	-0.0442953	0.0207017	0.0323799
CTACK	H6PD	med	9	-0.0133238	0.013242	0.314332
CTACK	AKR7A2	med	9	-0.0170734	0.0221445	0.440707
CTACK	AVPI1	med	3	0.0308002	0.0510717	0.546457
CTACK	CRYZ	med	16	0.00981088	0.0129376	0.448257
CTACK	CDC14A	med	9	-0.00709701	0.0180868	0.694772
CTACK	ERMAP	med	13	0.00642722	0.0102258	0.529656
CTACK	RP11-493L12.5	med	3	-0.0689534	0.0321599	0.0320261
CTACK	KLF5	med	3	-0.00503484	0.0387979	0.896748
CTACK	TRAFD1	med	3	0.130917	0.0422906	0.00196379
CTACK	RP11-552M11.8	med	3	-0.0439439	0.0288199	0.127315
CTACK	ARHGAP22	med	8	0.000783902	0.0142765	0.956211
CTACK	ARRB1	med	3	0.0203086	0.02018	0.314237
CTACK	AL357673.1	med	3	0.0537411	0.0433911	0.215521
CTACK	PPM1H	med	3	-0.0453916	0.0251636	0.0712527
CTACK	PAQR6	med	15	-0.00359486	0.00912366	0.69357
CTACK	CCSER2	med	12	0.0108917	0.0160127	0.496383
CTACK	WLS	med	14	-0.0180372	0.0105525	0.0873989
CTACK	ABCD3	med	4	-0.0228697	0.025471	0.369254
CTACK	TUBGCP2	med	4	0.00965371	0.0235795	0.682239
CTACK	RSU1	med	12	-0.0109707	0.0171288	0.521859
CTACK	AIM2	med	3	-0.0179103	0.0439637	0.683722
CTACK	TBX19	med	3	-0.0130103	0.0284733	0.64772
CTACK	PWWP2B	med	6	-0.0303414	0.037955	0.424056
CTACK	S100A13	med	8	0.0116437	0.0203449	0.567107
CTACK	CASP7	med	14	0.00162523	0.013385	0.903357
CTACK	KIAA1033	med	4	-0.0181476	0.0231894	0.433874
CTACK	CLEC9A	med	6	-0.00636039	0.0289074	0.825851
CTACK	MTL5	med	4	-0.00559563	0.019036	0.768797
CTACK	ANO7L1	med	8	0.0444198	0.0201873	0.0277797
CTACK	PDSS1	med	9	-0.0603718	0.0218511	0.00572953
CTACK	ITGB7	med	7	-0.0142044	0.026387	0.590362
CTACK	THEM4	med	13	0.0134954	0.0132516	0.308489
CTACK	IFT88	med	3	0.0323784	0.0229282	0.157903
CTACK	FXYD6	med	6	-0.014245	0.0173886	0.412666
CTACK	PPIE	med	13	0.0112251	0.0156128	0.472161
CTACK	TRPC6	med	3	-0.0922354	0.0352012	0.00878691
CTACK	RP3-477M7.5	med	4	0.01101	0.0270165	0.683621
CTACK	SMIM12	med	8	-0.0274361	0.0178216	0.123685
CTACK	ESD	med	5	0.0100556	0.0245112	0.681626
CTACK	ALG6	med	3	-0.0261225	0.0313241	0.404314
CTACK	AP001189.4	med	6	0.00197757	0.0139281	0.887093
CTACK	TNFAIP8L2	med	3	-0.00708034	0.0499156	0.887201
CTACK	FAM213B	med	6	0.0111321	0.0182213	0.541241
CTACK	GRIK4	med	4	-0.0147443	0.0186552	0.429319
CTACK	LINC00467	med	3	0.073817	0.0788144	0.348968
CTACK	RTCA	med	7	-0.0108678	0.022805	0.633679
CTACK	OLFM4	med	12	0.0351573	0.0130461	0.00704222
CTACK	LGALS12	med	4	-0.00856865	0.0201676	0.67093
CTACK	NUAK1	med	5	-0.011375	0.0314255	0.717377
CTACK	RP11-465B22.3	med	3	0.00622396	0.0164578	0.705299
CTACK	SCARB1	med	7	-0.00439326	0.0167084	0.7926
CTACK	LYVE1	med	3	0.0816039	0.0513659	0.112133
CTACK	MSRB2	med	13	-0.000162587	0.0139497	0.990701
CTACK	FXYD2	med	3	0.0509071	0.0539165	0.345075
CTACK	SPRYD4	med	11	0.00215286	0.0111987	0.847553
CTACK	NAP1L4	med	3	-0.0163164	0.0239929	0.496473
CTACK	AKR1C1	med	5	0.0393154	0.0330264	0.233879
CTACK	MGMT	med	9	0.00472706	0.0111901	0.67271
CTACK	ENDOD1	med	3	0.00465592	0.0261592	0.858735
CTACK	WDR63	med	4	-0.0111903	0.0198912	0.573722
CTACK	RP11-261C10.7	med	6	-0.033461	0.0170805	0.0501115
CTACK	TMEM258	med	4	-0.0277601	0.0210169	0.186552
CTACK	CTPS1	med	8	0.0228728	0.0198639	0.249537
CTACK	ASCL2	med	4	0.000160864	0.016843	0.99238
CTACK	RP11-108K14.4	med	3	-0.00751234	0.0332359	0.821177
CTACK	RP3-467K16.4	med	3	0.0114814	0.0259342	0.657972
CTACK	ZDHHC24	med	3	-0.0302874	0.0307117	0.324042
CTACK	HBG1	med	4	0.0408412	0.028678	0.154408
CTACK	EFCAB4B	med	4	0.0108767	0.0299835	0.716788
CTACK	NRD1	med	4	-0.0235151	0.0223865	0.293527
CTACK	S100A9	med	3	0.0341218	0.0247391	0.167813
CTACK	EPHX1	med	3	-0.0823547	0.0495065	0.0962098
CTACK	RP11-807H22.6	med	6	-0.0101761	0.0151929	0.502988
CTACK	RPS6KA4	med	11	0.0149095	0.014704	0.310596
CTACK	RP11-283I3.6	med	4	-0.0349137	0.0294529	0.235856
CTACK	RP11-370I10.4	med	8	0.0165157	0.0153863	0.283093
CTACK	PPHLN1	med	5	0.00343913	0.0212296	0.871308
CTACK	ACTA2	med	24	0.00209158	0.0112946	0.853084
CTACK	CCS	med	17	-0.00430567	0.0142838	0.763081
CTACK	LINC00398	med	3	0.0747491	0.046238	0.105961
CTACK	GMPR2	med	4	0.0302482	0.0490892	0.53777
CTACK	KRT86	med	5	0.0193246	0.0284889	0.497569
CTACK	ACCS	med	15	-0.00778742	0.00956323	0.415468
CTACK	SLC37A4	med	3	-0.0166749	0.034422	0.628083
CTACK	RRP12	med	15	0.0115879	0.0106775	0.277808
CTACK	ALDH9A1	med	7	-0.00368636	0.018379	0.841031
CTACK	WDR11	med	16	0.0109945	0.0146903	0.454208
CTACK	CSDA	med	5	-0.000319218	0.0240387	0.989405
CTACK	UTF1	med	3	-0.0490498	0.0463758	0.290211
CTACK	ZCCHC24	med	4	0.0486895	0.0524626	0.353366
CTACK	LPGAT1	med	4	-0.0218665	0.0262648	0.405103
CTACK	CUL5	med	4	0.00160276	0.0155545	0.91793
CTACK	CTSF	med	16	0.00234849	0.0138187	0.865049
CTACK	FIBP	med	3	-0.044671	0.0263108	0.0895424
CTACK	DDX11	med	26	0.0130725	0.0117574	0.266201
CTACK	THEMIS2	med	5	0.00731474	0.0199755	0.714227
CTACK	VPS11	med	4	-7.34184e-05	0.0215533	0.997282
CTACK	CDC123	med	3	-0.0140312	0.0271858	0.605769
CTACK	TIMM10	med	15	0.0369079	0.0155441	0.0175771
CTACK	SFSWAP	med	3	0.0618668	0.0608151	0.309013
CTACK	LRRK2	med	11	0.03079	0.0198063	0.120051
CTACK	CCDC163P	med	16	0.0130448	0.014903	0.381402
CTACK	PDZK1IP1	med	11	0.00602498	0.0137599	0.661484
CTACK	TMTC2	med	3	-0.0373579	0.039889	0.348992
CTACK	C12orf39	med	5	0.00212104	0.0249149	0.932157
CTACK	UHRF1BP1L	med	5	0.0195869	0.0257715	0.447243
CTACK	GBAP1	med	11	0.0122711	0.0180943	0.49766
CTACK	TRAV8-2	med	3	0.050816	0.0827104	0.538961
CTACK	RP11-326C3.7	med	4	-0.0190448	0.0244419	0.43587
CTACK	DSTYK	med	13	-0.00132983	0.0141003	0.924861
CTACK	PTPN7	med	6	-0.0180853	0.0231357	0.434387
CTACK	OAS1	med	13	-0.021976	0.0122252	0.0722411
CTACK	TMEM80	med	9	-0.0123788	0.018619	0.506148
CTACK	HNRNPF	med	6	0.000134823	0.0252752	0.995744
CTACK	MRPL21	med	17	0.00647875	0.011907	0.586365
CTACK	COG6	med	10	-0.017862	0.014532	0.219014
CTACK	ZBTB40	med	3	0.00655083	0.0247061	0.790894
CTACK	EIF4B	med	4	0.0353908	0.0326464	0.278335
CTACK	MTRF1	med	3	0.0342152	0.0350087	0.328404
CTACK	MOB2	med	3	-0.0460523	0.0628187	0.463498
CTACK	PLBD1	med	4	-0.0161866	0.026434	0.540312
CTACK	RP11-96H19.1	med	7	0.0690353	0.0456603	0.130551
CTACK	RP13-942N8.1	med	6	-0.0149383	0.0192316	0.437301
CTACK	RCC1	med	6	0.0113138	0.0259484	0.662828
CTACK	CEP57	med	4	0.00326912	0.0217646	0.880604
CTACK	CTSC	med	11	-0.0313048	0.0150185	0.0371229
CTACK	EIF2B1	med	8	0.00598901	0.0152864	0.695216
CTACK	TMEM254	med	9	-0.0155916	0.0219129	0.476759
CTACK	C1orf21	med	3	0.046289	0.0559399	0.407966
CTACK	IFNG-AS1	med	9	0.0178631	0.015239	0.241119
CTACK	TTC4	med	3	-0.0277026	0.0379318	0.46519
CTACK	RP11-169K16.9	med	5	0.0352943	0.0257396	0.17031
CTACK	SNHG3	med	3	-0.0411479	0.0690833	0.551424
CTACK	SEC31B	med	11	-0.00155447	0.0124293	0.900472
CTACK	FUCA1	med	12	0.0156169	0.0153814	0.309957
CTACK	GABARAPL1	med	7	-0.00471104	0.0345338	0.891491
CTACK	LYZ	med	23	0.00953872	0.00997763	0.339067
CTACK	RP11-69E11.4	med	7	-0.00885523	0.01765	0.61587
CTACK	IKBKE	med	7	0.0192234	0.0190985	0.314155
CTACK	VAMP3	med	7	0.033827	0.0181137	0.0618348
CTACK	FAM22A	med	11	0.0311513	0.0217147	0.151409
CTACK	CCT3	med	6	-0.00576536	0.0173735	0.740004
CTACK	CLEC12A	med	23	0.00246772	0.00840096	0.768954
CTACK	GAS6	med	3	-0.0381978	0.0369547	0.301305
CTACK	KLRAP1	med	3	-0.00467775	0.0237035	0.843558
CTACK	NUCKS1	med	6	0.00505109	0.0170646	0.767231
CTACK	CD52	med	5	-0.00702195	0.0264901	0.790949
CTACK	AC108448.2	med	3	-0.0550938	0.0508435	0.278544
CTACK	AL137145.1	med	5	-0.00460067	0.02392	0.847479
CTACK	BBS10	med	5	0.0170596	0.0191671	0.373439
CTACK	ARHGEF19	med	15	0.0185671	0.0149155	0.213198
CTACK	LCP1	med	3	0.00173179	0.0351924	0.960752
CTACK	NUDT5	med	5	-0.0370688	0.0304877	0.224037
CTACK	SEMA4A	med	20	-0.0080364	0.0106669	0.451211
CTACK	VANGL1	med	3	0.00146169	0.0343307	0.966039
CTACK	RP11-108M9.3	med	3	0.0110742	0.0331398	0.738254
CTACK	CREG1	med	3	0.00282719	0.0224692	0.89987
CTACK	OSGEP	med	10	-0.00415959	0.0140173	0.766659
CTACK	ARCN1	med	4	-0.0209376	0.0265966	0.431148
CTACK	PRKAB2	med	3	-0.0312097	0.0280534	0.265918
CTACK	FANK1	med	3	0.0344888	0.0355017	0.331314
CTACK	TMEM50A	med	8	-0.0017794	0.0112296	0.874097
CTACK	ZNF605	med	8	-0.0309259	0.0164085	0.059464
CTACK	CCNB1IP1	med	4	-0.0276384	0.0217995	0.204854
CTACK	UNC93B1	med	3	-0.0230725	0.0456959	0.61362
CTACK	LINGO4	med	5	-0.045357	0.0324062	0.161621
CTACK	UBE2Q1	med	4	0.00381206	0.0252791	0.880134
CTACK	RP11-439E19.3	med	3	0.0191428	0.037243	0.607253
CTACK	CACNB3	med	7	-0.00170679	0.0124917	0.89132
CTACK	CCSAP	med	5	0.00909762	0.0181444	0.61609
CTACK	C11orf75	med	11	-0.0212578	0.0163774	0.194289
CTACK	DENND2D	med	9	0.0248448	0.0325599	0.445433
CTACK	TMEM63A	med	10	0.0010035	0.0169741	0.952857
CTACK	PACS1	med	3	-0.0285115	0.0325192	0.380617
CTACK	SH3PXD2A	med	9	-0.00348536	0.0239771	0.884425
CTACK	DDX51	med	3	0.0425784	0.0547373	0.436647
CTACK	WNT5B	med	3	0.0265335	0.0273511	0.331993
CTACK	ACP6	med	9	-0.00892165	0.0186641	0.632643
CTACK	BEND7	med	4	-0.0440714	0.0322473	0.171729
CTACK	OR52B3P	med	3	0.035722	0.0268066	0.182669
CTACK	S100PBP	med	5	0.0258224	0.0235508	0.272879
CTACK	MST1P2	med	11	-0.0066129	0.0225772	0.769597
CTACK	PDE3B	med	4	-0.0839236	0.0355242	0.0181553
CTACK	RNH1	med	4	0.0192123	0.0222924	0.388781
CTACK	RP11-705C15.2	med	3	-0.0519193	0.042075	0.217215
CTACK	APAF1	med	3	-0.0330276	0.0246585	0.18044
CTACK	PRDM11	med	3	-0.0822452	0.0533985	0.123508
CTACK	USP15	med	10	-0.0287826	0.0204549	0.15939
CTACK	HSPA7	med	8	-0.0221999	0.0239311	0.353585
CTACK	C1QA	med	5	0.0179014	0.0190106	0.346369
CTACK	ACVRL1	med	4	-0.00556072	0.0203842	0.785011
CTACK	CAB39L	med	3	0.0372496	0.0249859	0.136008
CTACK	TBC1D4	med	10	0.0364265	0.0149154	0.0145974
CTACK	TRAV8-5	med	5	0.0360757	0.0156571	0.0212168
CTACK	KDELC2	med	8	0.00143124	0.0180892	0.936936
CTACK	RP11-496I9.1	med	3	-0.0250421	0.0534935	0.639689
CTACK	CTSG	med	4	-3.52361e-05	0.0126954	0.997785
CTACK	DCHS1	med	6	0.0156906	0.0193114	0.416501
CTACK	RHNO1	med	6	0.0114359	0.0166037	0.490978
CTACK	SLC25A34	med	10	0.0393949	0.0146404	0.00712731
CTACK	PTGFR	med	3	-0.0118852	0.0394367	0.763129
CTACK	DISC1	med	4	-0.012489	0.0265918	0.6386
CTACK	GPR137B	med	10	0.0405257	0.0179964	0.0243299
CTACK	C10orf32	med	21	-0.0244164	0.0116644	0.0363274
CTACK	RIMBP2	med	7	-0.0458531	0.0313366	0.143401
CTACK	IRF7	med	3	0.0264842	0.0370956	0.475261
CTACK	RHD	med	15	0.026303	0.0134099	0.0498261
CTACK	RP11-430C7.5	med	4	8.86924e-05	0.0414314	0.998292
CTACK	PTER	med	9	0.0341204	0.0130859	0.00912309
CTACK	GNPTAB	med	3	-0.116302	0.0474424	0.0142291
CTACK	TP73-AS1	med	3	0.022597	0.0320073	0.480191
CTACK	GRAMD1B	med	6	0.0131621	0.0260817	0.613805
CTACK	RP11-773D16.1	med	5	-0.0636647	0.042688	0.135857
CTACK	LRRC8B	med	15	0.0074709	0.0168501	0.657496
CTACK	CLECL1	med	8	0.00629569	0.0387581	0.870963
CTACK	FAM22E	med	3	-0.0350408	0.0454193	0.440412
CTACK	RSBN1	med	3	-0.00791992	0.0323139	0.806384
CTACK	AACS	med	5	0.0426544	0.0407521	0.295247
CTACK	FCRLB	med	8	-0.0223889	0.0176665	0.205044
CTACK	SLC38A1	med	13	0.0100602	0.0172476	0.559706
CTACK	HIF1AN	med	7	0.0155216	0.0207827	0.455152
CTACK	CLN5	med	8	-0.0143096	0.0232765	0.538709
CTACK	RRM1	med	7	-0.0110215	0.0182415	0.54571
CTACK	LAMTOR1	med	4	0.0794534	0.035686	0.0259834
CTACK	PLEKHB1	med	6	-0.0177785	0.0235794	0.450858
CTACK	RP11-728F11.4	med	4	-0.0271215	0.0243177	0.264722
CTACK	TCP11L2	med	7	-0.0187321	0.020741	0.366449
CTACK	SCMH1	med	3	0.101151	0.0373926	0.00682842
CTACK	LARP4B	med	3	0.0563607	0.0355253	0.112628
CTACK	QSOX1	med	9	0.0115198	0.0189324	0.542874
CTACK	C1orf198	med	6	0.0290912	0.0304696	0.339699
CTACK	SLC25A16	med	9	-0.0136828	0.0210373	0.51543
CTACK	FAM21C	med	6	-0.0491092	0.0355361	0.166987
CTACK	PCBD1	med	3	0.0664358	0.0407901	0.103371
CTACK	MED19	med	14	0.0125728	0.016174	0.436955
CTACK	FRAT1	med	4	0.00214118	0.0142549	0.880601
CTACK	C10orf128	med	17	-0.00504841	0.0101847	0.620117
CTACK	TRAV38-1	med	4	-0.00605486	0.0291895	0.835672
CTACK	DHRS4L2	med	4	0.0164588	0.0335939	0.62418
CTACK	RP11-18I14.7	med	7	-0.021031	0.0192092	0.273587
CTACK	ACOT7	med	4	-0.00544515	0.0322015	0.865721
CTACK	AC051649.16	med	4	0.00963683	0.0289009	0.738799
CTACK	STX3	med	3	0.0127163	0.0326439	0.696873
CTACK	SLC35F3	med	11	-0.00418799	0.0151142	0.781711
CTACK	TMEM223	med	4	-0.0114456	0.0232952	0.623194
CTACK	LINC00565	med	9	0.0275426	0.0176623	0.118903
CTACK	DARS2	med	4	-0.0314929	0.0343278	0.358925
CTACK	PRR5L	med	5	-0.0099309	0.0284709	0.727232
CTACK	TRAV20	med	3	-0.0253306	0.0390593	0.516651
CTACK	METTL17	med	3	0.0210777	0.0199074	0.289696
CTACK	PLEKHA5	med	6	-0.0129768	0.0338169	0.701173
CTACK	ADARB2	med	12	0.0203709	0.0145263	0.160812
CTACK	RWDD3	med	7	-0.0241374	0.0233747	0.301778
CTACK	TRIM22	med	3	-0.0137787	0.0321194	0.667935
CTACK	KCNMA1	med	8	-0.00204515	0.0166451	0.902212
CTACK	GTF3A	med	7	0.00611314	0.0141592	0.665929
CTACK	AP003068.23	med	13	0.0302622	0.0173019	0.0802792
CTACK	MAP3K11	med	17	0.0239941	0.0149348	0.108144
CTACK	PRCP	med	5	-0.00110366	0.0270282	0.967429
CTACK	TNFSF13B	med	3	0.0253303	0.0389355	0.515323
CTACK	ANKLE2	med	5	-0.00535344	0.0210838	0.799563
CTACK	ARL14EP	med	6	-0.0286306	0.0299764	0.339525
CTACK	EPHX4	med	3	0.0244365	0.0270758	0.366779
CTACK	RP5-827C21.4	med	6	-0.0142034	0.01791	0.427754
CTACK	PTPRE	med	7	-0.00772646	0.0219557	0.724905
CTACK	KRT5	med	4	-0.0320806	0.0323117	0.320784
CTACK	MR1	med	5	0.0359324	0.0230592	0.11917
CTACK	HPS6	med	3	-0.0270701	0.0253844	0.286239
CTACK	GALNT2	med	3	0.0010118	0.0481235	0.983226
CTACK	TRAV4	med	5	6.42909e-05	0.0151419	0.996612
CTACK	DNHD1	med	5	-0.0245611	0.0245364	0.316824
CTACK	HELLS	med	5	-0.0190937	0.0265428	0.471922
CTACK	MRPL23-AS1	med	3	0.00656294	0.0275045	0.811405
CTACK	KIRREL3	med	3	0.0331399	0.0440802	0.452166
CTACK	RP11-598F7.3	med	4	0.00466438	0.046658	0.920368
CTACK	CA6	med	5	0.000789484	0.0223581	0.971832
CTACK	AC084018.1	med	7	0.0143887	0.020048	0.472935
CTACK	SF3B2	med	4	-0.00909657	0.0254619	0.720896
CTACK	IPP	med	7	0.00902317	0.0208513	0.665204
CTACK	LRRC16B	med	3	0.0144182	0.0321029	0.653341
CTACK	CITED4	med	10	-0.0237538	0.016151	0.141362
CTACK	TNFRSF9	med	3	-0.03733	0.0509938	0.464137
CTACK	IQSEC3	med	10	-0.024261	0.0166635	0.145409
CTACK	CDHR1	med	5	0.0440333	0.0294303	0.134605
CTACK	GSTO2	med	4	0.0349391	0.0287876	0.224869
CTACK	RP4-798A10.2	med	4	0.00559093	0.0233787	0.810992
CTACK	METTL18	med	7	0.0111681	0.0161995	0.490564
CTACK	RP11-119D9.1	med	3	0.021028	0.042605	0.621618
CTACK	CTSK	med	11	-0.00141883	0.0135558	0.916641
CTACK	SIDT2	med	22	0.0106848	0.0124323	0.390099
CTACK	AL161915.1	med	4	0.0160524	0.0323934	0.620216
CTACK	GPR180	med	13	0.0337679	0.0156906	0.0313892
CTACK	BTBD11	med	17	-0.00706121	0.0126675	0.577236
CTACK	POLR1D	med	10	0.0388631	0.0181005	0.0317873
CTACK	CAMTA1	med	5	0.0193523	0.0222996	0.385485
CTACK	CACNB2	med	3	-0.0367233	0.0450745	0.41523
CTACK	CDH23	med	13	-0.0133929	0.0128837	0.298561
CTACK	RNASE2	med	11	-0.00728708	0.0139228	0.600701
CTACK	POLR3B	med	4	-0.00544925	0.0130896	0.677189
CTACK	GDPD5	med	11	-0.00782574	0.0160732	0.626342
CTACK	RP11-326C3.11	med	5	-0.0507261	0.0598348	0.396567
CTACK	SSH3	med	5	-2.91364e-05	0.0257355	0.999097
CTACK	EIF4G3	med	3	-0.0141255	0.0471881	0.764678
CTACK	PSRC1	med	10	-0.0177779	0.0168605	0.291694
CTACK	TSPAN18	med	3	-0.101735	0.113266	0.369082
CTACK	MED4	med	11	0.00285755	0.0109601	0.794305
CTACK	MICAL2	med	3	-0.0873128	0.0592518	0.140593
CTACK	PYCR2	med	7	-0.013352	0.01452	0.357802
CTACK	IGSF8	med	3	-0.0464114	0.0379255	0.221047
CTACK	GPR162	med	10	0.0133059	0.0197887	0.501332
CTACK	TSPAN31	med	5	-0.0128655	0.0131637	0.328396
CTACK	ZSWIM5	med	3	-0.052568	0.0277293	0.0579922
CTACK	RP11-981P6.1	med	3	0.0164464	0.0269416	0.541566
CTACK	SESN3	med	9	0.00666499	0.0177913	0.707943
CTACK	ZBTB48	med	6	-0.0187782	0.0264795	0.478226
CTACK	PLOD1	med	9	-0.0214991	0.0156829	0.170417
CTACK	GSTM1	med	17	0.00581259	0.0108976	0.593768
CTACK	TRIM6	med	13	0.00521976	0.0296067	0.860056
CTACK	WAC-AS1	med	6	-0.0250941	0.0153873	0.102926
CTACK	RP11-23J18.1	med	6	-0.0140651	0.0213007	0.509053
CTACK	GLTP	med	4	0.0404752	0.0280108	0.148462
CTACK	SUPV3L1	med	10	0.00216025	0.0209448	0.917852
CTACK	PDE2A	med	3	-0.116987	0.0456279	0.0103496
CTACK	STK32C	med	13	0.0120747	0.011657	0.30028
CTACK	TNFSF4	med	5	0.00780165	0.0169517	0.645352
CTACK	CARD16	med	11	0.0166196	0.0129602	0.199718
CTACK	ECM1	med	3	-0.00216593	0.0261144	0.933899
CTACK	PIGK	med	4	0.0265373	0.0283909	0.349937
CTACK	CTC-497E21.4	med	16	-0.0210432	0.0170751	0.217805
CTACK	PDLIM1	med	5	0.0021169	0.0363038	0.953501
CTACK	WDFY4	med	7	-0.0121093	0.0193722	0.531912
CTACK	TRIM8	med	5	0.0368792	0.0267897	0.168629
CTACK	C11orf54	med	9	0.0315577	0.0229596	0.16929
CTACK	NOTCH2	med	3	0.0106405	0.040676	0.793636
CTACK	MADD	med	5	0.0107906	0.0142098	0.447625
CTACK	RP11-137H2.4	med	8	0.00297343	0.0190212	0.87578
CTACK	FBXO2	med	7	0.00408017	0.0173447	0.814022
CTACK	LRRC27	med	5	-0.0346587	0.0307836	0.260216
CTACK	EPRS	med	3	-0.0285151	0.0798036	0.720855
CTACK	CROCCP2	med	17	-0.0136765	0.0151579	0.366917
CTACK	CAMK1D	med	11	-0.0124447	0.0262607	0.635579
CTACK	CACNA1E	med	4	0.011202	0.0370288	0.762255
CTACK	CTNNBIP1	med	3	-0.00500796	0.0197098	0.79943
CTACK	DENND5B	med	5	0.0165873	0.0227785	0.46649
CTACK	ZDHHC18	med	3	0.113779	0.066796	0.0884961
CTACK	MORN3	med	6	0.00261655	0.0233996	0.910966
CTACK	SERPING1	med	5	0.0042569	0.022529	0.850131
CTACK	CCDC92	med	5	0.00984021	0.0254527	0.699047
CTACK	NFE2	med	9	0.0272989	0.00908002	0.00264292
CTACK	PARP11	med	3	0.0533859	0.0621347	0.390232
CTACK	C10orf11	med	9	0.00425303	0.0128886	0.741413
CTACK	CAMKK2	med	19	0.000868718	0.0153339	0.954821
CTACK	CCDC91	med	3	-0.0731315	0.0422658	0.083581
CTACK	FAM216A	med	4	0.0486413	0.0187854	0.00961683
CTACK	HPD	med	6	-0.0144884	0.0174409	0.406136
CTACK	PGM1	med	12	-0.0090354	0.0134468	0.501625
CTACK	GLT25D2	med	18	-0.00536474	0.0140624	0.702835
CTACK	PHGDH	med	11	0.00668218	0.0163938	0.683564
CTACK	ECE1	med	3	-0.0117108	0.0244515	0.631981
CTACK	FAM86C1	med	9	0.00949702	0.0192226	0.621267
CTACK	STYK1	med	3	-0.0495332	0.0483348	0.30546
CTACK	SLC18A2	med	3	0.00875836	0.0331817	0.791817
CTACK	LRRC8C	med	15	-0.00414372	0.0130363	0.750592
CTACK	ZNF641	med	19	-0.00939259	0.0128973	0.466455
CTACK	RP11-757G1.6	med	3	0.0176954	0.0209868	0.399136
CTACK	CSTF2T	med	5	-0.00256915	0.0372614	0.94503
CTACK	CRTAM	med	4	0.0220385	0.0223599	0.324317
CTACK	HBG2	med	4	-0.000974674	0.0179548	0.956708
CTACK	SMYD3	med	7	0.0406021	0.0303011	0.18026
CTACK	PYHIN1	med	9	-0.00999576	0.0264681	0.705688
CTACK	AE000661.37	med	3	0.03317	0.0363689	0.361746
CTACK	ZNF124	med	5	0.0213169	0.0203273	0.294326
CTACK	BTG2	med	4	-0.0196946	0.0182281	0.279939
CTACK	C11orf73	med	3	0.0518965	0.0258741	0.0448847
CTACK	NBPF4	med	3	-0.0477086	0.0867084	0.58217
CTACK	KIAA0226L	med	4	-0.0258467	0.0200599	0.197581
CTACK	BCAT1	med	15	0.0140569	0.0119501	0.239478
CTACK	HEBP1	med	5	0.00872347	0.0335095	0.79461
CTACK	LIPN	med	19	0.00529756	0.0134275	0.693189
CTACK	F5	med	8	-0.00243636	0.0136583	0.858425
CTACK	GORAB	med	7	0.00308544	0.0166374	0.852874
CTACK	ZNF215	med	3	-0.0107988	0.0176001	0.539503
CTACK	CASQ1	med	5	0.00722534	0.017818	0.685103
CTACK	PAAF1	med	15	0.00199524	0.00992556	0.840682
CTACK	HSPG2	med	6	0.000925415	0.0342164	0.978423
CTACK	RP11-169D4.2	med	4	-0.00111656	0.0234652	0.962048
CTACK	BSCL2	med	6	-0.00245171	0.0110181	0.823912
CTACK	ZNF248	med	3	0.0118287	0.0329843	0.719883
CTACK	CNIH4	med	4	-0.00749399	0.0179483	0.67629
CTACK	TMCO3	med	9	0.00333409	0.0135332	0.805401
CTACK	C1orf87	med	11	0.00196906	0.00950758	0.835929
CTACK	STAT6	med	15	-0.020805	0.015259	0.172738
CTACK	MAP3K6	med	12	0.01378	0.0141166	0.328989
CTACK	CHD1L	med	9	-0.0204028	0.0229298	0.373576
CTACK	MGST3	med	19	0.000374471	0.0113815	0.973753
CTACK	GXYLT1	med	7	-0.00179636	0.0255522	0.943954
CTACK	C10orf76	med	4	-0.0159038	0.0358685	0.657482
CTACK	PANX1	med	9	0.0180639	0.0179304	0.31372
CTACK	TRIT1	med	6	0.0109296	0.013616	0.422146
CTACK	RHOBTB1	med	3	0.0208993	0.0340298	0.539117
CTACK	RP11-499P20.2	med	7	-0.012433	0.0142378	0.382535
CTACK	RP11-140A10.3	med	3	0.00520653	0.0257771	0.83993
CTACK	HAL	med	7	-0.0236749	0.0206113	0.250704
CTACK	CHI3L1	med	9	0.00628889	0.0174962	0.719263
CTACK	TCEANC2	med	4	0.0345237	0.0605219	0.568383
CTACK	ZMYND12	med	3	0.0141328	0.0235492	0.548413
CTACK	RNF219	med	5	0.0279948	0.0217347	0.197737
CTACK	USPL1	med	3	-0.0310053	0.0224463	0.167183
CTACK	UNC5B	med	3	0.0117342	0.0166835	0.481841
CTACK	RP11-493L12.6	med	4	-0.0295371	0.0301573	0.327366
CTACK	RP4-761J14.10	med	4	-0.0438208	0.0258456	0.0899832
CTACK	VAMP1	med	10	0.0015533	0.0131532	0.905994
CTACK	NPL	med	3	0.0488585	0.0518982	0.346484
CTACK	RP11-295P9.3	med	7	-0.0304419	0.0201046	0.129981
CTACK	CAT	med	11	0.00241712	0.0156732	0.877436
CTACK	CDK2AP1	med	3	0.0338905	0.0285008	0.234398
CTACK	NSL1	med	3	-0.001078	0.0276036	0.968848
CTACK	RP11-325P15.3	med	10	-0.0151163	0.0165887	0.36217
CTACK	CLYBL	med	11	-0.00601063	0.0117645	0.609412
CTACK	SLC24A6	med	5	0.00583809	0.0292264	0.841673
CTACK	PCID2	med	5	0.046772	0.0358423	0.191913
CTACK	FAM76B	med	8	0.00887302	0.021033	0.673126
CTACK	REC8	med	4	0.0512074	0.0428327	0.231884
CTACK	UBAP2L	med	6	-0.0073913	0.0207393	0.721548
CTACK	ALKBH3	med	3	-0.00218262	0.0357013	0.951251
CTACK	RP11-18I14.10	med	3	-0.0243331	0.0235215	0.3009
CTACK	TM7SF2	med	3	-0.00879617	0.0230819	0.70314
CTACK	KL	med	7	0.0151538	0.0276994	0.584323
CTACK	KANSL2	med	6	-0.0658411	0.0233827	0.00486549
CTACK	RP1-228P16.1	med	6	-0.00240186	0.0235237	0.918674
CTACK	AS3MT	med	11	-0.026545	0.0216654	0.22049
CTACK	CEP104	med	6	-0.0239737	0.010496	0.0223663
CTACK	BIVM	med	3	0.0141671	0.0234695	0.546085
CTACK	SLC36A4	med	3	0.0223753	0.0267779	0.403386
CTACK	COPS7A	med	4	-0.0109306	0.0198451	0.581775
CTACK	KMO	med	4	-0.050676	0.0270756	0.0612557
CTACK	QSER1	med	3	-0.027031	0.0489923	0.581128
CTACK	MS4A7	med	6	0.0219036	0.023943	0.360285
CTACK	C1QC	med	3	0.0149733	0.0382215	0.695242
CTACK	RP4-803A2.1	med	3	0.00803122	0.0397318	0.839811
CTACK	ING1	med	4	-0.007912	0.0264144	0.764533
CTACK	RP11-57H14.4	med	3	-0.0206076	0.0444047	0.642585
CTACK	LEMD3	med	6	-0.00298298	0.0186138	0.872679
CTACK	DNAJB12	med	6	0.00617196	0.0166629	0.711084
CTACK	FCGR2B	med	21	0.000511144	0.0110257	0.963024
CTACK	KIF1B	med	14	0.000201247	0.0108371	0.985184
CTACK	USP48	med	7	-0.0306481	0.0178352	0.085724
CTACK	ACY3	med	3	0.0213992	0.0316286	0.498673
CTACK	SPSB2	med	5	0.0577518	0.0489528	0.238102
CTACK	CERS5	med	18	0.00444766	0.0120243	0.711465
CTACK	ACAD8	med	6	-0.0146507	0.0201351	0.466847
CTACK	SLC6A12	med	4	0.0399366	0.0614809	0.515966
CTACK	ORAI1	med	4	0.0171434	0.018222	0.346804
CTACK	MRPL37	med	3	-0.0550397	0.0338955	0.104417
CTACK	SARS	med	3	-0.0107161	0.0420458	0.798826
CTACK	METTL7A	med	3	-0.0242715	0.0242333	0.316549
CTACK	GLT1D1	med	3	-0.0814972	0.0568385	0.151619
CTACK	RBMXL1	med	4	-0.0204349	0.0335226	0.542137
CTACK	CTBS	med	7	0.0408803	0.0234408	0.0811628
CTACK	OBSCN	med	4	-0.0229372	0.0262505	0.382237
CTACK	RNF141	med	4	0.0121718	0.0278875	0.662503
CTACK	RP11-218M22.1	med	9	-0.0128318	0.0169282	0.448445
CTACK	GBP4	med	6	-0.00345692	0.0277071	0.900708
CTACK	IDI1	med	3	-0.0149713	0.0525884	0.775883
CTACK	ATF1	med	4	-0.030774	0.0160402	0.0550402
CTACK	ATP7B	med	6	-0.0116683	0.0198369	0.55639
CTACK	JAKMIP3	med	4	0.0114087	0.0326861	0.727061
CTACK	OR7E14P	med	8	0.00247839	0.0160026	0.87692
CTACK	FAM69A	med	3	0.0129232	0.0117555	0.271621
CTACK	ADAM15	med	14	-0.00356614	0.0132997	0.788595
CTACK	GCN1L1	med	11	0.0109137	0.0189546	0.564761
CTACK	MICALCL	med	6	-0.0130029	0.0168071	0.439134
CTACK	SLC25A24	med	10	-0.0277555	0.0167892	0.0982965
CTACK	TMCO4	med	3	0.0499109	0.0406866	0.219929
CTACK	KIF20B	med	3	0.0115647	0.0291107	0.69117
CTACK	SMIM1	med	8	0.0212335	0.0125717	0.0912202
CTACK	CCDC82	med	3	0.0247318	0.0192587	0.199077
CTACK	PHTF1	med	5	-0.0102328	0.0301138	0.734004
CTACK	GNG5	med	3	-0.0418054	0.0340404	0.219405
CTACK	CAMSAP2	med	5	0.00419215	0.0281746	0.881718
CTACK	C12orf73	med	3	0.00260948	0.0427758	0.951356
CTACK	FKSG48	med	3	-0.0195661	0.0330033	0.55328
CTACK	MMAB	med	3	-0.0244682	0.0355949	0.491825
CTACK	FADS1	med	10	-0.0058325	0.0239377	0.807499
CTACK	TMEM109	med	3	-0.0153515	0.0239986	0.522378
CTACK	RCC2	med	4	-0.0168182	0.0246679	0.495375
CTACK	LEPRE1	med	3	0.0318089	0.0269717	0.238261
CTACK	ATP6V0A2	med	4	-0.00993366	0.047318	0.833719
CTACK	INTS5	med	12	-0.0102805	0.0169961	0.545266
CTACK	NDST2	med	6	0.046414	0.0238613	0.0517558
CTACK	RP11-531H8.2	med	9	0.0319419	0.0211118	0.130283
CTACK	RP11-503G7.2	med	7	0.0184283	0.015576	0.236763
CTACK	CWF19L1	med	12	-0.0153478	0.0189868	0.418894
CTACK	FAM171A1	med	9	0.00274255	0.0176648	0.87662
CTACK	IFNLR1	med	3	0.00973425	0.0289397	0.736597
CTACK	HOXC4	med	3	0.0473049	0.0460988	0.304815
CTACK	DYRK4	med	5	-0.0380041	0.0293083	0.194734
CTACK	RHOC	med	3	0.016371	0.015977	0.305524
CTACK	PYROXD2	med	4	-0.00791432	0.0329632	0.810256
CTACK	NIPAL3	med	3	-0.00626141	0.025652	0.807161
CTACK	TMEM123	med	3	-0.0198305	0.0286956	0.489525
CTACK	RRAGC	med	3	0.0408106	0.0296951	0.169342
CTACK	CTD-2562J17.7	med	4	-0.0843498	0.0460529	0.0670135
CTACK	RP11-445P17.8	med	6	0.0108949	0.0155274	0.482894
CTACK	C2CD2L	med	9	-0.0145273	0.018065	0.4213
CTACK	C1QTNF4	med	9	0.0111916	0.0176332	0.525631
CTACK	HPCAL4	med	18	-0.00371225	0.0122496	0.761851
CTACK	OXA1L	med	3	0.0439615	0.0710173	0.5359
CTACK	OAT	med	5	-0.0136708	0.0263644	0.604087
CTACK	COL9A2	med	3	0.0526029	0.0452006	0.244518
CTACK	RP11-641A6.2	med	8	-0.0447572	0.027229	0.100232
CTACK	RNASE1	med	3	-0.0378714	0.0268718	0.158735
CTACK	NINJ2	med	7	-0.0315757	0.0183043	0.0845197
CTACK	SESN2	med	3	0.00468367	0.059566	0.937327
CTACK	KLHL20	med	3	-0.0580832	0.0389894	0.136298
CTACK	ATXN7L3B	med	3	-0.00116336	0.0437251	0.978774
CTACK	C10orf105	med	5	0.0090832	0.0239405	0.704386
CTACK	PIGCP1	med	6	-0.00723974	0.0193962	0.708958
CTACK	INTS6	med	5	0.0668402	0.0228128	0.0033903
CTACK	HSD17B12	med	14	0.00587936	0.0118324	0.619269
CTACK	FBXO44	med	4	-0.0547443	0.041109	0.182963
CTACK	VCL	med	8	0.00383829	0.0177664	0.828955
CTACK	PER3	med	5	0.0271268	0.0203223	0.181933
CTACK	NRP1	med	8	0.0152254	0.0188375	0.418946
CTACK	TTC13	med	3	0.0196317	0.0335298	0.558211
CTACK	ANXA11	med	6	0.0346414	0.0185603	0.0619819
CTACK	RGCC	med	4	0.0249172	0.027821	0.370453
CTACK	GTPBP4	med	8	-0.00295058	0.0176818	0.867472
CTACK	RERE	med	13	0.0190149	0.0184633	0.303066
CTACK	ATP1B1	med	13	0.00879219	0.0142604	0.537535
CTACK	SDHDP6	med	7	-0.00966089	0.0106639	0.364968
CTACK	MSANTD4	med	3	0.0314637	0.0431407	0.4658
CTACK	GLUL	med	3	-0.016573	0.0331282	0.616885
CTACK	LYSMD1	med	4	0.0706835	0.0464298	0.127916
CTACK	C1QB	med	11	0.0013296	0.0161011	0.934187
CTACK	CDC16	med	15	0.00746921	0.0131453	0.569895
CTACK	RP11-59H1.3	med	3	-0.0457131	0.0592781	0.44061
CTACK	PPA1	med	9	-0.00495522	0.0166985	0.766661
CTACK	PEA15	med	5	0.00968188	0.0207857	0.641362
CTACK	NT5C2	med	8	-0.0332702	0.0226055	0.141082
CTACK	IPMK	med	5	-0.0336441	0.0256507	0.189646
CTACK	PTCHD3P1	med	5	-0.0701457	0.0314218	0.0255891
CTACK	RILPL2	med	9	-0.00290509	0.0169241	0.86371
CTACK	TCTN2	med	5	0.0240765	0.0352731	0.494876
CTACK	P2RX7	med	6	-0.00885988	0.0292523	0.761982
CTACK	TESPA1	med	12	-0.0175213	0.016505	0.288429
CTACK	FAM160B1	med	3	0.0254066	0.0286529	0.375238
CTACK	HENMT1	med	5	0.0139036	0.0350412	0.69153
CTACK	C1orf134	med	4	-0.0262579	0.0262768	0.317659
CTACK	DLG5	med	8	0.0350219	0.016558	0.0344216
CTACK	KLRD1	med	6	-0.00173071	0.011778	0.883176
CTACK	CD81	med	3	-0.0114761	0.0241819	0.63509
CTACK	ISCU	med	5	0.00246843	0.0241571	0.918612
CTACK	snoU13	med	4	0.0277873	0.0407425	0.495226
CTACK	DPYSL4	med	12	0.00594682	0.0146001	0.683777
CTACK	TRMT112	med	4	0.00173284	0.0177288	0.922137
CTACK	SNORA16	med	10	0.0270243	0.0186339	0.146982
CTACK	ERP27	med	14	0.0164521	0.0114228	0.149785
CTACK	C12orf75	med	10	0.0107513	0.0115106	0.350283
CTACK	P2RX4	med	11	0.00683732	0.0118503	0.563956
CTACK	ADAM8	med	3	-0.0151562	0.0447269	0.734715
CTACK	NAALADL1	med	4	0.017288	0.0267989	0.51886
CTACK	C10orf68	med	3	0.00893267	0.0459868	0.845985
CTACK	FCGR3A	med	3	-0.0321239	0.0812223	0.69247
CTACK	CTD-2245O6.1	med	5	0.0083767	0.0311657	0.7881
CTACK	ST6GALNAC3	med	6	-0.00729115	0.0175261	0.677397
CTACK	PLEKHA7	med	4	-0.0315688	0.0299021	0.291087
CTACK	ABHD4	med	3	0.0230334	0.0498392	0.643972
CTACK	MDM1	med	7	-0.0500904	0.0331878	0.131221
CTACK	SMG5	med	19	-0.00126631	0.0125735	0.919779
CTACK	MACF1	med	8	-0.0123031	0.0154523	0.425917
CTACK	SMUG1	med	9	-0.0105625	0.0165605	0.523595
CTACK	PLA2G16	med	16	-0.00294684	0.0151957	0.846234
CTACK	KIAA1551	med	11	0.028163	0.026744	0.292315
CTACK	RP11-923I11.1	med	3	0.0846953	0.0557327	0.128594
CTACK	SLC4A8	med	4	0.00307567	0.041977	0.941591
CTACK	SIRT1	med	6	-0.000962289	0.0222165	0.965451
CTACK	NDUFA12	med	16	-0.00307057	0.0140025	0.826426
CTACK	SNORD14A	med	10	0.000703031	0.0125453	0.95531
CTACK	SNHG1	med	3	0.0322923	0.0465033	0.487426
CTACK	VAV3-AS1	med	3	-0.0282195	0.035749	0.429892
CTACK	PCNXL3	med	3	-0.00392361	0.0461107	0.932189
CTACK	KLF12	med	3	-0.0384218	0.028803	0.18222
CTACK	SMARCC2	med	4	0.00123535	0.0349996	0.971844
CTACK	OR13A1	med	3	-0.0379365	0.0255136	0.137038
CTACK	RGS10	med	3	0.0282327	0.0318067	0.374738
CTACK	EBPL	med	13	-0.0145403	0.0140396	0.300358
CTACK	VAV3	med	15	-0.0104002	0.0119636	0.384676
CTACK	TRAV35	med	4	0.00144522	0.0167816	0.931372
CTACK	RP11-1105G2.4	med	3	0.0396364	0.0344896	0.250463
CTACK	GGACT	med	6	0.0525779	0.0466619	0.259834
CTACK	CD247	med	3	0.00171366	0.0189861	0.928081
CTACK	MST1L	med	9	-0.0261802	0.0222727	0.239817
CTACK	RPUSD4	med	9	0.0062485	0.0176102	0.722723
CTACK	TRAV38-2DV8	med	3	-0.029774	0.0616914	0.62936
CTACK	RAB7L1	med	7	-0.011899	0.019842	0.548714
CTACK	KNDC1	med	4	-0.00600777	0.0375351	0.872836
CTACK	FMO4	med	4	0.00974943	0.027219	0.720205
CTACK	FAM159A	med	13	0.00586433	0.0157262	0.709221
CTACK	IFITM3	med	10	-0.00741156	0.0125265	0.554072
CTACK	CPT1A	med	4	-0.00753369	0.0154071	0.624858
CTACK	RP11-585P4.5	med	8	0.00426326	0.0172158	0.804416
CTACK	DAZAP2	med	5	0.00535063	0.0415909	0.897635
CTACK	DIEXF	med	10	-0.00948261	0.0175712	0.589427
CTACK	YEATS4	med	20	0.0107627	0.010494	0.305075
CTACK	LDLRAD3	med	3	-0.0442914	0.0580454	0.445435
CTACK	CEP170	med	3	0.0323698	0.0322211	0.315083
CTACK	LMNA	med	3	0.023492	0.0346366	0.497618
CTACK	DDX20	med	3	-0.0523207	0.0407318	0.198961
CTACK	GTF2H1	med	6	0.0130336	0.0211855	0.538415
CTACK	KCTD12	med	4	0.0254024	0.0232759	0.275116
CTACK	EXT2	med	10	-0.0137955	0.019254	0.473682
CTACK	PCSK7	med	5	-0.0366215	0.0187179	0.0504072
CTACK	TRIM66	med	19	-0.0073828	0.0139082	0.595542
CTACK	PITRM1	med	9	0.00342651	0.0147083	0.815789
CTACK	TRAV3	med	3	0.0525915	0.0719889	0.465054
CTACK	RBM26-AS1	med	4	0.00668115	0.0205833	0.745491
CTACK	RP11-439E19.9	med	4	-0.00207796	0.0372448	0.955507
CTACK	HPS5	med	3	-0.0295749	0.0469306	0.528575
CTACK	RP11-127L20.6	med	5	0.0149614	0.0217506	0.491539
CTACK	MS4A14	med	20	-0.00975355	0.012976	0.452256
CTACK	DUSP23	med	5	-0.0115184	0.0223085	0.605628
CTACK	LMO4	med	3	-0.0825977	0.0428885	0.0541205
CTACK	GVINP1	med	3	0.0407926	0.0359025	0.255871
CTACK	RP11-159N11.4	med	4	0.0107724	0.0284504	0.704957
CTACK	STX6	med	5	0.0546785	0.0221643	0.0136265
CTACK	IL15RA	med	6	3.25365e-05	0.0192564	0.998652
CTACK	FNDC3A	med	3	-0.0300185	0.0417916	0.472578
CTACK	NEGR1	med	5	0.0155971	0.023951	0.514913
CTACK	B3GALNT2	med	11	-0.0117454	0.019846	0.553968
CTACK	KDM5A	med	7	-0.0287177	0.021779	0.187303
CTACK	CACUL1	med	4	-0.00417747	0.0300653	0.889492
CTACK	CLEC1B	med	8	-0.00117544	0.0234385	0.960003
CTACK	PRRG4	med	5	0.0156307	0.0227837	0.492683
CTACK	IKBIP	med	8	-0.0153194	0.02006	0.445057
CTACK	AQP10	med	7	0.00803545	0.0126302	0.524641
CTACK	SLC7A8	med	11	0.00346593	0.0111099	0.755065
CTACK	PIGV	med	3	-0.00884439	0.0151695	0.559868
CTACK	RP11-598F7.4	med	4	-0.0185457	0.0348317	0.594422
CTACK	RP11-186N15.3	med	3	-0.0223592	0.0389362	0.565797
CTACK	BAMBI	med	3	-0.0457425	0.0479848	0.340452
CTACK	MLEC	med	3	0.0217317	0.0324937	0.503625
CTACK	DPYD	med	5	0.025169	0.0225585	0.264542
CTACK	APBB1IP	med	4	0.0220284	0.027284	0.419451
CTACK	CD101	med	15	0.00632845	0.0145391	0.663365
CTACK	RAB3IL1	med	5	-0.00598986	0.0190121	0.75272
CTACK	KDM5B	med	4	-0.0313408	0.0468123	0.503177
CTACK	SNRNP40	med	3	-0.00387686	0.0418969	0.926274
CTACK	VPS36	med	4	-0.0260112	0.0402655	0.518284
CTACK	INTS6-AS1	med	4	0.0117921	0.0343759	0.731573
CTACK	OAF	med	3	-0.00102482	0.0204868	0.960104
CTACK	PARP2	med	3	0.0509785	0.021731	0.0189817
CTACK	GOLT1B	med	6	0.0375117	0.0239046	0.116595
CTACK	ZNF697	med	3	0.0131038	0.0235761	0.57834
CTACK	CYP2E1	med	6	0.00783966	0.0483988	0.871321
CTACK	OR52K2	med	6	0.0143764	0.0223348	0.519785
CTACK	EFCAB2	med	4	0.0101835	0.0239855	0.671153
CTACK	MRVI1	med	11	-0.00900199	0.0150771	0.550464
CTACK	AK4	med	3	-0.00124259	0.047262	0.979025
CTACK	GNAI3	med	7	0.00892825	0.011496	0.437371
CTACK	PCED1B	med	9	-0.0168831	0.018382	0.358377
CTACK	TSTD1	med	3	-0.00469979	0.0279434	0.866434
CTACK	KCNMB4	med	7	-0.00200507	0.025182	0.936537
CTACK	C1orf101	med	3	-0.04214	0.0757005	0.577754
CTACK	UTS2	med	6	0.0142206	0.0316206	0.652908
CTACK	RP4-728D4.2	med	3	0.0735605	0.0815604	0.367103
CTACK	ARID1A	med	6	-0.00777567	0.0116255	0.503594
CTACK	PLCH2	med	8	-0.0152288	0.0129738	0.240469
CTACK	RNF10	med	8	0.0252971	0.0204871	0.216912
CTACK	HCAR3	med	8	-0.0213912	0.0317974	0.501116
CTACK	PHYH	med	8	0.0133074	0.0139029	0.338481
CTACK	RHOU	med	12	0.00958185	0.0218259	0.660652
CTACK	RP11-122G18.5	med	5	-0.0504355	0.0363094	0.164818
CTACK	DIXDC1	med	4	0.00783717	0.0283934	0.782532
CTACK	DIP2C	med	6	0.0645559	0.0335361	0.0542333
CTACK	ROBO3	med	9	-0.0101125	0.0142373	0.477527
CTACK	DHRS1	med	14	0.0281473	0.0112365	0.0122455
CTACK	HAUS4	med	15	0.0118391	0.0148877	0.426478
CTACK	CYB5R2	med	9	-0.00367285	0.0161828	0.820455
CTACK	RP11-713P17.3	med	4	-0.0287125	0.0355939	0.419857
CTACK	CTGLF12P	med	3	0.0748269	0.0351094	0.0330684
CTACK	RILPL1	med	4	0.0296825	0.0417832	0.477461
CTACK	ITGB3BP	med	7	0.0107728	0.0150331	0.473617
CTACK	MTHFR	med	13	-0.00674037	0.00983952	0.493325
CTACK	PRDX6	med	10	-0.0103663	0.027866	0.70989
CTACK	RP11-517P14.2	med	3	-0.00556204	0.0478851	0.907531
CTACK	NDUFS2	med	3	0.0762603	0.0277229	0.00594487
CTACK	MAPK8	med	3	-0.0232117	0.0260099	0.372169
CTACK	FAM89A	med	7	0.0417241	0.0157477	0.00806001
CTACK	CCDC88B	med	14	0.0138046	0.012922	0.285385
CTACK	IFITM2	med	3	0.0122106	0.0356637	0.732065
CTACK	DPY19L2	med	5	0.0169975	0.0267442	0.525064
CTACK	USP12-AS2	med	3	-0.122381	0.0462236	0.00810704
CTACK	RP11-476D10.1	med	19	0.00751494	0.0118101	0.52457
CTACK	AP006621.1	med	13	-0.0346192	0.0166413	0.0374958
CTACK	MRPS16	med	3	0.0018327	0.0374824	0.961003
CTACK	CORO1C	med	6	-0.0178236	0.0185531	0.336714
CTACK	GHITM	med	6	-0.00573754	0.035508	0.871633
CTACK	GPN3	med	17	0.0333636	0.0136277	0.0143566
CTACK	SNX7	med	3	-0.0694757	0.0424109	0.101388
CTACK	NBL1	med	12	-0.0153454	0.0160202	0.338123
CTACK	ARHGAP32	med	8	0.0280905	0.0264716	0.28862
CTACK	DEPDC7	med	3	0.000606727	0.0277131	0.982533
CTACK	TCEA3	med	3	0.0953458	0.0292926	0.00113416
CTACK	NCAPD2	med	10	-0.0101609	0.0134382	0.449578
CTACK	FBRSL1	med	4	-0.0412747	0.026247	0.115823
CTACK	PELI3	med	3	-0.000392445	0.0269408	0.988378
CTACK	SLC22A17	med	3	0.0347629	0.0267996	0.194582
CTACK	RP11-745O10.2	med	9	-0.0156982	0.0173388	0.365265
CTACK	BMP8A	med	4	-0.013657	0.0246761	0.579956
CTACK	RP11-399O19.8	med	4	0.0253418	0.0294946	0.39023
CTACK	ECHDC3	med	8	-0.00491698	0.0154453	0.750222
CTACK	SLC22A18	med	5	0.0229147	0.022135	0.300563
CTACK	CCDC15	med	5	-0.00405527	0.0253636	0.872971
CTACK	RP3-395M20.8	med	5	0.0518593	0.0372754	0.16415
CTACK	EXTL2	med	3	-0.0128176	0.0179347	0.474806
CTACK	ITIH2	med	3	-0.00909259	0.030117	0.762721
CTACK	KRT72	med	18	-0.0209735	0.0121626	0.084631
CTACK	CD27-AS1	med	15	0.00904758	0.0115321	0.432714
CTACK	FUOM	med	6	0.0202466	0.0311991	0.516372
CTACK	DFFA	med	5	-0.000458778	0.025985	0.985914
CTACK	KIAA1467	med	3	-0.00327899	0.0369582	0.929303
CTACK	CELA1	med	8	0.0104621	0.0184497	0.570672
CTACK	CD1E	med	6	0.0203108	0.0237946	0.393333
CTACK	RP13-25N22.1	med	5	0.000597878	0.0211704	0.97747
CTACK	CHPT1	med	11	-0.00990047	0.0108284	0.360554
CTACK	CISD1	med	15	-0.0163585	0.0131072	0.21201
CTACK	OPN3	med	6	0.00936538	0.0182812	0.608445
CTACK	MBNL2	med	3	-0.0254375	0.0664786	0.701985
CTACK	KLRC3	med	13	0.0240994	0.0138214	0.0812225
CTACK	AKR1C2	med	12	0.0112089	0.0162072	0.48919
CTACK	KPNA3	med	5	-0.0187734	0.0410415	0.647366
CTACK	DHRS4	med	4	-0.0586579	0.0377928	0.12064
CTACK	LAMTOR5	med	3	0.0257707	0.0295178	0.382633
CTACK	RP11-5K23.3	med	3	0.0349598	0.0197832	0.0772039
CTACK	PRKAB1	med	15	0.00785168	0.0115496	0.496615
CTACK	RAB4A	med	3	0.0348008	0.0365558	0.341101
CTACK	FCRLA	med	4	0.0432781	0.0507424	0.393715
CTACK	PHF11	med	9	-0.0103843	0.0222448	0.64063
CTACK	AGAP4	med	8	-0.00032419	0.0185997	0.986094
CTACK	ARHGAP19	med	9	-0.0107639	0.0144018	0.454823
CTACK	HINFP	med	4	-0.00468536	0.0179124	0.793652
CTACK	PRSS23	med	3	0.101828	0.0565738	0.0718741
CTACK	TMEM180	med	14	-0.0141187	0.0176289	0.423199
CTACK	ARFGAP2	med	3	0.0361367	0.0339738	0.28748
CTACK	RP11-672A2.4	med	5	0.0159416	0.0152292	0.295201
CTACK	ADM	med	5	0.0149181	0.0198671	0.452717
CTACK	ACP2	med	20	0.0199002	0.0145915	0.172623
CTACK	GLYATL2	med	3	0.00726921	0.0281233	0.796039
CTACK	ZNF37BP	med	3	-0.00891087	0.0448023	0.842346
CTACK	PSMB5	med	3	0.00436983	0.0215893	0.839598
CTACK	DPF2	med	4	-0.0250689	0.0232645	0.28123
CTACK	KHNYN	med	4	-0.00497083	0.0186201	0.7895
CTACK	GAS6-AS1	med	5	-0.00197572	0.025312	0.937785
CTACK	SETD8	med	6	0.0110058	0.0224309	0.623672
CTACK	CUBN	med	12	-0.0178301	0.0156547	0.254719
CTACK	PPIEL	med	3	-0.0138301	0.0249367	0.579162
CTACK	EPS15	med	4	-0.045191	0.0330042	0.170921
CTACK	OTUD3	med	6	0.0355001	0.0310766	0.253311
CTACK	SSU72	med	6	-0.000271842	0.0131018	0.983446
CTACK	GSTM4	med	12	0.0117756	0.0147465	0.424561
CTACK	ZMYM5	med	3	-0.0760205	0.0560258	0.174818
CTACK	TMCC3	med	4	-0.00518897	0.0212005	0.806645
CTACK	UBXN11	med	3	-0.0399337	0.0305337	0.190921
CTACK	GJB6	med	3	-0.0297854	0.0208415	0.152965
CTACK	AGTRAP	med	4	-0.0366438	0.0257296	0.154392
CTACK	FRY	med	3	-0.0554546	0.0267711	0.0383182
CTACK	AKR1C7P	med	3	0.0277473	0.0222094	0.211538
CTACK	LIN7A	med	4	0.0474926	0.0379839	0.211178
CTACK	MEAF6	med	8	-0.00305448	0.00884039	0.729708
CTACK	EFHD2	med	5	-0.00638338	0.0138629	0.645183
CTACK	RNPEP	med	16	0.00353596	0.0145785	0.808357
CTACK	SPSB1	med	4	-0.029771	0.0235023	0.205254
CTACK	DDX12P	med	4	-0.101307	0.038023	0.00771322
CTACK	ZNF33B	med	7	-0.0179697	0.023732	0.448935
CTACK	EHBP1L1	med	3	0.0489646	0.0547773	0.371384
CTACK	PRG4	med	5	0.0240797	0.0300647	0.423172
CTACK	CDC42SE1	med	18	-0.0129498	0.0173514	0.455469
CTACK	RP11-434C1.1	med	8	-0.0149187	0.0206514	0.470044
CTACK	H3F3A	med	4	-0.00993264	0.0201933	0.622806
CTACK	NEK3	med	4	0.0177881	0.0259184	0.492516
CTACK	B3GAT1	med	6	0.00295004	0.0175219	0.866298
CTACK	BICD1	med	3	0.0524054	0.0455802	0.250251
CTACK	CD9	med	10	0.00468459	0.0181395	0.796212
CTACK	GDI2	med	11	-0.0210376	0.0182753	0.249672
CTACK	FPGT	med	3	0.0234904	0.0255211	0.357347
CTACK	TSPAN4	med	8	0.00434402	0.0156717	0.781635
CTACK	DHCR24	med	3	-0.0125604	0.0239379	0.599786
CTACK	SLC1A7	med	9	-0.0158949	0.023764	0.503583
CTACK	FRAT2	med	11	-0.00352501	0.0170523	0.836231
CTACK	PRMT6	med	17	0.0185678	0.0132723	0.161815
CTACK	RP13-977J11.2	med	5	-0.0314192	0.0269547	0.243764
CTACK	RP11-277P12.20	med	5	0.00815961	0.0316587	0.79661
CTACK	RTKN2	med	10	-0.0125176	0.0194819	0.520532
CTACK	MARC1	med	11	-0.023266	0.0176356	0.187082
CTACK	WDFY2	med	10	0.0400681	0.0153787	0.0091759
CTACK	U6	med	6	-0.0231899	0.0279718	0.407079
CTACK	RP11-75L1.2	med	3	-0.0377899	0.047122	0.422577
CTACK	C11orf80	med	6	-0.0239563	0.0156647	0.126185
CTACK	RP11-644F5.10	med	15	0.00857016	0.00788119	0.276852
CTACK	ANK3	med	13	0.0265397	0.0186331	0.154351
CTACK	NAA16	med	3	0.0243055	0.040097	0.544403
CTACK	GUCY1B2	med	10	-0.0112553	0.013897	0.417995
CTACK	PSEN2	med	3	0.0160444	0.0331154	0.628032
CTACK	ST14	med	9	-0.00644624	0.0238958	0.787341
CTACK	TMEM194A	med	4	-0.0146392	0.00874692	0.0942005
CTACK	IRS2	med	3	0.0540946	0.0603817	0.370318
CTACK	MS4A6A	med	9	0.0101105	0.0175988	0.565629
CTACK	TMTC4	med	5	-0.0193356	0.0156009	0.215201
CTACK	RP11-5N23.3	med	4	-0.0488794	0.0412962	0.236559
CTACK	MYO16	med	6	0.0101967	0.0185299	0.582127
CTACK	ECHS1	med	4	-0.0071249	0.0289358	0.805503
CTACK	MYOF	med	6	0.00932206	0.0247737	0.706702
CTACK	KIAA1598	med	18	0.000339915	0.00912619	0.970289
CTACK	RIN1	med	7	-0.00406604	0.0172112	0.813243
CTACK	CYB5R1	med	6	0.0163358	0.0176572	0.35488
CTACK	SLC48A1	med	9	0.0346218	0.0172116	0.0442686
CTACK	EMP1	med	3	-0.0663992	0.0477481	0.164343
CTACK	PRMT5	med	4	0.0308066	0.0242155	0.203307
CTACK	C1orf115	med	13	-0.0106775	0.0121507	0.379533
CTACK	SYTL2	med	15	0.0160802	0.0194382	0.408098
CTACK	CR1	med	3	-0.00546967	0.0279542	0.844872
CTACK	ITFG2	med	4	-0.0123401	0.0260777	0.636066
CTACK	CEPT1	med	7	0.0138782	0.0347792	0.689867
CTACK	C4BPA	med	6	0.0393891	0.018146	0.0299556
CTACK	NSUN6	med	6	-0.0101276	0.0199981	0.612557
CTACK	CLIC4	med	3	-0.0196038	0.0275608	0.476903
CTACK	ZCRB1	med	5	-0.0366837	0.0256623	0.152866
CTACK	AMY2B	med	6	-0.000292943	0.0232908	0.989965
CTACK	SLC37A2	med	3	-0.00611134	0.0339548	0.857165
CTACK	EFCAB4A	med	12	-0.00799464	0.0187529	0.669878
CTACK	PITPNM1	med	3	-0.0334416	0.0754298	0.657515
CTACK	AKIP1	med	12	-0.0280643	0.0129245	0.0299015
CTACK	PADI4	med	10	0.00241138	0.0140237	0.863477
CTACK	CALHM2	med	6	-0.0056382	0.0174467	0.746568
CTACK	AKR1C3	med	8	0.0341806	0.025301	0.176709
CTACK	NR1H3	med	8	0.00224452	0.0106172	0.832572
CTACK	FLT1	med	4	-0.000960507	0.0410136	0.981316
CTACK	BATF3	med	7	0.025689	0.0220851	0.244756
CTACK	SELL	med	12	-0.000685415	0.0133108	0.958933
CTACK	NPHP4	med	6	-0.0174906	0.019112	0.360108
CTACK	NT5DC3	med	17	0.00609445	0.00958455	0.524866
CTACK	PIGC	med	5	0.034157	0.0269993	0.205832
CTACK	PARK7	med	3	-0.00859281	0.0208053	0.679599
CTACK	RP11-37E23.5	med	4	-0.0250961	0.0243868	0.303439
CTACK	EMBP1	med	3	0.018877	0.0496477	0.703782
CTACK	LUZP1	med	4	0.016414	0.020602	0.425613
CTACK	MLLT11	med	4	0.0148248	0.0238463	0.534151
CTACK	RP5-997D24.5	med	6	0.020662	0.0229754	0.368487
CTACK	FAM129A	med	3	-0.0103251	0.0353853	0.770447
CTACK	ALG11	med	3	-0.0530553	0.0321935	0.0993494
CTACK	VENTX	med	9	-0.00834421	0.0256394	0.744844
CTACK	CLEC1A	med	4	0.0212655	0.0216493	0.325966
CTACK	B4GALNT4	med	3	0.0356771	0.0350976	0.309387
CTACK	LRRC8D	med	4	0.00784629	0.0210808	0.709744
CTACK	COQ5	med	19	0.00966756	0.0118867	0.416042
CTACK	TTC5	med	5	-0.0266198	0.0245273	0.277782
CTACK	TBCE	med	4	-0.0201815	0.02499	0.419329
CTACK	CLCN6	med	5	-0.00840079	0.0211388	0.691065
CTACK	RPS6KB2	med	5	-0.00594269	0.0440114	0.892591
CTACK	ADORA1	med	7	0.0156722	0.0123473	0.204342
CTACK	TNNT3	med	6	0.0129748	0.0191423	0.497893
CTACK	ECHDC2	med	13	-0.0100041	0.0187959	0.594554
CTACK	LRFN4	med	4	0.0266552	0.0190023	0.160696
CTACK	PIK3AP1	med	3	-0.0440628	0.0547864	0.421244
CTACK	TMEM19	med	3	-0.00872246	0.0494019	0.859853
CTACK	RP11-295M18.2	med	4	0.0100833	0.0308259	0.743588
CTACK	HK1	med	6	0.0141979	0.0304601	0.641133
CTACK	CD244	med	6	-0.00784513	0.0241529	0.745324
CTACK	OR2W3	med	6	0.0171916	0.0199923	0.389837
CTACK	C11orf48	med	3	-0.0130766	0.0315061	0.678105
CTACK	BTBD10	med	3	0.00507954	0.0308276	0.869123
CTACK	GLB1L2	med	3	-0.0557839	0.0471517	0.23678
CTACK	KLHL12	med	7	0.0182604	0.0184423	0.322108
CTACK	HS2ST1	med	4	-0.011289	0.0362785	0.755667
CTACK	CCBL2	med	8	0.000736166	0.0187852	0.96874
CTACK	LATS2	med	4	-0.000811032	0.0286186	0.977391
CTACK	XRRA1	med	17	-0.0341116	0.0169106	0.0436777
CTACK	ST7L	med	10	0.015083	0.0181996	0.407243
CTACK	CDC7	med	14	-0.0170053	0.0141525	0.229527
CTACK	TMEM41B	med	10	0.00813606	0.0164922	0.621782
CTACK	EDARADD	med	3	0.0153103	0.0532274	0.773622
CTACK	FDX1	med	5	-0.0132373	0.0213604	0.535448
CTACK	KRT74	med	4	-0.0332723	0.0311	0.284688
CTACK	TSC22D1	med	3	-0.0381626	0.0963327	0.691991
CTACK	ARV1	med	4	-0.00822553	0.0446566	0.85386
CTACK	MYBPH	med	6	0.00517471	0.0190524	0.785926
CTACK	PRIM1	med	3	-0.162485	0.0461341	0.000428283
CTACK	AKR1CL1	med	3	0.035171	0.0443144	0.427387
CTACK	TXNDC12	med	4	0.00717049	0.0132647	0.588805
CTACK	TMEM9	med	15	-0.00787635	0.0127274	0.536016
CTACK	STK24	med	3	-0.0217782	0.0369089	0.555154
CTACK	MAD2L2	med	4	-0.0733407	0.0267	0.0060173
CTACK	PPFIA1	med	13	-0.000265002	0.0141954	0.985106
CTACK	TMED5	med	12	0.0195132	0.0189649	0.303523
CTACK	GFI1	med	4	-0.0355877	0.0323854	0.271821
CTACK	VWA8	med	3	0.0784954	0.0570655	0.168967
CTACK	TRAV41	med	3	0.0011143	0.0500376	0.982233
CTACK	RAB21	med	3	-0.039841	0.0343817	0.246544
CTACK	CD6	med	6	0.00424676	0.0235914	0.857142
CTACK	UBE3B	med	8	-0.0057934	0.0137299	0.673057
CTACK	ARHGAP9	med	3	0.045853	0.0492646	0.351984
CTACK	SUOX	med	10	0.0276356	0.0168488	0.100961
CTACK	LRRC20	med	3	-0.0428436	0.0400261	0.284443
CTACK	ARHGEF7	med	9	0.00352041	0.0202515	0.861996
CTACK	MED8	med	3	0.0111111	0.020261	0.583417
CTACK	CARKD	med	7	0.015434	0.0177336	0.384122
CTACK	CCDC23	med	15	0.000600906	0.0109708	0.956319
CTACK	CTD-2531D15.4	med	5	-0.0101892	0.0176063	0.562775
CTACK	PTGS2	med	3	0.0134916	0.0310775	0.664197
CTACK	CAPRIN2	med	7	0.0385767	0.0280668	0.169299
CTACK	SLC46A3	med	3	-0.0029552	0.0198533	0.88167
CTACK	FLVCR1	med	5	0.0166616	0.0222334	0.45362
CTACK	SNX32	med	6	-0.0431356	0.0199227	0.0303761
CTACK	CLNS1A	med	5	-0.00715918	0.0220374	0.745283
CTACK	PCCA	med	5	0.00840698	0.0284138	0.767324
CTACK	METTL25	med	4	0.0634905	0.0300579	0.0346629
CTACK	YME1L1	med	3	0.0342933	0.0350816	0.328308
CTACK	FCGR3B	med	8	-0.0140527	0.0369582	0.703773
CTACK	KRT77	med	7	0.00118063	0.0118022	0.920317
CTACK	RP11-322M19.1	med	7	-0.00222138	0.0309836	0.942844
CTACK	EPSTI1	med	10	0.00174422	0.0159293	0.912808
CTACK	KIAA0040	med	10	0.00846113	0.0152537	0.579104
CTACK	PPFIA4	med	11	0.000420899	0.0179087	0.981249
CTACK	DDB2	med	3	0.00891095	0.0377582	0.813432
CTACK	NELL2	med	5	0.0190763	0.0196156	0.330799
CTACK	MYBPC3	med	15	0.0207049	0.0157039	0.187352
CTACK	H2AFY2	med	4	-0.04002	0.026864	0.136296
CTACK	TBC1D30	med	4	-0.0229415	0.0239895	0.338913
CTACK	RP11-996F15.2	med	8	-0.0363792	0.0162363	0.0250512
CTACK	PRR4	med	9	-0.0137423	0.019285	0.476101
CTACK	MRE11A	med	19	-0.00189046	0.0137242	0.890441
CTACK	C12orf4	med	3	0.0213802	0.0271755	0.431432
CTACK	AMPD3	med	5	0.00612312	0.0282137	0.828187
CTACK	FAM21A	med	7	0.00591711	0.0162254	0.715349
CTACK	TTF2	med	8	-0.00519623	0.0180971	0.774013
CTACK	GDAP2	med	4	0.0242592	0.0378024	0.521045
CTACK	TSPAN32	med	5	-0.00713618	0.0150165	0.634629
CTACK	ABCC4	med	12	-0.0055874	0.0168226	0.739787
CTACK	RP11-493L12.4	med	5	0.00885775	0.0156522	0.571454
CTACK	ITM2B	med	3	-0.0144763	0.0222016	0.514378
CTACK	OSBPL5	med	10	0.00161516	0.0164803	0.921928
CTACK	DRAXIN	med	3	-0.0449238	0.0247373	0.0693651
CTACK	NENF	med	4	0.0269119	0.0286568	0.347675
CTACK	RBM23	med	6	-0.000763874	0.011851	0.948607
bNGF	CALM2	med	4	0.147637	0.0654317	0.0240484
bNGF	FAM132B	med	5	0.0354812	0.0178775	0.04718
bNGF	VIPR1-AS1	med	3	-0.0586185	0.0368663	0.111828
bNGF	NCOA7	med	6	-0.00835522	0.0239055	0.726706
bNGF	HOXA5	med	4	-0.036652	0.0224052	0.101867
bNGF	MAPK8IP1	med	7	-0.00900002	0.0100906	0.372434
bNGF	C10orf88	med	7	-0.0199268	0.0159214	0.210726
bNGF	RP11-678G14.3	med	13	0.00552696	0.014309	0.699305
bNGF	RP11-661A12.5	med	7	-0.0199572	0.0111396	0.073203
bNGF	PLXNC1	med	5	-0.0410562	0.0683226	0.547896
bNGF	RP11-627G23.1	med	4	-0.00698708	0.0206327	0.73488
bNGF	RPA2	med	14	-0.00228035	0.0148835	0.87823
bNGF	SCYL3	med	3	-0.00769242	0.0256738	0.764466
bNGF	BACH2	med	3	-0.0435773	0.0241296	0.0709237
bNGF	SKAP1	med	12	0.00543607	0.0157494	0.729975
bNGF	MAN2B1	med	9	0.0112584	0.0127081	0.375658
bNGF	MRAS	med	4	0.0633251	0.029569	0.0322253
bNGF	ACADM	med	10	-0.00597228	0.0158144	0.705693
bNGF	GALNT4	med	11	0.0150901	0.0106644	0.15707
bNGF	GPR128	med	3	0.0298218	0.0784283	0.703765
bNGF	COA6	med	7	0.00565949	0.0171324	0.741144
bNGF	PDF	med	3	0.0596248	0.0316319	0.0594358
bNGF	SLX4IP	med	3	-0.0246706	0.0347518	0.477762
bNGF	SLC35A5	med	4	-0.0178285	0.0345547	0.60589
bNGF	CCDC3	med	6	-0.00505352	0.0182191	0.781493
bNGF	RNASEL	med	4	-0.0247998	0.0213168	0.244672
bNGF	CTC-559E9.6	med	3	0.0110281	0.0308049	0.720344
bNGF	SOX4	med	6	0.0189517	0.0493536	0.700979
bNGF	UBR7	med	3	-0.039046	0.0143765	0.00660828
bNGF	SRGAP2C	med	3	0.0179471	0.0189429	0.343421
bNGF	CORIN	med	4	-0.0415773	0.0186103	0.0254759
bNGF	EFHA1	med	5	0.0127228	0.025094	0.61215
bNGF	FAM117B	med	30	0.00476412	0.00900615	0.596816
bNGF	HCG4P6	med	5	-0.0117087	0.0349096	0.737323
bNGF	RP11-228B15.4	med	5	0.00323622	0.0239646	0.892579
bNGF	FBXO15	med	3	-0.0536568	0.0258308	0.0377793
bNGF	STAG3	med	12	-0.00848208	0.0111526	0.446926
bNGF	MYO7A	med	3	0.0279478	0.028398	0.325043
bNGF	COPB1	med	14	0.0110512	0.017446	0.526439
bNGF	GRK4	med	8	0.0272146	0.018185	0.134512
bNGF	ZNF91	med	9	-0.0138841	0.014508	0.338568
bNGF	ZNF718	med	3	-0.0193842	0.0414383	0.639938
bNGF	TFF3	med	4	-0.0361104	0.038056	0.342684
bNGF	DUSP12	med	3	-0.0121614	0.0244881	0.619454
bNGF	AC007395.4	med	4	0.0344362	0.0201992	0.0882254
bNGF	MRPS6	med	5	-0.00715902	0.0185899	0.700162
bNGF	NCR1	med	3	-0.0510069	0.0530061	0.335908
bNGF	RP11-563N6.6	med	3	0.0489063	0.0406225	0.22862
bNGF	CTD-2547L24.3	med	3	0.0110715	0.062782	0.86002
bNGF	DNAJB5	med	7	-0.00283506	0.0153664	0.853623
bNGF	RP3-455J7.4	med	5	-0.0477492	0.021316	0.025087
bNGF	FZD2	med	5	0.00111393	0.0185269	0.952056
bNGF	TMEM229B	med	5	0.0112772	0.0198467	0.56989
bNGF	EPHA4	med	7	0.0191397	0.0161679	0.236488
bNGF	RP11-305L7.1	med	3	-0.00588332	0.0213718	0.783098
bNGF	LOH12CR1	med	3	0.0242128	0.037468	0.518133
bNGF	SGSH	med	4	-0.0213478	0.0270972	0.4308
bNGF	ANPEP	med	17	-0.00523567	0.0093844	0.576904
bNGF	CCDC176	med	4	-0.00610314	0.0472837	0.897298
bNGF	PTAR1	med	3	-0.0229437	0.0271939	0.398834
bNGF	LACTB2	med	6	0.0102821	0.0136978	0.45287
bNGF	TEF	med	13	0.00429222	0.0140446	0.759899
bNGF	HDAC7	med	3	-0.0120041	0.0427669	0.778951
bNGF	MICE	med	3	0.00541089	0.0355928	0.87917
bNGF	PM20D1	med	8	-0.00490401	0.0125649	0.696319
bNGF	GALNT6	med	9	-0.0103352	0.0157363	0.511323
bNGF	RP1-197B17.3	med	8	-0.0154542	0.0194167	0.426074
bNGF	RP11-291B21.2	med	4	0.0124449	0.0362885	0.73164
bNGF	CRELD1	med	8	0.0057697	0.014623	0.693166
bNGF	SARS2	med	15	0.0174231	0.0142592	0.221752
bNGF	ISL2	med	7	-0.018239	0.0178714	0.307459
bNGF	RP11-797A18.4	med	18	0.00375612	0.0128404	0.769886
bNGF	MRGPRE	med	3	0.0250438	0.0326714	0.443357
bNGF	TIMM44	med	3	0.0113868	0.028275	0.687157
bNGF	MAP10	med	3	-0.0511822	0.0253157	0.0432018
bNGF	TRIM58	med	6	-0.0646417	0.0228637	0.00469486
bNGF	SFXN2	med	4	0.0549704	0.0212422	0.00965924
bNGF	LGR6	med	6	-0.0278892	0.0210577	0.185363
bNGF	RP11-466P24.6	med	3	0.028631	0.034769	0.410245
bNGF	MEF2A	med	4	-0.0484961	0.0329028	0.140503
bNGF	GLE1	med	3	0.0257782	0.0360627	0.474722
bNGF	HLA-DPB1	med	4	-0.021657	0.0258595	0.402319
bNGF	TGM1	med	3	0.00767378	0.0285245	0.787911
bNGF	MAN2B2	med	7	-0.00404686	0.0121992	0.740091
bNGF	VNN3	med	25	0.00651804	0.0106001	0.538619
bNGF	PLCD1	med	5	-0.00340897	0.0248355	0.890824
bNGF	C19orf12	med	13	-0.0142991	0.0131195	0.275754
bNGF	ANKRD6	med	3	-0.0198709	0.0400265	0.619582
bNGF	TOP1MT	med	3	-0.0283067	0.0403791	0.483289
bNGF	CTGLF10P	med	5	0.0990757	0.0397383	0.0126596
bNGF	CXCR6	med	7	0.0151678	0.0206129	0.461826
bNGF	DIS3L	med	17	-0.00287333	0.0160617	0.858022
bNGF	NARS2	med	7	-0.0120021	0.0222895	0.590256
bNGF	LIPC	med	6	-0.00479621	0.023112	0.835604
bNGF	FGFR2	med	3	0.0513435	0.02491	0.0392876
bNGF	LSM7	med	7	0.00641835	0.0140036	0.64671
bNGF	AF001548.6	med	4	-0.0218908	0.0205799	0.287465
bNGF	RUNDC3A	med	3	-0.0157192	0.0206261	0.445999
bNGF	PGBD1	med	4	-0.0321269	0.0344451	0.350976
bNGF	SH3GLB2	med	5	-0.007749	0.0238867	0.74563
bNGF	CDC42BPA	med	4	-0.0309246	0.0482507	0.521577
bNGF	HLA-DRB1	med	10	-0.0398885	0.0150384	0.00799105
bNGF	BBIP1	med	4	0.0014548	0.0426171	0.972768
bNGF	ARNTL	med	12	0.0139227	0.0180309	0.440021
bNGF	C19orf66	med	7	0.00976011	0.0162336	0.547687
bNGF	FAM172A	med	3	0.000158445	0.0444268	0.997154
bNGF	ZNF582-AS1	med	3	-0.00503446	0.0171786	0.769472
bNGF	CHN1	med	13	0.0112825	0.0158558	0.47673
bNGF	CTB-167B5.2	med	6	-0.0105479	0.014454	0.465539
bNGF	CNN3	med	3	0.00390294	0.0391585	0.920606
bNGF	TRAF3IP3	med	9	0.00379761	0.0162187	0.814869
bNGF	RP11-288H12.3	med	3	0.0299881	0.0321661	0.351187
bNGF	BLK	med	11	0.00142892	0.0190736	0.940281
bNGF	RBCK1	med	7	0.0110593	0.0180762	0.54066
bNGF	LRP8	med	3	-0.0128138	0.0536549	0.811247
bNGF	SLFN5	med	16	0.0218726	0.0119524	0.0672542
bNGF	CASP3	med	4	-0.0314069	0.0190042	0.0984066
bNGF	OXTR	med	3	-0.0251864	0.0613343	0.681336
bNGF	DESI1	med	4	-0.0239485	0.027488	0.383626
bNGF	RP11-196G18.22	med	3	0.0554041	0.0414532	0.18137
bNGF	ZNF418	med	5	0.0121235	0.0156947	0.439844
bNGF	RP11-554A11.9	med	5	-0.0136168	0.0160589	0.396478
bNGF	ST8SIA1	med	4	-0.00330603	0.032371	0.918654
bNGF	CDC42	med	10	-0.0335882	0.0170967	0.049461
bNGF	INPP4B	med	10	-0.0102871	0.0161608	0.524422
bNGF	ZNF721	med	9	-0.0051702	0.0134048	0.699721
bNGF	RP5-894A10.6	med	3	-0.0084837	0.0591835	0.886017
bNGF	AC016753.7	med	3	0.0105262	0.020014	0.598928
bNGF	CTD-3023J11.2	med	4	0.0442469	0.0351618	0.208255
bNGF	RP11-617D20.1	med	7	0.00375185	0.0135835	0.78239
bNGF	MRPL38	med	5	0.0203408	0.0229867	0.376212
bNGF	CROCC	med	8	0.000586357	0.02283	0.97951
bNGF	NSMF	med	5	-0.0127127	0.0225481	0.572887
bNGF	FOLR3	med	24	0.00523925	0.00760423	0.490829
bNGF	DPEP2	med	5	0.00174048	0.0230284	0.939753
bNGF	AC008592.3	med	4	-0.00916566	0.0195757	0.63963
bNGF	AXIN1	med	9	0.00702638	0.0123326	0.568853
bNGF	ADAM19	med	8	0.0132427	0.0170199	0.436528
bNGF	R3HCC1L	med	7	0.00808539	0.0153411	0.598165
bNGF	ZNF587B	med	4	0.0264873	0.0207586	0.201967
bNGF	CHST15	med	5	0.0543462	0.0394084	0.167879
bNGF	AC007278.2	med	4	0.00772981	0.0212076	0.715497
bNGF	SENP7	med	15	0.0146182	0.0130257	0.26175
bNGF	KHK	med	16	-0.01344	0.0154721	0.385036
bNGF	PI16	med	13	0.0113114	0.0147697	0.443764
bNGF	CACNA1H	med	3	0.0462268	0.0203387	0.023035
bNGF	RPGRIP1	med	5	0.0323458	0.0241866	0.18111
bNGF	C17orf103	med	3	0.00442134	0.0181508	0.807549
bNGF	USB1	med	3	0.0201547	0.030909	0.514358
bNGF	SP140L	med	19	0.0144824	0.0118539	0.221808
bNGF	PITPNA	med	6	-0.0167527	0.0200847	0.404224
bNGF	CD300C	med	15	0.00415677	0.00990163	0.674627
bNGF	RP11-218E20.6	med	4	0.00225885	0.0213611	0.915784
bNGF	TMEM160	med	4	0.0392877	0.041262	0.341021
bNGF	TRGC2	med	9	0.00526964	0.0145744	0.717674
bNGF	ZNF467	med	13	0.00446055	0.0137786	0.746142
bNGF	SETDB2	med	3	0.0117038	0.0201329	0.561021
bNGF	TTC38	med	8	-0.0183975	0.0150298	0.220926
bNGF	HCK	med	4	0.0710838	0.0335824	0.0342855
bNGF	TRIP12	med	3	0.0173338	0.0270523	0.521686
bNGF	SPP1	med	13	0.00242673	0.0138507	0.860917
bNGF	RP11-24F11.2	med	3	-0.0104078	0.0371575	0.779402
bNGF	ZNF205-AS1	med	4	0.0373507	0.0243837	0.125575
bNGF	SH3BP4	med	3	0.0960666	0.0665989	0.149171
bNGF	RP1-152L7.5	med	3	-0.0474196	0.0276641	0.0865061
bNGF	RAPGEF2	med	8	-0.0134926	0.0195656	0.490439
bNGF	DHRS12	med	7	0.025538	0.0232591	0.272213
bNGF	TYW1	med	12	0.0405973	0.0175233	0.020517
bNGF	SCNM1	med	3	-0.0843761	0.043045	0.0499743
bNGF	SCD5	med	18	-0.0230424	0.0129881	0.0760438
bNGF	ATP1A4	med	5	0.0337523	0.0165864	0.0418566
bNGF	DBF4B	med	6	0.0245554	0.0216408	0.256509
bNGF	COMMD1	med	3	0.0256595	0.0447165	0.566085
bNGF	SLC35F2	med	6	0.0266551	0.0257849	0.301254
bNGF	ANKMY2	med	4	-0.0122712	0.0350723	0.726425
bNGF	PIEZO1	med	9	0.00297945	0.0214233	0.88939
bNGF	IL17RA	med	4	-0.0302743	0.022412	0.176757
bNGF	KIAA0368	med	4	0.00591892	0.0289125	0.837793
bNGF	KAZN	med	11	-0.0147737	0.0159692	0.354895
bNGF	KIAA1737	med	13	-0.0194718	0.0130086	0.134437
bNGF	TNFRSF14	med	5	-0.0149303	0.0168772	0.37635
bNGF	TPMT	med	13	-0.00893534	0.0144789	0.537149
bNGF	CAMKMT	med	4	-0.0572498	0.0242051	0.0180205
bNGF	MKKS	med	11	-0.0105318	0.0153956	0.493926
bNGF	AC093818.1	med	3	0.0391815	0.0346125	0.257633
bNGF	MORN4	med	3	0.00047269	0.0206918	0.981775
bNGF	TRPM4	med	6	-0.0109727	0.02014	0.585874
bNGF	RSG1	med	3	0.0125348	0.0223072	0.574173
bNGF	HLA-S	med	9	-0.00613482	0.018306	0.73753
bNGF	ING2	med	4	0.00749807	0.0469812	0.873198
bNGF	RP11-664D1.1	med	10	0.00306589	0.0135865	0.821468
bNGF	MTMR11	med	3	-0.0290725	0.0266517	0.275349
bNGF	SPOCK2	med	3	-0.0131021	0.0338138	0.698402
bNGF	XBP1	med	12	0.0136936	0.0130915	0.295564
bNGF	IMPAD1	med	3	0.0220874	0.0409504	0.589633
bNGF	ITPRIPL2	med	4	0.0418918	0.0369869	0.257377
bNGF	PTK2B	med	13	0.00129986	0.0132786	0.922019
bNGF	RP11-341G23.4	med	6	-0.00565699	0.02672	0.832331
bNGF	ALOX5	med	6	-0.00831408	0.0212796	0.696014
bNGF	PRORSD1P	med	5	-0.0087517	0.0321442	0.785419
bNGF	EHD4	med	14	0.0071827	0.0111677	0.520115
bNGF	NABP1	med	4	0.0256268	0.060881	0.673804
bNGF	MAPRE2	med	3	-0.00755315	0.0232969	0.745777
bNGF	RNF122	med	3	-0.0218372	0.0530377	0.680538
bNGF	ZNF192P1	med	5	-0.0505888	0.0228832	0.0270538
bNGF	OAS3	med	4	0.0191698	0.0193844	0.322699
bNGF	RNF220	med	3	0.0504254	0.0312869	0.107025
bNGF	PLAC9	med	5	0.014447	0.0261494	0.58062
bNGF	HCLS1	med	20	-0.000561352	0.00840466	0.946748
bNGF	NCK2	med	3	-0.0473455	0.0462344	0.30582
bNGF	PTOV1	med	3	0.0178154	0.0353122	0.613902
bNGF	PDE1B	med	12	0.0242082	0.0278839	0.385297
bNGF	TRIM32	med	3	-0.00374702	0.0308663	0.903378
bNGF	NRDE2	med	3	0.0110208	0.0167408	0.510331
bNGF	CTSD	med	5	0.0279752	0.0366992	0.445891
bNGF	ZNF841	med	3	-0.0136163	0.0698897	0.84553
bNGF	ACVR1	med	3	-0.0385377	0.0267395	0.14952
bNGF	ZC3H3	med	5	-0.0317021	0.017133	0.0642628
bNGF	FBP1	med	6	-0.00401419	0.0220784	0.855728
bNGF	CDH26	med	3	0.039784	0.0541319	0.462373
bNGF	VPS28	med	13	0.0160537	0.0104603	0.124852
bNGF	AMDHD1	med	17	-0.0108859	0.0130351	0.403649
bNGF	ITGA9	med	5	-0.0419519	0.0276856	0.129697
bNGF	RFC4	med	6	-0.00599842	0.0170948	0.72567
bNGF	CYP21A1P	med	11	0.0211644	0.0168631	0.209454
bNGF	PREX1	med	3	0.00289223	0.0315918	0.927055
bNGF	COPG2	med	9	0.000215831	0.0183708	0.990626
bNGF	EP400NL	med	3	-0.0492597	0.0226667	0.0297638
bNGF	CREB5	med	13	-0.00882879	0.0169844	0.60319
bNGF	TRAV8-6	med	3	-0.0624478	0.0265263	0.0185633
bNGF	ARPC5	med	13	-0.00256101	0.0108708	0.813755
bNGF	ABHD6	med	3	0.0202928	0.0380584	0.593894
bNGF	AAR2	med	3	0.014639	0.0193475	0.449268
bNGF	SUSD4	med	6	0.0130634	0.0256894	0.611092
bNGF	SNUPN	med	6	0.0161584	0.019562	0.408798
bNGF	ZNF84	med	4	-0.0260157	0.0222367	0.242023
bNGF	RPL9	med	5	-0.0393877	0.0168299	0.019266
bNGF	MYH10	med	3	0.00224191	0.0512996	0.965142
bNGF	RP11-16E12.2	med	3	-0.0207325	0.0404079	0.607894
bNGF	PLXNA2	med	5	-0.00659909	0.0457235	0.885243
bNGF	STIM2	med	4	0.00779631	0.0186448	0.675838
bNGF	SETD6	med	4	0.00284402	0.0267292	0.915264
bNGF	SMARCA2	med	3	-0.0180558	0.0463617	0.69694
bNGF	ZSCAN21	med	3	0.0151649	0.0291437	0.60282
bNGF	HDDC2	med	16	-0.00399417	0.0101981	0.695312
bNGF	CMC2	med	7	-0.0202255	0.017529	0.248569
bNGF	SLC44A2	med	10	-0.0167734	0.0119157	0.159227
bNGF	SLC25A1	med	6	-0.019981	0.0194852	0.305155
bNGF	RSBN1L-AS1	med	3	0.0378725	0.031075	0.222941
bNGF	MPP7	med	8	-0.00703594	0.0150309	0.639714
bNGF	CHST13	med	24	-0.0104476	0.0105427	0.321696
bNGF	TRAM1	med	4	-0.0160435	0.0262319	0.540801
bNGF	AC113189.5	med	4	0.00849396	0.0178283	0.633767
bNGF	CTA-150C2.20	med	5	0.0409872	0.0285567	0.151204
bNGF	TACSTD2	med	17	-0.000256386	0.00761092	0.973127
bNGF	PODN	med	6	0.00662399	0.0304051	0.82754
bNGF	TM7SF3	med	5	-0.0115943	0.0272207	0.670155
bNGF	TRGV5P	med	13	-0.00753354	0.0132656	0.570102
bNGF	DDX60L	med	13	-0.000801028	0.0121796	0.947562
bNGF	NUP62	med	7	0.0313855	0.0244166	0.198646
bNGF	PHLDA2	med	3	-0.0188965	0.0455605	0.67832
bNGF	ABI1	med	4	-0.0191786	0.0283248	0.498347
bNGF	WDR25	med	16	0.0255198	0.0123337	0.0385358
bNGF	RP11-660L16.2	med	10	-0.0148344	0.015216	0.329598
bNGF	RP11-467L13.5	med	5	0.0225003	0.025548	0.378476
bNGF	CTB-27N1.1	med	5	-0.0107729	0.018346	0.557065
bNGF	MYL12A	med	3	0.0131293	0.0329704	0.690471
bNGF	RMDN3	med	3	-0.0502787	0.0206322	0.0148136
bNGF	MFAP3L	med	4	-0.0135419	0.050318	0.787832
bNGF	SLC7A5	med	6	0.0422805	0.0242025	0.0806456
bNGF	CPQ	med	11	-0.0209183	0.0235762	0.374938
bNGF	SH3GL1P3	med	4	-0.0354704	0.0316193	0.261949
bNGF	MGAT4B	med	3	-0.0054463	0.0430247	0.899268
bNGF	POGLUT1	med	11	0.0219895	0.0154637	0.155025
bNGF	SLC38A7	med	3	0.021883	0.0569275	0.700682
bNGF	UROS	med	18	0.00125395	0.0130701	0.923568
bNGF	ATP2C2	med	3	-0.0209093	0.0229823	0.362928
bNGF	MFNG	med	3	-0.00619935	0.0416735	0.881743
bNGF	SAR1A	med	5	-0.00456727	0.0191213	0.811216
bNGF	TMEM158	med	4	-0.0242567	0.0239901	0.311964
bNGF	ERICH1	med	21	0.0142473	0.0150292	0.343145
bNGF	TMEM259	med	5	0.00180872	0.0370275	0.96104
bNGF	ZNF438	med	5	0.0186026	0.0371012	0.616088
bNGF	RP11-240E2.2	med	3	0.0047971	0.0246186	0.845505
bNGF	KCTD20	med	3	-0.0130392	0.0291714	0.654885
bNGF	RNY3P8	med	4	-0.0351931	0.0316681	0.266434
bNGF	USP10	med	3	0.0479721	0.0504784	0.341935
bNGF	DKFZP667F0711	med	4	-0.0953132	0.0594474	0.108864
bNGF	FRG1B	med	3	-0.0549826	0.0355658	0.122119
bNGF	TULP4	med	4	-0.0741487	0.0301803	0.0140158
bNGF	LRRC46	med	3	-0.000441697	0.024876	0.985834
bNGF	RP11-212I21.2	med	9	-0.00350857	0.0154236	0.82005
bNGF	SURF6	med	4	0.0163709	0.0146168	0.262711
bNGF	NUDT14	med	3	-0.00458191	0.0271614	0.866039
bNGF	DUT	med	4	-0.0468462	0.0268445	0.0809684
bNGF	RP11-34F20.5	med	4	0.0723921	0.0284163	0.0108479
bNGF	SIGIRR	med	4	-0.0295572	0.0233591	0.205751
bNGF	WEE1	med	3	0.0137476	0.0273375	0.615045
bNGF	RP11-705O3.1	med	12	-0.0454563	0.0148408	0.0021918
bNGF	NOL8	med	4	-0.0244208	0.0283694	0.389339
bNGF	BDH2	med	8	-0.00817113	0.0172252	0.635236
bNGF	AC093901.1	med	5	0.00577301	0.0352546	0.869926
bNGF	GALT	med	7	-0.00793801	0.0116153	0.494347
bNGF	EML3	med	14	-0.00587409	0.00950875	0.536736
bNGF	EPN1	med	3	-0.004302	0.0246386	0.861391
bNGF	CASP8	med	6	0.0174894	0.0279705	0.531787
bNGF	AC073635.5	med	3	0.0141709	0.0288099	0.622807
bNGF	PEX6	med	29	0.00154987	0.00756538	0.837679
bNGF	RP11-20I23.13	med	5	-0.0138741	0.0138227	0.315514
bNGF	LONP1	med	8	0.0052336	0.0141526	0.711532
bNGF	FAM32A	med	3	0.00389266	0.0544276	0.942984
bNGF	FAM19A2	med	8	-0.0110627	0.0164945	0.502418
bNGF	RAB11FIP5	med	4	0.000658199	0.018637	0.971827
bNGF	ZNF32	med	3	0.0465223	0.0276036	0.091917
bNGF	RP11-705C15.3	med	3	0.0271945	0.0627249	0.664614
bNGF	NEO1	med	10	0.00707639	0.0188461	0.707302
bNGF	TRIM73	med	6	-0.0234862	0.0351709	0.504278
bNGF	TRBV29-1	med	6	-0.0382022	0.0200336	0.0565333
bNGF	UBE2J1	med	9	-0.0216529	0.0196695	0.270967
bNGF	GMEB2	med	3	-0.0481114	0.0317697	0.12993
bNGF	CCDC109B	med	4	-0.0157718	0.023306	0.498579
bNGF	SERINC1	med	6	0.0590462	0.0227611	0.00948198
bNGF	PRKCZ	med	4	-0.0117431	0.0334824	0.725796
bNGF	UBE2Z	med	11	0.00477704	0.0164701	0.771783
bNGF	HIST1H2BJ	med	3	-0.122431	0.0553349	0.0269291
bNGF	BECN1	med	6	-0.00596528	0.0149361	0.689608
bNGF	CAPN8	med	3	-0.0097772	0.0384369	0.799209
bNGF	STOX1	med	15	-0.00383928	0.0133949	0.774401
bNGF	CAPN2	med	3	-0.0483809	0.0311162	0.119984
bNGF	ABR	med	5	-0.00757862	0.0269414	0.77848
bNGF	TGS1	med	5	0.0367516	0.0253403	0.146968
bNGF	KLHL35	med	5	-0.011031	0.0138212	0.4248
bNGF	SLC22A1	med	4	0.026823	0.0352228	0.446344
bNGF	AC016747.3	med	5	0.0181884	0.0250913	0.468521
bNGF	SRP14	med	11	-0.0332613	0.014034	0.0177855
bNGF	TMBIM4	med	6	0.00665195	0.0178484	0.709378
bNGF	TRAF3	med	4	0.0352073	0.0286832	0.219653
bNGF	ATP13A3	med	4	-0.0695795	0.0661713	0.293026
bNGF	NLRP6	med	3	-0.0593327	0.0280483	0.0343983
bNGF	SUZ12P	med	5	0.0144508	0.0240869	0.548543
bNGF	MINK1	med	9	0.0182254	0.014935	0.222346
bNGF	GCAT	med	17	-0.00957298	0.0123698	0.438991
bNGF	CRIP2	med	9	-0.0137349	0.0149578	0.358491
bNGF	P2RX1	med	18	-0.0196645	0.0110494	0.0751273
bNGF	KIAA1468	med	5	-0.00407721	0.0166758	0.806844
bNGF	HIVEP2	med	3	0.146165	0.0705092	0.0381726
bNGF	C2orf40	med	7	-0.00186326	0.0137189	0.891966
bNGF	RP11-33B1.4	med	6	-0.00831444	0.0185517	0.654026
bNGF	GATC	med	3	0.0376709	0.0189556	0.0468867
bNGF	DENND4B	med	5	-0.00189054	0.0178748	0.915768
bNGF	UBQLNL	med	11	-0.00787639	0.0136983	0.565299
bNGF	MAD2L1BP	med	12	0.00855003	0.0214529	0.690225
bNGF	ALG1L13P	med	3	0.00734459	0.0350923	0.834219
bNGF	ZNF137P	med	3	0.000720017	0.0515711	0.988861
bNGF	FANCD2	med	5	0.0118525	0.020924	0.571084
bNGF	MEGF9	med	11	0.000568237	0.0159241	0.971534
bNGF	ITGB2-AS1	med	10	-0.000736172	0.0166091	0.964647
bNGF	NFATC3	med	10	0.00832878	0.0225657	0.71206
bNGF	NFKBIE	med	4	-0.0123518	0.0157305	0.432326
bNGF	DZIP3	med	4	0.0115872	0.0193624	0.549549
bNGF	CTA-211A9.5	med	6	0.00631158	0.01606	0.69432
bNGF	VPS8	med	8	0.00315174	0.0166298	0.849682
bNGF	ACAT1	med	7	-0.00399889	0.0198313	0.840194
bNGF	RP5-823G15.6	med	3	0.0679003	0.0554292	0.220579
bNGF	RP11-298I3.1	med	3	-0.00163059	0.0199745	0.934938
bNGF	LSR	med	3	0.018709	0.0272618	0.492541
bNGF	DDX52	med	5	0.0218245	0.0201826	0.27954
bNGF	PDXK	med	12	-0.00684981	0.0121344	0.572417
bNGF	LINC00422	med	5	0.0399179	0.0249223	0.109223
bNGF	SLC24A4	med	16	-0.00523557	0.0150275	0.727541
bNGF	TREML2	med	5	0.00393249	0.0303665	0.896961
bNGF	OASL	med	11	-0.0146287	0.0178546	0.412602
bNGF	RP1-90J20.7	med	9	0.00557073	0.0122783	0.650041
bNGF	ITGAX	med	16	-0.0203527	0.0135253	0.132378
bNGF	HCG18	med	4	-0.000359218	0.0550305	0.994792
bNGF	ACTR1B	med	6	-0.0202136	0.0155469	0.193544
bNGF	ANKRD10	med	9	0.0121135	0.0249773	0.62769
bNGF	SEMA4B	med	3	-0.0035707	0.0179338	0.842181
bNGF	DNAJB6	med	18	-0.0188166	0.0146887	0.200183
bNGF	CEBPZ	med	16	0.00924824	0.0170251	0.586985
bNGF	ZDHHC17	med	7	0.00253399	0.0205383	0.901807
bNGF	RFWD3	med	10	0.00208143	0.0146577	0.887078
bNGF	ANKDD1A	med	25	-0.0106734	0.00942062	0.25722
bNGF	ABCB9	med	4	0.0209222	0.0200471	0.296648
bNGF	C3orf62	med	4	0.0933703	0.0537533	0.0823847
bNGF	METTL13	med	13	-0.0187378	0.0138617	0.176449
bNGF	KLHL21	med	3	-0.0851174	0.0622533	0.171539
bNGF	C15orf61	med	3	-0.0525341	0.0486156	0.279874
bNGF	TRAF1	med	5	0.0395644	0.0272412	0.146398
bNGF	SUN2	med	5	-0.0150425	0.016243	0.354397
bNGF	ULK3	med	16	0.00899631	0.0151947	0.553806
bNGF	CHRM3-AS2	med	5	-0.00356984	0.0242862	0.88314
bNGF	KLHL5	med	9	0.0351101	0.0169109	0.0378771
bNGF	MIER1	med	6	0.00563179	0.0169071	0.739058
bNGF	NEBL	med	12	0.0453473	0.0218885	0.0382897
bNGF	WIPI1	med	10	0.0134714	0.00947917	0.155271
bNGF	WDR37	med	5	-0.023835	0.0422976	0.573089
bNGF	IRF3	med	3	0.0287285	0.0221607	0.194847
bNGF	C2CD5	med	4	0.00253803	0.0219038	0.907754
bNGF	TPSB2	med	9	-0.00754686	0.015022	0.615394
bNGF	PAQR8	med	19	-0.00405658	0.0117597	0.730128
bNGF	NAAA	med	24	0.00119447	0.00732628	0.870488
bNGF	CASP9	med	7	-0.00279502	0.016552	0.865904
bNGF	MBTPS1	med	11	0.00995994	0.0166818	0.550471
bNGF	FAM104A	med	5	0.019692	0.0183293	0.282667
bNGF	RIMS3	med	8	-0.0127317	0.0157306	0.41831
bNGF	SLC11A1	med	13	0.00202072	0.0123643	0.870179
bNGF	FAM134B	med	5	0.0152361	0.0282661	0.589869
bNGF	TMEM230	med	6	0.0132037	0.0147087	0.369355
bNGF	ZSCAN29	med	8	-0.00314254	0.0152811	0.837065
bNGF	FAM160A2	med	12	-0.0128545	0.0108528	0.236237
bNGF	ADTRP	med	5	-0.0475988	0.0339509	0.160919
bNGF	SFXN3	med	3	0.00679106	0.0287651	0.813365
bNGF	HSD17B7P2	med	6	0.0287974	0.0167264	0.0851284
bNGF	RP4-798C17.5	med	5	0.0435365	0.0277345	0.116471
bNGF	KIAA1324	med	22	-0.0013625	0.0121511	0.910721
bNGF	PLAGL1	med	13	0.00511116	0.0083052	0.53828
bNGF	AP3B1	med	14	0.0124107	0.0092914	0.181643
bNGF	PLCG1	med	4	0.0022234	0.0554789	0.968032
bNGF	APOBEC3G	med	7	0.0141479	0.0154196	0.358868
bNGF	SSTR3	med	3	0.0233787	0.0288641	0.417965
bNGF	CHIT1	med	4	0.0406733	0.040384	0.313856
bNGF	RASSF4	med	11	0.00782945	0.0151069	0.60427
bNGF	TRBV7-4	med	3	-0.00149177	0.0268627	0.955714
bNGF	PDGFB	med	3	0.0020226	0.0158618	0.898533
bNGF	ECI2	med	3	-0.00994506	0.0274208	0.716841
bNGF	DDAH2	med	4	-0.0177438	0.0161498	0.2719
bNGF	SMOX	med	9	0.00596178	0.0118616	0.615238
bNGF	CA2	med	13	0.0179535	0.0137619	0.192035
bNGF	CD4	med	4	0.0336862	0.0240968	0.162126
bNGF	IGLV3-12	med	4	0.00489019	0.0178563	0.784189
bNGF	RP11-7F17.5	med	4	0.0140852	0.0189332	0.456913
bNGF	HECW2	med	7	-0.0108476	0.0321183	0.73556
bNGF	CTC-550B14.7	med	7	0.000920688	0.0128768	0.943
bNGF	WDR4	med	5	0.00338651	0.0103714	0.744029
bNGF	SIRPB1	med	19	-0.00582145	0.0108536	0.591709
bNGF	LINC00426	med	9	-0.0175855	0.0165333	0.287494
bNGF	PPIP5K2	med	12	0.0132846	0.0165956	0.423429
bNGF	LRRC33	med	11	0.0244497	0.0137942	0.0763181
bNGF	DSTN	med	13	0.0109995	0.0141034	0.43544
bNGF	PAFAH1B2	med	4	-0.00195734	0.0280796	0.944427
bNGF	IDH2	med	7	0.0118009	0.0412998	0.775079
bNGF	RP11-517C16.2	med	3	0.00872399	0.0399114	0.826974
bNGF	SPPL3	med	3	-0.0188384	0.0262459	0.472902
bNGF	SNHG7	med	8	0.000885022	0.0130768	0.946041
bNGF	AC103965.1	med	9	-0.0108624	0.0191149	0.569853
bNGF	ARHGAP1	med	3	-0.00225153	0.0497284	0.963887
bNGF	ANKRD36	med	3	0.0338377	0.0427676	0.428828
bNGF	AP000351.10	med	7	0.0078479	0.0132886	0.554806
bNGF	COL27A1	med	3	-0.0179711	0.0396425	0.650312
bNGF	C21orf7	med	8	0.0138213	0.0185507	0.456238
bNGF	AC005682.6	med	5	0.00938027	0.0237249	0.692565
bNGF	IL8	med	4	-0.0517778	0.0283411	0.0677071
bNGF	MRPL14	med	3	0.00603046	0.0178683	0.735745
bNGF	HLA-DOA	med	4	-0.024772	0.0171918	0.149607
bNGF	TMEM99	med	13	0.0138612	0.016554	0.402405
bNGF	NPIPL3	med	13	-0.00357503	0.0205414	0.861834
bNGF	VAMP8	med	10	0.00769118	0.0185471	0.678373
bNGF	GAS7	med	9	-0.0179436	0.0226364	0.427961
bNGF	TMEM222	med	3	0.0416105	0.0548237	0.44786
bNGF	RAB3IP	med	11	0.0208553	0.0202027	0.301931
bNGF	FIG4	med	4	-0.013927	0.0279176	0.617878
bNGF	TMEM91	med	12	-0.0013879	0.00974031	0.886692
bNGF	REM2	med	5	-0.025561	0.0218049	0.241093
bNGF	COL9A3	med	9	-0.000442952	0.0158674	0.977729
bNGF	MKNK1	med	7	0.00831514	0.0211728	0.694521
bNGF	COX6B1	med	8	0.0446111	0.0171654	0.00935236
bNGF	PLA2G4A	med	3	-0.0271156	0.0400428	0.498301
bNGF	ARRDC2	med	3	0.00479237	0.0277573	0.862925
bNGF	UBAP1L	med	3	-0.00810282	0.017361	0.640696
bNGF	BNIP1	med	5	-0.00650012	0.0134334	0.628472
bNGF	TERF2	med	3	0.0373793	0.0305479	0.221092
bNGF	C20orf197	med	4	-0.0335176	0.0205622	0.103089
bNGF	CSRP2BP	med	3	0.00184099	0.0489982	0.970028
bNGF	MDGA1	med	20	0.00590917	0.0124095	0.633944
bNGF	PTPLA	med	4	0.0658523	0.0456872	0.149479
bNGF	MUC20	med	25	0.0113356	0.0113748	0.318982
bNGF	RP11-349A22.5	med	7	-0.00018448	0.0199632	0.992627
bNGF	ZNF83	med	13	-0.0038613	0.00861824	0.654126
bNGF	RFC5	med	4	0.0304912	0.0268992	0.256989
bNGF	TJP2	med	17	-0.0154176	0.0119478	0.196906
bNGF	AK5	med	7	-0.000526222	0.0154138	0.972766
bNGF	JMJD4	med	6	-0.0117213	0.0195881	0.54958
bNGF	AC124944.2	med	3	0.0573869	0.0533125	0.281737
bNGF	FBXO32	med	6	0.0214069	0.0300302	0.475941
bNGF	SMARCD2	med	3	-0.0427035	0.0154282	0.00564216
bNGF	NEDD4L	med	3	0.0611823	0.0309058	0.0477447
bNGF	FAM219B	med	4	-0.0132775	0.0236331	0.574241
bNGF	CTD-2547L24.4	med	3	0.0103152	0.0595616	0.862506
bNGF	HEATR2	med	3	0.0193958	0.0253109	0.443496
bNGF	MASTL	med	21	0.00752892	0.0147081	0.608728
bNGF	UHRF1BP1	med	32	0.0036681	0.00988597	0.710607
bNGF	NPRL3	med	5	0.0213861	0.0182311	0.240773
bNGF	GPD1L	med	12	0.00880671	0.0115103	0.444201
bNGF	SSPO	med	12	0.0382289	0.0164842	0.0203884
bNGF	RNASEH2C	med	5	-0.00254985	0.0171789	0.882004
bNGF	ERAP2	med	32	-0.00404069	0.00588215	0.49212
bNGF	ZNF117	med	5	-0.0168606	0.027301	0.536853
bNGF	LAMTOR4	med	5	0.0315697	0.0271917	0.24564
bNGF	VOPP1	med	4	0.0190334	0.0187535	0.31014
bNGF	GORASP1	med	4	0.0140126	0.0356885	0.694588
bNGF	RP5-943J3.1	med	10	0.00019122	0.015615	0.990229
bNGF	UBXN6	med	3	-0.0518518	0.0279703	0.063765
bNGF	CADM1	med	4	0.00615838	0.0372697	0.868756
bNGF	SELPLG	med	4	-0.0141734	0.0272578	0.603079
bNGF	DHX58	med	4	0.00844206	0.0213307	0.692275
bNGF	AC011893.3	med	7	-0.0101197	0.020243	0.617137
bNGF	TRAM2	med	8	0.0166265	0.0236892	0.482767
bNGF	ZNF211	med	6	-0.00365437	0.0213301	0.863969
bNGF	WDR18	med	10	0.027395	0.0142987	0.055376
bNGF	HIVEP1	med	6	-0.0293464	0.0437865	0.50272
bNGF	TTC32	med	15	0.00274252	0.0137981	0.84245
bNGF	CYB5D1	med	6	-0.0153351	0.018485	0.406767
bNGF	RAMP3	med	3	-0.00636666	0.0273514	0.815938
bNGF	CDA	med	18	-0.00125111	0.00935995	0.893666
bNGF	ANG	med	15	-0.00273888	0.00937737	0.770231
bNGF	NAA38	med	10	-0.00577118	0.0174563	0.740941
bNGF	MSI2	med	3	0.00785676	0.0519682	0.879831
bNGF	KCTD2	med	9	-0.0276524	0.0162485	0.0887852
bNGF	ABTB2	med	3	-0.0428122	0.0200692	0.0329063
bNGF	FAM154B	med	6	0.0174211	0.0210617	0.408156
bNGF	AP003068.18	med	7	-0.0230673	0.017774	0.194352
bNGF	C16orf86	med	3	-0.0119345	0.021959	0.586792
bNGF	BIK	med	3	0.0543053	0.0633143	0.391053
bNGF	HLA-L	med	7	0.0039665	0.0232854	0.864741
bNGF	ARL6IP5	med	5	-0.00165839	0.0332519	0.960223
bNGF	PRR11	med	3	-0.00477088	0.0181823	0.79302
bNGF	RP11-1398P2.1	med	9	-0.00779468	0.0160363	0.626921
bNGF	SLC7A7	med	4	0.0255868	0.0219091	0.242861
bNGF	VLDLR	med	12	0.0319485	0.0230532	0.165791
bNGF	MIR4712	med	12	0.0130632	0.0127823	0.306794
bNGF	TRAP1	med	8	0.000228517	0.0118896	0.984666
bNGF	SLC35C1	med	4	-0.011849	0.0201113	0.555746
bNGF	INPP5E	med	8	-0.0160558	0.0137918	0.244363
bNGF	RP11-395G23.3	med	4	0.0320167	0.0345838	0.354564
bNGF	SLC25A19	med	3	0.118475	0.060526	0.0502974
bNGF	CCDC24	med	15	-0.00112243	0.0150044	0.940369
bNGF	BET1L	med	6	0.0356601	0.0160336	0.0261428
bNGF	SKAP2	med	24	-0.00617687	0.00954312	0.517464
bNGF	REV1	med	3	-0.00428222	0.0195457	0.826582
bNGF	BRD3	med	3	-0.00199183	0.018275	0.913209
bNGF	FKBP11	med	4	0.00430333	0.0176707	0.807596
bNGF	MX1	med	8	-0.0239435	0.0180632	0.184991
bNGF	SLITRK5	med	3	-0.0242557	0.042406	0.567331
bNGF	AKR7A3	med	3	0.00909898	0.0389781	0.815421
bNGF	NPDC1	med	4	0.00344976	0.019998	0.86304
bNGF	MCCC1	med	3	-0.0218642	0.0234581	0.351309
bNGF	LIPA	med	22	0.0069672	0.00961466	0.468671
bNGF	H1F0	med	24	0.0120096	0.0107079	0.262046
bNGF	ABRACL	med	14	0.00190138	0.0124006	0.878138
bNGF	PLSCR3	med	3	-0.0115677	0.0263024	0.660085
bNGF	PPIL3	med	23	-0.00865506	0.0107419	0.420398
bNGF	NFATC1	med	4	-0.0109747	0.0254295	0.666052
bNGF	CAMK4	med	3	-0.0130747	0.0208505	0.530614
bNGF	NCAPG2	med	4	0.0302444	0.0210987	0.151723
bNGF	CDO1	med	13	-0.00440968	0.0130112	0.734674
bNGF	HLA-V	med	5	0.0157701	0.0250469	0.52894
bNGF	CCL4L2	med	4	-0.0204525	0.0298371	0.493046
bNGF	TRBV6-8	med	3	-0.00393865	0.0266317	0.882427
bNGF	TMC8	med	8	0.020331	0.0192459	0.290794
bNGF	NDRG3	med	9	0.00247422	0.0138678	0.858397
bNGF	MIAT	med	16	-0.00592529	0.0124176	0.633243
bNGF	PXDN	med	13	-0.0113857	0.0100007	0.254915
bNGF	C2orf88	med	3	0.000827255	0.055196	0.988042
bNGF	YWHAG	med	5	9.4187e-05	0.0210083	0.996423
bNGF	ZNF781	med	3	0.036267	0.0393453	0.356653
bNGF	C20orf194	med	3	0.0971495	0.0676569	0.151027
bNGF	SAMD10	med	4	0.0380876	0.0148086	0.0101116
bNGF	RP11-23P13.6	med	7	-0.00350476	0.019242	0.855472
bNGF	C20orf196	med	6	-0.00962024	0.0168462	0.567958
bNGF	CD207	med	4	0.0273212	0.0538527	0.611921
bNGF	GPRIN3	med	3	0.0240876	0.0370615	0.515733
bNGF	POLM	med	8	0.00791417	0.0112075	0.480095
bNGF	VASH1	med	23	-0.0140088	0.00917048	0.126612
bNGF	LAMC1	med	15	0.0202044	0.0102437	0.0485663
bNGF	HCG27	med	12	-0.000753142	0.0168555	0.964361
bNGF	CEACAM21	med	20	-0.0041155	0.0139282	0.767627
bNGF	PHACTR2	med	4	0.00862921	0.0324593	0.790357
bNGF	SIGMAR1	med	6	-0.0112357	0.0127174	0.376971
bNGF	EFTUD2	med	7	-0.00054892	0.0272384	0.983922
bNGF	ATF6	med	6	0.0169848	0.0168031	0.312104
bNGF	ZNF200	med	4	0.0303172	0.0198912	0.12747
bNGF	FZD6	med	13	0.00422733	0.0121443	0.727771
bNGF	FLOT1	med	15	-0.0239673	0.0209694	0.253052
bNGF	PRR5	med	4	-0.0449683	0.0500393	0.368834
bNGF	CEBPA	med	3	0.0140436	0.0451136	0.755578
bNGF	CIITA	med	4	-0.0269876	0.0357063	0.449756
bNGF	LINC00853	med	5	0.0124801	0.0298127	0.675497
bNGF	PLGLB1	med	7	0.00799415	0.0196131	0.683573
bNGF	SCCPDH	med	8	0.0114125	0.0181489	0.529466
bNGF	CTSZ	med	5	-0.0271295	0.0236875	0.252082
bNGF	PLEKHM2	med	3	-0.00193768	0.0272039	0.943216
bNGF	MUL1	med	4	0.0132094	0.0104366	0.205625
bNGF	SPATA13	med	4	-0.0210451	0.0301976	0.485858
bNGF	FAM107B	med	7	0.00240815	0.014341	0.866645
bNGF	RP11-214C8.5	med	6	0.0247102	0.0206777	0.23208
bNGF	NUB1	med	3	-0.00588636	0.0273164	0.829387
bNGF	TTC26	med	4	-0.0359297	0.0298722	0.229061
bNGF	RAP1GDS1	med	7	0.0193382	0.0127466	0.129236
bNGF	CAV2	med	10	-0.00746494	0.0122444	0.542086
bNGF	TMEM44-AS1	med	5	0.00150277	0.0195708	0.938793
bNGF	RGS17	med	5	0.00858381	0.0158764	0.58874
bNGF	SDR39U1	med	4	-0.0342479	0.0291093	0.239384
bNGF	OSCAR	med	12	-0.00719067	0.0122327	0.556652
bNGF	USP14	med	4	0.0236205	0.0270198	0.382013
bNGF	CFD	med	16	0.0041124	0.00910087	0.651363
bNGF	TRAV8-1	med	3	-0.015167	0.0364224	0.677102
bNGF	DUSP14	med	11	-0.0113433	0.0100429	0.258695
bNGF	CDC42EP1	med	10	-0.00247171	0.0146855	0.86634
bNGF	RPS5	med	5	-0.0028655	0.0175775	0.870502
bNGF	COL5A3	med	5	0.00885573	0.0153983	0.565216
bNGF	MRVI1-AS1	med	4	-0.0234703	0.0194915	0.228539
bNGF	NDUFA10	med	14	0.0202693	0.0182108	0.265693
bNGF	CDS2	med	11	0.007999	0.00929192	0.389318
bNGF	AF001548.5	med	12	-0.0203558	0.0122146	0.0956114
bNGF	ASAH1	med	19	-0.0184693	0.0162733	0.256398
bNGF	POLR2J3	med	10	-0.00993676	0.0233602	0.670566
bNGF	CEP135	med	3	-0.0194409	0.0294323	0.508914
bNGF	METTL21B	med	29	-0.000466164	0.00897806	0.95859
bNGF	HDDC3	med	3	-0.0210713	0.0357006	0.555042
bNGF	LSS	med	7	-0.000844642	0.01116	0.93967
bNGF	ATP10D	med	4	0.0535121	0.0382074	0.161343
bNGF	FAM13A	med	4	0.0019278	0.0209517	0.926689
bNGF	NCLN	med	3	-0.00523596	0.0170638	0.75896
bNGF	CDKN2B	med	6	0.0080436	0.0147375	0.58521
bNGF	HADH	med	3	-0.0232492	0.0335158	0.487883
bNGF	ZNF385D	med	6	-0.0277858	0.0330099	0.399933
bNGF	RP11-1101H11.1	med	3	-0.0349641	0.0392626	0.373187
bNGF	ARL4C	med	7	-0.00929195	0.0254435	0.714962
bNGF	TRMT61A	med	5	-0.00559515	0.0230935	0.808562
bNGF	FGGY	med	10	-0.0205932	0.0213816	0.335483
bNGF	GRAMD1C	med	4	0.0248639	0.0217349	0.25264
bNGF	SPPL2A	med	10	0.0224835	0.0192877	0.24374
bNGF	AKR1E2	med	5	-0.0213449	0.0312774	0.494962
bNGF	PLCL2	med	9	-0.00873498	0.015106	0.563097
bNGF	RP11-893F2.9	med	5	-0.00462452	0.0157143	0.768538
bNGF	L3MBTL2	med	9	-0.029767	0.0164389	0.0701768
bNGF	AP3S2	med	9	0.0081773	0.0115488	0.478905
bNGF	URB1	med	3	0.0264584	0.02323	0.254713
bNGF	THOC3	med	3	-0.00584469	0.0423678	0.890279
bNGF	RP11-134P9.1	med	3	-0.0406401	0.0336414	0.227033
bNGF	NMRK1	med	20	-0.00399783	0.0109938	0.716124
bNGF	AMFR	med	14	-0.0299133	0.0125553	0.017194
bNGF	LRRN1	med	9	-0.0565996	0.0313026	0.0705842
bNGF	TMEM176B	med	19	-0.012411	0.011667	0.287431
bNGF	MPHOSPH6	med	13	-0.0151934	0.0134306	0.257947
bNGF	NCOR2	med	7	-0.0139129	0.037832	0.713057
bNGF	ZNF318	med	8	-0.00238593	0.0135385	0.860111
bNGF	IL9RP3	med	5	-0.0137284	0.0174366	0.431086
bNGF	MRPL48	med	6	0.0246275	0.018045	0.17232
bNGF	LRRC61	med	5	-0.00949004	0.0150258	0.52766
bNGF	C15orf40	med	8	-0.00404942	0.0247234	0.869898
bNGF	NBPF3	med	8	-0.0120041	0.015834	0.448376
bNGF	JUN	med	6	-0.0226137	0.0244758	0.355527
bNGF	SCO1	med	4	-0.0191567	0.0138457	0.166485
bNGF	FAM210B	med	3	0.0145831	0.0256531	0.569715
bNGF	C12orf23	med	3	0.0200316	0.0191894	0.296535
bNGF	UNC119B	med	4	0.00600556	0.0212002	0.776963
bNGF	XXbac-BPG246D15.8	med	5	-0.00474743	0.0313574	0.879662
bNGF	EPHB6	med	7	0.0214654	0.0258352	0.406053
bNGF	MMEL1	med	7	0.0270383	0.0217327	0.213454
bNGF	ITPR2	med	5	0.000898121	0.0178508	0.959873
bNGF	TMED1	med	3	0.000753489	0.0173224	0.965305
bNGF	HES4	med	3	0.00225136	0.0189026	0.905194
bNGF	MMRN1	med	3	0.0668145	0.0362262	0.0651295
bNGF	CTC-241F20.3	med	3	0.0138517	0.0255437	0.587628
bNGF	DUSP5	med	3	0.00963846	0.0348602	0.782172
bNGF	SGTB	med	13	0.0145776	0.0141783	0.303871
bNGF	ADAMTS17	med	5	0.0263908	0.0360551	0.464194
bNGF	RP11-73M18.9	med	12	-0.000385468	0.0170451	0.981958
bNGF	DHRS4-AS1	med	7	0.0266958	0.0283885	0.347026
bNGF	BYSL	med	6	0.0128866	0.0197819	0.514765
bNGF	LYSMD2	med	3	-0.011206	0.0538515	0.835158
bNGF	NFXL1	med	30	-0.012984	0.00811304	0.109513
bNGF	RCSD1	med	7	0.0148014	0.0197743	0.454149
bNGF	FLYWCH2	med	5	0.021177	0.0169791	0.212309
bNGF	ALPK1	med	4	0.0117541	0.0183288	0.521336
bNGF	CLSTN1	med	3	0.00947889	0.0189207	0.616385
bNGF	CXCL1	med	4	0.069139	0.0341844	0.0431216
bNGF	NCL	med	5	0.0385334	0.0183188	0.0354232
bNGF	AIFM2	med	6	-0.00554019	0.0226813	0.807027
bNGF	URGCP	med	3	0.001194	0.0328281	0.970986
bNGF	LNPEP	med	4	0.00716753	0.0176374	0.684462
bNGF	ARHGAP15	med	15	0.00577304	0.0103588	0.577316
bNGF	AC002467.7	med	16	0.00846255	0.00999474	0.397162
bNGF	TARSL2	med	3	0.017004	0.0279921	0.543546
bNGF	PML	med	4	-0.0353855	0.0235483	0.132921
bNGF	UBE4A	med	3	-0.0300296	0.0250073	0.229817
bNGF	VIPR1	med	17	-0.0318419	0.0128765	0.0134038
bNGF	AC016683.6	med	18	-0.0223433	0.0112957	0.0479249
bNGF	NMNAT3	med	9	-0.0102939	0.0159695	0.519186
bNGF	TAPT1	med	5	0.0532577	0.0260005	0.0405271
bNGF	PKD2	med	7	-0.00868142	0.0127208	0.494949
bNGF	SIPA1	med	3	-0.0552749	0.0320118	0.0842214
bNGF	TKT	med	10	0.0011674	0.0155007	0.939966
bNGF	LIG3	med	11	0.01696	0.0160901	0.291852
bNGF	TRAPPC6A	med	5	-0.05146	0.0209103	0.0138555
bNGF	SRD5A3	med	10	0.000238476	0.0190736	0.990024
bNGF	SLC1A4	med	7	-0.0131933	0.0129165	0.307053
bNGF	AXIN2	med	9	-0.0023269	0.0188082	0.901539
bNGF	RPSA	med	4	-0.0318399	0.0622623	0.609082
bNGF	LIPT1	med	13	-0.0114602	0.0151043	0.448007
bNGF	ST6GALNAC6	med	10	0.00786356	0.0136563	0.564737
bNGF	XPC	med	3	0.022066	0.0374339	0.555548
bNGF	AC093063.2	med	3	-0.0313467	0.0630401	0.619013
bNGF	PFKL	med	5	0.00334277	0.0306306	0.913098
bNGF	AFAP1	med	15	-0.0115914	0.0108638	0.285985
bNGF	TMEM167B	med	3	0.0192608	0.0290494	0.507307
bNGF	KCNE1	med	4	0.0174183	0.0246856	0.480434
bNGF	INSC	med	4	0.0159669	0.0293257	0.58612
bNGF	AP006621.6	med	9	-0.0495498	0.0271846	0.0683465
bNGF	BOK	med	6	0.00261991	0.016395	0.87304
bNGF	ZMAT3	med	8	0.0140863	0.0153755	0.359586
bNGF	TSEN2	med	8	0.00324936	0.0192298	0.865816
bNGF	PTPRB	med	3	0.0623847	0.0475174	0.189223
bNGF	NME7	med	8	-0.000428928	0.0164363	0.97918
bNGF	PPOX	med	4	0.0730744	0.0248205	0.00323879
bNGF	USP3	med	9	-0.00199679	0.0156882	0.898719
bNGF	CUEDC1	med	3	-0.0282936	0.0280411	0.312972
bNGF	POM121B	med	7	-0.0046056	0.0232568	0.84302
bNGF	CCDC117	med	3	0.0263516	0.04453	0.554003
bNGF	MKNK1-AS1	med	4	0.00385548	0.0334671	0.908285
bNGF	PIGZ	med	9	-0.0330121	0.0187893	0.0789241
bNGF	HKDC1	med	14	-0.00770861	0.0115695	0.505227
bNGF	LINC00638	med	8	-0.026508	0.0241168	0.271702
bNGF	CARS2	med	3	0.0404123	0.0367767	0.271831
bNGF	NPIP	med	16	0.0161824	0.0139353	0.245541
bNGF	TCEA2	med	3	-0.0100736	0.0317201	0.750806
bNGF	PDGFC	med	4	-0.0432752	0.0343708	0.208005
bNGF	C2orf27A	med	5	-0.00629011	0.0176865	0.722107
bNGF	RASA3	med	4	-0.00759901	0.0324193	0.814676
bNGF	NBPF12	med	3	0.0291896	0.0427986	0.495226
bNGF	CYTL1	med	5	0.0144436	0.0105272	0.170056
bNGF	ECSIT	med	3	-0.0848205	0.0468357	0.0701375
bNGF	CXCL16	med	6	0.0231004	0.0197389	0.24188
bNGF	PQLC1	med	10	0.0143766	0.0149762	0.337075
bNGF	XPNPEP1	med	13	-0.00973158	0.0160602	0.544552
bNGF	KCTD21	med	4	0.034408	0.0348111	0.322947
bNGF	RETSAT	med	6	0.020084	0.0167505	0.230523
bNGF	CEP152	med	4	0.0121952	0.013144	0.353505
bNGF	HSPBAP1	med	14	0.00549461	0.0130555	0.673852
bNGF	TRPV2	med	4	-0.00989564	0.0331609	0.765388
bNGF	RP11-252K23.2	med	3	-0.00156933	0.020634	0.939375
bNGF	RP11-290F20.1	med	3	-0.0535992	0.0211514	0.0112743
bNGF	FCER1A	med	10	-0.00854835	0.0168262	0.611425
bNGF	KIAA1407	med	3	0.0291322	0.0380555	0.443963
bNGF	DDRGK1	med	7	0.0134543	0.0198876	0.498711
bNGF	CYP4V2	med	14	0.00735817	0.0152739	0.629986
bNGF	NBPF2P	med	7	0.00664322	0.0160114	0.678212
bNGF	USMG5	med	20	-0.0139763	0.0127149	0.271678
bNGF	SETD9	med	10	0.0383035	0.0187639	0.0412166
bNGF	DCAF12	med	4	0.00435704	0.0284948	0.878472
bNGF	SEH1L	med	3	-0.0243468	0.0491395	0.620274
bNGF	HHLA3	med	4	0.00323099	0.0181388	0.858624
bNGF	PBX1	med	3	0.0444103	0.0522491	0.395341
bNGF	CRIP1P1	med	4	-0.0206917	0.0263524	0.43234
bNGF	QPCT	med	3	0.0165331	0.033856	0.625311
bNGF	C16orf54	med	3	-0.012917	0.0143552	0.368221
bNGF	GINS2	med	4	0.00162956	0.0177456	0.926834
bNGF	TRPM6	med	5	-0.021164	0.0181509	0.243613
bNGF	C1orf228	med	8	-0.013109	0.0235977	0.578538
bNGF	ARHGAP26	med	3	0.0373081	0.067911	0.582754
bNGF	PAOX	med	7	0.0223395	0.020088	0.266104
bNGF	ZNF529	med	4	0.0450437	0.0253874	0.0760207
bNGF	ELOVL5	med	5	-0.0165871	0.0338496	0.624118
bNGF	VSIG10	med	9	-0.0166943	0.0141573	0.238316
bNGF	RP11-54C4.1	med	4	0.0141073	0.0168874	0.403505
bNGF	F2R	med	5	-0.00879396	0.0203682	0.665923
bNGF	STX4	med	5	0.0312287	0.0181348	0.0850639
bNGF	HHEX	med	5	0.0114698	0.0173152	0.507707
bNGF	LAIR2	med	9	-0.000390537	0.0153321	0.979679
bNGF	BCL2L13	med	8	0.0106844	0.0140878	0.448205
bNGF	PPP2R2B	med	5	0.0217555	0.0267834	0.416634
bNGF	ASB13	med	7	0.0162717	0.0213116	0.445159
bNGF	TRGJP1	med	3	0.0519229	0.0548211	0.343571
bNGF	STAG3L1	med	6	-0.00948994	0.0153207	0.535639
bNGF	LMCD1	med	3	0.00282457	0.0217389	0.896621
bNGF	HLA-E	med	4	-0.0728601	0.0454756	0.109116
bNGF	FARS2	med	3	-0.00372378	0.0208848	0.858487
bNGF	OGFOD1	med	4	0.0221509	0.0288923	0.443277
bNGF	GBAS	med	3	-0.057617	0.0370392	0.119811
bNGF	PHF23	med	5	0.0205907	0.0247637	0.405699
bNGF	TPP1	med	7	-0.00890948	0.0143111	0.533575
bNGF	TESC	med	5	0.00423698	0.019262	0.825897
bNGF	PKNOX1	med	3	0.0216335	0.0247253	0.381599
bNGF	EI24	med	3	-0.00815076	0.0443505	0.854186
bNGF	WWP1	med	3	0.0450738	0.0223439	0.043667
bNGF	ASL	med	5	0.0134158	0.0269289	0.618347
bNGF	TIMMDC1	med	3	0.00113193	0.0751404	0.987981
bNGF	DOK2	med	8	-0.0438049	0.0171555	0.0106675
bNGF	RNF187	med	4	0.00671338	0.0159849	0.674499
bNGF	RP11-554I8.1	med	8	-0.0215894	0.0205044	0.292378
bNGF	APOLD1	med	3	0.00266391	0.0165073	0.871796
bNGF	RP11-1018N14.5	med	7	0.0288359	0.0137147	0.0355046
bNGF	RCHY1	med	14	-0.0154563	0.0180638	0.392189
bNGF	HIST1H2BD	med	27	0.00807541	0.00728408	0.267586
bNGF	FLVCR2	med	11	0.00914689	0.0198429	0.644823
bNGF	SDF4	med	3	-0.0242932	0.0270794	0.369661
bNGF	RGS18	med	3	-0.0352062	0.0394116	0.371699
bNGF	MYPOP	med	3	-0.0182919	0.0425358	0.66717
bNGF	TEAD2	med	5	-0.0293203	0.0165941	0.0772428
bNGF	AC005532.5	med	3	-0.0265197	0.0280988	0.345271
bNGF	CTD-2561J22.5	med	4	0.0364553	0.0187304	0.0516168
bNGF	SPINT2	med	8	-0.0010283	0.0215633	0.961965
bNGF	COG2	med	3	0.0272364	0.0352971	0.440332
bNGF	PAPSS2	med	6	-0.0156162	0.0171738	0.363189
bNGF	RP11-314N13.3	med	4	0.035296	0.0575244	0.53949
bNGF	Z97634.5	med	3	-0.181704	0.0584802	0.00188925
bNGF	C1orf112	med	6	-0.0160353	0.0176358	0.363221
bNGF	EFHA2	med	4	-0.0820137	0.046457	0.0775021
bNGF	PPAP2C	med	3	0.0181633	0.0267376	0.496938
bNGF	WRAP73	med	6	-0.00740139	0.0175156	0.672616
bNGF	TBK1	med	3	0.0437371	0.022665	0.0536415
bNGF	LRRK1	med	5	0.0138082	0.0185752	0.457259
bNGF	FANCG	med	4	-0.00328351	0.0282058	0.907325
bNGF	CKAP2	med	17	-0.0180454	0.0135386	0.182569
bNGF	LINC00617	med	3	-0.00786646	0.0483652	0.870796
bNGF	GPANK1	med	3	0.0495851	0.0260702	0.0571735
bNGF	VRK2	med	4	0.0368931	0.0234828	0.116167
bNGF	CTH	med	6	-0.00462447	0.0277483	0.867639
bNGF	HLTF	med	3	0.0884645	0.0411779	0.031686
bNGF	DUSP16	med	7	-0.0248222	0.014376	0.0842321
bNGF	C8orf59	med	9	0.0243225	0.0247199	0.325153
bNGF	GINM1	med	8	0.00615327	0.0161214	0.702697
bNGF	ZNF132	med	4	0.00291852	0.0170678	0.864227
bNGF	COX10-AS1	med	4	-0.0246393	0.0497593	0.62048
bNGF	HLA-A	med	12	-0.0279838	0.0175237	0.110285
bNGF	ANKRD50	med	3	0.00835822	0.0187952	0.656536
bNGF	ARL5A	med	5	-0.0513454	0.0413653	0.214507
bNGF	GRAP	med	6	-0.0250231	0.0270611	0.355127
bNGF	ANGPT1	med	8	0.013386	0.0158589	0.398631
bNGF	TAPBPL	med	19	0.0030663	0.0104257	0.768674
bNGF	RNFT2	med	4	-0.0687892	0.0387029	0.0755086
bNGF	ARHGEF17	med	7	0.00203524	0.00782205	0.794716
bNGF	FZD1	med	8	-0.0229817	0.0126838	0.0700028
bNGF	USP53	med	9	-0.0182699	0.0110181	0.0972823
bNGF	HPS1	med	7	-0.0238896	0.0188766	0.20567
bNGF	KLRC1	med	8	0.0137107	0.016608	0.409061
bNGF	ERVK13-1	med	5	0.00848222	0.0165321	0.607899
bNGF	INPP5B	med	15	0.00447307	0.0116104	0.700043
bNGF	RASSF1	med	3	-0.0535357	0.0567111	0.345166
bNGF	LINC00649	med	14	0.00919553	0.01316	0.484709
bNGF	SYK	med	13	0.00109337	0.0159327	0.945289
bNGF	PSMG3-AS1	med	8	0.016975	0.0228426	0.457403
bNGF	C1orf174	med	6	-0.0269984	0.0235534	0.251686
bNGF	SLC16A6	med	6	-0.0123273	0.0194231	0.525642
bNGF	LCP2	med	4	0.00641608	0.0416804	0.877661
bNGF	MRPL54	med	10	-0.0161993	0.0153243	0.290466
bNGF	MTG1	med	5	0.0123141	0.0167822	0.463095
bNGF	A4GALT	med	8	0.00488323	0.0145677	0.737466
bNGF	USP39	med	8	-0.0195473	0.0155563	0.208915
bNGF	PVT1	med	3	-0.0286727	0.0233175	0.218823
bNGF	TGFA	med	5	-0.0465713	0.0265461	0.0793698
bNGF	RP1-55C23.7	med	10	-0.0079927	0.0259174	0.757784
bNGF	CMTM6	med	3	0.0592938	0.0330513	0.0728143
bNGF	GNE	med	4	-0.0245348	0.030998	0.428655
bNGF	CYFIP2	med	4	-0.031839	0.0340833	0.350225
bNGF	EVC	med	3	-0.0100973	0.060971	0.868466
bNGF	CNDP2	med	7	-0.000650064	0.0143193	0.96379
bNGF	ADSL	med	3	-0.00278347	0.0292172	0.924102
bNGF	AF131215.2	med	16	-0.0294188	0.0151688	0.0524482
bNGF	SLC22A31	med	5	0.0121375	0.0190137	0.523244
bNGF	RNFT1	med	5	0.0148199	0.0232651	0.524122
bNGF	ERGIC2	med	3	-0.0049011	0.0356989	0.890801
bNGF	EFTUD1	med	3	-0.0344089	0.048538	0.478382
bNGF	LXN	med	14	0.00139072	0.0191656	0.942154
bNGF	OSGIN2	med	5	0.010441	0.0204744	0.610083
bNGF	HSPA4	med	7	0.00803777	0.00874884	0.35824
bNGF	C17orf97	med	19	-0.00478674	0.00743883	0.519912
bNGF	AC097713.4	med	4	0.00114607	0.0170286	0.94634
bNGF	KIAA2013	med	8	-0.0131834	0.0166604	0.428768
bNGF	IKZF3	med	7	0.011697	0.0124251	0.3465
bNGF	C1orf86	med	9	-0.0021766	0.0142017	0.878191
bNGF	MEGF6	med	4	-0.0326488	0.025705	0.204037
bNGF	AC118278.1	med	11	0.0108318	0.0113267	0.338915
bNGF	ST3GAL1	med	10	-0.0261236	0.0209807	0.213085
bNGF	TMEM119	med	8	-0.0106922	0.0168889	0.526673
bNGF	RP11-848G14.2	med	3	0.0103	0.0550849	0.851673
bNGF	HMGN4	med	13	-0.00156469	0.0118981	0.895374
bNGF	DDOST	med	4	0.0239969	0.0243596	0.324571
bNGF	MCM3AP	med	8	-0.0108153	0.0149889	0.470568
bNGF	CCDC174	med	5	-0.0421326	0.0227052	0.0635051
bNGF	ZNF668	med	6	0.00421973	0.0256068	0.86911
bNGF	SIGLEC10	med	5	-0.0192634	0.0331212	0.560835
bNGF	CHRNB1	med	4	0.0398463	0.0177452	0.0247375
bNGF	ITM2C	med	5	-0.0062061	0.020828	0.765727
bNGF	MYLK4	med	5	-0.00814776	0.0185536	0.660555
bNGF	RASA1	med	3	-0.0762404	0.0616724	0.216378
bNGF	RP11-1149O23.3	med	17	0.00167371	0.0143627	0.907231
bNGF	CLEC7A	med	11	0.0103269	0.0126745	0.415201
bNGF	SOLH	med	4	-0.00532826	0.0204812	0.794745
bNGF	BTN2A3P	med	3	-0.0165807	0.0581987	0.775722
bNGF	CORO1B	med	3	0.0312118	0.0475963	0.511978
bNGF	SNIP1	med	8	-0.0178062	0.0128488	0.165799
bNGF	HIST1H2AE	med	3	-0.0138866	0.0208311	0.505007
bNGF	COQ7	med	3	-0.0159297	0.0265773	0.548925
bNGF	MCFD2	med	7	0.0331201	0.0188498	0.0789082
bNGF	PROSC	med	9	-0.00505903	0.0154188	0.74283
bNGF	TTC21A	med	5	-0.0162292	0.0331304	0.624235
bNGF	WDR19	med	10	-0.0302279	0.0189331	0.110363
bNGF	RP11-247A12.7	med	3	0.0291823	0.0192643	0.129813
bNGF	CLIP2	med	4	-0.0185008	0.0434418	0.670199
bNGF	METTL4	med	3	0.0252628	0.0255695	0.323149
bNGF	C14orf159	med	11	0.00686946	0.011109	0.536333
bNGF	RP4-724E16.2	med	4	-0.00565886	0.0429348	0.895141
bNGF	CTD-2201I18.1	med	4	-0.00778546	0.0380278	0.837783
bNGF	TGIF1	med	5	-0.00922449	0.0178125	0.604552
bNGF	ADAM10	med	4	-0.00560573	0.0220092	0.798955
bNGF	CDCA7	med	3	0.00990865	0.0301908	0.74276
bNGF	CTC-774J1.2	med	4	-0.0351531	0.0240935	0.144557
bNGF	RP11-439E19.10	med	3	0.0218078	0.0349096	0.532173
bNGF	CD36	med	18	-0.00434289	0.0136561	0.750472
bNGF	TMX4	med	6	0.00141549	0.0211028	0.946521
bNGF	EPS8L2	med	6	-0.0565123	0.0256149	0.027368
bNGF	INTS4	med	13	-0.0189014	0.0170464	0.267507
bNGF	RP3-462E2.3	med	3	-0.0345009	0.0361016	0.339244
bNGF	ERGIC1	med	3	0.0140531	0.0362126	0.697962
bNGF	NIT2	med	3	-0.0374879	0.0234318	0.109627
bNGF	RP11-779O18.3	med	4	-0.0133696	0.0262566	0.61062
bNGF	INF2	med	6	-0.00675434	0.0111632	0.545144
bNGF	FUT10	med	16	-0.00362112	0.0182213	0.842474
bNGF	AC091729.9	med	13	0.00790515	0.0147358	0.59164
bNGF	TRBJ2-3	med	3	0.0614428	0.0255505	0.016183
bNGF	COPG1	med	3	-0.0447403	0.0406507	0.271069
bNGF	LIMA1	med	7	0.00624617	0.0166746	0.707964
bNGF	FBN2	med	16	-0.0168261	0.00892134	0.0592873
bNGF	SNRPB2	med	8	0.0179886	0.0300368	0.54925
bNGF	LINC00341	med	6	0.0269653	0.0245667	0.272362
bNGF	NUP35	med	4	-0.056339	0.0314041	0.0728126
bNGF	ITPRIP	med	3	0.0186919	0.0282113	0.507608
bNGF	IGHV4-39	med	3	0.0912952	0.0173819	1.50213e-07
bNGF	C5	med	21	-0.00176134	0.0122254	0.885444
bNGF	CTD-3092A11.2	med	6	-0.00509185	0.0191462	0.790281
bNGF	MUC1	med	5	-0.0271809	0.0255917	0.28819
bNGF	RP11-18F14.2	med	3	-0.0473986	0.0499345	0.342511
bNGF	SFTPD	med	6	-0.00872229	0.0180261	0.628479
bNGF	KLHDC10	med	7	0.00081388	0.0167944	0.961348
bNGF	CABIN1	med	3	0.0165741	0.0460555	0.718942
bNGF	MAN1C1	med	3	-0.0454385	0.0479118	0.342937
bNGF	SPRED2	med	4	-0.0594715	0.0282329	0.0351642
bNGF	PHPT1	med	4	0.0027363	0.0176534	0.876821
bNGF	FAM22D	med	7	-0.0545471	0.0244816	0.0258747
bNGF	NSUN7	med	8	0.013245	0.0173026	0.443979
bNGF	RP11-726G1.1	med	3	-0.0252868	0.043903	0.564635
bNGF	LINC00265	med	8	-0.0321859	0.0181835	0.0767164
bNGF	RBMS2	med	20	-0.0298262	0.0135516	0.0277404
bNGF	PYROXD1	med	3	0.0418299	0.054921	0.446276
bNGF	CCDC115	med	4	-0.00694944	0.0138561	0.615988
bNGF	INSIG2	med	6	-0.0121603	0.0290669	0.675686
bNGF	FAM198B	med	15	-0.00935626	0.0153682	0.542653
bNGF	CATSPERB	med	3	0.0347107	0.025301	0.170092
bNGF	C5orf4	med	15	-0.00922974	0.0155188	0.552013
bNGF	ARL4A	med	10	-0.00799153	0.0149213	0.592249
bNGF	GDPGP1	med	3	-0.0077744	0.0292534	0.790423
bNGF	CCR5	med	4	-0.0209305	0.0246911	0.396609
bNGF	MIR22HG	med	6	0.0215526	0.017733	0.224215
bNGF	IGHV3-20	med	3	0.0120261	0.0518287	0.816511
bNGF	AL591845.1	med	4	-0.0227415	0.0185732	0.220791
bNGF	HIST3H2A	med	4	0.0435528	0.0256749	0.089825
bNGF	TOP3B	med	5	-0.0362046	0.023629	0.12547
bNGF	HLA-F-AS1	med	3	-0.0542887	0.0295761	0.0664229
bNGF	ABTB1	med	9	-0.031159	0.0129707	0.0162942
bNGF	IFNGR1	med	5	0.0629988	0.0444673	0.156558
bNGF	HLA-DQA2	med	15	0.0151605	0.0108528	0.162437
bNGF	S100A12	med	15	0.0119672	0.0104713	0.253099
bNGF	MARCH2	med	6	0.00826951	0.0186361	0.657234
bNGF	RP11-297B17.3	med	4	0.00046367	0.023572	0.984306
bNGF	RAP1GAP2	med	6	-0.0226413	0.0384801	0.556271
bNGF	CCDC125	med	5	-0.0416662	0.0213955	0.0514834
bNGF	NME4	med	9	-0.00966158	0.0113241	0.393554
bNGF	VPS41	med	7	-0.0226507	0.0309061	0.463626
bNGF	ABCF3	med	4	-0.00517659	0.0377878	0.891038
bNGF	ATP13A1	med	9	-0.00352069	0.0130852	0.787884
bNGF	AC125232.1	med	9	-0.0194026	0.0177131	0.273351
bNGF	ADCY7	med	6	0.00539118	0.017412	0.756846
bNGF	AC074286.1	med	4	0.0179599	0.0409905	0.661279
bNGF	PSMG1	med	3	-0.0247974	0.0261081	0.342216
bNGF	TTC25	med	4	-0.0110076	0.0248334	0.65758
bNGF	GUSBP11	med	6	-0.0122047	0.0286715	0.670346
bNGF	SNRNP27	med	14	-0.0107548	0.0151035	0.476417
bNGF	PTCD1	med	4	0.0249115	0.0260481	0.338888
bNGF	CABP5	med	7	-0.00262607	0.0287551	0.927234
bNGF	TRMT6	med	3	-0.0305231	0.0453538	0.500947
bNGF	TTC19	med	14	-0.0146168	0.0137608	0.288139
bNGF	ELP2	med	12	-0.00614876	0.0152539	0.686878
bNGF	RP11-629O1.2	med	4	-0.00701529	0.0242708	0.772549
bNGF	ZSCAN9	med	8	0.00694602	0.0126929	0.584217
bNGF	RAB2B	med	4	0.0010244	0.028093	0.970912
bNGF	IFIT5	med	6	0.00836798	0.021074	0.691311
bNGF	ZNF890P	med	8	0.00851031	0.0193077	0.659377
bNGF	ANKIB1	med	4	-0.041479	0.0290578	0.153446
bNGF	RAB6B	med	6	0.0181269	0.0205886	0.378624
bNGF	SYT1	med	3	-0.049575	0.0364649	0.173979
bNGF	GIMAP1	med	3	0.036652	0.0183173	0.0453976
bNGF	IL4R	med	3	0.0382401	0.0713723	0.592109
bNGF	GPR133	med	4	0.000116451	0.0266476	0.996513
bNGF	GGCX	med	4	-0.0253305	0.0199248	0.203619
bNGF	RP11-488L18.4	med	6	-0.0127357	0.0256658	0.619743
bNGF	AGPAT3	med	3	0.0849745	0.0502784	0.0910125
bNGF	RALB	med	13	-0.0127384	0.0163765	0.436659
bNGF	TRIM38	med	7	-0.0038526	0.0175621	0.826362
bNGF	NLRP9P	med	6	-0.0121556	0.0378172	0.747884
bNGF	CD1B	med	3	0.0633164	0.0260263	0.0149832
bNGF	GMIP	med	4	0.00239334	0.0262707	0.927411
bNGF	GABBR1	med	4	-0.056406	0.0237865	0.0177238
bNGF	MSC	med	6	-0.00881917	0.0125494	0.482208
bNGF	RP11-84C10.2	med	7	-0.0122407	0.0145969	0.401705
bNGF	PLEKHG3	med	5	-0.0224393	0.0131245	0.0873157
bNGF	EMILIN2	med	4	-0.0060804	0.0254401	0.811099
bNGF	AHSA2	med	12	0.0130095	0.0156221	0.404978
bNGF	SLC13A4	med	4	0.0396663	0.0326706	0.224699
bNGF	MAF1	med	4	0.00447904	0.0202069	0.824579
bNGF	STEAP3	med	15	-0.0239648	0.0132938	0.0714341
bNGF	PLCB1	med	10	0.00929335	0.0169138	0.582693
bNGF	RP11-1038A11.3	med	4	0.0630085	0.0382011	0.0990674
bNGF	RDH13	med	11	-0.00275063	0.0161482	0.864746
bNGF	SLC36A1	med	12	-0.0128728	0.0105906	0.224176
bNGF	ADI1	med	8	-0.0191608	0.0152068	0.207663
bNGF	KIAA0141	med	3	-0.024118	0.0245539	0.325977
bNGF	RP11-325P15.1	med	10	0.0137514	0.0171172	0.421763
bNGF	SCRN2	med	8	0.00710317	0.0164362	0.665621
bNGF	ABHD5	med	3	0.004821	0.024135	0.841675
bNGF	DEAF1	med	4	0.000186635	0.0163	0.990864
bNGF	RP1-13D10.2	med	3	-0.0341251	0.0281296	0.225077
bNGF	PTGES	med	6	-0.0156386	0.0191312	0.413678
bNGF	TBC1D2	med	5	-0.0354931	0.0232385	0.126677
bNGF	CCR6	med	3	0.0233107	0.0255632	0.36183
bNGF	AP1M2	med	7	-0.0211236	0.025175	0.40143
bNGF	DBN1	med	4	0.0231437	0.0184086	0.208673
bNGF	CPNE1	med	16	0.00165661	0.0127173	0.896357
bNGF	MTRR	med	13	0.00433184	0.0123527	0.725829
bNGF	TRAT1	med	6	-0.0204042	0.0191304	0.28616
bNGF	PHF2	med	5	-0.0196185	0.0386156	0.611421
bNGF	CTD-2248H3.1	med	6	0.016476	0.0186908	0.378045
bNGF	TMEM45A	med	6	-0.0245178	0.0226843	0.279774
bNGF	BBS4	med	4	-0.0052597	0.0124542	0.67279
bNGF	LTA4H	med	15	0.018575	0.0102649	0.0703617
bNGF	CYTH2	med	3	0.0124525	0.0471464	0.791685
bNGF	ZNF212	med	6	0.0195288	0.0173171	0.259437
bNGF	MMACHC	med	3	-0.0537568	0.0313206	0.0861001
bNGF	SCO2	med	9	-0.0322437	0.0218641	0.140284
bNGF	SLC31A2	med	7	0.014494	0.0443689	0.743917
bNGF	PDK1	med	7	0.027691	0.0294922	0.34777
bNGF	SLC6A16	med	3	-0.0158104	0.0326267	0.627972
bNGF	KRTCAP3	med	4	-0.0269553	0.0187922	0.151462
bNGF	TYMP	med	17	0.0203558	0.0158871	0.200097
bNGF	RP11-480A16.1	med	5	0.0196388	0.0389971	0.614544
bNGF	ALS2CL	med	3	0.0258771	0.0431702	0.548892
bNGF	PPAP2B	med	3	0.0358785	0.0423089	0.396431
bNGF	CHI3L2	med	15	-0.00875409	0.0101587	0.388837
bNGF	AC147651.3	med	4	0.0295856	0.0316838	0.350419
bNGF	CPNE3	med	7	-0.00191782	0.0180713	0.915483
bNGF	WSB1	med	4	0.0400874	0.0207783	0.0536942
bNGF	AP000350.4	med	8	0.011662	0.0139252	0.402325
bNGF	ZNF219	med	3	-0.0825275	0.0565136	0.144204
bNGF	TTC16	med	3	-0.00268131	0.0186515	0.885691
bNGF	FAM13A-AS1	med	3	-0.0419141	0.0277324	0.130692
bNGF	NLRP3	med	9	0.0033711	0.0177779	0.849605
bNGF	UVRAG	med	6	-0.0492996	0.0247232	0.0461454
bNGF	TMBIM6	med	4	0.0355831	0.0503024	0.479327
bNGF	C9orf66	med	3	0.0320796	0.028572	0.261539
bNGF	ACTR8	med	3	0.0464887	0.0630907	0.461211
bNGF	CD82	med	3	-0.00704535	0.0303704	0.816553
bNGF	PSTPIP1	med	21	0.000220501	0.0124844	0.985908
bNGF	TTLL3	med	9	0.0086878	0.011877	0.464486
bNGF	AC093323.3	med	8	-0.0136316	0.0225498	0.545504
bNGF	MICU1	med	5	0.0334337	0.0270116	0.215807
bNGF	LEPR	med	15	-0.00738572	0.0151158	0.625119
bNGF	RP11-551L14.1	med	3	-0.0186205	0.0278709	0.50407
bNGF	TMEM205	med	5	-0.016853	0.0263925	0.523114
bNGF	PECR	med	3	0.00501893	0.0290291	0.862735
bNGF	ELMO1	med	13	0.0246251	0.0147219	0.0943893
bNGF	FAM228B	med	3	-0.00645744	0.0265085	0.807541
bNGF	RPL22L1	med	23	-0.00688089	0.0115036	0.54974
bNGF	CHCHD2	med	18	0.00519017	0.00700817	0.458943
bNGF	PIK3IP1	med	15	-0.0477258	0.0168797	0.00469253
bNGF	MOCS2	med	3	-0.020767	0.0356533	0.56025
bNGF	TMOD1	med	4	0.0381268	0.050408	0.449431
bNGF	CTGLF11P	med	3	0.00533088	0.0945941	0.955059
bNGF	AC083949.1	med	4	0.0249287	0.0364503	0.494033
bNGF	CMTM8	med	8	-0.00790183	0.0239066	0.741001
bNGF	HDAC4	med	6	-0.00846729	0.0159354	0.595174
bNGF	SPAG9	med	4	0.0205017	0.0247218	0.406937
bNGF	SESTD1	med	12	0.0129257	0.0193489	0.504112
bNGF	STYXL1	med	15	-0.0027168	0.00813651	0.738453
bNGF	BORA	med	3	0.0168086	0.0109796	0.125798
bNGF	RP11-320N21.1	med	3	-0.0390274	0.0259307	0.132307
bNGF	C16orf72	med	6	-0.0143312	0.0168681	0.395543
bNGF	MPZL1	med	10	-0.000582974	0.0129715	0.964153
bNGF	DAB1	med	5	-0.00645549	0.0148115	0.662951
bNGF	TBC1D2B	med	5	-0.0102521	0.0239575	0.668703
bNGF	RABEP1	med	19	0.00600342	0.0110919	0.588339
bNGF	SCGB3A2	med	8	0.0167217	0.0175325	0.340207
bNGF	TNIP1	med	4	-0.012916	0.0231716	0.577249
bNGF	MCOLN3	med	3	0.00134268	0.0416192	0.974264
bNGF	ANKRD18EP	med	6	0.0111925	0.0333224	0.736956
bNGF	CTA-331P3.1	med	7	0.0118979	0.0170306	0.484793
bNGF	TRBV5-6	med	3	0.092689	0.0449978	0.0394124
bNGF	SFMBT2	med	5	0.0158982	0.0229851	0.489143
bNGF	LMLN	med	3	0.0596742	0.0424854	0.160146
bNGF	USP30	med	3	0.0256253	0.0396803	0.518412
bNGF	MC1R	med	7	0.0049074	0.0116825	0.674438
bNGF	TAS2R14	med	7	-0.0169834	0.0216211	0.432159
bNGF	TSTD3	med	5	0.0065307	0.023649	0.782432
bNGF	IL32	med	7	0.0053598	0.0150072	0.720981
bNGF	CNKSR1	med	3	-0.0137362	0.0320126	0.667859
bNGF	HYAL3	med	24	0.00228139	0.0123499	0.853442
bNGF	RRP7B	med	5	-0.0198002	0.0258201	0.443168
bNGF	STAMBPL1	med	6	0.0272651	0.0315974	0.388197
bNGF	LSM10	med	3	-0.083535	0.0430424	0.0522872
bNGF	LILRB3	med	4	-0.0192007	0.0263061	0.465455
bNGF	LPAR5	med	7	0.00531306	0.0179514	0.767254
bNGF	ADAM1A	med	8	0.00804678	0.0147253	0.584751
bNGF	ERAP1	med	7	-0.00598586	0.0267058	0.822647
bNGF	NUCB2	med	3	0.0161068	0.0163716	0.325203
bNGF	TMEM9B	med	5	-0.0559796	0.016313	0.000600058
bNGF	GSTM2	med	11	0.0345105	0.0168596	0.0406638
bNGF	AHCTF1	med	7	-0.011021	0.0163402	0.50001
bNGF	SGPL1	med	3	0.00895889	0.0151845	0.555189
bNGF	FZD3	med	3	-0.0316224	0.0271	0.24326
bNGF	RP11-484L8.1	med	3	-0.0203	0.0289477	0.483138
bNGF	ABHD15	med	7	0.00892791	0.0145262	0.538814
bNGF	UBE2Q2	med	8	-0.00386518	0.0185289	0.834758
bNGF	LHPP	med	18	-0.00962593	0.0139763	0.490992
bNGF	ACOT4	med	10	-0.0170081	0.0156343	0.276652
bNGF	RGL4	med	3	0.00473004	0.033162	0.886579
bNGF	TRIM5	med	9	-0.0131098	0.0143524	0.36102
bNGF	ZNF484	med	3	0.0422913	0.0437193	0.333376
bNGF	MPC1	med	7	-0.000259649	0.0168496	0.987705
bNGF	SIPA1L2	med	11	0.00527097	0.0147599	0.721006
bNGF	ALCAM	med	14	0.0181041	0.0115457	0.116872
bNGF	KLHDC4	med	17	0.0186826	0.00948118	0.0487825
bNGF	PRKCQ-AS1	med	17	-0.00574406	0.0129982	0.658553
bNGF	MGAT1	med	4	0.0158124	0.0238038	0.50651
bNGF	MIS12	med	6	0.012597	0.0203986	0.536876
bNGF	CTD-2192J16.21	med	3	0.00954924	0.0216702	0.659457
bNGF	IER3	med	13	-0.0164404	0.0177617	0.354651
bNGF	RNASEH2B	med	10	-0.0102889	0.0180524	0.568715
bNGF	AP001372.2	med	6	-0.02229	0.0184153	0.226124
bNGF	EPDR1	med	13	-0.00874891	0.0118447	0.460127
bNGF	ZNF469	med	3	0.0619184	0.0866591	0.474915
bNGF	CRYL1	med	7	0.0370731	0.0222016	0.0949518
bNGF	CMBL	med	11	-0.00800915	0.0142698	0.574618
bNGF	XYLB	med	4	-0.0242633	0.0433794	0.575938
bNGF	LINC00683	med	4	-0.00187456	0.0274262	0.945508
bNGF	SAMSN1	med	3	-0.163085	0.0428723	0.000142387
bNGF	FAM153C	med	3	-0.00448953	0.0258159	0.86194
bNGF	TF	med	3	0.0191552	0.0399655	0.63173
bNGF	ZNF333	med	9	-0.00283822	0.0171956	0.8689
bNGF	WSB2	med	6	-0.0121585	0.0161489	0.45151
bNGF	DENND1A	med	5	0.0301619	0.029822	0.311827
bNGF	ALDH3B1	med	3	0.0252704	0.0284765	0.374857
bNGF	AQP3	med	3	0.0126787	0.0358332	0.72347
bNGF	POLR2E	med	5	0.000489814	0.0238995	0.983649
bNGF	KCTD7	med	9	0.000621944	0.0213082	0.976715
bNGF	PTGFRN	med	4	-0.0047032	0.0220336	0.830971
bNGF	DPPA4	med	3	-0.0505434	0.0351628	0.150602
bNGF	VASP	med	18	-0.0026005	0.0104188	0.802899
bNGF	INPP5K	med	5	0.006697	0.0154252	0.664173
bNGF	RPN1	med	7	-0.0114798	0.0120896	0.342336
bNGF	OR52K3P	med	11	0.0095399	0.014792	0.51897
bNGF	NCEH1	med	5	-0.00966149	0.0228752	0.672765
bNGF	WBSCR22	med	4	-0.0294978	0.0168289	0.0796362
bNGF	SOAT1	med	13	0.00111513	0.0128967	0.931095
bNGF	TGM3	med	3	-0.012203	0.0209404	0.560061
bNGF	PAK1	med	5	-0.0208416	0.0194599	0.284169
bNGF	RP11-166N6.2	med	5	0.017997	0.0176837	0.308813
bNGF	RAB15	med	8	0.00358774	0.0189376	0.84974
bNGF	CNR1	med	4	0.0312879	0.0605338	0.605249
bNGF	MT1E	med	5	0.00422897	0.0200347	0.832823
bNGF	MDS2	med	3	-0.0588405	0.0446522	0.187587
bNGF	PARVG	med	8	-0.0657508	0.0252952	0.00934034
bNGF	ESPN	med	5	0.0178747	0.0270685	0.509029
bNGF	PMS1	med	4	0.0248612	0.023142	0.282695
bNGF	GAPDHP14	med	3	0.00598474	0.0360928	0.868302
bNGF	MAEA	med	5	-0.0530575	0.030784	0.0847905
bNGF	UGDH	med	17	0.00187153	0.0103898	0.857049
bNGF	TENM4	med	14	-0.00478795	0.0129362	0.711293
bNGF	TRAPPC12	med	13	-0.00113478	0.014669	0.938338
bNGF	DLEC1	med	4	-0.0478486	0.0425003	0.260232
bNGF	CCDC134	med	8	-0.0154473	0.0177523	0.384216
bNGF	TADA2A	med	4	-0.00795527	0.0139398	0.568211
bNGF	RP11-267N12.3	med	3	-0.015377	0.0201339	0.445023
bNGF	WDR35	med	3	0.0455134	0.0393727	0.247697
bNGF	HMOX1	med	5	-0.0132809	0.0280975	0.636447
bNGF	GPR19	med	7	0.0056386	0.013017	0.664889
bNGF	RP11-792D21.2	med	19	-0.00273466	0.0123191	0.824325
bNGF	RP11-797A18.3	med	7	0.0044445	0.0149775	0.76666
bNGF	PNP	med	9	0.0206738	0.01914	0.280082
bNGF	LEPROT	med	21	-0.0114189	0.0104716	0.275509
bNGF	TRIM9	med	5	-0.00231476	0.0194884	0.905453
bNGF	HLA-H	med	4	-0.0366283	0.0289123	0.205198
bNGF	PARP1	med	7	-0.0260242	0.0199344	0.191726
bNGF	RPL13A	med	6	-0.0151155	0.0145261	0.298074
bNGF	AIG1	med	3	0.0359374	0.0293487	0.220764
bNGF	HEATR6	med	10	-0.000243244	0.0216123	0.99102
bNGF	TLR5	med	5	0.00488084	0.0274986	0.85912
bNGF	SQSTM1	med	3	0.0528335	0.0276557	0.0560814
bNGF	MAK	med	9	0.0125012	0.0209809	0.551285
bNGF	SNTG2	med	3	-0.0221794	0.0441868	0.615705
bNGF	RFPL3S	med	4	0.0580709	0.0299218	0.052288
bNGF	DCP2	med	3	-0.0804587	0.0601812	0.181242
bNGF	HCG9	med	4	-0.0384425	0.0317169	0.225493
bNGF	RASSF7	med	3	-0.0770982	0.0489282	0.115085
bNGF	DGAT1	med	7	-0.0121715	0.0263111	0.643652
bNGF	MT1F	med	18	0.00106375	0.0117447	0.927832
bNGF	UGGT2	med	8	0.0228592	0.017273	0.1857
bNGF	APOBEC3A	med	10	-0.0072945	0.019084	0.70229
bNGF	NICN1	med	9	-0.0322383	0.0212451	0.129154
bNGF	RBBP9	med	4	0.0324575	0.0354451	0.359818
bNGF	CDK13	med	4	0.00448249	0.0233618	0.847842
bNGF	NCOA3	med	7	-0.0583251	0.0322958	0.0709236
bNGF	HMGB1P31	med	5	-0.0168486	0.0246424	0.49415
bNGF	PICALM	med	3	0.0104797	0.0346108	0.762052
bNGF	DSCR3	med	4	-0.0147272	0.0325572	0.651018
bNGF	MAP3K1	med	6	0.00130438	0.029156	0.964316
bNGF	RP4-740C4.6	med	4	-0.0174812	0.0295849	0.5546
bNGF	EXOSC3	med	3	-0.0157511	0.032014	0.622715
bNGF	ARSB	med	13	-0.0173446	0.0142945	0.224984
bNGF	BTNL3	med	14	0.00898404	0.00929046	0.333535
bNGF	TOR1A	med	5	-0.00497913	0.0198675	0.80211
bNGF	AL133458.1	med	17	0.0137778	0.0160376	0.390287
bNGF	ZNF652	med	4	-0.059884	0.0477087	0.209406
bNGF	PDCL3P4	med	3	-0.0121349	0.0485168	0.802496
bNGF	RP11-38G5.2	med	4	-0.00916045	0.0237314	0.699492
bNGF	MRPL36	med	3	-0.0313653	0.0209142	0.133688
bNGF	MGAT5	med	4	-0.0621387	0.0443161	0.160864
bNGF	RP11-685N10.1	med	7	-0.00514748	0.0169332	0.761138
bNGF	GIGYF1	med	4	-0.0158704	0.0218161	0.466942
bNGF	CAB39	med	3	-0.0934175	0.0445491	0.0359975
bNGF	PFKFB4	med	4	0.0838641	0.0394042	0.0333121
bNGF	EMR2	med	25	-0.00122686	0.012592	0.922384
bNGF	RP11-202P11.1	med	3	0.021562	0.0305646	0.480526
bNGF	SMC6	med	11	0.0182261	0.0244227	0.455501
bNGF	NRBF2	med	4	0.0186625	0.0188615	0.322444
bNGF	NCF2	med	4	0.0191956	0.0420498	0.648033
bNGF	BDH1	med	3	-0.0600456	0.0387375	0.121126
bNGF	CAPN3	med	4	0.0300825	0.0188249	0.110039
bNGF	GNAO1	med	3	0.0202983	0.0355186	0.567672
bNGF	ZNF701	med	5	-0.00176046	0.0177529	0.921007
bNGF	FXYD5	med	8	0.0136392	0.0152176	0.370102
bNGF	CENPC1	med	6	-0.0201726	0.0212538	0.342555
bNGF	CDK12	med	5	0.00626313	0.0257306	0.807686
bNGF	KIAA1671	med	12	-0.00383669	0.0123478	0.756015
bNGF	AL512428.1	med	5	0.00960966	0.020332	0.636471
bNGF	ZNF75A	med	4	0.035902	0.0250989	0.152596
bNGF	N4BP2	med	14	-0.0330921	0.0148494	0.0258462
bNGF	GLTSCR2	med	6	0.0172444	0.0175318	0.32531
bNGF	SLFN14	med	3	0.116982	0.0707402	0.0981921
bNGF	SAC3D1	med	3	-0.0381837	0.0272755	0.161536
bNGF	RP11-325F22.2	med	4	0.0021565	0.0233214	0.926326
bNGF	ELF2	med	3	0.0094997	0.0330373	0.773695
bNGF	BIN3	med	7	0.00774488	0.0154218	0.615526
bNGF	RNF130	med	4	-0.0115527	0.0247328	0.640426
bNGF	RP11-505K9.1	med	3	0.0226896	0.0306032	0.458443
bNGF	RP4-798C17.6	med	6	-0.0386276	0.0337922	0.253
bNGF	C16orf93	med	3	0.0259999	0.0284094	0.360094
bNGF	TNFAIP2	med	3	-0.0335692	0.0384341	0.382433
bNGF	UVSSA	med	13	-0.00328938	0.0116726	0.778094
bNGF	CBR1	med	5	0.0122305	0.0198313	0.537414
bNGF	MYH11	med	4	-0.0354476	0.0227161	0.11865
bNGF	CD300LD	med	4	0.00657738	0.018556	0.722993
bNGF	FAM210A	med	4	-0.0421718	0.0461329	0.360644
bNGF	IFITM1	med	5	-0.011482	0.0233656	0.623141
bNGF	MNDA	med	9	-0.0279268	0.015767	0.0765242
bNGF	SEPT7P2	med	11	-0.00461511	0.0166731	0.781935
bNGF	AC092620.3	med	3	0.0136991	0.0670434	0.838094
bNGF	ZNF503	med	16	-0.0266798	0.0121676	0.0283291
bNGF	CEACAM4	med	10	0.00842839	0.0124402	0.498082
bNGF	SPATA6	med	3	-0.0432428	0.0372934	0.24624
bNGF	EEF1A1	med	12	0.0112017	0.0147431	0.447378
bNGF	RP11-589N15.2	med	3	-0.0232332	0.0672	0.729544
bNGF	MXI1	med	4	0.011474	0.0200889	0.567893
bNGF	KRT73	med	15	-0.0129307	0.0117532	0.27125
bNGF	GRK5	med	6	-0.00998566	0.0333575	0.764671
bNGF	NVL	med	7	-0.00472503	0.0194541	0.808098
bNGF	SNHG5	med	12	0.00985629	0.0166404	0.553642
bNGF	ELL	med	8	-0.0161533	0.0148995	0.278298
bNGF	FPR2	med	15	0.00578374	0.0113665	0.610865
bNGF	POMGNT1	med	5	-0.00787838	0.0249211	0.751902
bNGF	PDGFD	med	6	-0.0149371	0.0207471	0.471549
bNGF	TRIM26	med	3	0.0731278	0.0503914	0.146725
bNGF	ITPA	med	8	-0.0181897	0.0124703	0.144663
bNGF	RPTOR	med	7	0.0145306	0.0229675	0.526956
bNGF	CAPZA2	med	6	-0.0206457	0.0181461	0.255224
bNGF	ZMAT4	med	4	-0.0141118	0.0305157	0.643763
bNGF	NCF1	med	8	0.0137247	0.0121423	0.258341
bNGF	TUFT1	med	3	-0.0109241	0.057222	0.848598
bNGF	CD164	med	3	0.0155468	0.0292893	0.595558
bNGF	RP11-109N23.6	med	4	-0.00017559	0.0278888	0.994977
bNGF	PCGF2	med	4	0.00745396	0.0191668	0.69735
bNGF	RNF40	med	5	-0.0111813	0.0237059	0.637166
bNGF	CNOT6L	med	4	0.047116	0.0430841	0.274139
bNGF	TNFRSF1B	med	3	0.0354194	0.0343536	0.30253
bNGF	BRI3BP	med	4	0.0363323	0.0504257	0.47121
bNGF	ZNF79	med	4	-0.0026899	0.0154532	0.861812
bNGF	GPR55	med	5	0.0117271	0.038091	0.758182
bNGF	AC131097.3	med	4	-0.0028734	0.0165934	0.862521
bNGF	CLIP4	med	5	-0.0229196	0.0301786	0.447574
bNGF	NLRC3	med	9	0.00187904	0.0109945	0.864297
bNGF	PRDX3	med	4	-0.0772987	0.0343917	0.0246016
bNGF	SNX25	med	7	0.0229015	0.0150708	0.128612
bNGF	BAIAP3	med	8	-0.0136288	0.0185899	0.463479
bNGF	MTFMT	med	3	0.0500744	0.065407	0.443925
bNGF	TNFRSF4	med	3	0.0112902	0.0272261	0.678373
bNGF	AIM1	med	3	-0.0153597	0.0325071	0.636567
bNGF	MAN2A2	med	6	-0.0418998	0.0325553	0.198083
bNGF	LST1	med	5	-0.0683439	0.0179933	0.000145694
bNGF	LAPTM4B	med	12	0.00177596	0.00952052	0.852021
bNGF	IGLV7-46	med	3	0.0472513	0.0366959	0.197869
bNGF	PHKG1	med	5	-0.0219585	0.0274068	0.423012
bNGF	SNORA42	med	4	0.0427353	0.0343742	0.21378
bNGF	C4orf33	med	4	-0.0281678	0.0210366	0.180573
bNGF	LAMB2	med	4	-0.037333	0.019517	0.055768
bNGF	CHST2	med	3	-0.0187513	0.0393564	0.633754
bNGF	IRAK1BP1	med	3	0.00891049	0.0237769	0.707843
bNGF	RNASE3	med	11	-0.00374935	0.0165038	0.820283
bNGF	TSHZ2	med	5	0.00891907	0.0254728	0.726233
bNGF	PLXDC1	med	4	-0.00650909	0.0199655	0.744412
bNGF	ST3GAL5	med	10	0.023589	0.0148871	0.113074
bNGF	UTP18	med	3	0.0318172	0.0325181	0.327853
bNGF	AC093162.5	med	3	0.00443136	0.0310432	0.886489
bNGF	HAX1	med	3	0.0213842	0.019678	0.277165
bNGF	SLC12A1	med	6	-0.0251383	0.0152877	0.100104
bNGF	LPIN1	med	11	-0.00237995	0.0154708	0.87774
bNGF	APMAP	med	6	-0.00617363	0.018739	0.741813
bNGF	DNLZ	med	8	0.0193719	0.0121234	0.110067
bNGF	MAP3K9	med	3	0.0277853	0.0262588	0.289997
bNGF	LZTR1	med	7	-0.00874555	0.0159492	0.583459
bNGF	IK	med	5	0.0384879	0.0241399	0.110854
bNGF	ABHD2	med	4	-0.0142116	0.0424341	0.737693
bNGF	MSR1	med	7	-0.00617526	0.016764	0.712601
bNGF	AATK	med	9	-0.00202288	0.0168226	0.904287
bNGF	LPXN	med	4	-0.0148314	0.0297243	0.617804
bNGF	TMEM161B-AS1	med	9	0.0123887	0.0187984	0.509875
bNGF	XXYLT1	med	7	0.0186882	0.0351243	0.594686
bNGF	ISCA2	med	12	-0.00839793	0.0163561	0.607641
bNGF	RP5-995J12.2	med	12	0.0318199	0.0176176	0.0708963
bNGF	MED22	med	3	0.0108783	0.016672	0.514086
bNGF	TRANK1	med	6	0.036954	0.0231505	0.110432
bNGF	PRKD2	med	7	-0.0217517	0.0128265	0.0899161
bNGF	MED16	med	12	0.00683734	0.0128051	0.593372
bNGF	SH3BGRL2	med	3	-0.0121442	0.0251832	0.629641
bNGF	ZNHIT1	med	3	-0.0363971	0.0273111	0.182634
bNGF	RP11-453E17.1	med	4	0.00188262	0.0166521	0.909986
bNGF	KIAA1143	med	6	0.0266135	0.0213498	0.212564
bNGF	ANGPTL6	med	3	0.0851686	0.0323816	0.00853459
bNGF	EFHC1	med	3	0.00883951	0.0354919	0.803316
bNGF	TRBV7-6	med	3	0.0194152	0.0404896	0.631576
bNGF	NDUFA2	med	7	-0.028085	0.019668	0.153306
bNGF	AASDHPPT	med	3	0.0032155	0.0396761	0.935407
bNGF	FCRL6	med	5	-0.0147553	0.0100355	0.141477
bNGF	TRIB3	med	15	-0.00434783	0.0152485	0.775543
bNGF	ZSWIM7	med	24	-0.019481	0.0108086	0.0714898
bNGF	PSMB1	med	4	-0.00470218	0.0162332	0.772073
bNGF	TST	med	5	0.0193392	0.0220652	0.380782
bNGF	ZFPM1	med	7	0.0416306	0.0167181	0.0127688
bNGF	FAM118A	med	13	0.00607262	0.00763149	0.426188
bNGF	C12orf43	med	6	0.0242686	0.018813	0.197055
bNGF	SLC44A5	med	6	-0.00219682	0.0177811	0.901673
bNGF	PSTPIP2	med	3	0.0699604	0.0386653	0.0703914
bNGF	NUDT3	med	3	-0.0065095	0.0521363	0.900638
bNGF	SPIRE1	med	13	0.00128543	0.0126211	0.918877
bNGF	PGAP2	med	3	-0.00613464	0.061342	0.920339
bNGF	SMARCE1	med	20	-0.00249485	0.0102994	0.8086
bNGF	IRS1	med	4	0.0100284	0.0220198	0.648802
bNGF	INPPL1	med	4	-0.0125195	0.0329809	0.704243
bNGF	DET1	med	3	0.00779016	0.0205097	0.704073
bNGF	FAM109B	med	4	-0.019329	0.0232359	0.405487
bNGF	LRP10	med	3	-0.0131226	0.0247486	0.595947
bNGF	AMDHD2	med	3	0.0147553	0.0292364	0.613778
bNGF	AVEN	med	3	-0.00753762	0.0451792	0.867497
bNGF	SLAMF6	med	5	-0.0502326	0.0327338	0.124888
bNGF	GTPBP3	med	4	-0.0206814	0.0224153	0.356191
bNGF	EPB41L4A	med	3	0.035858	0.039123	0.359382
bNGF	DCLRE1B	med	3	-0.0274788	0.0170455	0.106943
bNGF	C10orf35	med	4	0.0200702	0.0240056	0.40312
bNGF	SLC25A23	med	3	0.0534373	0.0235846	0.0234657
bNGF	FAM89B	med	5	-0.00797479	0.0204089	0.695981
bNGF	LINC00402	med	5	0.0327153	0.0254911	0.199351
bNGF	RAB23	med	14	0.0117268	0.0195438	0.548488
bNGF	PARP4	med	7	-0.00303548	0.0240884	0.899721
bNGF	SPON1	med	10	0.0158884	0.0175455	0.365172
bNGF	CEP164	med	3	0.013077	0.0327516	0.689688
bNGF	GMPR	med	3	0.0176437	0.0722892	0.807176
bNGF	RHOH	med	3	-0.0437377	0.0514128	0.394927
bNGF	MAP1LC3A	med	11	-0.0138504	0.00954406	0.146723
bNGF	ATG12	med	4	-0.00407629	0.0184978	0.825586
bNGF	GALK1	med	3	-0.0259615	0.0270716	0.337561
bNGF	SSR1	med	9	0.00928976	0.0247466	0.707367
bNGF	ETV7	med	8	-0.011238	0.0181934	0.536778
bNGF	AP001007.1	med	9	0.00124814	0.0166634	0.940292
bNGF	MMP24	med	3	0.0434434	0.0311688	0.163375
bNGF	MCM3AP-AS1	med	5	-0.0015986	0.0353489	0.963929
bNGF	PRSS22	med	3	-0.0103267	0.0298751	0.729596
bNGF	RP11-33B1.2	med	6	0.000772309	0.0191536	0.967837
bNGF	CTSL1	med	13	0.0297853	0.0185004	0.107401
bNGF	PLAUR	med	4	-0.0405144	0.0464498	0.38309
bNGF	CCDC126	med	5	-0.0257902	0.0160703	0.10853
bNGF	C16orf62	med	6	-0.0243125	0.0268733	0.365619
bNGF	SUCLA2	med	4	0.0494821	0.0290446	0.0884447
bNGF	CD320	med	9	0.00872674	0.0243757	0.720336
bNGF	GSTK1	med	3	-0.039519	0.0194421	0.0420882
bNGF	CHAF1A	med	3	-0.00555854	0.0190329	0.770249
bNGF	MRPL42	med	5	0.017318	0.0165134	0.294303
bNGF	LILRA1	med	7	0.00628672	0.0145693	0.666102
bNGF	TCL1B	med	4	0.00329342	0.0204982	0.872354
bNGF	KIF26B	med	3	0.0230967	0.0747252	0.757254
bNGF	CRY2	med	7	-0.00240214	0.020058	0.904674
bNGF	GNLY	med	14	0.00545046	0.00996783	0.584513
bNGF	CD1A	med	8	0.0154728	0.0129743	0.233039
bNGF	VPS37B	med	3	-0.00706443	0.0248075	0.77582
bNGF	SIGLEC12	med	6	0.0238895	0.0196233	0.223448
bNGF	ZNF384	med	4	-0.00944669	0.0242848	0.69728
bNGF	SLC38A10	med	4	-0.0019477	0.0255174	0.939158
bNGF	ZNF337	med	9	-0.00263244	0.0132595	0.842628
bNGF	DDX55	med	10	-0.00534607	0.0234728	0.819836
bNGF	EMR4P	med	5	0.0076911	0.0133511	0.564571
bNGF	AC009495.2	med	4	-0.0170227	0.0265912	0.522066
bNGF	POU5F1P6	med	5	0.00750474	0.0210643	0.721632
bNGF	RBM15B	med	3	-0.0498128	0.0255255	0.0509987
bNGF	B3GALTL	med	9	0.0156718	0.0131139	0.232067
bNGF	TMEM63B	med	3	0.0233771	0.0237429	0.324823
bNGF	SLC2A1-AS1	med	8	0.0102647	0.0169465	0.544705
bNGF	ARHGEF10	med	17	0.00566519	0.0124614	0.649383
bNGF	KIAA0247	med	6	-0.0312067	0.0265819	0.240403
bNGF	NAIP	med	4	0.0322547	0.0538833	0.549439
bNGF	AC069513.3	med	30	-0.00603395	0.0103948	0.561594
bNGF	ABCA2	med	4	-0.0243689	0.0247914	0.325628
bNGF	ARHGAP24	med	7	0.0071197	0.019813	0.719337
bNGF	TRPT1	med	4	-0.0136994	0.0160514	0.3934
bNGF	AFAP1L2	med	5	-0.0319321	0.0343719	0.35288
bNGF	AC010982.1	med	16	-0.0246936	0.0192504	0.199578
bNGF	MYO3B	med	3	0.0373047	0.0460914	0.418305
bNGF	NMT2	med	8	-0.0149124	0.0144389	0.301698
bNGF	SLC2A5	med	6	-0.0350225	0.0211685	0.098033
bNGF	MAPKAPK5-AS1	med	3	-0.0184033	0.0189086	0.330415
bNGF	7SK	med	3	-0.0202651	0.0467495	0.664664
bNGF	PGM2L1	med	5	0.00913356	0.0266561	0.731866
bNGF	CTD-3092A11.1	med	5	0.00979151	0.0308946	0.751295
bNGF	WBP2	med	3	-0.0308113	0.0426441	0.469975
bNGF	MUC4	med	3	0.00532534	0.0366492	0.88447
bNGF	MED28	med	3	-0.0209052	0.0222256	0.346916
bNGF	FOXRED2	med	7	0.00290324	0.0151716	0.848243
bNGF	CCDC132	med	3	-0.0155523	0.0378181	0.680897
bNGF	ZBTB25	med	12	0.00813346	0.01495	0.586412
bNGF	PFKP	med	16	-0.0080101	0.0112724	0.477336
bNGF	LRRC56	med	6	0.0175741	0.0161165	0.27552
bNGF	DKK3	med	12	-0.0137944	0.0116421	0.236066
bNGF	RP11-534L20.5	med	5	0.0111808	0.0140824	0.42722
bNGF	HLA-DQB1	med	17	-0.0102114	0.011914	0.391395
bNGF	RPL32P1	med	4	-0.0060886	0.0478891	0.89883
bNGF	AC069213.1	med	3	-0.0137225	0.0363461	0.705764
bNGF	TPBG	med	5	-0.0167761	0.0119466	0.160241
bNGF	ZNF540	med	3	-0.0187352	0.0582279	0.747637
bNGF	AP3M2	med	4	0.017985	0.0199406	0.367092
bNGF	SLAMF1	med	3	-0.000487556	0.0305908	0.987284
bNGF	NBPF1	med	10	-0.0462579	0.0254992	0.069663
bNGF	C1orf85	med	27	0.00794203	0.00785316	0.311865
bNGF	TSHZ3	med	8	-0.00243927	0.021945	0.911494
bNGF	RP3-465N24.5	med	7	-0.0102795	0.0103883	0.322401
bNGF	ATIC	med	4	-0.0029724	0.0378521	0.937409
bNGF	C6orf106	med	9	-0.00293721	0.0124965	0.814176
bNGF	CDH1	med	7	0.0110874	0.0173972	0.523922
bNGF	PIAS1	med	4	-0.0106806	0.0176397	0.544856
bNGF	HBQ1	med	5	-0.0414461	0.0269032	0.123423
bNGF	DDR1	med	14	-0.0222408	0.0260405	0.393059
bNGF	ARSA	med	10	0.00365824	0.0142469	0.797353
bNGF	RP11-121C2.2	med	17	-0.034522	0.0160093	0.0310548
bNGF	RP11-231E4.4	med	16	-0.00763184	0.0103308	0.46006
bNGF	MCM3	med	3	0.0202548	0.0419162	0.628939
bNGF	NT5C	med	6	-0.0292069	0.019501	0.134207
bNGF	NUPL2	med	12	0.0100687	0.0258632	0.697049
bNGF	RBM28	med	3	-0.00370166	0.0276462	0.893486
bNGF	PRICKLE1	med	6	0.00874917	0.0457836	0.848448
bNGF	NTN5	med	4	0.0234093	0.0212928	0.271593
bNGF	HES6	med	7	-0.00405494	0.0180151	0.821913
bNGF	RINL	med	3	-0.0319271	0.0266668	0.231204
bNGF	TSGA10	med	15	-0.0294417	0.0169224	0.0818932
bNGF	RAD51C	med	18	0.00642476	0.0135018	0.634185
bNGF	MYO5B	med	3	0.0133815	0.0282534	0.635767
bNGF	ZC3HAV1	med	4	-0.0585209	0.0387979	0.131465
bNGF	BICD2	med	12	0.0065594	0.0146577	0.654509
bNGF	SLC7A9	med	9	-0.00263036	0.011932	0.825524
bNGF	TCIRG1	med	12	-0.0298831	0.0162906	0.0665979
bNGF	RP11-324E6.6	med	9	0.0184946	0.0152436	0.225027
bNGF	PDE5A	med	3	0.0215393	0.0344159	0.531412
bNGF	GPX3	med	4	0.0139493	0.0234279	0.551566
bNGF	MMP25	med	4	-0.0112736	0.0275628	0.682529
bNGF	TRAPPC3	med	3	0.0598303	0.0257474	0.0201391
bNGF	NTNG2	med	3	0.0215222	0.0373099	0.564041
bNGF	BBS12	med	3	-0.00716512	0.0230451	0.755864
bNGF	NUDT9	med	3	0.00551235	0.0311573	0.859571
bNGF	FAM212B	med	4	-0.00647977	0.0228963	0.777173
bNGF	PAX8	med	15	-0.0215392	0.0142385	0.130346
bNGF	TGFBRAP1	med	5	-0.0243608	0.03845	0.526361
bNGF	RP11-661P17.1	med	4	-0.0333144	0.0266291	0.210916
bNGF	LTBP3	med	8	-0.0337254	0.0179137	0.0597464
bNGF	CD55	med	25	-0.00817803	0.0128387	0.524137
bNGF	THNSL2	med	19	0.00168363	0.00957826	0.860469
bNGF	CLEC18C	med	3	0.0405663	0.0253366	0.109356
bNGF	AC002310.12	med	4	0.0155018	0.0260623	0.551978
bNGF	FAM83A	med	3	0.0012979	0.0116534	0.911319
bNGF	RFX2	med	3	-0.0156262	0.029993	0.602372
bNGF	CBS	med	20	0.0105329	0.0101059	0.297295
bNGF	SLC26A8	med	5	0.0272927	0.018517	0.140502
bNGF	PBX2	med	5	0.0552334	0.0445176	0.214713
bNGF	RET	med	3	-0.0165466	0.0444952	0.709987
bNGF	FAM183B	med	6	0.0216161	0.0217603	0.32053
bNGF	ARAP3	med	14	-0.00943941	0.0139938	0.499966
bNGF	KDM3B	med	11	-0.00351895	0.0142897	0.805482
bNGF	GSTM3	med	21	-0.00261185	0.00924916	0.777646
bNGF	TRIM60P18	med	6	0.00590046	0.0240845	0.806464
bNGF	SGSM2	med	4	-0.0116368	0.024416	0.633645
bNGF	PCSK5	med	9	0.010199	0.0219349	0.641956
bNGF	THBD	med	5	-0.0104996	0.0216644	0.627926
bNGF	AC128709.1	med	10	0.000265148	0.0296882	0.992874
bNGF	ABCC6	med	3	0.0382415	0.0274006	0.162823
bNGF	ACAP1	med	7	0.0249864	0.0124043	0.0439749
bNGF	FSCN1	med	5	0.00946652	0.0223828	0.672341
bNGF	PTPRN2	med	11	0.0246868	0.0186957	0.186684
bNGF	TUBBP9	med	4	0.0117028	0.0234139	0.617201
bNGF	LAMC3	med	4	-0.0129232	0.0164234	0.431355
bNGF	EMR1	med	11	0.00972185	0.0163029	0.550958
bNGF	EXOSC9	med	5	0.00546616	0.0169552	0.747159
bNGF	FLNB	med	6	-0.0132076	0.0191782	0.491024
bNGF	CWF19L2	med	12	0.00824353	0.0141903	0.56129
bNGF	ZNF761	med	5	0.00712407	0.0273087	0.794191
bNGF	DUSP6	med	3	0.0473503	0.0330395	0.151818
bNGF	AMICA1	med	4	0.0174815	0.019845	0.378371
bNGF	FPR1	med	13	-0.00266595	0.0153697	0.862294
bNGF	RAPGEF6	med	3	0.0159767	0.0458544	0.727523
bNGF	TCF7L2	med	3	-0.0146745	0.0319934	0.646469
bNGF	ACSF2	med	3	0.0257492	0.0292806	0.379187
bNGF	WDR41	med	20	-0.0137344	0.0100312	0.170949
bNGF	ZNF708	med	5	0.0525329	0.0244804	0.0318799
bNGF	JAKMIP1	med	3	0.000871272	0.0249552	0.972149
bNGF	VIPR2	med	3	0.0151006	0.033567	0.652808
bNGF	NFRKB	med	7	-0.0344965	0.0257383	0.180155
bNGF	AC109309.4	med	6	0.0151832	0.0173068	0.380324
bNGF	FAM150B	med	7	0.0845185	0.0292324	0.00383695
bNGF	DBH	med	5	0.00274364	0.040299	0.94572
bNGF	TOMM34	med	19	-0.000990079	0.00822326	0.904166
bNGF	DBNL	med	5	0.00280541	0.0291531	0.923338
bNGF	MFGE8	med	8	0.0119708	0.0118717	0.313286
bNGF	LRRC3DN	med	4	-0.00535242	0.0207344	0.796297
bNGF	RP1-229K20.5	med	3	0.0106177	0.0312378	0.733933
bNGF	SLC12A9	med	3	0.0408109	0.0363452	0.261493
bNGF	ZC2HC1A	med	25	0.00916319	0.0117477	0.435391
bNGF	NID1	med	4	0.011599	0.0503889	0.817944
bNGF	RELT	med	4	-0.000428466	0.0180468	0.981058
bNGF	INHBB	med	4	-0.0229416	0.0220643	0.298452
bNGF	SEC14L5	med	7	-0.0019695	0.0173692	0.909721
bNGF	SLPI	med	3	-0.0477298	0.0379003	0.207903
bNGF	BCKDK	med	9	-0.0311724	0.0221331	0.159011
bNGF	RP11-256L6.3	med	5	-0.0117068	0.014887	0.431646
bNGF	ASAP1	med	9	-0.00856712	0.017451	0.623479
bNGF	RP11-693N9.2	med	5	0.0225914	0.0275333	0.411925
bNGF	RPUSD3	med	4	0.0126187	0.0157281	0.422377
bNGF	TMEM209	med	3	-0.0251519	0.0214324	0.240578
bNGF	IQCB1	med	19	-0.0150886	0.0105233	0.151623
bNGF	GSK3B	med	10	0.0159804	0.0208554	0.443529
bNGF	SNAI3-AS1	med	7	0.0172737	0.019163	0.367369
bNGF	CRHR1-IT1	med	22	-0.00828502	0.00853381	0.331624
bNGF	NLRP2	med	13	0.0132107	0.0117659	0.261525
bNGF	ABCG2	med	4	0.00603457	0.0136959	0.659494
bNGF	SPDYE2L	med	9	-0.00638731	0.0244149	0.793618
bNGF	AC018804.6	med	6	-0.00370204	0.0213979	0.862644
bNGF	MSL1	med	3	0.0596586	0.0420174	0.155651
bNGF	LGALS4	med	5	-0.0372752	0.0404208	0.356436
bNGF	ATP2A3	med	3	0.0333069	0.0435449	0.444338
bNGF	VWCE	med	4	-0.00874531	0.0238746	0.71414
bNGF	C12orf76	med	4	0.0299945	0.0338495	0.375556
bNGF	ZNF816	med	6	-0.0407924	0.0370543	0.270948
bNGF	KIAA0146	med	3	0.0264774	0.0558784	0.635614
bNGF	MPND	med	3	0.0322477	0.0264688	0.223099
bNGF	PLAU	med	4	-0.0264186	0.0223219	0.2366
bNGF	PIDD	med	3	-0.03319	0.0272011	0.222401
bNGF	RNASE6	med	15	-0.015844	0.0115512	0.170176
bNGF	RP11-523O18.5	med	3	0.0249898	0.0381604	0.512556
bNGF	DHX32	med	15	0.00346326	0.0114623	0.762542
bNGF	LRRC7	med	6	0.0291573	0.0181813	0.10878
bNGF	AC025335.1	med	4	0.0442611	0.0533252	0.406526
bNGF	VPS29	med	6	0.000361567	0.0167894	0.982819
bNGF	ADAMTSL4	med	4	0.00571145	0.0178085	0.748427
bNGF	IGKV2-29	med	3	0.0247973	0.0263619	0.346883
bNGF	AC006026.13	med	5	0.00869579	0.0166157	0.600733
bNGF	PFAS	med	5	0.0184824	0.0205506	0.368461
bNGF	CNTRL	med	7	-0.00205221	0.0240804	0.932084
bNGF	BACE2	med	4	0.000545382	0.0306712	0.985813
bNGF	WARS	med	16	-0.0249874	0.0134038	0.0622936
bNGF	DNMT1	med	3	-0.0603093	0.0243434	0.0132327
bNGF	LRRC6	med	26	0.0022984	0.010047	0.819051
bNGF	IQGAP1	med	10	0.00351438	0.0180279	0.845439
bNGF	ADRB1	med	3	0.00185213	0.0275605	0.946421
bNGF	CECR7	med	4	-0.00203173	0.0150073	0.892309
bNGF	TMEM63C	med	5	0.00944434	0.0150058	0.5291
bNGF	ANKRD35	med	4	-0.0111252	0.0165157	0.500558
bNGF	HK2	med	9	0.00526857	0.0125997	0.675837
bNGF	SF3A3	med	10	-0.00128483	0.0138085	0.925867
bNGF	SLC39A9	med	3	-0.00503477	0.0244057	0.836561
bNGF	ASF1A	med	7	0.00138702	0.0251216	0.955969
bNGF	P2RY12	med	4	-0.0285178	0.0281774	0.311498
bNGF	RP5-1142A6.9	med	4	0.00184969	0.0308757	0.952229
bNGF	LAMP3	med	3	0.0634199	0.046739	0.174814
bNGF	XCL1	med	10	-0.0037505	0.0118295	0.751209
bNGF	FCGR2C	med	10	0.015539	0.0189269	0.411648
bNGF	EPHA1-AS1	med	10	-0.00939568	0.0125868	0.455384
bNGF	MPZL2	med	22	-0.0154475	0.0129033	0.23124
bNGF	TMEM185B	med	6	0.012464	0.0350107	0.721836
bNGF	RP11-486O12.2	med	4	-0.00119552	0.0232335	0.958962
bNGF	PDCD5	med	11	0.017563	0.0152436	0.249257
bNGF	VPS16	med	13	-0.00689298	0.0150142	0.646164
bNGF	AP3M1	med	7	-0.0258201	0.0194463	0.184256
bNGF	RP11-166B2.1	med	6	-0.00315384	0.0154789	0.838548
bNGF	ACER3	med	7	-0.0245792	0.0183353	0.180071
bNGF	DHTKD1	med	5	0.0596338	0.0232706	0.0103884
bNGF	TCEB3	med	4	0.0142696	0.0175915	0.41727
bNGF	MN1	med	3	0.00497011	0.025324	0.844406
bNGF	CD5	med	4	0.0321186	0.025912	0.215151
bNGF	TTC9C	med	3	0.0567399	0.0216454	0.00875849
bNGF	SCP2	med	17	-0.00430245	0.0113184	0.703849
bNGF	GNMT	med	6	-0.000602224	0.0156808	0.969365
bNGF	TRGV2	med	7	-0.00190681	0.0223824	0.932108
bNGF	NDUFA7	med	6	0.00745134	0.0224348	0.739789
bNGF	ITSN1	med	10	-0.0289942	0.0160718	0.0712253
bNGF	COX7A2L	med	4	-0.0170878	0.0176095	0.33186
bNGF	C21orf58	med	4	0.00166587	0.0306027	0.956588
bNGF	MYO9B	med	4	-0.090726	0.069424	0.191268
bNGF	UBL3	med	5	0.00928828	0.0377329	0.80556
bNGF	TNNI2	med	7	0.00777845	0.0284738	0.784715
bNGF	EPHB4	med	20	0.0336271	0.0122689	0.0061281
bNGF	TRPC4AP	med	26	-0.00555942	0.00754708	0.461346
bNGF	TEPP	med	3	-0.00277673	0.0334925	0.933926
bNGF	OSBPL3	med	10	0.0211699	0.0196658	0.281712
bNGF	AC018633.4	med	8	-0.000961405	0.0196233	0.960925
bNGF	HPGD	med	11	-0.0181315	0.0150574	0.228529
bNGF	TMEM45B	med	8	0.00601871	0.0144441	0.676906
bNGF	FHAD1	med	3	-0.00428762	0.0310788	0.890272
bNGF	GGPS1	med	3	-0.0465592	0.0314014	0.138151
bNGF	COPS3	med	20	-0.00914669	0.0143257	0.523159
bNGF	SLC35D3	med	6	0.000604853	0.0187854	0.974314
bNGF	RP3-525N10.2	med	11	-0.00775373	0.0136292	0.569419
bNGF	CYTH4	med	4	-0.0456641	0.0341591	0.181287
bNGF	C5orf30	med	4	-0.0941003	0.0471907	0.0461473
bNGF	POU6F1	med	4	-0.0349385	0.0190667	0.0668865
bNGF	RP11-430H10.1	med	3	0.0517838	0.0404568	0.200553
bNGF	SPAG7	med	12	-0.0119544	0.0172053	0.487176
bNGF	ZDHHC13	med	4	0.0221087	0.0381291	0.562023
bNGF	HRAS	med	5	0.0215306	0.0244297	0.37814
bNGF	B4GALT4	med	15	-0.0145548	0.0150217	0.332588
bNGF	AC009506.1	med	11	0.0202771	0.014101	0.150438
bNGF	UTP11L	med	4	-0.007506	0.0214303	0.72615
bNGF	ZNRD1-AS1	med	6	0.0222967	0.0299218	0.456173
bNGF	PTPLB	med	4	-0.0118801	0.0286605	0.678501
bNGF	MFSD9	med	12	-0.00485261	0.0154882	0.754045
bNGF	PARG	med	3	-0.0266864	0.0402563	0.507387
bNGF	PLEK	med	12	0.0205014	0.0179101	0.25234
bNGF	PDIA6	med	4	-0.00831133	0.0237247	0.726096
bNGF	MIF4GD	med	6	0.00610654	0.0169866	0.719228
bNGF	LL22NC03-80A10.6	med	8	0.0257899	0.022371	0.248981
bNGF	MROH6	med	9	-0.000364496	0.0154356	0.981161
bNGF	FAAH	med	10	-0.0145915	0.01343	0.277264
bNGF	NIPA1	med	3	-0.0102939	0.0610112	0.866016
bNGF	IFFO2	med	4	0.0126935	0.0214705	0.554381
bNGF	AC009299.3	med	8	-0.00371666	0.0171724	0.828651
bNGF	HOXB2	med	24	0.0025111	0.00881011	0.775626
bNGF	MCM4	med	3	-0.0357172	0.0372838	0.338071
bNGF	DOK4	med	4	0.0236842	0.0196591	0.228301
bNGF	RIC3	med	7	0.0265534	0.0349035	0.446797
bNGF	RPL17	med	5	-0.0120959	0.0147484	0.412132
bNGF	IGHV1-46	med	3	0.0885287	0.0522638	0.0902876
bNGF	ZSCAN12P1	med	3	-0.139236	0.0454776	0.00220135
bNGF	TRIM64B	med	4	0.00750953	0.0254527	0.767965
bNGF	RP11-139H15.1	med	3	-0.0016484	0.0263066	0.950037
bNGF	TBC1D1	med	6	0.0436095	0.0480721	0.364317
bNGF	ANKMY1	med	11	0.0248863	0.0157981	0.115194
bNGF	DRAM1	med	11	0.0275944	0.016912	0.102754
bNGF	HOPX	med	5	-0.0392723	0.0321352	0.221671
bNGF	KRBA1	med	3	0.0813423	0.0329644	0.0136029
bNGF	NOC3L	med	6	-0.0292547	0.0161948	0.0708512
bNGF	UPK3A	med	6	0.0164692	0.0153729	0.284028
bNGF	EPB41L3	med	6	0.0235621	0.0185192	0.203265
bNGF	TRIM61	med	4	-0.0795215	0.0369231	0.0312631
bNGF	RP5-1154L15.2	med	7	-0.0155306	0.0141702	0.273079
bNGF	FCER1G	med	11	0.0276592	0.0130016	0.0333886
bNGF	NPM3	med	7	0.000377003	0.0253402	0.98813
bNGF	TEK	med	13	0.000239406	0.0122056	0.984351
bNGF	STXBP5	med	3	-0.0239229	0.0210919	0.256702
bNGF	UNG	med	11	-0.00601963	0.0142517	0.672747
bNGF	MYO15B	med	11	-0.0216517	0.0115682	0.0612536
bNGF	ATG10	med	9	0.00989325	0.00877648	0.259639
bNGF	ZNF239	med	12	0.0146711	0.0145064	0.31185
bNGF	SATB1	med	4	0.0445047	0.0343866	0.195581
bNGF	LINC00176	med	6	0.0517513	0.0158748	0.00111427
bNGF	ZNF90	med	3	0.0290136	0.058263	0.618501
bNGF	ZNF561	med	3	0.00861218	0.0179774	0.631899
bNGF	TMEM144	med	10	-0.00293876	0.0123123	0.81135
bNGF	HERPUD1	med	3	0.0121364	0.03595	0.735671
bNGF	CARD9	med	9	0.00364932	0.0119134	0.759362
bNGF	STX10	med	4	0.0712346	0.0555694	0.199877
bNGF	RP11-113K21.5	med	3	0.00425664	0.0322712	0.895062
bNGF	USF1	med	16	-0.0251678	0.0127313	0.0480595
bNGF	IVNS1ABP	med	5	-0.0300394	0.0235327	0.201779
bNGF	SLCO3A1	med	13	0.00926759	0.015678	0.554439
bNGF	CITED2	med	5	-0.0409454	0.0296891	0.167852
bNGF	TMEM51	med	18	-0.00979005	0.0117069	0.403007
bNGF	TBC1D15	med	7	0.00443237	0.0118977	0.709491
bNGF	RP11-44F21.5	med	3	-0.01039	0.0250365	0.678147
bNGF	TRAPPC4	med	24	0.00325285	0.00822881	0.692621
bNGF	RP11-473M20.11	med	3	0.0603761	0.0362414	0.0957251
bNGF	TNFRSF10B	med	5	-0.0104757	0.0172477	0.543606
bNGF	TUBGCP6	med	3	-0.0551051	0.0526263	0.295053
bNGF	LCMT2	med	10	-0.0651301	0.0169076	0.000117101
bNGF	MPP2	med	4	-0.049013	0.0275378	0.0751016
bNGF	AGAP8	med	3	0.0368139	0.0164865	0.0255511
bNGF	C8orf31	med	3	-0.0214353	0.0174368	0.218952
bNGF	SMAD3	med	3	0.0247157	0.0403954	0.54064
bNGF	CLEC2B	med	3	0.000710469	0.0337721	0.983216
bNGF	RP11-497H16.4	med	4	0.0483248	0.026659	0.0698773
bNGF	ARPC1B	med	3	-0.0594459	0.0455003	0.191384
bNGF	AC074011.2	med	4	-0.0251503	0.0192063	0.190372
bNGF	TCTN1	med	3	-0.00409874	0.0521697	0.937378
bNGF	CHP1	med	3	0.000656326	0.0196082	0.973298
bNGF	SON	med	3	0.0372213	0.0520439	0.474492
bNGF	TRABD2A	med	5	0.00443242	0.0143857	0.757996
bNGF	ZNF143	med	5	-0.00924757	0.0132305	0.484577
bNGF	TCTEX1D2	med	12	0.0251017	0.0169021	0.137511
bNGF	ZNF683	med	4	0.00908387	0.0221419	0.681618
bNGF	FGFRL1	med	4	0.0211236	0.0374973	0.573205
bNGF	CMTM3	med	5	0.00367936	0.0218489	0.866268
bNGF	PEX11G	med	5	0.0192601	0.0146561	0.1888
bNGF	VDR	med	6	0.00534527	0.0287045	0.852274
bNGF	PPP1R16A	med	8	0.000391006	0.0315027	0.990097
bNGF	SFXN4	med	19	-0.00835936	0.0120401	0.4875
bNGF	PF4V1	med	21	-0.027713	0.0127556	0.0298095
bNGF	TRMT10B	med	7	-0.0176135	0.018577	0.34306
bNGF	CMC1	med	4	0.0221081	0.029248	0.44972
bNGF	BRD7	med	13	0.0041951	0.0141952	0.767589
bNGF	IQCH-AS1	med	3	-0.0315541	0.02306	0.171202
bNGF	PLGRKT	med	12	-0.0197582	0.0114966	0.0856847
bNGF	CD151	med	18	-0.0045606	0.0127745	0.721086
bNGF	PTP4A3	med	4	-0.0222029	0.0425786	0.602049
bNGF	IGFBP3	med	9	-0.0110304	0.0163876	0.500887
bNGF	PARP15	med	9	-0.00316729	0.0205938	0.877769
bNGF	C8orf42	med	3	-0.132502	0.0809616	0.101714
bNGF	NTPCR	med	23	-0.00308216	0.00816346	0.705761
bNGF	IL10RA	med	3	0.0321583	0.0362838	0.375457
bNGF	ERMP1	med	13	-0.02692	0.0137657	0.0505152
bNGF	RSRC1	med	5	-0.0733826	0.030195	0.0150867
bNGF	ZNF419	med	6	-0.0120984	0.0263138	0.645678
bNGF	TMED3	med	3	0.00652214	0.0340567	0.848128
bNGF	CCDC41	med	5	0.00638386	0.0344894	0.853153
bNGF	TMEM173	med	4	0.0461613	0.0327699	0.158939
bNGF	PCMT1	med	3	-0.0146651	0.0255343	0.565744
bNGF	ELP3	med	16	0.025257	0.014058	0.0723945
bNGF	CKLF	med	3	0.0474189	0.056535	0.401608
bNGF	SNAP29	med	17	-0.00713857	0.0103828	0.491746
bNGF	TIGD5	med	4	0.0206874	0.0202738	0.30754
bNGF	C12orf45	med	3	-0.0608305	0.0456637	0.182814
bNGF	FAM149B1	med	3	0.0214076	0.0325138	0.510271
bNGF	RAI1	med	4	0.00311394	0.0361459	0.931348
bNGF	CCDC159	med	3	-0.00938462	0.0327614	0.774531
bNGF	P2RY14	med	5	0.00852389	0.014443	0.555074
bNGF	STK19P	med	7	0.0778967	0.0348825	0.0255413
bNGF	IKZF1	med	9	0.001779	0.0116919	0.879063
bNGF	SLC9A9	med	5	-0.00634898	0.0483075	0.895436
bNGF	CLDN5	med	5	0.0120375	0.0146456	0.411122
bNGF	TREM1	med	9	0.0234943	0.0155988	0.132025
bNGF	NPIPP1	med	9	0.0425552	0.026708	0.111082
bNGF	CERK	med	4	0.0116115	0.0186485	0.533516
bNGF	RP11-834C11.3	med	8	0.0339569	0.0175829	0.0534521
bNGF	FAM213A	med	9	-0.0350305	0.016162	0.0301994
bNGF	NDE1	med	6	0.00437608	0.030877	0.887296
bNGF	FBXO18	med	10	0.0441876	0.0218465	0.0431104
bNGF	GNAS	med	7	0.0230252	0.0223273	0.302419
bNGF	IL16	med	7	0.00941143	0.0144212	0.514008
bNGF	UROD	med	12	0.00655792	0.0158741	0.679517
bNGF	GEMIN4	med	4	0.0128031	0.0306464	0.676118
bNGF	TEX101	med	5	-0.0175441	0.0258665	0.49761
bNGF	TIGD6	med	3	0.00202931	0.0581821	0.972177
bNGF	PSME4	med	3	-0.0102619	0.0298182	0.730735
bNGF	TAGLN	med	24	0.00765233	0.00901276	0.395851
bNGF	GIMAP6	med	6	-0.00289657	0.0167053	0.862343
bNGF	AC020956.3	med	4	-0.00826424	0.0298622	0.781976
bNGF	SH3YL1	med	18	-0.0207674	0.00782523	0.00795651
bNGF	AC130352.1	med	3	-0.0193683	0.0476928	0.684665
bNGF	EEF1A2	med	4	-0.00123736	0.0201778	0.951102
bNGF	PAFAH1B1	med	4	0.0629969	0.0371221	0.0896928
bNGF	ACVR2B	med	5	-0.0227897	0.0204061	0.264077
bNGF	CALML4	med	4	0.00148993	0.0194401	0.938908
bNGF	HOOK2	med	3	0.0722517	0.0311217	0.0202552
bNGF	RPL12	med	7	0.0064269	0.0140561	0.647503
bNGF	AC006129.4	med	3	0.0206097	0.0220782	0.350571
bNGF	RAC2	med	3	0.0130171	0.0222115	0.557839
bNGF	NFKBIA	med	4	-0.0457141	0.0256305	0.0744919
bNGF	ISPD	med	3	-0.00197179	0.0206552	0.923948
bNGF	MANBAL	med	7	-0.000530503	0.0151074	0.971988
bNGF	LMBR1	med	6	-0.0102152	0.0180673	0.571805
bNGF	TPTEP1	med	6	-0.0218385	0.0299385	0.46573
bNGF	EPOR	med	5	-0.0196406	0.0278878	0.481262
bNGF	CLEC12B	med	14	-0.00340475	0.0135788	0.802015
bNGF	EIF2A	med	10	0.0173741	0.0127772	0.173902
bNGF	MOB3B	med	3	-0.0303595	0.045833	0.50772
bNGF	MFSD7	med	8	0.0350172	0.0221503	0.113903
bNGF	DGKD	med	3	-0.05684	0.0350195	0.104569
bNGF	GPX4	med	14	-0.00269977	0.0100729	0.788681
bNGF	SASH1	med	11	-0.0244406	0.0190847	0.200321
bNGF	HIATL1	med	16	-0.0157319	0.0116339	0.176298
bNGF	KCNH2	med	3	0.00648263	0.0342167	0.849734
bNGF	NR2C2	med	3	0.0543145	0.0399914	0.174415
bNGF	DUTP6	med	4	0.00174979	0.0169238	0.917652
bNGF	GLDC	med	4	-0.0101734	0.0236142	0.666602
bNGF	RP11-572M11.3	med	5	0.0212397	0.0277363	0.443812
bNGF	SNX19	med	16	-0.013713	0.0104008	0.18735
bNGF	CRIPAK	med	8	-0.0060035	0.0117827	0.610389
bNGF	AKTIP	med	5	0.0313427	0.0200884	0.118703
bNGF	GSTO1	med	7	0.004032	0.0153357	0.792615
bNGF	Y_RNA	med	16	-0.00506694	0.0235509	0.829651
bNGF	PPWD1	med	5	-0.0149119	0.028687	0.603194
bNGF	SHC1	med	4	-0.00213237	0.0233453	0.927222
bNGF	ACTBP8	med	18	-0.000922679	0.0113329	0.935111
bNGF	SLC25A12	med	4	-0.0278668	0.0333767	0.403764
bNGF	POLR2J	med	9	0.0148029	0.0132249	0.263005
bNGF	MLYCD	med	3	-0.0162254	0.0464492	0.726853
bNGF	TARBP1	med	6	-0.0357454	0.0240417	0.137065
bNGF	TPCN2	med	17	-0.00881785	0.0117785	0.454074
bNGF	LAX1	med	10	0.000958928	0.014313	0.946584
bNGF	ALG1L6P	med	3	0.0204396	0.0299129	0.494416
bNGF	MFSD10	med	7	0.000663807	0.0215758	0.975456
bNGF	RABGAP1L	med	3	0.0186094	0.0465654	0.689422
bNGF	THUMPD3	med	4	-0.00605067	0.0189238	0.749167
bNGF	UQCC	med	12	0.00492812	0.0133574	0.71217
bNGF	THEM6	med	3	0.036807	0.0364746	0.31292
bNGF	WWOX	med	7	0.0258845	0.0249689	0.29989
bNGF	COMT	med	4	-0.00620889	0.0189064	0.742609
bNGF	PRRT3	med	6	0.00674943	0.0270953	0.803283
bNGF	BARD1	med	16	-0.0183459	0.0176298	0.298051
bNGF	CC2D2B	med	4	-0.0361368	0.0288548	0.210437
bNGF	NINJ1	med	15	0.000119094	0.0124881	0.992391
bNGF	ANKLE1	med	3	-0.00731954	0.0252998	0.772342
bNGF	MRPS25	med	4	-0.0271156	0.0163044	0.0962946
bNGF	AC006369.2	med	6	-0.00839972	0.0159756	0.599039
bNGF	SLK	med	3	0.00176239	0.028615	0.950889
bNGF	TMEM87B	med	5	0.0469967	0.0237263	0.0476153
bNGF	MAD1L1	med	13	0.0219608	0.0141863	0.121616
bNGF	SMARCB1	med	9	-0.0215243	0.0173574	0.214951
bNGF	RP11-645C24.2	med	6	-0.0228276	0.0326991	0.485108
bNGF	BANF1	med	10	0.0241159	0.0151097	0.110476
bNGF	HECTD4	med	4	0.0213866	0.0659135	0.745586
bNGF	ATHL1	med	10	-0.0104301	0.020692	0.614216
bNGF	RABL2A	med	3	0.0176987	0.0348738	0.611798
bNGF	RP3-395M20.7	med	4	0.00513968	0.0368102	0.888955
bNGF	LRFN3	med	3	0.015007	0.0264394	0.570306
bNGF	RP11-433A23.1	med	11	0.017931	0.0202618	0.376175
bNGF	GPR108	med	3	-0.0711779	0.0283572	0.0120717
bNGF	POM121C	med	8	0.00622361	0.0214708	0.771921
bNGF	TTC23	med	9	-0.00542243	0.016155	0.737135
bNGF	ABHD14B	med	5	0.00377635	0.0246353	0.878169
bNGF	LINC00035	med	3	-0.00623193	0.0284845	0.826819
bNGF	SPIB	med	8	0.0152797	0.0190061	0.421433
bNGF	XKR6	med	3	0.0472891	0.0238997	0.0478551
bNGF	FOXRED1	med	21	-0.00150996	0.0121457	0.901062
bNGF	RP4-717I23.3	med	5	-0.0166193	0.0157652	0.291802
bNGF	CYP27A1	med	27	0.00872641	0.00917496	0.341548
bNGF	LGALS1	med	5	-0.0172615	0.0186452	0.354556
bNGF	PET100	med	3	0.00516496	0.0214925	0.810087
bNGF	GFRA2	med	12	-0.0393247	0.0160821	0.014475
bNGF	MON1B	med	13	-0.00985837	0.0143528	0.492169
bNGF	UBE2E2	med	5	-0.0297963	0.0267898	0.26604
bNGF	GUSBP2	med	3	-0.0346747	0.0314841	0.270747
bNGF	APBA3	med	4	-0.0171245	0.0382863	0.654676
bNGF	PTCH1	med	4	-0.000473587	0.0197052	0.980826
bNGF	CFL2	med	3	-0.060311	0.0204177	0.00313832
bNGF	RP11-477D19.2	med	5	0.0204106	0.0253519	0.420769
bNGF	AC004166.7	med	5	-0.019558	0.0182739	0.284497
bNGF	SNX16	med	19	0.0116321	0.011767	0.32289
bNGF	UBE4B	med	3	-0.0426506	0.0520314	0.412382
bNGF	RP11-119F19.2	med	5	0.00417503	0.0252212	0.868522
bNGF	PPT2	med	3	-0.032329	0.052551	0.538427
bNGF	C5orf17	med	3	-0.00771	0.0135173	0.568419
bNGF	EML6	med	4	0.0203604	0.0200582	0.310075
bNGF	ARHGAP21	med	4	-0.0567281	0.0369996	0.125224
bNGF	PRDM5	med	6	0.0267383	0.0222132	0.228702
bNGF	AC073343.11	med	4	-0.0755063	0.0451542	0.0944876
bNGF	TCN2	med	11	-0.0226667	0.017014	0.182783
bNGF	NARFL	med	6	0.0014438	0.0175844	0.934562
bNGF	TCP11L1	med	5	-0.00967157	0.0183108	0.597369
bNGF	ZFHX3	med	3	-0.0992339	0.0345799	0.00410864
bNGF	TMEM2	med	3	-0.0584403	0.0371424	0.115624
bNGF	MAP1LC3B	med	5	-0.00105375	0.0194415	0.956775
bNGF	PPP2CB	med	4	0.00393973	0.0220586	0.858249
bNGF	RP1-153P14.3	med	7	0.00890506	0.015545	0.566741
bNGF	AC007390.5	med	3	0.0118722	0.0216772	0.583911
bNGF	DENR	med	4	0.00886944	0.0352992	0.801609
bNGF	PION	med	12	-0.00442579	0.0154796	0.774946
bNGF	ZNF205	med	7	0.0110208	0.0150387	0.463662
bNGF	CEP19	med	11	0.00216506	0.0170212	0.898783
bNGF	NIPSNAP1	med	5	0.00772286	0.0181081	0.669754
bNGF	RAPGEF3	med	4	-0.00642482	0.0195903	0.742942
bNGF	DRAM2	med	17	-0.00301069	0.0137021	0.826086
bNGF	RP11-536K7.3	med	4	-0.0223552	0.0307037	0.466556
bNGF	AIMP2	med	4	0.0045231	0.036058	0.900176
bNGF	FECH	med	8	0.00337661	0.0104145	0.74577
bNGF	SERINC2	med	12	0.00920553	0.0159562	0.56399
bNGF	ASGR2	med	15	-0.00887188	0.0120261	0.460687
bNGF	TACC1	med	6	-0.0157661	0.0186113	0.396925
bNGF	BBX	med	3	-0.0641513	0.0244916	0.0088105
bNGF	EDAR	med	3	0.0124764	0.0563374	0.824736
bNGF	AES	med	3	0.0120035	0.0351113	0.732449
bNGF	NLN	med	8	0.00369082	0.0155643	0.812553
bNGF	CAND2	med	10	-0.0217151	0.0170344	0.202389
bNGF	GBP3	med	23	0.0160093	0.0116694	0.170094
bNGF	SLC2A8	med	9	-0.0102332	0.0136255	0.452632
bNGF	TIGIT	med	5	0.0132615	0.0171829	0.44024
bNGF	RABEPK	med	12	-0.0113577	0.0154442	0.462097
bNGF	RYBP	med	12	0.00262631	0.0144228	0.855509
bNGF	LGALS8	med	5	0.0188766	0.017482	0.280245
bNGF	L3HYPDH	med	4	-0.00871021	0.0205776	0.672087
bNGF	MTERFD2	med	6	0.00404317	0.0294887	0.890944
bNGF	BZW2	med	3	0.00602063	0.030987	0.845944
bNGF	TRIM14	med	5	-0.0155492	0.0236722	0.511276
bNGF	CASP4	med	4	-0.0441931	0.0470958	0.348057
bNGF	SMU1	med	3	-0.0301062	0.0215998	0.163373
bNGF	AC104135.3	med	7	-0.0176709	0.0178361	0.321813
bNGF	KLF11	med	4	0.0044207	0.0191043	0.817006
bNGF	ALOX5AP	med	15	-0.0287773	0.0145234	0.0475421
bNGF	SLC40A1	med	15	0.0118064	0.0139454	0.397209
bNGF	RP11-483P21.2	med	4	-0.00407256	0.0248244	0.869688
bNGF	TRIM35	med	7	-0.00116661	0.0157109	0.940808
bNGF	MGAT3	med	5	-0.00746038	0.0179774	0.678153
bNGF	SAMD3	med	14	0.00666764	0.0131539	0.612228
bNGF	PCBP1-AS1	med	6	0.0525787	0.0378118	0.164366
bNGF	HSD3B7	med	4	-0.0258155	0.0250912	0.303542
bNGF	AC004791.2	med	15	-0.00407252	0.0122172	0.738874
bNGF	CYP2S1	med	12	0.00570716	0.0119993	0.634343
bNGF	ZNF767	med	4	0.0131885	0.0225039	0.55784
bNGF	RSPO4	med	3	-0.0192517	0.032138	0.54915
bNGF	TRGV8	med	4	-0.0285509	0.0315091	0.364875
bNGF	TMEM79	med	12	0.0213441	0.013861	0.123592
bNGF	CARHSP1	med	14	0.0031671	0.0164682	0.847495
bNGF	NTSR1	med	7	-0.0147281	0.0126081	0.242746
bNGF	LRRC37A16P	med	4	-0.00350259	0.0253118	0.889942
bNGF	AC079325.6	med	10	-0.00171319	0.0129574	0.894813
bNGF	CXXC11	med	4	-0.0410178	0.0473052	0.385894
bNGF	GPR114	med	4	-0.0227003	0.0255491	0.374273
bNGF	NDUFS8	med	8	-0.0166472	0.0169709	0.32663
bNGF	PMS2	med	3	-0.0181817	0.0398947	0.648576
bNGF	FCAR	med	4	0.00394434	0.0231334	0.864614
bNGF	KLHL6	med	4	-0.0212809	0.033476	0.524967
bNGF	HAUS1	med	5	-0.0414719	0.0312289	0.184179
bNGF	VPS26A	med	3	-0.0349042	0.0441086	0.428755
bNGF	C22orf29	med	6	-0.00574587	0.0173728	0.740841
bNGF	CLK4	med	9	-0.0317718	0.0144783	0.0282034
bNGF	AC007880.1	med	4	-0.0324556	0.0428983	0.449308
bNGF	TRAF5	med	5	-0.0290967	0.0329233	0.376819
bNGF	ACSL6	med	3	-0.0412878	0.0409148	0.312919
bNGF	BLOC1S5	med	6	0.0159477	0.0289357	0.581537
bNGF	RP11-142C4.6	med	3	-0.0225215	0.0343324	0.511835
bNGF	AC010492.2	med	3	-0.0083559	0.0408594	0.83796
bNGF	CCL3L3	med	6	-0.0374789	0.0305207	0.219454
bNGF	DAD1	med	7	-0.00129087	0.0213216	0.951723
bNGF	TFAM	med	15	-0.0177967	0.0124772	0.15377
bNGF	ANO10	med	3	0.00271687	0.0326398	0.933662
bNGF	FGD2	med	10	-0.000556467	0.0117011	0.962069
bNGF	AP001816.1	med	24	-0.00354978	0.00992304	0.720544
bNGF	ZNF669	med	4	-0.0303753	0.0212668	0.153207
bNGF	AOAH	med	15	-0.00596661	0.0124183	0.630895
bNGF	ROGDI	med	18	-0.00189132	0.0101487	0.852161
bNGF	INTS1	med	8	0.00818674	0.0221849	0.71211
bNGF	DNAJC15	med	8	0.00670936	0.0161503	0.677825
bNGF	MLH1	med	4	0.0384738	0.0305298	0.207596
bNGF	CALM3	med	4	-0.0397929	0.0326992	0.223627
bNGF	RP1-122P22.2	med	3	-0.0247248	0.0285123	0.385853
bNGF	ALDH3A2	med	3	-0.0343604	0.0356919	0.3357
bNGF	CLMN	med	7	0.00368932	0.0171269	0.829447
bNGF	C7orf50	med	5	-0.0220339	0.0266744	0.408785
bNGF	CAMK2N1	med	3	-0.0374626	0.0204298	0.0666951
bNGF	B3GALNT1	med	4	0.0292952	0.0225187	0.193285
bNGF	ZFYVE19	med	20	-0.00233874	0.0129612	0.856806
bNGF	RAB33B	med	3	0.0192994	0.0166535	0.246504
bNGF	RRP7A	med	19	0.00631712	0.00909731	0.487435
bNGF	ETFDH	med	5	-0.0228504	0.0166399	0.169683
bNGF	AC144831.1	med	3	0.0584162	0.0504068	0.246499
bNGF	CA8	med	4	-0.031837	0.0382959	0.405781
bNGF	TBC1D3F	med	4	0.023419	0.0390233	0.54842
bNGF	SNHG16	med	6	0.0146417	0.0169562	0.387863
bNGF	SOCS2	med	6	0.00514814	0.0194105	0.790837
bNGF	TRBV6-1	med	5	0.0161476	0.0241411	0.503569
bNGF	SH3RF3	med	4	-0.034935	0.028688	0.223317
bNGF	TRERF1	med	5	0.000618641	0.0272276	0.981873
bNGF	LPL	med	7	-0.0224277	0.0138504	0.105387
bNGF	MAP3K12	med	3	0.00215711	0.0345571	0.950227
bNGF	INPP1	med	7	0.0146863	0.0200073	0.462921
bNGF	SDHAP1	med	11	-0.00798452	0.0141218	0.571799
bNGF	GLTSCR1L	med	3	-0.0191755	0.0280517	0.494242
bNGF	KIF16B	med	14	-0.00239645	0.0141668	0.865671
bNGF	CD59	med	8	-0.00345397	0.0158212	0.827185
bNGF	RBM17	med	4	0.0313111	0.0322277	0.33127
bNGF	ZNF77	med	3	-0.00195254	0.0135814	0.885685
bNGF	SESN1	med	6	0.00619663	0.0139142	0.656071
bNGF	MAP4K5	med	3	-0.00499224	0.0617441	0.935558
bNGF	RPH3A	med	17	-0.0286738	0.0155039	0.0643927
bNGF	PRDX5	med	10	-0.0291626	0.0167833	0.0822812
bNGF	TMPRSS9	med	5	0.00620476	0.0350148	0.859348
bNGF	TDRKH	med	8	0.0111939	0.0178378	0.530306
bNGF	RBPMS2	med	11	0.00546294	0.00921505	0.553296
bNGF	TNFRSF13C	med	4	0.00238858	0.0307299	0.938044
bNGF	USP44	med	4	0.0417263	0.0279416	0.135348
bNGF	IRF6	med	8	-0.00022576	0.0137059	0.986858
bNGF	CENPP	med	10	0.0136161	0.0152526	0.372017
bNGF	CD300LB	med	8	0.00144833	0.0130043	0.91132
bNGF	RDH5	med	5	0.0342996	0.0161344	0.0335148
bNGF	EIF2C2	med	4	0.114074	0.0376131	0.00242285
bNGF	STK33	med	4	0.0197459	0.0286348	0.49046
bNGF	HTRA1	med	9	-0.0253471	0.0206169	0.21891
bNGF	FAM20B	med	3	-0.0387742	0.0255247	0.128741
bNGF	CDKL1	med	6	0.010792	0.0212184	0.611021
bNGF	NEIL2	med	9	-0.0119927	0.0157531	0.446481
bNGF	FAM21FP	med	4	0.05797	0.0245754	0.0183312
bNGF	ACACB	med	14	0.0100847	0.0141917	0.47733
bNGF	RAB6A	med	4	-0.0439619	0.0238957	0.0658065
bNGF	IL15	med	6	-0.0037236	0.0296088	0.899922
bNGF	CLCN7	med	8	-0.000820693	0.0114141	0.94268
bNGF	RP4-647C14.2	med	6	0.0155827	0.023961	0.515476
bNGF	WBP4	med	3	-0.0002682	0.0215888	0.990088
bNGF	FAM182B	med	3	0.0153295	0.0372089	0.680349
bNGF	ARHGAP12	med	4	0.0361668	0.0190067	0.0570611
bNGF	LRFN2	med	5	0.0212501	0.0284513	0.455128
bNGF	MRPL53	med	7	0.0082565	0.0223949	0.712368
bNGF	VAV2	med	5	0.063323	0.0242841	0.00911804
bNGF	CEP63	med	22	0.00229619	0.01273	0.856857
bNGF	GPER	med	6	-0.0171818	0.0236549	0.467624
bNGF	SDCCAG8	med	7	0.0118747	0.0222367	0.593333
bNGF	CPEB4	med	15	0.00234784	0.00961075	0.807004
bNGF	DNM1L	med	3	-0.0086948	0.0304958	0.775556
bNGF	SYNGR1	med	11	0.0200782	0.015822	0.204439
bNGF	MYC	med	3	0.00104106	0.0667498	0.987556
bNGF	TPP2	med	8	0.0211625	0.0164475	0.198209
bNGF	HOTAIRM1	med	17	-0.0110591	0.0136555	0.418017
bNGF	SNHG8	med	4	0.0396078	0.0213987	0.0641776
bNGF	NEDD1	med	8	-0.0373974	0.0177085	0.0347007
bNGF	ADCY4	med	3	-0.0950474	0.0709315	0.180249
bNGF	SERPINB1	med	8	0.00638273	0.0172793	0.711839
bNGF	SLC25A37	med	8	0.0197213	0.0173457	0.255556
bNGF	OSBP2	med	3	0.01603	0.0560075	0.774716
bNGF	RP5-935K16.1	med	12	-0.00257781	0.0167003	0.877328
bNGF	NDRG1	med	6	0.0188868	0.0184674	0.306445
bNGF	GIMAP7	med	3	0.059859	0.0357992	0.0945091
bNGF	LY6E	med	3	-0.0211239	0.0404394	0.60142
bNGF	ICA1	med	3	0.0611079	0.0537653	0.255719
bNGF	PHLDA1	med	3	0.0393174	0.101751	0.699193
bNGF	KTN1	med	4	-0.00402402	0.0125874	0.749206
bNGF	CELSR2	med	3	0.0395817	0.0254198	0.119442
bNGF	NLRP1	med	11	0.00487335	0.01763	0.782223
bNGF	PUS7	med	13	0.000508027	0.01558	0.973987
bNGF	TBC1D9	med	9	0.00612992	0.0220074	0.780598
bNGF	SLC35E2B	med	4	0.026269	0.014915	0.0781958
bNGF	ZNF565	med	3	-0.0146408	0.0275228	0.59476
bNGF	LRRFIP2	med	11	-0.0121333	0.0164594	0.461025
bNGF	RP11-685G9.2	med	4	-0.0396972	0.0277559	0.152653
bNGF	IFFO1	med	4	0.0238898	0.019223	0.213951
bNGF	VSTM1	med	12	0.0124712	0.0172386	0.469405
bNGF	CERS4	med	7	-0.00923946	0.015772	0.558
bNGF	TLR4	med	16	-0.00108793	0.0126441	0.931433
bNGF	BCL10	med	5	0.000934313	0.0196519	0.96208
bNGF	SLC29A3	med	6	0.0564961	0.0225415	0.0121997
bNGF	MSH3	med	11	0.00544356	0.0159251	0.732485
bNGF	RP11-147L13.8	med	4	0.0751829	0.0385858	0.0513601
bNGF	SLCO4C1	med	6	-0.0499326	0.0313954	0.111735
bNGF	EPHB3	med	5	-0.0283782	0.0224395	0.205996
bNGF	TPPP3	med	3	0.00266486	0.0307209	0.930875
bNGF	KIF25-AS1	med	3	0.0180439	0.0477196	0.705339
bNGF	ING5	med	12	0.0248134	0.0171178	0.14718
bNGF	CHMP7	med	5	0.0739171	0.0544274	0.174437
bNGF	ETAA1	med	3	-0.0743919	0.0395922	0.0602508
bNGF	PDCD6IP	med	10	0.012851	0.0141243	0.3629
bNGF	CCDC53	med	4	-0.0300296	0.0173737	0.083906
bNGF	G3BP2	med	15	0.00864395	0.0112364	0.441726
bNGF	GLCE	med	5	-0.0723932	0.026671	0.00664155
bNGF	IRAK2	med	5	0.0350105	0.0369028	0.342762
bNGF	DR1	med	13	0.0343338	0.0183889	0.0618888
bNGF	MCPH1	med	3	-0.117161	0.0534579	0.0284045
bNGF	TMEM9B-AS1	med	9	0.0377353	0.0203191	0.0632912
bNGF	CTD-2201E18.3	med	5	0.168507	0.0603581	0.00524169
bNGF	AKT1	med	4	-0.00164327	0.0219228	0.940249
bNGF	SPTLC3	med	3	-0.0325325	0.0550605	0.55462
bNGF	MORC2	med	3	-0.00915166	0.0264733	0.729573
bNGF	PUS3	med	6	-0.000204388	0.0182595	0.991069
bNGF	TNK2	med	3	0.00199839	0.0394131	0.959562
bNGF	HERC2P10	med	11	7.95346e-05	0.0147817	0.995707
bNGF	RP11-383B4.4	med	3	0.0237458	0.0272044	0.382734
bNGF	USP32P1	med	4	0.0230923	0.0486717	0.635178
bNGF	CFLAR	med	5	0.0189258	0.0517249	0.714445
bNGF	SPTSSA	med	5	0.0662306	0.0452358	0.143161
bNGF	AC016757.3	med	7	-0.0286648	0.0184841	0.120954
bNGF	NTAN1	med	5	0.0730529	0.0341557	0.0324503
bNGF	IL17RB	med	3	-0.0195433	0.0284195	0.491659
bNGF	S100A11	med	3	-0.0150215	0.0431672	0.727852
bNGF	PLAC8	med	4	7.61313e-05	0.0325054	0.998131
bNGF	DCAKD	med	11	-0.00396335	0.0112954	0.725677
bNGF	DOCK5	med	9	0.0289454	0.0186185	0.120027
bNGF	PDE9A	med	12	-0.0102583	0.013944	0.461924
bNGF	PADI6	med	8	0.0038355	0.0108463	0.72362
bNGF	AC004231.2	med	4	0.0110366	0.0297948	0.711069
bNGF	GZMM	med	3	-0.00642618	0.037058	0.86233
bNGF	DDX60	med	3	-0.0269091	0.0559445	0.63052
bNGF	KCTD15	med	3	0.0316535	0.0163347	0.0526469
bNGF	TOMM40L	med	11	0.000762451	0.0138346	0.956049
bNGF	RP11-214O1.2	med	4	-0.00524711	0.0209511	0.802243
bNGF	NUP88	med	10	0.00225969	0.0162113	0.889142
bNGF	ARPP19	med	4	0.005425	0.0180176	0.763342
bNGF	PAFAH2	med	3	0.0121818	0.0220652	0.580891
bNGF	DYNLT1	med	6	-0.0214319	0.0286649	0.454658
bNGF	CDV3	med	3	0.00219622	0.0244012	0.928284
bNGF	LPCAT2	med	24	-8.88407e-05	0.00914784	0.992251
bNGF	SH3GLB1	med	3	-0.00419439	0.04733	0.929384
bNGF	ADAM23	med	3	-0.0105063	0.0648243	0.871248
bNGF	NUDT16P1	med	3	0.0490256	0.0368591	0.183491
bNGF	MED31	med	5	0.0272577	0.0136654	0.0460816
bNGF	CTSB	med	12	0.0188788	0.0156468	0.227601
bNGF	ATP6AP1L	med	19	0.0180885	0.0102633	0.0779963
bNGF	CEACAMP3	med	13	0.00687949	0.0166271	0.679055
bNGF	ZNF35	med	8	-0.0527841	0.0190485	0.00558785
bNGF	SLA	med	5	-0.0124591	0.017569	0.47823
bNGF	LA16c-OS12.2	med	3	-0.0478381	0.028814	0.0968664
bNGF	RP11-11N9.4	med	3	-0.0338038	0.0354527	0.340343
bNGF	PRPF6	med	6	0.0467181	0.017237	0.00672131
bNGF	LRRC37A2	med	12	-0.00726368	0.0113387	0.521777
bNGF	PCK2	med	9	0.0114788	0.0138661	0.407764
bNGF	LEPREL1	med	5	0.0352297	0.0405251	0.384665
bNGF	PTPN22	med	3	0.0332692	0.0327898	0.310286
bNGF	CTD-2020K17.3	med	3	0.00489417	0.0305195	0.872596
bNGF	STK39	med	5	0.0248591	0.0180452	0.168327
bNGF	LYG1	med	8	0.00588022	0.0186212	0.752169
bNGF	HOXB-AS1	med	5	0.0134234	0.0190712	0.481523
bNGF	SLC7A1	med	9	-0.0105507	0.022957	0.645815
bNGF	MAN1B1	med	11	0.0224263	0.0175353	0.200923
bNGF	SEC61A2	med	7	0.0233602	0.0180178	0.1948
bNGF	RHBDD2	med	5	0.0417634	0.026096	0.109515
bNGF	KDM4B	med	6	-0.0245137	0.0241938	0.310953
bNGF	RP11-392A22.2	med	13	-0.0104725	0.0154943	0.499107
bNGF	LAIR1	med	3	-0.0388409	0.0322658	0.228675
bNGF	ARF3	med	7	-0.00651173	0.015413	0.672672
bNGF	RP5-1051J4.4	med	8	0.0164055	0.0156635	0.294929
bNGF	SLC17A3	med	6	-0.00981136	0.0159143	0.537557
bNGF	IGLV3-25	med	3	0.00602681	0.0594161	0.919206
bNGF	CHRFAM7A	med	3	0.012936	0.0204982	0.527988
bNGF	ITGA5	med	3	0.0329835	0.052027	0.526101
bNGF	STX2	med	15	-0.000987665	0.00940395	0.916355
bNGF	CCDC101	med	16	0.0059519	0.0122785	0.62786
bNGF	C1D	med	3	-0.128984	0.0403674	0.00139709
bNGF	TPRA1	med	5	-0.0333358	0.0180742	0.0651262
bNGF	RCCD1	med	11	-0.0117337	0.0211094	0.578313
bNGF	SLC22A18AS	med	5	0.0140813	0.0160991	0.381757
bNGF	ACPL2	med	12	0.011876	0.0124833	0.341426
bNGF	RP11-109L13.1	med	7	0.0180144	0.0185865	0.332435
bNGF	KIAA0930	med	6	-0.033191	0.0202547	0.10128
bNGF	RAB44	med	3	0.0194971	0.0248855	0.433351
bNGF	CTC-457L16.2	med	4	-0.0293338	0.0257026	0.253755
bNGF	ZNF331	med	5	-0.00151224	0.0186879	0.935505
bNGF	MFSD5	med	4	0.0121356	0.0188983	0.520776
bNGF	RNF44	med	5	-0.0101023	0.0274295	0.712648
bNGF	SAYSD1	med	21	-0.0132047	0.0113797	0.245896
bNGF	PRMT2	med	11	0.0107117	0.0107408	0.318625
bNGF	TAP2	med	7	0.0203261	0.017454	0.244201
bNGF	RP11-815M8.1	med	6	0.00510916	0.024558	0.835194
bNGF	ATF6B	med	3	-0.0330699	0.0285938	0.24746
bNGF	SURF1	med	8	-0.0115384	0.0159406	0.469165
bNGF	NXPE3	med	6	0.0167655	0.0186369	0.368341
bNGF	PVRL2	med	13	0.00240714	0.0120082	0.841122
bNGF	WDSUB1	med	10	0.0228495	0.0164017	0.163585
bNGF	SAMD12	med	5	-0.0267198	0.0216093	0.216275
bNGF	LAMP5	med	8	0.0284311	0.0243869	0.243681
bNGF	AC007283.5	med	3	-0.0099516	0.0478193	0.835144
bNGF	SPINK2	med	5	-0.0305318	0.0235015	0.193895
bNGF	SLC15A3	med	6	-0.0190347	0.0272278	0.484494
bNGF	MCMBP	med	9	-0.00237033	0.0168919	0.888405
bNGF	TNIK	med	5	-0.0148466	0.0356338	0.676939
bNGF	CTC-338M12.3	med	6	0.0110352	0.0180783	0.541589
bNGF	AGPAT5	med	3	0.0142515	0.0335924	0.671384
bNGF	RP11-564C4.6	med	14	-0.0132899	0.0118961	0.263924
bNGF	ALAD	med	5	0.008712	0.0254702	0.732315
bNGF	RAD9A	med	3	0.0172441	0.0242771	0.477518
bNGF	RMDN1	med	6	0.0212857	0.0222345	0.338401
bNGF	RP11-750H9.5	med	4	0.0453377	0.0403325	0.260971
bNGF	RP13-98N21.2	med	13	0.000876214	0.0156837	0.955447
bNGF	IGSF9B	med	3	-0.00908227	0.0276529	0.74258
bNGF	DAP	med	10	0.00364688	0.0149276	0.806995
bNGF	TVP23B	med	5	-0.00582535	0.0240345	0.80849
bNGF	TMEM106C	med	8	-0.0304425	0.0153186	0.0468897
bNGF	ATPAF1	med	3	-0.0510866	0.0368684	0.165855
bNGF	HMBS	med	10	0.00601547	0.0132874	0.650752
bNGF	PAPLN	med	3	0.00495001	0.0355302	0.889199
bNGF	TM4SF1	med	3	0.0180408	0.0445911	0.685784
bNGF	CTC-459F4.1	med	10	0.00845866	0.0111905	0.449721
bNGF	DHDH	med	5	-0.126085	0.0441901	0.00432767
bNGF	NFE2L1	med	3	-0.0208538	0.0351962	0.553515
bNGF	DDX23	med	3	-0.0147319	0.0296908	0.619769
bNGF	ITGA2	med	5	0.0181156	0.0207166	0.381874
bNGF	HHAT	med	3	0.0644768	0.0437805	0.140825
bNGF	SLAMF8	med	3	-0.0123882	0.0252038	0.623057
bNGF	ANKH	med	3	-0.00944352	0.024108	0.695267
bNGF	AMT	med	18	0.0248932	0.0103126	0.0157844
bNGF	EHHADH	med	3	0.0270586	0.0291267	0.35289
bNGF	RCL1	med	3	0.00715378	0.0257757	0.781366
bNGF	HAVCR2	med	4	0.00484915	0.0249897	0.84614
bNGF	AP006621.5	med	8	-0.000679942	0.0282069	0.980768
bNGF	IGLV3-16	med	3	-0.00131976	0.0491808	0.978591
bNGF	AC009961.3	med	3	-0.00312218	0.0149976	0.83509
bNGF	C1orf122	med	3	-0.00499262	0.0268239	0.852346
bNGF	PRKAG2	med	5	0.071745	0.0286711	0.0123373
bNGF	FAM22B	med	6	0.00766653	0.0219476	0.726855
bNGF	AIFM3	med	3	0.00875213	0.0252857	0.729245
bNGF	RARS2	med	3	0.0332176	0.0381106	0.383422
bNGF	GNPDA1	med	9	0.0472048	0.0228237	0.0386175
bNGF	CTC-444N24.8	med	4	-0.0163621	0.0190338	0.389991
bNGF	AC005306.3	med	3	-0.0747808	0.0386052	0.0527377
bNGF	C3orf14	med	5	0.0215628	0.0348853	0.536505
bNGF	DOCK3	med	3	0.0252577	0.0583785	0.665266
bNGF	CCZ1	med	17	0.0199448	0.0171403	0.244577
bNGF	RAVER2	med	6	0.0386906	0.042693	0.364802
bNGF	AC087380.14	med	3	-0.0836849	0.0734338	0.254454
bNGF	FCRL5	med	11	-0.00194287	0.0178636	0.913391
bNGF	RAD23A	med	3	-0.0109192	0.0275579	0.691939
bNGF	CEP128	med	10	-0.0020501	0.0161558	0.899023
bNGF	LINC00189	med	5	-0.000740552	0.023474	0.974833
bNGF	USP6	med	4	-0.000531098	0.0237544	0.982163
bNGF	ESYT2	med	8	0.00243218	0.019892	0.902686
bNGF	RMI1	med	3	0.058254	0.0322234	0.0706353
bNGF	ZMIZ2	med	13	0.00963257	0.0124719	0.439913
bNGF	C17orf51	med	5	-0.0139882	0.0239176	0.55865
bNGF	C3orf37	med	4	-0.0248913	0.0318388	0.434337
bNGF	MRPS33	med	6	0.0293367	0.0204941	0.152295
bNGF	MSH5	med	3	-0.186945	0.0740465	0.0115797
bNGF	SMAP2	med	3	-0.0361094	0.0405028	0.372647
bNGF	RP11-300J18.3	med	4	-0.00420698	0.0453442	0.926079
bNGF	C6orf211	med	5	-0.000763997	0.0344446	0.982304
bNGF	CAMK2D	med	7	-0.00590177	0.0231815	0.79904
bNGF	AC018755.16	med	8	-0.00985569	0.0158844	0.534953
bNGF	PTP4A1	med	4	-0.0111086	0.0159886	0.487192
bNGF	MIR570	med	6	0.0234242	0.0343883	0.495766
bNGF	CCZ1B	med	12	-0.0203842	0.0160493	0.204049
bNGF	IL6ST	med	3	-0.0542859	0.0494259	0.272061
bNGF	RP11-252A24.2	med	4	0.100817	0.0520914	0.0529427
bNGF	ADCK3	med	25	-0.0190112	0.0120511	0.11467
bNGF	LDLRAP1	med	14	0.012306	0.0166188	0.459006
bNGF	CD44	med	3	0.0067323	0.0317596	0.832125
bNGF	LRGUK	med	8	-0.0234125	0.0195351	0.230729
bNGF	AC016735.1	med	5	0.000989808	0.0444386	0.98223
bNGF	ATP6V0B	med	3	-0.0219475	0.0253259	0.38616
bNGF	ASCC1	med	8	-0.00702959	0.0137013	0.60791
bNGF	SLC27A1	med	5	0.00673626	0.0408864	0.869136
bNGF	ADORA3	med	4	-0.0188027	0.0162639	0.24764
bNGF	MEF2C	med	6	-0.0621596	0.0333216	0.0621192
bNGF	TAPT1-AS1	med	8	0.042195	0.0181016	0.0197529
bNGF	DLEU1	med	10	-0.0066336	0.0260722	0.799162
bNGF	RP4-673D20.1	med	3	-0.0310241	0.0364161	0.394251
bNGF	MOB3C	med	8	-0.00176958	0.0187352	0.92475
bNGF	USP32P2	med	11	-0.00810132	0.0128915	0.529727
bNGF	HSD17B11	med	15	-0.014608	0.0143032	0.307109
bNGF	RP11-468E2.5	med	3	0.0206856	0.0296381	0.485215
bNGF	RP11-81H14.2	med	11	-0.000131433	0.0157352	0.993335
bNGF	CBR4	med	6	0.0174997	0.0126007	0.164897
bNGF	ABCG1	med	4	-0.00370004	0.0332757	0.911463
bNGF	DFNA5	med	20	-0.00685223	0.011036	0.534666
bNGF	TYK2	med	6	-0.00945118	0.0249876	0.705257
bNGF	DCLK2	med	14	-0.0194366	0.0155066	0.210047
bNGF	CD63	med	4	0.00408982	0.0398222	0.918199
bNGF	ZNF500	med	9	0.00777477	0.0161929	0.631131
bNGF	CENPB	med	5	-0.0229078	0.026823	0.393084
bNGF	C21orf59	med	3	0.0447719	0.0431314	0.299253
bNGF	TAF1C	med	16	-0.00565008	0.0181412	0.755458
bNGF	PPP2R5A	med	20	-0.0207188	0.0136057	0.12781
bNGF	CD84	med	4	-0.00360665	0.0244324	0.882645
bNGF	NAV1	med	5	-0.00685782	0.0209485	0.743391
bNGF	SWAP70	med	8	0.01315	0.0185106	0.477454
bNGF	NDUFC2	med	4	0.0737244	0.028776	0.0104069
bNGF	ABP1	med	15	-0.013313	0.0128714	0.300991
bNGF	MAPK9	med	6	0.00732479	0.0238666	0.758916
bNGF	RP11-340F14.5	med	3	-0.0167397	0.0489872	0.732564
bNGF	RP13-580F15.2	med	3	0.0545783	0.0645073	0.397509
bNGF	ATP6V1E1	med	3	-0.00982875	0.0156095	0.528913
bNGF	RP11-1149M10.2	med	4	0.011206	0.0179684	0.532858
bNGF	ARHGAP27	med	10	-0.00569405	0.0120685	0.637062
bNGF	C11orf35	med	9	-0.00978434	0.0288381	0.734395
bNGF	RP11-1094M14.8	med	3	-0.0409612	0.0431203	0.342148
bNGF	PIGS	med	3	-0.0122777	0.0510939	0.8101
bNGF	ARID5A	med	3	0.00893532	0.023542	0.70428
bNGF	RCBTB1	med	16	-0.00211851	0.0138822	0.878708
bNGF	TLE1	med	4	0.00591269	0.0508067	0.907354
bNGF	SPDYC	med	13	0.00330853	0.0133901	0.80484
bNGF	ZNF252P	med	6	-0.0114874	0.0207718	0.580242
bNGF	NECAB2	med	13	0.00456245	0.0126888	0.719171
bNGF	SCAND1	med	3	0.0150846	0.0188902	0.424558
bNGF	CTSW	med	20	-0.00578123	0.00997004	0.562009
bNGF	NEDD4	med	9	0.0117072	0.0292828	0.689305
bNGF	SNAP47	med	4	0.0430164	0.0361523	0.234098
bNGF	PIK3C2A	med	12	-0.0189598	0.0155648	0.223179
bNGF	CACHD1	med	3	-0.00779657	0.0349562	0.823506
bNGF	MRPL43	med	9	0.00415431	0.0138406	0.764061
bNGF	RP11-678G14.2	med	7	0.0429647	0.0221084	0.0519722
bNGF	SMG7	med	18	-0.00900944	0.0114589	0.431726
bNGF	PMM1	med	6	0.0195655	0.0239898	0.414744
bNGF	OSBPL1A	med	7	-0.00955183	0.0197646	0.628897
bNGF	AC114752.3	med	3	0.0232312	0.0249294	0.351398
bNGF	LIAS	med	7	0.0140898	0.0159166	0.376032
bNGF	DCP1A	med	3	0.0914732	0.0595044	0.124232
bNGF	C16orf80	med	3	0.00766539	0.0385399	0.842345
bNGF	SNX21	med	3	0.0148977	0.0396691	0.707252
bNGF	PPP3CA	med	4	-0.0140612	0.0393584	0.720898
bNGF	SUMO3	med	4	0.00775932	0.0306344	0.800046
bNGF	TFCP2	med	6	0.0152674	0.0161973	0.345892
bNGF	TSPAN9	med	3	0.00593618	0.0349591	0.865165
bNGF	RAPGEF1	med	14	-0.00776521	0.0116224	0.504056
bNGF	GPM6A	med	6	0.0170091	0.0252176	0.499998
bNGF	MRPL18	med	11	0.0034104	0.020049	0.864929
bNGF	RP11-390P2.4	med	6	-0.00754877	0.0200378	0.706377
bNGF	PRX	med	5	0.00921659	0.0145888	0.527547
bNGF	ZNF814	med	5	0.04429	0.0356075	0.213559
bNGF	CLTCL1	med	5	-0.00849817	0.0144668	0.556918
bNGF	FLCN	med	5	-0.00732562	0.0189294	0.698759
bNGF	CD48	med	4	0.0416054	0.0270739	0.124358
bNGF	NUMB	med	3	0.00280616	0.0321517	0.93045
bNGF	JAKMIP2	med	9	-0.0198157	0.0150908	0.18915
bNGF	RP11-256L6.2	med	4	-0.0157986	0.0160002	0.323448
bNGF	MANEA	med	20	0.0134091	0.0108533	0.216652
bNGF	SYCP2L	med	8	0.00730488	0.0167065	0.661932
bNGF	RP4-800G7.2	med	10	0.00221514	0.0142535	0.876498
bNGF	RP11-44F14.4	med	3	0.0128428	0.0211743	0.544164
bNGF	USP6NL	med	5	-0.0445619	0.030556	0.144738
bNGF	RNF144B	med	13	-0.0031707	0.016395	0.846651
bNGF	METRN	med	3	-0.00686919	0.0230504	0.765697
bNGF	CBX6	med	12	0.00556934	0.0161792	0.730674
bNGF	TP53RK	med	3	-0.0450445	0.0574248	0.432801
bNGF	ZBTB47	med	6	-0.00376981	0.0275255	0.891065
bNGF	SCN9A	med	8	0.0123851	0.0204071	0.543916
bNGF	SUMF2	med	6	-0.0118479	0.0189311	0.531418
bNGF	NUP50	med	5	-0.00989974	0.0235217	0.673845
bNGF	MAVS	med	4	0.0137099	0.0202842	0.49911
bNGF	STXBP2	med	4	0.0048279	0.0231953	0.835119
bNGF	LIN52	med	3	-0.00862763	0.023274	0.710862
bNGF	RP11-1055B8.4	med	6	0.0113337	0.0201103	0.573042
bNGF	NCSTN	med	17	0.00777844	0.0152976	0.611121
bNGF	TSPAN3	med	13	0.00325486	0.0160039	0.838839
bNGF	C15orf38	med	16	0.00983895	0.0104823	0.347921
bNGF	SLC16A4	med	3	0.0273925	0.046017	0.551663
bNGF	SLC25A44	med	3	0.0428664	0.0506735	0.39759
bNGF	PLBD2	med	3	-0.0273923	0.037796	0.468611
bNGF	SHISA2	med	4	-0.0507826	0.0305478	0.0964334
bNGF	ME2	med	9	0.0287377	0.0188483	0.127338
bNGF	NANOS1	med	5	0.0469163	0.0296326	0.113361
bNGF	RAB4B	med	3	-0.048938	0.0216332	0.0236869
bNGF	EPHA1	med	7	-0.0271874	0.020117	0.176546
bNGF	HLA-U	med	14	0.0019115	0.0208732	0.927034
bNGF	NSF	med	5	-0.0119133	0.031059	0.701297
bNGF	EIF3CL	med	10	-0.00163984	0.019591	0.933292
bNGF	CD300A	med	8	0.0194734	0.021256	0.359595
bNGF	NPPA-AS1	med	5	-0.00550276	0.0131388	0.67535
bNGF	LRWD1	med	13	-0.00739852	0.0108691	0.496064
bNGF	AP3S1	med	3	0.0371932	0.0500814	0.457691
bNGF	NSUN4	med	19	-0.0198317	0.0127908	0.12103
bNGF	ZBTB20-AS1	med	5	-0.021732	0.0216766	0.316075
bNGF	METTL21D	med	8	-0.00168135	0.0177622	0.924586
bNGF	DKFZP761J1410	med	5	-0.0147887	0.0230025	0.520276
bNGF	ANKRD24	med	3	0.0752427	0.0361184	0.0372307
bNGF	ANAPC4	med	17	-0.0193427	0.0152543	0.204793
bNGF	MGST2	med	10	0.0337485	0.0194807	0.0832006
bNGF	KLHL9	med	8	-0.00597598	0.0144263	0.678697
bNGF	FAM174A	med	24	0.00351359	0.0112927	0.755696
bNGF	U66061.31	med	13	-0.021191	0.0148915	0.154728
bNGF	RAB20	med	10	0.0129515	0.0188377	0.491747
bNGF	RP11-326C3.13	med	9	-0.0148761	0.0129528	0.250769
bNGF	RABL2B	med	3	0.0129632	0.0294653	0.659975
bNGF	RP11-404F10.2	med	3	-0.0365037	0.0558214	0.513152
bNGF	TPM2	med	23	0.00567666	0.00877847	0.517854
bNGF	SHMT1	med	12	0.0151326	0.0153835	0.325268
bNGF	AC008984.7	med	3	-0.0306324	0.0200944	0.127403
bNGF	DDX39B	med	3	-0.00286627	0.0340863	0.932986
bNGF	DNAJC18	med	3	8.21752e-05	0.0268387	0.997557
bNGF	PON2	med	12	-0.00139903	0.0122204	0.908855
bNGF	SCARNA24	med	3	0.0264289	0.0420524	0.529692
bNGF	ST6GALNAC1	med	10	-0.0156689	0.0143881	0.276144
bNGF	PIGO	med	3	-0.0187472	0.0250561	0.454333
bNGF	AC093627.10	med	5	0.0165719	0.023194	0.474926
bNGF	TNNT1	med	5	-0.00400695	0.01578	0.799553
bNGF	PTGR1	med	5	-0.020461	0.0281571	0.467427
bNGF	PPFIBP2	med	15	0.0162307	0.0129936	0.211618
bNGF	CLEC2D	med	3	0.012008	0.0398305	0.76305
bNGF	TCTEX1D1	med	6	-0.0126385	0.0195102	0.51712
bNGF	GLCCI1	med	3	-0.0732825	0.0380514	0.0541193
bNGF	TCF19	med	7	-0.0293215	0.0173192	0.0904553
bNGF	PFN2	med	11	-0.00202033	0.0139816	0.885106
bNGF	AC010878.3	med	3	-0.00771405	0.0295075	0.793764
bNGF	YPEL3	med	3	0.026603	0.022981	0.247023
bNGF	HSD17B13	med	9	-0.00593977	0.0126717	0.639253
bNGF	PMP22	med	4	0.0230531	0.0199139	0.24701
bNGF	RETN	med	4	-0.0986127	0.0611011	0.106543
bNGF	PLIN3	med	3	-0.0615467	0.0485051	0.204488
bNGF	ZNF823	med	3	-0.011343	0.0229414	0.620998
bNGF	SPATS2L	med	4	-0.0367867	0.0404064	0.362602
bNGF	TATDN3	med	8	-0.0157122	0.0234463	0.502773
bNGF	MMP17	med	3	-0.00516578	0.0359018	0.88559
bNGF	FAM86HP	med	6	-0.00422361	0.0339233	0.900916
bNGF	ERCC3	med	9	-0.00239884	0.0158747	0.879888
bNGF	PPDPF	med	11	-0.00533352	0.0168052	0.75096
bNGF	CYP2B7P1	med	4	-0.00865337	0.0196155	0.659105
bNGF	DPY19L1	med	16	0.00468896	0.0110937	0.672537
bNGF	RAB38	med	13	0.0170641	0.0109188	0.118094
bNGF	SPHK1	med	5	0.00992021	0.0190203	0.601978
bNGF	ABHD11	med	9	0.0165561	0.0200693	0.409403
bNGF	SPINK8	med	6	0.0220445	0.0284367	0.438214
bNGF	CYP4F29P	med	6	0.0170979	0.0304758	0.574775
bNGF	CAPN1	med	10	0.034511	0.0142742	0.0156184
bNGF	C7orf73	med	6	-0.00899987	0.0237552	0.704793
bNGF	WTAP	med	3	0.024869	0.0201452	0.217021
bNGF	AC003075.4	med	4	-0.0313861	0.0461345	0.496304
bNGF	STAMBP	med	5	-0.0104106	0.0349401	0.765738
bNGF	KLRK1	med	4	-0.0115827	0.0418513	0.781965
bNGF	LDHA	med	3	-0.00907609	0.0362567	0.802334
bNGF	FCGBP	med	20	0.0119072	0.0109071	0.274968
bNGF	TMEM60	med	18	0.00814225	0.0136842	0.551837
bNGF	RNF126	med	4	-0.0140676	0.024246	0.561778
bNGF	HCG4P7	med	7	0.0426783	0.0301917	0.157486
bNGF	AC093159.1	med	3	-0.0414426	0.0460078	0.36771
bNGF	RAB40C	med	3	0.00711209	0.0158065	0.652749
bNGF	MAP3K10	med	3	-0.0020515	0.0287189	0.943052
bNGF	ZNF737	med	3	-0.00271958	0.0235431	0.908037
bNGF	ARL11	med	4	0.0530372	0.0446461	0.234854
bNGF	FBXW8	med	7	-0.0128227	0.0211784	0.544874
bNGF	ZNF613	med	8	0.0163086	0.0149257	0.274547
bNGF	ILF3-AS1	med	5	0.00659516	0.0190781	0.729573
bNGF	RP11-848G14.5	med	10	0.0317559	0.0249141	0.202445
bNGF	GALNS	med	5	-0.0138321	0.0201836	0.493145
bNGF	CIR1	med	3	0.00329441	0.0309194	0.915147
bNGF	POLA2	med	4	-0.0144823	0.0203064	0.475728
bNGF	ZSCAN18	med	6	0.00797865	0.0197069	0.685576
bNGF	PATL2	med	5	0.0322568	0.0131312	0.0140294
bNGF	FAM131B	med	3	0.0159078	0.0335252	0.635142
bNGF	KLHL42	med	3	0.0824686	0.0238598	0.000547461
bNGF	SIRPD	med	5	0.00374453	0.0212926	0.860404
bNGF	CSNK1G3	med	3	0.0420708	0.041379	0.309288
bNGF	ADD3	med	3	-0.0321169	0.0295946	0.27782
bNGF	UPB1	med	10	0.00660139	0.0161837	0.683345
bNGF	RP11-63P12.6	med	3	-0.0414359	0.0335793	0.217213
bNGF	PCBP3	med	6	-0.0217024	0.0238777	0.363403
bNGF	SERHL2	med	3	0.0152912	0.056161	0.78541
bNGF	CFDP1	med	10	-0.00174252	0.020328	0.931689
bNGF	IFI27L2	med	4	-0.0237815	0.014612	0.103624
bNGF	DHRS3	med	3	0.00246104	0.0326071	0.939836
bNGF	LARP1B	med	3	0.0106639	0.0368332	0.772185
bNGF	RP4-647C14.3	med	3	-0.0445019	0.0466796	0.340413
bNGF	DDX39BP2	med	7	-0.046291	0.034797	0.183414
bNGF	WDR6	med	29	-0.000581289	0.00917719	0.949495
bNGF	LSG1	med	10	0.000799878	0.00818144	0.922117
bNGF	FAM134A	med	3	0.0502709	0.0697978	0.47138
bNGF	BCAS4	med	9	-0.0192194	0.0134469	0.152923
bNGF	UBE2I	med	4	0.00210356	0.013283	0.874169
bNGF	YIPF5	med	14	0.011866	0.0101029	0.240191
bNGF	AP4M1	med	7	0.0239273	0.0158758	0.131772
bNGF	CEP85	med	7	-0.020647	0.0199797	0.301418
bNGF	RPS14	med	4	0.0342063	0.0235077	0.145638
bNGF	SDHC	med	5	0.0109379	0.0322738	0.734679
bNGF	AC021860.1	med	8	0.0359902	0.0296448	0.224729
bNGF	MAU2	med	13	0.0158164	0.0148555	0.287021
bNGF	CCL5	med	3	-0.0158014	0.0500816	0.752372
bNGF	TCN1	med	3	0.0778129	0.044778	0.0822552
bNGF	TBXAS1	med	11	0.0281827	0.0164262	0.0862132
bNGF	CPSF2	med	5	-0.0421776	0.0201915	0.0367188
bNGF	FCRL3	med	16	0.0155488	0.0127623	0.223094
bNGF	INCENP	med	4	0.0151074	0.0231423	0.513882
bNGF	EXOC2	med	10	-0.00864705	0.0166618	0.603779
bNGF	ARRDC5	med	11	-0.0225871	0.0146904	0.12416
bNGF	FLVCR1-AS1	med	24	0.00892743	0.00835722	0.285417
bNGF	MSLN	med	4	0.0412751	0.0515416	0.423241
bNGF	TM2D1	med	7	-0.00135087	0.012339	0.912822
bNGF	FRS3	med	5	-0.0151273	0.0273893	0.580738
bNGF	RGL1	med	5	-0.000130845	0.0178609	0.994155
bNGF	CTSS	med	8	0.0170619	0.015045	0.256769
bNGF	LGALS3BP	med	4	-0.00985137	0.0368948	0.78946
bNGF	CCR1	med	18	0.00393824	0.0128345	0.758959
bNGF	ELOVL6	med	3	-0.0288782	0.0242882	0.234448
bNGF	ZNF532	med	5	0.0163384	0.0295924	0.580868
bNGF	BTN3A2	med	26	0.0104277	0.0113764	0.359348
bNGF	TRIM4	med	27	-0.00345756	0.00808522	0.668913
bNGF	GRN	med	5	-0.0129094	0.0218612	0.554844
bNGF	UBA52	med	4	0.0096651	0.0466708	0.835939
bNGF	L1TD1	med	6	0.0224079	0.0170438	0.188602
bNGF	HELZ	med	3	0.0219816	0.0398575	0.581287
bNGF	VWA5A	med	10	-0.00523102	0.0250642	0.834679
bNGF	RP11-322M19.2	med	5	-0.0451828	0.0434743	0.298666
bNGF	CYB5R3	med	7	0.00762352	0.025326	0.763403
bNGF	GREM2	med	3	0.0480004	0.0409024	0.240582
bNGF	ZNF213	med	8	-0.0098838	0.0141607	0.485192
bNGF	RP11-307E17.8	med	4	-0.0337428	0.0207004	0.10309
bNGF	RP11-433J8.1	med	3	0.011919	0.0415754	0.774354
bNGF	C16orf74	med	5	-0.0149968	0.0140377	0.285374
bNGF	MEOX1	med	7	0.0273081	0.0157288	0.0825304
bNGF	FAHD1	med	3	-0.0409273	0.0318253	0.198444
bNGF	RP11-704M14.1	med	4	-0.00854402	0.0223235	0.701915
bNGF	IL12RB2	med	3	0.00650135	0.0155665	0.676203
bNGF	SIGLEC16	med	4	-0.024883	0.0256024	0.331101
bNGF	ANGEL1	med	7	-0.0105372	0.0176696	0.550943
bNGF	RPL23AP7	med	18	-0.0136235	0.0217865	0.531762
bNGF	ZDHHC5	med	5	-0.0166692	0.0180196	0.354934
bNGF	SULT1A2	med	11	0.00865761	0.012252	0.479798
bNGF	ANXA5	med	17	-0.000466582	0.0108381	0.965661
bNGF	U2AF1L4	med	11	-0.0132803	0.0166444	0.424939
bNGF	SLC23A2	med	3	0.0732521	0.048786	0.133227
bNGF	TNFRSF18	med	4	0.00525954	0.0256046	0.837249
bNGF	PHF19	med	7	0.00659896	0.0206593	0.749409
bNGF	TMEM107	med	12	-0.0160813	0.0131241	0.220454
bNGF	GYPE	med	15	-0.018004	0.0155499	0.246938
bNGF	RRN3	med	5	0.0424194	0.0243885	0.0819787
bNGF	MZF1	med	3	0.00276117	0.0236236	0.906954
bNGF	TMTC1	med	20	0.000943094	0.00774368	0.903066
bNGF	DCTN3	med	4	-0.000691592	0.0264366	0.979129
bNGF	TMC6	med	7	-0.00409417	0.0163408	0.802163
bNGF	RNA5SP39	med	3	-0.0508212	0.0385783	0.18772
bNGF	PRSS30P	med	9	-0.00191535	0.0119374	0.872526
bNGF	CCDC151	med	3	-0.000413762	0.0366643	0.990996
bNGF	POLR1E	med	11	0.00586395	0.0132068	0.657036
bNGF	ALDH5A1	med	7	0.0209846	0.0229396	0.36031
bNGF	VSIG8	med	3	0.0177822	0.0531432	0.73792
bNGF	RNF138	med	6	0.0290515	0.0221128	0.188918
bNGF	IL12RB1	med	6	-0.0121168	0.01306	0.353522
bNGF	IGFBP7	med	7	0.0217802	0.0275775	0.429655
bNGF	COX14	med	4	-0.0127107	0.0197476	0.519799
bNGF	MFSD6	med	16	0.00197147	0.00947485	0.835171
bNGF	PRKAR2A	med	3	-0.127877	0.0487645	0.00873285
bNGF	CATSPERG	med	4	-0.0314755	0.0249752	0.207571
bNGF	FBXO28	med	17	-0.0191241	0.012886	0.137784
bNGF	ZNF586	med	12	0.00802173	0.0146427	0.583807
bNGF	GCNT1	med	5	-0.00662375	0.0297833	0.824004
bNGF	USP47	med	3	-0.0162571	0.0275986	0.555825
bNGF	NPEPL1	med	5	0.0106761	0.0172729	0.53652
bNGF	RP4-673D20.3	med	3	-0.0432654	0.0357738	0.226503
bNGF	ORM1	med	10	0.0374365	0.0190886	0.0498562
bNGF	STRCP1	med	4	0.00187567	0.0229236	0.934788
bNGF	FAM86JP	med	3	0.0211418	0.0389277	0.587058
bNGF	IPO8	med	24	0.00137388	0.00936173	0.883325
bNGF	RP11-317J10.2	med	7	-0.0027126	0.0201416	0.892868
bNGF	SUPT20H	med	4	0.0155975	0.0210504	0.458716
bNGF	FBXL15	med	3	-0.0803994	0.0658478	0.22209
bNGF	TRIM68	med	3	-0.0285296	0.0329409	0.386444
bNGF	HNRNPUL1	med	3	-0.0324457	0.0381774	0.395399
bNGF	ORM2	med	8	0.0254329	0.0159558	0.110945
bNGF	C7orf49	med	3	0.00280627	0.0379518	0.941056
bNGF	MIR3176	med	3	-0.0128299	0.0251754	0.610319
bNGF	ST3GAL4	med	3	-0.0545426	0.0470316	0.246171
bNGF	PRPSAP1	med	3	-0.0312073	0.04703	0.506972
bNGF	RNLS	med	3	0.0403042	0.0314905	0.200586
bNGF	DOC2GP	med	14	0.00978146	0.0136236	0.472771
bNGF	EIF4A3	med	4	-0.044729	0.0264132	0.0903733
bNGF	DFNB31	med	3	-0.00795738	0.0185163	0.667377
bNGF	POP5	med	3	0.0631297	0.0247748	0.0108298
bNGF	OPTN	med	9	0.00349438	0.0106488	0.7428
bNGF	TMEM218	med	6	0.00283155	0.0190787	0.882016
bNGF	MAN2C1	med	18	-0.00228735	0.011638	0.844186
bNGF	TSEN54	med	4	-0.046371	0.0306282	0.130026
bNGF	EVA1B	med	4	0.0215365	0.0180255	0.232173
bNGF	ZNF317	med	4	-0.00870736	0.0223826	0.697259
bNGF	MDM2	med	5	0.00990206	0.0214005	0.643578
bNGF	AKAP13	med	5	0.0141459	0.02265	0.53227
bNGF	FOXN2	med	5	-0.000644155	0.0134052	0.961674
bNGF	LINS	med	20	-0.0126037	0.0107376	0.24048
bNGF	FAM157C	med	5	-0.000681444	0.0198222	0.972576
bNGF	SNORD12B	med	4	0.00169421	0.0189519	0.928768
bNGF	KANK1	med	13	0.0103078	0.0131951	0.434695
bNGF	UCP2	med	15	0.0172995	0.0160783	0.28195
bNGF	MYL5	med	4	0.0130511	0.0258848	0.614122
bNGF	NDUFS5	med	22	0.000640285	0.0119668	0.957329
bNGF	HIST1H3E	med	3	0.0704287	0.036101	0.0510713
bNGF	NOXA1	med	5	0.00057704	0.0218186	0.978901
bNGF	ACOT1	med	6	0.00589209	0.0160887	0.714197
bNGF	TNFSF8	med	6	-0.0126047	0.0191873	0.511228
bNGF	SLC35E3	med	12	0.00799891	0.0195756	0.682821
bNGF	MPI	med	3	-0.0358911	0.0172645	0.0376271
bNGF	RP3-449M8.9	med	3	0.067727	0.030889	0.0283366
bNGF	PRKCA	med	8	-0.0278513	0.0261517	0.28688
bNGF	ADSS	med	12	0.0323652	0.0134055	0.0157645
bNGF	LSMD1	med	6	0.0292316	0.0277101	0.291467
bNGF	CPNE8	med	7	0.0153047	0.0395286	0.698623
bNGF	SSR3	med	3	0.0193619	0.0428804	0.651606
bNGF	CCDC154	med	3	-0.00789045	0.0301602	0.793616
bNGF	RIN3	med	3	-0.00875282	0.033497	0.79386
bNGF	NET1	med	8	-0.0129689	0.0319426	0.684739
bNGF	ICMT	med	4	-0.0197701	0.0218484	0.365532
bNGF	2002-09-01	med	15	-0.00709759	0.0115583	0.539169
bNGF	ARF4	med	7	-0.0202313	0.0264357	0.444092
bNGF	ZMYND15	med	5	-0.02089	0.0212763	0.326176
bNGF	TXNRD2	med	3	-0.000180786	0.0320791	0.995503
bNGF	TPD52L2	med	4	-0.00997397	0.0525353	0.849424
bNGF	RP11-347C12.2	med	9	0.0168294	0.0165514	0.309251
bNGF	MTFP1	med	5	-0.0156102	0.0311526	0.616308
bNGF	DTNB	med	4	0.00652481	0.0368217	0.859351
bNGF	PRPSAP2	med	3	0.0118693	0.025841	0.646004
bNGF	ZYG11B	med	13	0.000539478	0.0120544	0.964304
bNGF	TANK	med	4	-0.00235954	0.0264476	0.928911
bNGF	FAM185A	med	4	-0.0160818	0.0407064	0.692792
bNGF	GALNT10	med	6	-0.0405046	0.0241002	0.0928263
bNGF	ZDHHC19	med	4	-0.0158853	0.0261143	0.54299
bNGF	RNF185	med	8	0.0297634	0.0130418	0.0224798
bNGF	CTB-83J4.2	med	8	-0.00674983	0.0246779	0.784456
bNGF	UBTD2	med	3	-0.0463587	0.0711043	0.514413
bNGF	TRGV3	med	9	-0.0252977	0.0136045	0.062954
bNGF	TPM3P9	med	9	-0.0102256	0.0145592	0.482464
bNGF	PTDSS2	med	4	0.0409962	0.0330988	0.215493
bNGF	AC079325.5	med	4	-0.00265676	0.0209406	0.899042
bNGF	HSPA6	med	3	0.0415314	0.039775	0.296412
bNGF	WDR7	med	3	0.112818	0.0713319	0.113743
bNGF	ITPKB-IT1	med	5	-0.044211	0.0355284	0.213358
bNGF	C21orf49	med	5	-0.00165861	0.0283001	0.953264
bNGF	RP11-219E7.1	med	6	0.0251575	0.0221617	0.256299
bNGF	OSBPL8	med	6	-0.00285825	0.0256306	0.911206
bNGF	CCR2	med	4	0.0194728	0.0243487	0.423858
bNGF	TPGS2	med	14	-0.0185432	0.0127062	0.14446
bNGF	PWP1	med	10	0.0151032	0.0161354	0.349256
bNGF	PLEKHA1	med	7	-0.0321599	0.0155809	0.039012
bNGF	OMA1	med	7	-0.00869378	0.0144408	0.547154
bNGF	KCNT1	med	3	-0.0422833	0.0308085	0.169922
bNGF	GAA	med	12	0.00172883	0.0133136	0.896681
bNGF	LRPPRC	med	8	0.0097512	0.0158094	0.537368
bNGF	PGAM1	med	3	-0.00732889	0.0230268	0.750275
bNGF	RP4-564F22.5	med	12	-0.0122426	0.0142949	0.391761
bNGF	TMEM245	med	10	-0.00882829	0.012038	0.463334
bNGF	APEX1	med	3	-0.0379062	0.0545922	0.487462
bNGF	TAS2R20	med	4	0.0186582	0.0306463	0.542641
bNGF	KLF9	med	3	0.0952518	0.0328889	0.00377747
bNGF	CD14	med	10	-0.0320127	0.0158392	0.0432687
bNGF	RP11-798G7.5	med	4	0.00644094	0.0253314	0.799289
bNGF	C2orf15	med	10	0.0234543	0.0168696	0.16443
bNGF	RP11-514P8.2	med	3	-0.012123	0.0226873	0.593099
bNGF	CASP5	med	11	0.0145593	0.0202472	0.472094
bNGF	RP11-485G7.6	med	3	0.00188081	0.0411608	0.963554
bNGF	TMED9	med	10	0.00931135	0.0150652	0.536529
bNGF	CCDC104	med	3	0.0352053	0.0336966	0.296128
bNGF	SNX17	med	4	0.0439838	0.0262921	0.0943491
bNGF	ADK	med	25	-0.00499579	0.00722124	0.489051
bNGF	NME1	med	12	-0.0208862	0.0158894	0.188687
bNGF	GIPC1	med	4	0.00592578	0.0235854	0.801623
bNGF	SETX	med	3	-0.0317833	0.0645507	0.622452
bNGF	RAP1GAP	med	18	-0.00229078	0.0108908	0.833401
bNGF	GDE1	med	8	-0.00140042	0.0239441	0.953361
bNGF	LAMA5	med	4	-0.00697021	0.0284769	0.806637
bNGF	SKP1	med	3	-0.0291341	0.0336925	0.3872
bNGF	CHMP2B	med	8	0.0285756	0.0229979	0.214042
bNGF	RPS15A	med	3	-0.00383721	0.0118291	0.745644
bNGF	RP11-108M9.4	med	6	0.0362971	0.0249072	0.145035
bNGF	MFHAS1	med	7	-0.00980962	0.0206719	0.635116
bNGF	RP11-4F5.2	med	5	-0.0392229	0.0328515	0.2325
bNGF	AC131056.3	med	8	0.0303238	0.0372218	0.415257
bNGF	TANGO2	med	4	-0.00230731	0.0322458	0.942957
bNGF	LYRM5	med	3	0.021837	0.0189455	0.249066
bNGF	AC008984.2	med	3	-0.00813047	0.0304583	0.789517
bNGF	KIR3DX1	med	3	-0.047432	0.0296081	0.109157
bNGF	IGHV1-8	med	3	-0.052863	0.0460519	0.25101
bNGF	CTA-384D8.20	med	3	-0.0208883	0.0498431	0.675156
bNGF	CTC1	med	17	0.00097718	0.0122953	0.936654
bNGF	RP11-429J17.2	med	5	0.0376927	0.0265167	0.155179
bNGF	GATM	med	9	0.0176117	0.0151632	0.245448
bNGF	GNG8	med	8	-0.00457588	0.0180735	0.800128
bNGF	HRK	med	10	0.0245612	0.0226685	0.278589
bNGF	KRT1	med	19	0.00711443	0.00865543	0.411099
bNGF	LYAR	med	8	0.017748	0.0183189	0.332627
bNGF	NUDT7	med	14	-0.00982567	0.0122012	0.420643
bNGF	IL1R1	med	3	-0.0699523	0.0468463	0.135377
bNGF	ISG20	med	11	-0.0200381	0.015629	0.199802
bNGF	AC091814.2	med	9	0.00642986	0.0103322	0.533736
bNGF	PTPRJ	med	3	-0.0312228	0.0248295	0.208578
bNGF	LTBR	med	5	-0.00373373	0.0155239	0.809931
bNGF	RP11-428G5.5	med	5	0.0393985	0.0224956	0.0798798
bNGF	MARK3	med	9	-0.00949381	0.0172234	0.581485
bNGF	DDX10P1	med	5	-0.00783092	0.0237276	0.741374
bNGF	LGMN	med	3	-0.0403767	0.0259411	0.119595
bNGF	TUBGCP4	med	6	0.028496	0.0211396	0.177661
bNGF	PADI2	med	17	-0.0168383	0.0165108	0.307807
bNGF	HIVEP3	med	4	-0.0162755	0.0195762	0.40575
bNGF	LINC00338	med	3	0.0287956	0.0279165	0.30231
bNGF	AC127904.2	med	6	0.0408365	0.0253661	0.107422
bNGF	TP53TG1	med	6	0.0132949	0.0339937	0.695724
bNGF	FST	med	4	-0.00759087	0.0213464	0.722136
bNGF	ARHGEF11	med	4	0.01473	0.0278319	0.596633
bNGF	RPS6KA5	med	6	0.00155088	0.0207866	0.940525
bNGF	TSEN15	med	4	-0.00630817	0.0204429	0.757645
bNGF	PLCG2	med	6	0.0374819	0.0275099	0.173044
bNGF	SERBP1P3	med	7	-0.0039283	0.0163566	0.810202
bNGF	MYCBPAP	med	5	-0.000282008	0.0177619	0.987332
bNGF	MPST	med	3	0.0772098	0.0517895	0.136004
bNGF	ASRGL1	med	9	-0.000288256	0.0133032	0.982713
bNGF	FARP2	med	7	0.0491851	0.0210273	0.01933
bNGF	SNORD89	med	11	0.0415337	0.0302905	0.170318
bNGF	CHFR	med	3	0.040649	0.0322789	0.207919
bNGF	LEMD2	med	4	0.0212115	0.0243693	0.384072
bNGF	ANKRD28	med	5	-0.0147971	0.0196218	0.450781
bNGF	C1QTNF6	med	8	-0.000465559	0.0132469	0.971964
bNGF	RP11-632K20.2	med	3	-0.0230373	0.0297465	0.438662
bNGF	PNPLA7	med	12	-0.000606603	0.0100798	0.952012
bNGF	AC073043.2	med	12	-0.0177793	0.0173743	0.306161
bNGF	TMEM206	med	6	-0.00513677	0.0193344	0.790486
bNGF	CCDC84	med	3	-0.0300827	0.0478889	0.529888
bNGF	KYNU	med	6	-0.0361963	0.0206905	0.0802198
bNGF	BAHCC1	med	3	0.00771766	0.0452125	0.864462
bNGF	RP11-611D20.2	med	9	0.00659773	0.0169603	0.697268
bNGF	STRA13	med	4	0.00934285	0.0215004	0.663894
bNGF	SRSF8	med	4	0.000522742	0.038262	0.989099
bNGF	OCM	med	7	-0.0502101	0.021723	0.0208118
bNGF	MSH2	med	6	0.0494968	0.0207088	0.0168424
bNGF	PIP5K1B	med	4	0.0247616	0.0381335	0.516119
bNGF	HLA-K	med	13	0.0531193	0.018864	0.00486402
bNGF	TOB1	med	5	0.00362548	0.0174236	0.835168
bNGF	CTD-2516F10.2	med	5	0.00210075	0.022942	0.927041
bNGF	CD209	med	4	0.0665231	0.0332576	0.0454747
bNGF	GADD45A	med	3	-0.0390739	0.0804821	0.627323
bNGF	AP001469.9	med	4	-0.028584	0.0223319	0.200559
bNGF	ZDHHC11B	med	5	0.0142761	0.0393707	0.716899
bNGF	APRT	med	5	0.0312185	0.030933	0.312866
bNGF	RP11-254F7.2	med	8	-0.00035554	0.0138577	0.979531
bNGF	HEY1	med	10	0.00643918	0.0276043	0.815553
bNGF	CEP170B	med	5	0.0335954	0.0199231	0.0917475
bNGF	IREB2	med	9	-0.00445961	0.0143097	0.755306
bNGF	MKNK2	med	3	0.0305038	0.0216201	0.158274
bNGF	RASSF2	med	4	0.0288847	0.0305979	0.345165
bNGF	COX19	med	3	-0.0122554	0.021994	0.57738
bNGF	NAGK	med	9	0.000635104	0.017786	0.971515
bNGF	TSPO	med	7	-0.0136013	0.0205534	0.508127
bNGF	SARDH	med	5	-0.00334687	0.0224009	0.881232
bNGF	LINC00339	med	21	0.0231012	0.0168019	0.169158
bNGF	DDO	med	8	0.01172	0.0149403	0.432773
bNGF	TPSAB1	med	8	0.00397399	0.017383	0.81917
bNGF	STAG3L3	med	3	0.0149633	0.0269293	0.578448
bNGF	ITLN1	med	3	-0.00428121	0.025716	0.867779
bNGF	CRIM1	med	4	-0.0472695	0.0329278	0.151131
bNGF	FDFT1	med	21	0.00402412	0.0130538	0.757876
bNGF	PSMB9	med	7	0.00634452	0.0167186	0.704324
bNGF	ZKSCAN3	med	4	-0.026919	0.0245416	0.272698
bNGF	FAS	med	5	-0.032219	0.0208791	0.122802
bNGF	MLF2	med	4	0.00967276	0.0412741	0.81471
bNGF	SUN1	med	3	0.0656471	0.0371407	0.0771405
bNGF	ADHFE1	med	27	-0.00414146	0.00964254	0.66756
bNGF	DYNLL2	med	4	-0.0339799	0.0223288	0.128059
bNGF	WDR86	med	14	-0.00642931	0.0146974	0.661788
bNGF	FCER2	med	4	-0.0158193	0.0201397	0.432172
bNGF	ZC3H12C	med	6	-0.00401062	0.0139084	0.773072
bNGF	MCOLN2	med	7	-0.0222886	0.0166751	0.181341
bNGF	SLC35A1	med	4	0.00145855	0.0290631	0.959975
bNGF	RBM11	med	5	-0.0499025	0.0301453	0.0978434
bNGF	KBTBD2	med	13	-0.00864527	0.0155505	0.578247
bNGF	GPSM1	med	5	-0.000956641	0.0176939	0.956882
bNGF	TMEM70	med	3	0.0210618	0.0381175	0.580572
bNGF	PDZD8	med	7	0.021898	0.0159747	0.170439
bNGF	B3GALT6	med	3	-0.0113468	0.0176412	0.520098
bNGF	PTPLAD2	med	9	-0.000966416	0.0214213	0.964016
bNGF	IGHV1-3	med	5	0.00726549	0.0488239	0.881703
bNGF	C7orf29	med	7	0.0215252	0.0163548	0.188128
bNGF	GPX7	med	26	0.00107057	0.010332	0.917473
bNGF	RP11-356N1.2	med	3	0.00423576	0.0187581	0.821349
bNGF	SC5DL	med	5	0.00360838	0.0255596	0.887732
bNGF	DCTD	med	8	-0.010926	0.0120702	0.365358
bNGF	UTP23	med	4	-0.0181969	0.0146472	0.214107
bNGF	GLT25D1	med	8	0.0173635	0.0184706	0.347187
bNGF	MICAL1	med	10	-0.00298185	0.013742	0.828218
bNGF	C17orf89	med	4	0.0472119	0.0542941	0.384542
bNGF	DDX11L2	med	17	0.00527816	0.0199887	0.791736
bNGF	RP11-85K15.2	med	4	-0.0123595	0.0200948	0.538517
bNGF	RP11-463O9.9	med	3	0.00331126	0.0250849	0.894983
bNGF	RNF166	med	10	0.00533673	0.014579	0.714323
bNGF	SIGLEC5	med	21	-0.00408289	0.0126124	0.74615
bNGF	SF3A1	med	9	0.0267323	0.0116776	0.0220679
bNGF	ATP8B4	med	12	-0.00423814	0.0136573	0.756317
bNGF	PRDM4	med	4	-0.00349821	0.0208113	0.866511
bNGF	GSPT1	med	7	0.018579	0.0501712	0.71115
bNGF	FAM110B	med	4	-0.0242158	0.0479993	0.613908
bNGF	RNMT	med	4	-0.015403	0.0169507	0.363512
bNGF	IL10RB	med	9	0.00828733	0.0235251	0.724632
bNGF	C12orf49	med	4	0.0175316	0.0343783	0.610079
bNGF	AQP9	med	3	0.0369754	0.0340439	0.27743
bNGF	SLC25A3	med	3	0.0203779	0.030565	0.504958
bNGF	CECR1	med	6	0.015256	0.0165635	0.357019
bNGF	CDK5RAP2	med	16	-0.00996065	0.011093	0.369225
bNGF	GGTA1P	med	6	-0.0105183	0.0127427	0.409123
bNGF	ATF7IP2	med	4	0.00645078	0.0234254	0.783028
bNGF	GZMB	med	6	-0.00814834	0.0184729	0.659143
bNGF	ZNF431	med	3	-0.0680519	0.0502834	0.175938
bNGF	NUP85	med	15	0.0108919	0.0170981	0.52411
bNGF	TAF1D	med	6	0.0183893	0.0298787	0.538246
bNGF	FMN1	med	10	-0.0249242	0.0192207	0.194723
bNGF	ZNF282	med	7	0.0336422	0.0202622	0.0968459
bNGF	DGUOK	med	4	0.01577	0.0271651	0.561562
bNGF	BEST1	med	11	0.000937887	0.0118466	0.936898
bNGF	AP1M1	med	8	-0.00674727	0.0136008	0.619827
bNGF	TRBV5-1	med	4	7.10325e-05	0.0215104	0.997365
bNGF	GNG12-AS1	med	3	-0.00317067	0.0410165	0.938383
bNGF	DHRS11	med	3	0.0191744	0.0169481	0.257904
bNGF	NPAS2	med	5	-0.0465957	0.0391566	0.234053
bNGF	PIP4K2C	med	3	0.0613563	0.0387923	0.113727
bNGF	CPNE2	med	7	0.00765594	0.0272771	0.778962
bNGF	RP11-445H22.3	med	5	-0.0331259	0.0144967	0.0223091
bNGF	SORD	med	3	0.0416606	0.0511741	0.41559
bNGF	ESPNL	med	3	-0.0116011	0.0337748	0.731235
bNGF	AIF1	med	4	-0.0635734	0.0365111	0.0816471
bNGF	REEP3	med	3	0.0304264	0.029801	0.307262
bNGF	SNX6	med	4	-0.024946	0.0195887	0.202844
bNGF	ID2	med	3	-0.0146968	0.0453419	0.745838
bNGF	IL18BP	med	4	-0.0446232	0.0450346	0.321751
bNGF	ZNF25	med	9	0.0242204	0.0167668	0.148587
bNGF	SLC37A3	med	3	0.0100515	0.0189124	0.59509
bNGF	PPARG	med	3	-0.00663204	0.033127	0.841324
bNGF	TFIP11	med	10	-0.00119102	0.0207951	0.954327
bNGF	TBL2	med	5	0.02581	0.0144801	0.0746774
bNGF	SNW1	med	5	-0.0408547	0.0247736	0.099123
bNGF	NEK11	med	5	0.0227081	0.0306749	0.459129
bNGF	ALDH7A1	med	4	0.0275467	0.0238625	0.24834
bNGF	TRBV24-1	med	6	-0.0271807	0.0167461	0.104567
bNGF	AHI1	med	19	-0.00982284	0.0117276	0.402264
bNGF	ZNF154	med	12	0.00144256	0.0179224	0.935848
bNGF	AFF3	med	7	-0.0202353	0.0165881	0.222514
bNGF	NIPAL2	med	3	-0.0529861	0.0285996	0.0639278
bNGF	GPNMB	med	10	0.0138501	0.0359167	0.699781
bNGF	IGLV8-61	med	11	0.0191814	0.0314624	0.542087
bNGF	RP11-418J17.1	med	6	0.0116454	0.0147391	0.429465
bNGF	ASNSD1	med	20	0.00546518	0.010659	0.608139
bNGF	RP11-95D17.1	med	4	-0.00608796	0.0204956	0.766438
bNGF	ASPHD2	med	4	0.0240787	0.024232	0.320383
bNGF	FAM192A	med	4	-0.0309922	0.0253569	0.221618
bNGF	MUC16	med	3	-0.000784603	0.0588672	0.989366
bNGF	WDR5B	med	7	0.00136163	0.0158725	0.931637
bNGF	ANKK1	med	7	-0.0133482	0.0191178	0.485047
bNGF	C5orf22	med	4	0.0128933	0.0257038	0.615942
bNGF	RP11-611L7.1	med	3	-0.00969765	0.0215962	0.6534
bNGF	SIGLEC9	med	3	-0.0353139	0.0358597	0.324733
bNGF	AC011816.1	med	7	-0.0187152	0.0262267	0.475479
bNGF	NUDT18	med	11	-0.0144919	0.0114082	0.203978
bNGF	FCRL2	med	3	-0.0354063	0.0466871	0.448227
bNGF	ZNF681	med	3	-0.00926779	0.0315999	0.769304
bNGF	VEGFA	med	6	0.0332688	0.0240677	0.16688
bNGF	DDAH1	med	3	0.00496344	0.0852015	0.953545
bNGF	TMEM171	med	8	0.0191462	0.0146642	0.191673
bNGF	RRM2B	med	3	0.0216418	0.0390748	0.579677
bNGF	RP11-807H22.5	med	3	-0.0647626	0.0352434	0.0661239
bNGF	MRPS9	med	7	0.000569265	0.017878	0.974598
bNGF	PIM3	med	10	0.000486721	0.0179658	0.978387
bNGF	MAPK3	med	17	-0.015367	0.0137783	0.264719
bNGF	RWDD1	med	4	-0.0222124	0.0201779	0.270972
bNGF	PPT1	med	22	0.00918621	0.0149435	0.538734
bNGF	SDSL	med	4	0.0575266	0.0315241	0.0680241
bNGF	FBXO6	med	4	-0.0124499	0.0204363	0.542387
bNGF	PKIB	med	4	0.00513757	0.0297722	0.862995
bNGF	SLC37A1	med	8	0.0184903	0.0280267	0.50942
bNGF	IP6K2	med	6	-0.0477783	0.0271177	0.0780883
bNGF	CAPN11	med	4	0.00896691	0.0183433	0.624957
bNGF	RP11-380M21.4	med	7	-0.00852824	0.0184445	0.643814
bNGF	MCF2L	med	5	-0.000514098	0.0319636	0.987167
bNGF	PLEKHF2	med	4	-0.0140383	0.0274917	0.609606
bNGF	MUSTN1	med	3	-0.0135342	0.0247005	0.58374
bNGF	ITIH4	med	16	0.00739091	0.0135011	0.584085
bNGF	ARFGAP3	med	3	0.0281919	0.0294656	0.338681
bNGF	CERS6	med	5	-0.0266469	0.0381625	0.485021
bNGF	SERPINC1	med	3	0.0320112	0.0293605	0.275589
bNGF	PPP1R14A	med	4	-0.00398502	0.0239033	0.867595
bNGF	CST3	med	15	0.00932524	0.0112182	0.405825
bNGF	CTD-3131K8.2	med	3	0.00802325	0.0300957	0.789784
bNGF	LL22NC03-86G7.1	med	3	-0.0345927	0.0240033	0.149539
bNGF	RHPN2	med	3	-0.0232308	0.0319761	0.46753
bNGF	KCNQ5	med	4	-0.0364706	0.034432	0.289507
bNGF	EMC1	med	5	-0.0161563	0.0200696	0.420811
bNGF	IFT140	med	3	0.00225622	0.0465109	0.96131
bNGF	TMEM255B	med	3	-0.02112	0.0275764	0.443752
bNGF	EPHX2	med	16	0.000118677	0.0122007	0.992239
bNGF	PJA2	med	7	0.0106734	0.0148161	0.471282
bNGF	CD226	med	3	0.0060942	0.0178959	0.733453
bNGF	GRAMD4	med	8	0.00333936	0.0162117	0.836803
bNGF	SLC30A9	med	4	0.00101037	0.03921	0.979442
bNGF	SLC47A1	med	5	0.0211985	0.0197417	0.282917
bNGF	CCDC77	med	11	-0.0158789	0.0167726	0.343783
bNGF	TMEM254-AS1	med	6	0.00111809	0.0316416	0.971812
bNGF	PI4KAP2	med	7	-0.00661427	0.020111	0.74224
bNGF	COTL1	med	5	0.00265566	0.0481993	0.956061
bNGF	UBE2D1	med	13	-0.032083	0.0160715	0.0459055
bNGF	CSE1L	med	7	0.00217332	0.02078	0.916704
bNGF	IFNGR2	med	16	0.00579235	0.015595	0.710322
bNGF	UFSP1	med	12	0.000811301	0.0148034	0.956294
bNGF	EIF4E3	med	11	-0.0406731	0.0162576	0.012357
bNGF	ADAR	med	3	-0.0499142	0.0380325	0.189382
bNGF	ZNF362	med	4	-0.0109754	0.0188549	0.5605
bNGF	AP003774.6	med	11	0.0164646	0.0130054	0.205518
bNGF	JAM3	med	5	-0.016343	0.037873	0.666089
bNGF	TTC12	med	17	-0.00826655	0.0145013	0.568639
bNGF	NLRC4	med	3	0.0159442	0.0272423	0.558363
bNGF	NFIC	med	3	0.0382225	0.0474045	0.420066
bNGF	PDK4	med	5	0.0380061	0.0304831	0.212474
bNGF	RP11-439L8.4	med	4	0.00354358	0.0207564	0.864442
bNGF	PTBP2	med	9	-0.00449672	0.016011	0.778824
bNGF	FMO5	med	3	0.0625727	0.0334467	0.0613706
bNGF	FADS2	med	11	0.0174078	0.0148904	0.242379
bNGF	UBL7	med	3	0.032125	0.035914	0.371056
bNGF	TRBV6-5	med	6	0.0463724	0.0232284	0.0458944
bNGF	C11orf21	med	12	-0.00614419	0.0205749	0.765226
bNGF	SCAP	med	10	-0.0140961	0.0151259	0.351379
bNGF	NCAPD3	med	6	0.0264132	0.0208906	0.206101
bNGF	IQGAP2	med	14	0.00657024	0.0130835	0.615543
bNGF	ALOX12	med	3	-0.0511018	0.0378366	0.176826
bNGF	OXR1	med	3	0.00732531	0.0465212	0.874881
bNGF	CD27	med	5	0.0354397	0.047629	0.456829
bNGF	PRPF31	med	6	-0.00770575	0.0166141	0.642784
bNGF	RP11-849F2.8	med	10	0.00423318	0.0131603	0.747708
bNGF	CEP85L	med	6	-0.0611137	0.0288472	0.0341301
bNGF	MAML3	med	3	-0.0456784	0.0226477	0.0437047
bNGF	PMS2P3	med	5	-0.00856699	0.0148345	0.5636
bNGF	CSRP1	med	3	-0.00535237	0.03838	0.889089
bNGF	HEMK1	med	4	0.0122025	0.0284065	0.667511
bNGF	CA13	med	3	-0.000568189	0.0283221	0.983994
bNGF	C9orf114	med	3	0.0181063	0.0344037	0.598686
bNGF	FGD3	med	5	-0.00867681	0.0154997	0.575613
bNGF	RP11-159D12.9	med	3	0.0429061	0.0289731	0.138635
bNGF	OVGP1	med	7	-0.0115752	0.014752	0.432658
bNGF	CHSY1	med	7	0.0152678	0.0166535	0.359253
bNGF	RP11-661A12.9	med	7	0.0132566	0.0213384	0.534433
bNGF	CGGBP1	med	10	0.0140439	0.0154368	0.362946
bNGF	SYNGR3	med	3	-0.0154821	0.0152914	0.311315
bNGF	DDX59	med	12	0.0147683	0.0148851	0.321124
bNGF	ZNF548	med	17	-0.00897652	0.0150804	0.55168
bNGF	NOC4L	med	7	-0.00686423	0.02029	0.735133
bNGF	ZNF302	med	4	0.00536351	0.0133019	0.68679
bNGF	IGHV3-64	med	3	0.0135827	0.0180966	0.452916
bNGF	WARS2	med	22	0.00252285	0.0122935	0.837402
bNGF	POC5	med	13	-0.00394651	0.0189175	0.834747
bNGF	AGPS	med	3	-0.0276193	0.0256563	0.281698
bNGF	AP001610.5	med	4	-0.00724709	0.0264893	0.784403
bNGF	IQSEC1	med	4	-0.047237	0.028278	0.0948301
bNGF	SLC5A6	med	10	0.025024	0.0155367	0.107258
bNGF	GHRLOS	med	5	0.0107164	0.0164985	0.515991
bNGF	BTN2A1	med	16	0.0128575	0.0163951	0.432904
bNGF	BTG1	med	4	0.00059916	0.0497909	0.990399
bNGF	PKD1P1	med	18	-0.0147704	0.010754	0.169602
bNGF	FRMD3	med	8	0.0163839	0.0169691	0.334289
bNGF	OSTF1	med	3	-0.042638	0.0236376	0.0712585
bNGF	SLC22A23	med	7	0.0137997	0.0168931	0.413995
bNGF	RRAGD	med	17	0.0136467	0.0130797	0.296786
bNGF	TM9SF2	med	3	-0.00519924	0.0410763	0.899277
bNGF	CACNB4	med	3	0.0205201	0.0633721	0.746087
bNGF	NUDT6	med	3	0.0507017	0.0232194	0.0289925
bNGF	TAS2R5	med	3	0.0265019	0.0221952	0.232463
bNGF	TESK2	med	4	0.0103481	0.0206071	0.615553
bNGF	RP1-90L6.2	med	6	0.0393519	0.0254301	0.121754
bNGF	GLYCTK	med	12	0.00384281	0.0149192	0.796735
bNGF	RP11-358M11.2	med	4	-0.0335969	0.0219876	0.126513
bNGF	PHLPP2	med	9	0.0147916	0.015827	0.350003
bNGF	XCL2	med	6	0.00400916	0.0118598	0.735329
bNGF	HLA-DQB2	med	6	-0.0196302	0.0354081	0.579306
bNGF	CBLN3	med	16	0.0239644	0.0101164	0.0178432
bNGF	ACOT13	med	5	0.0132689	0.0197381	0.501427
bNGF	MUTYH	med	5	-0.00727865	0.0203579	0.720692
bNGF	ANXA6	med	11	0.0139861	0.0180109	0.437433
bNGF	TBC1D7	med	13	0.0112663	0.0122511	0.357771
bNGF	DRD4	med	3	0.0362579	0.0333905	0.277535
bNGF	RP11-1319K7.1	med	4	-0.0368569	0.0365773	0.313626
bNGF	TRPC2	med	4	0.0302125	0.0239085	0.206347
bNGF	ARSG	med	7	-0.0162538	0.0292508	0.578436
bNGF	CTD-2292M16.8	med	3	0.0539246	0.0273864	0.0489497
bNGF	TRIP11	med	3	-0.0156934	0.0236192	0.506412
bNGF	NYNRIN	med	3	0.00655691	0.0200867	0.744099
bNGF	VWA7	med	5	-0.0545822	0.0332804	0.10099
bNGF	RPH3AL	med	5	0.0065582	0.0172552	0.703893
bNGF	ZNF28	med	4	-0.0307163	0.0525773	0.559077
bNGF	AP002954.4	med	12	0.0151635	0.0145956	0.298849
bNGF	ZNF266	med	21	-0.0113137	0.0084072	0.178393
bNGF	CHD2	med	3	0.0106884	0.0320082	0.738435
bNGF	C6orf163	med	4	-0.0110945	0.0220794	0.615328
bNGF	SLC25A29	med	16	-0.00188765	0.0113495	0.867905
bNGF	GNS	med	3	0.0227861	0.0395546	0.56457
bNGF	ACSL5	med	12	0.0222475	0.0141548	0.116014
bNGF	AGAP3	med	6	0.00324211	0.0161215	0.840616
bNGF	RP11-1026M7.2	med	3	-0.0040521	0.0368405	0.912417
bNGF	STAB1	med	6	0.0139149	0.0233616	0.551422
bNGF	RPAP1	med	9	0.00961555	0.0144478	0.505708
bNGF	MAP4K1	med	3	-0.0788932	0.0632348	0.212169
bNGF	RCVRN	med	8	-0.0207565	0.0151285	0.170059
bNGF	DEPTOR	med	3	0.046121	0.0293311	0.115852
bNGF	RFFL	med	4	0.00971725	0.0183691	0.596805
bNGF	GAPDH	med	3	0.00681328	0.0224049	0.761053
bNGF	ELAC2	med	8	-0.0059423	0.0150793	0.69353
bNGF	RPL7AP64	med	3	0.0163012	0.0329484	0.620777
bNGF	VIT	med	3	0.00364998	0.0188249	0.846261
bNGF	SPTLC2	med	8	0.00674093	0.0164002	0.681054
bNGF	VWF	med	10	0.00908674	0.0145436	0.532108
bNGF	BSG	med	4	0.0242941	0.0243641	0.318704
bNGF	RPS9	med	6	0.00658096	0.0169673	0.698118
bNGF	AC017099.3	med	10	-0.0199431	0.0187398	0.287232
bNGF	HP	med	28	-0.0123672	0.00949222	0.192618
bNGF	CEACAM19	med	3	-0.0520672	0.0448377	0.245546
bNGF	SP140	med	4	-0.00821786	0.0213878	0.700808
bNGF	PROSER2	med	3	0.0067043	0.0257105	0.794277
bNGF	ARPC3	med	3	0.00269538	0.0379266	0.943343
bNGF	SPATA7	med	4	0.016872	0.0330191	0.609368
bNGF	CTC-510F12.4	med	12	-0.00964314	0.014697	0.51174
bNGF	RP11-421F16.3	med	5	-0.0113831	0.0153168	0.457373
bNGF	RPS18	med	4	0.00825174	0.0230683	0.720561
bNGF	NUDT1	med	4	-0.0205384	0.0285941	0.472589
bNGF	EGLN2	med	11	-0.0229297	0.0150204	0.126869
bNGF	ATL3	med	3	-0.0388448	0.0239295	0.104525
bNGF	RP3-395M20.9	med	4	0.00470897	0.0189348	0.803597
bNGF	ZNF480	med	4	-0.057056	0.0241308	0.0180572
bNGF	AC022431.2	med	8	0.000893085	0.0250291	0.971536
bNGF	B3GNT2	med	6	-0.0203355	0.017081	0.233838
bNGF	DCPS	med	12	-0.00544975	0.0161784	0.736228
bNGF	BNIPL	med	7	0.0331499	0.0204969	0.105811
bNGF	ALDH2	med	9	-0.0182176	0.0160789	0.257209
bNGF	HEG1	med	5	-0.0229249	0.0222376	0.302584
bNGF	AC022498.1	med	3	-0.0276594	0.0187609	0.140397
bNGF	UPF3A	med	8	0.00707095	0.032479	0.827656
bNGF	MED21	med	4	0.0352884	0.0360523	0.327673
bNGF	ACPP	med	10	0.0037688	0.0119225	0.75192
bNGF	TRAPPC2L	med	5	-0.024004	0.0269821	0.373668
bNGF	LMBRD2	med	3	0.0128645	0.0239134	0.590604
bNGF	KDM1B	med	5	-0.00345275	0.0258842	0.893883
bNGF	CTC-462L7.1	med	3	-0.0417745	0.0211114	0.0478426
bNGF	ENOSF1	med	10	-0.0125449	0.0168253	0.45591
bNGF	RNF215	med	3	0.0255284	0.0373419	0.494203
bNGF	C2orf62	med	3	0.00377284	0.0214694	0.860505
bNGF	FAM118B	med	9	-0.00983347	0.011935	0.409987
bNGF	TPGS1	med	5	0.0405917	0.043621	0.352084
bNGF	TECPR1	med	16	0.0207596	0.0158448	0.190135
bNGF	TSPAN14	med	5	0.0269375	0.0236417	0.254534
bNGF	BFSP1	med	6	-0.00178354	0.0378539	0.96242
bNGF	ARID5B	med	6	-0.00346445	0.016018	0.828766
bNGF	ZNHIT6	med	3	0.0148394	0.0181861	0.414516
bNGF	RAB40B	med	4	0.0678577	0.058957	0.249744
bNGF	SOD2	med	6	0.0226861	0.0115528	0.0495663
bNGF	HBM	med	5	0.0225087	0.0271122	0.406421
bNGF	RP11-738E22.3	med	6	-0.0281051	0.0183468	0.125552
bNGF	LRP6	med	3	0.0585484	0.0325715	0.0722512
bNGF	RPAP3	med	7	0.0152054	0.0121593	0.211111
bNGF	RP1-102E24.8	med	4	0.0123314	0.0220314	0.575673
bNGF	CLUHP3	med	19	0.00184302	0.013616	0.892329
bNGF	PDCD4	med	3	-0.0148413	0.0251627	0.555314
bNGF	TYW1B	med	19	0.00396765	0.015548	0.798579
bNGF	PLD3	med	3	0.0260491	0.0295867	0.378625
bNGF	RP11-707O23.5	med	10	0.00102863	0.0126245	0.935061
bNGF	POU5F1	med	7	0.0482277	0.0193016	0.0124669
bNGF	TYSND1	med	8	0.00425889	0.0163913	0.794998
bNGF	AASDH	med	11	0.0116688	0.0127996	0.361953
bNGF	AF131215.9	med	18	-0.0278103	0.0155449	0.0736103
bNGF	PCP2	med	3	-0.00396696	0.0170945	0.816491
bNGF	C20orf27	med	12	-0.0108674	0.0108332	0.315787
bNGF	RP11-443B7.1	med	4	0.0239371	0.0177579	0.177669
bNGF	DLK2	med	3	0.0123096	0.0224833	0.584037
bNGF	DERL1	med	4	0.014027	0.0396061	0.723217
bNGF	LYST	med	3	0.0202373	0.0627928	0.747236
bNGF	RPF2	med	8	0.00450862	0.012686	0.722289
bNGF	POLR3H	med	4	0.0483978	0.0506815	0.339608
bNGF	CCT6P3	med	6	0.000451879	0.0143406	0.974862
bNGF	SYS1	med	10	-0.011452	0.0114781	0.318415
bNGF	PSMB3	med	3	-0.017072	0.0272343	0.530754
bNGF	RP11-422J8.1	med	19	0.00313263	0.010575	0.767055
bNGF	S1PR3	med	4	0.0352234	0.0242456	0.146285
bNGF	ATP6V1C1	med	3	-0.0239475	0.0183659	0.192263
bNGF	HLA-DPB2	med	10	0.0349968	0.0228654	0.125879
bNGF	PRDX1	med	4	0.0174151	0.0245342	0.47781
bNGF	WASH3P	med	5	-0.0103343	0.0278756	0.710838
bNGF	PKP2	med	4	0.040037	0.0352608	0.256185
bNGF	IGHV4-31	med	4	-0.120918	0.0438703	0.00584686
bNGF	FAM69B	med	5	0.0264567	0.0164974	0.108781
bNGF	AP003774.1	med	12	-0.00103491	0.00986714	0.916468
bNGF	INADL	med	7	0.00463625	0.0232874	0.842194
bNGF	DENND3	med	5	0.00644199	0.0166898	0.699509
bNGF	ZNF330	med	3	0.00609329	0.022053	0.782316
bNGF	ME3	med	14	0.00507438	0.0157624	0.747506
bNGF	LAT2	med	5	-0.00497093	0.0365401	0.89179
bNGF	MFN1	med	4	-0.0167532	0.0186764	0.369704
bNGF	RP11-457M11.5	med	14	-0.0184552	0.0144909	0.202815
bNGF	TGFBI	med	12	-0.0083457	0.0105813	0.430273
bNGF	KLRC2	med	7	-0.00829045	0.0137503	0.546556
bNGF	OPA1	med	3	0.00665769	0.0229722	0.771958
bNGF	IGHV1-69	med	3	-0.00190901	0.0178368	0.914768
bNGF	RP11-466A19.1	med	3	-0.0287505	0.0516267	0.577601
bNGF	CDK5R1	med	19	-0.00284328	0.00962411	0.767663
bNGF	CCDC152	med	4	-0.0102508	0.0171822	0.550778
bNGF	FHL3	med	20	-0.000275075	0.00808557	0.972861
bNGF	ITFG3	med	3	-0.0436293	0.0282242	0.122149
bNGF	SLC41A1	med	4	0.00601875	0.0207071	0.77131
bNGF	USP35	med	4	-0.0103676	0.0289272	0.720041
bNGF	ZNF514	med	15	-0.0138342	0.0109608	0.206894
bNGF	ANKRD26	med	4	0.0109151	0.0218162	0.61685
bNGF	SLC16A5	med	3	0.00329522	0.0219675	0.880761
bNGF	ADA	med	7	0.0143888	0.0174187	0.408774
bNGF	AC104634.3	med	3	-0.00150679	0.0720146	0.983307
bNGF	SNTB1	med	5	-0.0401187	0.0439614	0.361459
bNGF	ZFP30	med	8	-0.00599309	0.0181505	0.741258
bNGF	HDHD3	med	7	-0.00361862	0.0152385	0.812296
bNGF	ZNF573	med	3	0.00541011	0.021508	0.801397
bNGF	AC125238.4	med	3	-0.0210952	0.0179188	0.239089
bNGF	AC004824.2	med	8	0.0207277	0.0170714	0.22468
bNGF	RP11-540B6.6	med	4	0.05017	0.0300603	0.0951216
bNGF	C7orf41	med	4	0.0195802	0.0305894	0.522109
bNGF	KLHL7-AS1	med	10	-0.0284863	0.0288073	0.322734
bNGF	HPCAL1	med	7	0.0174795	0.0146413	0.232539
bNGF	RP11-809O17.1	med	10	0.0104111	0.0136223	0.444709
bNGF	RP13-578N3.3	med	4	-0.0133912	0.0153422	0.382754
bNGF	RP11-496H1.1	med	4	-0.0359076	0.0349755	0.304584
bNGF	RP11-497H16.7	med	6	0.0326612	0.0248924	0.189487
bNGF	RP11-540B6.2	med	5	0.0123418	0.0164184	0.452229
bNGF	FOXP1-IT1	med	4	0.0347705	0.0289618	0.229921
bNGF	PLXDC2	med	4	-0.0395347	0.0422414	0.349313
bNGF	TMEM241	med	8	0.00560026	0.024901	0.822057
bNGF	MARCH3	med	3	0.0091701	0.0265867	0.73016
bNGF	ATP13A4	med	3	0.0440404	0.0225395	0.050711
bNGF	RPA1	med	13	0.0280237	0.0160283	0.0803958
bNGF	ADAT1	med	19	0.032605	0.0132305	0.0137252
bNGF	U7	med	5	0.00628265	0.0226508	0.781496
bNGF	EIF4EBP2	med	5	-0.0657485	0.0378567	0.0824274
bNGF	THBS3	med	14	0.0356076	0.0138643	0.0102203
bNGF	CD68	med	3	0.0784112	0.0276505	0.00457115
bNGF	ZNF559	med	9	-0.00981483	0.0103798	0.344368
bNGF	RP11-797A18.6	med	7	0.00570096	0.0213794	0.789733
bNGF	RSPH3	med	8	-0.0175898	0.0131353	0.18053
bNGF	MTFR1	med	9	-0.00839087	0.0119649	0.48312
bNGF	HTATIP2	med	13	0.00619857	0.0178954	0.729058
bNGF	SPRED1	med	3	0.0336458	0.0618257	0.586301
bNGF	MFN2	med	13	-0.0226115	0.012947	0.080731
bNGF	NELFE	med	3	-0.161422	0.0445261	0.000288584
bNGF	CDKN2D	med	3	0.0626171	0.0337682	0.0636935
bNGF	GRAMD3	med	5	0.0367202	0.035469	0.30054
bNGF	LINC00680	med	8	0.0137227	0.0120588	0.255127
bNGF	ABHD12B	med	3	0.00611953	0.0270235	0.82085
bNGF	SLC22A15	med	16	-0.0154724	0.0197778	0.434032
bNGF	SPG7	med	4	-0.0319468	0.0256552	0.213044
bNGF	LAPTM5	med	4	0.0109532	0.019285	0.570058
bNGF	NHP2L1	med	8	-0.00654057	0.0186226	0.725425
bNGF	SFT2D1	med	3	-0.0118371	0.0133584	0.375553
bNGF	C15orf52	med	4	0.0113483	0.0341263	0.739482
bNGF	ZNF24	med	5	0.00562721	0.0289873	0.846076
bNGF	SYTL3	med	3	-0.0182554	0.0316743	0.564379
bNGF	N4BP2L2	med	3	-0.0419369	0.0795127	0.5979
bNGF	TRAV1-1	med	6	-0.0191929	0.0241258	0.426304
bNGF	ADCK2	med	11	-0.00635047	0.0139914	0.649912
bNGF	PFKFB3	med	7	0.0667064	0.0377702	0.0773773
bNGF	TRPC3	med	3	-0.0155223	0.0233202	0.505656
bNGF	LDHC	med	9	0.0263939	0.0187792	0.159877
bNGF	CDC5L	med	3	0.00944138	0.060826	0.876648
bNGF	CLEC4G	med	9	-0.00993307	0.0164547	0.546069
bNGF	RRP8	med	7	0.00354547	0.0205026	0.862708
bNGF	MRPS21	med	6	0.0452957	0.0176083	0.0100995
bNGF	PSD4	med	17	-0.00744107	0.0121717	0.540973
bNGF	RPL27A	med	3	-0.0102794	0.0331344	0.756383
bNGF	TREML4	med	20	-0.0117962	0.0100797	0.241882
bNGF	CTB-113P19.3	med	3	0.014368	0.0320635	0.654074
bNGF	GPR75-ASB3	med	3	0.00408014	0.0392985	0.917309
bNGF	2009-09-01	med	4	0.03643	0.0389409	0.349521
bNGF	MBP	med	11	0.0189178	0.0144667	0.190983
bNGF	PRKCDBP	med	16	-0.0291673	0.0136319	0.0323846
bNGF	SLC39A1	med	7	-0.0472865	0.021606	0.0286271
bNGF	LIMS2	med	6	-0.0509678	0.0174109	0.00341872
bNGF	GTF2F2	med	11	0.00532492	0.0106959	0.618592
bNGF	IFI35	med	3	-0.0426632	0.0341083	0.211001
bNGF	TTC17	med	3	-0.0605959	0.0470676	0.197947
bNGF	CTD-2308N23.2	med	3	-0.0354915	0.0583824	0.543245
bNGF	FAM115D	med	3	-0.0340147	0.0279721	0.223977
bNGF	ODF2L	med	13	0.0148048	0.0127272	0.244732
bNGF	RALBP1	med	9	-0.0130829	0.0104559	0.210844
bNGF	MVB12B	med	13	0.010429	0.0116741	0.371675
bNGF	BMPR2	med	6	0.0137438	0.019364	0.477853
bNGF	MYOM2	med	23	0.00734159	0.00904091	0.416768
bNGF	TRADD	med	3	-0.00417811	0.028001	0.881386
bNGF	CTD-2547E10.2	med	4	0.0570004	0.0521309	0.274214
bNGF	ELOF1	med	4	-0.0369805	0.0291436	0.204474
bNGF	RP13-93L13.1	med	3	-0.0360233	0.0259486	0.16506
bNGF	KIR3DL1	med	6	0.0147372	0.0287148	0.607793
bNGF	CLCF1	med	3	0.0891694	0.0531385	0.0933363
bNGF	RRN3P1	med	8	-0.0121675	0.0188577	0.518778
bNGF	PKN3	med	7	-0.0115524	0.014342	0.420533
bNGF	MAP3K8	med	5	0.0710095	0.0313456	0.0234899
bNGF	STARD10	med	7	0.0099285	0.0151933	0.513447
bNGF	MRPL52	med	10	0.00191774	0.0121029	0.8741
bNGF	IDUA	med	4	-0.0461634	0.0228427	0.0432876
bNGF	RP11-229P13.19	med	10	-0.00652439	0.0171545	0.7037
bNGF	CTD-3064M3.3	med	3	-0.012635	0.0289674	0.662706
bNGF	PUS7L	med	5	0.0478756	0.0437622	0.273957
bNGF	LRPAP1	med	4	0.00310509	0.0237253	0.895873
bNGF	TRIM2	med	4	0.0239956	0.04936	0.626872
bNGF	PDE8B	med	4	0.0119709	0.0209611	0.56793
bNGF	PEPD	med	4	-0.00788279	0.0262431	0.763891
bNGF	NECAP2	med	12	-0.0103804	0.0161146	0.51947
bNGF	AC006547.14	med	3	0.0277027	0.045443	0.542118
bNGF	SMYD2	med	3	0.0154237	0.0463437	0.739277
bNGF	EBF4	med	5	-0.032912	0.0252738	0.192843
bNGF	SKP2	med	5	-0.0258571	0.0253083	0.30693
bNGF	CRLS1	med	5	0.0305695	0.0500353	0.541226
bNGF	ATPAF2	med	4	0.0172848	0.0109998	0.116094
bNGF	RASGRP4	med	6	0.0260749	0.0306254	0.39454
bNGF	SNHG9	med	6	-0.0212243	0.0124082	0.0871706
bNGF	KCTD10	med	15	0.00249276	0.0108189	0.817774
bNGF	AC093673.5	med	5	0.0258298	0.0330307	0.434219
bNGF	UBLCP1	med	3	-0.0264041	0.0360117	0.463431
bNGF	LRRFIP1	med	4	-0.0394298	0.024362	0.105556
bNGF	MCM8	med	7	-0.00088537	0.0180676	0.960917
bNGF	ABCC5	med	23	-0.00418606	0.0104346	0.688296
bNGF	GOLGA6L5	med	6	0.0118834	0.020198	0.5563
bNGF	CCDC130	med	3	0.0426301	0.0416267	0.305785
bNGF	TMEM116	med	12	-0.0158341	0.0146631	0.280204
bNGF	YPEL2	med	3	-0.0226663	0.0274352	0.408705
bNGF	RP11-834C11.4	med	5	0.0473478	0.0217373	0.0293927
bNGF	TCTN3	med	6	-0.0127814	0.0161139	0.427666
bNGF	C12orf52	med	8	0.0176308	0.0259285	0.496518
bNGF	ZNF37A	med	3	-6.02829e-05	0.0374092	0.998714
bNGF	KCNK6	med	6	-0.0090013	0.0242868	0.710916
bNGF	CMKLR1	med	9	-0.0302009	0.0121641	0.0130357
bNGF	OR52N4	med	4	-0.0713346	0.0357894	0.0462422
bNGF	GLS	med	4	0.0459952	0.0262315	0.079527
bNGF	DLEU7	med	3	-0.00507594	0.0560677	0.927864
bNGF	ZNF543	med	6	-0.0160434	0.0222238	0.470355
bNGF	PASK	med	6	-0.00938827	0.0210291	0.655279
bNGF	RP4-756H11.3	med	12	-0.0102436	0.0118644	0.387924
bNGF	RNGTT	med	11	0.0189197	0.0143207	0.186455
bNGF	ANO9	med	6	-0.0187972	0.0201355	0.350544
bNGF	RP11-401P9.4	med	3	0.0421746	0.0502909	0.401686
bNGF	COPS6	med	3	0.0110975	0.0142842	0.437211
bNGF	RP11-403A21.2	med	4	0.0315011	0.0208737	0.131267
bNGF	RNF8	med	3	0.0177074	0.0246416	0.472389
bNGF	XRCC6BP1	med	13	-0.00162148	0.014848	0.91304
bNGF	IGHMBP2	med	19	-0.00218718	0.00844809	0.795715
bNGF	TRAV26-2	med	6	-0.0097719	0.0185804	0.59894
bNGF	HIATL2	med	4	-0.00710772	0.0344016	0.836315
bNGF	ALDH16A1	med	4	-0.0246518	0.0172924	0.153988
bNGF	POLI	med	9	0.0400594	0.0191306	0.0362603
bNGF	DDX11L10	med	9	-0.00529304	0.0179476	0.768057
bNGF	GPR65	med	6	0.0031628	0.0174064	0.855816
bNGF	APPL2	med	12	0.0170775	0.0251272	0.496732
bNGF	SLAIN2	med	3	0.0260439	0.03762	0.488757
bNGF	KDSR	med	6	-0.015309	0.019314	0.42799
bNGF	ZRANB1	med	6	-0.0114357	0.0106672	0.283702
bNGF	TMEM204	med	14	-0.0273575	0.0172995	0.113786
bNGF	ZDHHC20	med	3	-0.0527955	0.0279568	0.0589631
bNGF	DMPK	med	4	-0.0089079	0.0185549	0.631169
bNGF	RP11-539L10.2	med	3	-0.0200488	0.02522	0.426639
bNGF	SH3PXD2B	med	3	-0.0351068	0.0227121	0.122169
bNGF	RP11-18H21.1	med	15	0.012761	0.0125493	0.309218
bNGF	LINC00264	med	3	0.0418547	0.0312164	0.179987
bNGF	CLPTM1	med	3	0.010985	0.0302039	0.716085
bNGF	USP40	med	6	0.00998597	0.0136818	0.465468
bNGF	TMEM14C	med	10	0.00538817	0.0163025	0.741014
bNGF	MCTP1	med	18	-0.00425669	0.0126414	0.736324
bNGF	NDUFB2	med	5	-0.0107579	0.0218878	0.623073
bNGF	PAM	med	28	-0.0118394	0.00892612	0.184714
bNGF	DHRS7	med	4	0.00078949	0.0165955	0.962057
bNGF	PIGM	med	7	0.00117063	0.0190144	0.950909
bNGF	TRBV2	med	4	-0.000200867	0.0333617	0.995196
bNGF	REEP4	med	3	-0.0104951	0.0153335	0.49369
bNGF	RP5-1021I20.1	med	12	0.0134376	0.00858329	0.117454
bNGF	CHST11	med	4	0.0392861	0.0508732	0.439975
bNGF	MYO16-AS1	med	8	-0.00526651	0.0174156	0.762346
bNGF	WASH2P	med	10	-0.0208248	0.036645	0.569842
bNGF	OSGIN1	med	6	0.0302462	0.0208571	0.147013
bNGF	ZNF138	med	6	-0.002603	0.0281137	0.926231
bNGF	PEX2	med	3	0.028585	0.0372933	0.443383
bNGF	CTD-2353F22.1	med	11	-0.0112792	0.0129473	0.383665
bNGF	PIAS2	med	9	-0.0102184	0.0246289	0.67822
bNGF	MAP3K2	med	12	0.000847674	0.0133147	0.949237
bNGF	RHOT1	med	4	0.0189265	0.0212732	0.373633
bNGF	RP11-326C3.12	med	6	-0.00109545	0.0154792	0.943581
bNGF	FAM86B1	med	4	0.0189184	0.0291199	0.515904
bNGF	GPATCH1	med	5	0.00850428	0.0217178	0.695368
bNGF	NUAK2	med	5	-0.0192751	0.0179954	0.284119
bNGF	RP5-1157M23.2	med	3	0.0233835	0.0214296	0.275194
bNGF	DNAJA3	med	4	-0.0241083	0.0208584	0.247761
bNGF	PRAMEF24P	med	3	0.0475553	0.0331492	0.151406
bNGF	IVD	med	13	-0.0049042	0.0111793	0.66089
bNGF	NUP107	med	17	0.00397606	0.0199265	0.841844
bNGF	POLR1B	med	4	-0.00130438	0.0237533	0.956207
bNGF	RP11-107F6.3	med	3	0.000549781	0.0228472	0.980802
bNGF	CLOCK	med	4	0.0191032	0.0393598	0.62743
bNGF	SNRNP25	med	6	-0.0131629	0.0129445	0.309215
bNGF	ARHGAP11A	med	3	0.0275975	0.0238739	0.247694
bNGF	KIAA0355	med	6	0.00857922	0.027763	0.757309
bNGF	MGST1	med	4	0.00347936	0.0331716	0.916463
bNGF	RP11-284N8.3	med	3	-0.00417721	0.0400973	0.917029
bNGF	FUT7	med	6	0.0150477	0.015216	0.322691
bNGF	FBXO41	med	3	0.00969503	0.0293091	0.740806
bNGF	MLTK	med	7	-0.0104875	0.0202142	0.603889
bNGF	GATAD1	med	3	-0.10723	0.0336519	0.0014403
bNGF	AC046143.7	med	3	-0.0847135	0.0749413	0.258308
bNGF	ENTPD1	med	11	-0.0151538	0.0130209	0.244502
bNGF	UPK3B	med	10	-0.00822292	0.0151719	0.58783
bNGF	PLA2G4C	med	18	-0.010148	0.00967633	0.294296
bNGF	RIOK2	med	3	0.00377505	0.0262776	0.885769
bNGF	ASIC1	med	4	0.0588786	0.0450279	0.191008
bNGF	SRBD1	med	5	-0.0132219	0.0142213	0.352514
bNGF	FADD	med	3	0.00159003	0.0202997	0.937567
bNGF	WAC	med	4	-0.0253016	0.0278967	0.36442
bNGF	LARGE	med	6	0.00159003	0.0272471	0.953465
bNGF	DEGS1	med	11	-0.011325	0.0111352	0.30913
bNGF	LGALS9	med	15	0.0186755	0.0150815	0.215602
bNGF	PCM1	med	10	-4.50985e-05	0.0225776	0.998406
bNGF	CTD-3088G3.8	med	4	-0.0368332	0.0422091	0.382862
bNGF	EXO5	med	3	0.0147089	0.0392247	0.707667
bNGF	EFEMP2	med	7	-0.0397064	0.0180846	0.0281217
bNGF	AC068282.3	med	13	-0.0191608	0.0146387	0.190564
bNGF	AC108488.3	med	4	-0.0202212	0.0186819	0.279078
bNGF	RP11-774O3.3	med	9	-0.00466419	0.0109825	0.671061
bNGF	C1orf162	med	5	-0.0295132	0.0259781	0.255924
bNGF	LRRN3	med	3	0.00532022	0.0472775	0.910402
bNGF	EEF1DP3	med	3	-0.0115455	0.0223018	0.60467
bNGF	GIMAP4	med	6	-0.0104003	0.0099424	0.295534
bNGF	PSAT1	med	16	-0.0196006	0.0139552	0.16016
bNGF	SNX11	med	12	-0.0160419	0.0165215	0.33156
bNGF	RP11-87G24.3	med	5	0.057022	0.032234	0.0768933
bNGF	FFAR3	med	3	-0.000811075	0.0196375	0.967055
bNGF	CTD-2258A20.4	med	9	-0.00209964	0.0143611	0.883761
bNGF	RP11-597D13.9	med	5	-0.00915863	0.0220451	0.677813
bNGF	TMEM140	med	16	0.00153449	0.0133055	0.908185
bNGF	CALCRL	med	3	0.0149618	0.0276768	0.588792
bNGF	FAM110A	med	3	0.00593829	0.0152112	0.696248
bNGF	STEAP4	med	15	-0.00610432	0.00764149	0.424383
bNGF	TUBA1C	med	3	-0.042052	0.0219944	0.0558838
bNGF	NOP10	med	10	-0.00467786	0.0140699	0.739532
bNGF	PPARGC1A	med	9	0.0117268	0.0112444	0.29699
bNGF	MAFB	med	3	-0.0505652	0.0289368	0.0805612
bNGF	EFCAB8	med	3	0.0120003	0.0628708	0.848626
bNGF	ENPP2	med	5	0.0166528	0.0235069	0.478684
bNGF	KRT8P46	med	3	0.00183019	0.022093	0.933978
bNGF	ZNF365	med	8	-0.00699411	0.018201	0.700779
bNGF	SERPINB8	med	10	0.0184232	0.018714	0.32489
bNGF	H6PD	med	9	-0.0096778	0.0121349	0.425151
bNGF	AKR7A2	med	9	0.00709869	0.0174366	0.683924
bNGF	UST	med	5	0.00900111	0.0153003	0.556335
bNGF	CIRH1A	med	6	-0.0126064	0.0118462	0.28725
bNGF	CHRAC1	med	4	-0.0560337	0.0243693	0.0214844
bNGF	CD2BP2	med	3	-0.00241272	0.0510883	0.962333
bNGF	FKBP15	med	5	0.0273311	0.0166897	0.101505
bNGF	AVPI1	med	4	-0.00490514	0.0394572	0.901065
bNGF	PNMA1	med	3	0.00696717	0.0371879	0.851386
bNGF	CRYZ	med	20	-0.00639638	0.0110508	0.562714
bNGF	CDC14A	med	11	-0.00867353	0.0159113	0.585672
bNGF	SARM1	med	3	-0.00808079	0.019559	0.679497
bNGF	MKRN2	med	7	0.0405626	0.0192735	0.0353281
bNGF	TMEM44	med	4	0.000825571	0.0238202	0.972352
bNGF	ERMAP	med	14	0.00441322	0.00937315	0.637757
bNGF	LCAT	med	4	0.00358854	0.0257473	0.889153
bNGF	TTC37	med	4	-0.0159701	0.0253725	0.52907
bNGF	ZDHHC7	med	11	-0.0125818	0.0141151	0.372728
bNGF	RP11-493L12.5	med	3	-0.0357947	0.0292337	0.220789
bNGF	HPS3	med	4	0.0110155	0.0221402	0.618813
bNGF	STMN3	med	4	0.00403061	0.023243	0.862328
bNGF	GLB1	med	7	0.0138068	0.0304004	0.649711
bNGF	CCNT2	med	3	-0.0361343	0.0262138	0.168066
bNGF	KLF5	med	4	-0.0176034	0.0354194	0.619189
bNGF	RP11-53B2.2	med	5	0.0176298	0.0161302	0.274406
bNGF	EDEM2	med	5	-0.00187839	0.0171403	0.912735
bNGF	RYR1	med	3	-0.0474826	0.0330018	0.150211
bNGF	ZNF773	med	3	0.00576178	0.0305741	0.850522
bNGF	PHOSPHO2	med	10	0.000726687	0.0153037	0.962127
bNGF	CHN2	med	14	-2.39853e-06	0.0114542	0.999833
bNGF	SASS6	med	3	0.0145876	0.0259898	0.574604
bNGF	DND1P1	med	5	0.000778625	0.014121	0.956027
bNGF	LFNG	med	4	-0.0109601	0.013717	0.424279
bNGF	TOP3BP1	med	6	-0.0247183	0.0263454	0.348121
bNGF	HM13	med	6	-0.0160953	0.02065	0.435726
bNGF	TMEM194B	med	6	0.0141259	0.0172458	0.412735
bNGF	APCDD1	med	5	0.0453366	0.0267513	0.0901236
bNGF	SCGB3A1	med	16	-0.00919051	0.0105405	0.383249
bNGF	RNF32	med	4	0.00300225	0.0369638	0.935266
bNGF	GBA2	med	16	0.0154717	0.0161563	0.338251
bNGF	TIGD2	med	3	-0.0322502	0.0320574	0.314409
bNGF	DCTN5	med	20	-0.00101953	0.00959427	0.915373
bNGF	AC005154.6	med	8	-0.0250181	0.015914	0.115931
bNGF	IGKV1-9	med	6	0.0805591	0.0356004	0.0236436
bNGF	ATP6V0D1	med	5	-0.0100576	0.0176317	0.568387
bNGF	CCL4	med	4	0.00325955	0.0213811	0.878832
bNGF	DDT	med	21	0.0122946	0.00950269	0.195735
bNGF	DANCR	med	5	-0.0160452	0.0198299	0.418435
bNGF	TRAFD1	med	4	0.0449742	0.0314297	0.152445
bNGF	RBM43	med	19	-0.00488953	0.0123767	0.692799
bNGF	ITPK1	med	3	-0.0291982	0.0346615	0.399574
bNGF	AC005488.1	med	12	-0.0143397	0.0164728	0.384025
bNGF	RP11-552M11.8	med	3	-0.0213618	0.0248741	0.390453
bNGF	ARHGAP22	med	9	0.00720936	0.0131437	0.583346
bNGF	ARRB1	med	3	0.0417544	0.0223264	0.0614593
bNGF	RP4-647J21.1	med	7	0.00884593	0.0195503	0.65093
bNGF	AL357673.1	med	3	0.0172618	0.0409841	0.673621
bNGF	PPM1H	med	3	-0.0225054	0.023492	0.33806
bNGF	PPP5C	med	5	-0.00244392	0.0129932	0.850805
bNGF	PAQR6	med	19	0.0106088	0.0081421	0.192588
bNGF	TXN	med	7	0.0070547	0.020963	0.736471
bNGF	ZNF518B	med	5	-0.0167465	0.0260139	0.519736
bNGF	CCSER2	med	16	-0.00382413	0.0135492	0.77776
bNGF	WLS	med	15	0.000166175	0.00914919	0.985509
bNGF	SYNJ2	med	9	-0.011372	0.0108555	0.294832
bNGF	RP11-982M15.6	med	6	3.85599e-05	0.0276842	0.998889
bNGF	C14orf182	med	3	-0.035169	0.0365075	0.335379
bNGF	CCL23	med	4	-0.0185317	0.036415	0.610821
bNGF	RAD21	med	7	0.0113764	0.0122003	0.351095
bNGF	DGKQ	med	19	-0.0145824	0.0105812	0.168159
bNGF	COMMD2	med	6	0.00477789	0.0169628	0.778198
bNGF	CRIP3	med	4	-0.03951	0.0326056	0.225606
bNGF	FTO	med	4	-0.00148174	0.0308505	0.961693
bNGF	ABCD3	med	4	-0.0282301	0.0221552	0.202593
bNGF	TUBGCP2	med	6	0.0112671	0.0210192	0.591932
bNGF	RP13-582O9.5	med	3	-0.0178817	0.0187041	0.339057
bNGF	REPS1	med	4	0.0191602	0.0119158	0.107842
bNGF	RSU1	med	19	-0.0260312	0.01397	0.0624112
bNGF	LINC00304	med	3	0.00662401	0.0349376	0.849626
bNGF	AIM2	med	3	-0.0268224	0.0389611	0.491175
bNGF	METRNL	med	5	0.00906748	0.0385551	0.814067
bNGF	C14orf132	med	8	-0.00951731	0.0109475	0.384651
bNGF	TBX19	med	3	-0.0316623	0.0246395	0.198785
bNGF	PWWP2B	med	6	-0.0413297	0.0316312	0.191345
bNGF	RP4-742C19.12	med	3	0.00490567	0.0290582	0.865937
bNGF	PLEKHA2	med	3	-0.0270456	0.0326989	0.408173
bNGF	AC005082.12	med	6	0.0129707	0.0165977	0.434525
bNGF	COL11A2	med	3	0.00597094	0.029009	0.836923
bNGF	LRRC37A4P	med	14	-0.00198681	0.0113486	0.861024
bNGF	S100A13	med	8	0.0159665	0.0163833	0.32978
bNGF	CASP7	med	17	-7.67697e-05	0.0124561	0.995082
bNGF	PCMTD2	med	4	0.0380607	0.0178613	0.0330972
bNGF	KIAA1033	med	5	-0.000283448	0.0205218	0.98898
bNGF	TPPP	med	3	0.0544134	0.0312922	0.0820557
bNGF	ADAP1	med	12	-0.0189439	0.0191394	0.32228
bNGF	FANCA	med	4	0.00569636	0.0137795	0.679317
bNGF	INO80E	med	6	-0.014063	0.0177051	0.427026
bNGF	CLEC9A	med	7	-0.0115306	0.0258984	0.656157
bNGF	SNRPC	med	3	0.0470066	0.040536	0.2462
bNGF	TMOD2	med	14	0.013936	0.0145214	0.337213
bNGF	MTL5	med	5	0.0197881	0.0179537	0.270387
bNGF	GSTM5	med	3	-0.026484	0.0269823	0.326331
bNGF	ANO7L1	med	9	0.0148802	0.0172553	0.388492
bNGF	KIAA1967	med	5	-0.0197388	0.020843	0.343626
bNGF	MGLL	med	3	-0.0255315	0.0400223	0.523518
bNGF	CKM	med	4	0.0126027	0.0197915	0.524273
bNGF	PDSS1	med	9	0.00129794	0.0188922	0.945227
bNGF	TENC1	med	3	0.00673307	0.0496367	0.8921
bNGF	NEK1	med	5	0.0302466	0.0194295	0.119533
bNGF	ITGB7	med	8	-0.0215453	0.0235436	0.360127
bNGF	OR2A9P	med	10	0.0232938	0.0173549	0.17953
bNGF	UBE3C	med	8	-0.0168041	0.018256	0.357325
bNGF	THEM4	med	16	-0.0104591	0.0111642	0.348839
bNGF	PSMD3	med	4	0.0886297	0.0339228	0.00898334
bNGF	RAB27A	med	3	-0.038709	0.0514363	0.451713
bNGF	TUSC1	med	4	-0.000683896	0.0330114	0.983471
bNGF	IFT88	med	3	0.0169426	0.0204878	0.408261
bNGF	FXYD6	med	6	0.00626334	0.0151668	0.679633
bNGF	CRNKL1	med	5	0.0219365	0.0411858	0.594294
bNGF	CDC34	med	3	0.0661903	0.0211357	0.00173805
bNGF	SERPINB6	med	17	-0.00537665	0.00916945	0.55763
bNGF	SUMF1	med	19	-0.006834	0.0122915	0.578214
bNGF	GOLPH3	med	6	-0.0111876	0.0147599	0.448467
bNGF	RP11-73O6.3	med	3	-0.0485508	0.0272379	0.0746721
bNGF	MYH7B	med	3	0.0429781	0.0550897	0.435303
bNGF	PPIE	med	14	-0.00306202	0.0139026	0.825678
bNGF	CTC-484P3.1	med	10	-0.0218614	0.0199502	0.273167
bNGF	SRD5A3-AS1	med	4	-0.0056805	0.0252265	0.82184
bNGF	FASTKD1	med	5	0.0171672	0.0343664	0.617403
bNGF	TRPC6	med	3	-0.0322573	0.0314667	0.305304
bNGF	CTD-2337J16.1	med	3	0.0404498	0.0400021	0.311925
bNGF	SERINC5	med	6	0.0143158	0.0269223	0.594903
bNGF	RP3-477M7.5	med	4	0.0384639	0.0243114	0.113618
bNGF	SMIM12	med	8	0.00464774	0.0153795	0.762496
bNGF	ESD	med	5	-0.00835525	0.0217071	0.700306
bNGF	FAM105B	med	3	-0.0242588	0.0301124	0.420468
bNGF	ALG6	med	3	-0.0104759	0.0305196	0.731409
bNGF	AP001189.4	med	9	-0.00890305	0.0124866	0.47584
bNGF	RNF125	med	3	0.0498343	0.0369778	0.177761
bNGF	CTD-2054N24.2	med	6	-0.0266372	0.0203435	0.190408
bNGF	FAM129B	med	5	0.0159782	0.0320578	0.618189
bNGF	RP11-27I1.2	med	29	-0.0068799	0.00651599	0.291037
bNGF	AC006042.6	med	3	0.105378	0.0649239	0.104569
bNGF	CTD-2116N20.1	med	19	-0.00155224	0.0151227	0.918247
bNGF	CCND2	med	3	0.0325277	0.0541444	0.548
bNGF	SRXN1	med	14	-0.00129895	0.00962523	0.89265
bNGF	TNFAIP8L2	med	3	0.00380083	0.0445782	0.932053
bNGF	FAM105A	med	3	0.0348554	0.0369466	0.345476
bNGF	RP11-43F13.1	med	8	0.00593388	0.0167406	0.722993
bNGF	FAM213B	med	6	-0.0091036	0.0162021	0.574199
bNGF	CASD1	med	3	-0.0230155	0.0550178	0.675708
bNGF	RAP2A	med	3	0.00376617	0.0294357	0.898192
bNGF	GS1-124K5.2	med	4	0.0121289	0.0369635	0.742812
bNGF	GS1-259H13.2	med	3	-0.0326515	0.0492302	0.507175
bNGF	POMT2	med	6	0.00494484	0.0218678	0.821105
bNGF	DISP1	med	4	-0.0238893	0.0279189	0.392182
bNGF	GRIK4	med	6	0.0317412	0.0172174	0.0652484
bNGF	DAGLB	med	16	-0.00661937	0.0155228	0.669796
bNGF	TSEN34	med	5	0.00403257	0.0145219	0.781251
bNGF	LINC00467	med	3	0.0148345	0.0765763	0.846394
bNGF	RTCA	med	8	0.0043538	0.0204171	0.831138
bNGF	DOPEY2	med	6	0.0126698	0.0347878	0.715707
bNGF	OXLD1	med	12	0.00633765	0.0125943	0.614814
bNGF	MARCH6	med	5	-0.013658	0.0226729	0.546912
bNGF	OLFM4	med	12	0.0032856	0.0118127	0.780905
bNGF	C16orf13	med	9	0.0211177	0.0118265	0.0741605
bNGF	LGALS12	med	4	-0.0189148	0.0184331	0.304827
bNGF	JUP	med	18	-0.00525412	0.00910297	0.563813
bNGF	BAIAP2L2	med	5	0.00414452	0.0296166	0.888708
bNGF	AGA	med	20	0.00976599	0.0114932	0.395481
bNGF	NUAK1	med	5	-0.000779699	0.027162	0.977099
bNGF	RP11-465B22.3	med	3	0.0339793	0.0150224	0.0237026
bNGF	POMC	med	8	0.0228094	0.0212498	0.283095
bNGF	SH3TC1	med	5	-0.0163268	0.0234864	0.486957
bNGF	NDN	med	4	-0.00592477	0.0146916	0.686745
bNGF	GUSBP5	med	15	-0.0322168	0.0122784	0.00869397
bNGF	RMND5B	med	3	-0.0218237	0.0359766	0.544112
bNGF	EXOC4	med	3	-0.0153441	0.0296571	0.604888
bNGF	SCARB1	med	8	-0.00382873	0.0150118	0.798687
bNGF	LYVE1	med	3	0.018946	0.0494301	0.701505
bNGF	DUSP28	med	4	0.0343957	0.0466174	0.460618
bNGF	RP11-399D2.1	med	5	0.00630074	0.0305059	0.836368
bNGF	MSRB2	med	14	0.00683853	0.0128819	0.595514
bNGF	PIGQ	med	5	0.0326341	0.0183793	0.0758008
bNGF	ECHDC1	med	5	0.00234461	0.0254854	0.926699
bNGF	CCDC112	med	3	-0.0575895	0.0518427	0.266633
bNGF	CYP2D8P1	med	4	0.0445775	0.0273498	0.103122
bNGF	ZNF813	med	3	-0.0474471	0.0588926	0.420441
bNGF	LYRM4	med	17	0.00322216	0.0102136	0.752399
bNGF	DUSP3	med	5	0.0344434	0.0299497	0.250128
bNGF	AC093642.3	med	5	-0.00741454	0.0312448	0.812421
bNGF	SLC35G5	med	3	0.0456116	0.042429	0.282371
bNGF	UBE2L3	med	5	0.0023418	0.0113171	0.836067
bNGF	FXYD2	med	5	0.033597	0.0477003	0.481225
bNGF	HEBP2	med	7	0.00118515	0.023462	0.959713
bNGF	MTMR10	med	7	0.0249356	0.0181981	0.170614
bNGF	TMEM170B	med	3	0.00920787	0.0222661	0.679212
bNGF	C17orf62	med	4	-0.0110147	0.0222942	0.621263
bNGF	TMEM30A	med	5	-0.012132	0.0278196	0.662767
bNGF	POLDIP2	med	5	-0.0104524	0.0288369	0.717003
bNGF	PHACTR1	med	3	-0.00142946	0.0180375	0.936834
bNGF	RP11-555K12.1	med	4	0.0712465	0.0400779	0.0754529
bNGF	GCM1	med	3	-0.00512664	0.0242742	0.832733
bNGF	SPRYD4	med	13	-0.000498295	0.00951601	0.958239
bNGF	CTC-490G23.2	med	8	-0.0125106	0.0169038	0.459238
bNGF	RP11-296I10.6	med	5	-0.00227618	0.0215913	0.916042
bNGF	HSPB1	med	3	-0.0846862	0.0662126	0.200896
bNGF	NAP1L4	med	3	-0.00248517	0.0202769	0.902454
bNGF	AKR1C1	med	5	-0.0340116	0.0287429	0.236689
bNGF	TOP3A	med	3	-0.0547935	0.0271321	0.0434346
bNGF	RP11-384K6.2	med	9	0.00283657	0.016202	0.861021
bNGF	SBNO1	med	3	0.0195893	0.0340777	0.565398
bNGF	TNPO3	med	12	-0.0111948	0.0179615	0.533108
bNGF	IGLC2	med	5	-0.00796627	0.0153538	0.603868
bNGF	MGMT	med	13	-0.00274492	0.00896783	0.759539
bNGF	PELO	med	9	0.00627703	0.0102949	0.542045
bNGF	ENDOD1	med	3	0.0328457	0.0229972	0.15322
bNGF	WDR63	med	5	-0.00088159	0.0181695	0.961302
bNGF	SLC35D2	med	3	0.0759556	0.0346522	0.0283837
bNGF	CTD-2336O2.1	med	6	0.0156089	0.0191828	0.415821
bNGF	PLGLB2	med	3	0.000582397	0.0208324	0.977697
bNGF	SAP30L	med	3	-0.0367347	0.0343458	0.284821
bNGF	RP11-261C10.7	med	6	-0.0238756	0.0157098	0.128564
bNGF	FAM49A	med	4	-0.000789873	0.0436808	0.985573
bNGF	LINC00667	med	11	-0.0131953	0.00935822	0.158533
bNGF	TMEM258	med	5	0.0159502	0.0190771	0.403103
bNGF	ZFAND2A	med	14	-0.00371423	0.0103558	0.719848
bNGF	C9orf156	med	10	-0.0101313	0.011288	0.369439
bNGF	SPATA20	med	25	0.0251832	0.0105696	0.0171907
bNGF	C3orf17	med	5	0.0216652	0.0290131	0.455222
bNGF	TRNT1	med	6	-0.0226758	0.0148806	0.127548
bNGF	CTPS1	med	9	0.000873178	0.0178279	0.960937
bNGF	FTCD	med	3	-0.00487676	0.0275477	0.859485
bNGF	FES	med	11	0.0128469	0.0108693	0.237226
bNGF	RRN3P2	med	4	0.0203871	0.0213886	0.340501
bNGF	DOCK2	med	8	-0.00285634	0.0185126	0.87738
bNGF	SETD3	med	3	0.0236733	0.0182858	0.195449
bNGF	TRAK1	med	4	0.0118468	0.0382069	0.756508
bNGF	ASCL2	med	4	-0.010378	0.0148778	0.48546
bNGF	ZXDC	med	3	-0.00167274	0.0256552	0.948014
bNGF	LPCAT1	med	4	0.0609526	0.0395116	0.122916
bNGF	ATP6V1G1	med	3	-0.0529269	0.0442113	0.231254
bNGF	ALKBH5	med	4	0.000219658	0.0199453	0.991213
bNGF	LRRC28	med	10	-0.0224514	0.0161838	0.165359
bNGF	RP11-108K14.4	med	3	-0.0203296	0.0303334	0.502727
bNGF	RAB8A	med	5	-0.00208369	0.0164235	0.899041
bNGF	MSX2P1	med	7	0.0106218	0.0169778	0.531558
bNGF	RPL10A	med	6	-0.00173617	0.0178905	0.922691
bNGF	ZNRD1	med	7	-0.00731022	0.0275926	0.79106
bNGF	PDXDC1	med	3	0.070826	0.0568499	0.212823
bNGF	RP3-467K16.4	med	3	-0.0332886	0.0229422	0.146785
bNGF	CCDC69	med	3	0.0428475	0.0364479	0.239761
bNGF	ZDHHC24	med	4	-0.042514	0.0271901	0.117915
bNGF	C9orf135	med	16	-0.0068953	0.00676858	0.308335
bNGF	HBG1	med	5	0.0135633	0.0261938	0.604593
bNGF	EFCAB4B	med	5	-0.0324603	0.0261248	0.214049
bNGF	U4	med	4	-0.107378	0.0388571	0.00572012
bNGF	NRD1	med	4	0.00055277	0.0241671	0.981752
bNGF	AGAP7	med	3	-0.000163964	0.0148203	0.991173
bNGF	LINC00665	med	12	0.0104035	0.0210373	0.620934
bNGF	ATP5G1	med	6	0.00906467	0.0164356	0.581273
bNGF	OLIG1	med	12	0.0149076	0.0145239	0.304694
bNGF	ZNF264	med	3	0.0177188	0.0317206	0.576441
bNGF	KRT8P12	med	4	-0.0260603	0.0251233	0.299598
bNGF	DDX24	med	7	-0.0229566	0.0165541	0.165513
bNGF	S100A9	med	4	0.0137943	0.0207039	0.505241
bNGF	ZIK1	med	5	-0.0215846	0.0291558	0.459107
bNGF	PITPNC1	med	5	0.0117063	0.0241047	0.62722
bNGF	EPHX1	med	3	0.0179308	0.0451486	0.691256
bNGF	DUSP18	med	24	0.0142512	0.01046	0.173054
bNGF	RP11-807H22.6	med	6	0.00692851	0.0138487	0.616863
bNGF	DCAF4	med	20	0.00339127	0.0110653	0.759241
bNGF	EPM2AIP1	med	4	0.00218026	0.0290562	0.940186
bNGF	DSP	med	17	-0.0030921	0.0155829	0.84271
bNGF	AMZ2	med	8	0.0142162	0.0234506	0.544368
bNGF	DCBLD1	med	4	-0.0378762	0.0200725	0.0591648
bNGF	RPS6KA4	med	11	0.0251154	0.0127215	0.0483544
bNGF	RP11-283I3.6	med	5	-0.0230526	0.0248914	0.354379
bNGF	EIF3D	med	3	-0.0275761	0.0298853	0.356146
bNGF	MRPS7	med	15	0.00248061	0.0148515	0.867348
bNGF	GGH	med	6	-0.0108643	0.019768	0.582602
bNGF	CNGA1	med	3	-0.0837294	0.0347751	0.0160514
bNGF	RP11-62H7.2	med	14	-0.0131636	0.0168127	0.433651
bNGF	MANBA	med	3	0.00598297	0.0220072	0.785726
bNGF	RP11-370I10.4	med	8	-0.000850252	0.014167	0.952143
bNGF	PELI1	med	4	0.0151626	0.0253259	0.549375
bNGF	PPHLN1	med	5	-0.00195105	0.0179973	0.913672
bNGF	BTNL9	med	3	-0.0454535	0.0210168	0.0305624
bNGF	ACTA2	med	28	-0.0232605	0.0105312	0.0271948
bNGF	CCS	med	23	-0.00111472	0.0132337	0.932871
bNGF	MAP6D1	med	15	-0.00378722	0.0121794	0.755836
bNGF	ELOVL4	med	4	0.0732575	0.0238965	0.00217222
bNGF	INSR	med	4	-0.0729754	0.0779552	0.349212
bNGF	RP11-473M20.5	med	3	0.00206823	0.0229396	0.92816
bNGF	CORO2A	med	13	-0.013204	0.0129951	0.309593
bNGF	LINC00398	med	3	-0.0422358	0.0405034	0.297053
bNGF	GMPR2	med	4	0.0555463	0.0424603	0.190808
bNGF	KRT86	med	5	0.0281553	0.0223783	0.208337
bNGF	CUTA	med	3	0.00721017	0.0230106	0.754021
bNGF	ACCS	med	16	0.00473912	0.00934587	0.612097
bNGF	NOTCH4	med	4	0.0173048	0.0483498	0.720412
bNGF	DSC1	med	4	0.00306171	0.0185825	0.869131
bNGF	ACSM3	med	3	0.00159021	0.0366948	0.965434
bNGF	SEC14L4	med	3	0.0164103	0.0352705	0.641739
bNGF	GOLGB1	med	9	-0.0192349	0.0136219	0.157935
bNGF	LINGO2	med	7	0.00802827	0.0207928	0.699416
bNGF	SLC37A4	med	3	0.0103793	0.0308304	0.736375
bNGF	MTHFD1	med	3	-0.0138745	0.0315094	0.6597
bNGF	RRP12	med	17	0.0207857	0.00968143	0.0317956
bNGF	ZNF429	med	17	-0.00106718	0.014834	0.942648
bNGF	ALDH9A1	med	8	-0.00721514	0.0154015	0.639449
bNGF	WDR11	med	17	0.00777992	0.0119854	0.516263
bNGF	TRMT12	med	18	0.00689907	0.00995152	0.488142
bNGF	CSDA	med	6	0.0220189	0.0201962	0.275603
bNGF	CDK11A	med	3	-0.0338239	0.0522153	0.517129
bNGF	CLEC3B	med	4	0.00662154	0.0166581	0.691002
bNGF	UTF1	med	3	-0.00884141	0.0400333	0.825208
bNGF	RAD54B	med	5	0.0217459	0.0203745	0.285833
bNGF	GADD45B	med	4	0.0397196	0.0283949	0.161864
bNGF	ZCCHC24	med	6	-0.01201	0.0313409	0.701569
bNGF	RP11-10A14.5	med	16	0.00638932	0.0113069	0.572019
bNGF	GIPC3	med	3	0.0115223	0.0164098	0.48258
bNGF	LPGAT1	med	4	0.016508	0.0238378	0.488615
bNGF	HIBCH	med	12	-0.00532741	0.0171591	0.756203
bNGF	CUL5	med	4	-0.0166882	0.0139996	0.233243
bNGF	CTSF	med	16	0.00977427	0.0127025	0.441609
bNGF	FIBP	med	3	-0.00483948	0.0225488	0.830062
bNGF	STAT3	med	6	0.0649236	0.0345404	0.0601568
bNGF	DDX11	med	29	-0.00784294	0.0092144	0.39468
bNGF	RBBP8	med	4	0.0123524	0.016393	0.451139
bNGF	RP11-686D22.4	med	4	-0.00136974	0.0236265	0.953769
bNGF	KIAA1328	med	3	-0.0170212	0.0265148	0.520906
bNGF	ZNF589	med	24	0.00728305	0.00811034	0.369188
bNGF	THEMIS2	med	5	-0.00218758	0.0180501	0.903537
bNGF	AC016773.1	med	10	0.0271596	0.0143685	0.0587289
bNGF	VPS11	med	4	-0.00769969	0.0188696	0.683239
bNGF	RP11-356C4.5	med	7	0.00449828	0.0185701	0.8086
bNGF	QRSL1	med	8	-0.0122063	0.012905	0.34422
bNGF	COMMD10	med	4	0.00147567	0.015318	0.923254
bNGF	EEPD1	med	4	0.0165244	0.0255853	0.518372
bNGF	GSDMB	med	23	-0.00495494	0.0100373	0.621553
bNGF	CDC123	med	3	-0.0118733	0.0254275	0.640536
bNGF	TIMM10	med	15	0.0260237	0.0144946	0.072589
bNGF	NMRAL1	med	14	-0.0234673	0.0155027	0.130089
bNGF	ZNF600	med	6	0.0304822	0.0192383	0.11309
bNGF	RP11-73M18.8	med	5	0.00220844	0.021513	0.918236
bNGF	CST7	med	10	0.0105525	0.0138976	0.447671
bNGF	SCAMP2	med	7	-0.0443351	0.0176069	0.0118007
bNGF	FAM83H	med	4	0.0503184	0.0390481	0.197528
bNGF	SFSWAP	med	3	0.0840347	0.0556433	0.130982
bNGF	QDPR	med	19	-0.00497492	0.00883892	0.573542
bNGF	RIPK1	med	5	0.00924484	0.037295	0.804224
bNGF	SLC24A3	med	5	-0.053687	0.0183286	0.00339903
bNGF	C22orf43	med	7	-0.0216272	0.021819	0.321583
bNGF	CAMK1	med	4	0.0772118	0.0443653	0.081795
bNGF	ENTHD2	med	3	0.0398482	0.0438837	0.363858
bNGF	ZNF425	med	5	0.0509278	0.0232422	0.0284391
bNGF	LRRK2	med	11	0.0234627	0.0164048	0.15265
bNGF	ZNF680	med	5	-0.051944	0.0441411	0.239287
bNGF	OPRL1	med	9	-0.0301322	0.0133563	0.0240684
bNGF	CCDC163P	med	18	0.029025	0.0129131	0.0245948
bNGF	HMGN1	med	9	0.0111313	0.0138935	0.423021
bNGF	CCDC28A	med	5	0.00399969	0.0294816	0.892084
bNGF	HNRNPH1	med	9	-0.000876338	0.0163165	0.957167
bNGF	IL1R2	med	6	0.0245911	0.0190254	0.196169
bNGF	RP11-384P7.7	med	3	0.000428337	0.0162395	0.978957
bNGF	CTDP1	med	3	-0.00644657	0.031566	0.838178
bNGF	AHRR	med	4	0.00177379	0.0500084	0.971705
bNGF	PYGB	med	27	-0.00164287	0.00817208	0.840672
bNGF	RP11-234K19.2	med	5	0.00730935	0.0217566	0.736901
bNGF	CD177	med	7	-0.0124332	0.0246464	0.613937
bNGF	KIAA1683	med	17	0.0196065	0.0135483	0.147855
bNGF	GINS3	med	3	-0.00304055	0.0428985	0.943495
bNGF	PDZK1IP1	med	12	0.0109722	0.0129048	0.395191
bNGF	TMTC2	med	3	0.0175358	0.0356769	0.623061
bNGF	ISM1	med	8	0.0284429	0.0160927	0.0771541
bNGF	RWDD2B	med	7	-0.00918413	0.0266927	0.730795
bNGF	GPR160	med	6	-0.0114137	0.0147195	0.438093
bNGF	WBSCR27	med	13	-0.014253	0.0175913	0.417808
bNGF	HLA-B	med	13	-0.0197347	0.0133304	0.138759
bNGF	C12orf39	med	6	-0.0137114	0.020958	0.512963
bNGF	TLR3	med	3	-0.0277133	0.041187	0.501034
bNGF	ARVCF	med	3	-0.0418035	0.0371629	0.260643
bNGF	UHRF1BP1L	med	5	-0.021094	0.0220679	0.339139
bNGF	NRN1	med	4	0.00232725	0.0266724	0.93047
bNGF	TOM1	med	18	-0.00264388	0.0123278	0.830184
bNGF	CROT	med	4	-0.0126756	0.020285	0.532053
bNGF	TBCD	med	13	-0.0141535	0.0149163	0.342692
bNGF	AC009005.2	med	3	0.0490844	0.0281734	0.0814686
bNGF	DSE	med	21	-0.00234744	0.0129161	0.855783
bNGF	NCF4	med	3	-0.0959141	0.0631263	0.128662
bNGF	ZNF468	med	4	-0.0228819	0.0275508	0.406238
bNGF	GBAP1	med	14	-0.0189084	0.0157654	0.230389
bNGF	TRAV8-2	med	3	0.0173647	0.0717428	0.808748
bNGF	RP11-438B23.2	med	4	0.0291282	0.051886	0.574533
bNGF	NBN	med	9	0.00111349	0.0181594	0.951106
bNGF	AC010536.1	med	3	-0.00546311	0.0297095	0.854104
bNGF	MGAM	med	5	0.0158908	0.0213132	0.455919
bNGF	C8orf40	med	15	0.048781	0.0154297	0.00156962
bNGF	PTGER2	med	6	0.0459955	0.0267831	0.085919
bNGF	PRMT7	med	4	-0.00984574	0.0180097	0.584591
bNGF	CDHR3	med	3	-0.0470993	0.0451581	0.296954
bNGF	XXyac-YM21GA2.7	med	3	0.0363359	0.034284	0.289213
bNGF	RP11-326C3.7	med	6	-0.0198013	0.0135776	0.144735
bNGF	ZNF616	med	3	0.00144074	0.0459837	0.975005
bNGF	ANXA1	med	9	-0.0288323	0.0151325	0.0567383
bNGF	PKP4	med	7	-0.00286009	0.0182763	0.875645
bNGF	NOL12	med	3	0.163748	0.0596563	0.00605366
bNGF	ZDHHC4	med	12	0.00877799	0.0161901	0.587694
bNGF	DSTYK	med	16	0.0122138	0.0140312	0.38404
bNGF	PTPN7	med	8	-0.00434552	0.0193664	0.822459
bNGF	TNKS1BP1	med	3	-0.00327764	0.0352164	0.925847
bNGF	TPD52	med	14	-0.0153517	0.0167266	0.358723
bNGF	ATP9B	med	7	0.0169678	0.0168702	0.314517
bNGF	OAS1	med	18	0.01346	0.0104103	0.196027
bNGF	FXYD7	med	5	0.00612522	0.0211058	0.771651
bNGF	ATF5	med	4	0.0426579	0.0378608	0.259868
bNGF	RP11-182J23.1	med	3	0.0284859	0.0300754	0.343562
bNGF	CTC-444N24.11	med	3	0.0262931	0.0300172	0.381066
bNGF	HAGHL	med	7	-0.0090947	0.0196917	0.644186
bNGF	TMEM80	med	10	-0.0342706	0.0186511	0.0661417
bNGF	HNRNPF	med	6	0.0110563	0.02196	0.61463
bNGF	FAN1	med	22	0.0231575	0.0130153	0.0751985
bNGF	MRPL21	med	19	0.00722098	0.0104566	0.489837
bNGF	COG6	med	13	-0.0146386	0.0137133	0.285759
bNGF	TTC9	med	10	0.0059415	0.0214302	0.781589
bNGF	PRKCH	med	4	-0.0506194	0.0573142	0.377133
bNGF	RPL28	med	11	-0.0138764	0.0156468	0.375158
bNGF	ZBTB40	med	3	0.0210531	0.0212167	0.321056
bNGF	GOLGA8A	med	6	0.00346054	0.027133	0.898513
bNGF	FCHO1	med	5	0.00934516	0.0223228	0.675481
bNGF	RP13-467H17.1	med	4	0.071329	0.0334348	0.0328937
bNGF	EIF4B	med	4	0.00529908	0.0283474	0.851713
bNGF	TANC2	med	6	-0.0131355	0.0176797	0.457499
bNGF	ALDH1B1	med	3	-0.0534615	0.0361799	0.139499
bNGF	HLA-DQA1	med	12	-0.00351362	0.0115931	0.761829
bNGF	KCNJ2	med	4	0.0610153	0.0339575	0.072365
bNGF	MTRF1	med	3	0.0505014	0.0323333	0.118311
bNGF	ICA1L	med	5	-0.0226054	0.0228094	0.321657
bNGF	MOB2	med	3	-0.024097	0.0526116	0.64694
bNGF	CPED1	med	14	-0.00817454	0.0188029	0.663745
bNGF	LYNX1	med	3	-0.0205893	0.0247183	0.404868
bNGF	SLC10A7	med	5	0.0169583	0.0174233	0.330398
bNGF	FCGRT	med	5	-0.00782259	0.0311646	0.801807
bNGF	PLBD1	med	5	-0.00730876	0.024969	0.769742
bNGF	NFATC2IP	med	3	-0.0188753	0.0603447	0.75444
bNGF	PABPC1L	med	4	-0.0199382	0.0175137	0.254939
bNGF	RP11-96H19.1	med	8	0.00441057	0.0306797	0.885689
bNGF	XXyac-YRM2039.2	med	8	-0.039662	0.0398507	0.319607
bNGF	AEN	med	6	-0.0056303	0.0137181	0.681492
bNGF	WDR61	med	9	0.0131314	0.013722	0.338586
bNGF	DMXL2	med	3	-0.00914341	0.030922	0.767465
bNGF	EZR	med	5	0.0284846	0.0390461	0.465689
bNGF	RP13-942N8.1	med	7	0.0159205	0.0166475	0.338905
bNGF	RCC1	med	6	-0.0121633	0.0232864	0.601437
bNGF	RP11-319G6.1	med	3	-0.00294649	0.0300067	0.921778
bNGF	CEP57	med	4	-0.0103246	0.019421	0.594989
bNGF	CTSC	med	13	-0.0377896	0.0141152	0.00742339
bNGF	DNAJC27	med	3	0.0334616	0.0273468	0.221102
bNGF	AC018766.5	med	3	0.014857	0.0303054	0.623963
bNGF	EIF2B1	med	9	0.00479457	0.0129489	0.711182
bNGF	ARAP2	med	3	0.0298757	0.0513974	0.561059
bNGF	AGER	med	6	-0.0393863	0.0441778	0.372638
bNGF	TMEM254	med	9	-0.00451097	0.0198593	0.820309
bNGF	CTD-2561B21.11	med	3	-0.0827651	0.0385181	0.0316555
bNGF	LRRC48	med	4	-0.0167924	0.0289694	0.562144
bNGF	PODXL2	med	6	-0.0233448	0.0182092	0.199831
bNGF	TM6SF1	med	7	0.02009	0.0236744	0.396106
bNGF	PROCA1	med	3	0.0111899	0.0228034	0.62363
bNGF	C1orf21	med	3	0.0812063	0.0484457	0.0936923
bNGF	SIRPG	med	8	0.0122656	0.0166456	0.461203
bNGF	ZNHIT3	med	3	-0.0287722	0.0248962	0.247809
bNGF	HAPLN3	med	4	0.10042	0.0496019	0.0429166
bNGF	AC079922.3	med	12	-0.0261539	0.0134839	0.0524242
bNGF	IFNG-AS1	med	9	0.0168662	0.0137992	0.22161
bNGF	TTC4	med	3	-0.0134041	0.0326044	0.68099
bNGF	GLO1	med	3	-0.00761034	0.0175827	0.665138
bNGF	RP11-169K16.9	med	6	0.0116454	0.0217643	0.592601
bNGF	EVL	med	3	-0.0324875	0.0384316	0.397925
bNGF	HAUS8	med	3	0.0149528	0.0491219	0.760821
bNGF	TTPAL	med	3	-0.0879392	0.0400384	0.0280655
bNGF	SNHG3	med	3	-0.0481124	0.0595303	0.418975
bNGF	SEC31B	med	12	0.00827223	0.0115014	0.471997
bNGF	NOP14-AS1	med	4	0.0275013	0.0212699	0.196022
bNGF	FUCA1	med	14	0.0239316	0.0130083	0.0658101
bNGF	STARD3NL	med	4	-0.0562039	0.0362462	0.120994
bNGF	ZBTB7C	med	5	-0.0617624	0.0382371	0.106257
bNGF	IGLC7	med	5	-0.0131511	0.0300727	0.661887
bNGF	PRKD3	med	5	0.00894337	0.0170014	0.598863
bNGF	HLA-DRB5	med	19	-0.0221349	0.00736141	0.00263935
bNGF	SBK1	med	5	-0.00559101	0.0162849	0.731354
bNGF	COQ2	med	5	0.0063996	0.0229491	0.780352
bNGF	GABARAPL1	med	7	-0.000266604	0.0301671	0.992949
bNGF	KIAA0319	med	5	0.0125867	0.0174765	0.471397
bNGF	C16orf88	med	3	-0.0283516	0.0253294	0.263005
bNGF	MARK4	med	4	0.0175454	0.0197293	0.373839
bNGF	LYZ	med	26	0.0219907	0.00930974	0.0181709
bNGF	PRKD1	med	4	-0.00690672	0.0189025	0.714823
bNGF	NAGLU	med	3	-0.0478362	0.0288518	0.0973183
bNGF	UBA7	med	23	0.00783598	0.0126275	0.534898
bNGF	ZFP37	med	4	-0.030508	0.024687	0.216536
bNGF	TXNDC15	med	6	-0.00426188	0.0211721	0.840466
bNGF	COX11	med	5	-0.014917	0.0175374	0.395002
bNGF	DMWD	med	3	-0.00663537	0.0212013	0.754303
bNGF	GUSBP1	med	3	0.0411007	0.0437583	0.347594
bNGF	GPCPD1	med	8	-0.00666479	0.014965	0.65606
bNGF	PLK1S1	med	5	0.0148356	0.0180892	0.412138
bNGF	CXCR2	med	6	0.00487442	0.0397382	0.902374
bNGF	RP11-69E11.4	med	7	0.00526389	0.0152679	0.730268
bNGF	IKBKE	med	7	-0.00639464	0.0171715	0.709596
bNGF	EFCAB12	med	3	0.0320547	0.0472142	0.497188
bNGF	VAMP3	med	7	0.0280069	0.0158773	0.0777389
bNGF	DPH3	med	3	-0.0269004	0.0277975	0.33318
bNGF	TDP2	med	5	0.0159442	0.0346241	0.645163
bNGF	FAM22A	med	11	0.0443838	0.0179237	0.0132766
bNGF	HNMT	med	3	0.0133482	0.0236963	0.57323
bNGF	CCT3	med	7	0.00790994	0.0159569	0.620101
bNGF	CCDC64B	med	6	0.0161323	0.0163111	0.322646
bNGF	MICA	med	15	0.0733882	0.0164373	8.01671e-06
bNGF	SRA1	med	14	0.00397316	0.0127821	0.755925
bNGF	CLEC12A	med	25	-0.009102	0.00718847	0.205443
bNGF	SETMAR	med	3	-0.0385833	0.0523005	0.460682
bNGF	GAS6	med	3	0.0118174	0.0347644	0.733911
bNGF	RAC1	med	5	-0.0368014	0.0286468	0.198912
bNGF	CPA5	med	10	-0.018782	0.0140712	0.181948
bNGF	KLRAP1	med	4	-0.0176968	0.0213127	0.406346
bNGF	FLT1P1	med	7	0.0227353	0.0186473	0.222758
bNGF	POR	med	10	0.031466	0.0158079	0.046533
bNGF	EAF2	med	3	0.00203531	0.0222272	0.927041
bNGF	ANXA4	med	3	-0.00853703	0.0204091	0.675731
bNGF	NUCKS1	med	6	-0.00250298	0.0148762	0.866383
bNGF	CALCOCO2	med	4	-0.00723115	0.0330615	0.82687
bNGF	RP11-181G12.2	med	3	-0.0573245	0.0294222	0.051374
bNGF	CCT8	med	12	0.0298141	0.0152056	0.0499103
bNGF	CD52	med	5	-0.0140386	0.0205168	0.493816
bNGF	TOMM70A	med	3	0.0270748	0.0213983	0.205772
bNGF	FLYWCH1	med	8	-0.0247846	0.0170475	0.145986
bNGF	ZNF17	med	3	-0.0132469	0.0594873	0.823781
bNGF	RP11-6N17.4	med	6	0.0035748	0.0183613	0.845634
bNGF	ZNF271	med	3	0.00231122	0.0214868	0.914341
bNGF	AC108448.2	med	3	-0.0343896	0.0440943	0.435443
bNGF	BTBD6	med	5	-0.0420903	0.0245587	0.086553
bNGF	YBEY	med	18	-0.00286911	0.0113147	0.799825
bNGF	AL137145.1	med	5	0.022081	0.0222037	0.319991
bNGF	SLC23A3	med	8	-0.0144294	0.014441	0.3177
bNGF	HKR1	med	4	-0.0084944	0.0211745	0.6883
bNGF	BBS10	med	6	0.0265826	0.0173422	0.125319
bNGF	TTC39B	med	16	-0.00868018	0.0117328	0.45941
bNGF	ARHGEF19	med	19	0.0016639	0.0120744	0.890395
bNGF	NKIRAS2	med	3	0.00815032	0.030485	0.789196
bNGF	PGAP3	med	10	0.0121454	0.0178505	0.496253
bNGF	CD33	med	6	-0.00974036	0.0219852	0.657735
bNGF	LCP1	med	3	0.0642853	0.0301861	0.0332022
bNGF	NOD2	med	20	0.0139672	0.00944655	0.139261
bNGF	CCR4	med	4	-0.0174229	0.0291144	0.549554
bNGF	IGKV1-17	med	5	0.0627094	0.0324414	0.0532351
bNGF	NUDT5	med	5	-0.00120339	0.0279641	0.965675
bNGF	ITGA1	med	6	0.00863886	0.028756	0.763858
bNGF	PI3	med	5	-0.0345924	0.0171308	0.0434554
bNGF	SEMA4A	med	21	0.0076037	0.00970179	0.433192
bNGF	CCT5	med	3	0.0196432	0.0211611	0.353267
bNGF	VANGL1	med	4	0.0211267	0.0280998	0.452144
bNGF	TEX2	med	3	0.0651223	0.0720216	0.365887
bNGF	CHGB	med	3	-0.0109584	0.0178554	0.539395
bNGF	FAM221A	med	3	0.011416	0.0358112	0.749892
bNGF	PPP1R37	med	3	0.0223079	0.0280575	0.426568
bNGF	COG1	med	6	-0.0346896	0.0171427	0.0430134
bNGF	RP11-153A23.6	med	7	-0.02196	0.0234908	0.349873
bNGF	RP11-108M9.3	med	4	0.0251118	0.0328236	0.44424
bNGF	PIGX	med	5	-0.017121	0.0260552	0.511113
bNGF	RAB11FIP4	med	6	0.0119883	0.0118642	0.312275
bNGF	TDRD9	med	15	-0.00373815	0.0139648	0.788942
bNGF	CREG1	med	4	0.0134638	0.0199074	0.498836
bNGF	PPP1R16B	med	3	0.00461143	0.0366228	0.899798
bNGF	TJP3	med	5	0.0461588	0.0305022	0.130206
bNGF	RP11-64K12.2	med	3	-0.0276623	0.0257008	0.281782
bNGF	CA15P1	med	4	0.0240811	0.0200496	0.229722
bNGF	PPP1R9A	med	4	-0.0111867	0.0234439	0.633242
bNGF	C17orf67	med	9	-0.0088543	0.0127151	0.486202
bNGF	OSGEP	med	12	-0.00479908	0.0125478	0.702117
bNGF	BRK1	med	12	0.00912619	0.0145961	0.531808
bNGF	UBXN2A	med	6	-0.0289725	0.0185373	0.11807
bNGF	GALM	med	7	0.0406446	0.0231427	0.0790432
bNGF	DECR1	med	3	0.0259715	0.016331	0.111763
bNGF	POFUT2	med	3	-0.0225935	0.0510056	0.657794
bNGF	ARCN1	med	4	-0.0258052	0.0221353	0.243697
bNGF	ATP5D	med	3	-0.0232608	0.0243853	0.340141
bNGF	PRKAB2	med	3	-0.0173507	0.024822	0.484549
bNGF	ZNF776	med	3	-0.0212437	0.0340166	0.532293
bNGF	FANK1	med	3	0.00760392	0.0344919	0.825517
bNGF	SNX30	med	5	-0.0206403	0.0184381	0.262953
bNGF	DNAJC13	med	5	0.0104673	0.0227834	0.645928
bNGF	ADRB2	med	3	-0.0462462	0.0342627	0.177095
bNGF	LRRC58	med	3	0.134639	0.0591949	0.0229357
bNGF	FAM200B	med	11	0.0119705	0.0115516	0.300082
bNGF	RP1-153P14.5	med	9	0.0029009	0.0139894	0.835726
bNGF	ASCC2	med	11	0.0298244	0.0165829	0.0720979
bNGF	TMEM50A	med	9	-0.00274193	0.0103396	0.790865
bNGF	ZNF605	med	9	-0.0373096	0.0147752	0.0115652
bNGF	CCNB1IP1	med	4	-0.0133399	0.0184205	0.46895
bNGF	NACC2	med	8	-0.020122	0.0192523	0.295943
bNGF	ZNF655	med	3	0.0150965	0.0485451	0.755817
bNGF	CDC23	med	3	0.0480026	0.0374782	0.20026
bNGF	ANXA2R	med	9	0.000904042	0.0180075	0.95996
bNGF	RFC2	med	3	-0.0133531	0.0356461	0.707957
bNGF	MYO1D	med	3	0.0160697	0.0189408	0.396206
bNGF	UNC93B1	med	3	0.0397247	0.0479999	0.407897
bNGF	TUFM	med	27	0.00148128	0.00767441	0.846947
bNGF	AEBP1	med	5	0.0024025	0.0287157	0.933323
bNGF	MAPKAPK3	med	6	-0.0135772	0.014013	0.332596
bNGF	AP001171.1	med	3	-0.0121629	0.0314402	0.698863
bNGF	RP3-414A15.2	med	6	-0.0173244	0.0236266	0.463401
bNGF	SNRPD2	med	5	0.0073694	0.0180537	0.683131
bNGF	LINGO4	med	6	-0.0190174	0.0221774	0.391161
bNGF	SGK1	med	7	0.00922132	0.0145412	0.525983
bNGF	PTTG1IP	med	9	0.00421529	0.0133218	0.751684
bNGF	UBE2Q1	med	4	-0.0260163	0.0219117	0.2351
bNGF	RP11-439E19.3	med	4	0.0283187	0.0340154	0.405112
bNGF	NARG2	med	11	-0.0171502	0.0143205	0.231075
bNGF	ABCC1	med	5	0.0129955	0.0332327	0.695764
bNGF	HSD17B8	med	5	-0.00890672	0.02138	0.676977
bNGF	RINT1	med	4	0.0477696	0.0288334	0.0975713
bNGF	TMEM120A	med	5	0.0197612	0.0384095	0.60691
bNGF	KRT17P1	med	4	0.0447953	0.0264261	0.0900533
bNGF	COLEC12	med	8	0.0452943	0.0210086	0.0310843
bNGF	CAPN12	med	19	0.0020522	0.0125494	0.870102
bNGF	THBS2	med	3	-0.005755	0.0383479	0.880707
bNGF	ZNF347	med	4	-0.0351701	0.044559	0.42994
bNGF	THAP6	med	7	0.0136757	0.0174277	0.432624
bNGF	CACNB3	med	7	0.0102043	0.0112099	0.362668
bNGF	RP11-76E17.4	med	4	0.00742092	0.0174442	0.670538
bNGF	IMMT	med	15	0.020021	0.0120978	0.097939
bNGF	BAK1	med	7	-0.00440326	0.0133987	0.742433
bNGF	PILRB	med	24	0.00311563	0.00867151	0.719374
bNGF	ARHGEF40	med	3	0.0521889	0.0263676	0.0477838
bNGF	CCSAP	med	5	-0.0315486	0.0163559	0.0537452
bNGF	C11orf75	med	13	0.010963	0.0132888	0.409384
bNGF	PPM1F	med	14	-0.015376	0.014022	0.272836
bNGF	RP11-319J24.3	med	3	0.00199622	0.022366	0.928881
bNGF	DENND2D	med	9	-0.0116211	0.0247043	0.638065
bNGF	PRKCD	med	4	-0.0082644	0.029449	0.778991
bNGF	TMEM63A	med	11	-0.00252002	0.0148775	0.865494
bNGF	PACS1	med	3	-0.01747	0.0274102	0.523894
bNGF	SH3PXD2A	med	12	0.0230864	0.019669	0.240496
bNGF	RP11-645C24.5	med	9	0.0182889	0.0172286	0.288444
bNGF	DNTTIP1	med	18	0.0204068	0.0157004	0.193683
bNGF	GOLIM4	med	9	0.000323558	0.0217279	0.988119
bNGF	AKR1B1	med	8	0.00870759	0.016508	0.597862
bNGF	DDX51	med	3	-0.016643	0.0490261	0.734254
bNGF	RP11-105C19.2	med	3	-0.00149254	0.0133781	0.911167
bNGF	MRPS18AP1	med	10	-0.000803763	0.0160406	0.960036
bNGF	RP11-723O4.9	med	5	-0.0284284	0.0263586	0.280801
bNGF	FAM151B	med	3	0.0214767	0.032351	0.506777
bNGF	HBZ	med	20	0.00207424	0.0107403	0.84686
bNGF	WNT5B	med	3	0.000825084	0.0252108	0.973892
bNGF	ZNF155	med	4	-0.005221	0.0126694	0.680268
bNGF	ACP6	med	10	-0.0323262	0.0154178	0.0360222
bNGF	FAM65B	med	5	-0.0134768	0.0196885	0.493659
bNGF	RP5-968J1.1	med	3	0.0301444	0.0456986	0.509488
bNGF	RPL14	med	7	-0.0318821	0.0212126	0.132844
bNGF	BEND7	med	5	-0.0264323	0.0310277	0.394272
bNGF	WDR83OS	med	5	-0.00627283	0.015974	0.694548
bNGF	ITGA4	med	12	0.00919148	0.0123314	0.456046
bNGF	OR52B3P	med	3	-0.0113232	0.0242244	0.640192
bNGF	THG1L	med	9	0.0195666	0.0117468	0.0957752
bNGF	SLU7	med	3	0.0101063	0.0376876	0.788576
bNGF	RNF182	med	10	-0.0162505	0.0182964	0.374443
bNGF	IFT74	med	3	-0.0115047	0.0303707	0.70483
bNGF	GPR124	med	5	0.0182853	0.0200288	0.361268
bNGF	MUM1	med	3	-0.00030444	0.0277525	0.991248
bNGF	ARHGAP44	med	3	0.0175626	0.0316261	0.578676
bNGF	ELP6	med	3	-0.00636332	0.0429054	0.882098
bNGF	DAPK1	med	20	0.0111116	0.0135687	0.412835
bNGF	AC012454.4	med	9	0.0255578	0.0176484	0.147571
bNGF	CMAHP	med	19	-0.031801	0.0119954	0.00802303
bNGF	CRISPLD2	med	15	-0.0025149	0.0136782	0.854122
bNGF	RP11-304F15.3	med	13	0.0128555	0.00860407	0.135145
bNGF	XRCC3	med	4	-0.0110288	0.0228264	0.628983
bNGF	FAM19A1	med	9	-0.00315938	0.0131741	0.810472
bNGF	ISOC1	med	11	-0.0157079	0.01722	0.361668
bNGF	RAB24	med	3	-0.0132799	0.0501102	0.790998
bNGF	DCXR	med	9	-0.020716	0.011672	0.0759222
bNGF	LGALS9C	med	17	-0.00452681	0.0197746	0.818931
bNGF	RP11-420G6.4	med	15	-0.00538225	0.0127348	0.672556
bNGF	CALB1	med	3	-0.016241	0.0523154	0.756223
bNGF	PID1	med	10	-0.00734163	0.0170582	0.666913
bNGF	S100PBP	med	5	0.0325352	0.0202669	0.10842
bNGF	REEP1	med	9	0.0349207	0.0146821	0.0173855
bNGF	RNF7	med	6	-0.0539443	0.0280354	0.0543359
bNGF	AC104135.2	med	9	-0.0104593	0.0160744	0.515254
bNGF	EMG1	med	3	-0.00185843	0.0579514	0.974417
bNGF	TPST1	med	6	-0.0163098	0.0171523	0.341663
bNGF	DSTNP1	med	3	-0.0066105	0.0316251	0.834427
bNGF	ODF3B	med	5	0.0203865	0.0248222	0.411476
bNGF	CTNNA1	med	24	-0.00306875	0.00943894	0.745093
bNGF	MAST3	med	3	-0.0181969	0.0291206	0.53205
bNGF	C19orf53	med	4	0.00251558	0.0153358	0.869705
bNGF	AC133528.2	med	3	-0.0724347	0.0486649	0.136636
bNGF	WDFY1	med	3	-0.0275229	0.0251615	0.274021
bNGF	GTF2H5	med	14	-0.0295724	0.01758	0.0925376
bNGF	CDH2	med	16	-0.00777654	0.0142769	0.585965
bNGF	NPTXR	med	3	-0.00241751	0.0187083	0.897183
bNGF	MST1P2	med	12	-0.0334686	0.0217408	0.123698
bNGF	NAPSB	med	21	-0.00609004	0.00951651	0.522209
bNGF	ARNT	med	3	0.0633378	0.0480487	0.187437
bNGF	GOLGA6L9	med	3	0.0192595	0.0452634	0.670473
bNGF	CPAMD8	med	6	0.0131462	0.0171525	0.44342
bNGF	RP5-894A10.5	med	10	-0.0202678	0.0167598	0.226544
bNGF	CNOT6	med	8	-0.0135658	0.0119701	0.257086
bNGF	TXK	med	4	0.00482207	0.0224955	0.830269
bNGF	PDE3B	med	4	-0.0393374	0.033602	0.241726
bNGF	CHD7	med	4	9.98386e-05	0.0262757	0.996968
bNGF	GOLGA8B	med	10	0.0150843	0.0195656	0.440729
bNGF	ADAMTS5	med	4	-0.0411521	0.0477635	0.388918
bNGF	AKAP6	med	4	-0.0210556	0.0399331	0.598005
bNGF	LINC00847	med	3	-0.0390348	0.0211424	0.064851
bNGF	LOXL3	med	3	0.0291268	0.0236861	0.21881
bNGF	RNH1	med	4	0.0274678	0.0202886	0.175783
bNGF	LIMCH1	med	3	-0.00971674	0.0415364	0.815037
bNGF	WDR90	med	3	0.026187	0.028513	0.358399
bNGF	HPS4	med	3	0.0218321	0.0243523	0.369979
bNGF	SLC25A46	med	4	0.00253007	0.0300022	0.932795
bNGF	SH3BP1	med	8	0.0192112	0.0197957	0.331811
bNGF	RP11-278A23.2	med	3	-0.00220609	0.0198094	0.911326
bNGF	PCCB	med	14	0.0064213	0.0231475	0.781467
bNGF	TRAPPC6B	med	3	0.0669204	0.0374692	0.0740975
bNGF	FASN	med	3	-0.0186831	0.0207317	0.367488
bNGF	RP11-705C15.2	med	3	-0.0262323	0.0331442	0.428675
bNGF	METTL5	med	3	-0.0143558	0.0205293	0.484373
bNGF	NUDT2	med	26	0.00285597	0.00792386	0.718528
bNGF	ALG1L2	med	9	-0.0314087	0.0339736	0.355225
bNGF	YTHDC2	med	3	-0.0439924	0.0295623	0.136717
bNGF	SNHG15	med	10	0.011993	0.0188713	0.52509
bNGF	LRRC3	med	3	-0.00617125	0.0252397	0.806839
bNGF	APAF1	med	3	-0.0145974	0.0214889	0.496947
bNGF	PCNXL4	med	3	0.00693742	0.028577	0.80819
bNGF	DNAJC5	med	4	0.051861	0.0686266	0.44983
bNGF	RNF150	med	11	-0.00610331	0.0102508	0.551576
bNGF	ZADH2	med	9	-0.0234963	0.0166051	0.157068
bNGF	PRDM11	med	3	-0.0578438	0.0503031	0.250183
bNGF	PTGR2	med	4	-0.0140181	0.0267827	0.600695
bNGF	USP15	med	10	-0.00108913	0.0175726	0.95058
bNGF	TRBV11-2	med	6	0.0107432	0.0166861	0.519678
bNGF	GS1-124K5.4	med	6	6.05745e-05	0.020542	0.997647
bNGF	HSPA7	med	8	0.0149839	0.020502	0.464872
bNGF	C1QA	med	6	0.0354757	0.0160831	0.0274
bNGF	RP5-1051J4.6	med	3	-0.0292015	0.0325319	0.369386
bNGF	ZNF226	med	3	-0.0312547	0.0520222	0.547975
bNGF	ACVRL1	med	4	0.00967246	0.0173983	0.57825
bNGF	NIPSNAP3A	med	11	-0.00526983	0.0157526	0.737974
bNGF	CAB39L	med	3	0.0119823	0.0207936	0.564447
bNGF	CLN6	med	16	0.00122578	0.0156241	0.937466
bNGF	RNF167	med	10	0.00110495	0.0147885	0.94044
bNGF	ENGASE	med	7	-0.00442445	0.0166851	0.790876
bNGF	MYOM1	med	19	0.00516459	0.0128986	0.688863
bNGF	TBC1D4	med	10	0.013537	0.0130161	0.298332
bNGF	RP11-10L12.4	med	6	-0.00246485	0.0182659	0.892657
bNGF	TRAV8-5	med	5	0.0231374	0.0139047	0.096113
bNGF	KDELC2	med	9	-0.00559931	0.0180539	0.756452
bNGF	DPEP3	med	7	-0.00717726	0.019253	0.709307
bNGF	RP11-496I9.1	med	3	0.00310526	0.0502177	0.950693
bNGF	SMN2	med	8	0.0323972	0.0290542	0.264823
bNGF	CTSG	med	10	-0.0002024	0.0114256	0.985866
bNGF	PPL	med	3	-0.011755	0.0268931	0.662038
bNGF	RP11-521C20.4	med	3	-0.00216778	0.0239976	0.928023
bNGF	RTN4	med	6	-0.00483768	0.0198278	0.807242
bNGF	DCHS1	med	6	-6.00524e-05	0.0172299	0.997219
bNGF	RP11-454F8.2	med	3	0.0103527	0.0308767	0.737405
bNGF	ACP5	med	17	0.0119835	0.0122906	0.329554
bNGF	TFRC	med	6	0.00489631	0.0279003	0.860692
bNGF	LILRA3	med	11	-0.00921842	0.0102898	0.370319
bNGF	MPV17L2	med	3	-0.0146689	0.0345122	0.670812
bNGF	MCM5	med	5	-0.00868467	0.0198339	0.661481
bNGF	SOAT2	med	3	0.0177352	0.0285118	0.533922
bNGF	RHNO1	med	6	0.0157012	0.0136548	0.250198
bNGF	POLR2D	med	5	0.0191795	0.0195169	0.32575
bNGF	TOMM5	med	4	-0.0118171	0.015267	0.438912
bNGF	TRBV9	med	4	-0.00274479	0.018909	0.884586
bNGF	MXRA7	med	9	0.0164266	0.0178445	0.35729
bNGF	LOXL2	med	4	0.0377912	0.0234274	0.106718
bNGF	WWC1	med	5	0.014464	0.0271924	0.594785
bNGF	SLC25A34	med	12	-0.00997773	0.013029	0.443791
bNGF	GS1-465N13.1	med	3	-0.0359187	0.0778359	0.644464
bNGF	PTGFR	med	3	-0.0305646	0.0364065	0.401168
bNGF	CSNK1D	med	3	-0.0148302	0.0151282	0.326938
bNGF	NCALD	med	8	-0.0080275	0.0106608	0.451454
bNGF	DISC1	med	4	0.0442966	0.0230311	0.0544372
bNGF	ZNF234	med	5	-0.00668704	0.0175883	0.703798
bNGF	ACSF3	med	6	0.0303281	0.0309712	0.327464
bNGF	RP11-1024P17.1	med	3	-0.0104997	0.0277292	0.704946
bNGF	FGD5-AS1	med	5	0.0113145	0.0220063	0.607147
bNGF	ARHGEF3	med	5	0.0138061	0.027918	0.620936
bNGF	FOXK1	med	4	0.0173148	0.0175524	0.323904
bNGF	F2RL1	med	14	0.0107107	0.0143598	0.455741
bNGF	NDUFAF5	med	8	-0.023643	0.0127302	0.0632784
bNGF	GPR137B	med	12	0.0166941	0.0157361	0.288746
bNGF	ADAM28	med	3	-0.00196146	0.0314292	0.950237
bNGF	NDRG2	med	3	-0.0378305	0.0278058	0.173663
bNGF	RPL36AL	med	3	-0.0236068	0.0210159	0.261316
bNGF	CSGALNACT1	med	17	-0.0139126	0.0115002	0.226369
bNGF	CTD-3162L10.1	med	3	0.0161623	0.0348376	0.642697
bNGF	ZKSCAN4	med	5	0.0224254	0.0245732	0.361455
bNGF	MAP7	med	3	0.0177939	0.0149307	0.233354
bNGF	BLM	med	12	0.0125968	0.0159899	0.430815
bNGF	RP11-497H17.1	med	3	-0.0179837	0.0120468	0.135484
bNGF	MTMR3	med	12	-0.00431652	0.013844	0.755194
bNGF	C10orf32	med	23	-0.0125125	0.0105975	0.237719
bNGF	SAT2	med	4	0.004135	0.0171814	0.809813
bNGF	SEMA4D	med	11	-0.0419291	0.016731	0.0122082
bNGF	LMTK2	med	3	0.0228156	0.0370458	0.537978
bNGF	SLC46A2	med	10	0.000819822	0.0174912	0.962616
bNGF	RIMBP2	med	7	0.00911317	0.027078	0.736454
bNGF	CDKAL1	med	6	-0.0127402	0.0215565	0.554511
bNGF	SH2B2	med	3	-0.0245034	0.0527499	0.642275
bNGF	B3GNT5	med	5	0.00616246	0.0230418	0.789125
bNGF	GRB10	med	5	-0.0357782	0.0360556	0.321048
bNGF	APH1B	med	11	-0.0210545	0.0150224	0.161052
bNGF	DAAM1	med	8	0.00367442	0.0210499	0.861427
bNGF	CENPQ	med	11	0.00383183	0.0192221	0.841993
bNGF	BRI3	med	4	0.0609123	0.0333613	0.067875
bNGF	IRF7	med	3	-0.00703753	0.0339256	0.835666
bNGF	LA16c-390E6.4	med	3	0.0322661	0.0316601	0.308135
bNGF	KLC3	med	3	0.0467209	0.023849	0.0501092
bNGF	RHD	med	18	0.00624719	0.0106866	0.558827
bNGF	TC2N	med	14	0.026708	0.0117112	0.0225754
bNGF	AKAP7	med	12	-0.00859983	0.0134783	0.523442
bNGF	OTX1	med	7	0.00787085	0.0097316	0.418634
bNGF	ZNF831	med	5	0.00218455	0.0341124	0.948939
bNGF	PLA2G4B	med	9	-0.00493313	0.0146309	0.735988
bNGF	RP11-430C7.5	med	4	-0.0146891	0.0369243	0.690765
bNGF	RAMP1	med	4	0.01856	0.0192564	0.335128
bNGF	PTER	med	9	0.00578546	0.011242	0.606813
bNGF	MLC1	med	6	-0.00899486	0.0302278	0.766032
bNGF	NAPA	med	3	0.0358994	0.0391764	0.359483
bNGF	GNPTAB	med	3	-0.0653551	0.0347988	0.0603695
bNGF	TP73-AS1	med	3	0.00634039	0.0300162	0.832706
bNGF	EFTUD1P1	med	3	-0.0265031	0.0569164	0.641466
bNGF	CD200R1	med	7	0.000849728	0.0182132	0.962789
bNGF	RP11-56F10.3	med	9	-0.00918103	0.0154448	0.552218
bNGF	ATG7	med	5	0.0121244	0.0304349	0.690355
bNGF	RP11-98I9.4	med	15	-0.00715948	0.0162946	0.660388
bNGF	KIF19	med	3	-0.0206385	0.0311633	0.507799
bNGF	KIAA1024	med	5	-0.0329505	0.0176617	0.0620909
bNGF	DDX43	med	3	-0.00167364	0.0248665	0.946339
bNGF	GRAMD1B	med	7	0.00406819	0.0227547	0.858106
bNGF	FFAR4	med	3	-0.0419497	0.0260013	0.106664
bNGF	CLUAP1	med	3	-0.0397838	0.0421085	0.344765
bNGF	NKX3-1	med	14	-0.00253809	0.0119661	0.832024
bNGF	RP11-773D16.1	med	5	-0.0428959	0.0363781	0.238332
bNGF	LRRC8B	med	25	0.00480517	0.0139468	0.730444
bNGF	POPDC2	med	9	0.00146038	0.017815	0.934667
bNGF	CLECL1	med	9	0.031716	0.0250893	0.206185
bNGF	MFSD1	med	6	-0.0540195	0.0228678	0.0181643
bNGF	GZMA	med	3	0.0182048	0.0601405	0.762115
bNGF	FAM22E	med	4	-0.0411809	0.0415936	0.322136
bNGF	RSBN1	med	3	0.0198559	0.0280817	0.47952
bNGF	RP11-77H9.2	med	9	0.00300978	0.0162061	0.852665
bNGF	RP11-274B18.2	med	4	0.00872585	0.0176047	0.620139
bNGF	MLH3	med	14	0.0135333	0.0171664	0.430486
bNGF	ZNF101	med	3	0.0280973	0.0318779	0.378099
bNGF	HLA-G	med	24	0.00722864	0.0109064	0.507465
bNGF	AACS	med	5	0.00141235	0.0330482	0.965912
bNGF	FCRLB	med	9	-0.0190796	0.0161166	0.236474
bNGF	ANKRD9	med	8	-0.00796639	0.0169931	0.639212
bNGF	RP4-659J6.2	med	6	-0.0280081	0.0253929	0.270032
bNGF	ARRDC4	med	12	0.00765345	0.0128352	0.550984
bNGF	RARS	med	3	-0.0201071	0.0456788	0.659804
bNGF	SLC38A1	med	13	-0.0155495	0.0147508	0.291818
bNGF	TRIM52	med	3	-0.0207555	0.0561649	0.711721
bNGF	ZNF786	med	7	0.0238456	0.0171876	0.165328
bNGF	HIF1AN	med	7	0.0349394	0.0199776	0.0803028
bNGF	OGFOD3	med	5	0.0141429	0.0363934	0.697563
bNGF	ATP10A	med	7	-0.0213219	0.0200827	0.28837
bNGF	RP11-366M4.11	med	4	-0.066768	0.0274785	0.0151059
bNGF	CLN5	med	8	-0.0134445	0.0204519	0.510943
bNGF	SCGB1C1	med	3	-0.00970081	0.0272716	0.722057
bNGF	CDC42SE2	med	7	-0.00163215	0.0149602	0.913124
bNGF	RBBP6	med	3	0.00624917	0.0393703	0.873883
bNGF	RRM1	med	7	0.00599071	0.0153811	0.696917
bNGF	MAF	med	3	0.0388136	0.0485743	0.424257
bNGF	LAMTOR1	med	4	0.000620019	0.0322177	0.984646
bNGF	CTC-550B14.6	med	8	0.000792069	0.0136878	0.953855
bNGF	PLEKHB1	med	6	-0.0138306	0.0206392	0.502786
bNGF	DDX56	med	4	0.0238983	0.0191883	0.212961
bNGF	S100B	med	12	0.00736713	0.0115605	0.52395
bNGF	RP11-728F11.4	med	4	0.029505	0.0203232	0.14656
bNGF	BPI	med	10	-0.0196239	0.0186671	0.29314
bNGF	C1orf109	med	3	0.0254933	0.0426546	0.550061
bNGF	RP4-669P10.19	med	3	0.0496456	0.0413852	0.230296
bNGF	MTAP	med	4	0.0136017	0.0285134	0.633341
bNGF	SNAPC2	med	3	0.056577	0.0518997	0.27566
bNGF	TCP11L2	med	7	-0.00761954	0.0182915	0.676998
bNGF	MME	med	5	-0.0157982	0.0331078	0.633239
bNGF	KIFC2	med	3	-0.0164822	0.0181362	0.363455
bNGF	STARD5	med	3	-0.00562342	0.0341771	0.869308
bNGF	NFKB1	med	3	-0.0112046	0.0291502	0.700699
bNGF	SCMH1	med	3	0.0161702	0.0319655	0.612952
bNGF	FKBPL	med	3	-0.104902	0.0555966	0.0591814
bNGF	TRBV10-1	med	8	-0.00262694	0.0134709	0.845386
bNGF	LARP4B	med	3	0.0620447	0.0311841	0.0466323
bNGF	XYLT1	med	22	0.0202902	0.0112994	0.0725441
bNGF	QSOX1	med	10	0.0118411	0.0170763	0.488043
bNGF	C1orf198	med	6	-0.00534261	0.0247537	0.82912
bNGF	SLC25A16	med	11	-0.0101472	0.0159085	0.523571
bNGF	ZNF204P	med	8	0.0347024	0.0181088	0.0553237
bNGF	GPATCH2L	med	3	0.0349104	0.0360828	0.333291
bNGF	SP100	med	5	-0.0407823	0.0392416	0.298683
bNGF	FAM21C	med	10	0.00172534	0.0271745	0.949375
bNGF	IGLC6	med	4	0.0213348	0.0284708	0.453643
bNGF	PCBD1	med	3	0.0149294	0.0355183	0.674244
bNGF	CTD-2561J22.4	med	7	-0.000590704	0.0214632	0.978044
bNGF	TRAV26-1	med	3	0.0181282	0.0540292	0.737229
bNGF	ZNF358	med	5	0.0243498	0.0345242	0.480625
bNGF	HCG4P3	med	6	0.00537818	0.0249226	0.829148
bNGF	BSPRY	med	4	-0.0231212	0.0202715	0.254046
bNGF	RP5-1112D6.4	med	4	0.0757838	0.0473262	0.109309
bNGF	MED19	med	14	0.0111502	0.0147706	0.450315
bNGF	FAM177A1	med	4	-0.0133804	0.0273037	0.624091
bNGF	LRCOL1	med	3	-0.0127152	0.0728665	0.861473
bNGF	FRAT1	med	5	0.0181882	0.0118363	0.124382
bNGF	RP11-47L3.1	med	6	-0.0222587	0.0238364	0.350402
bNGF	ATP5A1	med	4	0.0100287	0.0179674	0.576734
bNGF	AP2M1	med	3	-0.00547882	0.0154975	0.723691
bNGF	VPS9D1	med	9	-0.0115625	0.0125274	0.356018
bNGF	MYO5C	med	4	-0.00233954	0.0209098	0.910913
bNGF	RGL3	med	3	-0.0369791	0.0278935	0.184931
bNGF	AC093627.8	med	5	0.0420686	0.0333871	0.20766
bNGF	MBNL1	med	8	-0.00946737	0.0120652	0.432637
bNGF	C9orf40	med	4	0.0134788	0.0218114	0.536596
bNGF	PNRC1	med	5	0.0529139	0.0457724	0.247672
bNGF	VAPA	med	4	0.00404231	0.0149613	0.787019
bNGF	NHSL1	med	3	-0.039479	0.0466608	0.397506
bNGF	C10orf128	med	18	0.00732876	0.0102747	0.475669
bNGF	IGLV9-49	med	4	0.0190579	0.0193221	0.323972
bNGF	ZNF783	med	7	0.0128876	0.0183699	0.482952
bNGF	CERKL	med	6	0.0319597	0.0295769	0.279892
bNGF	RP11-458F8.2	med	3	-0.0510915	0.0337164	0.129689
bNGF	TRAV38-1	med	5	0.00812674	0.0257036	0.751872
bNGF	RP11-195E2.4	med	3	0.0308279	0.021294	0.147693
bNGF	SMPDL3A	med	14	0.000424375	0.014611	0.976829
bNGF	ICAM5	med	3	-0.0216134	0.0380516	0.570033
bNGF	SLC39A3	med	4	-0.0272888	0.0175391	0.119737
bNGF	DHRS4L2	med	5	0.0551363	0.0320363	0.0852403
bNGF	RP11-18I14.7	med	8	0.00699796	0.0174433	0.688285
bNGF	SPDL1	med	7	0.00732887	0.0154101	0.634368
bNGF	ACOT7	med	4	0.0360612	0.028138	0.199989
bNGF	JMY	med	3	0.016107	0.0240334	0.502735
bNGF	AC051649.16	med	4	-0.0169463	0.0279651	0.544528
bNGF	ZNF516	med	8	0.00256129	0.0182865	0.888609
bNGF	STX3	med	3	-0.0287412	0.0289665	0.321091
bNGF	TNRC6A	med	7	0.0120005	0.0225198	0.594113
bNGF	CTNS	med	3	0.0475245	0.0207517	0.0220124
bNGF	LILRP1	med	7	0.00652794	0.0168717	0.698819
bNGF	SLC35F3	med	12	0.00604395	0.0128715	0.638669
bNGF	SGCA	med	3	-0.00422206	0.0198468	0.831536
bNGF	SALL4	med	3	-0.00158169	0.0464234	0.97282
bNGF	PLXNB2	med	3	0.0316152	0.0259425	0.222972
bNGF	PTK2	med	3	-0.00383476	0.03172	0.903775
bNGF	EML4	med	9	0.030175	0.0138905	0.0298289
bNGF	GSN	med	18	0.0054056	0.012283	0.659873
bNGF	IDH3B	med	3	-0.0113966	0.0305583	0.709188
bNGF	TMEM223	med	5	-0.000820285	0.0203168	0.967794
bNGF	FEZ2	med	22	0.0118353	0.00919132	0.197865
bNGF	LINC00565	med	11	0.00126344	0.0167365	0.939825
bNGF	CCDC157	med	3	-0.0181585	0.0393824	0.64474
bNGF	NSUN2	med	21	0.0123446	0.0110481	0.263844
bNGF	DARS2	med	4	-0.0319597	0.028523	0.262505
bNGF	R3HDM4	med	3	-0.0198852	0.0808251	0.805661
bNGF	AHCYL2	med	5	0.00142967	0.0392404	0.970937
bNGF	FKBP1A	med	13	-0.00969389	0.0152439	0.524828
bNGF	DOK6	med	6	-0.00598315	0.0224752	0.790077
bNGF	PRR5L	med	5	-0.00716393	0.0252863	0.776937
bNGF	SLC8A1	med	4	-0.0126576	0.0277003	0.647708
bNGF	TRAV20	med	3	0.0121727	0.0357855	0.733738
bNGF	COPRS	med	4	-0.0499561	0.0378201	0.186539
bNGF	C6orf48	med	5	-0.0872301	0.0319872	0.00639067
bNGF	MORC3	med	6	-0.0193447	0.0224341	0.388526
bNGF	AC116614.1	med	6	-0.00374439	0.0306118	0.902647
bNGF	FBLN5	med	26	0.0121051	0.00776939	0.119221
bNGF	NPEPPS	med	3	0.0197407	0.0319062	0.536107
bNGF	MBOAT1	med	7	-0.00350107	0.0259234	0.892569
bNGF	ASPRV1	med	4	0.0383176	0.0336079	0.254229
bNGF	LGALSL	med	6	0.00267006	0.0178402	0.881028
bNGF	RASA4B	med	9	0.0185113	0.021776	0.395282
bNGF	UBE2F	med	6	-0.0175562	0.0156059	0.260602
bNGF	METTL17	med	4	-0.00231746	0.0180827	0.898023
bNGF	COMMD7	med	3	0.00362473	0.027005	0.893225
bNGF	TNFSF12	med	8	-0.0161631	0.0141118	0.25206
bNGF	PLEKHA5	med	6	-0.0399395	0.0281903	0.156547
bNGF	ADARB2	med	14	0.0189625	0.0130452	0.146059
bNGF	JAZF1	med	10	0.0135619	0.00961451	0.158372
bNGF	RWDD3	med	9	-0.0355792	0.0193623	0.0661289
bNGF	FTSJD1	med	16	-0.0206897	0.0139433	0.13785
bNGF	TRIM22	med	3	0.00869746	0.0283016	0.758605
bNGF	ZNF696	med	8	0.0238935	0.0142251	0.0930207
bNGF	RIPK4	med	3	-0.0880934	0.0422298	0.0369741
bNGF	MDC1	med	3	0.0234378	0.126852	0.853413
bNGF	LARS2	med	6	0.00202428	0.0176113	0.908491
bNGF	C6orf62	med	8	-0.00639245	0.0140536	0.649209
bNGF	MEPCE	med	3	-0.0049726	0.0197263	0.80098
bNGF	RNF14	med	12	-0.0146228	0.012431	0.239468
bNGF	PRSS53	med	4	-0.00319734	0.0227735	0.888346
bNGF	CDCA7L	med	6	-0.0310788	0.0228609	0.173996
bNGF	PPP1R21	med	6	-0.0141895	0.0271183	0.600804
bNGF	PPP1R17	med	7	0.0144571	0.0176731	0.413339
bNGF	C19orf35	med	8	-0.00226152	0.0187346	0.903918
bNGF	AC008268.2	med	10	-0.00645674	0.0228326	0.777341
bNGF	RP11-456P18.2	med	3	0.125869	0.0549405	0.0219635
bNGF	GPR146	med	6	0.00894426	0.0138533	0.518512
bNGF	TMEM176A	med	27	-0.0137965	0.00820396	0.0926283
bNGF	KCNMA1	med	11	-0.00159032	0.0136478	0.907236
bNGF	FKRP	med	5	-0.00792828	0.0157144	0.613895
bNGF	ICAM3	med	7	0.0056744	0.0179678	0.752147
bNGF	GTF3A	med	9	0.00293697	0.0120961	0.808158
bNGF	GALNT1	med	4	0.010269	0.0297807	0.730229
bNGF	AP003068.23	med	16	-0.00473745	0.0130698	0.716998
bNGF	RP4-564F22.2	med	20	-0.00477054	0.00783469	0.542591
bNGF	BABAM1	med	4	0.0329872	0.0235809	0.161844
bNGF	CHMP4B	med	8	-0.00518927	0.014912	0.727846
bNGF	MAP3K11	med	18	0.00611946	0.0142195	0.666937
bNGF	SUPT3H	med	14	-0.00335039	0.0172522	0.846019
bNGF	TIPARP-AS1	med	3	-0.000690332	0.0334212	0.98352
bNGF	PRCP	med	5	0.0163656	0.0245517	0.505043
bNGF	TSR3	med	3	-0.0435667	0.0686976	0.525963
bNGF	PVALB	med	4	-0.00968471	0.0125726	0.441119
bNGF	RP11-345J4.8	med	3	0.0279683	0.0269794	0.299897
bNGF	TNFSF13B	med	3	0.0433839	0.0338548	0.200029
bNGF	AC062017.1	med	5	-0.0152443	0.0235241	0.516967
bNGF	CDK10	med	12	-0.00453445	0.0102926	0.659536
bNGF	SP110	med	7	0.00795266	0.0103374	0.441708
bNGF	LSM6	med	5	-0.0344039	0.0274295	0.209745
bNGF	ANKLE2	med	5	-0.00681348	0.0198918	0.731955
bNGF	SLC22A16	med	15	-0.00620823	0.00775075	0.423141
bNGF	CSF1R	med	5	0.0303356	0.0212402	0.153228
bNGF	TEN1-CDK3	med	3	-0.00500664	0.0195691	0.798071
bNGF	KCNB1	med	3	0.0459027	0.0337653	0.173999
bNGF	PPP4R1	med	10	-0.0181035	0.0189921	0.340482
bNGF	ADORA2B	med	10	0.0164667	0.015052	0.273963
bNGF	PLXNA4	med	3	-0.00229745	0.037233	0.950798
bNGF	BASP1	med	7	-0.00823474	0.0318364	0.795899
bNGF	RP11-1094M14.5	med	3	-0.0134241	0.0289719	0.643115
bNGF	ITGAD	med	6	-0.0101396	0.01338	0.44856
bNGF	IL1RAP	med	5	-0.0322906	0.0266418	0.225502
bNGF	TRIM65	med	4	0.047266	0.027934	0.0906344
bNGF	LY86	med	16	0.00223262	0.0141666	0.874774
bNGF	GS1-124K5.10	med	3	0.086157	0.0428534	0.0443778
bNGF	ARL14EP	med	6	-0.0116625	0.0285401	0.682806
bNGF	EPHX4	med	3	0.0226806	0.0235803	0.336127
bNGF	RBAK	med	3	0.0205213	0.0280584	0.464547
bNGF	RP5-827C21.4	med	6	-0.00219649	0.0164384	0.893703
bNGF	C9orf91	med	5	-0.0366903	0.0191074	0.0548315
bNGF	PUS10	med	4	-0.00941858	0.0226815	0.677955
bNGF	CLEC18A	med	15	0.00525881	0.0139558	0.706308
bNGF	KCNN4	med	13	0.0196897	0.0254046	0.438314
bNGF	PTPRE	med	7	-0.0276465	0.0193687	0.153471
bNGF	ZYX	med	14	0.00996896	0.0114124	0.38238
bNGF	KRT5	med	4	0.00123113	0.0298255	0.967075
bNGF	RP11-797H7.3	med	17	-0.0220679	0.0154848	0.154118
bNGF	FAM3B	med	13	0.0164331	0.0134322	0.221175
bNGF	ITGAL	med	3	-0.0133194	0.02613	0.610238
bNGF	TBKBP1	med	19	-0.00510666	0.0138255	0.711856
bNGF	ZNF257	med	3	-0.0232362	0.0302636	0.442611
bNGF	MR1	med	6	0.0595933	0.0207512	0.00408147
bNGF	METTL21A	med	19	-0.00576364	0.00909242	0.526149
bNGF	TMEM200A	med	4	0.0352485	0.0236609	0.136293
bNGF	HERC6	med	6	-0.0189657	0.021866	0.385744
bNGF	IL7R	med	3	0.0396758	0.0334837	0.236045
bNGF	BTBD1	med	6	0.0133096	0.0367439	0.717184
bNGF	ERCC8	med	3	0.0122755	0.018605	0.509385
bNGF	HPS6	med	4	-0.0197974	0.0235918	0.401378
bNGF	AZI1	med	3	0.00131338	0.0333543	0.96859
bNGF	VRK3	med	9	-0.0162427	0.0167057	0.330908
bNGF	ARHGEF5	med	3	-0.0675607	0.0490856	0.168702
bNGF	ZNF470	med	6	0.00684529	0.0164874	0.678008
bNGF	GALNT2	med	3	-0.032134	0.0414817	0.438543
bNGF	TRAV4	med	5	-0.00422102	0.0136971	0.757953
bNGF	SIGLEC14	med	17	-0.0175279	0.00796085	0.0276823
bNGF	GS1-410F4.3	med	3	-0.0174753	0.0216955	0.420541
bNGF	IL21R	med	4	-0.0362598	0.0193312	0.060695
bNGF	PDPK2	med	3	0.0177168	0.03715	0.633434
bNGF	FMNL2	med	3	-0.0478782	0.0439618	0.276116
bNGF	B4GALT7	med	5	-0.0217402	0.0234141	0.353143
bNGF	SERPINE2	med	12	-0.00394364	0.01386	0.776001
bNGF	DNHD1	med	5	0.0246017	0.0216026	0.254773
bNGF	MAP7D1	med	4	0.0171125	0.019801	0.387465
bNGF	NPC2	med	5	0.0437724	0.0199708	0.0283924
bNGF	CLEC11A	med	5	0.0150729	0.0143444	0.293357
bNGF	SQRDL	med	3	-0.00720029	0.0536103	0.893159
bNGF	CARM1	med	3	-0.0201994	0.0255094	0.428454
bNGF	SRGAP3	med	5	0.00878859	0.0338412	0.795095
bNGF	GPR125	med	3	0.0563206	0.0436431	0.196884
bNGF	TUBBP5	med	3	-0.0228859	0.0217505	0.292707
bNGF	HELLS	med	6	-0.032785	0.0226884	0.148455
bNGF	ZNF396	med	4	0.0145718	0.0201519	0.469619
bNGF	RP11-605F22.2	med	5	-0.0319901	0.0208084	0.124205
bNGF	SERF1B	med	4	-0.0280214	0.0392559	0.475342
bNGF	C7orf43	med	4	-0.0325607	0.0205977	0.113926
bNGF	FASTKD3	med	4	-0.00824556	0.0290701	0.776684
bNGF	BIN1	med	18	-0.00251996	0.0126556	0.84217
bNGF	PRKCB	med	10	0.00222819	0.0139007	0.87265
bNGF	KDELR2	med	20	-0.0123488	0.00954287	0.195653
bNGF	P2RY11	med	8	-0.0340295	0.0236293	0.149828
bNGF	MRPL23-AS1	med	3	0.0203342	0.0262882	0.43922
bNGF	RMND5A	med	4	-0.0298438	0.0348789	0.392196
bNGF	KIRREL3	med	3	0.0477643	0.043889	0.276465
bNGF	EIF6	med	7	0.00410696	0.0125012	0.742515
bNGF	PTGIR	med	5	-0.00545428	0.0143375	0.703634
bNGF	LEPROTL1	med	3	-0.046508	0.0208144	0.0254555
bNGF	IRF2	med	4	-0.0241785	0.0207173	0.243183
bNGF	PPP3R1	med	4	0.00356239	0.0172724	0.836597
bNGF	CTD-2228K2.7	med	7	-0.000925425	0.00953386	0.922673
bNGF	CSMD1	med	5	0.00496674	0.0366646	0.892245
bNGF	P4HTM	med	7	0.0213423	0.0164351	0.194089
bNGF	ZNF320	med	7	0.0242368	0.018801	0.197356
bNGF	ATP13A2	med	3	-0.00673662	0.0488116	0.89023
bNGF	GNPTG	med	5	0.0346612	0.0241031	0.150424
bNGF	RP11-598F7.3	med	4	-0.0234937	0.0421844	0.577577
bNGF	C6orf164	med	4	-0.00182945	0.0183986	0.920793
bNGF	CTC-444N24.6	med	5	-0.015798	0.0311956	0.612563
bNGF	AL049840.1	med	8	-0.00551603	0.018825	0.769509
bNGF	RAB14	med	4	0.00269466	0.0191785	0.888262
bNGF	CA6	med	5	0.00881525	0.0209711	0.674228
bNGF	TBRG4	med	4	0.00419348	0.0243334	0.863175
bNGF	AC084018.1	med	7	-0.00597867	0.0172797	0.729347
bNGF	ZBED3	med	9	0.00523993	0.0225022	0.815868
bNGF	SF3B2	med	4	-0.00457428	0.0222633	0.83721
bNGF	IPP	med	7	-0.00939323	0.0196845	0.633228
bNGF	PARP14	med	7	0.0203641	0.0266354	0.444541
bNGF	ATL2	med	4	-0.00516838	0.0262497	0.843911
bNGF	LRRC16B	med	3	0.00664387	0.031793	0.83447
bNGF	CITED4	med	11	0.0137727	0.0164419	0.402221
bNGF	TMEM8A	med	16	0.0125246	0.0116579	0.282667
bNGF	HDHD2	med	3	0.0260551	0.0196416	0.184665
bNGF	IGKV1D-27	med	3	-0.101546	0.0353353	0.00405577
bNGF	UPP1	med	7	-0.00152266	0.0170801	0.928964
bNGF	AC079767.4	med	4	0.0369552	0.0228619	0.105997
bNGF	ZNF775	med	3	0.0452694	0.0169776	0.00766659
bNGF	TNFRSF9	med	4	-0.00741572	0.039776	0.852102
bNGF	IQSEC3	med	10	-0.0203564	0.0153127	0.183723
bNGF	CDHR1	med	5	0.0291051	0.0261756	0.266173
bNGF	TMED6	med	9	-0.00263301	0.0145125	0.856029
bNGF	AGAP6	med	3	-0.03143	0.0162741	0.0534477
bNGF	RP11-195E2.1	med	4	0.0483904	0.0273955	0.0773356
bNGF	NFIB	med	3	0.00693865	0.024742	0.77914
bNGF	GSTO2	med	4	-0.00422975	0.0237926	0.858899
bNGF	DGCR2	med	4	-0.0280543	0.0262223	0.284681
bNGF	PANK2	med	3	0.00615291	0.0194562	0.751817
bNGF	PRKXP1	med	10	0.0353975	0.0152965	0.0206632
bNGF	NUDCD3	med	4	0.00344931	0.012361	0.780207
bNGF	RP4-798A10.2	med	4	-0.0187407	0.0210525	0.373364
bNGF	TSKS	med	8	0.00703671	0.0177336	0.691513
bNGF	FURIN	med	3	-0.00452761	0.0301052	0.880455
bNGF	METTL18	med	7	-0.00555319	0.013422	0.679066
bNGF	ADPRH	med	6	0.0188286	0.0182564	0.302379
bNGF	RP11-119D9.1	med	3	-0.0194638	0.0389367	0.617157
bNGF	CTSK	med	18	0.00301619	0.012277	0.805932
bNGF	NAGA	med	4	-0.0184252	0.0197328	0.35044
bNGF	ENDOG	med	6	-0.00187612	0.0166619	0.910348
bNGF	SIDT2	med	25	-0.00215071	0.0101245	0.831774
bNGF	IFITM4P	med	7	-0.00646054	0.0133643	0.628799
bNGF	IGFBP2	med	4	-0.0227649	0.0137571	0.09797
bNGF	LCLAT1	med	20	0.00122512	0.0102297	0.904673
bNGF	AL161915.1	med	4	-0.0183738	0.0273763	0.502121
bNGF	GPR180	med	14	0.0163543	0.0129562	0.206848
bNGF	BTBD11	med	19	-0.000444874	0.0121195	0.970718
bNGF	APTX	med	3	-0.0381538	0.0255321	0.135085
bNGF	C18orf8	med	4	0.00552474	0.0158652	0.727667
bNGF	SDAD1P1	med	5	0.0207483	0.0229869	0.366732
bNGF	SGSM1	med	5	-0.0104618	0.025508	0.681705
bNGF	WDR48	med	13	-0.00345742	0.0132117	0.793557
bNGF	POLR1D	med	10	0.00233286	0.0145475	0.872596
bNGF	CTD-3099C6.11	med	4	0.0428231	0.0543515	0.43076
bNGF	PIM1	med	3	0.0530106	0.0399786	0.184848
bNGF	KCNJ15	med	8	-0.00567459	0.015365	0.711891
bNGF	CAMTA1	med	5	0.0138204	0.0211844	0.514152
bNGF	CACNB2	med	3	-0.028354	0.0399719	0.478109
bNGF	CDH23	med	14	-0.00107269	0.0114324	0.925245
bNGF	TEX261	med	3	0.0159986	0.0301625	0.595826
bNGF	GLTSCR1	med	4	-0.0372027	0.0255368	0.145164
bNGF	ADCK1	med	11	0.000730306	0.0122914	0.952621
bNGF	LRRC25	med	12	-0.0241691	0.016494	0.14283
bNGF	TREML1	med	4	-0.0543981	0.0394694	0.168131
bNGF	KCTD18	med	3	0.0603612	0.037815	0.110439
bNGF	FANCC	med	3	-0.0210719	0.048448	0.663607
bNGF	MTHFS	med	9	0.0222125	0.0155061	0.152001
bNGF	CTD-3099C6.9	med	3	0.0162627	0.0553678	0.768971
bNGF	CTB-61M7.2	med	5	0.0337836	0.0284997	0.235858
bNGF	PDE6H	med	3	0.0314153	0.0236232	0.183567
bNGF	RP1-179N16.6	med	10	-0.00102484	0.0160485	0.949083
bNGF	SULT1A1	med	8	-0.0398335	0.0202422	0.0490859
bNGF	RNASE2	med	14	-0.000116569	0.0122834	0.992428
bNGF	SRP54	med	4	-0.00940344	0.0253826	0.711034
bNGF	POLR3B	med	4	-0.0208411	0.0124054	0.0929568
bNGF	BAZ2B	med	19	0.0202924	0.0171177	0.235834
bNGF	WDR60	med	13	-0.00362649	0.0122313	0.766855
bNGF	RP11-734I18.1	med	5	-0.0268858	0.0249003	0.280258
bNGF	RP11-148O21.4	med	5	-0.036525	0.0303711	0.229122
bNGF	GDPD5	med	15	0.00751645	0.0143842	0.601289
bNGF	RP11-326C3.11	med	9	0.026438	0.0319782	0.408379
bNGF	SSH3	med	7	0.0197239	0.0231506	0.394222
bNGF	EIF4G3	med	3	-0.00526675	0.0411518	0.898162
bNGF	KB-431C1.3	med	4	0.00112024	0.0238195	0.962489
bNGF	C11orf92	med	3	-0.0350568	0.0173663	0.0435214
bNGF	RSAD1	med	4	0.043621	0.0276375	0.114491
bNGF	FOCAD	med	7	-0.00557146	0.0282706	0.843768
bNGF	SLC38A11	med	3	0.0130346	0.0354946	0.713449
bNGF	ZFP57	med	10	-0.0184015	0.013514	0.173305
bNGF	PKD2L1	med	3	-0.0245285	0.0216449	0.257119
bNGF	THBS1	med	12	-0.017057	0.0162922	0.295126
bNGF	PLB1	med	9	0.0152611	0.0145097	0.292896
bNGF	PSRC1	med	10	-0.000438259	0.0148335	0.97643
bNGF	AC024560.3	med	3	0.0148704	0.0332613	0.654819
bNGF	TSPAN18	med	3	-0.0340266	0.09601	0.723034
bNGF	CPVL	med	9	-0.0144156	0.0136912	0.292383
bNGF	MED4	med	12	0.00583652	0.00948331	0.538257
bNGF	RP11-678G14.4	med	10	0.031225	0.0181875	0.086009
bNGF	MCM6	med	10	-0.0100106	0.0163693	0.540838
bNGF	ACTN1-AS1	med	4	0.020059	0.0281902	0.476737
bNGF	ZDHHC14	med	10	-0.00122421	0.0169168	0.94231
bNGF	RASA4CP	med	6	-0.0232155	0.0163824	0.156453
bNGF	FLJ20373	med	4	-0.0226369	0.03891	0.560718
bNGF	SIN3B	med	5	-0.00745048	0.0182428	0.682975
bNGF	SUCLG2	med	13	-0.0177558	0.0113527	0.117812
bNGF	RP11-196G11.2	med	10	0.0219872	0.0169776	0.195297
bNGF	AC022431.3	med	3	-0.00626204	0.0464201	0.892692
bNGF	FCHO2	med	15	-0.00362381	0.0115749	0.754223
bNGF	C3orf18	med	3	0.0498617	0.0437003	0.253873
bNGF	KIR3DL2	med	8	0.0177256	0.0190454	0.352009
bNGF	RP11-175P19.2	med	3	-0.0255975	0.0215743	0.235434
bNGF	PSMA2	med	4	-0.0204719	0.019113	0.284126
bNGF	TIMM22	med	6	0.00472582	0.0188236	0.801769
bNGF	MICAL2	med	3	-0.0708195	0.0514816	0.168937
bNGF	OSBPL2	med	4	0.0201945	0.0262068	0.440953
bNGF	PYCR2	med	7	-0.000926151	0.0129186	0.942848
bNGF	MCM7	med	3	-0.0178288	0.0203176	0.380212
bNGF	ZDHHC21	med	3	-0.00341337	0.0373541	0.927192
bNGF	IGSF8	med	3	-0.0521732	0.0324694	0.108089
bNGF	GPR162	med	12	0.0122576	0.0171006	0.4735
bNGF	GPR56	med	5	0.0293429	0.028208	0.298231
bNGF	TSPAN31	med	5	-0.00266663	0.0121945	0.826903
bNGF	ZSWIM5	med	3	-0.0276151	0.0245526	0.260702
bNGF	PKIA	med	17	0.00783991	0.0105934	0.459253
bNGF	SLC35B2	med	3	-0.0252628	0.0294157	0.390439
bNGF	RP11-981P6.1	med	3	0.0192123	0.0232504	0.408622
bNGF	FAM153A	med	13	-0.0021162	0.0207152	0.918632
bNGF	SESN3	med	10	0.0290215	0.0161493	0.0723247
bNGF	ZBTB48	med	7	0.00812237	0.0233572	0.728031
bNGF	COX20	med	3	0.0510537	0.0205197	0.0128452
bNGF	ERCC1	med	4	-0.00513034	0.0204555	0.801965
bNGF	RP4-758J18.2	med	3	0.0229177	0.0342129	0.50295
bNGF	SDK1	med	4	-0.00496747	0.0375991	0.894892
bNGF	SFXN1	med	3	0.00244451	0.0234443	0.916956
bNGF	ATP6V1G2	med	5	0.0161725	0.0188415	0.390702
bNGF	PLOD1	med	11	-0.0165755	0.0129265	0.199741
bNGF	STAU2	med	3	-0.0366739	0.0631303	0.561292
bNGF	KSR1	med	9	0.0262146	0.0182684	0.151297
bNGF	CTC-548K16.2	med	4	0.0194142	0.050126	0.698529
bNGF	IGLV10-54	med	5	0.0266095	0.0203526	0.191067
bNGF	GSTM1	med	20	0.0083104	0.0108914	0.445451
bNGF	TRIM6	med	13	-0.0171441	0.0255338	0.50195
bNGF	SLC45A4	med	16	0.00750875	0.0135402	0.579201
bNGF	RBPJ	med	5	0.00715129	0.0191669	0.709069
bNGF	TRBV3-1	med	4	0.0148091	0.0259863	0.568757
bNGF	ZNF100	med	9	-0.00419983	0.0128834	0.744433
bNGF	WAC-AS1	med	7	0.0142967	0.0134105	0.286388
bNGF	RP11-168G16.1	med	3	0.0503148	0.071223	0.479915
bNGF	GUF1	med	4	0.0330008	0.0292649	0.259464
bNGF	LILRB2	med	6	-0.0289052	0.0215251	0.179319
bNGF	FBXL13	med	5	-0.0044922	0.0150427	0.765222
bNGF	RP11-23J18.1	med	6	0.000360991	0.0198289	0.985475
bNGF	LRR1	med	13	-0.0187915	0.0133475	0.159171
bNGF	GLTP	med	4	-0.0408819	0.0240861	0.0896356
bNGF	RAB2A	med	5	0.0136576	0.0222989	0.540222
bNGF	ALMS1	med	6	-0.0278832	0.0302541	0.35672
bNGF	WRN	med	4	-0.00250643	0.0222791	0.910426
bNGF	KRT23	med	12	0.00774056	0.0176696	0.661334
bNGF	MEG3	med	8	0.0462939	0.0168144	0.005901
bNGF	SUPV3L1	med	11	-0.0199031	0.0186196	0.285101
bNGF	VWDE	med	10	-0.0420196	0.0202379	0.0378681
bNGF	MRPL34	med	13	-0.0160669	0.0135733	0.236526
bNGF	LILRB5	med	4	0.0235732	0.0414774	0.569806
bNGF	CLDN7	med	4	-0.0211797	0.0251533	0.399775
bNGF	AZIN1	med	3	-0.00845966	0.0180176	0.638697
bNGF	PDE2A	med	4	0.00020339	0.0388403	0.995822
bNGF	STK32C	med	14	0.00134665	0.0104142	0.897113
bNGF	NLRP12	med	8	0.027933	0.0178926	0.118489
bNGF	BAIAP2	med	13	-0.00205656	0.0175287	0.906602
bNGF	LTN1	med	3	0.0603911	0.0420624	0.151073
bNGF	AC012065.7	med	3	0.0376656	0.0269427	0.162116
bNGF	CCDC25	med	5	0.00869027	0.016773	0.604382
bNGF	C2orf43	med	7	-0.0143582	0.0139066	0.301848
bNGF	RP11-423H2.1	med	4	0.00521988	0.0215783	0.808855
bNGF	IFRD1	med	13	-0.00796574	0.0131842	0.545719
bNGF	SKIV2L	med	5	0.0553969	0.0193189	0.00413737
bNGF	TNFSF4	med	5	0.00674716	0.0157178	0.667727
bNGF	AC068491.1	med	3	0.028567	0.0339429	0.4
bNGF	CARD16	med	12	0.0227353	0.0116064	0.0501294
bNGF	ADAL	med	4	-0.0634623	0.0265839	0.016975
bNGF	TMEM98	med	3	0.0115351	0.0338403	0.733202
bNGF	TAF7	med	5	-0.014516	0.0259151	0.575387
bNGF	ECM1	med	3	0.0512378	0.0210696	0.0150226
bNGF	GMDS	med	6	0.0143374	0.0209418	0.493577
bNGF	UBALD2	med	5	-0.0104573	0.0313114	0.738398
bNGF	COL6A2	med	8	-0.00100765	0.0218101	0.96315
bNGF	FBLN7	med	3	-0.0867951	0.0478443	0.0696596
bNGF	PIGK	med	5	0.0278645	0.0247467	0.260169
bNGF	ZNF165	med	3	-0.0670589	0.0375708	0.0742826
bNGF	CSTA	med	17	0.00580488	0.0105876	0.583505
bNGF	FPR3	med	8	0.0279336	0.0244089	0.252457
bNGF	KIAA1609	med	4	-0.126895	0.0593768	0.0325891
bNGF	ACBD3	med	3	-0.0125239	0.0279314	0.653879
bNGF	AP001053.11	med	5	0.00734287	0.0174362	0.673662
bNGF	CCNG2	med	5	-0.052607	0.044342	0.235467
bNGF	COLQ	med	7	-0.00772736	0.019079	0.685463
bNGF	CTC-497E21.4	med	16	-0.0083233	0.014284	0.560093
bNGF	PDLIM1	med	6	-0.0319667	0.029607	0.280276
bNGF	SMIM14	med	4	0.0987557	0.0380607	0.00946773
bNGF	WDFY4	med	7	0.0165077	0.0174066	0.342947
bNGF	CDC42EP3	med	5	0.00136526	0.0268506	0.959448
bNGF	HIP1	med	19	-6.43795e-05	0.00825351	0.993776
bNGF	NEDD9	med	5	0.00976753	0.0332935	0.769234
bNGF	DAPP1	med	5	-0.00862405	0.0242539	0.72216
bNGF	CTC-523E23.1	med	7	-0.00159176	0.0226905	0.944073
bNGF	SMIM7	med	3	0.0672239	0.0447591	0.133122
bNGF	TRIM8	med	5	0.00576056	0.0228596	0.801043
bNGF	WDR81	med	4	-9.56016e-05	0.0157756	0.995165
bNGF	SLC35B4	med	4	-0.074589	0.0428433	0.0816882
bNGF	C11orf54	med	9	0.0237567	0.0215291	0.269823
bNGF	AC005682.5	med	5	0.0193503	0.0219238	0.377443
bNGF	NOTCH2	med	3	0.0167784	0.0374814	0.654409
bNGF	RP11-384K6.6	med	7	0.0155175	0.019732	0.431626
bNGF	MARCH1	med	9	-0.0300638	0.0144163	0.037033
bNGF	MADD	med	5	0.01408	0.0122302	0.249632
bNGF	IMPA2	med	11	-0.00601019	0.0167555	0.719819
bNGF	DBNDD1	med	7	-0.00642246	0.0171582	0.708175
bNGF	MB21D1	med	3	-0.0255791	0.0201195	0.203602
bNGF	IFT57	med	3	0.020839	0.0308527	0.499401
bNGF	CMTM7	med	7	0.0211735	0.0255038	0.406421
bNGF	RHOQ	med	4	0.0268998	0.0352696	0.445648
bNGF	RP11-137H2.4	med	9	0.0485833	0.0171869	0.00470205
bNGF	C21orf2	med	16	-0.00666816	0.0123181	0.588279
bNGF	URM1	med	5	-0.0436226	0.0332677	0.18977
bNGF	FBXO2	med	12	0.00621496	0.0143276	0.664451
bNGF	RP11-701P16.5	med	5	0.0122649	0.0325242	0.706098
bNGF	LRRC27	med	5	-0.0145889	0.0307981	0.635717
bNGF	LRRC37A15P	med	5	-0.00592565	0.0187618	0.752127
bNGF	TGFB3	med	3	-0.030305	0.0215232	0.159127
bNGF	HOMER2	med	5	-0.0187274	0.0246088	0.446654
bNGF	LY75	med	16	-0.0397513	0.0156219	0.0109407
bNGF	EPRS	med	3	0.0973711	0.0659956	0.1401
bNGF	RP11-4O1.2	med	4	0.00630099	0.0192202	0.743039
bNGF	RFTN1	med	6	0.0194331	0.027689	0.482784
bNGF	C6orf120	med	4	0.0143534	0.0234516	0.540509
bNGF	CROCCP2	med	20	-0.0159615	0.0131509	0.224856
bNGF	SLC8A3	med	3	-0.0372871	0.0249801	0.135523
bNGF	MT1L	med	8	-0.00167041	0.0161294	0.917516
bNGF	NT5E	med	16	0.00986512	0.0098359	0.315875
bNGF	TMEM42	med	4	-0.0589185	0.0315975	0.0622295
bNGF	PRDM8	med	3	-0.0106361	0.0256984	0.678961
bNGF	ANKRD13D	med	3	-0.0185084	0.020817	0.373949
bNGF	USP45	med	3	-0.00660501	0.0402465	0.869641
bNGF	PGLS	med	3	-0.00127862	0.0291349	0.964995
bNGF	CTB-50L17.9	med	3	0.00468615	0.0171556	0.784733
bNGF	PELI2	med	5	0.0136887	0.0284623	0.630559
bNGF	LIMK1	med	9	-0.030539	0.0162271	0.0598394
bNGF	CAMK1D	med	13	-0.0038894	0.0210057	0.853104
bNGF	RP5-874C20.3	med	5	0.0187156	0.0192075	0.329861
bNGF	BIRC7	med	4	-0.0204683	0.0195111	0.29415
bNGF	DEF6	med	16	0.00387989	0.0164339	0.813362
bNGF	RPL13	med	7	-0.00491987	0.0118821	0.678831
bNGF	CACNA1E	med	4	0.0166692	0.0312474	0.593716
bNGF	IFT27	med	4	0.0175369	0.0187567	0.349806
bNGF	GET4	med	5	0.0292214	0.0239712	0.222836
bNGF	ANXA2	med	5	-0.00519203	0.0303111	0.863995
bNGF	IGLV3-10	med	3	-0.0422807	0.0426458	0.321472
bNGF	ITK	med	6	0.0385111	0.0308721	0.212236
bNGF	NUFIP2	med	6	-0.0417447	0.0277383	0.132338
bNGF	CTNNBIP1	med	3	0.0152397	0.0190979	0.424881
bNGF	SREBF1	med	10	-0.00665607	0.0184825	0.718751
bNGF	LGALS9B	med	12	0.0108835	0.0149281	0.465963
bNGF	DTX3L	med	3	-0.00902638	0.0261619	0.73008
bNGF	DENND5B	med	5	-0.0124968	0.0192324	0.515834
bNGF	ZDHHC18	med	4	0.0276493	0.0235744	0.240854
bNGF	LOXHD1	med	6	0.0188129	0.029496	0.523596
bNGF	INTS10	med	5	-0.0130883	0.0195793	0.503829
bNGF	C6orf3	med	5	0.000979911	0.0208419	0.9625
bNGF	CHMP1A	med	4	-0.0119024	0.0291576	0.683121
bNGF	GAPT	med	17	-1.33039e-05	0.0103954	0.998979
bNGF	LINC00672	med	3	0.0058063	0.036015	0.871921
bNGF	MORN3	med	6	0.0122159	0.0203856	0.549011
bNGF	VAT1	med	6	-0.00467358	0.0206237	0.820725
bNGF	ZNF525	med	7	-0.0127051	0.020243	0.530248
bNGF	SERPING1	med	6	-0.0196271	0.019793	0.321384
bNGF	CCDC92	med	5	-0.00889105	0.0214477	0.678474
bNGF	NFE2	med	10	-0.00794348	0.00840519	0.344624
bNGF	CYP1B1-AS1	med	6	-0.0133841	0.0258881	0.605158
bNGF	KLHL30	med	6	0.0240195	0.0157487	0.127216
bNGF	RP11-252A24.7	med	5	-0.0674556	0.0354037	0.0567376
bNGF	CYP21A2	med	5	-0.0127875	0.013713	0.351074
bNGF	PARP11	med	3	0.0807614	0.0558078	0.147859
bNGF	C10orf11	med	11	0.012153	0.0115464	0.292554
bNGF	PIGN	med	16	0.021237	0.00827023	0.0102319
bNGF	CAMKK2	med	20	-0.00463127	0.0139203	0.739361
bNGF	ENTPD4	med	7	-0.0341752	0.0169815	0.0441681
bNGF	RPL7P50	med	4	0.00809906	0.024884	0.744823
bNGF	ASS1P1	med	6	0.0354571	0.0280797	0.206686
bNGF	CCDC91	med	3	-0.00363849	0.0363355	0.920236
bNGF	C7orf13	med	9	0.0218428	0.0145137	0.13233
bNGF	FAM216A	med	6	0.00923124	0.016347	0.572273
bNGF	SFI1	med	9	-0.0325372	0.0171085	0.0571956
bNGF	RCN2	med	3	0.0539483	0.0354546	0.128105
bNGF	STX8	med	9	-0.0100837	0.0161015	0.531146
bNGF	HPD	med	6	0.0125672	0.0149004	0.398999
bNGF	LZTS1	med	6	-0.0111991	0.0219159	0.609348
bNGF	PGM1	med	12	-0.00484723	0.0123935	0.695716
bNGF	GLT25D2	med	18	-0.000754485	0.0112373	0.946469
bNGF	PHGDH	med	12	-0.000248216	0.0139494	0.985803
bNGF	ECE1	med	3	-0.0620294	0.0228181	0.00655932
bNGF	LILRA6	med	5	0.0131551	0.0190856	0.490654
bNGF	SPECC1	med	3	0.00205676	0.0239688	0.931617
bNGF	FAM86C1	med	12	0.0232701	0.0173061	0.178749
bNGF	CRAT	med	12	-0.00585377	0.0123534	0.635602
bNGF	STYK1	med	3	-0.0407821	0.043865	0.352517
bNGF	PTPRM	med	14	0.00510772	0.0124739	0.682193
bNGF	PHF17	med	3	-0.0381782	0.0385302	0.321752
bNGF	SLC18A2	med	3	0.0589524	0.0287334	0.0401983
bNGF	COCH	med	4	-0.0119637	0.0214906	0.577737
bNGF	DTNBP1	med	9	-0.0210251	0.0200085	0.293347
bNGF	LRRC8C	med	16	0.00495903	0.0115515	0.667708
bNGF	ZNF641	med	22	-0.00487564	0.0106168	0.646063
bNGF	SRPRB	med	8	0.0198417	0.0154987	0.200467
bNGF	GPR35	med	5	-0.0123325	0.0170838	0.470368
bNGF	RP11-757G1.6	med	3	0.0335734	0.0177097	0.0579908
bNGF	RP11-522I20.3	med	9	0.00302483	0.020376	0.881987
bNGF	C22orf34	med	7	0.0132556	0.0224922	0.555631
bNGF	CSTF2T	med	5	0.00152501	0.0361232	0.966326
bNGF	LMAN2L	med	3	0.0117232	0.0291987	0.688053
bNGF	CRTAM	med	4	0.0345582	0.0197429	0.0800467
bNGF	HBG2	med	5	-0.00996487	0.0162954	0.540859
bNGF	TOX	med	5	0.0315957	0.0319939	0.323371
bNGF	UCKL1	med	11	0.0223083	0.0166526	0.180367
bNGF	GTPBP10	med	6	-0.033796	0.0247951	0.17288
bNGF	CHCHD4P3	med	4	-0.0678558	0.057997	0.242005
bNGF	S100P	med	14	0.0196013	0.0172588	0.256071
bNGF	RP11-795F19.1	med	4	0.00535064	0.0185063	0.772485
bNGF	SMYD3	med	7	0.0338557	0.0301912	0.262128
bNGF	TIMP2	med	8	0.00173053	0.0159441	0.913569
bNGF	THRA	med	3	-0.0162157	0.0240732	0.500568
bNGF	IGKV1D-17	med	3	-0.0937231	0.0329967	0.00450598
bNGF	PYHIN1	med	9	0.0363715	0.0190228	0.0558771
bNGF	OLFML2B	med	3	-0.0678026	0.0575656	0.238863
bNGF	AE000661.37	med	3	0.0178469	0.0311965	0.567268
bNGF	KIR2DL1	med	4	0.0273502	0.0402109	0.496398
bNGF	MARCO	med	25	-0.00524395	0.0084327	0.534035
bNGF	ZNF124	med	5	0.00471381	0.0194117	0.808134
bNGF	SMIM4	med	3	-0.036695	0.0530288	0.488949
bNGF	RP6-65G23.1	med	3	0.0323272	0.0566616	0.568317
bNGF	SUPT4H1	med	9	-0.00447485	0.0118321	0.705284
bNGF	RP11-378A13.1	med	12	0.00426237	0.0163804	0.794701
bNGF	BTG2	med	7	-0.00278815	0.0150913	0.853424
bNGF	C11orf73	med	3	0.0582906	0.0230388	0.011403
bNGF	SLC17A9	med	3	-0.0033326	0.0274503	0.90337
bNGF	CCDC57	med	4	0.016227	0.0168182	0.33462
bNGF	AMZ2P1	med	3	0.00240429	0.0173946	0.890066
bNGF	AGPAT9	med	6	-0.0160447	0.0212427	0.450067
bNGF	NRBP2	med	4	0.0242005	0.0246427	0.326072
bNGF	GRIN3B	med	3	0.0202087	0.0415929	0.62706
bNGF	COMMD4	med	5	0.00587	0.0182378	0.747559
bNGF	FAM153B	med	9	-0.0182882	0.0122569	0.135678
bNGF	BTN3A1	med	17	-0.0198662	0.0162327	0.221013
bNGF	NAPSA	med	3	-0.00471818	0.0414625	0.909401
bNGF	NSFP1	med	9	-0.0192111	0.0166097	0.247428
bNGF	NBPF4	med	4	-0.021815	0.0754742	0.772552
bNGF	KIAA0226L	med	7	-0.0139256	0.0171169	0.4159
bNGF	BCAT1	med	16	-0.0009001	0.0103885	0.930954
bNGF	QPRT	med	3	0.0207	0.0386934	0.592667
bNGF	HEBP1	med	6	0.00779826	0.0267558	0.770699
bNGF	CTD-3018O17.3	med	6	0.00232538	0.0187983	0.901551
bNGF	EIF2B2	med	19	0.011259	0.0122427	0.357754
bNGF	AC159540.1	med	10	-0.0161697	0.0156752	0.302283
bNGF	C17orf72	med	3	0.000868394	0.0328808	0.97893
bNGF	LIPN	med	20	-0.000434004	0.0115299	0.969973
bNGF	GOLM1	med	9	0.0372003	0.0224118	0.0969433
bNGF	SCRN1	med	6	-0.000246085	0.0165136	0.98811
bNGF	F5	med	13	0.0045977	0.0108131	0.670692
bNGF	GTF2H2	med	5	0.0267831	0.021653	0.216115
bNGF	SPON2	med	5	-0.0478491	0.0331957	0.149465
bNGF	ENG	med	3	0.00226424	0.0175499	0.897344
bNGF	LY6G5B	med	6	-0.0468257	0.0341718	0.170592
bNGF	GORAB	med	7	0.000380558	0.0147255	0.979382
bNGF	DTHD1	med	4	0.0128199	0.0259975	0.621928
bNGF	HSBP1L1	med	6	0.031827	0.0229519	0.165538
bNGF	HEXDC	med	5	-0.0114691	0.0151041	0.447651
bNGF	ZNF215	med	5	0.0263822	0.0138608	0.056993
bNGF	CASQ1	med	6	0.0299125	0.0149456	0.0453472
bNGF	PAAF1	med	17	0.00719745	0.00890063	0.418719
bNGF	HSPG2	med	6	-0.0282029	0.0285288	0.322871
bNGF	SECISBP2	med	9	0.00992148	0.0220512	0.652761
bNGF	PARVB	med	7	0.00764448	0.0275949	0.781761
bNGF	RP11-169D4.2	med	5	0.004496	0.0216594	0.835559
bNGF	BSCL2	med	7	0.014319	0.0100347	0.153597
bNGF	AP000807.1	med	4	0.0195709	0.0327412	0.55001
bNGF	SLC25A11	med	3	0.00589749	0.0270389	0.827342
bNGF	TIGD7	med	7	-0.00663328	0.0186295	0.721793
bNGF	ZNF248	med	4	0.010943	0.0287163	0.703149
bNGF	AC004166.6	med	3	0.0180734	0.0210679	0.390968
bNGF	CNIH4	med	6	-0.000548328	0.0156381	0.972029
bNGF	ANKRD20A11P	med	6	0.0427881	0.0223768	0.0558556
bNGF	MVD	med	3	0.00810856	0.0301947	0.788281
bNGF	LDLRAD4	med	4	-0.0456199	0.0268623	0.0894536
bNGF	ZNF322	med	3	-0.017953	0.0292753	0.539712
bNGF	EPS8L1	med	3	0.0232049	0.0270718	0.391355
bNGF	TMCO3	med	10	0.0023212	0.0130442	0.858763
bNGF	ALOX15	med	5	-0.0214708	0.0175657	0.22159
bNGF	TACC3	med	8	0.0412103	0.0186913	0.0274692
bNGF	C1orf87	med	12	-0.00740468	0.00792208	0.349949
bNGF	RP11-1094M14.4	med	3	-0.0510578	0.044941	0.255911
bNGF	GPR42	med	3	-0.0189792	0.0472063	0.687649
bNGF	PSMD13	med	3	-0.0261242	0.0252829	0.301475
bNGF	STAT6	med	19	0.002103	0.0127912	0.869408
bNGF	ATP8A1	med	4	0.0139544	0.048267	0.772498
bNGF	MAP3K6	med	12	-0.00123974	0.0118366	0.916584
bNGF	NAPB	med	12	0.0054089	0.0203586	0.790485
bNGF	ZNF34	med	3	0.0346032	0.0240833	0.150772
bNGF	CHD1L	med	9	0.0138283	0.0216488	0.522981
bNGF	MGST3	med	21	0.000463127	0.0105529	0.964995
bNGF	RAB5A	med	4	0.000189335	0.0293128	0.994846
bNGF	GXYLT1	med	7	0.00103052	0.0224227	0.963343
bNGF	GABPB1-AS1	med	17	0.00942265	0.00976737	0.334691
bNGF	C10orf76	med	4	-0.00489466	0.0328981	0.881725
bNGF	GADD45G	med	3	-0.0203271	0.0496255	0.682092
bNGF	EIF2AK4	med	3	-0.0720343	0.0279737	0.0100219
bNGF	RP11-958N24.2	med	4	-0.0278255	0.017412	0.110029
bNGF	RP11-686D22.3	med	5	0.00453066	0.0217941	0.835319
bNGF	PANX1	med	10	0.00249934	0.0168238	0.881901
bNGF	PRDM15	med	8	-0.0134939	0.0172675	0.43453
bNGF	TRIT1	med	7	-0.00814553	0.012619	0.518603
bNGF	C22orf32	med	21	-0.00319242	0.00931026	0.731679
bNGF	RHOBTB1	med	3	0.00558644	0.0278281	0.840896
bNGF	NKTR	med	4	0.103432	0.0239486	1.56801e-05
bNGF	MPO	med	4	0.00886511	0.0160189	0.57998
bNGF	RP11-499P20.2	med	7	-0.00821278	0.0131057	0.530884
bNGF	EBAG9	med	3	-0.0663434	0.0360331	0.0655951
bNGF	CDK5RAP3	med	5	0.0420295	0.0277481	0.129853
bNGF	KAT2B	med	7	0.00294641	0.0327114	0.928229
bNGF	RP11-140A10.3	med	4	-0.0342919	0.0232477	0.140195
bNGF	BCL6	med	4	-0.0646157	0.0460792	0.160833
bNGF	LRRC37A	med	13	-0.0072243	0.0197022	0.713862
bNGF	ALS2	med	9	0.00201668	0.0119122	0.865564
bNGF	ABCA7	med	7	0.0170484	0.0194112	0.379793
bNGF	HAL	med	9	0.00277174	0.0147443	0.850887
bNGF	TANGO6	med	3	-0.0649438	0.0486421	0.181832
bNGF	PAM16	med	4	-0.00520109	0.0283724	0.854551
bNGF	CHI3L1	med	9	-0.0033229	0.0154696	0.829921
bNGF	ZFAND1	med	3	0.000181738	0.0237278	0.993889
bNGF	ADCY3	med	5	0.00626082	0.0346768	0.856722
bNGF	HSDL1	med	5	0.0342162	0.0179775	0.0570034
bNGF	FNBP1	med	8	-0.0082779	0.0159634	0.604071
bNGF	CTSO	med	8	-0.0171073	0.0294264	0.560999
bNGF	TCEANC2	med	4	0.0819927	0.0562879	0.145208
bNGF	HSDL2	med	12	-0.000162041	0.0158909	0.991864
bNGF	B4GALNT3	med	3	-0.00124176	0.019212	0.948465
bNGF	ZMYND12	med	3	0.0373654	0.0202674	0.0652379
bNGF	FLJ00104	med	7	-0.00902262	0.0166586	0.588081
bNGF	ANKRD12	med	3	0.0117835	0.0299045	0.693554
bNGF	RNF219	med	5	0.00313575	0.0187638	0.867278
bNGF	USPL1	med	3	-0.000914257	0.0194923	0.96259
bNGF	UNC5B	med	3	0.00378178	0.0151882	0.803365
bNGF	TMEM71	med	12	0.00641372	0.0210672	0.760792
bNGF	MT3	med	3	-0.0236918	0.0379898	0.532868
bNGF	RP11-493L12.6	med	4	-0.0169449	0.0261193	0.516499
bNGF	AC074289.1	med	11	0.0105159	0.0177868	0.554375
bNGF	COL6A1	med	8	0.00689353	0.0240795	0.774662
bNGF	SIDT1	med	8	0.00480337	0.0129448	0.710589
bNGF	CXCR1	med	7	0.00395012	0.0169452	0.815675
bNGF	MYO1G	med	12	0.00849691	0.0161994	0.599918
bNGF	ZNF415	med	9	0.00127715	0.0185447	0.945094
bNGF	RP4-761J14.10	med	4	0.016134	0.02296	0.482243
bNGF	LAP3	med	18	0.00785535	0.00964573	0.415424
bNGF	NFIL3	med	3	0.0461945	0.0485472	0.341331
bNGF	VAMP1	med	11	0.0105402	0.0116014	0.363602
bNGF	SORBS2	med	3	0.0714106	0.0452656	0.11466
bNGF	QKI	med	7	-0.00137228	0.0197881	0.944712
bNGF	NPL	med	3	0.0280177	0.0461949	0.544176
bNGF	RCN3	med	3	0.00886345	0.0233575	0.70434
bNGF	CYB5A	med	6	0.0553063	0.0280116	0.0483357
bNGF	COA1	med	4	-0.0291759	0.0134666	0.0302705
bNGF	RP11-295P9.3	med	8	-0.00903314	0.0180443	0.616647
bNGF	CAT	med	11	-0.024911	0.0151121	0.0992671
bNGF	SERTAD1	med	5	0.00470891	0.0166721	0.777604
bNGF	NF1	med	3	0.0276935	0.039071	0.47845
bNGF	CDK2AP1	med	3	0.0208153	0.0239467	0.38472
bNGF	ZNF544	med	7	-0.0108248	0.0121393	0.372542
bNGF	FAM43A	med	14	-0.0114438	0.0180534	0.526155
bNGF	NSL1	med	3	-0.0142	0.0250433	0.570701
bNGF	MED6	med	4	0.0231623	0.0307945	0.451957
bNGF	RP11-325P15.3	med	12	4.76691e-05	0.0152173	0.997501
bNGF	CCNL1	med	3	0.0246261	0.0201004	0.220517
bNGF	YWHAH	med	8	0.0365575	0.0197625	0.0643366
bNGF	CLYBL	med	13	-0.00127792	0.00995711	0.897878
bNGF	TRBV10-2	med	6	-0.00470033	0.0164832	0.775523
bNGF	DUS2L	med	16	0.00306967	0.00967323	0.750988
bNGF	PES1	med	3	0.0132156	0.0287229	0.645439
bNGF	GRM2	med	4	0.0106668	0.0172973	0.537448
bNGF	NEB	med	6	0.016917	0.0304555	0.578575
bNGF	SLC35B3	med	4	0.013652	0.026121	0.601222
bNGF	ADAMTS1	med	4	0.0183105	0.0274887	0.505339
bNGF	LILRA2	med	4	-0.000415267	0.0337035	0.990169
bNGF	SLC24A6	med	6	0.03376	0.0262791	0.198907
bNGF	SAPCD2	med	7	-0.00236701	0.0236165	0.920164
bNGF	PCID2	med	5	0.0484433	0.0378047	0.200051
bNGF	CYP2D7P1	med	7	0.00991592	0.0187992	0.59787
bNGF	RP3-460G2.2	med	10	0.00445384	0.0119559	0.709505
bNGF	SGCD	med	3	-0.0153975	0.024142	0.523611
bNGF	FAM76B	med	10	0.015285	0.0173581	0.378553
bNGF	AK3	med	9	-0.030816	0.0187644	0.100536
bNGF	MRI1	med	6	-0.00338269	0.0175199	0.846899
bNGF	WDYHV1	med	16	-0.0241806	0.0160403	0.131685
bNGF	FIGNL1	med	17	0.00769823	0.0161741	0.634103
bNGF	REC8	med	4	0.0105819	0.0422371	0.802173
bNGF	CHURC1	med	22	-0.00423849	0.00617783	0.492662
bNGF	SOWAHC	med	6	0.00085806	0.0192621	0.964469
bNGF	UBAP2L	med	6	-0.0462457	0.0186353	0.0130788
bNGF	ABHD12	med	4	0.00967925	0.0301603	0.748266
bNGF	ENDOV	med	3	-0.0443014	0.0462104	0.337716
bNGF	ALKBH3	med	3	0.0372206	0.0325071	0.25221
bNGF	DNAJC17	med	3	0.0517109	0.0399145	0.195133
bNGF	ABCC3	med	15	-0.02106	0.012023	0.0798359
bNGF	NAPRT1	med	22	0.010436	0.0113733	0.358838
bNGF	RP11-18I14.10	med	3	-0.0112508	0.0218025	0.605831
bNGF	RP11-420K14.3	med	7	-0.00867816	0.0160717	0.589222
bNGF	RP11-883A18.3	med	3	-0.0818642	0.0383022	0.0325715
bNGF	TM7SF2	med	3	0.0151786	0.0222162	0.494466
bNGF	KL	med	7	0.056509	0.0254062	0.0261338
bNGF	RP1-29C18.8	med	5	0.00303327	0.0188166	0.871934
bNGF	EP300	med	5	0.0191511	0.0201564	0.34205
bNGF	KANSL2	med	6	0.0147711	0.0201346	0.463182
bNGF	CTD-2583A14.8	med	7	0.00553271	0.0198026	0.779943
bNGF	HSD17B14	med	4	-0.00350047	0.0170556	0.837386
bNGF	PARP12	med	3	0.019718	0.054177	0.715891
bNGF	PEX19	med	3	0.00311687	0.0161879	0.847316
bNGF	TRPV5	med	7	0.0142216	0.0182981	0.43703
bNGF	CAMLG	med	6	0.00937449	0.0153456	0.541273
bNGF	RP1-228P16.1	med	7	0.0240155	0.0192236	0.211565
bNGF	LINC00852	med	3	0.010662	0.0205041	0.60307
bNGF	AS3MT	med	13	-0.00632521	0.0205037	0.757708
bNGF	AC073115.7	med	4	0.0296684	0.0256237	0.246925
bNGF	HLA-J	med	3	-0.00384218	0.0315662	0.903122
bNGF	METTL22	med	8	-0.00475463	0.0175927	0.786959
bNGF	CEP104	med	10	-0.0040276	0.00987117	0.683261
bNGF	BIVM	med	3	-0.011477	0.0224464	0.609137
bNGF	SERPINF2	med	6	0.00524675	0.0163528	0.748326
bNGF	ZNF496	med	3	-0.00218692	0.0296891	0.94128
bNGF	SLC36A4	med	4	0.0115034	0.0216565	0.595299
bNGF	IMMP2L	med	14	-0.00484449	0.0166331	0.770856
bNGF	FAM86DP	med	12	-0.0167759	0.0227179	0.460244
bNGF	AK1	med	3	0.017361	0.0259109	0.502839
bNGF	TCP1	med	9	0.000896687	0.0269467	0.973454
bNGF	IGF1R	med	9	-0.00952118	0.0239341	0.690772
bNGF	CTB-114C7.4	med	5	0.00486971	0.0198324	0.806035
bNGF	AGTPBP1	med	7	-0.0312146	0.0210829	0.138722
bNGF	LPIN2	med	13	0.000230212	0.0169378	0.989156
bNGF	COPS7A	med	4	0.00250129	0.0176955	0.887592
bNGF	ASPH	med	5	-0.0314032	0.0271923	0.24815
bNGF	KMO	med	4	-0.0350797	0.0241922	0.147047
bNGF	QSER1	med	4	0.0205182	0.0376935	0.586205
bNGF	CTC-281B15.1	med	7	0.0105863	0.0170022	0.533517
bNGF	ARL16	med	13	0.0107093	0.0105003	0.307776
bNGF	HOXB4	med	9	0.0196236	0.0181793	0.280389
bNGF	ATOX1	med	3	0.0257733	0.0184137	0.16161
bNGF	MTHFD2	med	4	-0.0223149	0.0317152	0.481679
bNGF	LRCH4	med	5	-0.0129102	0.0192828	0.503163
bNGF	TMPRSS3	med	3	0.0128657	0.0248695	0.604928
bNGF	AC109333.10	med	4	0.0604519	0.0295829	0.0410052
bNGF	GAD1	med	3	0.0142319	0.0293746	0.628032
bNGF	RRBP1	med	6	0.0173906	0.0192814	0.367092
bNGF	MS4A7	med	6	-0.00289592	0.0207212	0.888852
bNGF	C1QC	med	3	0.0784524	0.0348659	0.0244413
bNGF	RP4-803A2.1	med	3	-0.0206508	0.0380714	0.587528
bNGF	PPP2R4	med	10	-0.00648838	0.0136558	0.63469
bNGF	MAGI2-AS3	med	7	-0.0127184	0.0189713	0.502601
bNGF	PSMD6-AS2	med	3	0.00290403	0.0303289	0.923718
bNGF	FGFR1	med	5	-0.0150134	0.0184977	0.417
bNGF	HIBADH	med	8	-0.00189329	0.0193988	0.922251
bNGF	ING1	med	4	-0.016359	0.0233796	0.484107
bNGF	CNN2	med	10	0.0101773	0.0127935	0.42632
bNGF	CEP68	med	3	0.0189339	0.0231983	0.4144
bNGF	RP11-57H14.4	med	3	-0.0501653	0.0379638	0.186368
bNGF	IGHV3-66	med	3	0.0145192	0.0183287	0.428268
bNGF	AHR	med	5	0.0443933	0.0187567	0.017943
bNGF	ALG1L	med	6	0.00460528	0.0194671	0.812992
bNGF	CCL3L1	med	8	-0.0159362	0.0263828	0.545819
bNGF	RPS23	med	28	-0.00494507	0.00706171	0.483762
bNGF	NSFL1C	med	14	-0.00798359	0.0124507	0.521382
bNGF	ZNF85	med	11	-0.00204801	0.0151746	0.892641
bNGF	TSPAN33	med	9	-0.00197705	0.0157093	0.899849
bNGF	LRP3	med	9	0.00568385	0.019445	0.770054
bNGF	HERPUD2	med	4	-0.0214432	0.0249386	0.389877
bNGF	AMIGO2	med	3	0.0386293	0.0383252	0.313486
bNGF	KIF27	med	4	0.0135943	0.0189321	0.472722
bNGF	SPIRE2	med	9	0.0194894	0.0165895	0.240073
bNGF	CKS2	med	5	-0.0132437	0.0175685	0.450951
bNGF	LEMD3	med	7	-0.0107043	0.0160991	0.506113
bNGF	RNF24	med	5	-0.0154291	0.0225832	0.494475
bNGF	TAMM41	med	8	0.0123234	0.0138728	0.374371
bNGF	AL135998.1	med	3	0.00975051	0.0448323	0.827828
bNGF	MATN2	med	7	0.0136599	0.0215976	0.527078
bNGF	ZNF555	med	3	-0.00501656	0.0382904	0.895765
bNGF	UNC50	med	3	0.00735111	0.0230395	0.749677
bNGF	HSPA1B	med	7	0.054954	0.0189871	0.00380021
bNGF	FNDC3B	med	3	0.010829	0.0224808	0.630018
bNGF	DNAJB12	med	6	0.00747442	0.0159957	0.640301
bNGF	TM4SF19	med	3	0.0911847	0.0345521	0.00831382
bNGF	GRHPR	med	26	0.00319203	0.0120915	0.791788
bNGF	RP11-638I2.10	med	3	-0.0837421	0.0301758	0.00551781
bNGF	DTD1	med	4	-0.0128573	0.0159055	0.418886
bNGF	CTD-2587M2.1	med	9	0.00889661	0.0175951	0.613116
bNGF	TXNL1	med	6	0.0250353	0.0126731	0.0482154
bNGF	RP11-173M1.8	med	6	-0.00361453	0.021845	0.86858
bNGF	DYSF	med	3	0.0191234	0.0254769	0.452882
bNGF	RQCD1	med	6	0.00488918	0.0169112	0.772498
bNGF	ETS2	med	5	0.00873527	0.0210308	0.677881
bNGF	FCGR2B	med	22	-0.00403778	0.0104528	0.699284
bNGF	AP000347.4	med	4	-0.0219206	0.0294469	0.456627
bNGF	RNF13	med	6	0.0166585	0.0221822	0.45266
bNGF	KIF1B	med	15	-0.00016572	0.00940105	0.985936
bNGF	CENPK	med	34	0.0134757	0.00817848	0.0994141
bNGF	USP48	med	9	-0.0142228	0.0159255	0.371813
bNGF	ACY3	med	3	-0.0126868	0.0287266	0.65875
bNGF	FKBP9	med	4	-0.0273404	0.0200248	0.172151
bNGF	INSL3	med	8	-0.0158281	0.0275519	0.565641
bNGF	LINC00174	med	8	0.01349	0.0145709	0.35454
bNGF	SPSB2	med	6	0.0165925	0.0434559	0.702592
bNGF	ZNF626	med	16	0.0307115	0.0179316	0.0867661
bNGF	RPS29	med	3	-0.0363616	0.0316303	0.250317
bNGF	CERS5	med	23	0.00834162	0.0106289	0.432568
bNGF	ZNF107	med	5	0.00359664	0.0426446	0.932786
bNGF	HPSE	med	10	0.0183664	0.0228611	0.421749
bNGF	LINC00476	med	11	0.0216271	0.023612	0.359701
bNGF	DEFA8P	med	3	0.0717765	0.03679	0.0510594
bNGF	CCT6P1	med	5	0.00680299	0.017533	0.698009
bNGF	ZNF608	med	4	0.00173017	0.042272	0.967352
bNGF	ACAD8	med	7	-0.0216296	0.0180438	0.230633
bNGF	MICB	med	8	0.0353833	0.0208325	0.0894199
bNGF	SLC6A12	med	4	-0.0846956	0.0556926	0.128318
bNGF	TPK1	med	9	0.00138857	0.0160285	0.930964
bNGF	THOC5	med	3	-0.0176345	0.0297071	0.552772
bNGF	C4orf21	med	7	0.00840655	0.0161285	0.602211
bNGF	IFNAR1	med	11	-0.042768	0.025849	0.0980203
bNGF	SLC25A4	med	3	0.0177776	0.0306399	0.561771
bNGF	CDR2	med	4	0.00596058	0.024862	0.810526
bNGF	ORAI1	med	6	0.0171238	0.0159701	0.28361
bNGF	MRPL37	med	3	-0.0309123	0.0288108	0.283298
bNGF	FAM108A7P	med	3	0.0124536	0.0349958	0.721945
bNGF	SARS	med	4	0.04041	0.0376963	0.283725
bNGF	GYLTL1B	med	3	-0.00545387	0.0340752	0.872839
bNGF	BAIAP2-AS1	med	7	-0.0109614	0.0168146	0.514467
bNGF	EVI2A	med	7	-0.00683409	0.0199896	0.732439
bNGF	RP11-77C3.3	med	7	-0.0306663	0.0181797	0.0916337
bNGF	STOM	med	3	0.0411391	0.0755152	0.585905
bNGF	STAP1	med	3	-0.0980074	0.0512018	0.0556025
bNGF	METTL7A	med	4	-0.0237357	0.0214122	0.267641
bNGF	GLT1D1	med	3	-0.0469215	0.0476146	0.324406
bNGF	EIF5	med	12	-0.0190306	0.0117722	0.10597
bNGF	SUSD2	med	3	-0.0252767	0.0217793	0.24581
bNGF	PPM1L	med	7	0.0173865	0.0162553	0.284806
bNGF	RBMXL1	med	4	0.0049903	0.0296905	0.866522
bNGF	CCM2	med	9	0.0122499	0.0167001	0.46324
bNGF	CTBS	med	8	-0.00466247	0.019837	0.814178
bNGF	TSC22D4	med	5	-0.0245217	0.0308996	0.427433
bNGF	OBSCN	med	4	0.00993176	0.0242597	0.682252
bNGF	LOXL1-AS1	med	6	0.0314082	0.0213092	0.140502
bNGF	TRIP10	med	3	0.0446284	0.0307973	0.14731
bNGF	ZNF23	med	9	0.0320692	0.0202843	0.11388
bNGF	RNF141	med	6	0.017002	0.0262222	0.516737
bNGF	RP11-218M22.1	med	10	-0.0237736	0.0138754	0.0866452
bNGF	GBP4	med	6	0.0075987	0.0246701	0.758073
bNGF	PRRC1	med	3	0.0511097	0.0310889	0.10018
bNGF	SLC31A1	med	6	0.0263344	0.0226815	0.245621
bNGF	TNXB	med	3	-0.0227236	0.0277074	0.412142
bNGF	DDX31	med	5	0.0185732	0.0187634	0.322241
bNGF	LYSMD4	med	10	0.0216954	0.015767	0.16882
bNGF	SIRPB2	med	13	0.00152577	0.0162577	0.925229
bNGF	RP11-44F14.2	med	6	0.00419625	0.0160187	0.793353
bNGF	ZFAND5	med	4	-0.05378	0.038417	0.161543
bNGF	BAX	med	4	-0.0159864	0.0230291	0.487568
bNGF	IDI1	med	3	-0.00361025	0.0464952	0.938108
bNGF	PAPSS1	med	24	-0.0138144	0.0097882	0.158146
bNGF	HIF1A	med	3	-0.0382574	0.0397937	0.336355
bNGF	EOMES	med	4	0.0451637	0.0311145	0.146631
bNGF	DHX36	med	9	0.0588227	0.0190625	0.00203015
bNGF	ATF1	med	4	-0.00730791	0.0135866	0.590662
bNGF	ARRB2	med	4	0.0230715	0.0175667	0.189059
bNGF	TUBB6	med	10	-0.00118585	0.0139685	0.932345
bNGF	ETFA	med	10	-0.00503515	0.0098707	0.609974
bNGF	IL18R1	med	8	-0.0149996	0.016654	0.367769
bNGF	RP5-821D11.7	med	8	-0.0137497	0.0200872	0.493658
bNGF	ALKBH1	med	3	0.00559055	0.0259814	0.829631
bNGF	CASP2	med	3	0.0277888	0.050959	0.585536
bNGF	ZNF502	med	22	-0.0190672	0.0091735	0.0376627
bNGF	MS4A4A	med	3	0.0269397	0.019618	0.169687
bNGF	TBC1D22A	med	5	0.0134125	0.0347443	0.69947
bNGF	RP11-362F19.1	med	9	0.00419973	0.0128878	0.744525
bNGF	ATP7B	med	6	0.00734308	0.0186309	0.693481
bNGF	FTSJ3	med	8	-0.0290915	0.014379	0.0430537
bNGF	ADAT2	med	3	0.0205848	0.0249564	0.409467
bNGF	CTD-2245F17.3	med	3	-0.0113751	0.0233953	0.626816
bNGF	TRIQK	med	3	-0.0126514	0.0450375	0.778781
bNGF	FAM20C	med	5	-0.00868405	0.0210689	0.680213
bNGF	SLC39A11	med	13	0.0233912	0.0134264	0.0814769
bNGF	FNBP1P1	med	4	-0.0351717	0.0254566	0.167085
bNGF	UBASH3A	med	11	0.00385822	0.0183495	0.833462
bNGF	SERTAD3	med	14	0.00646472	0.0131921	0.624102
bNGF	SMG9	med	3	0.00231757	0.0414481	0.955409
bNGF	CMSS1	med	14	-0.0227747	0.0162989	0.162319
bNGF	TRGC1	med	4	0.0123536	0.0241975	0.609679
bNGF	SHKBP1	med	15	0.00451617	0.0128531	0.725313
bNGF	CLN3	med	5	-0.0364251	0.0256866	0.156174
bNGF	TBC1D16	med	4	-0.00445831	0.0175445	0.799408
bNGF	HIST1H2BK	med	13	-0.0346687	0.0136524	0.0111048
bNGF	DHFR	med	12	0.0107124	0.013477	0.426693
bNGF	CRIPT	med	19	-0.0151014	0.0112714	0.180312
bNGF	CPA3	med	3	-0.0103402	0.0328183	0.752704
bNGF	JAKMIP3	med	5	-0.0216785	0.02822	0.442372
bNGF	AC004696.2	med	3	0.0487072	0.0341097	0.153304
bNGF	CTB-25B13.12	med	4	0.0297787	0.0469684	0.526071
bNGF	FNTB	med	9	-0.00929765	0.016507	0.573261
bNGF	PLIN2	med	11	0.00778906	0.0146713	0.595484
bNGF	OR2A20P	med	11	-0.0166614	0.0162288	0.30458
bNGF	BTN2A2	med	8	-0.00200062	0.0220837	0.927816
bNGF	NOM1	med	3	-0.0190181	0.0237002	0.422296
bNGF	EPHB1	med	7	-0.00277697	0.0205151	0.892325
bNGF	NUP37	med	3	0.000440293	0.0648256	0.994581
bNGF	ZNF329	med	6	-0.00109171	0.0350424	0.975147
bNGF	MMP9	med	5	0.0289355	0.0336015	0.389162
bNGF	NPM2	med	3	0.0640789	0.0465409	0.168565
bNGF	CCHCR1	med	3	-0.0521449	0.0232405	0.0248513
bNGF	CLHC1	med	21	0.00571076	0.00947318	0.546619
bNGF	APOBEC3H	med	9	0.00744023	0.0149177	0.617954
bNGF	RP11-703I16.1	med	4	-0.0015702	0.0277985	0.954956
bNGF	SCAPER	med	27	-0.0128884	0.012536	0.303896
bNGF	SYNGR2	med	4	0.122739	0.0716772	0.0868249
bNGF	HLA-C	med	23	-0.00859427	0.00788788	0.275909
bNGF	ATP6V0E2	med	11	0.00607639	0.0122862	0.620903
bNGF	OR7E14P	med	9	-0.0190046	0.0134435	0.157459
bNGF	CTD-2651B20.3	med	4	0.0232743	0.0240242	0.332652
bNGF	PPP2R1A	med	3	-0.0450816	0.0350286	0.198097
bNGF	GTF2I	med	4	0.0109186	0.0179496	0.542994
bNGF	UIMC1	med	4	-0.0352557	0.0180269	0.0504973
bNGF	AC012309.5	med	5	0.00781759	0.0234878	0.739258
bNGF	RBM6	med	33	0.00341358	0.00779804	0.661569
bNGF	FAM69A	med	3	0.0146228	0.0103585	0.158048
bNGF	MT1X	med	8	-0.0112493	0.0151877	0.458885
bNGF	ADAM15	med	15	-0.0330783	0.0117206	0.0047691
bNGF	PLAGL2	med	3	0.00650378	0.0296002	0.826088
bNGF	MORC2-AS1	med	8	0.00724827	0.0172449	0.674257
bNGF	TONSL	med	3	0.0270492	0.021787	0.21441
bNGF	SLC7A6	med	15	0.0014496	0.0155906	0.92592
bNGF	GCN1L1	med	11	-0.0015296	0.0179113	0.931944
bNGF	MTCH1	med	5	0.00161985	0.0442716	0.970813
bNGF	HLA-W	med	6	-0.0571869	0.027732	0.0391955
bNGF	AC141586.5	med	3	-0.0646185	0.0288147	0.0249257
bNGF	IGHV3-53	med	3	-0.0216102	0.0248597	0.384691
bNGF	MICALCL	med	8	-0.0267673	0.0155603	0.0853906
bNGF	FAM84B	med	10	0.00394406	0.0199056	0.842937
bNGF	SLC25A24	med	10	-0.0159622	0.01479	0.280473
bNGF	TMCO4	med	3	0.0273811	0.0364732	0.452822
bNGF	ITPR3	med	18	-0.0273045	0.0118673	0.0214025
bNGF	BRSK1	med	3	-0.0811482	0.0414287	0.0501427
bNGF	RNF5	med	5	-0.00551977	0.0410549	0.893048
bNGF	MFF	med	3	-0.0231783	0.0252399	0.35845
bNGF	KIF20B	med	3	-0.0318636	0.0246762	0.196611
bNGF	ZNF558	med	4	0.0466126	0.0425082	0.272836
bNGF	SMIM1	med	14	0.012015	0.0116243	0.301316
bNGF	RP3-412A9.11	med	11	-1.12242e-05	0.0130965	0.999316
bNGF	DSCC1	med	3	-0.0147719	0.0246573	0.549113
bNGF	CTU2	med	3	-0.0181193	0.0226993	0.424735
bNGF	DOCK10	med	6	-0.00562668	0.0189008	0.765935
bNGF	BST1	med	13	-0.00300673	0.016466	0.85511
bNGF	KLHL36	med	8	0.00148563	0.0162144	0.926997
bNGF	C9orf72	med	10	-0.0127074	0.0144084	0.377805
bNGF	ARMC7	med	3	0.0142055	0.026948	0.598092
bNGF	CCDC82	med	3	0.00921979	0.0168915	0.585186
bNGF	SLC38A9	med	4	-0.041226	0.0475084	0.385524
bNGF	NANP	med	12	-0.011583	0.0259632	0.655503
bNGF	KB-431C1.4	med	10	-0.0159654	0.02126	0.452678
bNGF	PHTF1	med	5	-0.0306134	0.0266778	0.251165
bNGF	GNG5	med	3	-0.031675	0.028721	0.270092
bNGF	RUFY1	med	16	0.0020075	0.0132798	0.879842
bNGF	CAMSAP2	med	5	-0.000377464	0.0245403	0.987728
bNGF	ALPK2	med	6	-0.0156253	0.0195915	0.425129
bNGF	SEC11A	med	3	0.0118045	0.0286555	0.680379
bNGF	ARHGAP33	med	14	0.0309104	0.0138699	0.0258407
bNGF	C12orf73	med	3	0.0377764	0.0381411	0.32196
bNGF	FKSG48	med	3	-0.0172771	0.0301252	0.566299
bNGF	HCG11	med	4	0.0115652	0.0246608	0.63909
bNGF	AC012146.7	med	10	-0.0149381	0.0167543	0.372607
bNGF	TRIM27	med	18	-0.0407178	0.0204331	0.0462905
bNGF	TREML3P	med	18	-0.00642857	0.0135521	0.635244
bNGF	MMAB	med	3	-0.00731984	0.0294006	0.803385
bNGF	GNA12	med	7	-0.00369017	0.0218578	0.865933
bNGF	SLC9A8	med	4	-0.108546	0.0614164	0.077164
bNGF	LINC00694	med	3	-0.0268461	0.0264108	0.3094
bNGF	RP11-8L8.2	med	3	-0.00470021	0.0358829	0.895785
bNGF	RASA4DP	med	9	0.0159458	0.0194544	0.412415
bNGF	FADS1	med	12	0.0276284	0.0190071	0.146061
bNGF	AKAP10	med	17	0.00414983	0.0108968	0.70333
bNGF	PDHB	med	10	0.00948553	0.0188236	0.61432
bNGF	TMEM109	med	3	-0.0116849	0.021443	0.585802
bNGF	RCC2	med	4	0.0111909	0.0212016	0.597615
bNGF	RASGRP3	med	5	-0.0319605	0.0186315	0.0862714
bNGF	RTN1	med	11	0.0130673	0.0136988	0.340134
bNGF	RP11-115C21.2	med	3	-0.0301452	0.0239309	0.207785
bNGF	TPM1	med	9	0.00115873	0.0232471	0.960247
bNGF	NNT	med	20	0.000484268	0.0120974	0.968069
bNGF	DNASE1L3	med	3	-0.00896304	0.0261946	0.732222
bNGF	PPP2R3C	med	17	-0.0139013	0.0120379	0.248175
bNGF	RP11-334C17.5	med	10	0.00515552	0.0129101	0.689642
bNGF	TES	med	11	-0.0217504	0.0160358	0.174983
bNGF	EIF2AK1	med	5	-0.0527572	0.0252382	0.0365842
bNGF	LEPRE1	med	3	0.0190788	0.0226678	0.399975
bNGF	ASB1	med	7	0.00635956	0.0141399	0.652885
bNGF	ATP6V0A2	med	4	0.0334109	0.0415218	0.421017
bNGF	AP4E1	med	10	-0.0447076	0.0173671	0.0100453
bNGF	PPA2	med	5	0.0102989	0.0321834	0.748964
bNGF	DUS3L	med	5	-0.0275568	0.0204033	0.176821
bNGF	INTS5	med	12	-0.00550841	0.0146714	0.707325
bNGF	AAGAB	med	13	0.00135387	0.0145015	0.925617
bNGF	FHIT	med	10	0.0140457	0.0222522	0.527905
bNGF	FN3K	med	8	0.00563892	0.0352516	0.872911
bNGF	CASC3	med	6	-0.0294233	0.0308905	0.340841
bNGF	SLC6A6	med	5	-0.0172791	0.0225308	0.443136
bNGF	NDST2	med	6	0.0108707	0.0219444	0.620335
bNGF	RP11-531H8.2	med	9	0.0047289	0.0174219	0.786057
bNGF	CNPY4	med	12	-0.00115993	0.0158667	0.941723
bNGF	GNGT2	med	9	0.00443942	0.0223083	0.84226
bNGF	C15orf26	med	5	0.00805954	0.0227315	0.722924
bNGF	RP11-503G7.2	med	7	0.0214006	0.01382	0.121496
bNGF	CWF19L1	med	14	-0.0185372	0.0148969	0.213367
bNGF	FAM167A	med	27	0.0127907	0.0143396	0.3724
bNGF	FSTL1	med	4	-0.00574099	0.0178511	0.747753
bNGF	LDOC1L	med	15	0.0062608	0.01233	0.611615
bNGF	FAM171A1	med	11	-0.00359511	0.0168695	0.831238
bNGF	IRF5	med	20	-0.0030122	0.0126996	0.812511
bNGF	AC016735.2	med	5	0.023407	0.042505	0.581848
bNGF	SYMPK	med	6	0.0580666	0.0360295	0.10704
bNGF	CRYGS	med	3	-0.000974559	0.0381849	0.979639
bNGF	IFNLR1	med	3	-0.0268716	0.0263691	0.308177
bNGF	HOXC4	med	3	0.0642567	0.0409853	0.116927
bNGF	DYRK4	med	6	0.00572483	0.0264604	0.828712
bNGF	PXK	med	6	0.000602527	0.0184598	0.973962
bNGF	C9orf89	med	11	0.00182734	0.0185319	0.921452
bNGF	B4GALT1	med	5	0.017977	0.0186078	0.333993
bNGF	RHOC	med	3	0.00518925	0.0147001	0.724084
bNGF	RP11-248C1.2	med	3	0.0190902	0.0173514	0.271241
bNGF	CES1	med	10	-0.0132099	0.0183408	0.471374
bNGF	PYROXD2	med	4	0.00611595	0.0295988	0.8363
bNGF	SULF2	med	18	-0.00509681	0.0111819	0.648528
bNGF	SLFN12	med	4	-0.0126144	0.0252694	0.617643
bNGF	TLE2	med	3	0.0473176	0.0371191	0.202398
bNGF	CYP4F12	med	10	0.00281424	0.0175399	0.872529
bNGF	KLHL8	med	5	-0.0222496	0.024211	0.358103
bNGF	MST1	med	4	-0.00808105	0.0312136	0.795716
bNGF	TIAM2	med	12	-0.00295432	0.0112489	0.792835
bNGF	KIAA0753	med	3	-0.000644617	0.0208055	0.975283
bNGF	NIPAL3	med	3	-0.0155957	0.0230602	0.498848
bNGF	LRRC14	med	8	-0.00840692	0.024613	0.732679
bNGF	TNFRSF10A	med	3	-0.0510273	0.0178179	0.0041856
bNGF	TMEM123	med	3	0.0286064	0.0279074	0.305341
bNGF	CPNE5	med	4	-0.0134373	0.0285917	0.638375
bNGF	SSH2	med	10	0.0184955	0.0180552	0.305653
bNGF	SDK2	med	7	0.00788679	0.00991128	0.426184
bNGF	GNG7	med	4	-0.00783735	0.0230091	0.73339
bNGF	AP001046.5	med	3	-0.0319652	0.0407483	0.432773
bNGF	CECR6	med	15	3.6594e-05	0.0116155	0.997486
bNGF	KIAA0513	med	11	-0.0259984	0.0155943	0.0954799
bNGF	CTA-250D10.23	med	3	0.00705786	0.0498253	0.887355
bNGF	AC005154.8	med	5	0.0126388	0.018452	0.493373
bNGF	ZNF439	med	3	-0.00719568	0.0207631	0.728921
bNGF	INSIG1	med	11	-0.0183579	0.016777	0.273856
bNGF	RRAGC	med	3	-0.0106392	0.0269382	0.692881
bNGF	CTD-2562J17.7	med	4	-0.0531513	0.0433704	0.220379
bNGF	RP11-445P17.8	med	7	-0.00262058	0.0136151	0.847369
bNGF	RP11-447M12.2	med	5	0.0335765	0.0227489	0.139954
bNGF	XKR3	med	10	0.00528574	0.01712	0.757515
bNGF	ZNF486	med	11	-0.00297587	0.0269205	0.911979
bNGF	CD96	med	12	0.0345077	0.0156643	0.0275982
bNGF	C2CD2L	med	9	0.0287492	0.016277	0.0773536
bNGF	KLKB1	med	14	-0.0112126	0.0161197	0.486688
bNGF	KPNA1	med	6	0.00721558	0.029188	0.804746
bNGF	RP11-529H20.6	med	7	-0.0122692	0.0180476	0.496615
bNGF	MATK	med	3	0.0408252	0.0460852	0.375692
bNGF	CTD-2540L5.6	med	3	-0.00887969	0.0663521	0.89354
bNGF	PRDX2	med	3	-0.0192088	0.0261818	0.463151
bNGF	RP11-105C19.1	med	4	0.0250848	0.0292614	0.391297
bNGF	MTO1	med	7	-0.0129537	0.0158719	0.414419
bNGF	C1QTNF4	med	14	-0.0291153	0.014409	0.043317
bNGF	HCG22	med	6	0.059156	0.030185	0.050021
bNGF	INO80C	med	8	-0.0222423	0.0180452	0.21773
bNGF	HPCAL4	med	20	-0.00174143	0.0103805	0.866772
bNGF	ARL2BP	med	3	0.0948766	0.0613957	0.122266
bNGF	TMEM237	med	4	0.0146943	0.029372	0.616876
bNGF	FCN1	med	14	0.00243316	0.012082	0.840396
bNGF	ANKRD44	med	3	0.0595733	0.0381227	0.118129
bNGF	OXA1L	med	3	0.000697202	0.0531621	0.989536
bNGF	CD40	med	15	0.00139738	0.0111632	0.900383
bNGF	RP11-420K14.2	med	13	-0.00289798	0.0157753	0.854246
bNGF	FRMD4B	med	5	-0.00177543	0.0144855	0.902451
bNGF	POLR2C	med	4	0.0618276	0.0351071	0.078219
bNGF	OAT	med	6	-0.0164476	0.0231891	0.47815
bNGF	PDE4D	med	3	-0.0430085	0.0578359	0.4571
bNGF	FAM136A	med	4	-0.0403447	0.0264581	0.127296
bNGF	GSE1	med	5	-0.0159494	0.0433583	0.712984
bNGF	MB21D2	med	5	0.0392984	0.0276653	0.155463
bNGF	COL9A2	med	4	0.0265556	0.0383584	0.488746
bNGF	CTA-445C9.15	med	9	0.0257746	0.0137355	0.0605883
bNGF	RP11-641A6.2	med	9	-0.000808372	0.0241875	0.973339
bNGF	ATRIP	med	4	0.0135091	0.0311537	0.664559
bNGF	RNASE1	med	4	-0.0257391	0.022943	0.261916
bNGF	C7orf53	med	11	0.010644	0.0159836	0.505455
bNGF	CNTROB	med	4	-0.0156456	0.020239	0.439496
bNGF	KIAA1324L	med	6	0.0209496	0.0211703	0.322381
bNGF	NINJ2	med	10	-0.0057638	0.0164135	0.725467
bNGF	SEMA3C	med	3	0.0572497	0.031542	0.0695185
bNGF	H1FX	med	3	0.0424549	0.0535836	0.428179
bNGF	ATP9A	med	10	-0.00762439	0.0152071	0.61611
bNGF	ZNF790-AS1	med	3	0.0836708	0.0462355	0.0703479
bNGF	LINC00243	med	10	-0.0197693	0.0197704	0.317338
bNGF	MT2A	med	15	0.0207843	0.0140345	0.138623
bNGF	MRPL2	med	3	-0.00931038	0.0278298	0.737967
bNGF	UBR3	med	4	-0.0211952	0.0325399	0.514814
bNGF	RIPK2	med	5	-0.0307189	0.0202076	0.128469
bNGF	CTD-3110H11.1	med	13	0.01136	0.0115055	0.323472
bNGF	SESN2	med	3	-0.0100805	0.0516536	0.845271
bNGF	MSH6	med	6	0.00124905	0.01577	0.93687
bNGF	RNF38	med	3	0.03958	0.042718	0.354165
bNGF	SLC5A11	med	7	-0.0330074	0.0144247	0.0221226
bNGF	KLHL20	med	3	-0.018293	0.0332843	0.582594
bNGF	CENPV	med	6	0.00994609	0.0186021	0.592874
bNGF	HEXB	med	7	0.019008	0.0214847	0.376306
bNGF	ZNF76	med	3	-0.0516859	0.0567041	0.362031
bNGF	RP11-326C3.2	med	3	-0.0581684	0.0292829	0.0469854
bNGF	COX15	med	3	0.0325849	0.0270948	0.22912
bNGF	RP3-393E18.2	med	4	0.0378342	0.0441586	0.391567
bNGF	HAR1A	med	7	0.0152407	0.0158693	0.33686
bNGF	RP11-572M11.4	med	3	-0.0147068	0.0434989	0.735291
bNGF	SNX29	med	11	-0.00878224	0.0189893	0.643735
bNGF	MTDH	med	3	0.0197657	0.0348641	0.570757
bNGF	NINL	med	3	0.00465159	0.0238261	0.845213
bNGF	EIF3G	med	4	0.0527179	0.0195965	0.00714169
bNGF	TCFL5	med	9	-0.0261244	0.0159773	0.102029
bNGF	NEFH	med	5	0.095687	0.0274442	0.000489193
bNGF	PGLYRP2	med	3	-0.0295221	0.0388821	0.447689
bNGF	DNAH1	med	3	0.00431546	0.0334976	0.897493
bNGF	CARD8	med	20	0.00506281	0.00826303	0.540071
bNGF	OGFRL1	med	9	-0.0298153	0.0209219	0.154135
bNGF	NCR3	med	7	0.0643346	0.0275408	0.0194926
bNGF	CYFIP1	med	3	-0.0164545	0.0681126	0.809107
bNGF	CYP26B1	med	14	0.00800477	0.0151806	0.597984
bNGF	ATXN7L3B	med	3	0.0116149	0.0340715	0.733181
bNGF	RP11-421L21.3	med	4	0.00742884	0.0177365	0.67533
bNGF	CLEC5A	med	9	0.000636327	0.0158397	0.967955
bNGF	WRB	med	14	-0.0165957	0.0136386	0.223675
bNGF	C10orf105	med	5	-0.0230137	0.0210865	0.275099
bNGF	LYPD2	med	8	-0.00121329	0.015868	0.939052
bNGF	PIGCP1	med	7	-0.0155102	0.0170497	0.362979
bNGF	RP11-308N19.1	med	4	-0.0109935	0.035628	0.757654
bNGF	INVS	med	9	-0.00989435	0.0216463	0.647604
bNGF	TNIP3	med	4	0.0648623	0.0402515	0.107087
bNGF	INTS6	med	5	0.0179972	0.0204347	0.378469
bNGF	GFM1	med	3	-0.0232182	0.0217489	0.285721
bNGF	CARD11	med	8	0.00408921	0.0176055	0.816329
bNGF	HSD17B12	med	16	-0.0143372	0.010211	0.160294
bNGF	NOL6	med	6	-0.0294532	0.020694	0.154657
bNGF	TK2	med	7	0.0102788	0.0205482	0.616916
bNGF	ENC1	med	13	0.00430774	0.0063593	0.498157
bNGF	EXOC3	med	16	0.000536619	0.0128706	0.966743
bNGF	FBXO44	med	4	0.0074188	0.0340154	0.82735
bNGF	VCL	med	11	-0.00753881	0.015175	0.619335
bNGF	PER3	med	5	0.0452767	0.0181049	0.0123917
bNGF	ATP6V1E2	med	17	0.0303702	0.0116144	0.00892593
bNGF	DGKE	med	3	-0.0585599	0.026829	0.0290573
bNGF	NRP1	med	8	-0.00768984	0.0162798	0.636673
bNGF	C19orf60	med	10	0.0187852	0.0153618	0.221385
bNGF	TTC13	med	3	0.021072	0.0292826	0.471766
bNGF	RAI14	med	6	-0.0286735	0.0260289	0.270636
bNGF	ANXA11	med	7	-0.00699699	0.0169696	0.6801
bNGF	SNX33	med	3	0.0165206	0.0462068	0.720689
bNGF	TIAM1	med	4	0.00997536	0.0150568	0.50764
bNGF	RGCC	med	5	-0.014313	0.0242196	0.554543
bNGF	GTPBP4	med	9	-0.0226785	0.0160073	0.156554
bNGF	NCF1C	med	6	0.00906133	0.0148368	0.541376
bNGF	HEATR3	med	8	-0.00775775	0.0140989	0.582156
bNGF	MTRF1L	med	10	0.00623507	0.0126076	0.620919
bNGF	RP1-66C13.3	med	3	-0.00352279	0.0265749	0.894541
bNGF	RERE	med	14	0.00903099	0.0165352	0.58495
bNGF	SAMD9L	med	5	-0.0021899	0.0173517	0.899569
bNGF	CNEP1R1	med	3	0.0480086	0.0396352	0.225795
bNGF	ATP1B1	med	15	0.019971	0.0125582	0.111773
bNGF	SDHDP6	med	9	-0.010501	0.0102693	0.306515
bNGF	NSG1	med	17	0.00219707	0.0139336	0.874708
bNGF	MICD	med	16	-0.0324426	0.0192531	0.091977
bNGF	IFNAR2	med	9	-0.0216876	0.0164925	0.188511
bNGF	RPRM	med	10	-0.0111108	0.0155356	0.474496
bNGF	COX4I1	med	5	-0.0231284	0.0347341	0.505494
bNGF	MSANTD4	med	4	-0.0245343	0.0389373	0.528631
bNGF	ZFP28	med	5	0.00913401	0.0179528	0.610907
bNGF	ACAT2	med	3	0.0447897	0.0232784	0.0543442
bNGF	GLIPR1	med	4	-0.0180977	0.0343212	0.597984
bNGF	GLUL	med	3	-0.0549904	0.0294256	0.0616515
bNGF	LYSMD1	med	5	0.00924402	0.0361473	0.798158
bNGF	CLN8	med	5	0.0238644	0.0250186	0.34015
bNGF	AC022182.3	med	5	-0.0108548	0.0239272	0.650072
bNGF	ADCY9	med	12	0.0159418	0.0195863	0.415686
bNGF	RIN2	med	5	-0.0533845	0.0385853	0.166498
bNGF	ACOT2	med	6	-0.0233831	0.0262486	0.373019
bNGF	ZNF815P	med	13	0.0125773	0.0116081	0.27859
bNGF	PANX2	med	7	0.000862228	0.0195232	0.964773
bNGF	C1QB	med	12	0.0287524	0.0148668	0.0531132
bNGF	SLC25A13	med	6	0.0149808	0.0198969	0.451498
bNGF	CYBRD1	med	16	-0.00790914	0.00963763	0.411845
bNGF	CDC16	med	17	0.0181864	0.0116923	0.119846
bNGF	RP11-497H16.2	med	3	0.0273686	0.023272	0.239583
bNGF	AGK	med	3	-0.0163958	0.0401386	0.682921
bNGF	PNPLA8	med	4	0.00363435	0.0276205	0.895315
bNGF	RGMA	med	4	0.0128625	0.027265	0.637099
bNGF	Metazoa_SRP	med	10	-0.0373784	0.0221428	0.0913987
bNGF	RP11-59H1.3	med	3	-0.00453853	0.0527176	0.931394
bNGF	RALGDS	med	6	-0.00765595	0.016095	0.634307
bNGF	CYP4F22	med	9	-0.0243492	0.0122118	0.0461612
bNGF	PLEKHM1	med	3	0.0292831	0.0356737	0.411727
bNGF	FN1	med	5	-0.0234624	0.0375937	0.532559
bNGF	PPA1	med	10	0.00628655	0.0152426	0.680022
bNGF	PEA15	med	5	0.0352126	0.0184896	0.0568502
bNGF	SLC12A7	med	7	-0.00794843	0.0129314	0.538778
bNGF	CAPNS1	med	5	-0.0240871	0.0256377	0.347463
bNGF	TMEM249	med	3	0.0043235	0.0285749	0.879736
bNGF	PPAPDC2	med	9	0.00980868	0.0157695	0.53394
bNGF	NT5C2	med	10	-0.00541135	0.0185488	0.770489
bNGF	IPMK	med	5	-0.047387	0.0195455	0.0153316
bNGF	RPP40	med	7	0.0287248	0.0170907	0.0928149
bNGF	PTCHD3P1	med	5	-0.0138952	0.0280663	0.620541
bNGF	RP11-61F12.1	med	4	-0.00166294	0.0255342	0.948074
bNGF	RP11-356I2.2	med	4	-0.00764958	0.0230305	0.739776
bNGF	DCBLD2	med	5	-0.00643853	0.0143831	0.654409
bNGF	RABAC1	med	15	0.0169084	0.0148045	0.253407
bNGF	C4orf32	med	8	-0.0343764	0.0185312	0.0635883
bNGF	RUNX2	med	12	-0.00269078	0.0141899	0.849602
bNGF	PPIL1	med	3	-0.0490201	0.0356292	0.16887
bNGF	RILPL2	med	14	-0.0133993	0.0163032	0.411144
bNGF	MVB12A	med	7	0.0157609	0.0201332	0.433726
bNGF	TRBV4-2	med	11	0.00365947	0.0153636	0.811733
bNGF	TCTN2	med	6	0.0446961	0.0309171	0.148269
bNGF	SAMM50	med	12	0.00627633	0.0135798	0.643951
bNGF	TWSG1	med	3	-0.0108959	0.0323509	0.736266
bNGF	LINC00211	med	5	-0.00163307	0.01836	0.929124
bNGF	CDRT15	med	4	0.0442952	0.0428891	0.301705
bNGF	P2RX7	med	7	-0.0422572	0.0264247	0.109786
bNGF	APEH	med	8	0.0317443	0.0184139	0.0847213
bNGF	VKORC1L1	med	5	-0.0100568	0.0172019	0.558794
bNGF	IKBKB	med	3	-0.0247249	0.0330543	0.454455
bNGF	TESPA1	med	15	-0.0194065	0.0141811	0.171163
bNGF	IQCG	med	5	0.0287472	0.0173643	0.0978159
bNGF	CTC-523E23.4	med	4	0.00270458	0.0364196	0.940802
bNGF	CTA-963H5.5	med	4	0.0432783	0.0225771	0.0552492
bNGF	ANKRD36B	med	3	-0.00850005	0.0178841	0.634583
bNGF	FAM160B1	med	4	-0.025488	0.0260433	0.327739
bNGF	C17orf80	med	5	0.0281481	0.0177165	0.112104
bNGF	HENMT1	med	5	0.0354783	0.0294305	0.228012
bNGF	C1orf134	med	4	0.0169431	0.0223448	0.448298
bNGF	RP11-156P1.3	med	12	-0.00326039	0.0136533	0.811262
bNGF	DLG5	med	9	0.00446383	0.0142576	0.754216
bNGF	KLRD1	med	6	-0.00748867	0.0110416	0.497629
bNGF	RP11-645N11.2	med	3	-0.0171566	0.0210915	0.415967
bNGF	MPPE1	med	11	-0.0202592	0.0143041	0.156683
bNGF	CD81	med	3	-0.00885834	0.0212096	0.676198
bNGF	RPP21	med	3	-0.0373705	0.0421301	0.375064
bNGF	RP5-1024G6.8	med	3	0.0882815	0.069383	0.203239
bNGF	PDCD1	med	4	-0.0144337	0.0294379	0.623913
bNGF	NIN	med	6	-0.0304502	0.0290134	0.293939
bNGF	RP11-3K24.1	med	3	0.00280773	0.0181984	0.877386
bNGF	CCDC88C	med	3	-0.0655784	0.0490019	0.180805
bNGF	ISCU	med	5	0.0195458	0.0220727	0.375878
bNGF	CTD-3064M3.1	med	3	0.0433151	0.0357941	0.226233
bNGF	snoU13	med	7	0.0501572	0.0325698	0.123563
bNGF	AC006465.3	med	4	0.00201979	0.0369795	0.956442
bNGF	RP11-45M22.1	med	4	-0.0159319	0.0275586	0.563189
bNGF	MGC10955	med	3	-0.0309972	0.025658	0.227012
bNGF	NRIP1	med	4	0.058117	0.0326554	0.0751246
bNGF	ANK1	med	3	-0.0142198	0.0327284	0.66394
bNGF	DPYSL4	med	18	-0.00620979	0.0121816	0.610213
bNGF	CTNNAL1	med	8	0.00887093	0.00856091	0.300103
bNGF	EDN1	med	4	-0.0116056	0.0377133	0.758286
bNGF	MCTP2	med	7	0.00187911	0.0246742	0.939294
bNGF	GIT1	med	7	-0.0133218	0.0146146	0.362009
bNGF	TRMT112	med	6	0.0108768	0.0153268	0.477914
bNGF	LSM4	med	5	-0.0304093	0.0174085	0.0806708
bNGF	CXCR2P1	med	6	-0.00971708	0.017815	0.585449
bNGF	AC092295.7	med	5	-0.0258936	0.0195036	0.184302
bNGF	ZMAT2	med	5	0.0250573	0.0192035	0.191949
bNGF	SCIMP	med	5	-0.0342274	0.0222664	0.124249
bNGF	NDUFV3	med	6	0.0303517	0.0184443	0.0998494
bNGF	SNORA16	med	12	-0.017328	0.0154805	0.262992
bNGF	JMJD6	med	5	0.0204921	0.0199751	0.304946
bNGF	RBL2	med	18	-0.010348	0.0144494	0.473893
bNGF	NOMO3	med	10	0.00928278	0.0213974	0.664414
bNGF	ERP27	med	17	-0.0139029	0.0105198	0.186306
bNGF	RP11-115L11.1	med	6	-0.0108263	0.0195635	0.579994
bNGF	SENP6	med	7	0.00730315	0.0151536	0.629847
bNGF	AC034220.3	med	4	-0.0405187	0.0198393	0.0411178
bNGF	TMEM97	med	13	0.00111943	0.0139632	0.936102
bNGF	PCTP	med	4	-0.00131275	0.0307577	0.965956
bNGF	COL23A1	med	5	0.0155638	0.0230472	0.499484
bNGF	ESR2	med	4	-0.0469965	0.0255987	0.0663739
bNGF	L3MBTL3	med	19	0.00237383	0.0102455	0.816775
bNGF	SHROOM1	med	4	0.00840196	0.0164242	0.608959
bNGF	SEC13	med	7	-0.00848913	0.0120874	0.482484
bNGF	CD300LF	med	6	-0.0449557	0.0359802	0.211499
bNGF	RP11-156P1.1	med	3	-0.00102385	0.0300986	0.972864
bNGF	TAF1B	med	4	-0.0100002	0.0128925	0.437949
bNGF	ZNF665	med	3	-0.118702	0.0705145	0.0923035
bNGF	CTA-217C2.1	med	10	0.00163104	0.0185748	0.930028
bNGF	C12orf75	med	15	0.0215924	0.00948132	0.0227643
bNGF	TNFAIP8	med	3	-0.0628352	0.0423091	0.137505
bNGF	KCNK17	med	21	0.000490195	0.0102131	0.961719
bNGF	AC013437.6	med	4	0.00680109	0.02341	0.771418
bNGF	MAL	med	3	-0.0173641	0.0220659	0.431329
bNGF	TTC39C	med	5	-0.0146568	0.0199082	0.461596
bNGF	P2RX4	med	12	0.0137308	0.0108244	0.204616
bNGF	WFS1	med	3	0.0202885	0.0279873	0.468503
bNGF	CTC-439O9.2	med	5	-0.0250349	0.0336246	0.456548
bNGF	SLC9A3	med	16	-0.00552596	0.010375	0.594293
bNGF	C1QL3	med	3	0.0136014	0.0171149	0.426783
bNGF	ERVK3-1	med	8	0.0147618	0.0118733	0.213764
bNGF	MGRN1	med	6	0.00666016	0.0174303	0.702386
bNGF	RPIA	med	4	-0.0203715	0.0298188	0.494497
bNGF	GGA2	med	3	0.0200694	0.0303151	0.507954
bNGF	P2RY13	med	6	0.00956322	0.0183582	0.60242
bNGF	SIGLEC11	med	9	-0.00991228	0.0154504	0.521161
bNGF	LINC00511	med	3	0.0168202	0.029302	0.565948
bNGF	ACSL3	med	3	-0.0231273	0.0281832	0.41187
bNGF	ARHGEF35	med	5	-0.0116837	0.0128565	0.363468
bNGF	DIRC2	med	10	-0.0166869	0.00984849	0.0901963
bNGF	LYRM7	med	4	-0.0342179	0.0500051	0.493792
bNGF	SNTB2	med	3	-0.0318743	0.0260951	0.22191
bNGF	ARIH2	med	3	0.0364978	0.0314707	0.246155
bNGF	IFI27L1	med	6	0.0065634	0.0168497	0.696888
bNGF	IGFBP4	med	3	0.00420532	0.0292746	0.885776
bNGF	ZNF253	med	3	0.022661	0.0469356	0.62923
bNGF	RNASET2	med	20	0.00141786	0.0100795	0.888132
bNGF	CLTB	med	12	0.0116713	0.0185541	0.529321
bNGF	ADAM8	med	4	0.0330881	0.0375775	0.378573
bNGF	GPRC5C	med	9	0.0208301	0.020724	0.314839
bNGF	NAALADL1	med	5	-0.0331888	0.023677	0.160995
bNGF	MED10	med	3	0.031698	0.0185777	0.0879633
bNGF	C10orf68	med	3	0.0897009	0.03702	0.0153912
bNGF	SLC22A4	med	12	-8.87958e-05	0.015831	0.995525
bNGF	FCGR3A	med	3	0.072031	0.069288	0.298532
bNGF	APOBEC3C	med	8	-0.0275559	0.0169363	0.10373
bNGF	ST6GALNAC2	med	13	-0.0198236	0.0138767	0.153133
bNGF	ANKRD34B	med	16	-0.0122761	0.0163324	0.452268
bNGF	CTD-2245O6.1	med	5	-0.0294041	0.0254753	0.248411
bNGF	SPATC1L	med	11	0.0160442	0.0122016	0.188537
bNGF	ST6GALNAC3	med	7	-0.0212763	0.0154017	0.167148
bNGF	CTD-2587H19.1	med	5	-0.0245514	0.0214683	0.252784
bNGF	PLLP	med	5	0.0115237	0.0359508	0.748558
bNGF	PLEKHA7	med	4	-0.0896743	0.0266471	0.000764718
bNGF	YPEL5	med	3	-0.0264899	0.0532818	0.619072
bNGF	CCRL2	med	4	0.0482042	0.0334186	0.149179
bNGF	CCL4L1	med	8	-0.0736592	0.0322644	0.0224312
bNGF	ZNF343	med	4	-0.0083265	0.0394222	0.832721
bNGF	HS6ST1	med	4	-0.00441601	0.0357152	0.901596
bNGF	AC013264.2	med	12	-0.0251993	0.0174791	0.149392
bNGF	ZNF160	med	4	-0.00429482	0.0446847	0.92343
bNGF	ABHD4	med	3	0.0177212	0.0416815	0.670723
bNGF	GIMAP2	med	5	0.0639537	0.0333649	0.0552641
bNGF	HAT1	med	4	-0.00343639	0.0303711	0.909914
bNGF	ANAPC13	med	20	-0.000788992	0.0130335	0.951729
bNGF	MDM1	med	7	-0.00327688	0.0296321	0.911945
bNGF	AC093668.3	med	8	0.0361341	0.0256949	0.159643
bNGF	INPP5D	med	4	-0.0183754	0.0281406	0.513765
bNGF	IGLV5-37	med	4	0.0303896	0.0320486	0.34301
bNGF	BRD1	med	3	-0.00468105	0.0251797	0.852519
bNGF	ABCC13	med	5	-0.0280975	0.0268441	0.295242
bNGF	SMG5	med	23	0.015559	0.0103601	0.133142
bNGF	G0S2	med	3	0.0127921	0.0477911	0.788956
bNGF	MACF1	med	9	0.00849713	0.0140206	0.544485
bNGF	RP11-1280N14.3	med	3	-0.063658	0.0451502	0.158564
bNGF	RP11-58E21.3	med	4	-0.0324001	0.0307093	0.291399
bNGF	MYO5A	med	7	0.00351419	0.030468	0.908175
bNGF	FEM1C	med	8	0.00369593	0.0158562	0.815691
bNGF	ZDHHC1	med	3	0.00337681	0.019029	0.85915
bNGF	SMUG1	med	9	-0.0307667	0.0133502	0.0211893
bNGF	FGFR1OP	med	5	0.0136146	0.0252868	0.590296
bNGF	TTYH3	med	3	0.0270975	0.0589877	0.645965
bNGF	PLA2G16	med	21	-0.000241537	0.0123892	0.984446
bNGF	ATP5SL	med	3	-0.0331799	0.0252393	0.188639
bNGF	KIAA1551	med	12	-0.0351968	0.0243744	0.148737
bNGF	TRGV10	med	5	-0.0160077	0.0371506	0.666551
bNGF	RP11-452K12.4	med	3	0.0528769	0.0256116	0.0389642
bNGF	TMEM8B	med	5	-0.00722043	0.0240014	0.763541
bNGF	RP11-923I11.1	med	4	-0.0440017	0.0379063	0.245723
bNGF	FIS1	med	10	0.0104654	0.0206216	0.611806
bNGF	GIMAP8	med	11	0.01274	0.0168097	0.448514
bNGF	HYI	med	3	0.00611754	0.0295832	0.836173
bNGF	KLHDC7B	med	3	0.0633286	0.0549683	0.249283
bNGF	RP11-165J3.6	med	6	-0.000259712	0.0188438	0.989004
bNGF	TRGV4	med	14	-0.00864888	0.0124424	0.486984
bNGF	SLC4A8	med	4	0.0827933	0.0376546	0.0278953
bNGF	ASB16-AS1	med	13	0.00780122	0.0177379	0.660078
bNGF	SIRT1	med	6	0.0424625	0.0192842	0.0276704
bNGF	CTC-228N24.3	med	11	0.00557087	0.0167812	0.739911
bNGF	SIGLEC7	med	5	-0.0212265	0.0332345	0.523025
bNGF	COG5	med	18	0.00519172	0.01048	0.620322
bNGF	FAM193B	med	3	-0.0476454	0.025693	0.0636804
bNGF	NDUFA12	med	21	0.00117535	0.0110161	0.915032
bNGF	SNORD14A	med	12	0.0206681	0.0102291	0.0433307
bNGF	NR2F6	med	14	0.0154264	0.0119191	0.195575
bNGF	CTB-41I6.1	med	5	0.0403634	0.0168875	0.0168423
bNGF	SNHG1	med	3	-0.0415482	0.0410732	0.311747
bNGF	SCAND2P	med	8	-0.00275684	0.0207448	0.894278
bNGF	RP11-439C15.4	med	4	-0.0305388	0.0354252	0.388653
bNGF	NDFIP1	med	3	-0.00556716	0.0229721	0.808513
bNGF	CD86	med	6	0.00496633	0.0318837	0.876219
bNGF	CTC-429P9.2	med	3	0.0818425	0.0418939	0.0507524
bNGF	SNHG12	med	3	-0.00623004	0.026918	0.816969
bNGF	VAV3-AS1	med	3	-0.0179884	0.0322784	0.577329
bNGF	PCNXL3	med	3	-0.0309308	0.0411777	0.45256
bNGF	KLF12	med	3	0.00815627	0.0259638	0.753415
bNGF	EPB41L2	med	7	-0.0309583	0.0285877	0.278842
bNGF	SMARCC2	med	5	-0.018839	0.0303249	0.534443
bNGF	OR13A1	med	3	-0.0561736	0.0228576	0.0139891
bNGF	ETFB	med	5	0.0142369	0.0248691	0.566999
bNGF	LIG1	med	4	-0.0589024	0.0212459	0.00556429
bNGF	PNKD	med	11	0.00216234	0.0143594	0.880302
bNGF	TMEM62	med	3	0.0304324	0.0512352	0.552529
bNGF	HDGFRP3	med	14	-3.95124e-05	0.0115048	0.99726
bNGF	RGS10	med	3	-0.0220505	0.0280955	0.432546
bNGF	EBPL	med	13	-0.00488133	0.0120782	0.686108
bNGF	RASA4	med	5	-0.0210239	0.024495	0.39073
bNGF	PCYOX1	med	3	0.00343194	0.0254202	0.892605
bNGF	HSBP1	med	8	0.00591497	0.0186513	0.751142
bNGF	DCAF16	med	3	0.00505962	0.0345766	0.88366
bNGF	HOXB3	med	8	0.014533	0.01703	0.393449
bNGF	LY6G5C	med	11	-0.0373287	0.0223334	0.094636
bNGF	NMB	med	7	0.0017856	0.0144696	0.901787
bNGF	VAV3	med	20	0.0162044	0.0108657	0.135876
bNGF	ARL17A	med	9	-0.00162259	0.022399	0.942251
bNGF	CCDC66	med	4	6.78175e-05	0.0257992	0.997903
bNGF	H2AFZ	med	3	0.00327084	0.0301922	0.913731
bNGF	VARS2	med	12	-0.00940977	0.0207042	0.649478
bNGF	AC006946.15	med	5	0.0286004	0.025709	0.265938
bNGF	TRAV35	med	4	-0.00447412	0.0151958	0.768428
bNGF	RP11-1105G2.4	med	3	0.0270629	0.0298731	0.364974
bNGF	CABLES2	med	5	0.0357012	0.0241844	0.139887
bNGF	TFB1M	med	5	0.0339467	0.0341591	0.320329
bNGF	AC025627.9	med	6	-0.0082631	0.0410951	0.840642
bNGF	STAM2	med	7	-0.00280874	0.0182394	0.877616
bNGF	ADARB1	med	7	0.0294324	0.0246129	0.231771
bNGF	POLR3K	med	6	-0.0105095	0.0181776	0.563158
bNGF	DNASE2	med	12	-0.0222491	0.0141297	0.115341
bNGF	PNMAL1	med	7	-0.00971273	0.0152829	0.525084
bNGF	GGACT	med	6	-0.0132948	0.0426775	0.755406
bNGF	ICOSLG	med	4	0.0502463	0.0239139	0.035629
bNGF	CYP2D6	med	8	0.0253369	0.0183646	0.167692
bNGF	SIMC1	med	3	0.0246301	0.0321226	0.443228
bNGF	CD247	med	3	-0.0274633	0.0166183	0.0984135
bNGF	MST1L	med	10	0.0239301	0.0190741	0.209629
bNGF	CTB-55O6.12	med	8	0.0271914	0.0228942	0.234951
bNGF	PSMD5	med	3	-0.0241358	0.0290639	0.40629
bNGF	ERV3-1	med	21	0.001836	0.00741179	0.804357
bNGF	PARP16	med	11	-0.0083076	0.0173653	0.632364
bNGF	CCT6A	med	3	-0.0603033	0.0337349	0.073846
bNGF	EPAS1	med	3	-0.0184073	0.0224246	0.41173
bNGF	PLCL1	med	10	-0.0147457	0.0162415	0.36393
bNGF	KAT8	med	3	0.0143315	0.0238985	0.548719
bNGF	FN3KRP	med	19	-0.0108026	0.00880761	0.22001
bNGF	RPUSD4	med	9	-0.013994	0.0157894	0.375459
bNGF	TRAV38-2DV8	med	3	-0.00196323	0.055554	0.971809
bNGF	KIAA1715	med	4	-0.032775	0.0313132	0.295246
bNGF	RAB7L1	med	7	-0.0038589	0.0168352	0.818701
bNGF	C4BPB	med	3	-0.0344925	0.0226423	0.127668
bNGF	DYNC1LI1	med	10	0.0190965	0.0158714	0.228897
bNGF	KNDC1	med	5	0.0405768	0.032275	0.208674
bNGF	SNPH	med	4	0.014347	0.0205245	0.484541
bNGF	RP11-354E11.2	med	3	0.0692053	0.107127	0.518273
bNGF	KRT17P2	med	12	-0.000991524	0.0184118	0.957053
bNGF	RPP25L	med	6	0.000308427	0.0178538	0.986217
bNGF	LPAR2	med	15	0.0178618	0.0137623	0.194329
bNGF	RP11-333A23.4	med	3	-0.0193659	0.0449362	0.666494
bNGF	RP11-770G2.2	med	3	-0.0196378	0.020715	0.34313
bNGF	FMO4	med	4	-0.0191923	0.0249305	0.441399
bNGF	NOP56	med	5	-0.00631891	0.0176636	0.72054
bNGF	DARS	med	11	-0.0104362	0.0178759	0.559347
bNGF	TMX1	med	6	-0.000622898	0.0198258	0.974936
bNGF	FAM50B	med	7	0.00858793	0.0199392	0.666683
bNGF	AC092653.5	med	3	-0.0311405	0.0233502	0.182325
bNGF	GRID2IP	med	3	-0.0200577	0.0372297	0.590056
bNGF	FAM159A	med	13	0.00567053	0.0132203	0.667978
bNGF	IFITM3	med	12	6.94304e-05	0.0112319	0.995068
bNGF	GYG1	med	3	0.000126881	0.027568	0.996328
bNGF	MUT	med	20	0.024595	0.0130191	0.0588717
bNGF	PHLDB3	med	12	-0.0131958	0.0132749	0.320204
bNGF	GALC	med	5	0.0342349	0.0204189	0.0936159
bNGF	C1GALT1	med	13	0.0144903	0.0140841	0.303554
bNGF	TUBB	med	3	-0.0413097	0.0329083	0.209372
bNGF	ENPP4	med	10	-0.0032401	0.0156447	0.835928
bNGF	CPT1A	med	5	0.0116103	0.014496	0.423172
bNGF	C11orf63	med	3	-0.0435447	0.0356934	0.222477
bNGF	CTC-205M6.5	med	3	0.0195326	0.0321997	0.544111
bNGF	CTA-29F11.1	med	7	0.000223804	0.0181739	0.990175
bNGF	RP11-585P4.5	med	12	-0.0094925	0.0161413	0.556474
bNGF	CCDC127	med	6	0.0215382	0.017065	0.206904
bNGF	TRIM74	med	4	0.016673	0.0456314	0.714824
bNGF	DAZAP2	med	6	-0.0490781	0.0387408	0.205215
bNGF	RAB12	med	3	-0.0490359	0.0419458	0.242392
bNGF	DIEXF	med	11	-0.01636	0.0155925	0.294074
bNGF	CLEC10A	med	6	-0.023844	0.0197139	0.22647
bNGF	YEATS4	med	24	0.0243413	0.0106244	0.0219587
bNGF	LDLRAD3	med	3	-0.0504914	0.0515687	0.327526
bNGF	RP11-35G9.3	med	3	0.0187932	0.0477687	0.694008
bNGF	CEP170	med	3	0.00655478	0.0266117	0.805441
bNGF	RP11-936I5.1	med	3	-0.014767	0.0233302	0.526761
bNGF	PRSS57	med	3	0.019494	0.0199316	0.328051
bNGF	NDUFA8	med	3	0.00971198	0.0486758	0.841853
bNGF	LMNA	med	4	-0.0236685	0.0275597	0.390447
bNGF	CCDC146	med	17	0.00339518	0.00836298	0.684759
bNGF	DDX20	med	3	-0.00460324	0.035175	0.895881
bNGF	TRBV30	med	12	-0.00710818	0.0160335	0.657524
bNGF	NIP7	med	4	0.0305199	0.018459	0.0982514
bNGF	RP11-383H13.1	med	4	-0.0297571	0.028336	0.293649
bNGF	CDC42EP4	med	5	0.0665038	0.0395444	0.0926175
bNGF	RP11-195F19.9	med	7	0.00627114	0.0178333	0.725098
bNGF	GTF2H1	med	7	0.0535933	0.0182997	0.0034045
bNGF	KCTD12	med	7	0.00468469	0.0183705	0.798715
bNGF	CEBPB	med	3	-0.0539348	0.031552	0.087378
bNGF	WHAMM	med	7	-0.0523395	0.0360771	0.146844
bNGF	EXT2	med	10	0.00449195	0.0151126	0.76629
bNGF	PCSK7	med	6	-0.0263638	0.0161493	0.102572
bNGF	MX2	med	6	-0.0147955	0.0323128	0.647037
bNGF	APP	med	4	0.0263854	0.0534633	0.621643
bNGF	LGSN	med	10	-0.00697031	0.0159591	0.662285
bNGF	PGM2	med	5	0.0068462	0.0185872	0.712629
bNGF	GS1-124K5.12	med	9	-0.0122693	0.0162014	0.448871
bNGF	TRIM66	med	24	-0.0167705	0.0116082	0.148537
bNGF	ADCY10P1	med	17	-0.0194477	0.01167	0.0956206
bNGF	PITRM1	med	14	0.00789351	0.0134521	0.557346
bNGF	FHL2	med	4	0.0205092	0.0209901	0.328526
bNGF	CTSA	med	3	0.0629664	0.0469881	0.180229
bNGF	TRAV3	med	3	0.0187806	0.0648232	0.77203
bNGF	SH2D4A	med	3	-0.0350207	0.0805906	0.663889
bNGF	HIST1H2BG	med	5	0.0119769	0.02254	0.595167
bNGF	CDAN1	med	4	0.0920464	0.0477666	0.0539793
bNGF	BEGAIN	med	15	0.0300606	0.0116184	0.00967257
bNGF	ZDHHC2	med	5	-0.00278274	0.01843	0.879984
bNGF	RP11-76E17.3	med	3	0.00967478	0.0180313	0.591575
bNGF	ZNF304	med	5	0.035347	0.0364012	0.331529
bNGF	ST6GAL1	med	8	-0.00973683	0.0196365	0.619997
bNGF	NDST1	med	9	0.0125014	0.0154597	0.418718
bNGF	RBM26-AS1	med	4	0.0214506	0.0189495	0.257638
bNGF	RP11-439E19.9	med	4	-0.0253035	0.034701	0.465887
bNGF	AC005154.7	med	3	0.0406646	0.0385968	0.292078
bNGF	RASD1	med	3	0.00744571	0.0346969	0.830085
bNGF	HPS5	med	5	0.0618754	0.0349634	0.0767739
bNGF	RP11-127L20.6	med	5	0.00262363	0.0183451	0.886278
bNGF	MS4A14	med	22	-0.0010828	0.0120073	0.928146
bNGF	DAB2	med	11	-0.013133	0.0133406	0.324899
bNGF	DUSP23	med	5	0.00541966	0.0192649	0.778462
bNGF	CTB-12O2.1	med	3	-0.0107299	0.0451791	0.812272
bNGF	CTD-2358C21.4	med	4	0.00582484	0.0165054	0.72416
bNGF	LMO4	med	3	-0.102631	0.0363192	0.00471623
bNGF	GVINP1	med	3	-0.0367816	0.0305124	0.228026
bNGF	RP11-159N11.4	med	5	0.00104806	0.0256542	0.967413
bNGF	CDKN1A	med	4	-0.000512202	0.0349272	0.9883
bNGF	CXCL5	med	8	0.009386	0.00975057	0.335743
bNGF	GSTT1	med	18	-0.00648189	0.0096185	0.500376
bNGF	C21orf128	med	8	0.00849597	0.0143803	0.55465
bNGF	STX6	med	6	0.0325183	0.0189949	0.0869064
bNGF	PLD6	med	10	0.000244979	0.0174893	0.988824
bNGF	RP11-796G6.2	med	3	-0.0387252	0.0313151	0.216225
bNGF	TUBB2A	med	12	0.00318778	0.0138409	0.817846
bNGF	IL15RA	med	7	-0.0053865	0.0175334	0.758681
bNGF	FNDC3A	med	3	-0.0328399	0.0373951	0.379842
bNGF	C20orf111	med	11	0.0210548	0.0126545	0.0961482
bNGF	NQO2	med	15	-0.00938281	0.00837247	0.262427
bNGF	NEGR1	med	6	0.00955755	0.0199013	0.631052
bNGF	SACM1L	med	14	-0.00864144	0.012736	0.497452
bNGF	B3GALNT2	med	16	-0.011172	0.0163982	0.495685
bNGF	SLC29A4	med	4	0.0670992	0.0385196	0.0815168
bNGF	C17orf99	med	6	-0.022271	0.0378395	0.556153
bNGF	KDM5A	med	7	-0.026977	0.0189213	0.15394
bNGF	CACUL1	med	4	-0.0222285	0.0283518	0.433025
bNGF	DNAH6	med	3	0.0201679	0.0315958	0.523273
bNGF	MCM9	med	3	0.101188	0.0387918	0.009094
bNGF	RNF216	med	4	0.041835	0.0344761	0.224957
bNGF	VCP	med	4	-0.0347176	0.0212204	0.10183
bNGF	CLEC1B	med	9	-0.0231449	0.0195239	0.235833
bNGF	PRRG4	med	7	0.0101319	0.0187434	0.588812
bNGF	IKBIP	med	8	0.00225728	0.0194674	0.907691
bNGF	AQP10	med	7	0.0220473	0.0117104	0.0597393
bNGF	GNB5	med	5	0.0321855	0.0299404	0.282383
bNGF	ZFP90	med	22	0.00390599	0.00933782	0.675729
bNGF	TNFSF13	med	7	0.001835	0.0209521	0.93021
bNGF	SLC7A8	med	11	0.00540537	0.00934277	0.562885
bNGF	TSNARE1	med	3	-0.00968086	0.0315218	0.758755
bNGF	C2CD2	med	6	-0.0231753	0.0304318	0.44633
bNGF	PIGV	med	3	0.00648892	0.0134035	0.628299
bNGF	PIGP	med	17	-0.0118716	0.00965579	0.218892
bNGF	EVA1C	med	4	-0.0348831	0.0184361	0.058476
bNGF	LGALS2	med	19	-0.002555	0.0115811	0.82539
bNGF	TRGV7	med	3	0.00981326	0.0241058	0.683941
bNGF	MTSS1	med	14	0.0309919	0.0201464	0.123968
bNGF	RP11-598F7.4	med	4	-0.0313034	0.0329532	0.342145
bNGF	GCLC	med	4	-0.0281232	0.0321207	0.381275
bNGF	RP11-186N15.3	med	3	0.00292333	0.0325972	0.928541
bNGF	CSTB	med	16	0.0013183	0.0114715	0.908509
bNGF	SLFN11	med	6	0.00731842	0.0275856	0.790779
bNGF	BAMBI	med	6	0.0248536	0.0222487	0.26396
bNGF	C19orf48	med	6	-0.0283324	0.0147721	0.0551159
bNGF	GCDH	med	12	-0.0078189	0.0147064	0.594958
bNGF	CTC-203F4.1	med	4	-0.0357669	0.0596602	0.548833
bNGF	SBF1	med	5	-0.0221586	0.0263194	0.399838
bNGF	NDUFA3	med	4	0.0166024	0.0176856	0.347857
bNGF	MLEC	med	3	-0.00636817	0.0282081	0.82139
bNGF	ITGB2	med	6	-0.0117142	0.0155235	0.450483
bNGF	DPYD	med	6	-0.00900629	0.018854	0.632874
bNGF	APBB1IP	med	5	0.00403545	0.0218216	0.853284
bNGF	COQ6	med	7	-0.0264552	0.0156263	0.0904578
bNGF	TRBV4-1	med	5	-0.0128187	0.0148781	0.38892
bNGF	GTF2E2	med	5	-0.0284578	0.0192662	0.139655
bNGF	CHCHD10	med	3	-0.0746067	0.036518	0.0410516
bNGF	CD101	med	16	0.0111596	0.013712	0.415731
bNGF	SERPINA1	med	14	0.00512327	0.0153917	0.739241
bNGF	C2orf42	med	4	0.0283835	0.0273447	0.299275
bNGF	C9orf78	med	11	-0.00470736	0.0128866	0.714893
bNGF	RP11-876N24.1	med	3	0.0200866	0.0260332	0.440365
bNGF	U2AF1	med	3	-0.0189026	0.0402074	0.638265
bNGF	RAB3IL1	med	5	5.40971e-05	0.0162258	0.99734
bNGF	RP11-327F22.6	med	5	0.0290251	0.0174232	0.0957351
bNGF	RP11-15H20.5	med	6	-0.0103864	0.0224239	0.643231
bNGF	SMPD4P1	med	15	0.00704662	0.0146276	0.629994
bNGF	DDX18	med	4	-0.00918206	0.0222213	0.679453
bNGF	PSORS1C3	med	15	0.016817	0.0130943	0.199038
bNGF	PSEN1	med	5	0.0360333	0.0220538	0.102284
bNGF	AC000078.5	med	3	0.0119063	0.0241946	0.622644
bNGF	KIAA1875	med	8	-0.00702968	0.0109219	0.519813
bNGF	AC011899.9	med	4	0.0325202	0.029821	0.275486
bNGF	KDM5B	med	4	-0.00430227	0.0404494	0.915295
bNGF	LBH	med	5	0.0238095	0.0225	0.289965
bNGF	SNRNP40	med	3	0.0160898	0.038605	0.676839
bNGF	GABARAPL2	med	3	-0.0637064	0.0603079	0.290808
bNGF	SLC4A7	med	3	0.0314	0.0297826	0.291742
bNGF	RPLP1	med	3	-0.0314995	0.0689361	0.647716
bNGF	MSRA	med	22	-0.00737528	0.0172758	0.669442
bNGF	CREBRF	med	3	-0.00235266	0.0184287	0.898415
bNGF	TMED4	med	7	0.0128344	0.0158822	0.419032
bNGF	FGFBP2	med	4	-0.0114788	0.0177842	0.518635
bNGF	SLC7A10	med	3	0.107827	0.0690246	0.118251
bNGF	FHOD1	med	4	-0.00369186	0.0125322	0.768307
bNGF	SERPINB10	med	11	-0.0202969	0.0180245	0.260133
bNGF	USP32P3	med	3	0.015734	0.0284982	0.580876
bNGF	VPS36	med	5	-0.0276585	0.0340253	0.416286
bNGF	PCMTD1	med	4	0.00569477	0.0265584	0.830216
bNGF	HLA-F	med	19	0.00762499	0.014465	0.598101
bNGF	VAMP5	med	11	-0.00979312	0.014394	0.496275
bNGF	RP11-875O11.3	med	5	-0.0114484	0.0132604	0.387944
bNGF	SPATA5L1	med	26	-0.0162481	0.0101326	0.108812
bNGF	CBR3	med	13	0.00987619	0.0135846	0.467219
bNGF	MALT1	med	4	0.0215396	0.0249721	0.388387
bNGF	ANKRD27	med	6	-0.019221	0.0277229	0.488103
bNGF	RAPGEFL1	med	4	0.0164456	0.016946	0.331813
bNGF	APOBEC3D	med	5	-0.075248	0.0281651	0.00754734
bNGF	RP13-98N21.3	med	17	-0.00042827	0.0168995	0.979782
bNGF	PRKRIP1	med	5	0.0133989	0.0212224	0.527806
bNGF	KCNMB1	med	9	-0.0140474	0.0165062	0.39475
bNGF	INTS6-AS1	med	5	0.0460162	0.0266475	0.0841953
bNGF	PRSS51	med	3	-0.00030093	0.0771835	0.996889
bNGF	ZNF420	med	3	-0.000157944	0.028248	0.995539
bNGF	CAPS	med	4	-0.00532458	0.0136254	0.695958
bNGF	OR7D2	med	14	-0.0026673	0.0130695	0.838286
bNGF	OAF	med	4	-0.00228763	0.0175615	0.896357
bNGF	PARP2	med	3	0.0392325	0.0190863	0.039828
bNGF	EIF2S2	med	6	-0.017225	0.0203685	0.397738
bNGF	CPOX	med	5	0.0677436	0.0492214	0.168728
bNGF	RP1-90J20.11	med	9	-0.0134161	0.0156878	0.392442
bNGF	GOLT1B	med	6	0.0209967	0.0196723	0.285827
bNGF	PAXBP1	med	5	0.0251045	0.0220685	0.255301
bNGF	ORMDL3	med	23	0.0121145	0.0119313	0.309939
bNGF	HLA-DRB6	med	18	0.0063027	0.00983157	0.521479
bNGF	ZNF697	med	3	0.0170036	0.0213604	0.426012
bNGF	TRBV5-5	med	3	-0.00670533	0.0237896	0.778051
bNGF	RP11-497H16.6	med	6	0.0272791	0.0363211	0.452621
bNGF	DOCK8	med	10	-0.00977923	0.0146481	0.504382
bNGF	PPIL2	med	4	-0.0239031	0.0331365	0.470693
bNGF	GBGT1	med	4	-0.0379091	0.0466387	0.416319
bNGF	CYP2E1	med	6	-0.0207635	0.0429041	0.628421
bNGF	RP11-680G24.5	med	5	0.0311857	0.051998	0.548674
bNGF	LCN8	med	3	0.00454468	0.0149236	0.760724
bNGF	RPS6KA2	med	13	0.0101213	0.0244207	0.678542
bNGF	OR52K2	med	6	0.0127827	0.0195426	0.513053
bNGF	EFCAB2	med	6	0.00897689	0.0198155	0.650532
bNGF	ACYP2	med	16	0.00168822	0.0148598	0.909547
bNGF	MRVI1	med	11	-0.00284883	0.0130524	0.827226
bNGF	YIF1B	med	5	-0.0118883	0.0198885	0.55001
bNGF	SERTAD2	med	3	0.0733041	0.0400745	0.0673701
bNGF	SLC24A1	med	3	0.00622197	0.0398292	0.875863
bNGF	BTBD2	med	6	0.0104972	0.0379417	0.782035
bNGF	WFIKKN1	med	3	0.0396724	0.01766	0.0246751
bNGF	AK4	med	4	0.0352579	0.0387288	0.362623
bNGF	JAK2	med	4	0.00985775	0.0244865	0.687258
bNGF	CPSF1	med	11	0.0202661	0.0149903	0.176394
bNGF	RP11-10A14.3	med	3	0.00457676	0.0618307	0.940994
bNGF	PSMG4	med	4	0.0321137	0.0294256	0.275119
bNGF	EGLN3	med	4	-0.0108888	0.0342819	0.750769
bNGF	ADPGK	med	5	0.0153513	0.0136762	0.261658
bNGF	GNAI3	med	7	-0.00642777	0.00991893	0.516965
bNGF	PCED1B	med	10	0.00761643	0.015116	0.614356
bNGF	SPAG1	med	4	-0.0040849	0.0199191	0.837514
bNGF	TSTD1	med	3	-0.0446811	0.0252745	0.0770887
bNGF	KCNMB4	med	7	-0.0368615	0.0209062	0.077869
bNGF	FAM135A	med	3	0.0572482	0.0388543	0.140641
bNGF	C1orf101	med	3	-0.0633914	0.0722205	0.38008
bNGF	RP11-798G7.6	med	3	-0.0237083	0.0283796	0.403494
bNGF	GFPT1	med	10	-0.000526748	0.0183033	0.977041
bNGF	UTS2	med	7	0.0190902	0.0294567	0.516936
bNGF	EOGT	med	3	-0.0173396	0.0214277	0.418391
bNGF	HOXA9	med	4	0.0475682	0.0239191	0.0467331
bNGF	TNS1	med	5	0.00593861	0.0195518	0.761329
bNGF	CYB5B	med	6	0.00266385	0.0290171	0.926855
bNGF	RP4-728D4.2	med	3	0.0133869	0.0707005	0.849821
bNGF	CCDC144A	med	4	0.110965	0.0701322	0.113599
bNGF	FAM134C	med	3	0.0131285	0.0334995	0.69513
bNGF	ARID1A	med	7	0.0065949	0.0101191	0.514579
bNGF	RP11-1070N10.3	med	3	0.0177081	0.0168222	0.292493
bNGF	PLCH2	med	11	-0.0114838	0.0114487	0.315829
bNGF	AC004840.9	med	7	-0.00774473	0.0139831	0.579672
bNGF	CLDN15	med	3	0.0325504	0.0242436	0.17939
bNGF	ACAD9	med	4	0.00590898	0.0371637	0.87367
bNGF	RNF10	med	8	0.0179396	0.0176464	0.309336
bNGF	MEST	med	3	-0.0369648	0.0358536	0.302544
bNGF	HCAR3	med	12	-0.00726716	0.0238375	0.76047
bNGF	TUBGCP5	med	4	0.0321711	0.045584	0.480341
bNGF	RP11-341N2.1	med	4	0.00951091	0.015743	0.545754
bNGF	C7orf26	med	4	0.00334546	0.0177499	0.850502
bNGF	NSMAF	med	6	0.0137272	0.0158617	0.386804
bNGF	POMT1	med	3	0.0146953	0.0221522	0.507089
bNGF	ZNF232	med	5	-0.00723683	0.0236815	0.759917
bNGF	RP11-293M10.5	med	4	0.0241922	0.0224094	0.280341
bNGF	RAB34	med	6	0.0224567	0.0272127	0.409242
bNGF	ARHGEF18	med	6	-0.0199025	0.0182521	0.275527
bNGF	UBAC1	med	4	-0.0196901	0.0255768	0.441394
bNGF	TAS2R60	med	3	-0.032781	0.0382596	0.391554
bNGF	AC007952.5	med	3	0.010521	0.0246539	0.669563
bNGF	IDO1	med	6	0.00620354	0.0238564	0.794836
bNGF	PHYH	med	10	0.0143144	0.0124892	0.251738
bNGF	ASCC3	med	4	0.0152192	0.0319093	0.633397
bNGF	RHOU	med	12	-0.00834144	0.0193081	0.665728
bNGF	FAM83G	med	3	0.00783134	0.0402213	0.845623
bNGF	ZFP1	med	9	0.00110226	0.0144415	0.93916
bNGF	TCF25	med	6	-0.0198291	0.0262995	0.450865
bNGF	POLR3E	med	4	0.0218575	0.0202427	0.280246
bNGF	ATOH8	med	14	0.00915924	0.00999683	0.359554
bNGF	AC009404.2	med	3	0.0158896	0.0453054	0.725797
bNGF	TRBV19	med	4	0.0281612	0.0274415	0.304784
bNGF	TBC1D9B	med	12	0.00581473	0.0109483	0.595344
bNGF	RP11-122G18.5	med	5	-0.0497327	0.0323397	0.124092
bNGF	DIXDC1	med	5	0.0238898	0.024535	0.330206
bNGF	SPTBN5	med	7	0.00701404	0.0163416	0.667767
bNGF	DGCR8	med	9	-0.00559383	0.0106841	0.600582
bNGF	DHX38	med	3	0.0148411	0.0241418	0.538722
bNGF	DIP2C	med	6	0.0263866	0.0303455	0.384553
bNGF	AC005077.14	med	8	0.0310618	0.0183553	0.0905975
bNGF	SEL1L3	med	7	-0.0153441	0.0201597	0.44658
bNGF	RPL9P33	med	3	-0.00233376	0.041618	0.955281
bNGF	PAPD5	med	3	0.0441128	0.0330399	0.181832
bNGF	CDRT15P1	med	6	0.00123996	0.0167617	0.941029
bNGF	ROBO3	med	9	0.00769677	0.0128399	0.548878
bNGF	TMEM175	med	3	-0.0702223	0.0475421	0.139661
bNGF	DHRS1	med	19	0.0134544	0.0108966	0.216929
bNGF	HAUS4	med	19	-0.00736196	0.0115696	0.524569
bNGF	LPAR1	med	28	0.0038851	0.0088216	0.659642
bNGF	CAMSAP1	med	3	-0.000171357	0.0409663	0.996663
bNGF	CDC42BPB	med	7	-0.0272926	0.0208293	0.190094
bNGF	TRGV5	med	10	-0.0066379	0.0133185	0.618204
bNGF	ASLP1	med	3	-0.0242594	0.0284268	0.393438
bNGF	CYB5R2	med	11	-0.00865404	0.013511	0.521837
bNGF	RP11-713P17.3	med	4	0.0128937	0.0345468	0.70898
bNGF	NMT1	med	4	-0.00762011	0.0316479	0.809728
bNGF	CTGLF12P	med	3	0.08307	0.0310986	0.00755856
bNGF	RILPL1	med	5	0.0357828	0.0385311	0.353059
bNGF	ITGB3BP	med	7	0.000804073	0.0138009	0.95354
bNGF	AP3B2	med	8	-0.0190347	0.0143517	0.184739
bNGF	RP11-31F19.1	med	3	0.032737	0.0544345	0.547572
bNGF	SIK1	med	3	0.00529965	0.0518402	0.918574
bNGF	MTHFR	med	13	0.00583596	0.00941524	0.535362
bNGF	PRDX6	med	10	-0.0271286	0.0251208	0.280176
bNGF	SERAC1	med	9	0.0145687	0.0179575	0.417201
bNGF	RP11-517P14.2	med	3	-0.016568	0.0396325	0.675916
bNGF	TGM2	med	3	0.0347445	0.0477959	0.467266
bNGF	MYO1C	med	3	0.0132445	0.0508744	0.794604
bNGF	NDUFS2	med	3	0.0721495	0.0244135	0.00312353
bNGF	PDXDC2P	med	10	-0.0159333	0.0212815	0.454041
bNGF	RP11-459O1.2	med	14	0.0015531	0.015911	0.922241
bNGF	MAPK8	med	3	0.00535534	0.0234944	0.819692
bNGF	AFG3L1P	med	3	-0.00491227	0.0387166	0.899037
bNGF	PLD2	med	5	0.000444667	0.0124144	0.971427
bNGF	CTD-2306M10.1	med	5	0.00687759	0.036494	0.850518
bNGF	FAM89A	med	7	-0.00356246	0.0137743	0.79592
bNGF	CCDC88B	med	16	0.00333924	0.0105745	0.752167
bNGF	IFITM2	med	4	0.0192097	0.0263175	0.465439
bNGF	GTF2H2B	med	3	-0.00141518	0.0203563	0.944575
bNGF	PLEKHH2	med	10	0.0160178	0.0173412	0.35565
bNGF	GPD2	med	4	-0.00761361	0.019297	0.693176
bNGF	DPY19L2	med	5	0.0194092	0.0225077	0.388503
bNGF	ZCCHC14	med	5	0.0109475	0.0360697	0.761503
bNGF	GRHL1	med	3	0.0356418	0.0264388	0.17763
bNGF	CYBA	med	3	0.0336903	0.0494842	0.495979
bNGF	PROK2	med	11	0.0145841	0.0132282	0.270246
bNGF	USP12-AS2	med	3	-0.0216974	0.0394205	0.582039
bNGF	CENPBD1	med	4	-0.0272642	0.0190532	0.152444
bNGF	SLC2A9	med	6	0.0209779	0.0240234	0.382538
bNGF	CYB5D2	med	3	0.0149092	0.0156715	0.341425
bNGF	TIFA	med	3	-0.0466154	0.0508175	0.35898
bNGF	SPI1	med	4	-0.0191519	0.0113203	0.0906814
bNGF	RP11-476D10.1	med	20	0.00242752	0.0112831	0.829653
bNGF	CYP1B1	med	11	0.0201395	0.0144167	0.162426
bNGF	NME6	med	5	0.0119082	0.0194709	0.54081
bNGF	AC092580.4	med	3	0.11029	0.074705	0.139853
bNGF	AKD1	med	5	0.0101395	0.0183686	0.58095
bNGF	F13A1	med	10	-0.000577767	0.0161281	0.971423
bNGF	PET112	med	8	-0.0229052	0.0179315	0.201469
bNGF	SGCB	med	3	-0.0271133	0.0342997	0.429247
bNGF	OR10AA1P	med	3	0.036075	0.0349916	0.302559
bNGF	IRF2BPL	med	12	0.00145176	0.0153412	0.924608
bNGF	SUV420H2	med	3	-0.123966	0.0501002	0.0133472
bNGF	AP006621.1	med	15	-0.0292765	0.0142134	0.0394199
bNGF	MRPS16	med	4	-0.0256706	0.0338342	0.448022
bNGF	CORO1C	med	7	0.00492502	0.0163619	0.76341
bNGF	GHITM	med	7	0.0204767	0.0335789	0.541988
bNGF	GPN3	med	20	0.00613228	0.0113529	0.589094
bNGF	SNX7	med	3	-0.00742813	0.0379323	0.844746
bNGF	FAM177B	med	6	0.00423709	0.0193226	0.826431
bNGF	TRIM69	med	5	-0.00924765	0.0171444	0.589612
bNGF	LINC00205	med	3	-0.0677163	0.0354464	0.0560837
bNGF	PRNP	med	4	0.000769709	0.0266543	0.976962
bNGF	NBL1	med	15	-0.00690135	0.0136676	0.613599
bNGF	SDCCAG3	med	7	-0.0217111	0.016441	0.18665
bNGF	ARG1	med	7	0.00866506	0.0137785	0.529427
bNGF	ZNF256	med	3	0.0460795	0.0329163	0.161544
bNGF	ARHGAP32	med	8	-0.00672472	0.0232998	0.772874
bNGF	KISS1R	med	3	-0.00297737	0.0183645	0.871206
bNGF	RP11-960L18.1	med	6	-0.011857	0.0193467	0.539964
bNGF	CTD-3214H19.6	med	4	0.00105695	0.0166228	0.949301
bNGF	PRR24	med	14	-0.0101567	0.0125624	0.418801
bNGF	RNF175	med	4	-0.00446875	0.0190669	0.814696
bNGF	EPPK1	med	5	0.0105352	0.0212008	0.619243
bNGF	UBR1	med	4	0.0134851	0.0459699	0.769258
bNGF	C7orf25	med	11	-0.00507537	0.0115854	0.661327
bNGF	DEPDC7	med	3	-0.0130868	0.0238857	0.583767
bNGF	SMYD4	med	5	-0.0131553	0.0216115	0.54271
bNGF	C19orf54	med	4	-0.000977914	0.0164182	0.952504
bNGF	ATRAID	med	9	-0.0303831	0.0180418	0.0921746
bNGF	SLC9A3R1	med	4	0.0042341	0.0272524	0.876533
bNGF	TFG	med	20	-0.0230971	0.0161572	0.152853
bNGF	EMB	med	3	0.00698547	0.0325038	0.829836
bNGF	RBM25	med	3	0.0308142	0.0379817	0.417199
bNGF	ENO3	med	4	0.0413683	0.03275	0.206534
bNGF	TCEA3	med	3	0.0583376	0.0264639	0.0274947
bNGF	RP11-61O1.1	med	3	0.0754142	0.0400246	0.0595384
bNGF	LILRB4	med	8	0.008423	0.0133997	0.529613
bNGF	IGHV2-70	med	3	-0.0176092	0.0206403	0.393577
bNGF	NRG1	med	28	0.00592296	0.00994675	0.551531
bNGF	SNCA	med	3	0.0504727	0.0254065	0.0469659
bNGF	CCDC50	med	7	-0.0130734	0.0174491	0.453718
bNGF	TRDMT1	med	3	0.0570959	0.0375037	0.127907
bNGF	RP11-448G15.3	med	4	-0.0132288	0.0218119	0.544186
bNGF	C7orf34	med	8	0.0107358	0.0136581	0.431848
bNGF	PSMB8	med	3	0.00398694	0.0304382	0.895787
bNGF	NCAPD2	med	10	0.00141298	0.0122167	0.907922
bNGF	FBRSL1	med	4	0.0042242	0.0221814	0.848965
bNGF	GM2A	med	21	0.00448373	0.0115668	0.698283
bNGF	PELI3	med	3	0.0224736	0.024944	0.367609
bNGF	MRS2	med	6	0.038496	0.0207064	0.0630081
bNGF	SEMG1	med	4	-0.0144852	0.0189722	0.445168
bNGF	PTPN12	med	15	0.00902854	0.0163607	0.581057
bNGF	SLC22A17	med	3	-0.00829464	0.0246367	0.73636
bNGF	VPS33B	med	8	0.00232176	0.0159822	0.884496
bNGF	PRELID1	med	8	-0.0244547	0.0183138	0.181774
bNGF	HLA-DQB1-AS1	med	11	-0.00500009	0.0158064	0.75175
bNGF	ZNF260	med	3	0.031717	0.0469882	0.499676
bNGF	RP11-745O10.2	med	12	0.0207178	0.014425	0.150936
bNGF	BMP8A	med	4	0.00562269	0.0212563	0.791381
bNGF	DDX5	med	4	0.00261754	0.013162	0.842364
bNGF	RP11-399O19.8	med	4	-0.00804581	0.0255708	0.753029
bNGF	RBM47	med	6	0.0170849	0.0299676	0.568602
bNGF	RP11-360F5.3	med	7	-0.0351557	0.0225212	0.118522
bNGF	ESRG	med	13	0.0107132	0.0126328	0.396411
bNGF	C17orf75	med	6	0.0191844	0.0162646	0.238193
bNGF	NDUFAF6	med	3	-0.0153657	0.0266459	0.564168
bNGF	ZNF493	med	13	0.0188709	0.0162404	0.245246
bNGF	PSPHP1	med	12	0.000303497	0.0208027	0.98836
bNGF	PMM2	med	5	-0.0195143	0.0356363	0.583969
bNGF	ECHDC3	med	11	0.0157707	0.0129522	0.223371
bNGF	SLC22A18	med	5	-0.0325966	0.0220383	0.139116
bNGF	FBXO38	med	3	0.000549043	0.0178529	0.975466
bNGF	PTGER4	med	8	0.00709766	0.0200557	0.723416
bNGF	CCDC15	med	5	0.00235699	0.020156	0.90691
bNGF	C17orf76-AS1	med	3	-0.0275371	0.0225728	0.222495
bNGF	DNM1P46	med	5	-0.00375713	0.0239915	0.875558
bNGF	C9orf123	med	7	0.00813991	0.0231713	0.725369
bNGF	RP3-395M20.8	med	6	0.0122238	0.0321388	0.70369
bNGF	SYN2	med	4	-0.00541527	0.0272337	0.842385
bNGF	GTF2IRD2B	med	4	0.0175877	0.0312415	0.573462
bNGF	MRPL28	med	3	-0.0576935	0.0646775	0.372383
bNGF	ABT1	med	5	-0.0128872	0.0181249	0.477071
bNGF	SMAP1	med	13	-0.00566137	0.0134552	0.673934
bNGF	GCNT2	med	9	0.0506911	0.0186209	0.00648362
bNGF	EXTL2	med	3	0.0208252	0.0154436	0.177506
bNGF	TRBV6-7	med	10	-0.0044971	0.0212024	0.832026
bNGF	MAP2K5	med	12	0.00725086	0.0171913	0.673188
bNGF	ITIH2	med	3	0.0326296	0.0267702	0.222891
bNGF	SMPD2	med	6	-0.00271594	0.0161311	0.866295
bNGF	TIPIN	med	3	0.027719	0.0474182	0.55884
bNGF	TG	med	4	0.0519782	0.029692	0.0800181
bNGF	KRT72	med	21	-0.00962539	0.0119131	0.419109
bNGF	CTD-2324F15.2	med	8	-0.0349637	0.0159395	0.0282699
bNGF	TRBV7-1	med	15	0.00390812	0.0163614	0.811212
bNGF	AC058791.2	med	3	-0.0258428	0.0267842	0.334619
bNGF	ANTXR2	med	5	-0.0422685	0.0250087	0.0909984
bNGF	CD27-AS1	med	17	-0.00142855	0.0103575	0.890301
bNGF	PLD1	med	4	0.00175626	0.0256844	0.945485
bNGF	FUOM	med	6	0.0171856	0.0294968	0.560145
bNGF	RP11-37B2.1	med	14	0.00399704	0.0157582	0.799767
bNGF	TRIP6	med	6	-0.0145014	0.0187036	0.438147
bNGF	VNN2	med	18	0.007785	0.00923584	0.399278
bNGF	RP11-276A18.2	med	3	-0.0250243	0.042216	0.553336
bNGF	LTBP4	med	5	-0.00447274	0.0242696	0.853783
bNGF	SLFN12L	med	6	-0.0365566	0.0247193	0.139176
bNGF	GTF2IP1	med	5	-0.00160528	0.0286408	0.955303
bNGF	BTNL8	med	11	-0.0197039	0.00973954	0.0430641
bNGF	CYP2U1	med	3	-0.0271827	0.0249635	0.276198
bNGF	SCARB2	med	4	-0.0203865	0.0262135	0.436739
bNGF	IRAK3	med	4	-0.0232308	0.0200024	0.245479
bNGF	SPECC1L	med	4	0.0270837	0.0162179	0.0949214
bNGF	DNAI2	med	6	-0.0295537	0.0299194	0.323262
bNGF	DFFA	med	5	0.0273786	0.0220732	0.214845
bNGF	TRBV28	med	17	-0.019127	0.013023	0.141912
bNGF	KIAA1467	med	3	0.00442461	0.0319315	0.889793
bNGF	B3GNTL1	med	9	-0.00814996	0.0161416	0.613627
bNGF	AC068039.4	med	7	-0.0061345	0.0154101	0.69057
bNGF	WDR45B	med	4	0.0834196	0.0212271	8.49946e-05
bNGF	SLC39A10	med	6	0.00068594	0.0188955	0.971042
bNGF	CELA1	med	9	0.000662369	0.0171035	0.969108
bNGF	TRIM37	med	18	-0.0134297	0.013244	0.310572
bNGF	CD1E	med	6	0.0592908	0.0218552	0.00666992
bNGF	RP13-25N22.1	med	5	-0.0310917	0.0176533	0.078198
bNGF	ITGB1BP1	med	10	0.0219331	0.0191497	0.252064
bNGF	CHPT1	med	13	-0.00218984	0.00927375	0.81333
bNGF	PALLD	med	3	0.0390203	0.0565488	0.490176
bNGF	RP11-1260E13.4	med	3	-0.0224114	0.0277653	0.419566
bNGF	CISD1	med	19	-0.0146664	0.0113117	0.19478
bNGF	OPN3	med	7	0.00626958	0.0178399	0.725262
bNGF	COL18A1	med	15	-0.00820993	0.00994114	0.408887
bNGF	MBNL2	med	3	-0.00454508	0.0591431	0.938744
bNGF	TREML5P	med	8	0.00165806	0.0154333	0.914445
bNGF	KLRC3	med	14	-0.0017824	0.012715	0.888517
bNGF	SYNM	med	21	0.00466486	0.0105256	0.657628
bNGF	CTD-2017D11.1	med	12	0.0348512	0.0132729	0.00864606
bNGF	TSPYL5	med	7	0.000252328	0.0206696	0.99026
bNGF	LINC00324	med	15	-0.000215086	0.0146094	0.988254
bNGF	LY96	med	9	-0.0138782	0.0188927	0.462598
bNGF	DOPEY1	med	9	-0.0179199	0.0163155	0.272059
bNGF	AKR1C2	med	13	0.0189394	0.0144765	0.190777
bNGF	KPNA3	med	5	-0.00367299	0.037415	0.921798
bNGF	DHRS4	med	5	0.0409378	0.0343186	0.232918
bNGF	TP53I3	med	19	-0.000292306	0.014019	0.983365
bNGF	LAMTOR5	med	3	0.0305049	0.025325	0.228382
bNGF	GLB1L	med	12	0.00426144	0.0182405	0.815276
bNGF	ENTPD3-AS1	med	3	-0.0350126	0.0249915	0.16122
bNGF	RP11-5K23.3	med	6	0.000704634	0.0163398	0.965603
bNGF	MERTK	med	16	-0.00460504	0.0108241	0.670515
bNGF	CX3CR1	med	8	-0.0152069	0.0218089	0.485628
bNGF	TTYH2	med	4	-0.0181232	0.0235153	0.440884
bNGF	PMS2CL	med	3	0.0796953	0.0408628	0.051139
bNGF	GNB1L	med	6	0.0052215	0.0129641	0.687121
bNGF	CHST12	med	3	0.0124386	0.0531517	0.814969
bNGF	PRKAB1	med	15	-0.00619927	0.00957528	0.517357
bNGF	METTL9	med	4	0.00166032	0.0194808	0.93208
bNGF	CTBP1-AS1	med	3	0.0297387	0.0288101	0.301964
bNGF	RAB4A	med	3	-0.0723349	0.0323045	0.0251456
bNGF	PRKCQ	med	3	-0.0514034	0.0564198	0.362249
bNGF	CYTIP	med	5	0.0618301	0.0575466	0.282628
bNGF	RP11-973H7.1	med	6	0.0128373	0.0190542	0.500487
bNGF	ZNF702P	med	14	-0.0108377	0.0145602	0.456675
bNGF	ANGEL2	med	3	0.0193928	0.0184204	0.292439
bNGF	DTX2	med	17	-0.00989241	0.0135495	0.465332
bNGF	NOV	med	4	-0.00606404	0.0236167	0.797357
bNGF	PDCD6	med	4	0.0127606	0.0243841	0.600754
bNGF	NSUN5P2	med	12	-0.0197641	0.0197399	0.316718
bNGF	FCRLA	med	4	0.0703937	0.0440912	0.110367
bNGF	MAGEF1	med	3	-0.00621502	0.0198735	0.754486
bNGF	TP53INP1	med	5	0.00182756	0.0219571	0.933666
bNGF	DTD2	med	3	-0.112972	0.0461918	0.0144565
bNGF	FAM120B	med	12	0.0051622	0.0107264	0.630333
bNGF	RP1-199J3.5	med	3	-0.0450452	0.0437933	0.303674
bNGF	ZFP82	med	17	0.00674872	0.0122204	0.580777
bNGF	RP11-120K18.3	med	3	0.00105336	0.0233941	0.964086
bNGF	LRRC16A	med	10	-0.014777	0.0183704	0.421171
bNGF	ZNF713	med	3	-0.013424	0.0332745	0.68663
bNGF	PHF11	med	9	0.0166423	0.0201095	0.407907
bNGF	AGAP4	med	10	-0.020577	0.0160436	0.199643
bNGF	ABO	med	8	0.00744524	0.0208932	0.72158
bNGF	JKAMP	med	3	0.0245819	0.0136563	0.0718543
bNGF	CTSH	med	10	-0.0174678	0.0166301	0.293549
bNGF	CIB1	med	18	-0.00195116	0.0120645	0.871521
bNGF	GAS1	med	3	-0.0115923	0.0246092	0.6376
bNGF	ZHX2	med	5	-0.0451161	0.0177664	0.0111042
bNGF	ARHGAP19	med	12	0.0132724	0.0118502	0.262707
bNGF	HINFP	med	4	-0.0208007	0.0175122	0.234919
bNGF	FAM203A	med	3	0.0103029	0.0472119	0.827252
bNGF	CDK19	med	3	0.069217	0.0457122	0.129977
bNGF	RP11-697E2.7	med	3	-0.00380077	0.0225575	0.866196
bNGF	PRSS23	med	3	-0.0126685	0.0481592	0.792508
bNGF	PISD	med	24	-0.0112765	0.0113327	0.319718
bNGF	FAM101B	med	6	0.050633	0.0269233	0.0600209
bNGF	TMEM180	med	15	-0.00537894	0.0161447	0.739005
bNGF	GSKIP	med	4	-0.019268	0.012389	0.119888
bNGF	ARFGAP2	med	3	0.00834003	0.0300149	0.781117
bNGF	TRAPPC9	med	8	0.0330491	0.0258858	0.201698
bNGF	RP11-672A2.4	med	5	-0.0142942	0.0132225	0.279676
bNGF	TTC27	med	6	0.00976491	0.0199211	0.624007
bNGF	SEC23B	med	8	-0.00252355	0.0208223	0.903537
bNGF	GRAMD1A	med	6	0.0135748	0.0161261	0.399906
bNGF	ADM	med	7	-0.00466729	0.0173114	0.787462
bNGF	GSTZ1	med	8	0.00800464	0.0178175	0.653246
bNGF	RP11-57H14.2	med	3	-0.0152363	0.0284817	0.592684
bNGF	PICK1	med	16	-0.00224562	0.0126874	0.859511
bNGF	AGPAT4	med	5	-0.0581813	0.0317086	0.0665241
bNGF	ACP2	med	22	0.0201651	0.0117984	0.0874255
bNGF	PDSS2	med	4	-0.0179996	0.0222638	0.418819
bNGF	ZFP36L1	med	4	-0.0296874	0.0384044	0.43951
bNGF	GLRX	med	7	-0.0369461	0.0215736	0.0867933
bNGF	RP1-153P14.8	med	12	0.00371421	0.0133286	0.780503
bNGF	GLYATL2	med	3	0.00610133	0.024001	0.799332
bNGF	DAPK2	med	5	0.0110803	0.0306461	0.717685
bNGF	GGNBP2	med	4	-0.0114794	0.0139671	0.411138
bNGF	BLVRB	med	11	0.0137391	0.0132759	0.300724
bNGF	RP11-33B1.1	med	5	-0.023019	0.0181564	0.204864
bNGF	CPT1B	med	4	0.0178054	0.034701	0.607874
bNGF	BLVRA	med	15	-0.0161656	0.0125574	0.197977
bNGF	ZNF37BP	med	3	-0.0213476	0.0420782	0.611922
bNGF	ZG16B	med	5	0.0151018	0.0172527	0.381395
bNGF	PSMB5	med	4	-0.00480785	0.019938	0.809447
bNGF	GSR	med	12	-0.00670133	0.0170897	0.694966
bNGF	HIGD2A	med	9	0.0042674	0.01193	0.720565
bNGF	EIF3C	med	3	0.0150774	0.0267436	0.572907
bNGF	TMEM184B	med	4	0.0163639	0.0217751	0.452355
bNGF	SERPINB9	med	9	0.0297744	0.0284648	0.295558
bNGF	SGK223	med	3	0.00244995	0.0327911	0.940442
bNGF	SYNE2	med	4	-0.0348573	0.0248816	0.161235
bNGF	AKAP11	med	3	0.0721153	0.0381923	0.0589971
bNGF	BCR	med	7	-0.00729704	0.0134529	0.587533
bNGF	RIF1	med	4	0.0128934	0.0425844	0.762062
bNGF	AUTS2	med	14	-0.00864476	0.0222253	0.697305
bNGF	SLC35A4	med	4	0.0096398	0.0185145	0.602602
bNGF	DPF2	med	4	0.00590504	0.0213023	0.781625
bNGF	ZNF175	med	10	-0.000164091	0.016459	0.992046
bNGF	MTHFSD	med	7	-0.00915473	0.0155372	0.555719
bNGF	NUP43	med	20	0.00936227	0.0101848	0.357972
bNGF	KHNYN	med	7	0.0343719	0.0158648	0.0302692
bNGF	PIK3R1	med	3	0.06055	0.0409654	0.139388
bNGF	GAS6-AS1	med	5	-0.000233152	0.0228641	0.991864
bNGF	DECR2	med	8	-0.00140532	0.0132346	0.915435
bNGF	SETD8	med	8	0.0352416	0.0177725	0.0473754
bNGF	HEXIM2	med	4	-0.0449371	0.0344991	0.192725
bNGF	CUBN	med	13	-0.0194086	0.0142862	0.174286
bNGF	FAM108C1	med	16	-0.000420825	0.0124906	0.973123
bNGF	SLC22A5	med	18	4.93293e-05	0.0108448	0.996371
bNGF	CEP192	med	29	0.000571451	0.0091651	0.950284
bNGF	ANKRD55	med	18	-0.0157718	0.0111904	0.158715
bNGF	TNNC2	med	7	-0.00784562	0.0183716	0.669341
bNGF	CCR3	med	12	-0.00122409	0.0117176	0.9168
bNGF	PPIEL	med	3	0.0103727	0.0230739	0.65304
bNGF	CYP2T2P	med	10	0.0269335	0.0157397	0.0870479
bNGF	NT5DC2	med	19	0.018885	0.0152586	0.21584
bNGF	ASNS	med	14	-0.00657925	0.0113841	0.563308
bNGF	PDE4A	med	4	0.0359941	0.0284371	0.205604
bNGF	ACO1	med	4	0.0154967	0.0301378	0.607115
bNGF	RP11-981G7.2	med	5	-0.000826768	0.0530282	0.987561
bNGF	EPS15	med	4	-0.0209951	0.0281464	0.455713
bNGF	TRIM10	med	4	0.0414007	0.0329259	0.208612
bNGF	UBR5	med	4	-0.00558362	0.0314962	0.859289
bNGF	ADAM17	med	3	0.0281314	0.0226103	0.213431
bNGF	OTUD3	med	6	0.00816092	0.0266299	0.759256
bNGF	ATG4B	med	4	-0.0582233	0.0317507	0.0666887
bNGF	SSU72	med	6	0.00210975	0.0115891	0.855547
bNGF	HNRPLL	med	4	0.0267362	0.0306869	0.383614
bNGF	TRIB2	med	8	0.00877176	0.0156276	0.574593
bNGF	CTNNB1	med	4	0.00583258	0.0233522	0.802769
bNGF	GTF2IRD2	med	3	-0.0101529	0.0365633	0.781257
bNGF	HSD17B1P1	med	3	0.0306384	0.0349944	0.381289
bNGF	D2HGDH	med	11	-0.0233516	0.0239431	0.329413
bNGF	ENTPD6	med	5	0.0334913	0.0235021	0.154147
bNGF	GSTM4	med	13	0.013552	0.0124765	0.277391
bNGF	ZMYM5	med	3	-0.0793941	0.0514374	0.122707
bNGF	HLCS	med	7	0.0136003	0.0170999	0.426413
bNGF	TMCC3	med	5	-0.00445334	0.0193212	0.817711
bNGF	IGKV2D-29	med	3	0.0578531	0.0262135	0.0273143
bNGF	ZNF354A	med	13	-0.0298229	0.0149463	0.0460068
bNGF	MRPL50	med	3	-0.0501215	0.0275736	0.0691048
bNGF	UBXN11	med	3	0.00283759	0.027114	0.91665
bNGF	GJB6	med	4	-0.01741	0.0177522	0.326727
bNGF	TRAF3IP2	med	9	-0.0218948	0.0166693	0.189023
bNGF	MRGBP	med	4	0.00165201	0.0354528	0.962834
bNGF	EFR3B	med	3	0.0262627	0.0246911	0.287487
bNGF	KDM6B	med	3	-0.0317086	0.0401936	0.430173
bNGF	TUBB4A	med	5	-0.0246882	0.0206951	0.232891
bNGF	GLIS3	med	3	-0.00648377	0.0433883	0.88121
bNGF	AGTRAP	med	4	-0.0092763	0.022776	0.6838
bNGF	SEC24D	med	3	-0.0235563	0.0539449	0.662348
bNGF	FRY	med	4	-0.0224211	0.0242547	0.355277
bNGF	ALDH1A1	med	8	-0.032258	0.0168762	0.0559464
bNGF	MKI67IP	med	3	0.000979974	0.0288394	0.972893
bNGF	AKR1C7P	med	4	-0.00276311	0.0208312	0.894476
bNGF	DHRS9	med	6	0.0339573	0.0175326	0.0527683
bNGF	LIN7A	med	4	0.0544394	0.0314657	0.083609
bNGF	MEAF6	med	9	-0.00996379	0.00734383	0.174858
bNGF	EFHD2	med	5	-0.00711896	0.012188	0.559155
bNGF	HLA-DPA1	med	9	0.00690944	0.0248431	0.780918
bNGF	ACTR5	med	10	-0.0343412	0.0164386	0.0367027
bNGF	CXCR7	med	4	0.0241435	0.0437137	0.580735
bNGF	PLA2G7	med	7	0.0272883	0.0215904	0.206264
bNGF	SNAPC1	med	3	0.0818386	0.034818	0.01875
bNGF	BCAT2	med	3	0.0168554	0.0360301	0.639917
bNGF	PCGF3	med	11	0.00651112	0.0190642	0.7327
bNGF	NT5M	med	10	0.0182042	0.017425	0.296153
bNGF	SIGLEC17P	med	3	-0.00463426	0.0592798	0.937688
bNGF	KLHL24	med	3	-0.00736686	0.0249806	0.768068
bNGF	GSDMD	med	5	-0.0295966	0.0212419	0.163525
bNGF	G2E3	med	3	0.0316702	0.0446294	0.477936
bNGF	FAM86B3P	med	3	0.0283376	0.0315508	0.369102
bNGF	RNPEP	med	19	-0.00476946	0.0129946	0.713594
bNGF	GCHFR	med	7	-0.022118	0.0254674	0.385132
bNGF	C15orf57	med	13	0.0117519	0.0165784	0.478404
bNGF	SLC35E2	med	4	0.0893794	0.0458326	0.0511611
bNGF	RALGAPA2	med	3	-0.10946	0.0602042	0.069041
bNGF	CSNK1G2	med	4	0.0154332	0.0371686	0.67798
bNGF	PCNT	med	7	0.00630888	0.0162006	0.696963
bNGF	RP11-44F14.8	med	5	0.00476343	0.0174027	0.784301
bNGF	POMZP3	med	17	-0.000540442	0.0106149	0.959395
bNGF	GNPDA2	med	3	-0.029901	0.038702	0.439761
bNGF	SPSB1	med	5	-0.0223913	0.021342	0.294101
bNGF	DDX12P	med	4	-0.0863728	0.035509	0.0149984
bNGF	TOX2	med	5	0.0212563	0.0246577	0.388657
bNGF	XRN2	med	14	0.00494202	0.00925118	0.593201
bNGF	ZNF181	med	4	-0.0166376	0.0182653	0.362354
bNGF	EXOSC6	med	23	0.0107281	0.010611	0.311999
bNGF	SLC19A1	med	3	-0.0454168	0.0606109	0.453666
bNGF	ZNF33B	med	9	-0.00213811	0.0216729	0.921413
bNGF	SCML4	med	12	0.00432522	0.0168117	0.796967
bNGF	EHBP1L1	med	4	0.0670332	0.0434618	0.12299
bNGF	CCDC102A	med	4	-0.0159748	0.0113312	0.158595
bNGF	C8orf46	med	9	-0.00292751	0.0165813	0.859858
bNGF	LINC00639	med	6	0.0227907	0.0207229	0.271426
bNGF	C9orf3	med	3	0.0169139	0.0359723	0.638217
bNGF	CAST	med	15	-0.000579995	0.0114895	0.95974
bNGF	RP1-151B14.9	med	3	0.0216551	0.0184099	0.239486
bNGF	SNAPC5	med	4	-0.0172279	0.0417771	0.680064
bNGF	NOP16	med	4	0.0349684	0.0292966	0.232635
bNGF	SLC1A5	med	4	-0.0659628	0.030136	0.0286084
bNGF	GUSBP3	med	6	0.0295051	0.0255868	0.248853
bNGF	TBC1D14	med	6	-0.00429591	0.018379	0.815186
bNGF	SRPK1	med	5	0.00633592	0.020741	0.760002
bNGF	ZNF772	med	9	-0.00207672	0.0144837	0.885987
bNGF	GOT2	med	4	0.0120877	0.0210618	0.566025
bNGF	ASGR1	med	4	0.0409844	0.0372149	0.270771
bNGF	BAG1	med	3	-0.0231966	0.0302242	0.442793
bNGF	DLL1	med	7	0.0150072	0.0159338	0.346271
bNGF	PRG4	med	5	0.0167909	0.0273946	0.539925
bNGF	OTOF	med	5	-0.0138714	0.0248306	0.576407
bNGF	CDC42SE1	med	19	0.00790983	0.0166097	0.63392
bNGF	LILRB1	med	9	-0.0112399	0.0171463	0.512125
bNGF	RP11-434C1.1	med	11	-0.0210938	0.0179279	0.239357
bNGF	BBS2	med	23	-0.00398298	0.00812287	0.623893
bNGF	PGM5	med	16	-0.0022831	0.0114457	0.841894
bNGF	H3F3A	med	4	0.00938993	0.0189501	0.620241
bNGF	NEK3	med	5	0.0507615	0.0247512	0.0402795
bNGF	CD47	med	15	0.0225436	0.0152852	0.14025
bNGF	B3GAT1	med	6	-0.0101878	0.0162061	0.529584
bNGF	BICD1	med	3	0.000375575	0.0409267	0.992678
bNGF	PQLC3	med	8	-0.0047711	0.01422	0.737232
bNGF	IGLV4-60	med	8	0.0146344	0.0125653	0.244156
bNGF	CD9	med	13	-0.00179914	0.0180328	0.920526
bNGF	IARS	med	3	-0.00958074	0.0174069	0.582046
bNGF	FAM26F	med	19	-0.00854781	0.00764858	0.263752
bNGF	PPP1CB	med	14	0.0268111	0.0140327	0.0560531
bNGF	ST20	med	12	0.00259635	0.0127991	0.839249
bNGF	TRBJ2-2P	med	3	0.0481727	0.0193717	0.0128912
bNGF	GDI2	med	11	-0.0327187	0.0155991	0.0359519
bNGF	RP11-290F20.3	med	5	0.00886915	0.020184	0.660361
bNGF	DGCR14	med	3	-0.00304433	0.0259978	0.906781
bNGF	FPGT	med	3	0.035838	0.0221574	0.105786
bNGF	DYM	med	4	0.0324178	0.0269347	0.228756
bNGF	UGCG	med	5	0.0158916	0.0368852	0.666585
bNGF	FOPNL	med	3	-0.0446619	0.0220154	0.0424926
bNGF	TSPAN4	med	8	0.0150887	0.015159	0.31956
bNGF	DHCR24	med	3	-0.0334645	0.0220605	0.129282
bNGF	DNPH1	med	9	0.0186159	0.0131667	0.157402
bNGF	TMEM88	med	5	-0.00326278	0.0267151	0.902794
bNGF	SLC1A7	med	9	-0.0116796	0.0198404	0.556078
bNGF	FRAT2	med	11	0.017582	0.0150634	0.24313
bNGF	NPLOC4	med	4	0.0101566	0.0356377	0.775648
bNGF	FOXD2-AS1	med	3	0.0813518	0.0458133	0.0757782
bNGF	PRMT6	med	21	0.00168305	0.0113782	0.882406
bNGF	RP13-977J11.2	med	5	0.0175642	0.0255011	0.490972
bNGF	LMAN1	med	3	0.0136941	0.0208229	0.510766
bNGF	PTPRN	med	4	-0.00431394	0.0164155	0.792707
bNGF	STOML1	med	4	-0.0178482	0.0204448	0.382666
bNGF	RP11-277P12.20	med	5	-0.00889556	0.029087	0.759737
bNGF	SLC18A1	med	5	-0.0184139	0.0155463	0.236232
bNGF	ULK4	med	11	-0.00497851	0.0141099	0.72421
bNGF	STK11	med	3	-0.00945278	0.0243693	0.698092
bNGF	RTKN2	med	10	-0.00123884	0.0165617	0.940373
bNGF	MARC1	med	12	0.0130947	0.014227	0.357358
bNGF	AC078883.3	med	5	0.0159813	0.0277283	0.564376
bNGF	KLC1	med	6	-0.010302	0.0203237	0.612226
bNGF	WDFY2	med	10	0.0103807	0.0134327	0.439646
bNGF	U6	med	18	0.0196116	0.0147447	0.183493
bNGF	MEI1	med	11	-0.0164387	0.0174628	0.346523
bNGF	RP11-75L1.2	med	3	-0.0313163	0.0415445	0.450968
bNGF	ORAI2	med	8	-0.0129322	0.0130267	0.320835
bNGF	NTMT1	med	3	0.0324565	0.0532256	0.542
bNGF	C11orf80	med	7	-0.00588864	0.0140481	0.675087
bNGF	RP11-644F5.10	med	18	0.0149674	0.00709658	0.0349362
bNGF	CALU	med	3	-0.0243865	0.0285189	0.392495
bNGF	ASPDH	med	3	-0.0227326	0.0284309	0.423959
bNGF	S100Z	med	5	-0.00427448	0.0346599	0.901849
bNGF	SRR	med	10	0.0430194	0.0177921	0.0156104
bNGF	ANK3	med	15	0.0303124	0.017942	0.0911296
bNGF	NAA16	med	3	0.0520607	0.0355897	0.143521
bNGF	ACOX1	med	22	0.00131069	0.0111725	0.906611
bNGF	GUCY1B2	med	10	0.0156539	0.0115958	0.17703
bNGF	PSEN2	med	3	-0.0148361	0.0295443	0.615553
bNGF	RP3-430N8.8	med	4	-0.0242087	0.0398483	0.543505
bNGF	LINC00085	med	4	-0.00226396	0.0335102	0.946136
bNGF	BLMH	med	9	0.0391912	0.024336	0.107306
bNGF	PIGB	med	4	0.0120997	0.0241651	0.616575
bNGF	ST14	med	9	-0.0019299	0.0223075	0.931058
bNGF	TMEM194A	med	4	-0.00488158	0.00794759	0.539069
bNGF	TTC3	med	11	0.00464014	0.0187492	0.804533
bNGF	CD302	med	12	-0.0292165	0.0169611	0.0849677
bNGF	IRS2	med	3	0.075731	0.0514179	0.14079
bNGF	RP11-77P16.4	med	4	-0.0333462	0.0193537	0.08489
bNGF	RMI2	med	12	0.00151599	0.0140774	0.914242
bNGF	USP36	med	15	0.018123	0.0132268	0.170636
bNGF	PYGL	med	3	-0.00559833	0.0236842	0.813142
bNGF	MGME1	med	13	0.00179114	0.00996375	0.857337
bNGF	CTD-2260A17.1	med	5	-0.00536178	0.0187123	0.774466
bNGF	SETD4	med	6	-0.00275006	0.0193464	0.886963
bNGF	MS4A6A	med	11	0.0229222	0.0167583	0.17137
bNGF	CRELD2	med	14	0.00522901	0.0111778	0.639924
bNGF	TMTC4	med	5	0.000496582	0.0140509	0.971807
bNGF	RP1-80N2.2	med	5	-0.0190197	0.0363976	0.601285
bNGF	CSK	med	7	0.0112953	0.0191114	0.554505
bNGF	SNAI3	med	8	-0.0273667	0.0163771	0.0947161
bNGF	ATP6V1D	med	5	0.029064	0.0268261	0.278621
bNGF	AC005562.1	med	3	-0.028081	0.0466587	0.547283
bNGF	KIAA1430	med	5	-0.0141148	0.0166391	0.396275
bNGF	RP11-5N23.3	med	7	-0.018162	0.0194443	0.350278
bNGF	FAM215B	med	4	0.00875509	0.0182862	0.632094
bNGF	PTGDR	med	11	-0.0050365	0.0179874	0.779476
bNGF	MYO16	med	8	0.0147424	0.015658	0.346437
bNGF	MMP24-AS1	med	3	0.0461919	0.01983	0.019838
bNGF	GATAD2A	med	15	-0.0165814	0.0148988	0.265738
bNGF	ECHS1	med	4	0.015704	0.0254004	0.536405
bNGF	CERS3	med	7	-0.00799203	0.0273634	0.770233
bNGF	HSF2	med	10	-0.00815674	0.0144945	0.573607
bNGF	MYOF	med	6	0.00365296	0.0225592	0.871363
bNGF	IGLV1-41	med	4	-0.0234695	0.0180185	0.192738
bNGF	RP11-637A17.2	med	4	0.00403282	0.0478821	0.932878
bNGF	IL11RA	med	10	0.0037815	0.0116841	0.746206
bNGF	AC007278.3	med	14	-0.0138577	0.0139211	0.319518
bNGF	ZFAS1	med	5	0.0259452	0.0278455	0.351462
bNGF	PCYOX1L	med	15	0.0173612	0.0150287	0.248008
bNGF	UBE2G2	med	4	-0.01003	0.0167238	0.548678
bNGF	LOC440461	med	3	0.00599744	0.0250928	0.811098
bNGF	SLC20A1	med	18	0.0119999	0.0160071	0.45346
bNGF	MCEE	med	4	0.0197645	0.0196906	0.315498
bNGF	KIAA1598	med	20	-0.0139006	0.00866239	0.108559
bNGF	RIN1	med	7	-0.00639802	0.0160246	0.6897
bNGF	CYB5R1	med	7	-0.00102038	0.0152911	0.946796
bNGF	CTD-2616J11.4	med	3	0.0603221	0.0294508	0.0405372
bNGF	RP11-254F19.2	med	3	0.0293516	0.0693364	0.67206
bNGF	THUMPD1	med	5	0.00643556	0.0266117	0.80891
bNGF	PRUNE2	med	19	-0.00226576	0.0101036	0.822562
bNGF	WDR55	med	13	0.0189717	0.0140595	0.177212
bNGF	ZNF197	med	10	-0.0423701	0.0144052	0.00326838
bNGF	SLC48A1	med	11	-0.00731529	0.0156784	0.640798
bNGF	JARID2	med	10	0.0110971	0.0197736	0.574656
bNGF	EMP1	med	3	-0.0445301	0.0427217	0.29726
bNGF	SIRPA	med	7	-0.0218782	0.0322083	0.496965
bNGF	RPL8	med	12	0.000691946	0.0133271	0.958592
bNGF	EPS15L1	med	4	-0.0156151	0.0648487	0.809716
bNGF	SEPW1	med	3	-0.00405594	0.0175527	0.817259
bNGF	NUCB1	med	9	0.0113491	0.0195993	0.562549
bNGF	CACNG6	med	3	-0.0142955	0.0511737	0.779975
bNGF	AC093495.4	med	3	-0.000727793	0.0229858	0.974741
bNGF	PRMT5	med	5	0.0165919	0.0215406	0.441145
bNGF	RP11-398F12.1	med	4	0.00474441	0.02638	0.857272
bNGF	RGMB	med	13	-0.0114699	0.0160563	0.475007
bNGF	AC073115.6	med	3	0.0420652	0.0274182	0.124979
bNGF	SUSD1	med	20	0.00323156	0.0140325	0.817866
bNGF	RUNDC3B	med	4	-0.0248434	0.0363685	0.494543
bNGF	TMC4	med	8	0.0297548	0.0211154	0.158791
bNGF	WIPI2	med	11	0.0182434	0.0136817	0.182395
bNGF	VPS53	med	12	0.00014968	0.010271	0.988373
bNGF	RFPL4A	med	7	0.035899	0.0191606	0.0609882
bNGF	DPP4	med	3	-0.0183795	0.0456896	0.687486
bNGF	C1orf115	med	14	0.00720536	0.0123279	0.5589
bNGF	VNN1	med	22	-0.0130364	0.00920227	0.156585
bNGF	SYTL2	med	15	-0.0108371	0.0160659	0.499967
bNGF	TRIM24	med	9	-0.0351721	0.0199726	0.0782358
bNGF	CR1	med	3	0.0130057	0.0246305	0.597475
bNGF	ITFG2	med	4	-0.0281967	0.0244704	0.249206
bNGF	ST3GAL6	med	5	0.0263643	0.042802	0.537921
bNGF	GPR68	med	3	0.0397521	0.0304048	0.191067
bNGF	ZNF66P	med	4	-0.0343241	0.0258349	0.183981
bNGF	CEPT1	med	8	-0.0335729	0.0301297	0.26516
bNGF	SNAPC4	med	4	-0.0225544	0.0171401	0.188212
bNGF	CSNK1E	med	9	-0.00378713	0.0269692	0.888325
bNGF	C4BPA	med	7	-0.00504177	0.0170252	0.767126
bNGF	USP22	med	4	0.0223446	0.0240179	0.352198
bNGF	NBR2	med	4	-0.0102172	0.0220262	0.642744
bNGF	NSUN6	med	7	-0.0146949	0.0199737	0.461904
bNGF	PALM	med	5	-0.0172464	0.0238194	0.469036
bNGF	FNIP2	med	4	0.0251151	0.0196505	0.201218
bNGF	CLIC4	med	4	0.0191772	0.0245364	0.43446
bNGF	IL18RAP	med	22	-0.000210128	0.00889585	0.981155
bNGF	ZCRB1	med	6	-0.00351442	0.0242779	0.884902
bNGF	GLRX5	med	5	-0.00528817	0.0185379	0.775443
bNGF	TBC1D8	med	8	0.0313652	0.0189049	0.0970937
bNGF	FAM126A	med	4	-0.0211505	0.0360438	0.557337
bNGF	THAP7-AS1	med	5	-0.0012962	0.0168874	0.938818
bNGF	MLLT6	med	3	0.0420062	0.0426367	0.324519
bNGF	CAPG	med	11	-0.00563494	0.0103537	0.586272
bNGF	TRAPPC2P1	med	11	-0.00258187	0.022641	0.90921
bNGF	RPS26	med	4	-0.014304	0.0159795	0.37071
bNGF	CLASP1	med	3	-0.0145728	0.0253168	0.564873
bNGF	SORBS3	med	3	0.0409799	0.0481564	0.394783
bNGF	FAM53A	med	5	0.0425247	0.0190439	0.0255502
bNGF	OCEL1	med	9	0.011232	0.0193633	0.561871
bNGF	TPM3P6	med	3	0.0444056	0.029967	0.138389
bNGF	NELFCD	med	14	-0.00340856	0.0114984	0.766895
bNGF	AMY2B	med	7	-0.0130917	0.0209642	0.532313
bNGF	NT5C3B	med	19	0.0171213	0.0102296	0.0941875
bNGF	CPSF4	med	3	0.0590051	0.0635166	0.352903
bNGF	CCDC170	med	5	-0.0133055	0.0301833	0.65934
bNGF	UTRN	med	3	0.0302784	0.0429646	0.480979
bNGF	RP11-429E11.3	med	4	0.00201769	0.0289878	0.944508
bNGF	PCNX	med	7	0.0105349	0.0153008	0.491125
bNGF	CTD-3088G3.4	med	4	0.0494962	0.0386663	0.200515
bNGF	RP11-274B21.4	med	8	0.0152335	0.0162998	0.350005
bNGF	CAPN10	med	3	-0.0523268	0.0333188	0.116302
bNGF	AVL9	med	3	-0.0355383	0.0458498	0.438279
bNGF	GIMAP5	med	10	-0.00370452	0.016791	0.825385
bNGF	SLC37A2	med	3	-0.011278	0.0291899	0.699227
bNGF	EFCAB4A	med	15	-0.00952211	0.0152694	0.532886
bNGF	PITPNM1	med	3	-0.0133319	0.0618716	0.829395
bNGF	GAREML	med	3	0.102565	0.0472826	0.0300684
bNGF	TMCO6	med	3	0.0439461	0.0314862	0.162797
bNGF	EFHB	med	13	-0.00286193	0.0185676	0.877502
bNGF	RABGEF1	med	6	-0.0274724	0.0197841	0.164951
bNGF	IRX3	med	10	0.0121219	0.0158408	0.444135
bNGF	PNKP	med	10	0.0252146	0.0170624	0.139466
bNGF	SMAD5	med	17	0.0161071	0.0143775	0.262586
bNGF	PGLYRP1	med	5	-0.00899636	0.0186052	0.628713
bNGF	FAM149A	med	6	-0.00167204	0.0191888	0.930563
bNGF	EVI5L	med	7	-0.0391853	0.0225482	0.0822381
bNGF	AKIP1	med	13	-0.0313575	0.0115503	0.00663027
bNGF	PADI4	med	10	-0.0146504	0.0112704	0.193634
bNGF	FGF11	med	3	-0.037391	0.0773099	0.628634
bNGF	FAM173A	med	4	9.66696e-05	0.0258307	0.997014
bNGF	CCDC149	med	3	0.0112083	0.0262912	0.669879
bNGF	CALHM2	med	7	0.0429131	0.0148618	0.00388351
bNGF	ABHD3	med	3	-0.00079702	0.030651	0.979255
bNGF	AC123768.4	med	3	-0.047488	0.0321238	0.139333
bNGF	CTA-126B4.7	med	5	0.0124236	0.0174747	0.477118
bNGF	CTB-41I6.2	med	5	0.0335567	0.0153567	0.0288778
bNGF	CTB-118N6.3	med	4	0.004369	0.0269442	0.871188
bNGF	AKR1C3	med	8	0.022145	0.0219989	0.314107
bNGF	NR1H3	med	11	0.00773246	0.00993193	0.436247
bNGF	AC093838.4	med	3	0.0222874	0.021258	0.294442
bNGF	ZNF80	med	4	-0.0296475	0.0243065	0.222564
bNGF	FLT1	med	4	0.00224391	0.0356805	0.949855
bNGF	ABCA1	med	8	0.0656807	0.0343214	0.0556594
bNGF	AMACR	med	6	-0.0120828	0.0209963	0.564971
bNGF	TPSD1	med	4	0.0202439	0.0186783	0.278445
bNGF	GLIPR2	med	4	0.0076952	0.0215227	0.720688
bNGF	TTLL12	med	13	-0.00207615	0.0231493	0.928538
bNGF	BATF3	med	7	0.0094016	0.0199966	0.638241
bNGF	TMEM156	med	9	-0.0224797	0.0150608	0.135542
bNGF	SELL	med	19	0.00250349	0.0110056	0.820055
bNGF	NPHP4	med	6	0.00727903	0.0189443	0.700805
bNGF	NT5DC3	med	18	-6.5561e-06	0.00861216	0.999393
bNGF	PIGC	med	5	0.000627004	0.0232458	0.978481
bNGF	RBFA	med	3	-0.0195427	0.031951	0.540771
bNGF	PARK7	med	5	-0.0327888	0.0179769	0.0681607
bNGF	RP11-25K19.1	med	5	0.0225523	0.0262894	0.390976
bNGF	RP11-37E23.5	med	4	-0.00701254	0.0215421	0.744782
bNGF	DEFA3	med	8	0.0130543	0.0209982	0.534147
bNGF	LRP5L	med	7	0.0284997	0.0184191	0.121794
bNGF	NT5DC1	med	4	0.0227398	0.0283855	0.423069
bNGF	EMBP1	med	3	0.0963593	0.0469452	0.0401122
bNGF	SLC41A3	med	26	-0.00190884	0.0106995	0.858405
bNGF	LUZP1	med	4	0.00495189	0.0193793	0.798318
bNGF	RFXANK	med	3	0.00250938	0.0174796	0.885848
bNGF	CLEC4F	med	21	0.0115801	0.00866686	0.181507
bNGF	PSMF1	med	4	0.0232989	0.0294359	0.428643
bNGF	RP1-34L19.1	med	4	0.00256969	0.0202199	0.898871
bNGF	MLLT11	med	4	0.0388777	0.0223827	0.082396
bNGF	GGT1	med	3	0.0144626	0.0258115	0.575266
bNGF	RP5-997D24.5	med	6	0.00332869	0.0216577	0.87785
bNGF	FAM129A	med	3	-0.0261113	0.0334925	0.435616
bNGF	CEP78	med	5	-0.00727223	0.0180845	0.687592
bNGF	FAM81A	med	3	0.0778075	0.0401015	0.0523475
bNGF	CLIP3	med	6	0.00485934	0.012726	0.702577
bNGF	CD83	med	3	-0.013279	0.0228847	0.561743
bNGF	CLIC3	med	3	-0.0152438	0.020632	0.460004
bNGF	REEP5	med	7	0.0376698	0.0215657	0.080681
bNGF	NOA1	med	5	-0.0243828	0.0224437	0.277302
bNGF	LRRC1	med	8	-0.00906134	0.0165752	0.584599
bNGF	IL1RL1	med	3	-0.0550243	0.0386695	0.154754
bNGF	RP11-552F3.9	med	3	0.038629	0.022834	0.0906969
bNGF	OSBPL6	med	3	-0.021576	0.030386	0.477663
bNGF	UAP1L1	med	10	0.00453873	0.0115468	0.694266
bNGF	ALG11	med	3	-0.0700323	0.0281802	0.0129494
bNGF	HERC1	med	3	-0.0694585	0.0380507	0.0679375
bNGF	BRAT1	med	5	0.0069082	0.0171415	0.68694
bNGF	TBCA	med	3	0.0181083	0.028118	0.519568
bNGF	VENTX	med	9	-0.00119101	0.0222315	0.957275
bNGF	AC008746.12	med	3	-0.0106661	0.0172158	0.535551
bNGF	GTF3C3	med	4	0.00907617	0.01965	0.64416
bNGF	PNPO	med	6	-0.00486022	0.0208657	0.815817
bNGF	CLEC1A	med	5	0.0384592	0.0194887	0.048449
bNGF	RP11-423H2.3	med	6	0.013736	0.0245739	0.576184
bNGF	RP11-566E18.3	med	4	-0.0135329	0.013983	0.33314
bNGF	RGS12	med	9	-0.0336601	0.0194756	0.0839307
bNGF	DIP2A	med	15	-0.0170706	0.00991498	0.0851234
bNGF	C19orf47	med	3	-0.0379351	0.0423379	0.370248
bNGF	KIAA1191	med	3	0.00863569	0.0299864	0.773357
bNGF	B4GALNT4	med	4	0.0283172	0.031552	0.369463
bNGF	ACSS1	med	9	0.0111639	0.0219856	0.611606
bNGF	ZNF135	med	3	0.0163402	0.0353719	0.644115
bNGF	LRRC8D	med	8	-0.0136248	0.0195653	0.486194
bNGF	COQ5	med	20	-0.0117067	0.00996965	0.2403
bNGF	TTC5	med	6	-0.0147365	0.0209765	0.482351
bNGF	GSDMA	med	14	-0.00298337	0.0109237	0.784768
bNGF	TEFM	med	7	0.0119249	0.0180965	0.50992
bNGF	ZNF319	med	5	-0.0026955	0.0176843	0.878853
bNGF	TBCE	med	4	-0.0282147	0.021036	0.179836
bNGF	KLHDC8B	med	7	0.0292372	0.0212623	0.169108
bNGF	NAA60	med	6	-0.0161026	0.0207892	0.438596
bNGF	OLFM1	med	16	0.000183905	0.0107844	0.986394
bNGF	DNAJA4	med	7	0.0152476	0.0177116	0.389303
bNGF	C18orf54	med	3	-0.00557333	0.0255373	0.82724
bNGF	CLCN6	med	5	0.00102268	0.0178305	0.954262
bNGF	NEK6	med	10	-0.0054448	0.0152733	0.721473
bNGF	SPDYE6	med	8	-0.0215236	0.0250837	0.390854
bNGF	RPS6KB2	med	5	0.0625994	0.0409024	0.125903
bNGF	ADORA1	med	7	0.00619675	0.0106138	0.559327
bNGF	EMR3	med	7	-0.0519121	0.0506766	0.305656
bNGF	MAN1A1	med	10	0.0128275	0.0185375	0.488952
bNGF	TNNT3	med	8	-0.0260079	0.0165446	0.115953
bNGF	ECHDC2	med	14	0.000952305	0.0160332	0.952637
bNGF	LITAF	med	5	-0.00284708	0.0287263	0.92105
bNGF	ZNF707	med	4	-0.025353	0.0242343	0.295486
bNGF	CCDC167	med	19	-0.00920843	0.0131585	0.484048
bNGF	AC099552.2	med	3	-0.0180664	0.0337107	0.59201
bNGF	EIF2AK2	med	3	-0.0516739	0.0315161	0.101088
bNGF	CLCN1	med	6	-0.0255878	0.0169759	0.131733
bNGF	LRFN4	med	6	0.0149489	0.0167577	0.372362
bNGF	PIK3AP1	med	3	-0.0697511	0.0532176	0.189966
bNGF	ZNF671	med	6	0.00799564	0.0250117	0.749214
bNGF	SUSD3	med	10	0.0531575	0.0184774	0.00401613
bNGF	ABAT	med	16	0.0144666	0.0126412	0.252458
bNGF	MLKL	med	8	-0.00833697	0.0201237	0.678664
bNGF	TMEM19	med	3	-0.0447052	0.0446775	0.31701
bNGF	C4orf3	med	8	-0.0168853	0.0172671	0.328129
bNGF	C9orf64	med	4	0.0295095	0.0238708	0.216379
bNGF	DPY19L4	med	3	0.0908334	0.0441979	0.0398642
bNGF	ACTN4	med	5	-0.00238934	0.0355638	0.946435
bNGF	TRIOBP	med	9	-0.00282621	0.0136247	0.835671
bNGF	TRBV7-3	med	10	-0.000474426	0.0146507	0.974167
bNGF	TRBV11-1	med	5	0.00208696	0.01942	0.91442
bNGF	RP11-295M18.2	med	5	-0.0199664	0.024679	0.418492
bNGF	CYP4F3	med	5	-0.0155221	0.0157918	0.325646
bNGF	HK1	med	7	-0.0165519	0.0251112	0.509803
bNGF	CHMP3	med	3	-0.0350073	0.0286923	0.22243
bNGF	CD244	med	6	0.00526251	0.0215713	0.807262
bNGF	LILRA5	med	5	-0.0164847	0.0145611	0.257593
bNGF	PDLIM7	med	3	0.1057	0.0437182	0.0156162
bNGF	C4A	med	6	0.0163582	0.0110116	0.137398
bNGF	CTC-459F4.3	med	4	0.0181117	0.0193889	0.35024
bNGF	TOMM7	med	6	0.0170826	0.0206122	0.407239
bNGF	CPPED1	med	3	0.00614336	0.0297434	0.836365
bNGF	OR2W3	med	7	-0.0257949	0.0172418	0.134636
bNGF	RP3-369A17.5	med	3	0.0247025	0.0311021	0.427057
bNGF	C11orf48	med	3	0.0243172	0.0260295	0.350193
bNGF	SH3BP5-AS1	med	4	-0.0040413	0.0213821	0.85009
bNGF	BTBD10	med	3	-0.0186691	0.0263946	0.479375
bNGF	SLFN13	med	8	-0.0281238	0.0186502	0.131563
bNGF	LRIG1	med	4	-0.0019446	0.0207786	0.925438
bNGF	GPR97	med	4	-0.00861967	0.0166596	0.604878
bNGF	SLC20A2	med	6	0.0406641	0.0188872	0.0313183
bNGF	CD37	med	5	-0.0185496	0.0186026	0.318691
bNGF	TOR1B	med	4	-0.0266614	0.0260706	0.306469
bNGF	GLB1L2	med	3	-0.0650875	0.0432309	0.132176
bNGF	DEXI	med	8	-0.0186607	0.0178253	0.295161
bNGF	MAST4	med	7	-0.00564635	0.015806	0.720921
bNGF	GCH1	med	6	0.00444183	0.0206578	0.829752
bNGF	KLHL12	med	7	0.013794	0.0165511	0.404607
bNGF	HS2ST1	med	4	0.044547	0.031721	0.160219
bNGF	CCBL2	med	9	-0.0102063	0.0166244	0.539258
bNGF	NUDT12	med	4	-0.00438411	0.0174833	0.801999
bNGF	LATS2	med	4	0.0219339	0.025984	0.398596
bNGF	RP13-270P17.2	med	5	0.00272748	0.0281067	0.922695
bNGF	WDR86-AS1	med	4	4.2379e-05	0.0237617	0.998577
bNGF	STAG3L4	med	16	-0.0138403	0.0146472	0.344705
bNGF	CKB	med	5	-0.0159167	0.02346	0.497478
bNGF	ALDOC	med	8	0.0269684	0.0250062	0.280824
bNGF	XRRA1	med	21	-0.0209766	0.0166033	0.206446
bNGF	ST7L	med	11	-0.00172557	0.016561	0.917015
bNGF	NUP205	med	3	0.0189767	0.037889	0.616476
bNGF	GOLGA8K	med	3	-0.0340187	0.0434544	0.433709
bNGF	CTD-2240H23.2	med	4	-0.0112086	0.0301297	0.709885
bNGF	RAD50	med	4	-0.00848948	0.027299	0.755815
bNGF	LHFPL2	med	5	0.00820557	0.0282332	0.77133
bNGF	BTN3A3	med	7	-0.0985628	0.0470876	0.0363332
bNGF	RP4-545C24.1	med	5	0.0155103	0.0367071	0.672629
bNGF	MESP1	med	5	-0.0281429	0.0207355	0.174709
bNGF	PSMC6	med	4	0.00945765	0.031466	0.763744
bNGF	ZAP70	med	4	0.0472641	0.0227602	0.0378376
bNGF	CDC7	med	16	-0.0133426	0.0129289	0.302074
bNGF	MAPK7	med	3	-0.0547551	0.0480279	0.254257
bNGF	RP1-167A14.2	med	6	0.000868969	0.0173966	0.960162
bNGF	FUT8	med	4	0.0201652	0.0180159	0.263013
bNGF	TMEM41B	med	11	0.0151466	0.0148508	0.307767
bNGF	EDARADD	med	5	0.0126243	0.0245826	0.60757
bNGF	CPD	med	3	0.0509423	0.0236146	0.0309874
bNGF	CECR5	med	6	-0.000779736	0.0250196	0.975138
bNGF	RTP4	med	6	-0.0548543	0.0202886	0.00685721
bNGF	FDX1	med	5	0.0172383	0.0186028	0.354107
bNGF	KRT74	med	4	-0.0627183	0.0301685	0.0376233
bNGF	TSC22D1	med	3	0.0488659	0.0868078	0.573489
bNGF	PMS2P5	med	3	0.00470211	0.0213763	0.825896
bNGF	ARV1	med	4	0.0296418	0.0414101	0.474108
bNGF	C4B	med	6	-0.0105473	0.0117205	0.368172
bNGF	MYBPH	med	8	-0.00569151	0.0161733	0.724908
bNGF	PGPEP1	med	4	-0.0156461	0.029474	0.595528
bNGF	CANT1	med	4	-0.00224151	0.0228657	0.921909
bNGF	PRIM1	med	3	-0.00467372	0.0403205	0.90772
bNGF	AKR1CL1	med	3	0.00157101	0.038645	0.967573
bNGF	NLRC5	med	6	0.0146003	0.0206882	0.480356
bNGF	MAX	med	6	-0.0287242	0.0218587	0.188819
bNGF	SLC16A3	med	5	0.0127277	0.0154107	0.40886
bNGF	COPZ2	med	4	0.00836045	0.0166641	0.615876
bNGF	SUGP2	med	6	0.0157833	0.0157337	0.315788
bNGF	ANXA3	med	5	0.0160376	0.0297383	0.589686
bNGF	MLLT4	med	4	0.0164059	0.0291723	0.573859
bNGF	MAT2A	med	5	0.00597095	0.0311338	0.847912
bNGF	RP11-510J16.3	med	3	0.132947	0.0609931	0.0292793
bNGF	ZNF689	med	3	-0.00305081	0.0346381	0.929816
bNGF	ZNF839	med	3	-0.0142504	0.0571337	0.803035
bNGF	LPP	med	5	-0.00890583	0.0161381	0.581051
bNGF	TXNDC12	med	4	-0.00806314	0.011924	0.498906
bNGF	ZFP14	med	10	-0.0111303	0.0155132	0.473081
bNGF	TMEM18	med	3	0.0526483	0.0271202	0.0522227
bNGF	CTD-2203K17.1	med	3	0.0129916	0.0180876	0.472597
bNGF	TMEM9	med	20	-0.0089709	0.0120471	0.456482
bNGF	RNF144A	med	4	0.0278987	0.0343133	0.416184
bNGF	DBH-AS1	med	8	-0.00742213	0.0244692	0.761642
bNGF	RP11-973H7.4	med	9	0.0117121	0.0159919	0.463939
bNGF	STK24	med	3	-0.016573	0.0343349	0.62932
bNGF	MAD2L2	med	4	-0.00906962	0.0248609	0.71525
bNGF	TRABD	med	9	-0.0112091	0.00900805	0.213372
bNGF	C8orf58	med	4	0.018578	0.0212951	0.382986
bNGF	PPFIA1	med	13	0.000621878	0.0127776	0.961183
bNGF	TMED5	med	16	-0.00318617	0.0151576	0.833509
bNGF	DLGAP1-AS1	med	6	-0.0147897	0.0121341	0.222897
bNGF	AGAP1	med	4	0.00329504	0.0195452	0.866122
bNGF	CASP1	med	4	0.0152636	0.0239396	0.523742
bNGF	RP11-529E10.6	med	6	0.00709417	0.0208857	0.734107
bNGF	HLA-DOB	med	11	-0.0173737	0.00879518	0.0482264
bNGF	RALGPS1	med	16	0.0305079	0.012497	0.0146383
bNGF	SPTBN1	med	8	0.00929429	0.0204053	0.648761
bNGF	ZSCAN16	med	4	-0.0121172	0.0321843	0.706549
bNGF	NAPG	med	6	-0.0430281	0.023677	0.0691718
bNGF	XAF1	med	3	0.0679426	0.0410512	0.0979106
bNGF	ACADVL	med	5	-0.0256116	0.0183633	0.1631
bNGF	GFI1	med	4	0.00463611	0.0286779	0.871572
bNGF	RP4-753D10.5	med	3	0.0194124	0.0238222	0.415136
bNGF	VMO1	med	5	0.0155711	0.0183154	0.395232
bNGF	PLEKHO2	med	12	-0.0215862	0.0160837	0.179557
bNGF	PSPH	med	3	0.00833753	0.0855964	0.922405
bNGF	VWA8	med	3	0.0039538	0.0512279	0.93848
bNGF	TRAV41	med	3	-0.03298	0.0442253	0.455832
bNGF	SSBP2	med	5	0.00871361	0.0394148	0.825034
bNGF	MTUS1	med	12	0.00647971	0.00896438	0.469785
bNGF	HAGH	med	4	0.00753673	0.0196429	0.701211
bNGF	RAB21	med	3	0.00757618	0.0291899	0.795212
bNGF	MCC	med	4	0.00348497	0.0210633	0.868588
bNGF	HEATR5B	med	3	0.0263286	0.0309951	0.395634
bNGF	PPP4R4	med	4	0.0134002	0.0278189	0.630023
bNGF	ZCWPW1	med	5	-0.00617023	0.0196622	0.753664
bNGF	IKBKAP	med	3	0.00331581	0.0298085	0.911428
bNGF	TGFBR1	med	3	-0.0361999	0.0345242	0.294392
bNGF	CD6	med	6	0.00523087	0.0211266	0.804447
bNGF	RP11-460N20.5	med	21	-0.000529404	0.0154097	0.972594
bNGF	UBE3B	med	9	-0.0114632	0.012384	0.354631
bNGF	FAH	med	6	0.00978393	0.0155623	0.529548
bNGF	ARHGAP9	med	3	0.0310048	0.0445644	0.486598
bNGF	FGL2	med	7	0.0175497	0.032376	0.587778
bNGF	RP11-696N14.1	med	4	-0.0176046	0.0196277	0.369759
bNGF	TREX1	med	6	-0.0454853	0.0213071	0.0327817
bNGF	RNF216P1	med	3	0.0119921	0.0328408	0.714992
bNGF	SUOX	med	11	0.000554867	0.0140168	0.968423
bNGF	RAB31	med	10	-0.00434255	0.0151812	0.774842
bNGF	SHPK	med	11	0.0143951	0.0129386	0.265891
bNGF	CLIC5	med	3	0.054232	0.0355703	0.127348
bNGF	LRRC20	med	4	-0.0214302	0.037603	0.568741
bNGF	MYH3	med	4	0.0010301	0.0360514	0.977205
bNGF	ARHGEF7	med	9	-0.00564694	0.0184938	0.760106
bNGF	TNS3	med	4	-0.00646822	0.0376865	0.863727
bNGF	CTD-2541M15.1	med	4	-0.100004	0.0491277	0.041792
bNGF	MED8	med	3	0.0134557	0.0187567	0.473138
bNGF	CARKD	med	7	0.00888676	0.0167447	0.595611
bNGF	CCDC23	med	23	-0.00430375	0.0105788	0.684134
bNGF	TBCK	med	3	0.00640118	0.0126004	0.611444
bNGF	CTD-2531D15.4	med	5	-0.00368375	0.0160481	0.818445
bNGF	NMI	med	3	-0.00672014	0.0151961	0.658324
bNGF	PTGS2	med	3	-0.0367212	0.0294754	0.212829
bNGF	CAPRIN2	med	7	-0.00330027	0.0244413	0.89259
bNGF	SLC46A3	med	3	-0.0127988	0.0188562	0.497293
bNGF	FLVCR1	med	7	0.00676135	0.0202603	0.738587
bNGF	IMPA1	med	17	0.0115119	0.0138057	0.404364
bNGF	RP11-673E1.1	med	4	-0.0581623	0.0279046	0.0371305
bNGF	MEF2BNB	med	5	-0.0575535	0.03873	0.137274
bNGF	SNX32	med	6	-0.0204542	0.0167343	0.221598
bNGF	CLNS1A	med	5	-0.0274982	0.019578	0.160157
bNGF	UGT2B17	med	9	0.0186115	0.0301891	0.537566
bNGF	NDUFA6	med	8	-0.0372798	0.0124516	0.00275357
bNGF	DENND6B	med	4	0.0108189	0.0222266	0.626434
bNGF	ARHGAP31	med	5	-0.00150977	0.0347298	0.965325
bNGF	SLC2A11	med	4	-0.00821223	0.0203942	0.687187
bNGF	TEX264	med	5	0.0159798	0.0346011	0.644205
bNGF	DSC2	med	4	0.00588561	0.0374381	0.87508
bNGF	CRBN	med	3	-0.0341659	0.0194874	0.0795633
bNGF	RP11-673E1.3	med	7	-0.0052503	0.0143041	0.713582
bNGF	ZNF142	med	3	-0.0182782	0.0308169	0.5531
bNGF	FAM179A	med	4	0.00854947	0.025646	0.738859
bNGF	ARFIP1	med	16	0.00918443	0.0126531	0.467922
bNGF	FAM211A	med	4	0.0510205	0.024477	0.0371211
bNGF	GYPC	med	7	0.0231371	0.0180569	0.200073
bNGF	GNAI1	med	3	-0.00140967	0.0489367	0.977019
bNGF	SLC14A1	med	10	0.0311466	0.0256718	0.22503
bNGF	PCCA	med	5	0.0090325	0.0264579	0.732809
bNGF	ZNF575	med	3	0.0322307	0.0181102	0.0751253
bNGF	ERO1L	med	23	-0.00382157	0.0127181	0.763809
bNGF	NFKBIZ	med	5	0.00282889	0.0197163	0.885911
bNGF	METTL25	med	4	0.0283563	0.0256397	0.268746
bNGF	KIAA1841	med	26	-0.00200204	0.0125816	0.873571
bNGF	LAMTOR3	med	3	0.0650561	0.0407772	0.110622
bNGF	MYLIP	med	3	0.0368257	0.0309582	0.234232
bNGF	LARP1	med	9	0.0049578	0.0183918	0.787495
bNGF	ENTPD2	med	3	0.00412074	0.0167796	0.806007
bNGF	YME1L1	med	3	-0.0251689	0.0334369	0.451614
bNGF	FCGR3B	med	10	-0.027551	0.0301435	0.36072
bNGF	KRT77	med	8	-0.0108558	0.0105539	0.303669
bNGF	ICAM2	med	4	-0.00121379	0.0273922	0.964656
bNGF	RP11-322M19.1	med	8	-0.0219531	0.0275985	0.426354
bNGF	SPCS3	med	3	0.0353101	0.0308489	0.252369
bNGF	NSA2	med	4	0.00308025	0.0164222	0.851217
bNGF	CTD-2331H12.5	med	4	-0.00952492	0.0528985	0.857105
bNGF	KANSL1-AS1	med	11	0.000158098	0.00990671	0.987267
bNGF	PNMAL2	med	4	-0.0211712	0.0154722	0.171205
bNGF	TADA3	med	8	0.0098397	0.0136428	0.470765
bNGF	EPSTI1	med	11	0.00960899	0.0136669	0.482004
bNGF	KIAA0040	med	10	-0.00199431	0.0133269	0.881044
bNGF	HNRNPAB	med	5	-0.0391374	0.0252628	0.121332
bNGF	SLC15A4	med	3	0.042286	0.0336981	0.209534
bNGF	ZNF391	med	6	0.0179286	0.0225224	0.426011
bNGF	SPNS2	med	4	-0.0256718	0.0262657	0.328377
bNGF	ARL17B	med	11	-0.00865164	0.0149779	0.563515
bNGF	RP3-402G11.5	med	3	-0.0358092	0.027799	0.197695
bNGF	KBTBD11	med	12	-0.0292786	0.0141025	0.0378822
bNGF	GS1-124K5.11	med	3	0.0609539	0.0349343	0.0810171
bNGF	PPFIA4	med	12	0.00909132	0.0143582	0.526617
bNGF	COL26A1	med	9	-0.00557976	0.0158626	0.725022
bNGF	OXSR1	med	3	-0.0454624	0.0433372	0.29416
bNGF	CD93	med	15	0.0140203	0.0217323	0.518839
bNGF	KIR2DS4	med	11	-0.0054071	0.0165356	0.74367
bNGF	DDB2	med	3	0.0416883	0.0328875	0.204941
bNGF	RSL24D1	med	3	0.00672613	0.0239481	0.778815
bNGF	WDR36	med	3	0.0156385	0.0269088	0.561129
bNGF	ACTR1A	med	3	-0.0324073	0.0365583	0.375372
bNGF	NELL2	med	5	-0.00217434	0.0182905	0.905372
bNGF	CDC25B	med	6	0.011594	0.0162139	0.474567
bNGF	MYBPC3	med	21	0.000173293	0.0105064	0.98684
bNGF	RP11-526I2.5	med	17	0.0098471	0.0137313	0.473295
bNGF	IGFLR1	med	9	0.00651065	0.0143046	0.649006
bNGF	ZKSCAN7	med	8	-0.0330822	0.0183168	0.0709014
bNGF	UNC45B	med	3	0.00528448	0.0168816	0.754256
bNGF	H2AFY2	med	4	0.0230736	0.023274	0.321497
bNGF	NME8	med	9	-0.0301957	0.0169507	0.0748497
bNGF	TBC1D30	med	6	0.00998845	0.022616	0.658739
bNGF	NPHP3	med	19	0.00302731	0.0175954	0.863397
bNGF	RP11-996F15.2	med	8	-0.0159392	0.0146395	0.276253
bNGF	PRR4	med	12	-0.00898769	0.0163733	0.583058
bNGF	CDRT4	med	5	-0.0115486	0.0229311	0.614527
bNGF	KNSTRN	med	8	0.0124	0.0162348	0.444991
bNGF	RP11-6L6.2	med	11	0.0236893	0.0178976	0.185636
bNGF	GUSB	med	7	0.0225016	0.0164243	0.170682
bNGF	MRE11A	med	19	-0.00573095	0.0121719	0.637758
bNGF	CNTNAP2	med	8	-0.0216926	0.0176945	0.220219
bNGF	PAPD7	med	4	0.006393	0.020136	0.750871
bNGF	GAL3ST4	med	4	-0.0285809	0.0276358	0.301045
bNGF	OXER1	med	5	-0.0551269	0.0376862	0.143525
bNGF	SLC18B1	med	9	0.0123125	0.00911607	0.176813
bNGF	SAV1	med	4	-0.0430398	0.023876	0.0714446
bNGF	PPM1M	med	9	0.00241532	0.0155197	0.876325
bNGF	SPNS1	med	12	0.00822359	0.015043	0.584604
bNGF	C12orf4	med	3	-0.0213379	0.024268	0.37926
bNGF	AMPD3	med	5	-0.00423627	0.0262965	0.872018
bNGF	FAM21A	med	15	0.0209241	0.013904	0.132352
bNGF	MRPL35	med	5	0.0598525	0.0265736	0.0243015
bNGF	SURF2	med	3	-0.000219921	0.0307099	0.994286
bNGF	SNX10	med	3	-0.0728223	0.0393494	0.0642186
bNGF	TRIM36	med	6	0.0330699	0.0224797	0.141263
bNGF	SDCBP2-AS1	med	4	-0.00992267	0.0333792	0.766259
bNGF	TTF2	med	10	0.0247347	0.015456	0.109527
bNGF	TIGD1L2	med	3	-4.70126e-05	0.0191871	0.998045
bNGF	GDAP2	med	4	-0.00496202	0.0326273	0.879122
bNGF	GLG1	med	10	0.0170514	0.0237327	0.472463
bNGF	TSPAN32	med	6	-0.00305108	0.0125438	0.807824
bNGF	ABCC4	med	15	-0.017141	0.0148935	0.249769
bNGF	CES1P1	med	5	0.0122422	0.0302565	0.685761
bNGF	RP3-407E4.4	med	4	-0.00670257	0.022026	0.760897
bNGF	RP11-493L12.4	med	5	0.00554545	0.0140077	0.692189
bNGF	CTBP1	med	5	0.0186651	0.017598	0.288855
bNGF	FAHD2B	med	3	-0.0142477	0.0303266	0.638492
bNGF	NAGPA	med	15	-0.00400294	0.0131019	0.759968
bNGF	ZNF550	med	4	0.00591883	0.0161757	0.714434
bNGF	ATP8B3	med	3	-0.0363463	0.0358692	0.310917
bNGF	XXbac-BPG248L24.11	med	4	-0.0313561	0.0348793	0.368658
bNGF	RP11-274B21.3	med	6	0.0163279	0.0166598	0.327047
bNGF	ITM2B	med	3	0.00642886	0.0193665	0.739921
bNGF	GFPT2	med	3	-0.0453999	0.0563735	0.420622
bNGF	TCL1A	med	3	-0.0219553	0.0217696	0.313202
bNGF	CBLB	med	8	-0.0188501	0.0324858	0.561741
bNGF	KIAA0391	med	11	-0.00896955	0.0144098	0.533637
bNGF	CTD-2006K23.1	med	4	-0.0289664	0.0387774	0.455069
bNGF	DHX34	med	9	0.0139518	0.0153123	0.362217
bNGF	PHOSPHO1	med	4	0.0320187	0.0339835	0.346099
bNGF	RP11-164H13.1	med	3	-0.0384076	0.0548965	0.484155
bNGF	SNRNP48	med	4	-0.00311078	0.0116115	0.788772
bNGF	SP4	med	5	-0.0305751	0.0197091	0.120826
bNGF	NFE2L3	med	6	0.0219701	0.0136088	0.10644
bNGF	GOLGA8O	med	3	-0.011125	0.0544862	0.838213
bNGF	RP11-473M20.9	med	7	-6.08146e-05	0.0186034	0.997392
bNGF	OSBPL5	med	10	0.0114645	0.0154848	0.459076
bNGF	CTC-281F24.1	med	6	0.0292914	0.0194001	0.131081
bNGF	DRAXIN	med	4	-0.000438417	0.0206037	0.983023
bNGF	MIS18BP1	med	5	0.0433874	0.0304015	0.153538
bNGF	PLTP	med	19	-0.022024	0.0138713	0.112345
bNGF	PRLR	med	3	0.00428336	0.0314488	0.891662
bNGF	ALDH8A1	med	7	-0.0121393	0.0165816	0.464111
bNGF	HIST1H4H	med	15	0.01038	0.0141432	0.462997
bNGF	TNFRSF10D	med	4	-0.04572	0.0416933	0.272826
bNGF	NENF	med	4	-0.020621	0.0264397	0.435436
bNGF	C19orf40	med	13	-0.0164346	0.013196	0.212976
bNGF	GCC2	med	19	-0.0027451	0.0136924	0.841102
bNGF	JHDM1D	med	3	-0.0218686	0.0293591	0.456352
bNGF	RBM23	med	6	0.00564964	0.010167	0.578428
bNGF	SPATA2L	med	7	0.00756264	0.013997	0.588986
bNGF	MLF1IP	med	4	-0.0177863	0.0194074	0.359421
EOTAXIN	CALM2	med	3	0.0449833	0.0745698	0.546351
EOTAXIN	VIPR1-AS1	med	3	0.14316	0.0404789	0.00040523
EOTAXIN	NCOA7	med	5	0.0177838	0.0270445	0.510811
EOTAXIN	HOXA5	med	4	-0.00158435	0.0256828	0.95081
EOTAXIN	MAPK8IP1	med	7	-0.00370197	0.0111932	0.740845
EOTAXIN	C10orf88	med	7	-0.015017	0.0180465	0.405336
EOTAXIN	RP11-678G14.3	med	12	-0.0417471	0.0203403	0.0401275
EOTAXIN	RP11-661A12.5	med	6	-0.00523683	0.0119028	0.659962
EOTAXIN	PLXNC1	med	4	-0.128634	0.0919812	0.161969
EOTAXIN	RPA2	med	13	0.00387802	0.015114	0.797499
EOTAXIN	SCYL3	med	3	-0.0310929	0.0273062	0.254839
EOTAXIN	BACH2	med	3	-0.014672	0.0253055	0.562052
EOTAXIN	SKAP1	med	10	-0.00174451	0.0172188	0.919301
EOTAXIN	MAN2B1	med	7	-0.00397096	0.0136049	0.77038
EOTAXIN	MRAS	med	3	0.0235013	0.0407733	0.564352
EOTAXIN	ACADM	med	10	-0.00926568	0.0163308	0.57046
EOTAXIN	GALNT4	med	9	0.00419008	0.0116226	0.718464
EOTAXIN	COA6	med	7	0.0120484	0.0191039	0.528253
EOTAXIN	SLX4IP	med	3	0.0373808	0.0368472	0.310353
EOTAXIN	SLC35A5	med	3	0.045924	0.0356898	0.19818
EOTAXIN	CCDC3	med	6	0.00524001	0.0201105	0.794432
EOTAXIN	RNASEL	med	4	0.0204246	0.0214484	0.340962
EOTAXIN	SOX4	med	6	0.00930573	0.0475474	0.844833
EOTAXIN	UBR7	med	3	0.0228385	0.0145203	0.11575
EOTAXIN	SRGAP2C	med	3	0.00185451	0.0205432	0.92807
EOTAXIN	CORIN	med	4	-0.0126231	0.0199037	0.525944
EOTAXIN	EFHA1	med	5	0.0364229	0.0283728	0.199238
EOTAXIN	FAM117B	med	29	-0.000155991	0.00976654	0.987257
EOTAXIN	HCG4P6	med	3	0.00983061	0.0385115	0.798519
EOTAXIN	RP11-228B15.4	med	5	-0.00313164	0.0247662	0.899377
EOTAXIN	FBXO15	med	3	0.0139649	0.0269918	0.604895
EOTAXIN	STAG3	med	9	0.0213099	0.0122833	0.0827647
EOTAXIN	MYO7A	med	3	-0.0191674	0.0309053	0.535128
EOTAXIN	COPB1	med	13	-0.00283842	0.0174613	0.870868
EOTAXIN	GRK4	med	8	0.0129515	0.0181593	0.475714
EOTAXIN	ZNF91	med	5	0.0421358	0.0166692	0.0114792
EOTAXIN	TFF3	med	3	0.0694377	0.039439	0.0783001
EOTAXIN	AC007395.4	med	4	-0.0220444	0.0216571	0.308735
EOTAXIN	MRPS6	med	4	0.00465915	0.0204594	0.819859
EOTAXIN	NCR1	med	3	-0.076296	0.0546296	0.162532
EOTAXIN	RP11-563N6.6	med	3	-0.0167062	0.0461903	0.71759
EOTAXIN	CTD-2547L24.3	med	3	-0.0369385	0.0664107	0.578066
EOTAXIN	DNAJB5	med	6	0.00975736	0.0161702	0.546231
EOTAXIN	RP3-455J7.4	med	5	0.0290781	0.0210069	0.166292
EOTAXIN	FZD2	med	4	0.0178211	0.0194165	0.358707
EOTAXIN	TMEM229B	med	4	0.0147148	0.0223884	0.51102
EOTAXIN	EPHA4	med	6	0.0203468	0.0177451	0.251539
EOTAXIN	RP11-305L7.1	med	3	-0.0168483	0.0223832	0.451616
EOTAXIN	LOH12CR1	med	3	0.0379437	0.036337	0.296386
EOTAXIN	SGSH	med	4	-0.0015485	0.0309429	0.960088
EOTAXIN	ANPEP	med	13	-0.00325277	0.0096997	0.737363
EOTAXIN	CCDC176	med	3	-0.0467003	0.0538307	0.385646
EOTAXIN	PTAR1	med	3	-0.0444013	0.0282991	0.116648
EOTAXIN	LACTB2	med	5	0.00573469	0.0144413	0.691291
EOTAXIN	TEF	med	12	-0.00811361	0.015136	0.591925
EOTAXIN	HDAC7	med	3	0.0155641	0.0445823	0.727007
EOTAXIN	MICE	med	3	-0.00618612	0.0362508	0.864501
EOTAXIN	PM20D1	med	8	0.0179634	0.013593	0.186331
EOTAXIN	GALNT6	med	5	-0.0271164	0.0162429	0.0950328
EOTAXIN	RP1-197B17.3	med	6	-0.030192	0.0281609	0.283663
EOTAXIN	RP11-291B21.2	med	4	0.0292946	0.0414771	0.480012
EOTAXIN	CRELD1	med	7	0.0466112	0.015963	0.00350082
EOTAXIN	SARS2	med	12	0.023403	0.0156198	0.134058
EOTAXIN	ISL2	med	6	0.0172902	0.0205102	0.399227
EOTAXIN	RP11-797A18.4	med	17	-4.41395e-05	0.0137866	0.997445
EOTAXIN	MAP10	med	3	-0.00320037	0.0269423	0.905445
EOTAXIN	TRIM58	med	6	0.00111348	0.0242459	0.96337
EOTAXIN	SFXN2	med	4	0.0433841	0.0228105	0.0571796
EOTAXIN	LGR6	med	5	0.0107618	0.0208519	0.605779
EOTAXIN	RP11-466P24.6	med	3	-0.0211447	0.036644	0.563919
EOTAXIN	MEF2A	med	4	-0.0258688	0.0346744	0.455639
EOTAXIN	GLE1	med	3	-0.0185709	0.0415061	0.654568
EOTAXIN	HLA-DPB1	med	4	-0.0431152	0.0276137	0.118437
EOTAXIN	MAN2B2	med	7	-0.0324084	0.012947	0.0123089
EOTAXIN	VNN3	med	22	0.016901	0.0107776	0.116843
EOTAXIN	PLCD1	med	4	0.0494007	0.026065	0.0580546
EOTAXIN	C19orf12	med	13	0.0270504	0.0139788	0.0529782
EOTAXIN	ANKRD6	med	3	0.0282524	0.0414508	0.495498
EOTAXIN	TOP1MT	med	3	0.0392966	0.0431482	0.362434
EOTAXIN	CTGLF10P	med	3	-0.0186856	0.0455054	0.681349
EOTAXIN	CXCR6	med	7	0.0260802	0.0353957	0.461233
EOTAXIN	DIS3L	med	15	0.0227334	0.0202376	0.261298
EOTAXIN	NARS2	med	6	-0.0458149	0.0231181	0.0475041
EOTAXIN	LIPC	med	5	-0.00397031	0.0277831	0.886366
EOTAXIN	FGFR2	med	3	0.0435278	0.0266412	0.10229
EOTAXIN	LSM7	med	7	-0.0184362	0.0156817	0.239736
EOTAXIN	AF001548.6	med	4	0.0206879	0.0220438	0.347992
EOTAXIN	RUNDC3A	med	3	0.0166507	0.0221111	0.451421
EOTAXIN	PGBD1	med	4	-0.0407565	0.0411143	0.32154
EOTAXIN	SH3GLB2	med	4	0.0471653	0.0445556	0.289795
EOTAXIN	CDC42BPA	med	4	0.0243687	0.049202	0.620404
EOTAXIN	HLA-DRB1	med	10	0.00320997	0.0160282	0.841269
EOTAXIN	BBIP1	med	4	0.0905903	0.0457684	0.0477801
EOTAXIN	ARNTL	med	10	-0.0308817	0.0201575	0.125517
EOTAXIN	C19orf66	med	7	0.0234702	0.0175423	0.180922
EOTAXIN	FAM172A	med	3	0.0763509	0.0502379	0.128565
EOTAXIN	CHN1	med	13	0.0108033	0.0159938	0.499378
EOTAXIN	CTB-167B5.2	med	5	0.00416832	0.015364	0.786157
EOTAXIN	TRAF3IP3	med	9	-0.00834783	0.0162466	0.607377
EOTAXIN	RP11-288H12.3	med	3	0.0176405	0.0345365	0.609506
EOTAXIN	BLK	med	10	0.0119106	0.0208523	0.567871
EOTAXIN	RBCK1	med	7	-0.0298951	0.0193733	0.122805
EOTAXIN	LRP8	med	3	-0.0507366	0.0520716	0.329876
EOTAXIN	SLFN5	med	16	0.0128266	0.0133902	0.338109
EOTAXIN	CASP3	med	4	-0.0215293	0.0199194	0.279779
EOTAXIN	OXTR	med	3	0.0718733	0.0691353	0.298524
EOTAXIN	DESI1	med	4	-0.0430758	0.0293999	0.142875
EOTAXIN	ZNF418	med	5	0.0217311	0.016362	0.184129
EOTAXIN	RP11-554A11.9	med	4	-0.00584827	0.017271	0.734898
EOTAXIN	ST8SIA1	med	4	-0.0822853	0.032395	0.0110832
EOTAXIN	CDC42	med	9	-0.0450233	0.0186339	0.0156833
EOTAXIN	INPP4B	med	10	0.00300968	0.0170874	0.860188
EOTAXIN	ZNF721	med	7	0.00326795	0.0138564	0.813553
EOTAXIN	RP5-894A10.6	med	3	0.0272794	0.0715782	0.703119
EOTAXIN	AC016753.7	med	3	-0.00619248	0.0218465	0.776829
EOTAXIN	CTD-3023J11.2	med	3	-0.0345582	0.0565094	0.540837
EOTAXIN	RP11-617D20.1	med	6	0.0115932	0.0138585	0.402851
EOTAXIN	MRPL38	med	5	0.00958174	0.0253053	0.704951
EOTAXIN	CROCC	med	8	0.00897266	0.0240571	0.709168
EOTAXIN	NSMF	med	5	-0.0098683	0.0233686	0.672814
EOTAXIN	FOLR3	med	19	-0.00141598	0.00794733	0.858589
EOTAXIN	DPEP2	med	5	0.0228607	0.0256347	0.372508
EOTAXIN	AC008592.3	med	3	0.0358505	0.0224214	0.109833
EOTAXIN	AXIN1	med	8	0.0121505	0.0130043	0.350127
EOTAXIN	ADAM19	med	7	0.0216174	0.0168398	0.199244
EOTAXIN	R3HCC1L	med	6	0.00909713	0.0156169	0.560219
EOTAXIN	ZNF587B	med	4	-0.00306678	0.0213366	0.885711
EOTAXIN	CHST15	med	4	0.00537081	0.0466932	0.908427
EOTAXIN	SENP7	med	12	-0.0151914	0.0131263	0.247137
EOTAXIN	KHK	med	14	0.0297775	0.017188	0.0831926
EOTAXIN	PI16	med	11	-0.00331208	0.0192582	0.863451
EOTAXIN	CACNA1H	med	3	0.00533259	0.0218988	0.80761
EOTAXIN	RPGRIP1	med	4	0.0472667	0.0259775	0.0688313
EOTAXIN	C17orf103	med	3	0.0567912	0.0202705	0.00508394
EOTAXIN	USB1	med	3	-0.0373808	0.0336767	0.267003
EOTAXIN	SP140L	med	19	0.0225032	0.0128581	0.0800969
EOTAXIN	PITPNA	med	6	-0.00178683	0.019769	0.927981
EOTAXIN	CD300C	med	13	-0.00103565	0.0105374	0.921708
EOTAXIN	RP11-218E20.6	med	4	-0.0111086	0.0234029	0.635024
EOTAXIN	TRGC2	med	9	-0.014574	0.0155225	0.347783
EOTAXIN	ZNF467	med	10	0.00313626	0.016416	0.848487
EOTAXIN	SETDB2	med	3	0.00347496	0.0209918	0.86852
EOTAXIN	TTC38	med	7	-0.0228191	0.0157415	0.147167
EOTAXIN	HCK	med	4	0.0613273	0.032697	0.0607072
EOTAXIN	TRIP12	med	3	0.042341	0.0299627	0.15762
EOTAXIN	SPP1	med	10	-0.00511307	0.0155431	0.742186
EOTAXIN	RP11-24F11.2	med	3	-0.0434643	0.047509	0.360263
EOTAXIN	ZNF205-AS1	med	3	0.0114714	0.0262963	0.662666
EOTAXIN	SH3BP4	med	3	0.00661083	0.0651663	0.919197
EOTAXIN	RP1-152L7.5	med	3	-0.0180179	0.0292741	0.538231
EOTAXIN	RAPGEF2	med	6	-0.0131397	0.0205569	0.522703
EOTAXIN	DHRS12	med	7	0.0297468	0.0217903	0.172209
EOTAXIN	TYW1	med	10	0.0180083	0.0194128	0.353589
EOTAXIN	SCNM1	med	3	0.00769222	0.0433178	0.859056
EOTAXIN	SCD5	med	12	-0.0166004	0.0143793	0.248309
EOTAXIN	ATP1A4	med	4	-0.0212521	0.0193202	0.271334
EOTAXIN	DBF4B	med	6	0.0321525	0.0220961	0.145636
EOTAXIN	COMMD1	med	3	-0.0270572	0.049475	0.584457
EOTAXIN	SLC35F2	med	6	0.0118841	0.0269415	0.659134
EOTAXIN	ANKMY2	med	3	-0.0160018	0.0565019	0.777017
EOTAXIN	PIEZO1	med	8	0.0407522	0.0253181	0.107483
EOTAXIN	IL17RA	med	4	-0.0461325	0.0258679	0.0745231
EOTAXIN	KIAA0368	med	4	-0.0158769	0.0285934	0.578713
EOTAXIN	KAZN	med	9	0.00626802	0.0175548	0.72105
EOTAXIN	KIAA1737	med	13	-0.015943	0.0136255	0.241967
EOTAXIN	TNFRSF14	med	5	0.0170335	0.0176856	0.335481
EOTAXIN	TPMT	med	11	-0.0164573	0.0139466	0.23799
EOTAXIN	CAMKMT	med	4	-0.024309	0.0255382	0.341165
EOTAXIN	MKKS	med	7	-0.00644894	0.0152739	0.672865
EOTAXIN	AC093818.1	med	3	-0.0225742	0.0369356	0.541082
EOTAXIN	MORN4	med	3	0.0340786	0.0226462	0.132368
EOTAXIN	TRPM4	med	5	0.00808558	0.021552	0.707538
EOTAXIN	RSG1	med	3	0.0249089	0.0239058	0.29743
EOTAXIN	HLA-S	med	9	0.00994267	0.0189076	0.598988
EOTAXIN	RP11-664D1.1	med	8	0.010711	0.0131025	0.413654
EOTAXIN	SPOCK2	med	3	0.03073	0.0355162	0.386907
EOTAXIN	XBP1	med	12	-0.000364702	0.0131207	0.977825
EOTAXIN	IMPAD1	med	3	0.0601906	0.0418985	0.150837
EOTAXIN	ITPRIPL2	med	3	-0.0291293	0.041343	0.481074
EOTAXIN	PTK2B	med	12	0.00586102	0.0134644	0.663346
EOTAXIN	RP11-341G23.4	med	6	-0.0214037	0.0305098	0.482969
EOTAXIN	ALOX5	med	6	-0.0280678	0.0240685	0.243548
EOTAXIN	PRORSD1P	med	3	-0.006595	0.035326	0.851904
EOTAXIN	EHD4	med	13	0.000821505	0.0130435	0.949781
EOTAXIN	NABP1	med	4	-0.0114269	0.0638447	0.857954
EOTAXIN	MAPRE2	med	3	0.0215772	0.0256028	0.399359
EOTAXIN	RNF122	med	3	-0.0288173	0.0555055	0.603635
EOTAXIN	ZNF192P1	med	5	-0.00667734	0.0238908	0.779865
EOTAXIN	OAS3	med	4	0.0383582	0.0217469	0.0777575
EOTAXIN	RNF220	med	3	0.028111	0.0331178	0.395982
EOTAXIN	PLAC9	med	4	-0.0721286	0.0324753	0.0263492
EOTAXIN	HCLS1	med	20	-0.0106191	0.00922943	0.249911
EOTAXIN	NCK2	med	3	-0.130331	0.0496389	0.00865019
EOTAXIN	PTOV1	med	3	0.0311525	0.0402438	0.438875
EOTAXIN	PDE1B	med	10	0.0548476	0.0358128	0.125643
EOTAXIN	TRIM32	med	3	0.0345075	0.0314548	0.27262
EOTAXIN	NRDE2	med	3	-0.00488895	0.0179037	0.7848
EOTAXIN	CTSD	med	5	-0.0808612	0.0395417	0.0408588
EOTAXIN	ACVR1	med	3	0.0228886	0.0298534	0.443259
EOTAXIN	ZC3H3	med	5	-0.00849258	0.0179425	0.635983
EOTAXIN	FBP1	med	6	-0.00747367	0.0245712	0.761003
EOTAXIN	CDH26	med	3	0.00950133	0.0566073	0.866704
EOTAXIN	VPS28	med	11	-0.00631737	0.0102872	0.539151
EOTAXIN	AMDHD1	med	16	-0.00128912	0.0121676	0.915625
EOTAXIN	ITGA9	med	5	0.0171143	0.0300858	0.569459
EOTAXIN	RFC4	med	6	-0.0140516	0.0186774	0.451851
EOTAXIN	CYP21A1P	med	11	0.00693492	0.0192976	0.719321
EOTAXIN	PREX1	med	3	0.00437753	0.0319041	0.890866
EOTAXIN	COPG2	med	8	-0.00923815	0.0197814	0.640492
EOTAXIN	EP400NL	med	3	-0.0226468	0.023231	0.329633
EOTAXIN	CREB5	med	11	0.00640228	0.0168454	0.703901
EOTAXIN	TRAV8-6	med	3	-0.0516511	0.0287096	0.0720049
EOTAXIN	ARPC5	med	11	0.00256703	0.0119723	0.830224
EOTAXIN	SUSD4	med	5	0.0327539	0.0249645	0.189514
EOTAXIN	SNUPN	med	6	0.0322331	0.0217959	0.139178
EOTAXIN	ZNF84	med	3	-0.0471928	0.0236525	0.0460149
EOTAXIN	RPL9	med	4	-0.0111584	0.018183	0.539433
EOTAXIN	MYH10	med	3	0.0905862	0.0557608	0.104259
EOTAXIN	PLXNA2	med	4	0.0109469	0.0491164	0.823632
EOTAXIN	STIM2	med	3	0.0100159	0.0203873	0.623228
EOTAXIN	SETD6	med	4	0.0360599	0.0284294	0.204655
EOTAXIN	ZSCAN21	med	3	0.0252697	0.0307999	0.41196
EOTAXIN	HDDC2	med	12	-0.00486201	0.0120821	0.68738
EOTAXIN	CMC2	med	6	0.00163531	0.0181285	0.928123
EOTAXIN	SLC44A2	med	10	-0.00704474	0.0122597	0.565544
EOTAXIN	SLC25A1	med	5	-0.0369679	0.0221504	0.0951278
EOTAXIN	RSBN1L-AS1	med	3	0.0331971	0.03352	0.321995
EOTAXIN	MPP7	med	8	0.00939868	0.015851	0.553221
EOTAXIN	CHST13	med	22	-0.00831809	0.00903402	0.35718
EOTAXIN	TRAM1	med	4	0.0149654	0.0281526	0.595016
EOTAXIN	AC113189.5	med	4	0.00737782	0.0191471	0.699998
EOTAXIN	CTA-150C2.20	med	5	0.0463846	0.0301382	0.123788
EOTAXIN	TACSTD2	med	16	0.00910653	0.00964883	0.345273
EOTAXIN	PODN	med	6	0.0746588	0.0330484	0.0238786
EOTAXIN	TM7SF3	med	5	0.0205756	0.0334455	0.538424
EOTAXIN	TRGV5P	med	13	0.0217567	0.0152715	0.154256
EOTAXIN	DDX60L	med	13	0.0077637	0.0129519	0.54889
EOTAXIN	NUP62	med	6	0.0455529	0.0256123	0.075313
EOTAXIN	ABI1	med	3	-0.0535903	0.0288868	0.0635699
EOTAXIN	WDR25	med	14	0.0235357	0.0131362	0.0731861
EOTAXIN	RP11-660L16.2	med	9	-0.0086558	0.0156451	0.580087
EOTAXIN	RP11-467L13.5	med	4	0.0163702	0.0352442	0.642305
EOTAXIN	CTB-27N1.1	med	5	0.036591	0.0199382	0.0664728
EOTAXIN	MYL12A	med	3	0.00339295	0.0355446	0.923953
EOTAXIN	RMDN3	med	3	-0.0165471	0.0228724	0.469401
EOTAXIN	MFAP3L	med	3	0.0294443	0.0576255	0.609379
EOTAXIN	SLC7A5	med	5	0.0491837	0.0245221	0.0448896
EOTAXIN	CPQ	med	9	-0.020665	0.0270684	0.445203
EOTAXIN	SH3GL1P3	med	4	0.0457668	0.0332375	0.168524
EOTAXIN	MGAT4B	med	3	-0.0155707	0.0458625	0.734227
EOTAXIN	POGLUT1	med	10	0.0158359	0.0184596	0.390966
EOTAXIN	UROS	med	16	-0.0245876	0.0141678	0.0826601
EOTAXIN	MFNG	med	3	0.0285475	0.0426509	0.503285
EOTAXIN	SAR1A	med	4	-0.0325256	0.0211508	0.1241
EOTAXIN	TMEM158	med	4	0.0598599	0.0252301	0.0176654
EOTAXIN	ERICH1	med	18	-0.0205155	0.0145855	0.159556
EOTAXIN	TMEM259	med	5	0.0409593	0.040373	0.310333
EOTAXIN	ZNF438	med	5	-0.00281518	0.0364633	0.93846
EOTAXIN	RP11-240E2.2	med	3	-0.0120936	0.0263748	0.646574
EOTAXIN	KCTD20	med	3	0.00308712	0.0308966	0.92041
EOTAXIN	RNY3P8	med	4	0.0247346	0.0352335	0.482667
EOTAXIN	DKFZP667F0711	med	4	-0.0487103	0.0647223	0.451688
EOTAXIN	FRG1B	med	3	-0.00999797	0.0368244	0.786003
EOTAXIN	TULP4	med	4	-0.0443309	0.0335725	0.186684
EOTAXIN	LRRC46	med	3	-0.0350313	0.0275105	0.202883
EOTAXIN	RP11-212I21.2	med	7	-0.0435904	0.0168141	0.00952829
EOTAXIN	SURF6	med	4	0.0229681	0.0157269	0.144172
EOTAXIN	NUDT14	med	3	-0.00939413	0.0270632	0.728503
EOTAXIN	RP11-34F20.5	med	4	-0.0502298	0.0296189	0.0899108
EOTAXIN	SIGIRR	med	4	0.00215867	0.0238094	0.927759
EOTAXIN	WEE1	med	3	0.0117985	0.0301074	0.695147
EOTAXIN	RP11-705O3.1	med	12	-0.00684114	0.0161503	0.671863
EOTAXIN	NOL8	med	4	0.0466885	0.0287264	0.104102
EOTAXIN	BDH2	med	8	0.00484731	0.0183801	0.791992
EOTAXIN	AC093901.1	med	5	0.0268669	0.0295344	0.362991
EOTAXIN	GALT	med	5	0.017202	0.0133426	0.19731
EOTAXIN	EML3	med	12	0.00447783	0.0100499	0.655915
EOTAXIN	EPN1	med	3	-0.0130678	0.0250982	0.6026
EOTAXIN	CASP8	med	5	-0.00500175	0.0291133	0.863592
EOTAXIN	AC073635.5	med	3	0.0829526	0.0319529	0.00942915
EOTAXIN	PEX6	med	26	-0.00577056	0.00805812	0.473919
EOTAXIN	RP11-20I23.13	med	5	0.000979971	0.0149551	0.947754
EOTAXIN	LONP1	med	6	0.0271856	0.015122	0.0722155
EOTAXIN	FAM32A	med	3	0.00932064	0.0604673	0.877497
EOTAXIN	FAM19A2	med	8	0.0247194	0.0177888	0.164649
EOTAXIN	RAB11FIP5	med	4	-0.0178654	0.0207107	0.388348
EOTAXIN	ZNF32	med	3	-0.0134981	0.0290316	0.641972
EOTAXIN	RP11-705C15.3	med	3	0.0351756	0.0605515	0.561294
EOTAXIN	NEO1	med	9	0.0114599	0.0198039	0.562814
EOTAXIN	TRIM73	med	4	-0.0734569	0.0417804	0.0787192
EOTAXIN	TRBV29-1	med	5	-0.0374278	0.0211631	0.0769712
EOTAXIN	UBE2J1	med	8	0.00704144	0.0207358	0.734174
EOTAXIN	GMEB2	med	3	0.0339215	0.0355566	0.340077
EOTAXIN	CCDC109B	med	4	0.0140917	0.024443	0.564269
EOTAXIN	SERINC1	med	5	0.013661	0.0232203	0.556315
EOTAXIN	PRKCZ	med	4	-0.025974	0.0362911	0.474169
EOTAXIN	UBE2Z	med	9	0.0304592	0.0178873	0.0885983
EOTAXIN	HIST1H2BJ	med	3	0.00566023	0.0596876	0.924449
EOTAXIN	BECN1	med	4	0.00346946	0.0159594	0.827902
EOTAXIN	CAPN8	med	3	0.00666012	0.0385697	0.862905
EOTAXIN	STOX1	med	13	0.00484198	0.0128352	0.705993
EOTAXIN	CAPN2	med	3	0.00762713	0.0305759	0.803014
EOTAXIN	ABR	med	5	0.028925	0.0259239	0.264522
EOTAXIN	TGS1	med	4	0.00400731	0.0568702	0.943824
EOTAXIN	KLHL35	med	5	-0.00691247	0.0155749	0.657172
EOTAXIN	SLC22A1	med	4	0.0266057	0.0393872	0.499364
EOTAXIN	AC016747.3	med	4	0.0307493	0.0289606	0.288343
EOTAXIN	SRP14	med	10	-0.0215955	0.0150264	0.150669
EOTAXIN	TMBIM4	med	6	-0.0208402	0.0181941	0.252028
EOTAXIN	TRAF3	med	4	-0.0343349	0.0311735	0.270718
EOTAXIN	ATP13A3	med	4	-0.0637546	0.0622047	0.305403
EOTAXIN	NLRP6	med	3	-0.0321451	0.0313259	0.304819
EOTAXIN	SUZ12P	med	5	-0.00382834	0.0259666	0.88279
EOTAXIN	MINK1	med	8	0.018656	0.0168686	0.268742
EOTAXIN	GCAT	med	15	-0.0123319	0.0123692	0.318775
EOTAXIN	CRIP2	med	6	0.0311097	0.0174953	0.0753753
EOTAXIN	P2RX1	med	17	0.00549884	0.0109051	0.614089
EOTAXIN	KIAA1468	med	5	0.0115801	0.016943	0.494308
EOTAXIN	HIVEP2	med	3	0.0508505	0.0779444	0.514147
EOTAXIN	C2orf40	med	7	-0.019289	0.0150219	0.199122
EOTAXIN	RP11-33B1.4	med	6	-0.0238562	0.0189818	0.208827
EOTAXIN	GATC	med	3	0.0153322	0.0205879	0.456444
EOTAXIN	DENND4B	med	5	0.00476245	0.0189626	0.801698
EOTAXIN	UBQLNL	med	11	-0.028871	0.0151483	0.0566645
EOTAXIN	MAD2L1BP	med	11	0.0230218	0.0247371	0.352031
EOTAXIN	ALG1L13P	med	3	0.0189672	0.0379791	0.61749
EOTAXIN	ZNF137P	med	3	0.0483694	0.0528013	0.359633
EOTAXIN	FANCD2	med	5	-0.0337462	0.0236484	0.15358
EOTAXIN	MEGF9	med	10	0.00666757	0.017066	0.696024
EOTAXIN	ITGB2-AS1	med	8	-0.00884199	0.018285	0.628694
EOTAXIN	NFATC3	med	9	-0.00608898	0.0262837	0.816799
EOTAXIN	NFKBIE	med	4	-0.0203099	0.0161041	0.207252
EOTAXIN	DZIP3	med	4	0.015682	0.0208194	0.451308
EOTAXIN	CTA-211A9.5	med	5	0.0051052	0.0170546	0.764677
EOTAXIN	VPS8	med	8	0.0223603	0.0233854	0.338988
EOTAXIN	ACAT1	med	5	0.0408345	0.0214123	0.0565137
EOTAXIN	RP5-823G15.6	med	3	0.0257218	0.0648308	0.69155
EOTAXIN	RP11-298I3.1	med	3	0.00637422	0.022441	0.776377
EOTAXIN	LSR	med	3	-0.00428584	0.0292978	0.883696
EOTAXIN	DDX52	med	4	0.00320807	0.0229771	0.88896
EOTAXIN	PDXK	med	12	0.00981878	0.0126293	0.436888
EOTAXIN	LINC00422	med	5	0.0780599	0.0262962	0.00299273
EOTAXIN	SLC24A4	med	13	0.0150697	0.0144643	0.29748
EOTAXIN	TREML2	med	5	-0.020811	0.0318893	0.514014
EOTAXIN	OASL	med	11	0.000826938	0.0168344	0.960822
EOTAXIN	RP1-90J20.7	med	9	0.00592359	0.0130786	0.650605
EOTAXIN	ITGAX	med	15	0.0112264	0.014948	0.452635
EOTAXIN	ACTR1B	med	5	0.00397498	0.0160943	0.804924
EOTAXIN	ANKRD10	med	8	0.0267059	0.0313813	0.394762
EOTAXIN	SEMA4B	med	3	-0.0251451	0.0194475	0.196019
EOTAXIN	DNAJB6	med	17	-0.0088175	0.0144989	0.543087
EOTAXIN	CEBPZ	med	15	0.00505578	0.0196458	0.796911
EOTAXIN	ZDHHC17	med	7	-0.0235934	0.021218	0.266158
EOTAXIN	RFWD3	med	9	0.0293334	0.0159151	0.0653123
EOTAXIN	ANKDD1A	med	19	-0.0168517	0.00964385	0.0805667
EOTAXIN	ABCB9	med	4	-0.00712085	0.0233243	0.760139
EOTAXIN	C3orf62	med	4	-0.0205182	0.0542345	0.705191
EOTAXIN	METTL13	med	13	0.00962577	0.0153651	0.531006
EOTAXIN	TRAF1	med	4	-0.00992942	0.0312665	0.750808
EOTAXIN	SUN2	med	5	0.00455557	0.0179116	0.799236
EOTAXIN	ULK3	med	16	0.0207474	0.016421	0.206421
EOTAXIN	CHRM3-AS2	med	5	0.00338099	0.0242104	0.888936
EOTAXIN	KLHL5	med	9	0.0233868	0.0193234	0.22617
EOTAXIN	MIER1	med	6	-0.043415	0.0188711	0.0214139
EOTAXIN	NEBL	med	10	0.00043495	0.0288272	0.987962
EOTAXIN	WIPI1	med	10	0.00310445	0.0100905	0.75834
EOTAXIN	WDR37	med	5	-0.0448469	0.0449183	0.318081
EOTAXIN	IRF3	med	3	0.000534635	0.0224478	0.980999
EOTAXIN	C2CD5	med	4	-0.0318057	0.0233824	0.173755
EOTAXIN	TPSB2	med	9	0.01338	0.015367	0.383922
EOTAXIN	PAQR8	med	18	0.00579423	0.0130964	0.658179
EOTAXIN	NAAA	med	23	0.00327438	0.00889251	0.712711
EOTAXIN	CASP9	med	7	0.0275777	0.0168588	0.10188
EOTAXIN	MBTPS1	med	10	-0.00815691	0.0218671	0.709132
EOTAXIN	FAM104A	med	5	-0.00672108	0.0191199	0.725196
EOTAXIN	RIMS3	med	8	-0.0435722	0.0168295	0.0096245
EOTAXIN	SLC11A1	med	13	0.00358325	0.0142007	0.800787
EOTAXIN	FAM134B	med	5	-0.0261483	0.0316976	0.409412
EOTAXIN	TMEM230	med	5	-0.000598323	0.0152374	0.968678
EOTAXIN	ZSCAN29	med	7	0.0280552	0.016034	0.0801649
EOTAXIN	FAM160A2	med	8	0.00467578	0.0117591	0.690901
EOTAXIN	ADTRP	med	5	0.0201517	0.03629	0.578692
EOTAXIN	SFXN3	med	3	0.00823866	0.0258272	0.749733
EOTAXIN	HSD17B7P2	med	6	-0.0125653	0.0187782	0.503402
EOTAXIN	RP4-798C17.5	med	5	0.00242476	0.0286003	0.932435
EOTAXIN	KIAA1324	med	21	-0.0102541	0.0117669	0.383519
EOTAXIN	PLAGL1	med	12	0.00367729	0.00849568	0.66513
EOTAXIN	AP3B1	med	13	0.0206566	0.00937492	0.0275675
EOTAXIN	PLCG1	med	3	-0.0713581	0.062094	0.250476
EOTAXIN	APOBEC3G	med	7	0.0358201	0.0161682	0.0267281
EOTAXIN	SSTR3	med	3	0.0332798	0.031291	0.287528
EOTAXIN	CHIT1	med	4	0.00607934	0.0437799	0.88956
EOTAXIN	RASSF4	med	11	-0.000802717	0.0149719	0.957242
EOTAXIN	TRBV7-4	med	3	-0.0203664	0.0270565	0.451609
EOTAXIN	PDGFB	med	3	-0.00539109	0.0169767	0.75082
EOTAXIN	ECI2	med	3	0.0177479	0.0276451	0.520879
EOTAXIN	DDAH2	med	4	0.00272967	0.017378	0.875185
EOTAXIN	SMOX	med	9	-0.0183781	0.0135734	0.175741
EOTAXIN	CA2	med	11	0.007128	0.015168	0.6384
EOTAXIN	CD4	med	3	0.0193616	0.0239596	0.419036
EOTAXIN	RP11-7F17.5	med	4	-0.00539528	0.0211965	0.799081
EOTAXIN	HECW2	med	5	-0.0208847	0.0341837	0.541228
EOTAXIN	CTC-550B14.7	med	7	0.0191336	0.0144271	0.184766
EOTAXIN	WDR4	med	4	0.0249237	0.0106934	0.0197667
EOTAXIN	SIRPB1	med	17	-0.0191663	0.0110976	0.0841553
EOTAXIN	LINC00426	med	8	0.00640179	0.0152057	0.673746
EOTAXIN	PPIP5K2	med	10	-0.0174814	0.0191621	0.361617
EOTAXIN	LRRC33	med	8	0.00787088	0.0167504	0.638432
EOTAXIN	DSTN	med	13	0.0119021	0.015259	0.435388
EOTAXIN	PAFAH1B2	med	4	0.0515448	0.0291654	0.0771734
EOTAXIN	IDH2	med	6	-0.0101838	0.0427008	0.811499
EOTAXIN	RP11-517C16.2	med	3	0.0211396	0.0425352	0.619195
EOTAXIN	SPPL3	med	3	-0.0398997	0.0268134	0.136737
EOTAXIN	SNHG7	med	8	0.00548933	0.014347	0.702007
EOTAXIN	AC103965.1	med	9	0.0142602	0.0207469	0.491868
EOTAXIN	ARHGAP1	med	3	0.0554805	0.052457	0.29022
EOTAXIN	ANKRD36	med	3	0.074998	0.052837	0.155776
EOTAXIN	AP000351.10	med	6	-0.00639478	0.014393	0.656827
EOTAXIN	COL27A1	med	3	0.06351	0.0441087	0.149909
EOTAXIN	C21orf7	med	7	0.0315252	0.0215303	0.143133
EOTAXIN	AC005682.6	med	5	-0.035404	0.0319724	0.268151
EOTAXIN	IL8	med	4	0.00468595	0.0296519	0.874432
EOTAXIN	MRPL14	med	3	-0.0454311	0.0187245	0.0152542
EOTAXIN	HLA-DOA	med	4	0.0203743	0.0182782	0.264989
EOTAXIN	TMEM99	med	11	0.0510163	0.0182297	0.00513359
EOTAXIN	NPIPL3	med	9	0.00011329	0.0205014	0.995591
EOTAXIN	VAMP8	med	9	0.0225536	0.0207537	0.277158
EOTAXIN	GAS7	med	7	0.0153013	0.0247366	0.5362
EOTAXIN	TMEM222	med	3	0.0593322	0.0582508	0.308409
EOTAXIN	RAB3IP	med	11	-0.0157932	0.0226761	0.486136
EOTAXIN	FIG4	med	4	0.0172715	0.0287701	0.548288
EOTAXIN	TMEM91	med	11	0.0176698	0.0111913	0.114361
EOTAXIN	REM2	med	5	-0.0408092	0.0218437	0.0617288
EOTAXIN	COL9A3	med	9	-0.00471028	0.0173474	0.785986
EOTAXIN	MKNK1	med	7	0.000823133	0.02178	0.969853
EOTAXIN	COX6B1	med	6	-0.0179495	0.0177594	0.31216
EOTAXIN	PLA2G4A	med	3	-0.0582082	0.0429432	0.175267
EOTAXIN	ARRDC2	med	3	0.00129508	0.0277902	0.96283
EOTAXIN	UBAP1L	med	3	0.00971978	0.0172807	0.573799
EOTAXIN	BNIP1	med	5	0.0116682	0.0143553	0.416324
EOTAXIN	C20orf197	med	3	-0.00328449	0.0215009	0.878587
EOTAXIN	CSRP2BP	med	3	-0.0516567	0.0552911	0.350165
EOTAXIN	MDGA1	med	20	-0.0032258	0.0126155	0.798181
EOTAXIN	PTPLA	med	4	0.0265094	0.0430298	0.537848
EOTAXIN	MUC20	med	22	0.0360945	0.0117722	0.00216883
EOTAXIN	RP11-349A22.5	med	7	-0.00429681	0.0219707	0.844947
EOTAXIN	ZNF83	med	10	0.00314799	0.00948766	0.740041
EOTAXIN	RFC5	med	4	-0.0111521	0.0292689	0.703187
EOTAXIN	TJP2	med	14	0.0137987	0.0133401	0.300958
EOTAXIN	AK5	med	7	-0.0282077	0.0173904	0.104797
EOTAXIN	JMJD4	med	6	0.000479338	0.0211181	0.981891
EOTAXIN	AC124944.2	med	3	0.0691858	0.0565361	0.221048
EOTAXIN	FBXO32	med	6	0.00234019	0.0330187	0.943498
EOTAXIN	SMARCD2	med	3	-0.0354045	0.017475	0.0427642
EOTAXIN	NEDD4L	med	3	0.00958275	0.0336917	0.776085
EOTAXIN	FAM219B	med	4	-0.0692529	0.0259446	0.00760197
EOTAXIN	CTD-2547L24.4	med	3	0.0111281	0.0654214	0.864932
EOTAXIN	HEATR2	med	3	-0.00668051	0.0259075	0.796515
EOTAXIN	MASTL	med	19	0.0175503	0.0153663	0.253401
EOTAXIN	UHRF1BP1	med	27	0.0067107	0.0129122	0.603261
EOTAXIN	NPRL3	med	5	-0.0144647	0.0191745	0.450627
EOTAXIN	GPD1L	med	12	0.00143861	0.0126525	0.909474
EOTAXIN	SSPO	med	10	0.0306918	0.0179526	0.0873397
EOTAXIN	RNASEH2C	med	5	-0.0255329	0.0186154	0.170188
EOTAXIN	ERAP2	med	31	0.00536538	0.00636288	0.399099
EOTAXIN	ZNF117	med	5	-0.0298081	0.028928	0.302811
EOTAXIN	LAMTOR4	med	5	0.0234041	0.0245204	0.339843
EOTAXIN	VOPP1	med	4	-0.00684172	0.0199066	0.731079
EOTAXIN	GORASP1	med	4	0.11642	0.0427575	0.00647336
EOTAXIN	RP5-943J3.1	med	9	-0.0176078	0.0166886	0.291389
EOTAXIN	UBXN6	med	3	0.0127999	0.031485	0.684346
EOTAXIN	CADM1	med	4	-0.0314951	0.0400832	0.432017
EOTAXIN	SELPLG	med	4	-0.00811184	0.0315559	0.797131
EOTAXIN	DHX58	med	4	-0.0187299	0.0245177	0.444906
EOTAXIN	AC011893.3	med	7	0.00132706	0.0198616	0.946729
EOTAXIN	TRAM2	med	8	0.0275108	0.0252644	0.276191
EOTAXIN	ZNF211	med	6	-0.00441028	0.0216245	0.838394
EOTAXIN	WDR18	med	8	0.0321128	0.0143822	0.0255608
EOTAXIN	HIVEP1	med	6	0.0299929	0.0458546	0.513055
EOTAXIN	TTC32	med	15	0.0279009	0.0149197	0.0614745
EOTAXIN	CYB5D1	med	6	-0.0238016	0.0194742	0.221626
EOTAXIN	RAMP3	med	3	-0.0126769	0.0280278	0.651054
EOTAXIN	CDA	med	15	-0.00972883	0.00993061	0.327244
EOTAXIN	ANG	med	12	0.00438358	0.0100673	0.663253
EOTAXIN	NAA38	med	9	-0.021584	0.0191972	0.260874
EOTAXIN	MSI2	med	3	0.03635	0.0550353	0.508942
EOTAXIN	KCTD2	med	9	0.026599	0.0177675	0.134378
EOTAXIN	ABTB2	med	3	-0.0044549	0.0218628	0.838537
EOTAXIN	FAM154B	med	6	0.0175297	0.0215479	0.415918
EOTAXIN	AP003068.18	med	7	-0.0198731	0.0187038	0.288001
EOTAXIN	C16orf86	med	3	-0.0259361	0.0229825	0.259103
EOTAXIN	HLA-L	med	7	0.01908	0.0220142	0.3861
EOTAXIN	ARL6IP5	med	5	0.00284214	0.0342941	0.933951
EOTAXIN	PRR11	med	3	0.035139	0.019141	0.0663881
EOTAXIN	RP11-1398P2.1	med	9	-0.0106025	0.0170377	0.533747
EOTAXIN	SLC7A7	med	4	-0.00409474	0.0221825	0.853548
EOTAXIN	VLDLR	med	11	0.00946076	0.0273318	0.729234
EOTAXIN	MIR4712	med	12	0.000202601	0.0132844	0.987832
EOTAXIN	TRAP1	med	7	-0.0100062	0.0123158	0.416521
EOTAXIN	SLC35C1	med	4	0.0168168	0.0223572	0.451938
EOTAXIN	INPP5E	med	8	0.0321396	0.0156158	0.0395757
EOTAXIN	RP11-395G23.3	med	4	0.0323093	0.0351097	0.357449
EOTAXIN	SLC25A19	med	3	0.0883398	0.0630818	0.161393
EOTAXIN	CCDC24	med	15	0.0169623	0.0168446	0.313941
EOTAXIN	BET1L	med	3	0.0106974	0.0176233	0.543848
EOTAXIN	SKAP2	med	19	-0.0141491	0.0121893	0.245732
EOTAXIN	REV1	med	3	-0.0772068	0.0213163	0.000292382
EOTAXIN	BRD3	med	3	0.00373703	0.0189324	0.843524
EOTAXIN	FKBP11	med	4	-0.00670605	0.0185532	0.717764
EOTAXIN	MX1	med	7	0.00191757	0.0193072	0.920885
EOTAXIN	SLITRK5	med	3	0.0236269	0.0461763	0.608884
EOTAXIN	NPDC1	med	4	-0.0163465	0.0180874	0.366128
EOTAXIN	MCCC1	med	3	-0.0281136	0.0244157	0.249544
EOTAXIN	LIPA	med	22	0.00217402	0.0103221	0.833184
EOTAXIN	H1F0	med	22	0.00442044	0.0110288	0.688561
EOTAXIN	ABRACL	med	12	-0.0107712	0.0135897	0.428008
EOTAXIN	PLSCR3	med	3	0.0238342	0.0281306	0.396845
EOTAXIN	PPIL3	med	21	0.0184589	0.0116133	0.111957
EOTAXIN	NFATC1	med	3	0.0106574	0.027588	0.69927
EOTAXIN	CAMK4	med	3	0.0208349	0.0212276	0.326345
EOTAXIN	NCAPG2	med	4	0.0402641	0.0223178	0.0712118
EOTAXIN	CDO1	med	11	0.0107503	0.0125351	0.391101
EOTAXIN	HLA-V	med	5	0.0865694	0.0246588	0.000446937
EOTAXIN	CCL4L2	med	4	-0.0165211	0.0331152	0.617852
EOTAXIN	TMC8	med	8	0.00611918	0.0195476	0.75425
EOTAXIN	NDRG3	med	9	0.00471011	0.0142672	0.741297
EOTAXIN	MIAT	med	14	0.00842193	0.0139709	0.54663
EOTAXIN	PXDN	med	13	-0.00251289	0.0091741	0.784153
EOTAXIN	C2orf88	med	3	0.00135624	0.0564711	0.980839
EOTAXIN	YWHAG	med	5	0.00284065	0.0207785	0.891259
EOTAXIN	ZNF781	med	3	0.0296706	0.0448914	0.508649
EOTAXIN	C20orf194	med	3	-0.0262489	0.0590717	0.656784
EOTAXIN	SAMD10	med	4	0.0208947	0.0160477	0.192904
EOTAXIN	RP11-23P13.6	med	7	0.0248409	0.0196173	0.205414
EOTAXIN	C20orf196	med	6	0.000237773	0.0144568	0.986878
EOTAXIN	CD207	med	4	-0.0278392	0.0509528	0.584811
EOTAXIN	GPRIN3	med	3	0.0121659	0.0375076	0.745668
EOTAXIN	POLM	med	8	0.0069878	0.0119813	0.559742
EOTAXIN	VASH1	med	18	0.00995719	0.0107845	0.355858
EOTAXIN	LAMC1	med	14	0.00496783	0.0115813	0.667957
EOTAXIN	HCG27	med	11	-0.0367718	0.0217264	0.0905515
EOTAXIN	CEACAM21	med	18	-0.0125248	0.0146389	0.39223
EOTAXIN	PHACTR2	med	4	0.0132409	0.03324	0.690378
EOTAXIN	SIGMAR1	med	6	-0.00784459	0.0150104	0.601244
EOTAXIN	EFTUD2	med	6	-0.0209369	0.0344356	0.543186
EOTAXIN	ATF6	med	6	0.00515463	0.0187163	0.783002
EOTAXIN	ZNF200	med	3	0.0354571	0.0216065	0.10079
EOTAXIN	FZD6	med	13	0.0137036	0.0134419	0.307981
EOTAXIN	FLOT1	med	13	-0.0130843	0.0228326	0.566608
EOTAXIN	PRR5	med	4	0.0272899	0.0494566	0.58109
EOTAXIN	CEBPA	med	3	0.0355641	0.0477528	0.45642
EOTAXIN	CIITA	med	4	-0.0660877	0.0381505	0.083222
EOTAXIN	LINC00853	med	4	0.0426668	0.0314816	0.175323
EOTAXIN	PLGLB1	med	6	-0.00188769	0.0203508	0.926096
EOTAXIN	SCCPDH	med	7	0.0247259	0.0195949	0.207001
EOTAXIN	CTSZ	med	5	0.000246989	0.0258806	0.992386
EOTAXIN	PLEKHM2	med	3	0.0201779	0.0273912	0.461332
EOTAXIN	MUL1	med	4	0.0129091	0.0121802	0.289213
EOTAXIN	SPATA13	med	4	-0.0178191	0.0308924	0.564067
EOTAXIN	FAM107B	med	6	0.00625329	0.0168049	0.70981
EOTAXIN	RP11-214C8.5	med	3	0.046756	0.0244829	0.0561669
EOTAXIN	NUB1	med	3	-0.0380731	0.0283263	0.178919
EOTAXIN	TTC26	med	4	-0.0286655	0.0319834	0.370113
EOTAXIN	RAP1GDS1	med	7	-0.0109841	0.0134443	0.413926
EOTAXIN	CAV2	med	10	0.0305934	0.0144038	0.033672
EOTAXIN	TMEM44-AS1	med	4	-0.00405913	0.021021	0.846882
EOTAXIN	RGS17	med	4	0.0365182	0.0167409	0.0291558
EOTAXIN	SDR39U1	med	4	0.0187351	0.0292995	0.52254
EOTAXIN	OSCAR	med	10	-0.016076	0.0140391	0.252172
EOTAXIN	USP14	med	3	0.0170978	0.02793	0.540428
EOTAXIN	CFD	med	13	0.00306148	0.00962917	0.750532
EOTAXIN	TRAV8-1	med	3	0.0571142	0.0399002	0.152308
EOTAXIN	DUSP14	med	9	-0.0121551	0.00975991	0.212979
EOTAXIN	CDC42EP1	med	10	-0.00915571	0.0152479	0.548201
EOTAXIN	RPS5	med	4	0.037584	0.0181896	0.0388064
EOTAXIN	COL5A3	med	4	-0.00560083	0.0167004	0.737345
EOTAXIN	MRVI1-AS1	med	4	0.0252294	0.0180932	0.163192
EOTAXIN	NDUFA10	med	9	-0.0317232	0.0213996	0.138228
EOTAXIN	CDS2	med	4	0.00295521	0.00981739	0.763401
EOTAXIN	AF001548.5	med	10	0.0163372	0.0137199	0.233745
EOTAXIN	ASAH1	med	17	0.00912357	0.0171729	0.595227
EOTAXIN	POLR2J3	med	7	-0.0477146	0.0237102	0.0441775
EOTAXIN	CEP135	med	3	-0.0650959	0.0317973	0.040637
EOTAXIN	METTL21B	med	28	0.0105755	0.00937293	0.259192
EOTAXIN	HDDC3	med	3	0.0620843	0.0390013	0.111418
EOTAXIN	LSS	med	6	0.000625298	0.0120503	0.958616
EOTAXIN	ATP10D	med	4	0.0247554	0.0415706	0.551507
EOTAXIN	FAM13A	med	4	-0.0452811	0.0228868	0.0478749
EOTAXIN	NCLN	med	3	-0.0117579	0.0175459	0.502779
EOTAXIN	CDKN2B	med	6	-0.0158852	0.0162954	0.329648
EOTAXIN	ZNF385D	med	5	-0.0365273	0.0352854	0.300577
EOTAXIN	RP11-1101H11.1	med	3	-0.0474768	0.042339	0.262139
EOTAXIN	ARL4C	med	7	-0.0234471	0.0252607	0.353302
EOTAXIN	TRMT61A	med	5	0.00620774	0.025915	0.810685
EOTAXIN	FGGY	med	10	0.0354355	0.0241312	0.141982
EOTAXIN	GRAMD1C	med	4	0.0104678	0.0238281	0.660441
EOTAXIN	SPPL2A	med	10	-0.00635274	0.0194264	0.743655
EOTAXIN	AKR1E2	med	4	0.0223354	0.0374979	0.551413
EOTAXIN	PLCL2	med	8	-0.0280696	0.0157312	0.0743704
EOTAXIN	RP11-893F2.9	med	5	-0.00885763	0.0160672	0.581438
EOTAXIN	L3MBTL2	med	8	-0.0131515	0.0183118	0.472635
EOTAXIN	AP3S2	med	7	0.0215089	0.0127848	0.0924943
EOTAXIN	URB1	med	3	0.0350296	0.0271492	0.196959
EOTAXIN	RP11-134P9.1	med	3	0.033257	0.0343	0.33225
EOTAXIN	NMRK1	med	20	-0.0286388	0.0110412	0.00949164
EOTAXIN	AMFR	med	14	0.012606	0.0143399	0.379352
EOTAXIN	LRRN1	med	9	0.0531034	0.0313542	0.0903296
EOTAXIN	TMEM176B	med	19	-0.00947683	0.0122926	0.440746
EOTAXIN	MPHOSPH6	med	9	0.00313304	0.0137646	0.819944
EOTAXIN	NCOR2	med	6	-0.0220958	0.0496742	0.656454
EOTAXIN	ZNF318	med	8	-0.00409891	0.0141664	0.772321
EOTAXIN	IL9RP3	med	5	0.0318165	0.0179844	0.0768744
EOTAXIN	MRPL48	med	6	0.00191148	0.0188538	0.919245
EOTAXIN	LRRC61	med	5	0.00821264	0.0151444	0.587619
EOTAXIN	C15orf40	med	8	-0.00891638	0.026003	0.731675
EOTAXIN	NBPF3	med	8	-0.0125054	0.0167626	0.45565
EOTAXIN	JUN	med	6	-0.0235951	0.026125	0.366441
EOTAXIN	SCO1	med	3	-0.0162422	0.0153824	0.291015
EOTAXIN	FAM210B	med	3	-0.0401127	0.0272804	0.141458
EOTAXIN	C12orf23	med	3	0.0365373	0.0193106	0.0584804
EOTAXIN	UNC119B	med	4	-0.0233443	0.0227924	0.305734
EOTAXIN	XXbac-BPG246D15.8	med	5	-0.0550635	0.0343735	0.109174
EOTAXIN	EPHB6	med	7	0.0532236	0.0276448	0.0541963
EOTAXIN	MMEL1	med	7	-0.000409025	0.0224348	0.985454
EOTAXIN	ITPR2	med	4	-0.00374232	0.0181167	0.836347
EOTAXIN	TMED1	med	3	-0.0148396	0.017951	0.408421
EOTAXIN	HES4	med	3	-0.0135489	0.0196045	0.489493
EOTAXIN	MMRN1	med	3	0.102573	0.0378264	0.00669423
EOTAXIN	CTC-241F20.3	med	3	-0.0194992	0.0282329	0.489781
EOTAXIN	DUSP5	med	3	0.0239433	0.037447	0.522569
EOTAXIN	SGTB	med	13	0.0050706	0.0145386	0.727264
EOTAXIN	ADAMTS17	med	5	0.00471674	0.0320395	0.882961
EOTAXIN	RP11-73M18.9	med	10	0.00314732	0.0179593	0.860885
EOTAXIN	DHRS4-AS1	med	5	0.0388233	0.0240812	0.106922
EOTAXIN	BYSL	med	6	-0.0158422	0.020381	0.436981
EOTAXIN	LYSMD2	med	3	-0.0397023	0.0556266	0.475395
EOTAXIN	NFXL1	med	29	-0.00585983	0.00893082	0.511737
EOTAXIN	RCSD1	med	7	0.00511948	0.0146979	0.727605
EOTAXIN	FLYWCH2	med	5	-0.00644567	0.0186437	0.729547
EOTAXIN	ALPK1	med	4	-0.00343409	0.0194539	0.859881
EOTAXIN	CLSTN1	med	3	0.00432939	0.0198766	0.827574
EOTAXIN	CXCL1	med	4	-0.0362239	0.0344441	0.29295
EOTAXIN	NCL	med	5	0.00842966	0.0193305	0.662778
EOTAXIN	AIFM2	med	6	0.0317998	0.0240642	0.186349
EOTAXIN	LNPEP	med	4	0.0266725	0.0198905	0.179931
EOTAXIN	ARHGAP15	med	14	-0.00282778	0.0123461	0.818836
EOTAXIN	AC002467.7	med	13	-0.00784404	0.0116225	0.499737
EOTAXIN	TARSL2	med	3	0.0220714	0.0295456	0.455048
EOTAXIN	PML	med	4	-0.0426895	0.0271633	0.116046
EOTAXIN	UBE4A	med	3	0.010359	0.0255189	0.684791
EOTAXIN	VIPR1	med	16	0.0132122	0.0136945	0.334653
EOTAXIN	AC016683.6	med	17	-0.0237077	0.0126082	0.0600619
EOTAXIN	NMNAT3	med	9	0.0439726	0.016902	0.00927835
EOTAXIN	TAPT1	med	4	0.043881	0.026254	0.094642
EOTAXIN	PKD2	med	7	-0.0079204	0.0125384	0.527589
EOTAXIN	SIPA1	med	3	-0.0350021	0.0338729	0.301446
EOTAXIN	TKT	med	9	-0.00407318	0.0193463	0.833246
EOTAXIN	LIG3	med	11	0.013115	0.0173375	0.449378
EOTAXIN	TRAPPC6A	med	4	-0.0721691	0.0240568	0.00270024
EOTAXIN	SRD5A3	med	9	-0.00937707	0.0219283	0.668925
EOTAXIN	SLC1A4	med	7	-0.000504342	0.0150152	0.973205
EOTAXIN	AXIN2	med	9	-0.0140595	0.0195194	0.47135
EOTAXIN	LIPT1	med	12	-0.0234735	0.0171168	0.17026
EOTAXIN	ST6GALNAC6	med	10	-0.0152956	0.0137371	0.265515
EOTAXIN	XPC	med	3	0.0195962	0.0378374	0.604525
EOTAXIN	AC093063.2	med	3	0.0437085	0.0693944	0.528788
EOTAXIN	PFKL	med	5	0.0839998	0.0327461	0.0103121
EOTAXIN	AFAP1	med	14	0.00553511	0.0120609	0.646283
EOTAXIN	TMEM167B	med	3	-0.0544963	0.0305796	0.0747309
EOTAXIN	KCNE1	med	4	0.0106386	0.0255525	0.67716
EOTAXIN	INSC	med	4	0.0104595	0.0319397	0.743309
EOTAXIN	AP006621.6	med	8	0.0518194	0.0453762	0.253456
EOTAXIN	BOK	med	6	0.0128891	0.0172051	0.45377
EOTAXIN	ZMAT3	med	8	-0.020425	0.0163822	0.212478
EOTAXIN	TSEN2	med	8	-0.0155681	0.0215225	0.46947
EOTAXIN	PTPRB	med	3	0.0458024	0.049118	0.35108
EOTAXIN	NME7	med	7	-0.00717724	0.0170316	0.673457
EOTAXIN	PPOX	med	4	0.00301766	0.0248314	0.903274
EOTAXIN	USP3	med	9	0.00858208	0.0172412	0.618648
EOTAXIN	CUEDC1	med	3	-0.0767104	0.0304923	0.0118787
EOTAXIN	POM121B	med	7	-0.0112502	0.0237939	0.636342
EOTAXIN	CCDC117	med	3	0.0137486	0.0498079	0.782523
EOTAXIN	MKNK1-AS1	med	4	0.020504	0.0355168	0.563733
EOTAXIN	PIGZ	med	7	0.00945726	0.0196176	0.629748
EOTAXIN	HKDC1	med	11	-0.00464717	0.0128346	0.717291
EOTAXIN	LINC00638	med	5	0.00835847	0.0242759	0.730612
EOTAXIN	CARS2	med	3	0.0338583	0.0393151	0.389127
EOTAXIN	NPIP	med	12	0.0219953	0.0146534	0.133344
EOTAXIN	TCEA2	med	3	-0.0122498	0.0348999	0.72559
EOTAXIN	PDGFC	med	4	0.0417778	0.0354656	0.238804
EOTAXIN	C2orf27A	med	5	0.00229341	0.0183096	0.90032
EOTAXIN	RASA3	med	3	0.00247657	0.0355772	0.944503
EOTAXIN	NBPF12	med	3	0.0415653	0.0483238	0.389711
EOTAXIN	CYTL1	med	5	0.00802976	0.0117348	0.493806
EOTAXIN	CXCL16	med	6	0.0264958	0.021408	0.215843
EOTAXIN	PQLC1	med	8	-0.0121934	0.0168015	0.468004
EOTAXIN	XPNPEP1	med	10	-0.0205122	0.0167814	0.221586
EOTAXIN	KCTD21	med	4	-0.0593879	0.0389729	0.127553
EOTAXIN	RETSAT	med	6	-0.00144163	0.0183215	0.937283
EOTAXIN	CEP152	med	3	-0.0169341	0.013411	0.206696
EOTAXIN	HSPBAP1	med	14	-0.00207165	0.0146057	0.887207
EOTAXIN	TRPV2	med	3	0.0642615	0.0339611	0.0584633
EOTAXIN	RP11-290F20.1	med	3	-0.036129	0.0219003	0.0990026
EOTAXIN	FCER1A	med	7	0.0648966	0.0164156	7.7063e-05
EOTAXIN	KIAA1407	med	3	-0.0121855	0.038851	0.753789
EOTAXIN	DDRGK1	med	5	-0.0046958	0.0214971	0.827087
EOTAXIN	CYP4V2	med	14	0.000380967	0.0148663	0.979556
EOTAXIN	NBPF2P	med	6	0.0197685	0.0165287	0.231693
EOTAXIN	USMG5	med	16	-0.010916	0.0137593	0.427573
EOTAXIN	SETD9	med	9	-0.0156762	0.020864	0.452441
EOTAXIN	DCAF12	med	3	0.0301497	0.0318932	0.34449
EOTAXIN	SEH1L	med	3	-0.095482	0.0555875	0.0858536
EOTAXIN	HHLA3	med	4	-0.0309365	0.0204706	0.130721
EOTAXIN	PBX1	med	3	-0.0863973	0.0511976	0.0915026
EOTAXIN	CRIP1P1	med	4	-0.0279303	0.0280775	0.319853
EOTAXIN	GINS2	med	4	-0.00425244	0.0186394	0.819535
EOTAXIN	TRPM6	med	4	-0.00660483	0.0193887	0.733364
EOTAXIN	C1orf228	med	7	-0.0117754	0.0257009	0.646829
EOTAXIN	ARHGAP26	med	3	0.0287498	0.0677961	0.67152
EOTAXIN	PAOX	med	6	0.024863	0.0215588	0.248803
EOTAXIN	ZNF529	med	3	-0.0489951	0.0283412	0.0838526
EOTAXIN	ELOVL5	med	5	-0.0707114	0.0423376	0.0948837
EOTAXIN	VSIG10	med	8	0.0421166	0.0145363	0.00376341
EOTAXIN	RP11-54C4.1	med	3	0.00577457	0.018544	0.755498
EOTAXIN	F2R	med	5	0.0610309	0.0200058	0.00228341
EOTAXIN	STX4	med	5	0.0108988	0.0198203	0.582403
EOTAXIN	HHEX	med	5	-0.0305196	0.0207261	0.14088
EOTAXIN	LAIR2	med	9	0.00169212	0.0170341	0.920871
EOTAXIN	BCL2L13	med	8	-0.00391065	0.0148612	0.792438
EOTAXIN	PPP2R2B	med	5	0.0160037	0.032284	0.620096
EOTAXIN	ASB13	med	6	0.00821129	0.0232345	0.723782
EOTAXIN	TRGJP1	med	3	0.0317097	0.0585514	0.588115
EOTAXIN	STAG3L1	med	5	-0.0115119	0.0162375	0.478344
EOTAXIN	LMCD1	med	3	0.0312132	0.0250359	0.212494
EOTAXIN	HLA-E	med	4	0.130126	0.0532591	0.0145551
EOTAXIN	FARS2	med	3	0.0412374	0.0226683	0.0688854
EOTAXIN	OGFOD1	med	3	-0.000985409	0.0301327	0.973912
EOTAXIN	GBAS	med	3	-0.0039394	0.0419305	0.925148
EOTAXIN	PHF23	med	5	0.0371278	0.0252754	0.141852
EOTAXIN	TPP1	med	7	0.00392515	0.0150381	0.794082
EOTAXIN	TESC	med	5	0.0490258	0.019847	0.0135044
EOTAXIN	PKNOX1	med	3	-0.0339412	0.0278313	0.222642
EOTAXIN	EI24	med	3	-0.0151495	0.0450128	0.736449
EOTAXIN	WWP1	med	3	0.0194142	0.0224941	0.388094
EOTAXIN	ASL	med	4	0.0438128	0.0287764	0.127877
EOTAXIN	TIMMDC1	med	3	-0.0912765	0.0815538	0.263047
EOTAXIN	DOK2	med	7	0.0178776	0.0180373	0.321615
EOTAXIN	RNF187	med	4	-0.0147159	0.0177827	0.407933
EOTAXIN	RP11-554I8.1	med	6	0.00192812	0.0292778	0.947492
EOTAXIN	APOLD1	med	3	-0.0080311	0.0184298	0.663005
EOTAXIN	RP11-1018N14.5	med	5	0.0120568	0.0145801	0.408274
EOTAXIN	RCHY1	med	12	0.00605111	0.0221938	0.785123
EOTAXIN	HIST1H2BD	med	23	0.00570903	0.00813703	0.482922
EOTAXIN	FLVCR2	med	10	0.0321585	0.0211346	0.128108
EOTAXIN	RGS18	med	3	-0.00211132	0.0458194	0.963247
EOTAXIN	MYPOP	med	3	-0.0724239	0.0513818	0.15868
EOTAXIN	TEAD2	med	5	0.00157726	0.0174757	0.928085
EOTAXIN	AC005532.5	med	3	-0.0205906	0.0317987	0.51729
EOTAXIN	CTD-2561J22.5	med	3	-0.00820276	0.0195941	0.675483
EOTAXIN	SPINT2	med	8	-0.0287974	0.0220344	0.191237
EOTAXIN	COG2	med	3	0.0665427	0.0376008	0.0767747
EOTAXIN	PAPSS2	med	6	-0.00593369	0.0173246	0.731974
EOTAXIN	RP11-314N13.3	med	3	-0.0139076	0.0648549	0.830203
EOTAXIN	Z97634.5	med	3	0.0850993	0.0585553	0.146136
EOTAXIN	C1orf112	med	6	0.00339692	0.0198512	0.86413
EOTAXIN	EFHA2	med	3	0.103078	0.0494608	0.0371564
EOTAXIN	PPAP2C	med	3	-0.0237496	0.0283282	0.401822
EOTAXIN	WRAP73	med	4	0.0227309	0.0181624	0.210738
EOTAXIN	TBK1	med	3	0.0170882	0.023454	0.466256
EOTAXIN	LRRK1	med	4	0.00116494	0.0183317	0.94933
EOTAXIN	FANCG	med	4	0.00783996	0.0299706	0.793639
EOTAXIN	CKAP2	med	15	0.00138496	0.0133174	0.917173
EOTAXIN	LINC00617	med	3	-0.0674179	0.048185	0.161769
EOTAXIN	VRK2	med	3	-0.00729512	0.0245812	0.766637
EOTAXIN	CTH	med	4	0.0908588	0.0775092	0.241104
EOTAXIN	HLTF	med	3	0.0848606	0.0419619	0.0431429
EOTAXIN	DUSP16	med	7	0.0198349	0.0157572	0.208108
EOTAXIN	C8orf59	med	6	0.033743	0.031114	0.278145
EOTAXIN	GINM1	med	6	0.00671117	0.0169503	0.692156
EOTAXIN	ZNF132	med	4	-0.0213352	0.0176781	0.227483
EOTAXIN	COX10-AS1	med	4	-0.0930836	0.0593106	0.116549
EOTAXIN	HLA-A	med	11	-0.0089986	0.0169178	0.594794
EOTAXIN	ANKRD50	med	3	2.99202e-05	0.0213495	0.998882
EOTAXIN	ARL5A	med	5	0.0369027	0.0424004	0.384115
EOTAXIN	GRAP	med	4	0.00754241	0.0258119	0.770129
EOTAXIN	ANGPT1	med	8	-0.00335499	0.0166516	0.840322
EOTAXIN	TAPBPL	med	15	0.0203023	0.0107575	0.0591238
EOTAXIN	RNFT2	med	4	0.00292803	0.0413776	0.943586
EOTAXIN	ARHGEF17	med	5	-0.00172834	0.00802553	0.82949
EOTAXIN	FZD1	med	8	-0.0158976	0.0132307	0.22953
EOTAXIN	USP53	med	9	-0.0151276	0.0112971	0.180547
EOTAXIN	HPS1	med	7	0.0166383	0.0181001	0.35797
EOTAXIN	KLRC1	med	8	0.0272796	0.0182286	0.134516
EOTAXIN	ERVK13-1	med	3	0.00226788	0.0180735	0.900143
EOTAXIN	INPP5B	med	13	0.00825853	0.0122025	0.498539
EOTAXIN	RASSF1	med	3	0.0551299	0.0619767	0.37372
EOTAXIN	LINC00649	med	11	-0.00906286	0.013763	0.510221
EOTAXIN	SYK	med	13	-0.0226533	0.0169253	0.180757
EOTAXIN	PSMG3-AS1	med	7	-0.0306201	0.0275756	0.266824
EOTAXIN	C1orf174	med	3	0.0456446	0.0248473	0.0662093
EOTAXIN	SLC16A6	med	5	0.00603586	0.0206947	0.770545
EOTAXIN	LCP2	med	3	0.0138958	0.0436488	0.750217
EOTAXIN	MRPL54	med	8	-0.0106635	0.0156316	0.495126
EOTAXIN	MTG1	med	5	-0.00589382	0.0171527	0.731141
EOTAXIN	A4GALT	med	8	-0.0020997	0.0144834	0.884733
EOTAXIN	USP39	med	8	0.0110859	0.0141942	0.434792
EOTAXIN	PVT1	med	3	0.0094856	0.0252055	0.706671
EOTAXIN	TGFA	med	5	-0.056261	0.0291259	0.0534029
EOTAXIN	RP1-55C23.7	med	9	-0.0494736	0.0383738	0.19731
EOTAXIN	CMTM6	med	3	-0.00660504	0.0365064	0.856424
EOTAXIN	GNE	med	4	0.0584161	0.0334541	0.0807839
EOTAXIN	CYFIP2	med	4	-0.0272603	0.0365571	0.455854
EOTAXIN	EVC	med	3	0.0582664	0.0675122	0.38811
EOTAXIN	CNDP2	med	8	-0.0280724	0.0145087	0.0530071
EOTAXIN	AF131215.2	med	15	0.000319091	0.0167991	0.984845
EOTAXIN	SLC22A31	med	3	-0.00900241	0.0199247	0.651398
EOTAXIN	RNFT1	med	4	-0.0238235	0.0267161	0.372539
EOTAXIN	EFTUD1	med	3	-0.00759404	0.0520696	0.884044
EOTAXIN	LXN	med	13	-0.027948	0.0201355	0.165138
EOTAXIN	OSGIN2	med	5	-0.0270619	0.0218856	0.216267
EOTAXIN	HSPA4	med	7	-0.0272996	0.0104235	0.00881792
EOTAXIN	C17orf97	med	15	-0.00861104	0.00774096	0.265966
EOTAXIN	AC097713.4	med	4	-0.0171339	0.017363	0.323739
EOTAXIN	KIAA2013	med	7	0.0117079	0.0179477	0.514185
EOTAXIN	IKZF3	med	6	0.0366331	0.0135417	0.00682601
EOTAXIN	C1orf86	med	8	-0.00142213	0.0146235	0.922529
EOTAXIN	MEGF6	med	4	-0.0134756	0.0283091	0.634062
EOTAXIN	AC118278.1	med	9	0.00537653	0.0127862	0.674125
EOTAXIN	ST3GAL1	med	9	-0.000598897	0.0242254	0.980277
EOTAXIN	TMEM119	med	8	-0.00386078	0.0171154	0.821533
EOTAXIN	HMGN4	med	12	0.0421263	0.0139841	0.00259164
EOTAXIN	DDOST	med	4	0.0178758	0.026083	0.493128
EOTAXIN	MCM3AP	med	8	0.0191812	0.0166743	0.250003
EOTAXIN	CCDC174	med	5	-0.00914715	0.0221989	0.680299
EOTAXIN	ZNF668	med	5	-0.0132731	0.0391173	0.734371
EOTAXIN	SIGLEC10	med	5	0.0040065	0.0330197	0.903424
EOTAXIN	CHRNB1	med	4	-0.0103674	0.0190358	0.58601
EOTAXIN	ITM2C	med	5	-0.00289657	0.0215757	0.893204
EOTAXIN	MYLK4	med	5	-0.0198676	0.0189905	0.295476
EOTAXIN	RP11-1149O23.3	med	16	-0.0209548	0.0152592	0.169673
EOTAXIN	CLEC7A	med	11	0.00152091	0.0139742	0.913332
EOTAXIN	SOLH	med	3	-0.0157944	0.0215722	0.464069
EOTAXIN	BTN2A3P	med	3	-0.0269119	0.0640537	0.674378
EOTAXIN	SNIP1	med	8	0.00165823	0.0133255	0.900966
EOTAXIN	COQ7	med	3	-0.0195375	0.026602	0.462683
EOTAXIN	MCFD2	med	6	0.0174163	0.0219299	0.42709
EOTAXIN	PROSC	med	7	0.0294741	0.0158276	0.062575
EOTAXIN	TTC21A	med	5	0.0416223	0.0407871	0.307503
EOTAXIN	WDR19	med	9	0.00696582	0.0194924	0.720822
EOTAXIN	RP11-247A12.7	med	3	0.0147976	0.0202933	0.465886
EOTAXIN	CLIP2	med	4	0.0676119	0.0541615	0.211907
EOTAXIN	METTL4	med	3	0.00576588	0.0270172	0.831003
EOTAXIN	C14orf159	med	9	0.00638772	0.0112958	0.571736
EOTAXIN	RP4-724E16.2	med	3	-0.0401904	0.0533471	0.451224
EOTAXIN	CTD-2201I18.1	med	4	-0.0564601	0.0414967	0.173643
EOTAXIN	TGIF1	med	5	0.00903882	0.0170652	0.596346
EOTAXIN	ADAM10	med	4	-0.0488223	0.0240171	0.042071
EOTAXIN	CDCA7	med	3	0.00662018	0.032518	0.838678
EOTAXIN	CTC-774J1.2	med	3	-0.00799415	0.0275254	0.771489
EOTAXIN	CD36	med	16	-0.0309038	0.0153234	0.0437187
EOTAXIN	TMX4	med	6	0.0276904	0.0233309	0.235285
EOTAXIN	EPS8L2	med	4	-0.000311354	0.0283737	0.991245
EOTAXIN	INTS4	med	12	-0.0030186	0.0177193	0.864729
EOTAXIN	RP3-462E2.3	med	3	0.0307296	0.0391275	0.432237
EOTAXIN	ERGIC1	med	3	0.0219961	0.0386524	0.569305
EOTAXIN	RP11-779O18.3	med	3	-0.00949439	0.0307168	0.75725
EOTAXIN	INF2	med	6	-0.028267	0.0116999	0.0156923
EOTAXIN	FUT10	med	15	-0.00991022	0.0190692	0.603274
EOTAXIN	AC091729.9	med	10	0.00629478	0.0160743	0.695351
EOTAXIN	TRBJ2-3	med	3	0.0238752	0.0277288	0.389225
EOTAXIN	COPG1	med	3	0.0224413	0.0419761	0.592912
EOTAXIN	LIMA1	med	7	-0.00631882	0.0176289	0.720018
EOTAXIN	FBN2	med	16	-0.00617256	0.0101974	0.544974
EOTAXIN	SNRPB2	med	8	0.0309946	0.0355838	0.383738
EOTAXIN	LINC00341	med	6	-0.0131139	0.0257542	0.610615
EOTAXIN	NUP35	med	4	0.0170959	0.0246495	0.487958
EOTAXIN	ITPRIP	med	3	-0.0132058	0.0298993	0.658723
EOTAXIN	C5	med	17	-0.00288722	0.0140395	0.837065
EOTAXIN	CTD-3092A11.2	med	5	-0.0172091	0.0213267	0.419707
EOTAXIN	MUC1	med	5	0.046311	0.0256569	0.0710726
EOTAXIN	RP11-18F14.2	med	3	-0.044272	0.0553638	0.42391
EOTAXIN	SFTPD	med	6	0.0146877	0.0197373	0.456781
EOTAXIN	KLHDC10	med	7	0.00888322	0.0180293	0.622218
EOTAXIN	CABIN1	med	3	0.013489	0.0465871	0.772165
EOTAXIN	MAN1C1	med	3	-0.00665472	0.050436	0.895029
EOTAXIN	SPRED2	med	4	0.0169293	0.0301009	0.57383
EOTAXIN	PHPT1	med	4	0.0156898	0.0187386	0.402424
EOTAXIN	FAM22D	med	7	-0.038256	0.0257881	0.137948
EOTAXIN	NSUN7	med	8	0.00457462	0.0185213	0.804914
EOTAXIN	RP11-726G1.1	med	3	-0.0392238	0.0460334	0.394174
EOTAXIN	LINC00265	med	8	0.00578677	0.0183906	0.75302
EOTAXIN	RBMS2	med	16	-0.000930886	0.0136616	0.945675
EOTAXIN	CCDC115	med	3	-0.00773604	0.014682	0.598258
EOTAXIN	INSIG2	med	5	0.0217254	0.0302894	0.473213
EOTAXIN	FAM198B	med	11	0.0214288	0.0160431	0.181645
EOTAXIN	CATSPERB	med	3	-0.0542104	0.0275315	0.0489497
EOTAXIN	C5orf4	med	14	0.00473455	0.0145371	0.74466
EOTAXIN	ARL4A	med	10	0.0198108	0.0159737	0.214896
EOTAXIN	GDPGP1	med	3	0.0573365	0.0329945	0.0822535
EOTAXIN	CCR5	med	4	0.0788221	0.0308958	0.0107345
EOTAXIN	MIR22HG	med	4	-0.00559885	0.0197904	0.777248
EOTAXIN	HIST3H2A	med	4	0.00690052	0.0271245	0.799185
EOTAXIN	TOP3B	med	4	-0.0255078	0.023981	0.28748
EOTAXIN	ABTB1	med	8	0.00883729	0.0135923	0.515584
EOTAXIN	HLA-DQA2	med	11	-0.0184107	0.0111171	0.097707
EOTAXIN	S100A12	med	12	0.0149977	0.0112692	0.183237
EOTAXIN	MARCH2	med	4	0.00315773	0.0375479	0.932978
EOTAXIN	RP11-297B17.3	med	4	0.0289405	0.0263134	0.271403
EOTAXIN	RAP1GAP2	med	6	-0.0067447	0.0411623	0.869844
EOTAXIN	CCDC125	med	5	-0.0101482	0.0243445	0.676782
EOTAXIN	NME4	med	9	0.00568387	0.0122121	0.641624
EOTAXIN	VPS41	med	7	0.0226897	0.0346709	0.512834
EOTAXIN	ABCF3	med	3	-0.00987309	0.039703	0.803613
EOTAXIN	ATP13A1	med	9	-0.00375056	0.0136112	0.782894
EOTAXIN	AC125232.1	med	9	-0.0057453	0.0187897	0.759781
EOTAXIN	ADCY7	med	5	0.00226139	0.0188728	0.904623
EOTAXIN	AC074286.1	med	4	-0.0380589	0.0418331	0.362939
EOTAXIN	PSMG1	med	3	-0.0102345	0.0276279	0.711055
EOTAXIN	TTC25	med	4	-0.0262716	0.0284615	0.355977
EOTAXIN	GUSBP11	med	4	0.0173615	0.0342035	0.611737
EOTAXIN	SNRNP27	med	13	0.00126284	0.0169798	0.940713
EOTAXIN	PTCD1	med	3	0.00363628	0.0286447	0.898985
EOTAXIN	CABP5	med	7	0.0319087	0.0294255	0.278192
EOTAXIN	TRMT6	med	3	-0.0198803	0.0433733	0.646698
EOTAXIN	TTC19	med	14	-0.0187905	0.0143727	0.191086
EOTAXIN	ELP2	med	12	-0.00286894	0.0169001	0.8652
EOTAXIN	RP11-629O1.2	med	4	-0.0500448	0.0271559	0.0653483
EOTAXIN	ZSCAN9	med	8	-0.0139178	0.0162181	0.3908
EOTAXIN	RAB2B	med	4	0.0246582	0.0292394	0.39905
EOTAXIN	IFIT5	med	5	0.0276839	0.0219624	0.207484
EOTAXIN	ZNF890P	med	7	-0.00199885	0.0199749	0.92029
EOTAXIN	ANKIB1	med	4	0.0615158	0.0346147	0.0755425
EOTAXIN	RAB6B	med	6	0.0617081	0.0226849	0.00652354
EOTAXIN	SYT1	med	3	-0.0113958	0.0456583	0.802906
EOTAXIN	GPR133	med	4	0.00914536	0.0284074	0.747501
EOTAXIN	GGCX	med	4	-0.0264928	0.0207068	0.200747
EOTAXIN	RP11-488L18.4	med	5	-0.0135978	0.0279459	0.626558
EOTAXIN	AGPAT3	med	3	0.0216183	0.0511659	0.67265
EOTAXIN	RALB	med	13	-0.00314203	0.0174261	0.856912
EOTAXIN	TRIM38	med	7	0.0551403	0.0189653	0.00364408
EOTAXIN	NLRP9P	med	6	-0.0279625	0.0450722	0.535
EOTAXIN	CD1B	med	3	-0.0167221	0.0271546	0.538019
EOTAXIN	GMIP	med	4	0.00445976	0.0293671	0.879296
EOTAXIN	GABBR1	med	4	-0.0459181	0.024823	0.0643394
EOTAXIN	MSC	med	6	-0.0159324	0.013542	0.239388
EOTAXIN	RP11-84C10.2	med	6	-0.0245016	0.0157843	0.120596
EOTAXIN	PLEKHG3	med	5	0.0140511	0.0137246	0.305937
EOTAXIN	EMILIN2	med	4	-0.0269957	0.0267329	0.312578
EOTAXIN	AHSA2	med	11	0.00242249	0.0158265	0.878346
EOTAXIN	SLC13A4	med	3	0.0149439	0.034202	0.662162
EOTAXIN	MAF1	med	4	0.00398332	0.0226283	0.860268
EOTAXIN	STEAP3	med	13	-0.0155271	0.0148892	0.297021
EOTAXIN	PLCB1	med	9	0.0346321	0.0200682	0.0843975
EOTAXIN	RP11-1038A11.3	med	4	-0.0156221	0.0412801	0.705103
EOTAXIN	RDH13	med	8	-0.0123651	0.019336	0.522506
EOTAXIN	SLC36A1	med	11	-0.0149605	0.0132427	0.258597
EOTAXIN	ADI1	med	7	-0.011907	0.016208	0.462559
EOTAXIN	KIAA0141	med	3	-0.0355154	0.0254562	0.162968
EOTAXIN	RP11-325P15.1	med	10	-0.0157122	0.0176041	0.372109
EOTAXIN	SCRN2	med	8	-0.0108306	0.0184906	0.558055
EOTAXIN	ABHD5	med	3	-0.0587398	0.0246644	0.0172394
EOTAXIN	DEAF1	med	4	-0.0184477	0.0183188	0.313917
EOTAXIN	RP1-13D10.2	med	3	-0.0615138	0.0300837	0.0408788
EOTAXIN	PTGES	med	6	0.0278192	0.0205873	0.176605
EOTAXIN	TBC1D2	med	4	-0.0122658	0.0242229	0.612596
EOTAXIN	CCR6	med	3	0.0271686	0.0276003	0.324938
EOTAXIN	AP1M2	med	7	-0.00435186	0.0267392	0.870714
EOTAXIN	DBN1	med	4	0.0626759	0.0189634	0.000949443
EOTAXIN	CPNE1	med	15	-0.0150079	0.0133568	0.261174
EOTAXIN	MTRR	med	12	0.0053958	0.0126958	0.670833
EOTAXIN	TRAT1	med	6	-0.029254	0.0198222	0.139993
EOTAXIN	PHF2	med	4	0.0502472	0.0410961	0.221452
EOTAXIN	CTD-2248H3.1	med	6	-0.00344249	0.0215739	0.873222
EOTAXIN	TMEM45A	med	5	-0.017058	0.0250356	0.49565
EOTAXIN	BBS4	med	4	0.0034609	0.0131005	0.791641
EOTAXIN	LTA4H	med	15	0.00513404	0.0112242	0.647377
EOTAXIN	ZNF212	med	6	-0.0202912	0.0198456	0.306566
EOTAXIN	SCO2	med	8	-0.0243073	0.0244253	0.319654
EOTAXIN	SLC31A2	med	5	-0.0146021	0.054181	0.78754
EOTAXIN	PDK1	med	7	-0.0213474	0.0313586	0.49603
EOTAXIN	SLC6A16	med	3	0.0220431	0.0327031	0.500289
EOTAXIN	KRTCAP3	med	3	0.0300705	0.0196606	0.126145
EOTAXIN	TYMP	med	17	0.0267786	0.017022	0.115679
EOTAXIN	RP11-480A16.1	med	4	-0.0141946	0.0433958	0.743595
EOTAXIN	ALS2CL	med	3	-0.0256147	0.0551636	0.642404
EOTAXIN	PPAP2B	med	3	0.0536662	0.0471648	0.255186
EOTAXIN	CHI3L2	med	14	-0.00960723	0.0108322	0.375126
EOTAXIN	CPNE3	med	7	-0.00182091	0.0214882	0.932468
EOTAXIN	WSB1	med	4	-0.0212344	0.0231874	0.359787
EOTAXIN	AP000350.4	med	7	-0.008254	0.0155757	0.596161
EOTAXIN	TTC16	med	3	-0.00305875	0.0200028	0.878465
EOTAXIN	FAM13A-AS1	med	3	-0.0440788	0.0308439	0.152978
EOTAXIN	NLRP3	med	9	-0.00143941	0.0197967	0.942037
EOTAXIN	UVRAG	med	5	0.0536192	0.0265922	0.0437633
EOTAXIN	TMBIM6	med	3	0.0159969	0.0519692	0.758223
EOTAXIN	C9orf66	med	3	0.0618084	0.0314656	0.0494937
EOTAXIN	CD82	med	3	0.0241554	0.0297977	0.417568
EOTAXIN	PSTPIP1	med	20	-0.0118826	0.0129093	0.357325
EOTAXIN	TTLL3	med	9	-0.0201224	0.0125145	0.107852
EOTAXIN	AC093323.3	med	6	-0.0250079	0.0250202	0.317548
EOTAXIN	MICU1	med	5	-0.004031	0.0287726	0.888582
EOTAXIN	LEPR	med	13	0.00871962	0.0141665	0.538217
EOTAXIN	RP11-551L14.1	med	3	-0.00640451	0.0284918	0.822147
EOTAXIN	TMEM205	med	5	-0.0180145	0.0270238	0.505017
EOTAXIN	PECR	med	3	0.0482113	0.0302992	0.111571
EOTAXIN	ELMO1	med	12	-0.00322169	0.0156682	0.837088
EOTAXIN	FAM228B	med	3	-0.000218968	0.0292697	0.994031
EOTAXIN	RPL22L1	med	21	-0.0134096	0.0127689	0.293638
EOTAXIN	CHCHD2	med	15	0.0111942	0.00779684	0.151076
EOTAXIN	PIK3IP1	med	12	0.00476567	0.0222893	0.830695
EOTAXIN	MOCS2	med	3	0.0314724	0.0395566	0.426248
EOTAXIN	TMOD1	med	4	-0.0275298	0.0539693	0.60998
EOTAXIN	CTGLF11P	med	3	0.10465	0.0907639	0.248915
EOTAXIN	AC083949.1	med	4	0.0375297	0.0403929	0.352828
EOTAXIN	CMTM8	med	6	-0.051125	0.041199	0.214633
EOTAXIN	HDAC4	med	6	-0.0123676	0.015976	0.438848
EOTAXIN	SPAG9	med	3	0.0229578	0.026103	0.379125
EOTAXIN	SESTD1	med	10	0.0146076	0.0200138	0.465466
EOTAXIN	STYXL1	med	13	-0.00224888	0.00932842	0.809495
EOTAXIN	BORA	med	3	-0.00835166	0.0118764	0.481921
EOTAXIN	RP11-320N21.1	med	3	-0.0100528	0.0297019	0.73502
