## Supplemental Table 9 for "The Genomic Architecture of Circulating Cytokine Levels Points to Drug Targets for Immune-Related Diseases" (part 24 of 47)

### Sheet: MED (continued)
outcome	exposure	method	nsnp	b	se	pval
EOTAXIN	C16orf72	med	4	0.00290418	0.017173	0.865708
EOTAXIN	MPZL1	med	10	0.0145832	0.0159871	0.361668
EOTAXIN	DAB1	med	5	0.0107641	0.0165664	0.515852
EOTAXIN	TBC1D2B	med	5	-0.00667771	0.0241957	0.782558
EOTAXIN	RABEP1	med	18	0.021145	0.0114811	0.0655156
EOTAXIN	SCGB3A2	med	7	-0.0185957	0.0280538	0.507421
EOTAXIN	TNIP1	med	4	0.0113176	0.0257925	0.660811
EOTAXIN	MCOLN3	med	3	0.0109099	0.0441325	0.804746
EOTAXIN	ANKRD18EP	med	6	-0.0542342	0.0348899	0.12008
EOTAXIN	CTA-331P3.1	med	7	0.0169981	0.0174703	0.330566
EOTAXIN	TRBV5-6	med	3	0.0290669	0.051872	0.575235
EOTAXIN	SFMBT2	med	4	-0.00323376	0.0238502	0.892148
EOTAXIN	USP30	med	3	0.0482686	0.0438315	0.270796
EOTAXIN	MC1R	med	7	-0.0392662	0.0120827	0.00115493
EOTAXIN	TAS2R14	med	5	-0.0457297	0.0229275	0.0460941
EOTAXIN	TSTD3	med	5	-0.0400441	0.0262258	0.126786
EOTAXIN	IL32	med	6	-0.0033171	0.0161324	0.83709
EOTAXIN	CNKSR1	med	3	-0.0287326	0.0345374	0.405449
EOTAXIN	HYAL3	med	21	-0.00275409	0.0149636	0.853972
EOTAXIN	RRP7B	med	4	-0.0136939	0.0271443	0.613921
EOTAXIN	STAMBPL1	med	6	-0.0110333	0.0273126	0.68624
EOTAXIN	LSM10	med	3	0.0190189	0.0452282	0.674113
EOTAXIN	LILRB3	med	3	-0.0501765	0.0287876	0.0813355
EOTAXIN	LPAR5	med	6	0.0257501	0.0190506	0.176481
EOTAXIN	ADAM1A	med	8	-0.0107958	0.015706	0.491853
EOTAXIN	ERAP1	med	6	-0.00939373	0.0281172	0.73831
EOTAXIN	NUCB2	med	3	0.0133061	0.0182515	0.465975
EOTAXIN	TMEM9B	med	5	-0.0460618	0.0180343	0.0106457
EOTAXIN	GSTM2	med	10	0.0092666	0.017067	0.587161
EOTAXIN	AHCTF1	med	6	-0.00972074	0.0170317	0.568174
EOTAXIN	SGPL1	med	3	-0.0227725	0.0157271	0.147623
EOTAXIN	FZD3	med	3	0.0154255	0.0297979	0.604687
EOTAXIN	RP11-484L8.1	med	3	-0.0376972	0.0320508	0.239527
EOTAXIN	ABHD15	med	6	-0.00555003	0.0163103	0.733648
EOTAXIN	UBE2Q2	med	8	0.0363663	0.01956	0.062996
EOTAXIN	LHPP	med	16	-0.00996331	0.0127513	0.434594
EOTAXIN	ACOT4	med	8	-0.00681247	0.0164832	0.679389
EOTAXIN	RGL4	med	3	-0.0112497	0.0357142	0.752768
EOTAXIN	TRIM5	med	9	0.00829801	0.0148471	0.576231
EOTAXIN	ZNF484	med	3	-0.0848294	0.0540992	0.116873
EOTAXIN	MPC1	med	6	0.00927849	0.0186759	0.619318
EOTAXIN	SIPA1L2	med	10	0.0079466	0.0154597	0.607238
EOTAXIN	ALCAM	med	14	0.0101119	0.0143233	0.480202
EOTAXIN	KLHDC4	med	16	0.00274788	0.0102424	0.788481
EOTAXIN	PRKCQ-AS1	med	14	0.00425612	0.0150078	0.776721
EOTAXIN	MGAT1	med	3	-0.0129079	0.0266605	0.628274
EOTAXIN	MIS12	med	6	0.00792422	0.0217096	0.715103
EOTAXIN	CTD-2192J16.21	med	3	0.0104442	0.0231906	0.652449
EOTAXIN	IER3	med	11	-0.0297814	0.0207012	0.150256
EOTAXIN	RNASEH2B	med	10	0.00489214	0.0185497	0.791987
EOTAXIN	AP001372.2	med	6	-0.0235698	0.0196125	0.229452
EOTAXIN	EPDR1	med	12	-0.00314017	0.0133844	0.814508
EOTAXIN	ZNF469	med	3	0.0656613	0.0912731	0.471898
EOTAXIN	CRYL1	med	7	0.00295466	0.0239966	0.902006
EOTAXIN	CMBL	med	10	-0.0310957	0.0154121	0.043631
EOTAXIN	XYLB	med	4	0.0708333	0.0468967	0.130938
EOTAXIN	LINC00683	med	4	-0.0102389	0.0299902	0.732797
EOTAXIN	FAM153C	med	3	-0.0176891	0.0279003	0.526075
EOTAXIN	TF	med	3	0.0100566	0.0422219	0.811737
EOTAXIN	ZNF333	med	8	-0.0070824	0.0187137	0.705088
EOTAXIN	WSB2	med	5	0.0209265	0.0168198	0.213441
EOTAXIN	DENND1A	med	5	0.0375537	0.0309808	0.225452
EOTAXIN	ALDH3B1	med	3	-0.0199704	0.0304879	0.51245
EOTAXIN	POLR2E	med	4	-0.000760504	0.0258574	0.976536
EOTAXIN	KCTD7	med	8	-0.0179149	0.0210352	0.394402
EOTAXIN	PTGFRN	med	4	-0.0114598	0.0249991	0.646659
EOTAXIN	DPPA4	med	3	0.0274605	0.0397398	0.48956
EOTAXIN	VASP	med	15	-0.00965893	0.0116933	0.408792
EOTAXIN	INPP5K	med	4	-0.0011496	0.0151736	0.939607
EOTAXIN	RPN1	med	6	-0.00684396	0.0123277	0.578778
EOTAXIN	OR52K3P	med	10	-0.0273684	0.0155934	0.0792372
EOTAXIN	NCEH1	med	5	-0.0180436	0.0254356	0.478085
EOTAXIN	WBSCR22	med	4	-0.0037659	0.0179528	0.83385
EOTAXIN	SOAT1	med	12	0.00269931	0.0149701	0.856907
EOTAXIN	TGM3	med	3	0.0306795	0.022769	0.177844
EOTAXIN	PAK1	med	5	0.0285408	0.0205564	0.165012
EOTAXIN	RP11-166N6.2	med	4	0.0115891	0.0186998	0.535427
EOTAXIN	RAB15	med	8	-0.0190525	0.0182265	0.295876
EOTAXIN	CNR1	med	4	0.0466176	0.0679441	0.492639
EOTAXIN	MT1E	med	5	-0.0204578	0.0219306	0.350902
EOTAXIN	MDS2	med	3	-0.0768647	0.0445058	0.084155
EOTAXIN	PARVG	med	8	0.00361063	0.0248907	0.884664
EOTAXIN	ESPN	med	5	-0.0259354	0.0288439	0.368565
EOTAXIN	PMS1	med	4	0.00197544	0.0250581	0.937164
EOTAXIN	GAPDHP14	med	3	0.019489	0.0376909	0.605104
EOTAXIN	MAEA	med	5	0.0044708	0.026244	0.864731
EOTAXIN	UGDH	med	15	-0.0112297	0.0114937	0.328551
EOTAXIN	TENM4	med	13	0.02588	0.01294	0.0454999
EOTAXIN	TRAPPC12	med	13	-0.0039865	0.0169616	0.814185
EOTAXIN	DLEC1	med	4	0.00707212	0.0449491	0.87498
EOTAXIN	CCDC134	med	8	-0.0278386	0.0194552	0.152456
EOTAXIN	TADA2A	med	4	-0.0238727	0.0151549	0.115199
EOTAXIN	WDR35	med	3	-0.0356787	0.043756	0.414843
EOTAXIN	HMOX1	med	4	-0.0165401	0.0298401	0.579378
EOTAXIN	GPR19	med	5	-0.00766839	0.014724	0.6025
EOTAXIN	RP11-792D21.2	med	14	0.0211679	0.0125809	0.0924635
EOTAXIN	RP11-797A18.3	med	7	-0.00418432	0.0157162	0.790052
EOTAXIN	PNP	med	7	-0.0330765	0.0383151	0.387986
EOTAXIN	LEPROT	med	17	0.00237692	0.0132177	0.857288
EOTAXIN	TRIM9	med	5	0.055184	0.0196608	0.00500359
EOTAXIN	HLA-H	med	4	-0.0163129	0.026915	0.544456
EOTAXIN	PARP1	med	7	6.22844e-07	0.0197192	0.999975
EOTAXIN	RPL13A	med	5	0.00846809	0.0142146	0.551354
EOTAXIN	AIG1	med	3	-0.0266404	0.0300399	0.375168
EOTAXIN	HEATR6	med	8	-0.0129809	0.0243886	0.594551
EOTAXIN	TLR5	med	5	0.0286238	0.0285798	0.316566
EOTAXIN	SQSTM1	med	3	-0.0682163	0.0279873	0.0147934
EOTAXIN	MAK	med	9	-0.0687953	0.0224957	0.00222702
EOTAXIN	SNTG2	med	3	0.0261048	0.0550971	0.635645
EOTAXIN	RFPL3S	med	4	0.0384162	0.0336391	0.253449
EOTAXIN	HCG9	med	3	-0.041657	0.0334041	0.212375
EOTAXIN	RASSF7	med	3	-0.059937	0.0577954	0.29971
EOTAXIN	DGAT1	med	6	0.0502393	0.0282094	0.0749225
EOTAXIN	MT1F	med	18	0.00914512	0.0123592	0.459332
EOTAXIN	UGGT2	med	8	0.00470251	0.0193207	0.807701
EOTAXIN	APOBEC3A	med	8	0.0389749	0.0192164	0.0425388
EOTAXIN	NICN1	med	7	0.0210754	0.0226335	0.351769
EOTAXIN	RBBP9	med	4	-0.0134401	0.0393338	0.732581
EOTAXIN	CDK13	med	3	-0.000120389	0.0258844	0.996289
EOTAXIN	NCOA3	med	7	-0.0283769	0.032487	0.382399
EOTAXIN	HMGB1P31	med	5	-0.0186121	0.0291348	0.522936
EOTAXIN	PICALM	med	3	0.0451261	0.0354023	0.202428
EOTAXIN	DSCR3	med	4	-0.0112837	0.0327075	0.730102
EOTAXIN	MAP3K1	med	5	-0.0205584	0.0323697	0.525356
EOTAXIN	RP4-740C4.6	med	3	0.0187274	0.0322236	0.561126
EOTAXIN	EXOSC3	med	3	-0.0224906	0.0326104	0.490398
EOTAXIN	ARSB	med	12	0.0141525	0.0166718	0.395946
EOTAXIN	BTNL3	med	10	-0.00344314	0.0107024	0.747668
EOTAXIN	TOR1A	med	5	-0.0169027	0.0216468	0.434896
EOTAXIN	AL133458.1	med	16	0.0146009	0.0167415	0.383135
EOTAXIN	ZNF652	med	3	0.0600836	0.061951	0.332118
EOTAXIN	PDCL3P4	med	3	0.0941519	0.0661964	0.154936
EOTAXIN	RP11-38G5.2	med	4	-0.00534729	0.0259506	0.836747
EOTAXIN	MRPL36	med	3	-0.00950168	0.021214	0.654228
EOTAXIN	MGAT5	med	4	-0.021835	0.0497853	0.660964
EOTAXIN	RP11-685N10.1	med	6	0.0206567	0.0184598	0.263137
EOTAXIN	GIGYF1	med	4	-0.0289158	0.0224907	0.198557
EOTAXIN	CAB39	med	3	-0.00390167	0.0466023	0.933277
EOTAXIN	PFKFB4	med	4	-0.0392768	0.0484832	0.417876
EOTAXIN	EMR2	med	19	-0.00521674	0.011566	0.651959
EOTAXIN	RP11-202P11.1	med	3	0.0436314	0.0319942	0.172654
EOTAXIN	SMC6	med	7	-0.0156904	0.0385853	0.684272
EOTAXIN	NRBF2	med	3	0.00326876	0.0251652	0.896652
EOTAXIN	NCF2	med	3	0.0203732	0.0441931	0.644796
EOTAXIN	BDH1	med	3	-0.0167883	0.0431616	0.697303
EOTAXIN	GNAO1	med	3	0.0357571	0.0395965	0.366506
EOTAXIN	ZNF701	med	5	0.0346556	0.0209956	0.098818
EOTAXIN	FXYD5	med	4	0.000630577	0.0170779	0.970546
EOTAXIN	CENPC1	med	4	0.0472733	0.0574036	0.410209
EOTAXIN	CDK12	med	4	0.0097259	0.0312207	0.755405
EOTAXIN	KIAA1671	med	11	-0.00236543	0.0124205	0.848961
EOTAXIN	AL512428.1	med	5	-0.00336167	0.0221782	0.879522
EOTAXIN	ZNF75A	med	4	0.017036	0.0253368	0.501341
EOTAXIN	N4BP2	med	11	-0.052256	0.0164372	0.00147722
EOTAXIN	GLTSCR2	med	6	-0.0136188	0.0194001	0.482681
EOTAXIN	SLFN14	med	3	-0.0651004	0.0766922	0.395963
EOTAXIN	SAC3D1	med	3	-0.0445383	0.0303413	0.142129
EOTAXIN	RP11-325F22.2	med	4	-0.0029932	0.0248635	0.904178
EOTAXIN	ELF2	med	3	0.02245	0.0345478	0.515806
EOTAXIN	BIN3	med	7	0.0179261	0.0174152	0.303322
EOTAXIN	RNF130	med	4	-0.035734	0.0252731	0.157387
EOTAXIN	RP11-505K9.1	med	3	0.0251995	0.0334497	0.451237
EOTAXIN	RP4-798C17.6	med	6	-0.00446654	0.0295935	0.880031
EOTAXIN	TNFAIP2	med	3	0.00125725	0.0470511	0.978682
EOTAXIN	UVSSA	med	12	0.00697789	0.0118548	0.55612
EOTAXIN	CBR1	med	5	-0.0102864	0.0206933	0.619126
EOTAXIN	MYH11	med	4	0.0225322	0.0248539	0.364626
EOTAXIN	CD300LD	med	4	0.0265255	0.0180845	0.142442
EOTAXIN	FAM210A	med	4	0.0747259	0.0514459	0.146359
EOTAXIN	IFITM1	med	5	0.00679193	0.0244789	0.781426
EOTAXIN	MNDA	med	9	-0.0110255	0.0159509	0.489431
EOTAXIN	SEPT7P2	med	8	-0.0139622	0.016909	0.40896
EOTAXIN	AC092620.3	med	3	0.0875466	0.0707655	0.216036
EOTAXIN	ZNF503	med	10	0.0143618	0.0125354	0.251919
EOTAXIN	CEACAM4	med	9	0.00211817	0.0131031	0.871578
EOTAXIN	SPATA6	med	3	0.0010044	0.0405746	0.980251
EOTAXIN	EEF1A1	med	9	-0.00325469	0.0162454	0.841211
EOTAXIN	RP11-589N15.2	med	3	0.0172935	0.0575237	0.763694
EOTAXIN	MXI1	med	4	0.0342996	0.0218239	0.116031
EOTAXIN	KRT73	med	13	-0.0121996	0.0120443	0.311111
EOTAXIN	GRK5	med	6	0.0157401	0.0383317	0.681344
EOTAXIN	NVL	med	6	-0.0173907	0.0206868	0.400534
EOTAXIN	SNHG5	med	10	0.014558	0.0181928	0.423591
EOTAXIN	ELL	med	8	0.00793823	0.0155939	0.61071
EOTAXIN	FPR2	med	14	0.0097057	0.0117102	0.407204
EOTAXIN	POMGNT1	med	5	-0.00788619	0.0261856	0.763289
EOTAXIN	PDGFD	med	6	-0.00982636	0.0233531	0.67392
EOTAXIN	ITPA	med	6	-0.000678807	0.0129208	0.958102
EOTAXIN	RPTOR	med	7	0.0367018	0.0241858	0.129142
EOTAXIN	CAPZA2	med	6	-0.0236936	0.0197342	0.229892
EOTAXIN	ZMAT4	med	4	-0.0167941	0.0335795	0.616984
EOTAXIN	NCF1	med	6	-0.0175086	0.013688	0.200853
EOTAXIN	TUFT1	med	3	-0.0183171	0.0548577	0.738454
EOTAXIN	CD164	med	3	-0.0427766	0.0322511	0.18472
EOTAXIN	RP11-109N23.6	med	4	0.0105488	0.0299458	0.724641
EOTAXIN	PCGF2	med	4	-0.0406495	0.0206284	0.0487736
EOTAXIN	RNF40	med	4	0.0102461	0.0262594	0.696398
EOTAXIN	CNOT6L	med	3	0.00194034	0.0534712	0.971053
EOTAXIN	TNFRSF1B	med	3	0.00162458	0.040022	0.967621
EOTAXIN	ZNF79	med	4	-0.0218027	0.0163304	0.181846
EOTAXIN	GPR55	med	3	0.0180382	0.0419393	0.667122
EOTAXIN	AC131097.3	med	3	0.01767	0.0171793	0.303687
EOTAXIN	CLIP4	med	4	0.0155888	0.0342237	0.648752
EOTAXIN	NLRC3	med	7	-0.000427516	0.0121709	0.971979
EOTAXIN	SNX25	med	6	-0.00633831	0.0157164	0.686733
EOTAXIN	BAIAP3	med	8	0.0257084	0.0189478	0.174843
EOTAXIN	MTFMT	med	3	-0.0104517	0.0673152	0.876612
EOTAXIN	TNFRSF4	med	3	-0.000664674	0.0287919	0.981582
EOTAXIN	AIM1	med	3	0.0405978	0.034845	0.24398
EOTAXIN	MAN2A2	med	6	0.0065958	0.0359331	0.85436
EOTAXIN	LST1	med	5	-0.0409277	0.0198677	0.0393971
EOTAXIN	LAPTM4B	med	12	-0.00677799	0.0100346	0.499381
EOTAXIN	IGLV7-46	med	3	-0.0282613	0.0361591	0.434461
EOTAXIN	PHKG1	med	5	0.00164546	0.0293813	0.955339
EOTAXIN	C4orf33	med	3	-0.00212201	0.0229273	0.926258
EOTAXIN	LAMB2	med	4	0.0488798	0.0205237	0.0172365
EOTAXIN	CHST2	med	3	-0.0374112	0.0474523	0.430464
EOTAXIN	IRAK1BP1	med	3	0.0113664	0.0242004	0.638585
EOTAXIN	RNASE3	med	10	-0.02062	0.0196081	0.292981
EOTAXIN	TSHZ2	med	5	0.0142254	0.0256799	0.579613
EOTAXIN	PLXDC1	med	4	0.023137	0.0209529	0.26949
EOTAXIN	ST3GAL5	med	10	0.00751187	0.0153296	0.624117
EOTAXIN	UTP18	med	3	0.0166133	0.0345371	0.630497
EOTAXIN	AC093162.5	med	3	-0.0357214	0.0337468	0.289821
EOTAXIN	HAX1	med	3	0.0183668	0.022216	0.408385
EOTAXIN	SLC12A1	med	5	0.00941461	0.016226	0.561768
EOTAXIN	LPIN1	med	7	-0.000179062	0.0158394	0.99098
EOTAXIN	APMAP	med	6	-0.0112243	0.0196298	0.567459
EOTAXIN	DNLZ	med	7	0.00101064	0.0149105	0.94596
EOTAXIN	LZTR1	med	3	0.0104917	0.0168008	0.532315
EOTAXIN	IK	med	3	-0.0410203	0.0753724	0.58628
EOTAXIN	ABHD2	med	3	-0.0147296	0.0455181	0.746241
EOTAXIN	MSR1	med	6	-0.00353656	0.0178739	0.843154
EOTAXIN	AATK	med	9	0.0492053	0.0181273	0.00663892
EOTAXIN	LPXN	med	4	0.00394301	0.0318437	0.901455
EOTAXIN	TMEM161B-AS1	med	7	-0.0367287	0.0200494	0.066965
EOTAXIN	XXYLT1	med	6	-0.0103214	0.0399384	0.796073
EOTAXIN	ISCA2	med	11	0.0206064	0.0156834	0.188881
EOTAXIN	RP5-995J12.2	med	11	0.00821011	0.0199298	0.680375
EOTAXIN	MED22	med	3	0.0204417	0.0191933	0.286857
EOTAXIN	TRANK1	med	6	0.0177413	0.0227901	0.436294
EOTAXIN	PRKD2	med	6	-0.003921	0.0178815	0.826434
EOTAXIN	MED16	med	11	0.00546722	0.0130022	0.674132
EOTAXIN	SH3BGRL2	med	3	0.0349634	0.0270778	0.196626
EOTAXIN	ZNHIT1	med	3	-0.0494006	0.0280847	0.07858
EOTAXIN	RP11-453E17.1	med	4	-0.0244296	0.0175547	0.164036
EOTAXIN	KIAA1143	med	5	-0.010099	0.0231812	0.663086
EOTAXIN	EFHC1	med	3	0.0402731	0.035532	0.257032
EOTAXIN	TRBV7-6	med	3	0.0107743	0.0409075	0.792256
EOTAXIN	NDUFA2	med	6	-0.035277	0.055497	0.525001
EOTAXIN	AASDHPPT	med	3	-0.0245589	0.0412571	0.551667
EOTAXIN	FCRL6	med	5	-0.00565923	0.0110864	0.609725
EOTAXIN	TRIB3	med	9	-0.0216549	0.0175095	0.216177
EOTAXIN	ZSWIM7	med	24	-0.0191719	0.0116477	0.0997673
EOTAXIN	PSMB1	med	4	0.0185099	0.0182951	0.311662
EOTAXIN	TST	med	5	-0.0302694	0.023734	0.202181
EOTAXIN	ZFPM1	med	7	-0.00739513	0.0173022	0.669081
EOTAXIN	FAM118A	med	12	-0.00351313	0.00807854	0.663655
EOTAXIN	C12orf43	med	5	0.00335044	0.0198278	0.865815
EOTAXIN	SLC44A5	med	6	-0.00779195	0.019339	0.687012
EOTAXIN	NUDT3	med	3	0.0266546	0.056553	0.637412
EOTAXIN	SPIRE1	med	13	0.0198866	0.0132986	0.134813
EOTAXIN	PGAP2	med	3	-0.00182561	0.0542554	0.973158
EOTAXIN	SMARCE1	med	14	-0.00924845	0.0116042	0.425456
EOTAXIN	IRS1	med	4	-0.0403642	0.0218097	0.0642066
EOTAXIN	INPPL1	med	4	-0.012265	0.0330352	0.710435
EOTAXIN	DET1	med	3	0.0249712	0.0222049	0.260766
EOTAXIN	FAM109B	med	4	0.0248519	0.0246497	0.313357
EOTAXIN	LRP10	med	3	0.0265055	0.0256127	0.300734
EOTAXIN	AMDHD2	med	3	0.0105925	0.0309637	0.73228
EOTAXIN	AVEN	med	3	-0.0359081	0.0473445	0.448186
EOTAXIN	SLAMF6	med	5	-0.0113317	0.0348731	0.745225
EOTAXIN	GTPBP3	med	4	0.0153071	0.0231895	0.509198
EOTAXIN	EPB41L4A	med	3	-0.0463695	0.0453097	0.306123
EOTAXIN	DCLRE1B	med	3	0.00287742	0.017795	0.871544
EOTAXIN	C10orf35	med	4	0.00577475	0.026106	0.824934
EOTAXIN	SLC25A23	med	3	0.00283333	0.0235925	0.904408
EOTAXIN	FAM89B	med	5	0.0162709	0.0228697	0.4768
EOTAXIN	LINC00402	med	5	0.0258917	0.0259155	0.317755
EOTAXIN	RAB23	med	12	-0.00515863	0.026217	0.84401
EOTAXIN	PARP4	med	5	-0.0162759	0.025061	0.516047
EOTAXIN	SPON1	med	9	0.00716266	0.0183127	0.6957
EOTAXIN	CEP164	med	3	-0.0518098	0.0354679	0.144084
EOTAXIN	GMPR	med	3	-0.0312339	0.0858726	0.716064
EOTAXIN	RHOH	med	3	0.0679806	0.0504568	0.177883
EOTAXIN	MAP1LC3A	med	11	-0.00219771	0.0123999	0.859323
EOTAXIN	ATG12	med	4	0.000472912	0.0197136	0.980861
EOTAXIN	GALK1	med	3	0.0310761	0.0281184	0.269079
EOTAXIN	SSR1	med	8	-0.0137515	0.0250044	0.582345
EOTAXIN	ETV7	med	7	-0.00838311	0.0176685	0.635167
EOTAXIN	AP001007.1	med	9	0.00969359	0.0190017	0.60995
EOTAXIN	MMP24	med	3	-0.00214121	0.0363434	0.953019
EOTAXIN	MCM3AP-AS1	med	4	0.00877172	0.039641	0.824875
EOTAXIN	PRSS22	med	3	0.00465864	0.0324718	0.885921
EOTAXIN	RP11-33B1.2	med	4	-0.0279352	0.0191818	0.145299
EOTAXIN	CTSL1	med	13	-0.0156799	0.0156436	0.316188
EOTAXIN	PLAUR	med	4	-0.0107794	0.0464013	0.816299
EOTAXIN	CCDC126	med	4	-0.00516314	0.0171009	0.762712
EOTAXIN	C16orf62	med	6	0.014236	0.0282017	0.613704
EOTAXIN	SUCLA2	med	4	-0.00115503	0.0289414	0.968165
EOTAXIN	CD320	med	9	6.78915e-05	0.0252418	0.997854
EOTAXIN	GSTK1	med	3	-0.0317154	0.0201447	0.115401
EOTAXIN	CHAF1A	med	3	0.0317928	0.0194078	0.101392
EOTAXIN	MRPL42	med	5	0.00954715	0.0190924	0.61704
EOTAXIN	LILRA1	med	7	-0.0104307	0.017899	0.560058
EOTAXIN	TCL1B	med	4	-0.00567539	0.022492	0.800787
EOTAXIN	KIF26B	med	3	0.0603911	0.0733243	0.410158
EOTAXIN	CRY2	med	7	0.0273726	0.0223864	0.221431
EOTAXIN	GNLY	med	13	-0.00705168	0.0111526	0.527198
EOTAXIN	CD1A	med	8	0.00379784	0.0134557	0.777754
EOTAXIN	VPS37B	med	3	-0.0295896	0.0253182	0.24252
EOTAXIN	SIGLEC12	med	5	0.0388071	0.0213545	0.0691741
EOTAXIN	ZNF384	med	4	-0.00674795	0.0236557	0.775447
EOTAXIN	SLC38A10	med	3	-0.0291995	0.0301052	0.332089
EOTAXIN	ZNF337	med	8	-0.0102869	0.0144121	0.47537
EOTAXIN	DDX55	med	9	-0.0210482	0.0246415	0.393008
EOTAXIN	EMR4P	med	5	-0.00962769	0.0145083	0.506946
EOTAXIN	AC009495.2	med	4	-0.013743	0.0295816	0.642232
EOTAXIN	POU5F1P6	med	5	0.0260134	0.0229325	0.25665
EOTAXIN	RBM15B	med	3	0.0335579	0.0264931	0.205275
EOTAXIN	B3GALTL	med	8	-0.00442815	0.0139543	0.750991
EOTAXIN	TMEM63B	med	3	0.0240895	0.0255892	0.346504
EOTAXIN	SLC2A1-AS1	med	7	0.0096255	0.0174338	0.580867
EOTAXIN	ARHGEF10	med	15	0.0101595	0.0134663	0.450588
EOTAXIN	KIAA0247	med	4	-0.053267	0.0256927	0.0381501
EOTAXIN	NAIP	med	3	0.0168737	0.0757426	0.823709
EOTAXIN	AC069513.3	med	24	-0.0288892	0.0127345	0.0232943
EOTAXIN	ABCA2	med	4	-0.0462011	0.0250669	0.0653129
EOTAXIN	ARHGAP24	med	6	-0.0207077	0.0206227	0.315321
EOTAXIN	TRPT1	med	4	0.000476619	0.0170753	0.977732
EOTAXIN	AFAP1L2	med	4	0.00272712	0.0366605	0.940701
EOTAXIN	AC010982.1	med	15	0.0040848	0.0198836	0.837231
EOTAXIN	MYO3B	med	3	0.00135677	0.0445792	0.97572
EOTAXIN	NMT2	med	7	-0.00108144	0.016018	0.946173
EOTAXIN	SLC2A5	med	6	0.0227332	0.0231109	0.325284
EOTAXIN	MAPKAPK5-AS1	med	3	-0.00124177	0.0201426	0.950843
EOTAXIN	7SK	med	3	0.0655615	0.0461471	0.155402
EOTAXIN	PGM2L1	med	5	-0.00804878	0.0283372	0.776383
EOTAXIN	CTD-3092A11.1	med	4	-0.0102883	0.0302985	0.734185
EOTAXIN	WBP2	med	3	0.00551968	0.0448132	0.901972
EOTAXIN	MUC4	med	3	0.0136844	0.0392532	0.727376
EOTAXIN	MED28	med	3	0.0315461	0.0233359	0.176429
EOTAXIN	FOXRED2	med	7	0.00250698	0.0158326	0.874187
EOTAXIN	CCDC132	med	3	0.00418718	0.0387243	0.913894
EOTAXIN	ZBTB25	med	11	-0.00275458	0.0159374	0.862779
EOTAXIN	PFKP	med	14	0.00719079	0.0119409	0.547041
EOTAXIN	LRRC56	med	6	0.0171755	0.0167454	0.305038
EOTAXIN	DKK3	med	11	-0.0047508	0.0125197	0.704343
EOTAXIN	RP11-534L20.5	med	5	0.0256961	0.0146812	0.080071
EOTAXIN	HLA-DQB1	med	16	0.0150744	0.0110161	0.171186
EOTAXIN	RPL32P1	med	3	-0.023015	0.0521756	0.659136
EOTAXIN	AC069213.1	med	3	-0.0396156	0.0417501	0.342685
EOTAXIN	TPBG	med	4	-0.00766611	0.0129565	0.554065
EOTAXIN	AP3M2	med	3	0.00863105	0.0217349	0.69129
EOTAXIN	NBPF1	med	7	0.0273123	0.027557	0.321627
EOTAXIN	C1orf85	med	22	0.00706532	0.00888609	0.426556
EOTAXIN	TSHZ3	med	8	0.0214758	0.0249229	0.388858
EOTAXIN	RP3-465N24.5	med	6	-0.0251314	0.0108731	0.020814
EOTAXIN	ATIC	med	3	-0.00436473	0.0406963	0.91459
EOTAXIN	C6orf106	med	8	0.00135008	0.0132307	0.918724
EOTAXIN	CDH1	med	7	0.0665585	0.0195119	0.000646853
EOTAXIN	PIAS1	med	4	0.0151536	0.019363	0.433856
EOTAXIN	HBQ1	med	5	0.0504586	0.0276679	0.0681945
EOTAXIN	DDR1	med	13	0.00137536	0.0267167	0.958943
EOTAXIN	ARSA	med	10	-0.00532371	0.0153906	0.729413
EOTAXIN	RP11-121C2.2	med	17	-0.021275	0.0169386	0.209113
EOTAXIN	RP11-231E4.4	med	10	0.00636121	0.0108241	0.556743
EOTAXIN	MCM3	med	3	-0.0376267	0.0449619	0.402673
EOTAXIN	NT5C	med	6	-0.00911116	0.0207789	0.661037
EOTAXIN	NUPL2	med	11	0.0135566	0.0263143	0.606428
EOTAXIN	RBM28	med	3	-0.0298551	0.028209	0.289894
EOTAXIN	PRICKLE1	med	4	-0.046596	0.0483511	0.335196
EOTAXIN	NTN5	med	3	0.0206842	0.0243577	0.395778
EOTAXIN	HES6	med	6	-0.022443	0.0166716	0.178244
EOTAXIN	TSGA10	med	15	-0.0381712	0.0186446	0.0406279
EOTAXIN	RAD51C	med	15	-0.00371349	0.0152012	0.807007
EOTAXIN	MYO5B	med	3	0.0225088	0.0330659	0.496046
EOTAXIN	ZC3HAV1	med	4	0.00363188	0.0407256	0.928939
EOTAXIN	BICD2	med	9	-0.0173232	0.0165849	0.296247
EOTAXIN	SLC7A9	med	9	-0.00550597	0.0124949	0.65946
EOTAXIN	TCIRG1	med	10	0.00200771	0.0180043	0.911209
EOTAXIN	RP11-324E6.6	med	7	-0.0166399	0.0168792	0.324221
EOTAXIN	PDE5A	med	3	0.0485393	0.0367138	0.186135
EOTAXIN	GPX3	med	3	-0.0182976	0.0251366	0.46666
EOTAXIN	NTNG2	med	3	0.00131822	0.038828	0.972917
EOTAXIN	BBS12	med	3	0.0257573	0.0243149	0.289455
EOTAXIN	NUDT9	med	3	0.074687	0.0342647	0.029279
EOTAXIN	FAM212B	med	4	0.0252616	0.0239604	0.291743
EOTAXIN	PAX8	med	14	-0.0304944	0.0156995	0.0520908
EOTAXIN	TGFBRAP1	med	4	-0.0120305	0.0408659	0.768461
EOTAXIN	RP11-661P17.1	med	4	-0.0206435	0.028223	0.464509
EOTAXIN	LTBP3	med	8	-0.00135951	0.0186017	0.941738
EOTAXIN	CD55	med	24	0.0151134	0.0142639	0.289346
EOTAXIN	THNSL2	med	15	-0.0124495	0.0114092	0.275194
EOTAXIN	CLEC18C	med	3	0.0152194	0.0279647	0.586279
EOTAXIN	AC002310.12	med	4	-0.0433075	0.0276378	0.117123
EOTAXIN	FAM83A	med	3	0.00713827	0.0124344	0.565918
EOTAXIN	RFX2	med	3	0.0459324	0.0314658	0.144357
EOTAXIN	CBS	med	18	-0.00616276	0.0108384	0.569627
EOTAXIN	SLC26A8	med	5	-0.0195062	0.0192969	0.312091
EOTAXIN	PBX2	med	5	-0.0447699	0.0443053	0.312262
EOTAXIN	RET	med	3	0.0287279	0.050379	0.568519
EOTAXIN	FAM183B	med	5	-0.0754335	0.0232196	0.00115935
EOTAXIN	ARAP3	med	14	-0.0109697	0.0147272	0.456357
EOTAXIN	KDM3B	med	11	-0.00318872	0.0145071	0.826024
EOTAXIN	GSTM3	med	18	-0.00121638	0.00991235	0.902334
EOTAXIN	TRIM60P18	med	5	-0.00576143	0.0257375	0.822871
EOTAXIN	SGSM2	med	3	0.108776	0.0696594	0.118396
EOTAXIN	PCSK5	med	9	0.0426288	0.0241881	0.0780038
EOTAXIN	THBD	med	4	0.00018511	0.0231288	0.993614
EOTAXIN	AC128709.1	med	9	-0.023703	0.0326879	0.468372
EOTAXIN	ABCC6	med	3	-0.0115175	0.0259949	0.657716
EOTAXIN	ACAP1	med	6	-0.0171672	0.0130273	0.187577
EOTAXIN	FSCN1	med	5	0.0293544	0.0243306	0.227632
EOTAXIN	PTPRN2	med	10	-0.00767576	0.019581	0.695057
EOTAXIN	TUBBP9	med	4	-0.00693671	0.0253366	0.784252
EOTAXIN	LAMC3	med	3	0.0191381	0.0185845	0.30311
EOTAXIN	EMR1	med	9	0.0126754	0.0166692	0.447009
EOTAXIN	EXOSC9	med	5	-0.000187853	0.0184313	0.991868
EOTAXIN	FLNB	med	6	0.0116367	0.0222432	0.600864
EOTAXIN	CWF19L2	med	12	-0.00320628	0.0145033	0.825036
EOTAXIN	ZNF761	med	4	0.0166277	0.0275193	0.545698
EOTAXIN	AMICA1	med	4	-0.0312869	0.0223094	0.160793
EOTAXIN	FPR1	med	13	-0.0173582	0.0147948	0.24069
EOTAXIN	RAPGEF6	med	3	-0.191669	0.0508687	0.00016461
EOTAXIN	TCF7L2	med	3	0.0137213	0.0361179	0.704017
EOTAXIN	ACSF2	med	3	-0.0465572	0.0337012	0.167135
EOTAXIN	WDR41	med	18	-0.0103421	0.0109423	0.34458
EOTAXIN	ZNF708	med	4	-0.0116251	0.0274088	0.671464
EOTAXIN	JAKMIP1	med	3	-0.014947	0.0261648	0.567822
EOTAXIN	VIPR2	med	3	-0.0142197	0.0347915	0.68275
EOTAXIN	NFRKB	med	6	0.019847	0.0266649	0.456687
EOTAXIN	AC109309.4	med	5	0.00562381	0.0210382	0.789228
EOTAXIN	FAM150B	med	7	0.0515591	0.0298975	0.0846119
EOTAXIN	DBH	med	4	-0.0509005	0.0476593	0.285517
EOTAXIN	TOMM34	med	16	0.00605364	0.00871271	0.487177
EOTAXIN	DBNL	med	5	-0.00612537	0.0313521	0.845101
EOTAXIN	MFGE8	med	7	0.00688274	0.012194	0.572458
EOTAXIN	LRRC3DN	med	4	-0.0436144	0.0209846	0.0376728
EOTAXIN	RP1-229K20.5	med	3	0.0358958	0.034063	0.291971
EOTAXIN	SLC12A9	med	3	0.0287911	0.0387361	0.457324
EOTAXIN	ZC2HC1A	med	24	-0.00787454	0.0134922	0.559465
EOTAXIN	NID1	med	3	-0.00192008	0.0545793	0.971936
EOTAXIN	RELT	med	4	-0.0455846	0.0197223	0.0208149
EOTAXIN	INHBB	med	4	-0.00758105	0.0233152	0.745064
EOTAXIN	SEC14L5	med	7	0.0113137	0.0179132	0.527658
EOTAXIN	SLPI	med	3	0.0283716	0.0439384	0.518466
EOTAXIN	BCKDK	med	6	-0.0166999	0.0239642	0.485887
EOTAXIN	RP11-256L6.3	med	5	0.00262955	0.0161463	0.870631
EOTAXIN	ASAP1	med	9	0.0252601	0.0180401	0.161449
EOTAXIN	RP11-693N9.2	med	5	0.0301587	0.0298603	0.312499
EOTAXIN	RPUSD3	med	3	-0.0144395	0.0218004	0.507748
EOTAXIN	TMEM209	med	3	0.0171247	0.0230722	0.457952
EOTAXIN	IQCB1	med	17	0.00807487	0.0108917	0.458463
EOTAXIN	GSK3B	med	10	-0.0140555	0.0229829	0.540827
EOTAXIN	SNAI3-AS1	med	6	-0.0233665	0.0203292	0.250388
EOTAXIN	CRHR1-IT1	med	19	0.00726738	0.00975567	0.456309
EOTAXIN	NLRP2	med	10	-0.00168935	0.0122669	0.890465
EOTAXIN	ABCG2	med	4	-0.0271896	0.0150286	0.0704208
EOTAXIN	SPDYE2L	med	6	-0.00764709	0.026599	0.773733
EOTAXIN	AC018804.6	med	6	-0.00152026	0.0220951	0.945145
EOTAXIN	LGALS4	med	4	-0.0788979	0.0510626	0.122317
EOTAXIN	ATP2A3	med	3	0.0626382	0.0466038	0.17893
EOTAXIN	VWCE	med	4	-0.00891792	0.0261508	0.73309
EOTAXIN	C12orf76	med	3	0.0187765	0.0380157	0.621365
EOTAXIN	ZNF816	med	4	-0.00539095	0.0800861	0.946331
EOTAXIN	MPND	med	3	-0.0163875	0.0274538	0.550565
EOTAXIN	PLAU	med	4	-0.0386029	0.0253293	0.127499
EOTAXIN	PIDD	med	3	-0.0212513	0.0297061	0.474371
EOTAXIN	RNASE6	med	13	0.0168766	0.0122305	0.167623
EOTAXIN	DHX32	med	15	-0.0113512	0.0129097	0.379251
EOTAXIN	LRRC7	med	6	-0.0135409	0.0194638	0.48662
EOTAXIN	VPS29	med	6	0.00883793	0.0186902	0.636311
EOTAXIN	ADAMTSL4	med	4	0.0250265	0.0173495	0.149165
EOTAXIN	AC006026.13	med	5	-0.0103287	0.0195853	0.597937
EOTAXIN	PFAS	med	5	-0.000226036	0.0216473	0.991669
EOTAXIN	CNTRL	med	7	-0.000378538	0.026533	0.988617
EOTAXIN	BACE2	med	4	-0.0197241	0.0324116	0.542823
EOTAXIN	WARS	med	13	-0.0162588	0.0147504	0.270348
EOTAXIN	DNMT1	med	3	-0.0364163	0.0265868	0.170777
EOTAXIN	LRRC6	med	22	0.0174662	0.0108792	0.108391
EOTAXIN	IQGAP1	med	8	-0.0181525	0.0191484	0.343134
EOTAXIN	CECR7	med	4	0.029411	0.0158884	0.064155
EOTAXIN	TMEM63C	med	5	0.00210332	0.0157688	0.893889
EOTAXIN	ANKRD35	med	3	0.0162399	0.0169689	0.338547
EOTAXIN	HK2	med	8	0.0106646	0.0135104	0.4299
EOTAXIN	SF3A3	med	9	0.0321093	0.014671	0.0286238
EOTAXIN	SLC39A9	med	3	-0.0097352	0.027157	0.719985
EOTAXIN	ASF1A	med	5	-0.0298535	0.0426072	0.483511
EOTAXIN	P2RY12	med	3	0.0760017	0.0316716	0.0164096
EOTAXIN	RP5-1142A6.9	med	4	0.0413663	0.0347474	0.233854
EOTAXIN	LAMP3	med	3	-0.128613	0.0458742	0.0050535
EOTAXIN	XCL1	med	10	0.00455503	0.0128042	0.722032
EOTAXIN	FCGR2C	med	9	-0.0509535	0.0271709	0.0607517
EOTAXIN	EPHA1-AS1	med	10	0.00480339	0.0134872	0.721732
EOTAXIN	MPZL2	med	18	0.0101658	0.0143579	0.478928
EOTAXIN	TMEM185B	med	6	-0.0165942	0.0287724	0.564116
EOTAXIN	RP11-486O12.2	med	4	-0.0134418	0.0250478	0.591513
EOTAXIN	PDCD5	med	11	0.0268895	0.0162194	0.0973459
EOTAXIN	VPS16	med	11	-0.00649468	0.0166434	0.696369
EOTAXIN	AP3M1	med	5	0.0196318	0.0201335	0.329519
EOTAXIN	RP11-166B2.1	med	6	0.00952195	0.0169269	0.573752
EOTAXIN	ACER3	med	7	-0.0370352	0.0209141	0.0765905
EOTAXIN	DHTKD1	med	5	0.0369969	0.0250993	0.140475
EOTAXIN	TCEB3	med	3	0.000617664	0.0182979	0.973072
EOTAXIN	MN1	med	3	-0.0142393	0.0267727	0.594824
EOTAXIN	CD5	med	4	0.000432735	0.0248018	0.986079
EOTAXIN	TTC9C	med	3	0.0390735	0.0224187	0.0813513
EOTAXIN	SCP2	med	15	-0.00421146	0.0127989	0.74212
EOTAXIN	GNMT	med	5	-0.0171614	0.0161687	0.28851
EOTAXIN	TRGV2	med	6	-0.0227734	0.0269319	0.397781
EOTAXIN	NDUFA7	med	6	-0.0118037	0.0241345	0.624785
EOTAXIN	ITSN1	med	8	-0.017337	0.0170061	0.307986
EOTAXIN	COX7A2L	med	4	-0.0336723	0.0189854	0.076131
EOTAXIN	C21orf58	med	4	0.043305	0.0337751	0.199788
EOTAXIN	MYO9B	med	3	-0.0381063	0.0722188	0.597742
EOTAXIN	UBL3	med	5	0.0162756	0.0393338	0.679034
EOTAXIN	TNNI2	med	7	-0.0225983	0.0414782	0.585875
EOTAXIN	EPHB4	med	17	0.0108469	0.0121613	0.372435
EOTAXIN	TRPC4AP	med	22	-0.0183182	0.00854654	0.0320849
EOTAXIN	TEPP	med	3	-0.0256809	0.0355562	0.470134
EOTAXIN	OSBPL3	med	10	-0.0178518	0.0199878	0.371786
EOTAXIN	AC018633.4	med	7	0.0252661	0.0206112	0.220258
EOTAXIN	HPGD	med	11	-0.0153049	0.0154161	0.320815
EOTAXIN	TMEM45B	med	8	0.0123416	0.01827	0.49935
EOTAXIN	FHAD1	med	3	0.0362235	0.0331615	0.274686
EOTAXIN	GGPS1	med	3	-0.0264568	0.0330067	0.422809
EOTAXIN	COPS3	med	19	-0.00182478	0.0141277	0.897228
EOTAXIN	SLC35D3	med	6	-0.0111937	0.0191122	0.558089
EOTAXIN	RP3-525N10.2	med	11	0.00828025	0.0151973	0.585857
EOTAXIN	CYTH4	med	3	-0.0124849	0.0382457	0.744093
EOTAXIN	C5orf30	med	4	0.00342405	0.0532019	0.948684
EOTAXIN	POU6F1	med	4	0.00423743	0.0196934	0.829635
EOTAXIN	SPAG7	med	11	-0.00946173	0.0190438	0.619302
EOTAXIN	ZDHHC13	med	3	-0.0101076	0.0800142	0.899477
EOTAXIN	HRAS	med	5	-0.02639	0.0259228	0.308667
EOTAXIN	B4GALT4	med	15	-0.0254482	0.0168838	0.131744
EOTAXIN	AC009506.1	med	10	0.0526705	0.0145716	0.000300798
EOTAXIN	UTP11L	med	4	0.0390424	0.0242767	0.107786
EOTAXIN	ZNRD1-AS1	med	6	-0.0491517	0.0351003	0.161418
EOTAXIN	PTPLB	med	3	0.0038333	0.0341679	0.910673
EOTAXIN	MFSD9	med	11	0.00897472	0.0178215	0.61455
EOTAXIN	PARG	med	3	-0.034207	0.045903	0.45615
EOTAXIN	PLEK	med	12	0.0108334	0.018001	0.547293
EOTAXIN	PDIA6	med	4	-0.0678155	0.0265857	0.0107467
EOTAXIN	MIF4GD	med	6	-0.0168672	0.0185409	0.362965
EOTAXIN	LL22NC03-80A10.6	med	7	0.0189856	0.0326646	0.561086
EOTAXIN	MROH6	med	6	-0.0157729	0.018453	0.392683
EOTAXIN	FAAH	med	10	0.00467185	0.0132856	0.725103
EOTAXIN	IFFO2	med	4	0.00928015	0.0223029	0.67734
EOTAXIN	AC009299.3	med	8	0.00480304	0.018078	0.790482
EOTAXIN	HOXB2	med	19	0.00395758	0.01021	0.698299
EOTAXIN	MCM4	med	3	0.0384917	0.0410684	0.348625
EOTAXIN	DOK4	med	4	0.0226151	0.0230232	0.325965
EOTAXIN	RIC3	med	6	-0.0802141	0.0394304	0.0419193
EOTAXIN	RPL17	med	4	-0.00790917	0.0161583	0.624501
EOTAXIN	TRIM64B	med	4	-0.0481191	0.0240907	0.0457796
EOTAXIN	RP11-139H15.1	med	3	-0.0302083	0.0266045	0.256183
EOTAXIN	TBC1D1	med	3	0.0945352	0.0683686	0.166748
EOTAXIN	ANKMY1	med	11	0.0202072	0.0164209	0.218479
EOTAXIN	DRAM1	med	9	0.0109053	0.0168465	0.517416
EOTAXIN	HOPX	med	5	-0.0439109	0.0341749	0.198832
EOTAXIN	KRBA1	med	3	0.0562747	0.0363474	0.121563
EOTAXIN	NOC3L	med	6	-0.0195406	0.01651	0.236586
EOTAXIN	UPK3A	med	6	-0.0127683	0.0163502	0.434847
EOTAXIN	EPB41L3	med	5	-0.000115213	0.0188035	0.995111
EOTAXIN	TRIM61	med	4	-0.0375425	0.040812	0.35763
EOTAXIN	RP5-1154L15.2	med	6	1.66153e-06	0.0157709	0.999916
EOTAXIN	FCER1G	med	10	0.0218079	0.0141816	0.124107
EOTAXIN	NPM3	med	7	-0.0057179	0.0260012	0.825942
EOTAXIN	TEK	med	12	0.00422029	0.0131338	0.74796
EOTAXIN	STXBP5	med	3	-0.0318412	0.0217582	0.143356
EOTAXIN	UNG	med	10	0.00948199	0.0153248	0.536092
EOTAXIN	MYO15B	med	11	0.00630739	0.0129243	0.625532
EOTAXIN	ATG10	med	8	0.00574173	0.00880627	0.514399
EOTAXIN	ZNF239	med	11	0.00298272	0.0158594	0.85082
EOTAXIN	SATB1	med	3	0.0474423	0.0357579	0.184587
EOTAXIN	LINC00176	med	5	0.0343037	0.0168343	0.041577
EOTAXIN	ZNF90	med	3	0.00875195	0.0554634	0.874617
EOTAXIN	TMEM144	med	10	0.00299473	0.0127858	0.814812
EOTAXIN	CARD9	med	6	-0.0112801	0.0132877	0.39593
EOTAXIN	STX10	med	3	-0.0252535	0.0529563	0.633452
EOTAXIN	RP11-113K21.5	med	3	-0.00566923	0.0334847	0.865554
EOTAXIN	USF1	med	13	-0.00601565	0.0135738	0.657634
EOTAXIN	IVNS1ABP	med	5	-0.017365	0.0246066	0.480372
EOTAXIN	SLCO3A1	med	10	0.0136622	0.019993	0.494386
EOTAXIN	CITED2	med	5	-0.0119988	0.0325713	0.712586
EOTAXIN	TMEM51	med	13	0.00691021	0.0131354	0.598837
EOTAXIN	TBC1D15	med	7	0.0170125	0.0126473	0.178578
EOTAXIN	RP11-44F21.5	med	3	0.017472	0.0264395	0.508721
EOTAXIN	TRAPPC4	med	21	0.00759836	0.00910093	0.403775
EOTAXIN	TNFRSF10B	med	4	-0.0123365	0.0169629	0.467063
EOTAXIN	TUBGCP6	med	3	-0.0475963	0.0551723	0.388311
EOTAXIN	LCMT2	med	10	-0.0149168	0.0177966	0.40193
EOTAXIN	MPP2	med	3	0.0491319	0.0295353	0.0962136
EOTAXIN	C8orf31	med	3	-0.0267455	0.0178899	0.134913
EOTAXIN	CLEC2B	med	3	-0.0647476	0.0374529	0.0838496
EOTAXIN	ARPC1B	med	3	0.00140749	0.0483066	0.976756
EOTAXIN	AC074011.2	med	4	-0.0231768	0.0194588	0.233625
EOTAXIN	CHP1	med	3	0.047392	0.0216404	0.0285259
EOTAXIN	SON	med	3	0.0812906	0.0497963	0.102582
EOTAXIN	TRABD2A	med	5	-0.0078435	0.0161327	0.626834
EOTAXIN	ZNF143	med	5	-0.0191248	0.0142104	0.178359
EOTAXIN	TCTEX1D2	med	11	0.0157803	0.0177733	0.374615
EOTAXIN	ZNF683	med	4	-0.00236322	0.0221707	0.915113
EOTAXIN	FGFRL1	med	3	0.00908532	0.0397571	0.819242
EOTAXIN	CMTM3	med	4	-0.00810865	0.0243828	0.739469
EOTAXIN	PEX11G	med	3	0.0102683	0.0145623	0.48073
EOTAXIN	VDR	med	5	0.00884244	0.0406479	0.827789
EOTAXIN	PPP1R16A	med	6	-0.0979535	0.0482493	0.0423407
EOTAXIN	SFXN4	med	17	-0.0160802	0.0121763	0.18663
EOTAXIN	PF4V1	med	16	-0.00578626	0.0127663	0.650373
EOTAXIN	TRMT10B	med	7	-0.0315827	0.0201524	0.11707
EOTAXIN	CMC1	med	3	-0.0175816	0.0312681	0.573922
EOTAXIN	BRD7	med	12	0.00127521	0.0152662	0.933429
EOTAXIN	IQCH-AS1	med	3	0.00970922	0.0256644	0.705197
EOTAXIN	PLGRKT	med	12	-0.0265698	0.0124706	0.033122
EOTAXIN	CD151	med	17	-0.0135426	0.0135101	0.316147
EOTAXIN	PTP4A3	med	4	-0.0908418	0.0461551	0.0490467
EOTAXIN	IGFBP3	med	9	-0.00260568	0.0178717	0.884079
EOTAXIN	PARP15	med	8	0.0158544	0.0210058	0.450391
EOTAXIN	C8orf42	med	3	-0.00565166	0.0712301	0.936759
EOTAXIN	NTPCR	med	21	0.00160891	0.00750991	0.830361
EOTAXIN	IL10RA	med	3	0.0125721	0.0395382	0.750505
EOTAXIN	ERMP1	med	11	-0.026333	0.0179267	0.141853
EOTAXIN	RSRC1	med	4	-0.00939504	0.0326204	0.773338
EOTAXIN	ZNF419	med	6	-0.00603373	0.0319895	0.850394
EOTAXIN	TMED3	med	3	-0.0737998	0.0415037	0.0753792
EOTAXIN	CCDC41	med	5	0.0487325	0.037933	0.198897
EOTAXIN	TMEM173	med	3	-0.0424529	0.0349928	0.225058
EOTAXIN	PCMT1	med	3	0.00180273	0.0262252	0.945196
EOTAXIN	ELP3	med	14	0.0010212	0.014827	0.94509
EOTAXIN	CKLF	med	3	-0.137981	0.0675487	0.0410827
EOTAXIN	SNAP29	med	14	0.0255594	0.0120071	0.03328
EOTAXIN	TIGD5	med	4	-0.00108768	0.0233648	0.96287
EOTAXIN	C12orf45	med	3	0.0353192	0.0544781	0.516778
EOTAXIN	FAM149B1	med	3	-0.0195005	0.0347726	0.574934
EOTAXIN	RAI1	med	4	-0.0470644	0.0405728	0.24605
EOTAXIN	CCDC159	med	3	-0.0225996	0.0348027	0.516102
EOTAXIN	P2RY14	med	5	-0.00259931	0.0153101	0.865185
EOTAXIN	STK19P	med	6	0.0841135	0.0397456	0.0343196
EOTAXIN	IKZF1	med	8	-0.00516231	0.0120545	0.66847
EOTAXIN	SLC9A9	med	5	-0.00638246	0.0498189	0.898059
EOTAXIN	CLDN5	med	5	-0.0222377	0.0163151	0.172877
EOTAXIN	TREM1	med	8	0.0250199	0.0140171	0.0742679
EOTAXIN	NPIPP1	med	8	-0.0181955	0.0282251	0.51915
EOTAXIN	CERK	med	4	-0.00601787	0.0201439	0.765135
EOTAXIN	RP11-834C11.3	med	5	0.0480763	0.0194463	0.013426
EOTAXIN	FAM213A	med	7	-0.0278024	0.0170608	0.103185
EOTAXIN	NDE1	med	5	-0.030052	0.0364228	0.409322
EOTAXIN	FBXO18	med	7	0.0275722	0.022616	0.222789
EOTAXIN	GNAS	med	6	0.0142545	0.0232829	0.540385
EOTAXIN	IL16	med	6	0.00471779	0.0147698	0.749407
EOTAXIN	UROD	med	10	-0.0271329	0.0167897	0.106085
EOTAXIN	GEMIN4	med	4	-0.0124345	0.0321975	0.699352
EOTAXIN	TEX101	med	5	-0.0150293	0.0285107	0.598093
EOTAXIN	TIGD6	med	3	0.0245352	0.06086	0.686844
EOTAXIN	PSME4	med	3	-0.0465903	0.0306766	0.128823
EOTAXIN	TAGLN	med	22	-0.00480479	0.00997036	0.629872
EOTAXIN	GIMAP6	med	5	0.00544012	0.0181371	0.76422
EOTAXIN	AC020956.3	med	4	-0.0101843	0.0331014	0.758334
EOTAXIN	SH3YL1	med	15	-0.0112615	0.00823584	0.171508
EOTAXIN	AC130352.1	med	3	-0.00653301	0.0483551	0.892529
EOTAXIN	EEF1A2	med	4	-0.013772	0.0223688	0.538107
EOTAXIN	PAFAH1B1	med	4	-0.016946	0.0415537	0.683413
EOTAXIN	ACVR2B	med	5	0.0274164	0.0210316	0.192376
EOTAXIN	CALML4	med	3	0.0213635	0.0212603	0.314966
EOTAXIN	HOOK2	med	3	0.0192064	0.0327307	0.557337
EOTAXIN	RPL12	med	7	0.0158047	0.0151291	0.296181
EOTAXIN	AC006129.4	med	3	-0.00990098	0.0249728	0.691758
EOTAXIN	NFKBIA	med	4	-0.0244425	0.0264908	0.356176
EOTAXIN	ISPD	med	3	-0.0198995	0.023198	0.390998
EOTAXIN	MANBAL	med	7	0.00356932	0.0162231	0.825859
EOTAXIN	LMBR1	med	6	-0.0109561	0.0202743	0.588926
EOTAXIN	TPTEP1	med	3	0.00875882	0.034843	0.80152
EOTAXIN	EPOR	med	5	-0.0204383	0.0280772	0.466655
EOTAXIN	CLEC12B	med	13	0.0354484	0.0143847	0.0137277
EOTAXIN	EIF2A	med	10	-0.00957882	0.014624	0.512464
EOTAXIN	MOB3B	med	3	-0.0546328	0.0424836	0.198452
EOTAXIN	MFSD7	med	7	0.0228587	0.0211265	0.279256
EOTAXIN	DGKD	med	3	0.0249988	0.0334936	0.455441
EOTAXIN	GPX4	med	14	0.0155446	0.0104878	0.138298
EOTAXIN	SASH1	med	11	0.0129346	0.0208467	0.534954
EOTAXIN	HIATL1	med	14	0.00773513	0.0131193	0.555459
EOTAXIN	KCNH2	med	3	-0.0214502	0.0381295	0.573733
EOTAXIN	DUTP6	med	4	0.0133216	0.0180288	0.459965
EOTAXIN	GLDC	med	4	-0.0110339	0.0252535	0.662164
EOTAXIN	RP11-572M11.3	med	5	0.0539424	0.0311844	0.0836683
EOTAXIN	SNX19	med	13	-0.0264631	0.0115726	0.0222126
EOTAXIN	CRIPAK	med	8	0.00901678	0.0133136	0.498241
EOTAXIN	AKTIP	med	5	0.042976	0.0213409	0.0440316
EOTAXIN	GSTO1	med	6	-0.00271709	0.0159512	0.864745
EOTAXIN	Y_RNA	med	14	-0.0246926	0.0229161	0.281246
EOTAXIN	PPWD1	med	4	-0.00230211	0.0428396	0.957144
EOTAXIN	SHC1	med	4	-0.00745672	0.0241543	0.757541
EOTAXIN	ACTBP8	med	16	0.00323155	0.0121123	0.789623
EOTAXIN	SLC25A12	med	3	-0.000854062	0.0391365	0.982589
EOTAXIN	POLR2J	med	9	0.00253096	0.0147996	0.864211
EOTAXIN	MLYCD	med	3	-0.0427826	0.0481061	0.373821
EOTAXIN	TARBP1	med	5	-0.0639946	0.0266842	0.0164747
EOTAXIN	TPCN2	med	14	0.00681698	0.0134679	0.612741
EOTAXIN	LAX1	med	9	0.0232744	0.015801	0.140759
EOTAXIN	ALG1L6P	med	3	0.0383663	0.0317061	0.226255
EOTAXIN	MFSD10	med	7	0.0275662	0.0230549	0.231821
EOTAXIN	RABGAP1L	med	3	-0.0342943	0.048538	0.47985
EOTAXIN	THUMPD3	med	3	-0.0127462	0.0239922	0.595236
EOTAXIN	UQCC	med	12	-0.0137768	0.0147462	0.350169
EOTAXIN	THEM6	med	3	0.00632102	0.0378866	0.867496
EOTAXIN	WWOX	med	7	0.0305917	0.0272649	0.261855
EOTAXIN	COMT	med	4	-0.0267123	0.0208528	0.200196
EOTAXIN	PRRT3	med	5	0.00316676	0.0267003	0.905589
EOTAXIN	BARD1	med	13	0.0140931	0.0209297	0.500721
EOTAXIN	CC2D2B	med	3	-0.00394662	0.0330197	0.904861
EOTAXIN	NINJ1	med	12	-0.0236361	0.0120006	0.0488862
EOTAXIN	MRPS25	med	4	-0.00253761	0.0179024	0.88728
EOTAXIN	AC006369.2	med	5	-0.0123993	0.0171771	0.470387
EOTAXIN	SLK	med	3	0.0337871	0.0303088	0.264952
EOTAXIN	TMEM87B	med	5	0.0220342	0.0259428	0.395692
EOTAXIN	MAD1L1	med	12	-0.00736389	0.0155906	0.636693
EOTAXIN	SMARCB1	med	6	0.00264598	0.0167165	0.874232
EOTAXIN	RP11-645C24.2	med	5	-0.0479707	0.0428401	0.262815
EOTAXIN	BANF1	med	10	-0.0451314	0.0175394	0.010078
EOTAXIN	ATHL1	med	8	0.00772178	0.0214214	0.718495
EOTAXIN	RABL2A	med	3	-0.0418443	0.0367591	0.25498
EOTAXIN	RP3-395M20.7	med	4	0.008715	0.0388474	0.822493
EOTAXIN	LRFN3	med	3	-0.0013674	0.0281111	0.961204
EOTAXIN	RP11-433A23.1	med	11	0.0117969	0.0214183	0.581779
EOTAXIN	GPR108	med	3	0.0473293	0.0305341	0.12113
EOTAXIN	POM121C	med	7	-0.0465304	0.0240701	0.0532218
EOTAXIN	TTC23	med	8	-0.0206187	0.016573	0.21346
EOTAXIN	ABHD14B	med	5	0.000384816	0.0249307	0.987685
EOTAXIN	LINC00035	med	3	0.0087687	0.030358	0.772702
EOTAXIN	SPIB	med	8	0.00547286	0.0197787	0.782007
EOTAXIN	XKR6	med	3	-0.00656674	0.0252832	0.795074
EOTAXIN	FOXRED1	med	21	0.0242996	0.0102867	0.0181656
EOTAXIN	RP4-717I23.3	med	5	0.0122546	0.0169228	0.468977
EOTAXIN	CYP27A1	med	21	-0.00664688	0.0107851	0.537696
EOTAXIN	LGALS1	med	5	0.0136752	0.0199132	0.492245
EOTAXIN	PET100	med	3	0.0155711	0.0233907	0.505606
EOTAXIN	GFRA2	med	11	0.005908	0.0161463	0.714436
EOTAXIN	MON1B	med	10	0.00169634	0.0150892	0.91049
EOTAXIN	UBE2E2	med	5	-0.0275902	0.030561	0.366638
EOTAXIN	GUSBP2	med	3	0.00858707	0.0364482	0.813746
EOTAXIN	APBA3	med	3	-0.0535022	0.0414777	0.197085
EOTAXIN	PTCH1	med	4	0.0121729	0.0208637	0.559591
EOTAXIN	CFL2	med	3	-0.0408677	0.0225244	0.0696204
EOTAXIN	RP11-477D19.2	med	4	-0.0122983	0.0256792	0.631995
EOTAXIN	AC004166.7	med	3	-0.0182548	0.0191571	0.340641
EOTAXIN	SNX16	med	15	-0.00373479	0.0118281	0.752187
EOTAXIN	RP11-119F19.2	med	5	0.0124465	0.0254728	0.625111
EOTAXIN	PPT2	med	3	0.106443	0.0580383	0.0666516
EOTAXIN	C5orf17	med	3	-0.00548691	0.0141089	0.697352
EOTAXIN	EML6	med	4	0.000334036	0.0223015	0.98805
EOTAXIN	ARHGAP21	med	4	0.0179374	0.037222	0.629875
EOTAXIN	PRDM5	med	6	0.0385787	0.0235953	0.102047
EOTAXIN	AC073343.11	med	4	-0.123932	0.0457353	0.00673306
EOTAXIN	TCN2	med	11	-0.00828958	0.0187465	0.658349
EOTAXIN	NARFL	med	5	0.0278094	0.0201773	0.168125
EOTAXIN	TCP11L1	med	5	0.0131406	0.020214	0.515646
EOTAXIN	ZFHX3	med	3	-0.00242759	0.0361403	0.946445
EOTAXIN	TMEM2	med	3	-0.0365026	0.0411028	0.374498
EOTAXIN	MAP1LC3B	med	5	0.0451916	0.0209995	0.0313948
EOTAXIN	PPP2CB	med	4	-0.0316509	0.0221768	0.15352
EOTAXIN	RP1-153P14.3	med	7	-0.0269241	0.0159871	0.0921584
EOTAXIN	AC007390.5	med	3	0.0131657	0.0240977	0.584828
EOTAXIN	DENR	med	3	0.0333396	0.0353381	0.345453
EOTAXIN	PION	med	11	0.00248857	0.0181533	0.890963
EOTAXIN	ZNF205	med	7	-0.0211961	0.0160735	0.18727
EOTAXIN	CEP19	med	10	0.00123293	0.0182763	0.946215
EOTAXIN	NIPSNAP1	med	4	0.00775928	0.0191322	0.685065
EOTAXIN	RAPGEF3	med	4	0.00812254	0.0215726	0.706529
EOTAXIN	DRAM2	med	15	-0.0286828	0.0154969	0.0641881
EOTAXIN	RP11-536K7.3	med	4	-0.0382133	0.0339878	0.260876
EOTAXIN	AIMP2	med	3	0.0516792	0.0468609	0.270105
EOTAXIN	FECH	med	8	0.0178065	0.0112415	0.113195
EOTAXIN	SERINC2	med	11	0.0144483	0.0167097	0.387222
EOTAXIN	ASGR2	med	11	-0.0142131	0.0125872	0.258824
EOTAXIN	TACC1	med	4	-0.025298	0.0186833	0.175723
EOTAXIN	BBX	med	3	0.00822182	0.0279166	0.768365
EOTAXIN	EDAR	med	3	0.0253177	0.0594281	0.670092
EOTAXIN	NLN	med	8	0.02287	0.0172129	0.183961
EOTAXIN	CAND2	med	8	0.00231279	0.0217317	0.915245
EOTAXIN	GBP3	med	20	-0.00956281	0.013905	0.491627
EOTAXIN	SLC2A8	med	9	-0.00479107	0.0150035	0.749476
EOTAXIN	TIGIT	med	5	0.0308626	0.0175202	0.0781466
EOTAXIN	RABEPK	med	11	0.00193502	0.0174819	0.911865
EOTAXIN	RYBP	med	11	-0.0126786	0.0160287	0.428949
EOTAXIN	LGALS8	med	4	-0.00289428	0.020429	0.887337
EOTAXIN	L3HYPDH	med	3	-0.00645814	0.0232275	0.780983
EOTAXIN	MTERFD2	med	5	0.0439167	0.0318145	0.167463
EOTAXIN	TRIM14	med	4	0.00517997	0.025916	0.841578
EOTAXIN	CASP4	med	3	-0.0389563	0.0517971	0.451994
EOTAXIN	SMU1	med	3	-0.0136307	0.0241951	0.573187
EOTAXIN	AC104135.3	med	5	-0.0242108	0.0181787	0.182918
EOTAXIN	KLF11	med	4	0.00934852	0.0210252	0.656584
EOTAXIN	ALOX5AP	med	13	0.016464	0.0140205	0.240284
EOTAXIN	SLC40A1	med	14	0.00629998	0.014848	0.671347
EOTAXIN	RP11-483P21.2	med	4	0.00756028	0.0249089	0.761496
EOTAXIN	TRIM35	med	7	-0.0209602	0.0172406	0.224081
EOTAXIN	MGAT3	med	5	0.0240738	0.0196014	0.219386
EOTAXIN	SAMD3	med	13	0.0306508	0.0157467	0.0515953
EOTAXIN	PCBP1-AS1	med	5	0.0459761	0.0374315	0.219345
EOTAXIN	HSD3B7	med	3	0.00723056	0.0285824	0.800289
EOTAXIN	AC004791.2	med	14	-0.0234952	0.0132206	0.0755408
EOTAXIN	CYP2S1	med	10	-0.00315271	0.0125917	0.802293
EOTAXIN	ZNF767	med	4	0.0368781	0.0243388	0.129723
EOTAXIN	TRGV8	med	3	-0.114108	0.0551849	0.0386644
EOTAXIN	TMEM79	med	12	0.0142889	0.0150442	0.342217
EOTAXIN	CARHSP1	med	10	0.0375262	0.0171618	0.028771
EOTAXIN	NTSR1	med	7	0.00685092	0.0142091	0.6297
EOTAXIN	LRRC37A16P	med	4	0.0313556	0.0271517	0.248159
EOTAXIN	AC079325.6	med	9	0.0175308	0.0137601	0.202651
EOTAXIN	CXXC11	med	4	-0.0264695	0.0603875	0.661148
EOTAXIN	GPR114	med	4	0.0140114	0.0295178	0.635018
EOTAXIN	NDUFS8	med	7	0.00534862	0.0176809	0.762265
EOTAXIN	PMS2	med	3	-0.0593358	0.0440081	0.177564
EOTAXIN	FCAR	med	4	-0.0177438	0.0260029	0.495002
EOTAXIN	KLHL6	med	4	-0.0190093	0.034365	0.580154
EOTAXIN	HAUS1	med	5	-0.115534	0.0346059	0.000842132
EOTAXIN	C22orf29	med	5	-0.00173973	0.0181538	0.923653
EOTAXIN	CLK4	med	8	-0.0342879	0.0154317	0.0262895
EOTAXIN	TRAF5	med	4	0.0887605	0.037499	0.0179325
EOTAXIN	ACSL6	med	3	-0.0792861	0.0450985	0.0787365
EOTAXIN	BLOC1S5	med	6	-0.00256487	0.030353	0.932658
EOTAXIN	RP11-142C4.6	med	3	-0.0567765	0.034023	0.0951629
EOTAXIN	AC010492.2	med	3	0.066408	0.0432502	0.124677
EOTAXIN	CCL3L3	med	4	0.0201667	0.0329091	0.540008
EOTAXIN	DAD1	med	7	0.0141103	0.0216425	0.51442
EOTAXIN	TFAM	med	14	-0.0301576	0.0128133	0.0185918
EOTAXIN	ANO10	med	3	-0.0389024	0.0349956	0.266294
EOTAXIN	FGD2	med	9	0.0279468	0.0191655	0.144789
EOTAXIN	AP001816.1	med	23	-0.00995174	0.0102183	0.330098
EOTAXIN	ZNF669	med	4	0.0196948	0.0205151	0.337047
EOTAXIN	AOAH	med	15	-0.012023	0.013583	0.376076
EOTAXIN	ROGDI	med	18	-0.00526759	0.0113173	0.641613
EOTAXIN	INTS1	med	7	-0.00510784	0.0249154	0.837566
EOTAXIN	DNAJC15	med	6	0.00584724	0.016481	0.722749
EOTAXIN	MLH1	med	4	0.0181433	0.0324025	0.575524
EOTAXIN	CALM3	med	4	-0.00832919	0.0331588	0.801667
EOTAXIN	RP1-122P22.2	med	3	-0.00128995	0.0277367	0.962906
EOTAXIN	ALDH3A2	med	3	-0.0335659	0.0377062	0.37336
EOTAXIN	CLMN	med	7	0.0222342	0.0186535	0.233277
EOTAXIN	C7orf50	med	5	0.0652163	0.0272797	0.0168184
EOTAXIN	CAMK2N1	med	3	-0.023395	0.0223073	0.29429
EOTAXIN	B3GALNT1	med	4	0.0602274	0.0234584	0.0102461
EOTAXIN	ZFYVE19	med	16	0.00867942	0.0136296	0.524252
EOTAXIN	RAB33B	med	3	-0.0312359	0.018677	0.0944396
EOTAXIN	RRP7A	med	19	0.0182119	0.00935335	0.0515231
EOTAXIN	ETFDH	med	5	-0.0119162	0.0171518	0.487211
EOTAXIN	AC144831.1	med	3	-0.0079197	0.0552703	0.886061
EOTAXIN	CA8	med	4	0.0286008	0.0396846	0.471093
EOTAXIN	TBC1D3F	med	4	-0.0354792	0.0421922	0.400406
EOTAXIN	SNHG16	med	6	-0.013714	0.0172293	0.426051
EOTAXIN	SOCS2	med	6	-0.0325306	0.0219505	0.138341
EOTAXIN	TRBV6-1	med	5	0.0399102	0.0245555	0.104098
EOTAXIN	SH3RF3	med	4	-0.0275563	0.0303347	0.363663
EOTAXIN	TRERF1	med	4	0.0277166	0.027555	0.314479
EOTAXIN	LPL	med	7	0.0164613	0.0152084	0.279082
EOTAXIN	MAP3K12	med	4	-0.0256167	0.0382955	0.503545
EOTAXIN	INPP1	med	7	0.0125142	0.0220635	0.570586
EOTAXIN	SDHAP1	med	11	-0.00280089	0.0134615	0.835177
EOTAXIN	GLTSCR1L	med	3	0.0701858	0.031045	0.0237732
EOTAXIN	KIF16B	med	13	0.0123455	0.015076	0.412851
EOTAXIN	CD59	med	6	-0.00310679	0.019536	0.873646
EOTAXIN	RBM17	med	3	-0.0154228	0.0364043	0.671818
EOTAXIN	ZNF77	med	3	0.0130697	0.0137773	0.342802
EOTAXIN	SESN1	med	6	0.0211608	0.0147675	0.151878
EOTAXIN	MAP4K5	med	3	-0.109487	0.0695604	0.115492
EOTAXIN	RPH3A	med	11	-0.0285444	0.0218414	0.191248
EOTAXIN	PRDX5	med	9	-0.00625671	0.0184304	0.73425
EOTAXIN	TMPRSS9	med	4	-0.0298111	0.0355353	0.401517
EOTAXIN	TDRKH	med	8	0.00447393	0.0193955	0.817572
EOTAXIN	RBPMS2	med	9	-0.0148983	0.00947884	0.11601
EOTAXIN	TNFRSF13C	med	4	-0.0136597	0.0297024	0.645598
EOTAXIN	USP44	med	4	0.0182525	0.0296708	0.538443
EOTAXIN	IRF6	med	8	-0.0230449	0.0150581	0.125919
EOTAXIN	CENPP	med	10	-0.016022	0.0157749	0.309788
EOTAXIN	CD300LB	med	8	0.0215421	0.0146333	0.140988
EOTAXIN	RDH5	med	5	0.00954104	0.0164032	0.560799
EOTAXIN	EIF2C2	med	3	0.0212499	0.0366723	0.562283
EOTAXIN	STK33	med	4	-0.00251855	0.0299716	0.933032
EOTAXIN	HTRA1	med	9	-0.00365659	0.0215151	0.865046
EOTAXIN	FAM20B	med	3	-0.00425964	0.0278567	0.878467
EOTAXIN	CDKL1	med	6	0.0156303	0.0220958	0.479324
EOTAXIN	NEIL2	med	9	-0.00528355	0.0174977	0.762685
EOTAXIN	FAM21FP	med	4	0.0559282	0.0262439	0.0330814
EOTAXIN	ACACB	med	14	-0.00388338	0.0152443	0.798922
EOTAXIN	RAB6A	med	4	0.0143874	0.0258016	0.577106
EOTAXIN	IL15	med	5	0.0563226	0.0321506	0.0798021
EOTAXIN	CLCN7	med	8	-0.00415996	0.0121311	0.73166
EOTAXIN	RP4-647C14.2	med	6	0.0460596	0.0260338	0.0768574
EOTAXIN	WBP4	med	3	0.0190207	0.0235611	0.419496
EOTAXIN	FAM182B	med	3	0.0517606	0.0418441	0.216092
EOTAXIN	ARHGAP12	med	4	-0.00361527	0.020379	0.859193
EOTAXIN	LRFN2	med	5	-0.0077286	0.0278925	0.781714
EOTAXIN	MRPL53	med	6	0.0449096	0.0231954	0.0528502
EOTAXIN	VAV2	med	5	0.0414699	0.0248216	0.0947773
EOTAXIN	CEP63	med	20	0.000568627	0.0133049	0.96591
EOTAXIN	GPER	med	6	-0.0054334	0.0242812	0.822936
EOTAXIN	SDCCAG8	med	7	-0.00362747	0.023507	0.877362
EOTAXIN	CPEB4	med	14	0.00961358	0.0100231	0.337488
EOTAXIN	DNM1L	med	3	0.0180926	0.0299684	0.546028
EOTAXIN	SYNGR1	med	10	-0.0160384	0.0172392	0.352191
EOTAXIN	MYC	med	3	-0.0176152	0.0685731	0.79727
EOTAXIN	TPP2	med	8	-0.00766527	0.0177031	0.665023
EOTAXIN	HOTAIRM1	med	16	0.0077317	0.0155857	0.619841
EOTAXIN	SNHG8	med	4	-0.00183527	0.0227839	0.935799
EOTAXIN	NEDD1	med	8	0.00870268	0.0169554	0.607763
EOTAXIN	ADCY4	med	3	-0.148538	0.0750952	0.0479293
EOTAXIN	SERPINB1	med	7	0.00122525	0.0173532	0.943711
EOTAXIN	SLC25A37	med	7	-0.0221781	0.0167757	0.186158
EOTAXIN	OSBP2	med	3	0.00961113	0.0573226	0.866845
EOTAXIN	RP5-935K16.1	med	12	-0.0320269	0.0189724	0.0913965
EOTAXIN	NDRG1	med	6	0.0349339	0.0213432	0.101679
EOTAXIN	GIMAP7	med	3	0.0169768	0.0376822	0.652332
EOTAXIN	LY6E	med	3	-0.0527542	0.0427548	0.217248
EOTAXIN	ICA1	med	3	-0.0212423	0.0543835	0.696092
EOTAXIN	PHLDA1	med	3	-0.00868343	0.110586	0.937413
EOTAXIN	KTN1	med	3	-0.0306089	0.0133533	0.0218918
EOTAXIN	CELSR2	med	3	-0.0202056	0.0265151	0.446035
EOTAXIN	NLRP1	med	10	0.0324156	0.0196307	0.098683
EOTAXIN	PUS7	med	9	-0.00592058	0.0171127	0.729361
EOTAXIN	TBC1D9	med	8	-0.0048584	0.0221774	0.826596
EOTAXIN	ZNF565	med	3	-0.0200423	0.029748	0.50048
EOTAXIN	LRRFIP2	med	9	0.0127003	0.0183654	0.489228
EOTAXIN	RP11-685G9.2	med	4	0.0455511	0.0279498	0.103156
EOTAXIN	IFFO1	med	4	0.00261457	0.0209183	0.900532
EOTAXIN	VSTM1	med	9	-0.0122235	0.0207922	0.556607
EOTAXIN	CERS4	med	7	0.0181068	0.0177691	0.308202
EOTAXIN	TLR4	med	16	0.00309392	0.0137843	0.822406
EOTAXIN	BCL10	med	5	0.0212258	0.0208957	0.309725
EOTAXIN	SLC29A3	med	6	0.0513157	0.0233321	0.0278525
EOTAXIN	MSH3	med	9	-0.0299436	0.0176828	0.0903848
EOTAXIN	RP11-147L13.8	med	3	-0.0707072	0.0591671	0.232071
EOTAXIN	SLCO4C1	med	6	-0.0347768	0.0328227	0.289355
EOTAXIN	EPHB3	med	4	0.0168564	0.0245186	0.491771
EOTAXIN	ING5	med	10	0.00991691	0.0178572	0.578659
EOTAXIN	CHMP7	med	4	0.00673092	0.0542236	0.90121
EOTAXIN	PDCD6IP	med	10	0.00317215	0.0155634	0.838494
EOTAXIN	CCDC53	med	4	-0.0130717	0.018333	0.475836
EOTAXIN	G3BP2	med	14	-0.00465555	0.0118176	0.693617
EOTAXIN	GLCE	med	5	-0.000612264	0.0357456	0.986334
EOTAXIN	IRAK2	med	5	-0.0120094	0.0400581	0.764331
EOTAXIN	DR1	med	11	-0.0173796	0.0205673	0.398103
EOTAXIN	MCPH1	med	3	0.0531941	0.0607208	0.381007
EOTAXIN	TMEM9B-AS1	med	8	-0.00841117	0.0213661	0.693825
EOTAXIN	AKT1	med	3	-0.00287214	0.0222823	0.897438
EOTAXIN	SPTLC3	med	3	0.0569861	0.0638001	0.371752
EOTAXIN	MORC2	med	3	-0.0211675	0.0273326	0.438669
EOTAXIN	PUS3	med	6	-0.0145032	0.0197259	0.462197
EOTAXIN	TNK2	med	3	-0.0620228	0.0420561	0.140276
EOTAXIN	HERC2P10	med	10	-0.00105124	0.0158611	0.947156
EOTAXIN	RP11-383B4.4	med	3	-0.00507782	0.0296696	0.864109
EOTAXIN	CFLAR	med	4	-0.021328	0.0584745	0.715305
EOTAXIN	SPTSSA	med	4	-0.0298808	0.050782	0.556255
EOTAXIN	AC016757.3	med	7	-0.0215444	0.0196983	0.27408
EOTAXIN	NTAN1	med	4	-0.00197289	0.0400894	0.96075
EOTAXIN	IL17RB	med	3	0.0238001	0.0296454	0.422076
EOTAXIN	S100A11	med	3	-0.0560233	0.0473816	0.237054
EOTAXIN	PLAC8	med	3	-0.0256863	0.0335899	0.444449
EOTAXIN	DCAKD	med	9	0.00987204	0.0129029	0.444209
EOTAXIN	DOCK5	med	9	-0.033908	0.0183376	0.0644433
EOTAXIN	PDE9A	med	11	-0.00264989	0.0134082	0.843333
EOTAXIN	PADI6	med	7	0.007838	0.011603	0.499349
EOTAXIN	AC004231.2	med	4	0.0213881	0.0336158	0.524612
EOTAXIN	DDX60	med	3	-0.0426763	0.0577638	0.460024
EOTAXIN	KCTD15	med	3	-0.00319391	0.0171195	0.852001
EOTAXIN	TOMM40L	med	11	-0.0159509	0.0133821	0.233278
EOTAXIN	RP11-214O1.2	med	4	-0.0200695	0.0211963	0.34372
EOTAXIN	NUP88	med	10	-0.00658476	0.0181034	0.716059
EOTAXIN	ARPP19	med	4	-0.0126963	0.0185539	0.49379
EOTAXIN	PAFAH2	med	3	-0.0191938	0.0251159	0.444744
EOTAXIN	DYNLT1	med	6	0.0028264	0.0336748	0.93311
EOTAXIN	CDV3	med	3	-0.0267507	0.0256004	0.296054
EOTAXIN	LPCAT2	med	22	0.00538752	0.00983125	0.583692
EOTAXIN	SH3GLB1	med	3	0.0511111	0.0484734	0.291692
EOTAXIN	NUDT16P1	med	3	0.0497973	0.0503789	0.322929
EOTAXIN	MED31	med	5	0.0167354	0.0143062	0.242081
EOTAXIN	CTSB	med	11	0.0195793	0.0160715	0.223122
EOTAXIN	ATP6AP1L	med	19	0.00445541	0.0108376	0.680994
EOTAXIN	CEACAMP3	med	11	0.0201456	0.0177671	0.256848
EOTAXIN	ZNF35	med	8	0.0332592	0.0206487	0.107242
EOTAXIN	SLA	med	5	0.00766916	0.0182101	0.673646
EOTAXIN	RP11-11N9.4	med	3	-0.00104654	0.0375593	0.977771
EOTAXIN	PRPF6	med	6	0.0310887	0.020294	0.125543
EOTAXIN	LRRC37A2	med	11	0.0316639	0.0121198	0.00898635
EOTAXIN	PCK2	med	8	-0.0136322	0.0144619	0.345871
EOTAXIN	LEPREL1	med	5	0.0641753	0.0529868	0.225835
EOTAXIN	PTPN22	med	3	0.0423671	0.0351598	0.228208
EOTAXIN	CTD-2020K17.3	med	3	-0.0297461	0.0328052	0.36454
EOTAXIN	STK39	med	5	-0.00789522	0.0194136	0.684239
EOTAXIN	LYG1	med	8	0.0690604	0.0200655	0.000577946
EOTAXIN	HOXB-AS1	med	5	-0.000648755	0.0204033	0.974634
EOTAXIN	SLC7A1	med	8	-0.0113089	0.0248362	0.648866
EOTAXIN	MAN1B1	med	8	0.0399968	0.0180408	0.0266221
EOTAXIN	SEC61A2	med	7	-0.00741409	0.0183707	0.68652
EOTAXIN	RHBDD2	med	4	0.0438275	0.0301994	0.146704
EOTAXIN	KDM4B	med	6	0.00992436	0.0245739	0.686317
EOTAXIN	RP11-392A22.2	med	13	0.00318026	0.0161712	0.844092
EOTAXIN	LAIR1	med	3	-0.0177738	0.0339553	0.600662
EOTAXIN	ARF3	med	7	0.0131558	0.017261	0.445961
EOTAXIN	RP5-1051J4.4	med	6	0.00864762	0.0165696	0.601742
EOTAXIN	SLC17A3	med	6	0.0101014	0.017359	0.560627
EOTAXIN	CHRFAM7A	med	3	-0.0220419	0.0224981	0.327224
EOTAXIN	STX2	med	13	0.00739246	0.00973052	0.447422
EOTAXIN	CCDC101	med	12	-0.00566427	0.0121085	0.639933
EOTAXIN	C1D	med	3	-0.061619	0.0428862	0.150774
EOTAXIN	TPRA1	med	5	-0.0029173	0.0189605	0.877718
EOTAXIN	RCCD1	med	8	-0.0069588	0.0288746	0.809554
EOTAXIN	SLC22A18AS	med	5	0.0151464	0.0146593	0.301497
EOTAXIN	ACPL2	med	9	-0.00378478	0.0135864	0.780574
EOTAXIN	RP11-109L13.1	med	6	0.018953	0.0201471	0.346845
EOTAXIN	KIAA0930	med	6	0.0388484	0.022657	0.0864127
EOTAXIN	RAB44	med	3	0.0198545	0.0283802	0.484182
EOTAXIN	CTC-457L16.2	med	4	-0.00018175	0.0277596	0.994776
EOTAXIN	ZNF331	med	5	-0.00115358	0.0198246	0.953598
EOTAXIN	MFSD5	med	4	-0.0061864	0.0204714	0.762502
EOTAXIN	RNF44	med	5	-0.0420086	0.0255985	0.100786
EOTAXIN	SAYSD1	med	21	0.00330279	0.0119698	0.782604
EOTAXIN	PRMT2	med	9	0.00826463	0.0108221	0.445058
EOTAXIN	TAP2	med	7	0.0163463	0.0191819	0.394118
EOTAXIN	RP11-815M8.1	med	6	0.00996345	0.0234816	0.671341
EOTAXIN	ATF6B	med	3	-0.0128303	0.0305434	0.674436
EOTAXIN	SURF1	med	7	0.0302821	0.0173419	0.08078
EOTAXIN	NXPE3	med	5	0.0545866	0.0209715	0.00924405
EOTAXIN	PVRL2	med	10	-0.0169275	0.0142006	0.233251
EOTAXIN	WDSUB1	med	10	0.00657468	0.0171236	0.701012
EOTAXIN	SAMD12	med	5	-0.00963835	0.023096	0.676447
EOTAXIN	LAMP5	med	8	0.0438013	0.0230624	0.0575315
EOTAXIN	AC007283.5	med	3	-0.0682957	0.0501998	0.173679
EOTAXIN	SPINK2	med	5	-0.0396122	0.027042	0.142965
EOTAXIN	SLC15A3	med	6	0.0218703	0.0291458	0.453028
EOTAXIN	MCMBP	med	8	0.0289532	0.01711	0.0906119
EOTAXIN	TNIK	med	5	-0.00970841	0.0368229	0.792048
EOTAXIN	CTC-338M12.3	med	4	0.00473976	0.0196299	0.809202
EOTAXIN	AGPAT5	med	3	0.0179702	0.0379106	0.635489
EOTAXIN	RP11-564C4.6	med	14	-0.000740641	0.0124235	0.952462
EOTAXIN	ALAD	med	5	-0.00885431	0.0283225	0.754566
EOTAXIN	RAD9A	med	3	0.04453	0.0263774	0.0913755
EOTAXIN	RMDN1	med	5	-0.0334085	0.0233638	0.152739
EOTAXIN	RP11-750H9.5	med	4	0.0502604	0.04447	0.258388
EOTAXIN	RP13-98N21.2	med	13	0.0195597	0.0157804	0.215163
EOTAXIN	IGSF9B	med	3	0.0333576	0.03313	0.313997
EOTAXIN	DAP	med	9	-0.00550427	0.0161011	0.732458
EOTAXIN	TVP23B	med	4	0.0268786	0.0264231	0.309039
EOTAXIN	TMEM106C	med	7	0.015915	0.0168133	0.343856
EOTAXIN	ATPAF1	med	3	0.04215	0.0393068	0.28357
EOTAXIN	HMBS	med	9	-0.00998089	0.0147121	0.497511
EOTAXIN	PAPLN	med	3	0.0183446	0.039239	0.640135
EOTAXIN	TM4SF1	med	3	0.0189846	0.0474767	0.689251
EOTAXIN	CTC-459F4.1	med	10	-0.012809	0.0114369	0.262728
EOTAXIN	DHDH	med	5	0.0108057	0.0479099	0.821557
EOTAXIN	NFE2L1	med	3	-0.0126771	0.0433165	0.769781
EOTAXIN	DDX23	med	3	-0.0107993	0.0322329	0.737596
EOTAXIN	ITGA2	med	5	-0.0218489	0.0237337	0.357265
EOTAXIN	ANKH	med	3	-0.0199971	0.0265935	0.452077
EOTAXIN	AMT	med	17	0.00560935	0.0114207	0.623315
EOTAXIN	EHHADH	med	3	0.087642	0.0312207	0.00499784
EOTAXIN	RCL1	med	3	0.00544687	0.0281838	0.846754
EOTAXIN	HAVCR2	med	4	-0.0200039	0.0290052	0.490405
EOTAXIN	AP006621.5	med	8	0.00259018	0.0353819	0.941642
EOTAXIN	AC009961.3	med	3	0.0177969	0.015311	0.245089
EOTAXIN	PRKAG2	med	5	0.0355308	0.0381847	0.352113
EOTAXIN	FAM22B	med	4	0.020111	0.0225027	0.371475
EOTAXIN	RARS2	med	3	-0.0184115	0.042001	0.661127
EOTAXIN	GNPDA1	med	9	0.0266708	0.0264396	0.313096
EOTAXIN	CTC-444N24.8	med	4	-0.0103065	0.0214961	0.631611
EOTAXIN	C3orf14	med	4	-0.00326934	0.0413055	0.936913
EOTAXIN	DOCK3	med	3	-0.0719738	0.0778653	0.355311
EOTAXIN	CCZ1	med	12	0.0417632	0.0182979	0.0224652
EOTAXIN	RAVER2	med	5	-0.0069244	0.0448555	0.877317
EOTAXIN	FCRL5	med	9	-0.00670346	0.0208751	0.748117
EOTAXIN	CEP128	med	9	0.0257452	0.0172635	0.135881
EOTAXIN	LINC00189	med	3	0.00143421	0.0266674	0.957109
EOTAXIN	USP6	med	3	0.0040108	0.0263825	0.879167
EOTAXIN	ESYT2	med	7	0.0349163	0.0221496	0.114936
EOTAXIN	RMI1	med	3	0.0026467	0.0348371	0.93944
EOTAXIN	ZMIZ2	med	13	0.00414524	0.0130427	0.750621
EOTAXIN	C17orf51	med	5	-0.0432317	0.0229034	0.0590841
EOTAXIN	C3orf37	med	4	0.00937835	0.0361647	0.795386
EOTAXIN	MRPS33	med	4	0.0434154	0.0218191	0.0466137
EOTAXIN	SMAP2	med	3	0.0149965	0.0454549	0.741459
EOTAXIN	RP11-300J18.3	med	4	-0.0277555	0.0509272	0.585751
EOTAXIN	C6orf211	med	5	-0.0274819	0.0389571	0.480537
EOTAXIN	CAMK2D	med	6	0.011622	0.0256073	0.649934
EOTAXIN	AC018755.16	med	7	-0.00258349	0.018006	0.885912
EOTAXIN	PTP4A1	med	4	-0.00689566	0.0165845	0.677564
EOTAXIN	MIR570	med	5	-0.010391	0.0351497	0.767518
EOTAXIN	CCZ1B	med	9	-0.0396073	0.0172534	0.0216975
EOTAXIN	IL6ST	med	3	0.0166156	0.0551491	0.763197
EOTAXIN	RP11-252A24.2	med	4	-0.00978651	0.0536411	0.855234
EOTAXIN	ADCK3	med	23	0.00184627	0.0122705	0.880399
EOTAXIN	LDLRAP1	med	14	0.0314053	0.0177268	0.0764564
EOTAXIN	CD44	med	3	0.0179355	0.0342296	0.600294
EOTAXIN	LRGUK	med	8	0.0277501	0.0218369	0.203804
EOTAXIN	AC016735.1	med	5	0.000277258	0.0458622	0.995176
EOTAXIN	ATP6V0B	med	3	-0.019333	0.0285265	0.497947
EOTAXIN	ASCC1	med	7	-0.0223375	0.0142094	0.115946
EOTAXIN	SLC27A1	med	5	-0.0508951	0.0379335	0.179696
EOTAXIN	ADORA3	med	4	-0.0203885	0.0176691	0.248538
EOTAXIN	MEF2C	med	5	-0.0535653	0.0589165	0.363259
EOTAXIN	TAPT1-AS1	med	7	0.0342333	0.0197601	0.0831951
EOTAXIN	DLEU1	med	9	0.00305143	0.0308891	0.921308
EOTAXIN	MOB3C	med	8	0.0108045	0.0215119	0.615487
EOTAXIN	USP32P2	med	8	-0.0195724	0.0144215	0.174727
EOTAXIN	HSD17B11	med	13	-0.0111498	0.0152524	0.464768
EOTAXIN	RP11-468E2.5	med	3	0.011619	0.031863	0.71537
EOTAXIN	RP11-81H14.2	med	11	0.00956934	0.0168678	0.5705
EOTAXIN	CBR4	med	6	-0.0055597	0.0126167	0.659456
EOTAXIN	ABCG1	med	4	0.0179653	0.0346121	0.603728
EOTAXIN	DFNA5	med	19	-0.00215976	0.0120155	0.857351
EOTAXIN	TYK2	med	5	-0.0223999	0.0261826	0.39226
EOTAXIN	DCLK2	med	12	-0.00595039	0.0156231	0.703298
EOTAXIN	CD63	med	4	0.00926326	0.0443958	0.83472
EOTAXIN	ZNF500	med	9	-0.00733897	0.016165	0.649827
EOTAXIN	CENPB	med	4	-0.0368617	0.0296704	0.214099
EOTAXIN	C21orf59	med	3	-0.0747692	0.0471642	0.112899
EOTAXIN	TAF1C	med	14	0.0123103	0.0230509	0.593307
EOTAXIN	PPP2R5A	med	17	0.00676988	0.0143973	0.638198
EOTAXIN	CD84	med	4	0.064447	0.0277941	0.0204097
EOTAXIN	NAV1	med	5	-0.00988016	0.0203016	0.626493
EOTAXIN	SWAP70	med	7	-0.00589721	0.0200786	0.768982
EOTAXIN	NDUFC2	med	4	-0.014203	0.0305231	0.641703
EOTAXIN	ABP1	med	12	-0.0043837	0.0138008	0.750757
EOTAXIN	MAPK9	med	6	-0.0375676	0.0255724	0.141815
EOTAXIN	RP11-340F14.5	med	3	0.0115879	0.0547197	0.832288
EOTAXIN	ATP6V1E1	med	3	0.0153861	0.0168086	0.359997
EOTAXIN	RP11-1149M10.2	med	4	-0.00038312	0.0188185	0.983757
EOTAXIN	ARHGAP27	med	9	-0.0300414	0.012698	0.0179897
EOTAXIN	C11orf35	med	8	-0.0304724	0.0315106	0.333518
EOTAXIN	RP11-1094M14.8	med	3	-0.0133626	0.047788	0.779768
EOTAXIN	ARID5A	med	3	0.0366052	0.0264845	0.166929
EOTAXIN	RCBTB1	med	15	-0.00575138	0.0145592	0.692818
EOTAXIN	TLE1	med	4	-0.0170506	0.0520196	0.743083
EOTAXIN	SPDYC	med	12	-0.0145579	0.0147191	0.322639
EOTAXIN	ZNF252P	med	5	-0.0161344	0.0218214	0.459674
EOTAXIN	NECAB2	med	13	-0.00492288	0.0137479	0.720281
EOTAXIN	SCAND1	med	3	-0.0372606	0.0206828	0.0716199
EOTAXIN	CTSW	med	18	0.00119207	0.0103379	0.908199
EOTAXIN	NEDD4	med	9	0.0277412	0.0298648	0.352946
EOTAXIN	SNAP47	med	4	-0.0260534	0.0388222	0.50216
EOTAXIN	PIK3C2A	med	10	-0.00822626	0.0158187	0.60304
EOTAXIN	CACHD1	med	3	-0.0381214	0.0367907	0.300123
EOTAXIN	MRPL43	med	8	-0.00632852	0.0150159	0.673423
EOTAXIN	RP11-678G14.2	med	3	0.0389069	0.0234394	0.0969361
EOTAXIN	SMG7	med	15	-0.00455963	0.0129167	0.724087
EOTAXIN	PMM1	med	6	0.0348421	0.0281584	0.215952
EOTAXIN	OSBPL1A	med	6	0.00431267	0.0198861	0.828311
EOTAXIN	AC114752.3	med	3	0.0244771	0.0276599	0.376194
EOTAXIN	LIAS	med	7	0.0180554	0.0179226	0.313737
EOTAXIN	SNX21	med	3	-0.0733394	0.0412881	0.0756863
EOTAXIN	PPP3CA	med	4	0.00476454	0.0446546	0.915029
EOTAXIN	SUMO3	med	4	0.00627684	0.0344163	0.855285
EOTAXIN	TFCP2	med	6	0.00187748	0.0175533	0.914822
EOTAXIN	TSPAN9	med	3	-0.0629484	0.0378621	0.0963981
EOTAXIN	RAPGEF1	med	14	-0.0176709	0.0127994	0.1674
EOTAXIN	GPM6A	med	5	0.00532594	0.0282326	0.850371
EOTAXIN	MRPL18	med	10	-0.00451435	0.0246823	0.854878
EOTAXIN	RP11-390P2.4	med	5	-0.013807	0.0247037	0.576228
EOTAXIN	PRX	med	5	-0.0152233	0.0155063	0.326225
EOTAXIN	ZNF814	med	5	-0.00511934	0.0376303	0.891787
EOTAXIN	CLTCL1	med	4	-0.022104	0.0158605	0.163424
EOTAXIN	FLCN	med	4	0.0379129	0.0187636	0.0433262
EOTAXIN	CD48	med	3	-0.0289529	0.0291793	0.321079
EOTAXIN	NUMB	med	3	0.0476785	0.0355158	0.179448
EOTAXIN	JAKMIP2	med	8	-0.00167841	0.0164578	0.918771
EOTAXIN	RP11-256L6.2	med	4	0.00663338	0.0175137	0.704871
EOTAXIN	MANEA	med	18	0.00473045	0.012819	0.712114
EOTAXIN	SYCP2L	med	8	0.0152003	0.0182375	0.404584
EOTAXIN	RP4-800G7.2	med	9	0.0146366	0.0148559	0.324507
EOTAXIN	RP11-44F14.4	med	3	-0.00428375	0.0214755	0.841894
EOTAXIN	USP6NL	med	4	-0.010523	0.0344841	0.760249
EOTAXIN	RNF144B	med	10	0.0180643	0.0162524	0.26636
EOTAXIN	CBX6	med	12	0.020791	0.0168135	0.216249
EOTAXIN	TP53RK	med	3	0.0153016	0.0606067	0.800674
EOTAXIN	ZBTB47	med	5	-0.0713159	0.0306896	0.0201372
EOTAXIN	SCN9A	med	8	0.00854867	0.0216196	0.692539
EOTAXIN	SUMF2	med	6	0.0149252	0.0211953	0.481323
EOTAXIN	NUP50	med	5	0.000234178	0.0236491	0.992099
EOTAXIN	MAVS	med	4	0.0171897	0.0223424	0.441669
EOTAXIN	STXBP2	med	4	0.0282365	0.0250083	0.258861
EOTAXIN	LIN52	med	3	-0.0344031	0.0241835	0.154857
EOTAXIN	RP11-1055B8.4	med	3	-0.00017699	0.0209621	0.993263
EOTAXIN	NCSTN	med	10	-0.0208866	0.0154146	0.175421
EOTAXIN	TSPAN3	med	12	-0.0241519	0.0169277	0.153646
EOTAXIN	C15orf38	med	12	-0.000292887	0.012015	0.980552
EOTAXIN	SLC16A4	med	3	0.171443	0.053891	0.00146622
EOTAXIN	SLC25A44	med	3	0.0854073	0.0522613	0.102209
EOTAXIN	SHISA2	med	3	0.0232957	0.0314212	0.45845
EOTAXIN	ME2	med	7	0.00602477	0.0195769	0.758274
EOTAXIN	NANOS1	med	4	-0.00528526	0.0737651	0.942881
EOTAXIN	RAB4B	med	3	-0.0240441	0.0246612	0.329571
EOTAXIN	EPHA1	med	6	0.0073912	0.0205191	0.71869
EOTAXIN	HLA-U	med	13	0.0299404	0.0209675	0.153308
EOTAXIN	NSF	med	3	-0.0286525	0.0545966	0.59972
EOTAXIN	EIF3CL	med	7	-0.0217464	0.0224526	0.332773
EOTAXIN	CD300A	med	7	-0.0117395	0.0233288	0.614809
EOTAXIN	NPPA-AS1	med	4	0.0100083	0.0139298	0.472462
EOTAXIN	LRWD1	med	13	-0.00825697	0.0109029	0.448859
EOTAXIN	AP3S1	med	3	-0.00870115	0.0486384	0.85802
EOTAXIN	NSUN4	med	17	0.0157644	0.015172	0.298785
EOTAXIN	ZBTB20-AS1	med	4	0.0105215	0.0233386	0.652119
EOTAXIN	METTL21D	med	8	0.0160358	0.0199314	0.42108
EOTAXIN	DKFZP761J1410	med	5	-0.0155492	0.0251239	0.535982
EOTAXIN	ANKRD24	med	3	0.033551	0.0385848	0.384552
EOTAXIN	ANAPC4	med	16	-0.015898	0.0137885	0.248913
EOTAXIN	MGST2	med	10	0.00842802	0.0189415	0.656355
EOTAXIN	KLHL9	med	7	-0.00758009	0.0148843	0.610564
EOTAXIN	FAM174A	med	20	0.00128342	0.0115518	0.911536
EOTAXIN	U66061.31	med	12	-0.0282443	0.0164955	0.0868519
EOTAXIN	RAB20	med	9	0.00687432	0.0203279	0.735234
EOTAXIN	RP11-326C3.13	med	7	0.00147855	0.0140701	0.916309
EOTAXIN	RABL2B	med	3	-0.0558303	0.0315169	0.0764878
EOTAXIN	TPM2	med	20	0.00211665	0.0106687	0.842734
EOTAXIN	SHMT1	med	9	0.0163769	0.0174354	0.347584
EOTAXIN	DDX39B	med	3	-0.0295561	0.0356988	0.407711
EOTAXIN	DNAJC18	med	3	0.0213411	0.0285962	0.455492
EOTAXIN	PON2	med	10	-0.0147579	0.0140936	0.295039
EOTAXIN	SCARNA24	med	3	-0.0171698	0.0459217	0.708484
EOTAXIN	ST6GALNAC1	med	9	-0.0173761	0.0145303	0.231755
EOTAXIN	PIGO	med	3	-0.0493987	0.0276877	0.0744012
EOTAXIN	AC093627.10	med	5	-0.0137802	0.0233295	0.554737
EOTAXIN	TNNT1	med	5	-0.0013492	0.0166291	0.935335
EOTAXIN	PTGR1	med	5	-0.014347	0.031173	0.645344
EOTAXIN	PPFIBP2	med	13	0.00138448	0.012457	0.911505
EOTAXIN	TCTEX1D1	med	6	0.029708	0.0207171	0.151577
EOTAXIN	GLCCI1	med	3	-0.0231397	0.0426662	0.587582
EOTAXIN	TCF19	med	7	0.010372	0.019893	0.602094
EOTAXIN	PFN2	med	8	0.00197527	0.0141116	0.88868
EOTAXIN	AC010878.3	med	3	-0.0235455	0.0305127	0.440316
EOTAXIN	YPEL3	med	3	-0.0266359	0.0249486	0.285687
EOTAXIN	HSD17B13	med	9	-0.00829727	0.0142296	0.559826
EOTAXIN	PMP22	med	4	0.0320126	0.01999	0.109281
EOTAXIN	PLIN3	med	3	-0.0508923	0.0471759	0.280687
EOTAXIN	ZNF823	med	3	-0.0247179	0.0252845	0.328277
EOTAXIN	TATDN3	med	7	0.0345479	0.025798	0.180516
EOTAXIN	FAM86HP	med	5	-0.00279475	0.0313218	0.928902
EOTAXIN	ERCC3	med	9	0.00434472	0.0170286	0.798613
EOTAXIN	PPDPF	med	11	-0.00195763	0.017671	0.911789
EOTAXIN	CYP2B7P1	med	4	0.00228112	0.0206248	0.911933
EOTAXIN	DPY19L1	med	14	0.00263637	0.0114762	0.818305
EOTAXIN	RAB38	med	11	0.00143184	0.0100221	0.886394
EOTAXIN	SPHK1	med	5	-0.00158663	0.020695	0.938888
EOTAXIN	ABHD11	med	8	-0.0201598	0.0209974	0.337001
EOTAXIN	SPINK8	med	6	-0.05323	0.0333179	0.110123
EOTAXIN	CYP4F29P	med	5	0.0132469	0.0281308	0.637709
EOTAXIN	CAPN1	med	10	0.0212144	0.0153646	0.16736
EOTAXIN	C7orf73	med	6	0.00179579	0.0247452	0.942147
EOTAXIN	WTAP	med	3	-0.0043238	0.0215705	0.841129
EOTAXIN	AC003075.4	med	4	-0.00749648	0.0519113	0.885177
EOTAXIN	STAMBP	med	5	0.00994411	0.035982	0.782269
EOTAXIN	KLRK1	med	4	0.0192104	0.0434236	0.658204
EOTAXIN	LDHA	med	3	-0.00700752	0.0365197	0.847834
EOTAXIN	FCGBP	med	20	-0.00178589	0.0127337	0.888463
EOTAXIN	TMEM60	med	14	0.00183741	0.0150629	0.902913
EOTAXIN	RNF126	med	3	-0.0613758	0.0547905	0.262632
EOTAXIN	HCG4P7	med	7	0.0217518	0.0325754	0.504301
EOTAXIN	AC093159.1	med	3	-0.121378	0.0502635	0.0157429
EOTAXIN	MAP3K10	med	3	0.0314872	0.0296365	0.288033
EOTAXIN	ZNF737	med	3	0.0230946	0.0269629	0.391705
EOTAXIN	ARL11	med	4	0.0216988	0.0450973	0.630406
EOTAXIN	FBXW8	med	5	-0.0224168	0.0235902	0.341979
EOTAXIN	ZNF613	med	8	0.00337751	0.0155888	0.828471
EOTAXIN	ILF3-AS1	med	5	0.00469512	0.021117	0.824051
EOTAXIN	RP11-848G14.5	med	8	-0.0403244	0.0276274	0.144406
EOTAXIN	GALNS	med	3	-0.000746457	0.023084	0.974204
EOTAXIN	CIR1	med	3	-0.0521267	0.0330442	0.114684
EOTAXIN	POLA2	med	4	0.00560285	0.0231465	0.808733
EOTAXIN	ZSCAN18	med	5	0.00869276	0.0222339	0.69582
EOTAXIN	PATL2	med	5	0.00594817	0.0147315	0.686381
EOTAXIN	FAM131B	med	3	-0.0128989	0.0338341	0.703025
EOTAXIN	KLHL42	med	3	0.0330801	0.0246689	0.179932
EOTAXIN	SIRPD	med	4	0.000835176	0.0223371	0.970174
EOTAXIN	ADD3	med	3	-0.00276896	0.0317195	0.930437
EOTAXIN	UPB1	med	8	-0.00883339	0.0169052	0.601305
EOTAXIN	RP11-63P12.6	med	3	0.0206706	0.03433	0.547098
EOTAXIN	PCBP3	med	6	-0.0362569	0.0255571	0.155998
EOTAXIN	CFDP1	med	9	-0.0380335	0.0238076	0.110146
EOTAXIN	IFI27L2	med	4	-0.00781753	0.0157514	0.619679
EOTAXIN	DHRS3	med	3	0.0219379	0.0344088	0.523756
EOTAXIN	RP4-647C14.3	med	3	0.00412629	0.0509167	0.93541
EOTAXIN	DDX39BP2	med	7	-0.0122934	0.0363861	0.735469
EOTAXIN	WDR6	med	25	0.0147742	0.0123564	0.231825
EOTAXIN	LSG1	med	10	0.00462043	0.00816838	0.571633
EOTAXIN	FAM134A	med	3	0.0509334	0.0792604	0.520478
EOTAXIN	BCAS4	med	7	-0.0411002	0.0148579	0.00567115
EOTAXIN	UBE2I	med	3	0.0312701	0.0148735	0.0355185
EOTAXIN	YIPF5	med	14	0.000716523	0.0105291	0.945745
EOTAXIN	AP4M1	med	6	0.00626902	0.0159764	0.694768
EOTAXIN	CEP85	med	7	0.0286967	0.022175	0.195631
EOTAXIN	RPS14	med	4	0.0379996	0.0250918	0.129919
EOTAXIN	SDHC	med	5	-0.0480815	0.0353025	0.173203
EOTAXIN	AC021860.1	med	6	-0.00409609	0.0329395	0.901036
EOTAXIN	MAU2	med	13	0.0030392	0.0158674	0.848104
EOTAXIN	CCL5	med	3	0.0599237	0.0555809	0.280974
EOTAXIN	TCN1	med	3	0.0345382	0.0470504	0.462907
EOTAXIN	TBXAS1	med	10	-0.0370463	0.0185539	0.04586
EOTAXIN	CPSF2	med	5	0.00537446	0.0222435	0.809075
EOTAXIN	FCRL3	med	14	0.0132328	0.0141703	0.350387
EOTAXIN	INCENP	med	4	-0.00533802	0.0241641	0.825165
EOTAXIN	EXOC2	med	9	-0.00663217	0.0146357	0.65044
EOTAXIN	ARRDC5	med	11	0.00515569	0.0156059	0.741122
EOTAXIN	FLVCR1-AS1	med	22	-0.00498731	0.00870219	0.566571
EOTAXIN	MSLN	med	3	0.0215509	0.0516801	0.676674
EOTAXIN	TM2D1	med	6	0.00105256	0.0132366	0.93662
EOTAXIN	FRS3	med	5	-0.0319169	0.0287251	0.26652
EOTAXIN	RGL1	med	5	0.00484879	0.019618	0.804785
EOTAXIN	CTSS	med	7	-0.0196124	0.0163304	0.229761
EOTAXIN	LGALS3BP	med	4	0.0354534	0.0411312	0.38871
EOTAXIN	CCR1	med	17	0.131652	0.0218851	1.79255e-09
EOTAXIN	ZNF532	med	5	-0.0307215	0.0339839	0.365994
EOTAXIN	BTN3A2	med	25	0.0195721	0.0113807	0.0854766
EOTAXIN	TRIM4	med	22	0.00592469	0.00903948	0.512195
EOTAXIN	GRN	med	5	-0.0264978	0.0229728	0.248729
EOTAXIN	UBA52	med	3	0.0703854	0.050312	0.16182
EOTAXIN	L1TD1	med	5	-0.00517053	0.0177993	0.771441
EOTAXIN	HELZ	med	3	-0.0365382	0.0440391	0.406722
EOTAXIN	VWA5A	med	10	-0.0468436	0.0256631	0.0679519
EOTAXIN	RP11-322M19.2	med	5	0.0320492	0.0518931	0.536838
EOTAXIN	CYB5R3	med	6	0.0322143	0.0257281	0.210531
EOTAXIN	GREM2	med	3	0.0340702	0.0412276	0.408581
EOTAXIN	ZNF213	med	7	0.0124886	0.015395	0.417247
EOTAXIN	RP11-307E17.8	med	3	-0.0243824	0.0222725	0.273635
EOTAXIN	C16orf74	med	4	-0.0324118	0.0387353	0.402733
EOTAXIN	MEOX1	med	6	-0.0020905	0.0166178	0.899891
EOTAXIN	FAHD1	med	3	0.00268841	0.0334959	0.93603
EOTAXIN	RP11-704M14.1	med	4	0.00475865	0.0236312	0.840408
EOTAXIN	IL12RB2	med	3	0.0194077	0.0158487	0.220741
EOTAXIN	SIGLEC16	med	3	0.00653364	0.0284058	0.818083
EOTAXIN	ANGEL1	med	7	-0.0283289	0.0183081	0.121781
EOTAXIN	RPL23AP7	med	14	0.0239994	0.0223596	0.28312
EOTAXIN	ZDHHC5	med	5	-0.00613432	0.0194776	0.752806
EOTAXIN	SULT1A2	med	8	-0.0113134	0.0147939	0.444432
EOTAXIN	ANXA5	med	16	-0.00418005	0.0114762	0.715682
EOTAXIN	U2AF1L4	med	8	-0.00377149	0.0175925	0.83025
EOTAXIN	SLC23A2	med	3	-0.0603621	0.0514039	0.240286
EOTAXIN	TNFRSF18	med	4	-0.0172616	0.0271494	0.524907
EOTAXIN	PHF19	med	7	-0.000802353	0.0226389	0.971728
EOTAXIN	TMEM107	med	12	-0.00842973	0.0131904	0.522771
EOTAXIN	GYPE	med	12	0.00390093	0.0167594	0.815947
EOTAXIN	RRN3	med	5	-0.0160712	0.0255117	0.528726
EOTAXIN	TMTC1	med	19	-0.00583634	0.00840591	0.487485
EOTAXIN	DCTN3	med	3	-0.0153071	0.0276489	0.579835
EOTAXIN	TMC6	med	7	0.013394	0.0202847	0.509061
EOTAXIN	RNA5SP39	med	3	-0.0435628	0.0409065	0.286905
EOTAXIN	PRSS30P	med	8	0.0186509	0.0127419	0.143262
EOTAXIN	CCDC151	med	3	0.00911475	0.0370052	0.805443
EOTAXIN	POLR1E	med	9	0.00418413	0.0143188	0.770124
EOTAXIN	ALDH5A1	med	6	-0.0183576	0.0243786	0.451439
EOTAXIN	VSIG8	med	3	-0.0262122	0.0586447	0.654899
EOTAXIN	RNF138	med	5	0.0057077	0.023644	0.809244
EOTAXIN	IL12RB1	med	6	-0.0145218	0.0148839	0.329227
EOTAXIN	IGFBP7	med	6	0.0167362	0.0267773	0.531961
EOTAXIN	COX14	med	4	0.0386595	0.021068	0.0665078
EOTAXIN	MFSD6	med	15	-0.0145975	0.01075	0.174492
EOTAXIN	PRKAR2A	med	3	-0.123077	0.0507967	0.0153956
EOTAXIN	CATSPERG	med	3	0.000864105	0.0266851	0.974168
EOTAXIN	FBXO28	med	17	-0.016148	0.0143366	0.260017
EOTAXIN	ZNF586	med	11	-0.0113549	0.016344	0.487217
EOTAXIN	GCNT1	med	5	0.0265294	0.030482	0.38412
EOTAXIN	USP47	med	3	-0.0129664	0.0305622	0.671373
EOTAXIN	NPEPL1	med	4	-0.0179865	0.0190476	0.34502
EOTAXIN	ORM1	med	9	0.0196089	0.0184815	0.288688
EOTAXIN	STRCP1	med	3	-0.0458893	0.0230668	0.0466565
EOTAXIN	IPO8	med	23	-0.00411279	0.00919881	0.654803
EOTAXIN	RP11-317J10.2	med	7	-0.00205764	0.0208362	0.921334
EOTAXIN	SUPT20H	med	4	-0.0366966	0.0226568	0.105302
EOTAXIN	TRIM68	med	3	0.0420783	0.0346151	0.224134
EOTAXIN	HNRNPUL1	med	3	0.0282222	0.0404363	0.485214
EOTAXIN	ORM2	med	8	0.00839939	0.0156973	0.592591
EOTAXIN	MIR3176	med	3	-0.0145127	0.0275551	0.598416
EOTAXIN	ST3GAL4	med	3	0.0701639	0.0528054	0.183939
EOTAXIN	PRPSAP1	med	3	-0.0239428	0.0521312	0.646033
EOTAXIN	RNLS	med	3	0.00473847	0.035519	0.893872
EOTAXIN	DOC2GP	med	13	0.0103862	0.0165574	0.530472
EOTAXIN	EIF4A3	med	4	0.00530824	0.0263399	0.840285
EOTAXIN	DFNB31	med	3	0.0012349	0.0207859	0.952625
EOTAXIN	POP5	med	3	0.019083	0.0265121	0.471657
EOTAXIN	OPTN	med	8	-0.0060968	0.0114982	0.595947
EOTAXIN	TMEM218	med	6	0.00774047	0.0199113	0.697463
EOTAXIN	MAN2C1	med	17	0.01324	0.0113305	0.242596
EOTAXIN	TSEN54	med	4	0.0160627	0.0338715	0.635339
EOTAXIN	EVA1B	med	3	0.0126196	0.0188513	0.503222
EOTAXIN	ZNF317	med	4	-0.0355835	0.0242507	0.142289
EOTAXIN	MDM2	med	5	-0.021255	0.0238308	0.37244
EOTAXIN	AKAP13	med	3	0.0255018	0.0247695	0.303215
EOTAXIN	FOXN2	med	5	0.00444707	0.015212	0.770027
EOTAXIN	LINS	med	18	-0.0155483	0.0106589	0.144644
EOTAXIN	FAM157C	med	5	-0.0370635	0.0210043	0.0776361
EOTAXIN	SNORD12B	med	4	-0.00395687	0.019985	0.843052
EOTAXIN	KANK1	med	12	0.0195367	0.0133111	0.142184
EOTAXIN	UCP2	med	13	0.00677421	0.0165916	0.683059
EOTAXIN	MYL5	med	4	0.0273847	0.028524	0.337027
EOTAXIN	NDUFS5	med	18	-0.00134103	0.0118787	0.910114
EOTAXIN	NOXA1	med	4	0.0071326	0.0227162	0.753531
EOTAXIN	ACOT1	med	5	-0.038335	0.0176335	0.0297058
EOTAXIN	TNFSF8	med	4	-0.00396476	0.0212671	0.85211
EOTAXIN	SLC35E3	med	11	-0.00631545	0.0207864	0.76126
EOTAXIN	MPI	med	3	-0.0369701	0.0196132	0.0594359
EOTAXIN	RP3-449M8.9	med	3	-0.0513428	0.0332846	0.122943
EOTAXIN	PRKCA	med	8	0.0152063	0.0276915	0.582913
EOTAXIN	ADSS	med	10	0.00840474	0.0146339	0.565742
EOTAXIN	LSMD1	med	6	0.0588812	0.02878	0.0407656
EOTAXIN	CPNE8	med	5	0.00817304	0.0498679	0.869815
EOTAXIN	SSR3	med	3	0.0613177	0.0441791	0.165157
EOTAXIN	CCDC154	med	3	0.00542872	0.0327247	0.868243
EOTAXIN	RIN3	med	3	-0.00576354	0.0355865	0.871338
EOTAXIN	NET1	med	7	-0.00174898	0.0311853	0.955275
EOTAXIN	ICMT	med	4	0.0131926	0.0249375	0.596788
EOTAXIN	2002-09-01	med	13	0.0100977	0.0135661	0.456675
EOTAXIN	ARF4	med	6	0.0152501	0.0268532	0.5701
EOTAXIN	ZMYND15	med	5	0.00760437	0.0223211	0.733344
EOTAXIN	TXNRD2	med	3	0.00623603	0.0349836	0.858522
EOTAXIN	TPD52L2	med	4	-0.00488415	0.0551187	0.929391
EOTAXIN	RP11-347C12.2	med	8	-0.00670199	0.0177333	0.70548
EOTAXIN	MTFP1	med	5	0.00277924	0.0324231	0.931691
EOTAXIN	DTNB	med	4	0.0503646	0.0390005	0.196571
EOTAXIN	PRPSAP2	med	3	-0.0125178	0.0276937	0.651264
EOTAXIN	ZYG11B	med	12	0.0106145	0.0125007	0.39582
EOTAXIN	TANK	med	4	0.00163774	0.0308765	0.957699
EOTAXIN	FAM185A	med	3	0.00604182	0.0461649	0.895874
EOTAXIN	GALNT10	med	6	0.0110994	0.0249296	0.656155
EOTAXIN	ZDHHC19	med	4	0.00293605	0.0273216	0.914422
EOTAXIN	RNF185	med	8	-0.00040928	0.0138209	0.976376
EOTAXIN	CTB-83J4.2	med	8	-0.033344	0.0253831	0.18897
EOTAXIN	UBTD2	med	3	-0.0127373	0.0696623	0.85492
EOTAXIN	TRGV3	med	9	0.000255826	0.0155813	0.9869
EOTAXIN	TPM3P9	med	8	-0.00743416	0.0146271	0.61128
EOTAXIN	PTDSS2	med	4	0.0246736	0.0363179	0.496897
EOTAXIN	AC079325.5	med	4	0.0178519	0.0217559	0.411901
EOTAXIN	HSPA6	med	3	0.00773801	0.0465372	0.86794
EOTAXIN	WDR7	med	3	-0.000559751	0.0685433	0.993484
EOTAXIN	ITPKB-IT1	med	5	-0.0350235	0.0440279	0.426332
EOTAXIN	C21orf49	med	5	-0.00322742	0.0320606	0.919815
EOTAXIN	RP11-219E7.1	med	5	0.0286285	0.0272589	0.293606
EOTAXIN	OSBPL8	med	6	-0.0298204	0.0268783	0.267232
EOTAXIN	CCR2	med	4	-0.262225	0.0309908	2.64191e-17
EOTAXIN	TPGS2	med	13	-0.0149915	0.0131659	0.254847
EOTAXIN	PWP1	med	9	-0.00246011	0.0162977	0.880016
EOTAXIN	PLEKHA1	med	7	0.00449138	0.0170862	0.792654
EOTAXIN	OMA1	med	6	-0.00584193	0.0151727	0.700216
EOTAXIN	KCNT1	med	3	-0.00922603	0.0327317	0.778044
EOTAXIN	GAA	med	11	0.0138349	0.0136442	0.310596
EOTAXIN	LRPPRC	med	8	0.0199416	0.0168523	0.236685
EOTAXIN	PGAM1	med	3	-0.00552766	0.0241335	0.818834
EOTAXIN	RP4-564F22.5	med	11	0.00115546	0.0147044	0.937367
EOTAXIN	TMEM245	med	9	0.00548553	0.0143099	0.701469
EOTAXIN	APEX1	med	3	-0.0303661	0.0603218	0.614681
EOTAXIN	TAS2R20	med	3	-0.0998372	0.0356926	0.00515572
EOTAXIN	CD14	med	10	-0.0123564	0.0173837	0.477206
EOTAXIN	RP11-798G7.5	med	4	-0.060929	0.027501	0.0267245
EOTAXIN	C2orf15	med	10	0.0490618	0.0184849	0.00795083
EOTAXIN	RP11-514P8.2	med	3	-0.0254222	0.024254	0.294564
EOTAXIN	CASP5	med	9	0.0174259	0.0225181	0.439013
EOTAXIN	RP11-485G7.6	med	3	-0.00184896	0.0467476	0.96845
EOTAXIN	TMED9	med	6	0.00211592	0.0155372	0.891675
EOTAXIN	CCDC104	med	3	-0.0578098	0.0359057	0.107388
EOTAXIN	SNX17	med	4	-0.049433	0.0285011	0.0828435
EOTAXIN	ADK	med	16	0.00474865	0.00886301	0.592109
EOTAXIN	NME1	med	8	0.00905612	0.0164681	0.582375
EOTAXIN	GIPC1	med	4	-0.0133018	0.0281484	0.636529
EOTAXIN	RAP1GAP	med	16	-0.0115807	0.010603	0.27474
EOTAXIN	GDE1	med	7	0.00514436	0.0253927	0.839454
EOTAXIN	LAMA5	med	3	-0.0205703	0.0306452	0.502067
EOTAXIN	SKP1	med	3	-0.0398348	0.0348409	0.2529
EOTAXIN	CHMP2B	med	5	-0.0428158	0.0293491	0.144608
EOTAXIN	RP11-108M9.4	med	5	0.0341604	0.0263201	0.194328
EOTAXIN	MFHAS1	med	7	0.0531065	0.0218017	0.0148554
EOTAXIN	RP11-4F5.2	med	5	-0.0551093	0.0333189	0.0981285
EOTAXIN	AC131056.3	med	4	-0.0162531	0.0513372	0.751551
EOTAXIN	TANGO2	med	4	0.0036672	0.0353493	0.917374
EOTAXIN	LYRM5	med	3	-0.00603651	0.0207901	0.771544
EOTAXIN	KIR3DX1	med	3	-0.000832305	0.0322012	0.979379
EOTAXIN	CTC1	med	12	0.00959378	0.0122248	0.432583
EOTAXIN	RP11-429J17.2	med	3	-0.0105962	0.0290053	0.714873
EOTAXIN	GATM	med	7	0.0194129	0.0163486	0.235056
EOTAXIN	GNG8	med	7	-0.0058679	0.0192145	0.76007
EOTAXIN	HRK	med	8	0.0101758	0.0277896	0.714235
EOTAXIN	KRT1	med	18	0.00745556	0.00808606	0.356515
EOTAXIN	LYAR	med	8	-0.0245397	0.0184746	0.184081
EOTAXIN	NUDT7	med	13	-0.00414344	0.0136278	0.761095
EOTAXIN	IL1R1	med	3	-0.0746348	0.044946	0.096805
EOTAXIN	ISG20	med	8	0.0214855	0.0174183	0.21739
EOTAXIN	AC091814.2	med	9	0.0145009	0.0117447	0.216951
EOTAXIN	PTPRJ	med	3	-0.0161812	0.0273122	0.553549
EOTAXIN	LTBR	med	5	0.0144681	0.0181431	0.425193
EOTAXIN	RP11-428G5.5	med	5	-0.0215228	0.0245482	0.380619
EOTAXIN	MARK3	med	9	-0.040919	0.0185993	0.0278049
EOTAXIN	DDX10P1	med	5	-0.0104686	0.0259082	0.686164
EOTAXIN	TUBGCP4	med	6	0.0476519	0.0254277	0.0609284
EOTAXIN	PADI2	med	12	-0.0277202	0.0169887	0.102745
EOTAXIN	HIVEP3	med	4	-0.0214745	0.0211444	0.309814
EOTAXIN	LINC00338	med	3	0.0364138	0.0301806	0.227613
EOTAXIN	AC127904.2	med	6	-0.00282236	0.0274342	0.91806
EOTAXIN	TP53TG1	med	5	-0.0120188	0.0479473	0.802072
EOTAXIN	FST	med	4	-0.0237887	0.0228602	0.298054
EOTAXIN	ARHGEF11	med	4	0.00678832	0.0314525	0.829122
EOTAXIN	RPS6KA5	med	5	-0.00609642	0.022388	0.785386
EOTAXIN	TSEN15	med	4	0.00894571	0.0218515	0.682256
EOTAXIN	PLCG2	med	6	0.013009	0.0262538	0.62024
EOTAXIN	SERBP1P3	med	7	0.00161463	0.0186736	0.931096
EOTAXIN	MYCBPAP	med	5	0.0228143	0.0179364	0.203388
EOTAXIN	MPST	med	3	-0.0841072	0.055242	0.127878
EOTAXIN	ASRGL1	med	9	0.00849922	0.0143978	0.55498
EOTAXIN	FARP2	med	6	0.0312782	0.0225155	0.164776
EOTAXIN	SNORD89	med	11	-0.0528594	0.0315305	0.0936491
EOTAXIN	LEMD2	med	4	-0.0224888	0.0274429	0.412514
EOTAXIN	ANKRD28	med	4	0.0355355	0.0207029	0.0860791
EOTAXIN	C1QTNF6	med	8	-0.0135841	0.0147567	0.357293
EOTAXIN	PNPLA7	med	9	-0.0112522	0.0111666	0.313614
EOTAXIN	AC073043.2	med	11	0.0237862	0.0178424	0.182489
EOTAXIN	TMEM206	med	6	0.0132657	0.0211421	0.530361
EOTAXIN	KYNU	med	4	-0.0318941	0.0262627	0.224584
EOTAXIN	BAHCC1	med	3	0.00210997	0.047945	0.964898
EOTAXIN	RP11-611D20.2	med	9	0.0175549	0.0178728	0.325995
EOTAXIN	STRA13	med	4	0.004529	0.0232936	0.845838
EOTAXIN	SRSF8	med	4	0.0277588	0.0415538	0.50412
EOTAXIN	OCM	med	6	-0.013153	0.0269339	0.625306
EOTAXIN	MSH2	med	5	-0.0299306	0.0595008	0.614944
EOTAXIN	PIP5K1B	med	4	0.00740855	0.0427926	0.862552
EOTAXIN	HLA-K	med	12	0.0246824	0.0199835	0.216778
EOTAXIN	TOB1	med	5	0.000660396	0.0182283	0.9711
EOTAXIN	CTD-2516F10.2	med	4	0.0207219	0.0233914	0.375684
EOTAXIN	CD209	med	4	-0.00247081	0.037609	0.947619
EOTAXIN	GADD45A	med	3	-0.0239378	0.0800468	0.764904
EOTAXIN	AP001469.9	med	3	0.00616411	0.0232875	0.791244
EOTAXIN	ZDHHC11B	med	4	-0.0432745	0.0452281	0.338666
EOTAXIN	APRT	med	5	-0.00325211	0.0325333	0.920374
EOTAXIN	RP11-254F7.2	med	8	-0.0192004	0.0147686	0.193573
EOTAXIN	HEY1	med	8	-0.0478535	0.0377691	0.205155
EOTAXIN	CEP170B	med	5	0.00684238	0.0225837	0.761906
EOTAXIN	IREB2	med	8	-0.0186681	0.0150251	0.214065
EOTAXIN	MKNK2	med	3	0.0181698	0.0221338	0.411698
EOTAXIN	RASSF2	med	4	-0.00485197	0.0319439	0.879274
EOTAXIN	NAGK	med	9	0.0335664	0.0176771	0.0575821
EOTAXIN	TSPO	med	7	0.00316942	0.0226204	0.888571
EOTAXIN	SARDH	med	4	-0.00186211	0.0243216	0.938972
EOTAXIN	LINC00339	med	20	0.0373536	0.0168568	0.0266961
EOTAXIN	DDO	med	8	0.0112554	0.0158316	0.477118
EOTAXIN	TPSAB1	med	8	0.0129542	0.0177166	0.464662
EOTAXIN	STAG3L3	med	3	0.0288712	0.0297599	0.331977
EOTAXIN	ITLN1	med	3	0.00590684	0.0272426	0.828346
EOTAXIN	CRIM1	med	4	-0.0152413	0.0346026	0.6596
EOTAXIN	FDFT1	med	16	-0.00299749	0.0131599	0.819822
EOTAXIN	PSMB9	med	7	0.0164089	0.0178092	0.356857
EOTAXIN	ZKSCAN3	med	4	0.0297707	0.0260959	0.253944
EOTAXIN	FAS	med	4	0.0425184	0.0205831	0.0388571
EOTAXIN	MLF2	med	4	0.00227879	0.0425452	0.957284
EOTAXIN	SUN1	med	3	0.0300884	0.0404347	0.456802
EOTAXIN	ADHFE1	med	24	0.00239194	0.0109092	0.826448
EOTAXIN	DYNLL2	med	4	0.0159538	0.0237674	0.502064
EOTAXIN	WDR86	med	14	-0.0100499	0.0171394	0.557633
EOTAXIN	FCER2	med	4	-0.00873268	0.0203219	0.667401
EOTAXIN	ZC3H12C	med	5	0.0229313	0.0155135	0.139369
EOTAXIN	MCOLN2	med	6	-0.00353243	0.0184697	0.848326
EOTAXIN	SLC35A1	med	3	0.00567909	0.0329619	0.863208
EOTAXIN	RBM11	med	4	0.0436281	0.0478022	0.361411
EOTAXIN	KBTBD2	med	11	-0.00280093	0.0150898	0.852745
EOTAXIN	GPSM1	med	5	0.0012428	0.0181041	0.94527
EOTAXIN	TMEM70	med	3	0.0062473	0.0412345	0.879576
EOTAXIN	PDZD8	med	5	-0.00375691	0.0158632	0.812788
EOTAXIN	B3GALT6	med	3	-0.0104179	0.0189635	0.582753
EOTAXIN	PTPLAD2	med	8	-0.0450986	0.0236863	0.0569101
EOTAXIN	C7orf29	med	6	0.00244217	0.0170336	0.885995
EOTAXIN	GPX7	med	25	0.00127744	0.0110681	0.908115
EOTAXIN	RP11-356N1.2	med	3	0.00182976	0.0207647	0.929782
EOTAXIN	SC5DL	med	5	-0.0260204	0.0268022	0.331633
EOTAXIN	DCTD	med	8	0.00711808	0.0123546	0.564517
EOTAXIN	UTP23	med	4	-0.0227328	0.0160812	0.157472
EOTAXIN	GLT25D1	med	7	0.00330312	0.01843	0.857761
EOTAXIN	MICAL1	med	10	0.0164026	0.0148915	0.270689
EOTAXIN	C17orf89	med	3	0.0769825	0.0961295	0.423236
EOTAXIN	DDX11L2	med	13	0.0176393	0.0208549	0.397658
EOTAXIN	RP11-85K15.2	med	4	-0.0163274	0.021283	0.442987
EOTAXIN	RP11-463O9.9	med	3	0.0258651	0.0282654	0.360149
EOTAXIN	RNF166	med	10	-0.00301427	0.014528	0.835635
EOTAXIN	SIGLEC5	med	19	0.0148489	0.0149547	0.320747
EOTAXIN	SF3A1	med	7	-0.00490814	0.0140142	0.726169
EOTAXIN	ATP8B4	med	10	-0.00465252	0.0158967	0.769772
EOTAXIN	PRDM4	med	3	0.00913706	0.0240441	0.703936
EOTAXIN	GSPT1	med	6	-0.0329386	0.0566028	0.560617
EOTAXIN	FAM110B	med	4	0.0264992	0.0471479	0.574086
EOTAXIN	RNMT	med	4	0.0228036	0.0183203	0.213236
EOTAXIN	IL10RB	med	7	-0.0469232	0.0234496	0.0453894
EOTAXIN	C12orf49	med	4	0.0158364	0.040254	0.694015
EOTAXIN	AQP9	med	3	-0.0296222	0.0373475	0.42769
EOTAXIN	SLC25A3	med	3	0.0133885	0.0353812	0.705129
EOTAXIN	CECR1	med	4	0.00197862	0.0180352	0.91264
EOTAXIN	CDK5RAP2	med	15	0.0143438	0.0118421	0.225798
EOTAXIN	GGTA1P	med	6	0.00676039	0.0137541	0.623061
EOTAXIN	GZMB	med	6	-0.00221334	0.0199718	0.911756
EOTAXIN	NUP85	med	14	0.0255858	0.0182595	0.161145
EOTAXIN	TAF1D	med	6	0.040589	0.0299226	0.174951
EOTAXIN	FMN1	med	10	-0.0235621	0.0206368	0.253557
EOTAXIN	ZNF282	med	7	-0.072204	0.0209826	0.000579273
EOTAXIN	DGUOK	med	3	0.0159893	0.0268044	0.550829
EOTAXIN	BEST1	med	10	-0.00283408	0.0123564	0.818588
EOTAXIN	AP1M1	med	8	0.00907797	0.0137852	0.510198
EOTAXIN	TRBV5-1	med	4	0.0190068	0.0212788	0.371736
EOTAXIN	GNG12-AS1	med	3	0.0191166	0.0455755	0.674888
EOTAXIN	NPAS2	med	5	0.0149345	0.03854	0.698381
EOTAXIN	PIP4K2C	med	3	0.0503056	0.0406082	0.215418
EOTAXIN	CPNE2	med	6	0.0363168	0.0277932	0.191321
EOTAXIN	RP11-445H22.3	med	5	-0.0234418	0.01525	0.124253
EOTAXIN	SORD	med	3	0.13232	0.0576962	0.0218251
EOTAXIN	ESPNL	med	3	0.0115908	0.0369356	0.753664
EOTAXIN	AIF1	med	3	-0.101245	0.0435371	0.0200456
EOTAXIN	REEP3	med	3	0.0853675	0.0381332	0.0251776
EOTAXIN	SNX6	med	4	-0.00390074	0.0202659	0.847368
EOTAXIN	ID2	med	3	-0.0101784	0.0446832	0.819809
EOTAXIN	IL18BP	med	4	0.0149541	0.0556891	0.788293
EOTAXIN	ZNF25	med	9	-0.0138976	0.0210055	0.508216
EOTAXIN	SLC37A3	med	3	0.0151166	0.0207134	0.465514
EOTAXIN	PPARG	med	3	-0.0479328	0.0356793	0.179132
EOTAXIN	TFIP11	med	8	-0.00808612	0.0257195	0.75322
EOTAXIN	TBL2	med	4	0.00735866	0.0158904	0.643302
EOTAXIN	SNW1	med	5	-0.00421042	0.0296381	0.887032
EOTAXIN	NEK11	med	4	-0.0949656	0.0625356	0.128867
EOTAXIN	ALDH7A1	med	4	0.0212291	0.0213749	0.320623
EOTAXIN	TRBV24-1	med	6	-0.0406506	0.0177236	0.0218145
EOTAXIN	AHI1	med	16	-0.0108718	0.012387	0.380118
EOTAXIN	ZNF154	med	11	0.00139169	0.019388	0.942776
EOTAXIN	AFF3	med	7	0.00895327	0.0185577	0.629483
EOTAXIN	GPNMB	med	10	0.0427182	0.0400468	0.286104
EOTAXIN	IGLV8-61	med	7	-0.0364753	0.0372478	0.327451
EOTAXIN	RP11-418J17.1	med	6	0.0194046	0.0159323	0.223245
EOTAXIN	ASNSD1	med	19	0.00519644	0.0122675	0.671861
EOTAXIN	RP11-95D17.1	med	4	0.0225429	0.0217206	0.299335
EOTAXIN	ASPHD2	med	4	-0.0192009	0.024706	0.437054
EOTAXIN	FAM192A	med	4	0.00896427	0.0278761	0.747774
EOTAXIN	WDR5B	med	7	-0.000777667	0.0176393	0.964835
EOTAXIN	ANKK1	med	7	-0.0180333	0.0227206	0.427371
EOTAXIN	C5orf22	med	3	0.00134746	0.0279468	0.961545
EOTAXIN	RP11-611L7.1	med	3	0.00450332	0.0231963	0.846067
EOTAXIN	AC011816.1	med	5	0.0604442	0.0335483	0.0715914
EOTAXIN	NUDT18	med	8	-0.00695389	0.0120142	0.562719
EOTAXIN	FCRL2	med	3	-0.085576	0.0481196	0.0753375
EOTAXIN	VEGFA	med	6	0.0433464	0.0257468	0.0922654
EOTAXIN	DDAH1	med	3	-0.0634322	0.102414	0.535672
EOTAXIN	TMEM171	med	7	0.0231425	0.0154057	0.133044
EOTAXIN	RP11-807H22.5	med	3	-0.0612545	0.0360942	0.0896832
EOTAXIN	MRPS9	med	6	0.0248546	0.0170224	0.14426
EOTAXIN	PIM3	med	8	-0.0120216	0.0197753	0.543245
EOTAXIN	MAPK3	med	13	0.00558349	0.0149894	0.709523
EOTAXIN	RWDD1	med	4	-0.00722937	0.0216842	0.738837
EOTAXIN	PPT1	med	20	0.00934251	0.0155655	0.54837
EOTAXIN	FBXO6	med	4	-0.0358808	0.022215	0.106276
EOTAXIN	PKIB	med	4	-0.0343223	0.0334039	0.304187
EOTAXIN	SLC37A1	med	6	0.0811292	0.0326025	0.0128308
EOTAXIN	IP6K2	med	6	0.0616763	0.0293485	0.0355961
EOTAXIN	CAPN11	med	4	-0.0106323	0.0202539	0.599616
EOTAXIN	RP11-380M21.4	med	7	0.0317708	0.0203955	0.119295
EOTAXIN	MCF2L	med	5	0.0482266	0.0301563	0.109771
EOTAXIN	PLEKHF2	med	4	0.027129	0.0278784	0.330495
EOTAXIN	MUSTN1	med	3	0.0102379	0.028003	0.714662
EOTAXIN	ITIH4	med	13	-0.00693756	0.0164067	0.672404
EOTAXIN	CERS6	med	5	-0.0219934	0.0401475	0.583819
EOTAXIN	SERPINC1	med	3	-0.00708823	0.0314707	0.821798
EOTAXIN	CST3	med	14	-0.00743141	0.0118376	0.530147
EOTAXIN	CTD-3131K8.2	med	3	-0.0142836	0.0322244	0.657583
EOTAXIN	RHPN2	med	3	0.0236393	0.0333196	0.478031
EOTAXIN	KCNQ5	med	4	0.00761848	0.0353385	0.829311
EOTAXIN	EMC1	med	5	-0.0322738	0.0218383	0.139448
EOTAXIN	IFT140	med	3	-0.0119533	0.0465029	0.797144
EOTAXIN	TMEM255B	med	3	0.0294419	0.029196	0.313253
EOTAXIN	EPHX2	med	16	0.0213406	0.0127633	0.0945178
EOTAXIN	PJA2	med	7	-0.0204586	0.0159277	0.198979
EOTAXIN	CD226	med	3	-0.00378035	0.0179861	0.833526
EOTAXIN	GRAMD4	med	8	0.0179166	0.0179251	0.31754
EOTAXIN	SLC47A1	med	4	0.016413	0.0198381	0.40804
EOTAXIN	CCDC77	med	9	-0.0128104	0.0189745	0.49959
EOTAXIN	TMEM254-AS1	med	6	-0.0369822	0.0340748	0.277778
EOTAXIN	PI4KAP2	med	5	0.0275532	0.0242998	0.256841
EOTAXIN	COTL1	med	4	0.120596	0.0534675	0.0241016
EOTAXIN	UBE2D1	med	9	-0.0357326	0.0173955	0.0399636
EOTAXIN	CSE1L	med	5	0.00982793	0.022368	0.660389
EOTAXIN	IFNGR2	med	13	2.89761e-05	0.0184596	0.998748
EOTAXIN	UFSP1	med	11	0.0109989	0.0165284	0.505761
EOTAXIN	EIF4E3	med	9	-0.0542112	0.0154429	0.000447399
EOTAXIN	ADAR	med	3	-0.0931771	0.0434129	0.0318491
EOTAXIN	ZNF362	med	4	-0.00940799	0.018729	0.61544
EOTAXIN	AP003774.6	med	10	-0.000160807	0.0143733	0.991074
EOTAXIN	JAM3	med	4	-0.0187557	0.0452966	0.678827
EOTAXIN	TTC12	med	14	0.0443554	0.0160559	0.00573509
EOTAXIN	NLRC4	med	3	0.00813799	0.0286238	0.776174
EOTAXIN	NFIC	med	3	0.0288444	0.0503657	0.566849
EOTAXIN	PDK4	med	5	-0.0204751	0.0357142	0.566438
EOTAXIN	RP11-439L8.4	med	4	-0.0213621	0.0252169	0.39692
EOTAXIN	PTBP2	med	8	-0.00591958	0.0172585	0.731602
EOTAXIN	FMO5	med	3	0.0510459	0.0366805	0.164033
EOTAXIN	FADS2	med	10	-0.00450648	0.0147204	0.759499
EOTAXIN	TRBV6-5	med	5	0.026791	0.0255662	0.294682
EOTAXIN	C11orf21	med	7	0.0424987	0.0243804	0.081307
EOTAXIN	SCAP	med	9	-0.02629	0.0165596	0.112378
EOTAXIN	NCAPD3	med	6	-0.0160435	0.0224883	0.475588
EOTAXIN	IQGAP2	med	13	-0.0138544	0.014045	0.323921
EOTAXIN	ALOX12	med	3	-0.0453917	0.0447725	0.310665
EOTAXIN	OXR1	med	3	-0.0903735	0.0507155	0.0747538
EOTAXIN	CD27	med	5	-0.00943432	0.0532457	0.859363
EOTAXIN	PRPF31	med	4	0.0357472	0.0176655	0.0430155
EOTAXIN	RP11-849F2.8	med	10	-0.00289869	0.0144313	0.840808
EOTAXIN	CEP85L	med	6	-0.00174046	0.0313309	0.9557
EOTAXIN	MAML3	med	3	0.0093908	0.0251309	0.708646
EOTAXIN	PMS2P3	med	5	-0.0128554	0.0158368	0.41694
EOTAXIN	CSRP1	med	3	-0.0513938	0.0377624	0.17352
EOTAXIN	HEMK1	med	4	0.0192934	0.0310614	0.53451
EOTAXIN	CA13	med	3	0.0167835	0.0290457	0.563379
EOTAXIN	FGD3	med	5	-0.0467006	0.0161049	0.00373437
EOTAXIN	RP11-159D12.9	med	3	0.0413384	0.0336019	0.218608
EOTAXIN	OVGP1	med	6	-0.0228264	0.0152425	0.13425
EOTAXIN	CHSY1	med	6	0.0383897	0.0176005	0.0291709
EOTAXIN	RP11-661A12.9	med	7	0.0184545	0.0242249	0.446179
EOTAXIN	CGGBP1	med	10	0.0317847	0.0189154	0.0928863
EOTAXIN	DDX59	med	11	-0.0050276	0.0162822	0.75749
EOTAXIN	ZNF548	med	16	-0.0116682	0.0155012	0.451611
EOTAXIN	NOC4L	med	7	-0.047868	0.0274917	0.0816516
EOTAXIN	ZNF302	med	3	0.00888437	0.0139661	0.524686
EOTAXIN	WARS2	med	17	0.0141393	0.0125527	0.259996
EOTAXIN	POC5	med	11	-0.0306828	0.0221852	0.166655
EOTAXIN	AGPS	med	3	-0.0123715	0.0268381	0.644823
EOTAXIN	AP001610.5	med	4	0.00618196	0.027701	0.823406
EOTAXIN	IQSEC1	med	4	-0.0198726	0.0320632	0.535393
EOTAXIN	SLC5A6	med	8	0.000136312	0.0159822	0.993195
EOTAXIN	GHRLOS	med	4	0.0233368	0.0179494	0.193551
EOTAXIN	BTN2A1	med	16	0.00787764	0.0199266	0.692598
EOTAXIN	BTG1	med	3	0.0554317	0.0527914	0.293712
EOTAXIN	PKD1P1	med	15	-0.0208019	0.0114699	0.0697382
EOTAXIN	FRMD3	med	8	0.000194227	0.0186122	0.991674
EOTAXIN	OSTF1	med	3	-0.0807532	0.0245516	0.00100499
EOTAXIN	SLC22A23	med	6	-0.0152678	0.018517	0.40964
EOTAXIN	RRAGD	med	14	-0.00831168	0.0138143	0.547393
EOTAXIN	TM9SF2	med	3	-0.0696425	0.0416179	0.094253
EOTAXIN	CACNB4	med	3	0.0777556	0.0719411	0.279776
EOTAXIN	NUDT6	med	3	0.0182917	0.0252048	0.468008
EOTAXIN	TAS2R5	med	3	0.0098976	0.0245018	0.686246
EOTAXIN	TESK2	med	3	0.0571098	0.0221315	0.0098664
EOTAXIN	RP1-90L6.2	med	5	-0.0282061	0.0286363	0.324636
EOTAXIN	GLYCTK	med	12	0.0268982	0.0175279	0.124885
EOTAXIN	RP11-358M11.2	med	3	-0.0810885	0.0242569	0.000829049
EOTAXIN	PHLPP2	med	7	0.00979666	0.0179611	0.585452
EOTAXIN	XCL2	med	6	-0.00252204	0.0129834	0.84598
EOTAXIN	HLA-DQB2	med	6	-0.0362427	0.0312887	0.246728
EOTAXIN	CBLN3	med	16	-0.00376999	0.0109187	0.729885
EOTAXIN	ACOT13	med	4	-0.00869294	0.0217532	0.689439
EOTAXIN	MUTYH	med	4	-0.022749	0.0219336	0.299654
EOTAXIN	ANXA6	med	11	0.0134198	0.0198258	0.498481
EOTAXIN	TBC1D7	med	10	0.0108206	0.0134071	0.419621
EOTAXIN	DRD4	med	3	-0.0462907	0.0369623	0.210433
EOTAXIN	RP11-1319K7.1	med	4	0.0350892	0.0357811	0.326758
EOTAXIN	TRPC2	med	4	0.0015705	0.0253478	0.950596
EOTAXIN	ARSG	med	6	0.0331109	0.0338736	0.32833
EOTAXIN	CTD-2292M16.8	med	3	0.0250875	0.0299511	0.402247
EOTAXIN	TRIP11	med	3	-0.0470915	0.0234614	0.044729
EOTAXIN	NYNRIN	med	3	-0.0265564	0.0216913	0.220843
EOTAXIN	VWA7	med	5	-0.0617149	0.0338401	0.0681943
EOTAXIN	RPH3AL	med	4	0.00818111	0.0189013	0.665135
EOTAXIN	ZNF28	med	4	-0.0232595	0.0554543	0.674898
EOTAXIN	AP002954.4	med	11	0.0446077	0.016525	0.00694611
EOTAXIN	ZNF266	med	15	-0.00293705	0.00862845	0.733562
EOTAXIN	CHD2	med	3	0.00102813	0.0331008	0.975221
EOTAXIN	C6orf163	med	4	0.00355652	0.0242505	0.883402
EOTAXIN	SLC25A29	med	13	0.00316526	0.0133044	0.81195
EOTAXIN	GNS	med	3	0.0816627	0.0420723	0.0522574
EOTAXIN	ACSL5	med	8	0.0248	0.0146327	0.0901071
EOTAXIN	AGAP3	med	6	0.00594579	0.0165364	0.719179
EOTAXIN	RP11-1026M7.2	med	3	-0.0131875	0.0360224	0.714297
EOTAXIN	STAB1	med	6	0.0154781	0.0246674	0.530348
EOTAXIN	RPAP1	med	8	0.00743811	0.0136916	0.586951
EOTAXIN	RCVRN	med	7	-0.0317054	0.0152759	0.0379388
EOTAXIN	DEPTOR	med	3	0.0602724	0.0304198	0.0475518
EOTAXIN	RFFL	med	4	-0.0290436	0.0205641	0.157848
EOTAXIN	GAPDH	med	3	-0.00984326	0.0226602	0.664009
EOTAXIN	ELAC2	med	6	-0.00836764	0.0166374	0.615006
EOTAXIN	RPL7AP64	med	3	-0.0706626	0.0354434	0.0461878
EOTAXIN	VIT	med	3	0.0177489	0.0202754	0.381362
EOTAXIN	SPTLC2	med	8	0.0260885	0.0173922	0.133612
EOTAXIN	VWF	med	10	0.0449504	0.0144964	0.00193
EOTAXIN	RPS9	med	6	-0.00963597	0.0170255	0.571413
EOTAXIN	AC017099.3	med	9	-0.0391247	0.0184277	0.033742
EOTAXIN	HP	med	22	0.00584773	0.0122795	0.633918
EOTAXIN	SP140	med	4	0.0380061	0.0227633	0.0949935
EOTAXIN	PROSER2	med	3	0.0313935	0.0286364	0.272956
EOTAXIN	ARPC3	med	3	-0.00176617	0.0391384	0.964007
EOTAXIN	SPATA7	med	4	0.0153743	0.0350885	0.661272
EOTAXIN	CTC-510F12.4	med	11	0.00410155	0.0158121	0.795332
EOTAXIN	RP11-421F16.3	med	5	0.0014795	0.0165603	0.928811
EOTAXIN	RPS18	med	4	-0.0491351	0.0248387	0.0479101
EOTAXIN	NUDT1	med	4	-0.00382318	0.0305668	0.900463
EOTAXIN	EGLN2	med	11	-0.00132976	0.0165015	0.935773
EOTAXIN	ATL3	med	3	-0.0198324	0.0238882	0.406417
EOTAXIN	RP3-395M20.9	med	4	-0.00289096	0.0203525	0.887045
EOTAXIN	ZNF480	med	4	-0.00540358	0.0247727	0.82733
EOTAXIN	AC022431.2	med	6	-0.033002	0.0276356	0.232407
EOTAXIN	B3GNT2	med	6	-0.0157313	0.018309	0.390225
EOTAXIN	DCPS	med	12	0.00898587	0.0179527	0.616701
EOTAXIN	BNIPL	med	6	-0.00790336	0.0169832	0.641671
EOTAXIN	ALDH2	med	7	0.00691182	0.0166714	0.678441
EOTAXIN	HEG1	med	5	0.0105317	0.0232235	0.650195
EOTAXIN	AC022498.1	med	3	0.00662754	0.0204002	0.745275
EOTAXIN	UPF3A	med	6	0.0395796	0.0418312	0.344059
EOTAXIN	MED21	med	4	0.0171942	0.0457459	0.707019
EOTAXIN	ACPP	med	10	0.0192103	0.0157697	0.223158
EOTAXIN	TRAPPC2L	med	4	-0.0287133	0.0292371	0.326057
EOTAXIN	LMBRD2	med	3	-0.0143552	0.0259767	0.580523
EOTAXIN	KDM1B	med	5	0.0231855	0.0259592	0.371776
EOTAXIN	CTC-462L7.1	med	3	-0.0280781	0.0231142	0.224459
EOTAXIN	ENOSF1	med	10	-0.00646473	0.0171727	0.706579
EOTAXIN	RNF215	med	3	-0.00798626	0.0428679	0.85221
EOTAXIN	C2orf62	med	3	0.0100918	0.0221505	0.648676
EOTAXIN	FAM118B	med	9	0.0196775	0.0126529	0.119903
EOTAXIN	TPGS1	med	3	-0.0492903	0.0488692	0.313158
EOTAXIN	TECPR1	med	14	0.0102641	0.0169874	0.545698
EOTAXIN	TSPAN14	med	5	0.0132649	0.0249956	0.595634
EOTAXIN	BFSP1	med	5	0.0181277	0.0466917	0.697836
EOTAXIN	ARID5B	med	5	-0.0344654	0.0169711	0.0422732
EOTAXIN	ZNHIT6	med	3	-0.00341092	0.0198684	0.863693
EOTAXIN	RAB40B	med	4	0.0108185	0.0452969	0.811234
EOTAXIN	SOD2	med	5	-0.0058036	0.0116275	0.617689
EOTAXIN	HBM	med	5	0.0460444	0.0303988	0.129853
EOTAXIN	RP11-738E22.3	med	6	0.0064235	0.0185704	0.729419
EOTAXIN	RPAP3	med	7	0.00318785	0.0125343	0.799241
EOTAXIN	RP1-102E24.8	med	3	0.0421647	0.0228676	0.0652032
EOTAXIN	CLUHP3	med	9	0.0139547	0.0141097	0.322656
EOTAXIN	PDCD4	med	3	0.00897663	0.0285222	0.752971
EOTAXIN	TYW1B	med	17	-0.0203945	0.0151325	0.177745
EOTAXIN	RP11-707O23.5	med	9	0.032546	0.0133243	0.0145819
EOTAXIN	POU5F1	med	7	-0.0578594	0.0183705	0.00163505
EOTAXIN	TYSND1	med	7	-0.0222354	0.0183727	0.226185
EOTAXIN	AASDH	med	8	-0.00621268	0.0144662	0.667588
EOTAXIN	AF131215.9	med	15	0.00237785	0.0174023	0.891315
EOTAXIN	PCP2	med	3	-0.0180337	0.0174664	0.301847
EOTAXIN	C20orf27	med	11	-0.00564702	0.0110095	0.608005
EOTAXIN	DERL1	med	4	-0.0126688	0.0408854	0.756666
EOTAXIN	LYST	med	3	0.0033217	0.065543	0.959581
EOTAXIN	RPF2	med	8	-0.00191221	0.0140346	0.891624
EOTAXIN	POLR3H	med	3	-0.0117931	0.0542462	0.827897
EOTAXIN	CCT6P3	med	5	-0.0193745	0.0149878	0.196122
EOTAXIN	SYS1	med	9	-0.00023335	0.011908	0.984366
EOTAXIN	PSMB3	med	3	-0.0334275	0.0298362	0.262558
EOTAXIN	RP11-422J8.1	med	17	0.0073818	0.0110221	0.503032
EOTAXIN	S1PR3	med	4	0.0241475	0.024797	0.330154
EOTAXIN	ATP6V1C1	med	3	-0.0347844	0.0201903	0.08492
EOTAXIN	HLA-DPB2	med	9	0.0705005	0.0234906	0.00268893
EOTAXIN	PRDX1	med	4	0.0633967	0.0280138	0.0236325
EOTAXIN	WASH3P	med	5	0.0142254	0.0302292	0.637936
EOTAXIN	PKP2	med	4	0.0819803	0.034848	0.0186472
EOTAXIN	FAM69B	med	5	0.0214921	0.0175208	0.219949
EOTAXIN	AP003774.1	med	11	-0.0101972	0.0106672	0.339104
EOTAXIN	INADL	med	7	0.0119152	0.0256276	0.641976
EOTAXIN	DENND3	med	5	-0.0241375	0.0179398	0.178473
EOTAXIN	ZNF330	med	3	-0.0206894	0.0228682	0.365612
EOTAXIN	ME3	med	13	0.0013066	0.017802	0.941491
EOTAXIN	LAT2	med	5	-0.0876134	0.0409341	0.0323263
EOTAXIN	MFN1	med	4	-0.0105837	0.0202896	0.601927
EOTAXIN	RP11-457M11.5	med	13	0.0121108	0.0165574	0.46451
EOTAXIN	TGFBI	med	10	0.0136004	0.0116043	0.241193
EOTAXIN	KLRC2	med	7	-0.0160755	0.0138665	0.24633
EOTAXIN	OPA1	med	3	-0.0281037	0.0231137	0.224027
EOTAXIN	RP11-466A19.1	med	3	0.0373501	0.0538395	0.487851
EOTAXIN	CDK5R1	med	15	-0.0126341	0.0101903	0.215042
EOTAXIN	FHL3	med	17	0.0179477	0.00886724	0.0429657
EOTAXIN	ITFG3	med	3	-0.0193091	0.0291724	0.508039
EOTAXIN	SLC41A1	med	3	-0.0390209	0.0224871	0.0826955
EOTAXIN	USP35	med	4	0.0737088	0.0293508	0.0120286
EOTAXIN	ZNF514	med	12	-0.00798616	0.0112887	0.47929
EOTAXIN	ANKRD26	med	3	-0.0327722	0.0219242	0.134968
EOTAXIN	ADA	med	7	-0.00422699	0.0193452	0.827037
EOTAXIN	SNTB1	med	4	-0.0587894	0.0475159	0.215992
EOTAXIN	ZFP30	med	7	0.080619	0.0202021	6.58973e-05
EOTAXIN	HDHD3	med	5	0.0184679	0.0157262	0.24026
EOTAXIN	AC125238.4	med	3	-0.0183743	0.0188218	0.328953
EOTAXIN	AC004824.2	med	8	0.00303898	0.0179592	0.865627
EOTAXIN	RP11-540B6.6	med	4	-0.00483242	0.0328889	0.883186
EOTAXIN	C7orf41	med	4	-0.00567592	0.0322774	0.860413
EOTAXIN	KLHL7-AS1	med	10	0.00753426	0.0318043	0.812739
EOTAXIN	HPCAL1	med	7	0.00609424	0.0157757	0.699271
EOTAXIN	RP11-809O17.1	med	7	-0.000997789	0.0146936	0.94586
EOTAXIN	RP13-578N3.3	med	4	0.0173808	0.017419	0.318375
EOTAXIN	RP11-497H16.7	med	4	0.000787401	0.0277918	0.977397
EOTAXIN	RP11-540B6.2	med	3	0.000829528	0.0184058	0.964052
EOTAXIN	FOXP1-IT1	med	4	-0.0189896	0.0316986	0.549127
EOTAXIN	PLXDC2	med	4	-0.00361519	0.0458114	0.937101
EOTAXIN	TMEM241	med	7	0.0788152	0.0522302	0.1313
EOTAXIN	MARCH3	med	3	-0.0136109	0.0297439	0.647237
EOTAXIN	ATP13A4	med	3	-0.0246397	0.0246837	0.318175
EOTAXIN	RPA1	med	10	0.0101977	0.0176799	0.564076
EOTAXIN	ADAT1	med	17	0.00883514	0.0148125	0.550864
EOTAXIN	U7	med	4	-0.00464969	0.0232824	0.841708
EOTAXIN	EIF4EBP2	med	5	-0.00031031	0.0440297	0.994377
EOTAXIN	THBS3	med	14	0.00478418	0.0156832	0.760327
EOTAXIN	CD68	med	3	-0.063263	0.0286847	0.0274217
EOTAXIN	ZNF559	med	7	0.00199843	0.0143945	0.889582
EOTAXIN	RP11-797A18.6	med	7	-0.000672869	0.0227851	0.976441
EOTAXIN	RSPH3	med	8	-0.0141738	0.0159931	0.375485
EOTAXIN	MTFR1	med	8	-0.022745	0.0128939	0.07773
EOTAXIN	HTATIP2	med	12	0.0086436	0.019101	0.650894
EOTAXIN	SPRED1	med	3	-0.0239018	0.0659772	0.717148
EOTAXIN	MFN2	med	10	0.0076607	0.0136276	0.574018
EOTAXIN	CDKN2D	med	3	0.0537552	0.0335879	0.109502
EOTAXIN	GRAMD3	med	5	-0.0166488	0.0372385	0.654813
EOTAXIN	LINC00680	med	6	0.00831346	0.012639	0.510692
EOTAXIN	SLC22A15	med	13	-0.036244	0.0212321	0.087815
EOTAXIN	SPG7	med	4	0.0108026	0.0275913	0.695412
EOTAXIN	LAPTM5	med	4	0.0170327	0.0187171	0.362819
EOTAXIN	NHP2L1	med	7	0.023546	0.0202393	0.244675
EOTAXIN	C15orf52	med	4	-0.00506924	0.0351958	0.885477
EOTAXIN	ZNF24	med	3	0.0330163	0.0314066	0.293142
EOTAXIN	SYTL3	med	3	0.0762619	0.0336325	0.0233592
EOTAXIN	N4BP2L2	med	3	-0.086551	0.0823702	0.293371
EOTAXIN	TRAV1-1	med	6	-0.013406	0.0245211	0.584577
EOTAXIN	ADCK2	med	8	-0.00240518	0.0141104	0.864652
EOTAXIN	PFKFB3	med	7	0.0882082	0.0376957	0.0192835
EOTAXIN	TRPC3	med	3	-0.0170211	0.025247	0.500194
EOTAXIN	LDHC	med	9	0.00906033	0.0191973	0.636956
EOTAXIN	CDC5L	med	3	0.0345403	0.0673007	0.607795
EOTAXIN	CLEC4G	med	9	-0.00541103	0.0153435	0.724343
EOTAXIN	RRP8	med	7	-0.00391151	0.0210364	0.852492
EOTAXIN	MRPS21	med	6	-0.00900817	0.017523	0.607198
EOTAXIN	PSD4	med	14	-0.0274717	0.0159057	0.0841396
EOTAXIN	RPL27A	med	3	-0.00374201	0.0400359	0.925533
EOTAXIN	TREML4	med	15	-0.0165603	0.0113374	0.144104
EOTAXIN	CTB-113P19.3	med	3	0.00804845	0.0342166	0.814038
EOTAXIN	GPR75-ASB3	med	3	-0.0490589	0.0444475	0.269702
EOTAXIN	2009-09-01	med	3	0.0222983	0.0430285	0.604303
EOTAXIN	MBP	med	9	0.0253809	0.0157123	0.106234
EOTAXIN	PRKCDBP	med	15	-0.00287487	0.0162815	0.859844
EOTAXIN	SLC39A1	med	6	-0.0195027	0.0223379	0.382621
EOTAXIN	LIMS2	med	6	-0.040697	0.0201937	0.0438694
EOTAXIN	GTF2F2	med	9	0.0111239	0.012284	0.365166
EOTAXIN	IFI35	med	3	0.00118077	0.0350885	0.973155
EOTAXIN	TTC17	med	3	-0.0592584	0.0491085	0.227554
EOTAXIN	CTD-2308N23.2	med	3	-0.00790929	0.0654547	0.903821
EOTAXIN	FAM115D	med	3	0.019503	0.0289954	0.501186
EOTAXIN	ODF2L	med	12	0.0126676	0.0129469	0.327863
EOTAXIN	RALBP1	med	9	0.000697452	0.012021	0.953733
EOTAXIN	MVB12B	med	13	-0.00206962	0.0124639	0.868118
EOTAXIN	BMPR2	med	6	0.0044891	0.0208453	0.829492
EOTAXIN	MYOM2	med	19	0.00693501	0.00965016	0.472362
EOTAXIN	TRADD	med	3	-0.0451894	0.0307283	0.141396
EOTAXIN	CTD-2547E10.2	med	4	-0.0449414	0.0524342	0.391389
EOTAXIN	ELOF1	med	3	-0.0200004	0.0313393	0.52335
EOTAXIN	RP13-93L13.1	med	3	-0.0338295	0.0297962	0.256223
EOTAXIN	KIR3DL1	med	3	0.0370607	0.0680256	0.585887
EOTAXIN	RRN3P1	med	8	0.0460515	0.0201838	0.0225123
EOTAXIN	PKN3	med	4	0.0133857	0.0139642	0.337773
EOTAXIN	MAP3K8	med	5	0.0578816	0.0305098	0.0578082
EOTAXIN	STARD10	med	7	0.00487568	0.0163614	0.765704
EOTAXIN	MRPL52	med	8	0.0103428	0.0125127	0.408473
EOTAXIN	IDUA	med	4	-0.0357353	0.0237324	0.132129
EOTAXIN	RP11-229P13.19	med	9	-0.0519275	0.0174647	0.00294626
EOTAXIN	CTD-3064M3.3	med	3	-0.0437339	0.0301006	0.146245
EOTAXIN	PUS7L	med	4	0.029156	0.0527555	0.580494
EOTAXIN	LRPAP1	med	3	-0.048986	0.0247378	0.0476799
EOTAXIN	TRIM2	med	4	-0.0717227	0.05248	0.171729
EOTAXIN	PDE8B	med	4	-0.01499	0.0227954	0.510803
EOTAXIN	PEPD	med	4	0.00334815	0.0292053	0.908729
EOTAXIN	NECAP2	med	10	0.000916221	0.0152574	0.952115
EOTAXIN	AC006547.14	med	3	0.0276662	0.0483243	0.566976
EOTAXIN	SMYD2	med	3	0.0675405	0.0491939	0.16977
EOTAXIN	EBF4	med	5	0.01296	0.0254944	0.611211
EOTAXIN	SKP2	med	5	0.00721318	0.0273739	0.792161
EOTAXIN	CRLS1	med	4	0.0116127	0.05423	0.830439
EOTAXIN	ATPAF2	med	4	0.0196033	0.0125615	0.118621
EOTAXIN	RASGRP4	med	6	-0.0012053	0.0335927	0.971378
EOTAXIN	SNHG9	med	6	-0.00731441	0.0131238	0.577294
EOTAXIN	KCTD10	med	13	0.0107788	0.0114313	0.34572
EOTAXIN	AC093673.5	med	5	-0.0103988	0.033871	0.758835
EOTAXIN	LRRFIP1	med	3	0.0745066	0.0243462	0.00221116
EOTAXIN	MCM8	med	6	-0.0129535	0.0183583	0.480441
EOTAXIN	ABCC5	med	21	0.00452679	0.0110025	0.680754
EOTAXIN	GOLGA6L5	med	6	0.0457608	0.0218648	0.0363578
EOTAXIN	TMEM116	med	11	0.00380459	0.01529	0.803493
EOTAXIN	RP11-834C11.4	med	5	0.0338803	0.0227995	0.137277
EOTAXIN	TCTN3	med	5	-0.0162934	0.0166783	0.328608
EOTAXIN	C12orf52	med	5	0.0263005	0.0279574	0.34684
EOTAXIN	ZNF37A	med	3	-0.0040504	0.0380378	0.915199
EOTAXIN	KCNK6	med	5	-0.0183958	0.0239659	0.442736
EOTAXIN	CMKLR1	med	9	-0.0055054	0.0125036	0.659717
EOTAXIN	OR52N4	med	4	-0.0185557	0.0322428	0.564953
EOTAXIN	GLS	med	3	-0.0192732	0.0290715	0.507358
EOTAXIN	DLEU7	med	3	0.0330869	0.057737	0.566603
EOTAXIN	ZNF543	med	6	0.0241527	0.0223518	0.279887
EOTAXIN	PASK	med	5	-0.0127552	0.0213025	0.549329
EOTAXIN	RP4-756H11.3	med	11	0.0259098	0.0117586	0.0275618
EOTAXIN	RNGTT	med	11	0.0106549	0.0160481	0.506732
EOTAXIN	ANO9	med	5	-0.0192509	0.0231225	0.405092
EOTAXIN	RP11-401P9.4	med	3	-0.0882376	0.0524136	0.0922807
EOTAXIN	COPS6	med	3	-0.0115065	0.0154046	0.45509
EOTAXIN	RP11-403A21.2	med	4	-0.0111079	0.0205914	0.589581
EOTAXIN	RNF8	med	3	0.0432081	0.028527	0.129864
EOTAXIN	XRCC6BP1	med	13	-0.00496491	0.0180475	0.783238
EOTAXIN	IGHMBP2	med	15	0.0113136	0.0091444	0.216007
EOTAXIN	TRAV26-2	med	5	-0.0143732	0.0203892	0.480847
EOTAXIN	HIATL2	med	3	0.00767182	0.0367034	0.834431
EOTAXIN	ALDH16A1	med	4	0.00748635	0.0178203	0.67441
EOTAXIN	POLI	med	7	0.0108704	0.0203693	0.593575
EOTAXIN	DDX11L10	med	7	0.0331079	0.0168132	0.0489342
EOTAXIN	GPR65	med	6	-0.011631	0.0186582	0.533039
EOTAXIN	APPL2	med	11	-0.0238901	0.0263471	0.364543
EOTAXIN	SLAIN2	med	3	0.0316666	0.0396502	0.424493
EOTAXIN	KDSR	med	5	0.00196684	0.0197308	0.920595
EOTAXIN	ZRANB1	med	6	-0.00425073	0.0117139	0.716695
EOTAXIN	TMEM204	med	11	-0.00299149	0.0202316	0.882452
EOTAXIN	ZDHHC20	med	3	-0.0632659	0.0309372	0.040857
EOTAXIN	DMPK	med	4	0.00685244	0.0198613	0.730083
EOTAXIN	RP11-539L10.2	med	3	-0.0262617	0.0262805	0.317656
EOTAXIN	RP11-18H21.1	med	12	0.0202532	0.013555	0.135137
EOTAXIN	USP40	med	6	-0.00664263	0.0151836	0.661759
EOTAXIN	TMEM14C	med	10	0.0117345	0.0166721	0.481533
EOTAXIN	MCTP1	med	16	-0.00381011	0.0120791	0.752435
EOTAXIN	NDUFB2	med	4	0.0078881	0.0241033	0.74347
EOTAXIN	PAM	med	24	0.00137307	0.00892391	0.877717
EOTAXIN	DHRS7	med	4	0.01805	0.0185208	0.329768
EOTAXIN	PIGM	med	6	0.017841	0.0206835	0.388373
EOTAXIN	TRBV2	med	4	0.00936405	0.0363905	0.796931
EOTAXIN	RP5-1021I20.1	med	12	0.00775036	0.00879214	0.378042
EOTAXIN	CHST11	med	4	0.0655694	0.0558079	0.24003
EOTAXIN	MYO16-AS1	med	8	0.0256548	0.0182078	0.158836
EOTAXIN	WASH2P	med	8	-0.0185208	0.0342682	0.588875
EOTAXIN	OSGIN1	med	5	0.01782	0.0227975	0.434413
EOTAXIN	ZNF138	med	6	-0.0414666	0.029625	0.161598
EOTAXIN	PEX2	med	3	-0.019227	0.0357625	0.590832
EOTAXIN	CTD-2353F22.1	med	11	-0.016669	0.0146638	0.255645
EOTAXIN	PIAS2	med	8	-0.0780513	0.0282933	0.00580412
EOTAXIN	MAP3K2	med	12	-0.00185196	0.0144064	0.897713
EOTAXIN	RHOT1	med	4	0.0304608	0.02191	0.164446
EOTAXIN	RP11-326C3.12	med	6	0.000729621	0.0169472	0.96566
EOTAXIN	FAM86B1	med	3	-5.63375e-05	0.0298566	0.998494
EOTAXIN	GPATCH1	med	5	0.0342233	0.0237103	0.148909
EOTAXIN	NUAK2	med	5	-0.0226676	0.0188749	0.229775
EOTAXIN	RP5-1157M23.2	med	3	0.0779117	0.0246752	0.00159136
EOTAXIN	DNAJA3	med	4	0.0219873	0.0229402	0.337831
EOTAXIN	PRAMEF24P	med	3	0.038963	0.0347081	0.261611
EOTAXIN	IVD	med	13	-0.0104494	0.0108919	0.337368
EOTAXIN	NUP107	med	17	-0.0107674	0.0214028	0.614907
EOTAXIN	POLR1B	med	4	-0.0222406	0.0235596	0.345162
EOTAXIN	RP11-107F6.3	med	3	-0.018705	0.0238272	0.432438
EOTAXIN	CLOCK	med	3	0.00342477	0.0509381	0.946395
EOTAXIN	SNRNP25	med	6	0.0153909	0.013984	0.271069
EOTAXIN	ARHGAP11A	med	3	0.0605545	0.0259864	0.0197935
EOTAXIN	KIAA0355	med	5	0.0407769	0.0292206	0.162869
EOTAXIN	MGST1	med	4	0.0413818	0.0343086	0.227755
EOTAXIN	RP11-284N8.3	med	3	-0.0266123	0.0408483	0.51473
EOTAXIN	FUT7	med	6	0.0189433	0.0160892	0.23904
EOTAXIN	FBXO41	med	3	0.00616537	0.0302974	0.838748
EOTAXIN	MLTK	med	7	-0.0111783	0.0231066	0.628548
EOTAXIN	GATAD1	med	3	-0.0399535	0.0363584	0.27182
EOTAXIN	AC046143.7	med	3	-0.126137	0.0783339	0.107345
EOTAXIN	ENTPD1	med	10	-0.00604593	0.0134827	0.65385
EOTAXIN	UPK3B	med	9	-0.0038696	0.0177344	0.827276
EOTAXIN	PLA2G4C	med	15	0.0028584	0.0109914	0.79482
EOTAXIN	RIOK2	med	3	0.0119018	0.0276456	0.666822
EOTAXIN	ASIC1	med	3	0.0225672	0.0508079	0.656921
EOTAXIN	SRBD1	med	5	0.000945254	0.0152688	0.950637
EOTAXIN	FADD	med	3	-0.0139789	0.0220153	0.525454
EOTAXIN	WAC	med	4	0.00449321	0.0291936	0.87768
EOTAXIN	LARGE	med	6	-0.0073912	0.029408	0.801557
EOTAXIN	DEGS1	med	10	0.0113808	0.0126911	0.369849
EOTAXIN	LGALS9	med	10	-0.0102445	0.0183608	0.576875
EOTAXIN	PCM1	med	9	0.0125962	0.0250853	0.615571
EOTAXIN	CTD-3088G3.8	med	4	-0.0502542	0.048532	0.300443
EOTAXIN	EXO5	med	3	0.048627	0.0451416	0.281386
EOTAXIN	EFEMP2	med	6	-0.0161765	0.0193902	0.404134
EOTAXIN	AC068282.3	med	13	-0.0289843	0.0166501	0.0817204
EOTAXIN	AC108488.3	med	4	-0.030515	0.020008	0.127224
EOTAXIN	RP11-774O3.3	med	9	-0.0153168	0.0119318	0.199248
EOTAXIN	C1orf162	med	5	-0.0462935	0.0299617	0.122325
EOTAXIN	LRRN3	med	3	-0.0428384	0.0482901	0.375022
EOTAXIN	EEF1DP3	med	3	0.0619663	0.0247711	0.0123649
EOTAXIN	GIMAP4	med	6	0.0029467	0.0105839	0.780695
EOTAXIN	PSAT1	med	13	0.00184056	0.0162476	0.909807
EOTAXIN	SNX11	med	11	-0.0173065	0.0219075	0.429541
EOTAXIN	RP11-87G24.3	med	5	0.0203668	0.034871	0.559179
EOTAXIN	FFAR3	med	3	-0.0213895	0.021483	0.319423
EOTAXIN	CTD-2258A20.4	med	9	-0.0171823	0.0162791	0.291207
EOTAXIN	RP11-597D13.9	med	5	0.00905805	0.023095	0.694905
EOTAXIN	TMEM140	med	14	0.0114205	0.0142931	0.424276
EOTAXIN	CALCRL	med	3	-0.0155865	0.0291418	0.592753
EOTAXIN	FAM110A	med	3	-0.0125855	0.0160553	0.433105
EOTAXIN	STEAP4	med	13	0.00274547	0.00832496	0.74156
EOTAXIN	TUBA1C	med	3	-0.0130291	0.0242601	0.591227
EOTAXIN	NOP10	med	7	0.00116754	0.0151954	0.938755
EOTAXIN	PPARGC1A	med	8	-0.0069527	0.01241	0.57531
EOTAXIN	MAFB	med	3	-0.0883332	0.0304286	0.00369646
EOTAXIN	EFCAB8	med	3	-0.12053	0.0729301	0.0983969
EOTAXIN	ENPP2	med	4	0.0312634	0.022619	0.16692
EOTAXIN	KRT8P46	med	3	0.00882452	0.0237669	0.710418
EOTAXIN	ZNF365	med	8	-0.0396783	0.0198389	0.045497
EOTAXIN	SERPINB8	med	9	0.0174691	0.0186517	0.348967
EOTAXIN	H6PD	med	9	-0.0227465	0.012393	0.0664421
EOTAXIN	AKR7A2	med	8	-0.00719806	0.0198582	0.716999
EOTAXIN	UST	med	5	-0.0108336	0.0178567	0.544053
EOTAXIN	CIRH1A	med	6	-0.0132919	0.0122843	0.279242
EOTAXIN	CHRAC1	med	4	-0.0150618	0.0267185	0.572945
EOTAXIN	CD2BP2	med	3	-0.0147234	0.0559275	0.792351
EOTAXIN	FKBP15	med	5	0.0105911	0.0186239	0.56957
EOTAXIN	AVPI1	med	3	-0.0166708	0.0419345	0.690967
EOTAXIN	PNMA1	med	3	-0.00982705	0.0393627	0.802855
EOTAXIN	CRYZ	med	16	0.00709097	0.0117531	0.546292
EOTAXIN	CDC14A	med	10	-0.0280289	0.0171213	0.101615
EOTAXIN	SARM1	med	3	0.0117273	0.0208967	0.574659
EOTAXIN	MKRN2	med	6	-0.000412594	0.0294745	0.988831
EOTAXIN	TMEM44	med	4	-0.0125978	0.024553	0.607891
EOTAXIN	ERMAP	med	13	-0.00520504	0.00981768	0.595994
EOTAXIN	LCAT	med	4	0.0309364	0.0284351	0.27661
EOTAXIN	TTC37	med	4	0.0264706	0.0272493	0.331337
EOTAXIN	ZDHHC7	med	10	-0.0183658	0.0146184	0.20899
EOTAXIN	RP11-493L12.5	med	3	-0.0422149	0.0310226	0.173584
EOTAXIN	HPS3	med	3	0.0376517	0.0234043	0.107671
EOTAXIN	STMN3	med	4	-0.00586095	0.0233102	0.801479
EOTAXIN	GLB1	med	7	0.0503026	0.0281303	0.0737432
EOTAXIN	CCNT2	med	3	0.0493233	0.027808	0.0761115
EOTAXIN	KLF5	med	3	-0.0332742	0.0371154	0.369982
EOTAXIN	RP11-53B2.2	med	4	0.00664814	0.0175247	0.704422
EOTAXIN	EDEM2	med	5	0.0104873	0.017843	0.556696
EOTAXIN	RYR1	med	3	0.00858043	0.0340424	0.801002
EOTAXIN	ZNF773	med	3	-0.00432191	0.0331488	0.896267
EOTAXIN	PHOSPHO2	med	9	0.0176066	0.0155212	0.256643
EOTAXIN	CHN2	med	12	-0.000983717	0.0119903	0.934613
EOTAXIN	DND1P1	med	4	0.0381892	0.0155418	0.0140028
EOTAXIN	LFNG	med	3	0.0071009	0.0148337	0.632152
EOTAXIN	TOP3BP1	med	6	-0.0385356	0.0266802	0.148641
EOTAXIN	HM13	med	6	0.00485897	0.0220189	0.825348
EOTAXIN	TMEM194B	med	5	0.0263723	0.0181256	0.145677
EOTAXIN	APCDD1	med	5	0.0338454	0.0247425	0.171341
EOTAXIN	SCGB3A1	med	14	-0.00880116	0.010211	0.388727
EOTAXIN	RNF32	med	4	0.0491303	0.0368222	0.18212
EOTAXIN	GBA2	med	16	-0.0230957	0.0165946	0.163996
EOTAXIN	TIGD2	med	3	-0.0305548	0.0335052	0.361798
EOTAXIN	DCTN5	med	16	0.00959055	0.0135651	0.479566
EOTAXIN	AC005154.6	med	7	-0.0451355	0.0173627	0.00933416
EOTAXIN	IGKV1-9	med	4	0.0644745	0.0395267	0.102856
EOTAXIN	ATP6V0D1	med	5	-0.0197048	0.0193633	0.30885
EOTAXIN	CCL4	med	3	0.000114384	0.0235181	0.996119
EOTAXIN	DDT	med	17	-0.00245303	0.0117782	0.835019
EOTAXIN	DANCR	med	5	0.0240979	0.0212508	0.256804
EOTAXIN	TRAFD1	med	3	-0.0193109	0.0370001	0.601731
EOTAXIN	RBM43	med	15	-0.00439301	0.0124911	0.72507
EOTAXIN	ITPK1	med	3	0.0519648	0.0380205	0.171701
EOTAXIN	AC005488.1	med	11	0.00680596	0.0173352	0.694607
EOTAXIN	RP11-552M11.8	med	3	-0.0643734	0.0265105	0.0151729
EOTAXIN	ARHGAP22	med	8	0.00731436	0.0142509	0.607773
EOTAXIN	ARRB1	med	3	-0.0013516	0.0194276	0.944535
EOTAXIN	RP4-647J21.1	med	7	-0.0203604	0.0194838	0.296028
EOTAXIN	AL357673.1	med	3	0.0336589	0.0440245	0.444539
EOTAXIN	PPM1H	med	3	0.00442272	0.0239518	0.853503
EOTAXIN	PPP5C	med	5	0.0205548	0.014503	0.156401
EOTAXIN	PAQR6	med	18	0.0101471	0.00873199	0.245212
EOTAXIN	TXN	med	7	-0.00640862	0.0230556	0.78104
EOTAXIN	ZNF518B	med	5	-0.0330765	0.0267467	0.216214
EOTAXIN	CCSER2	med	13	-0.00730887	0.0135178	0.588724
EOTAXIN	WLS	med	14	0.000963089	0.0106692	0.928074
EOTAXIN	SYNJ2	med	9	-0.0161093	0.011742	0.170083
EOTAXIN	RP11-982M15.6	med	5	-0.00193071	0.0327209	0.952948
EOTAXIN	C14orf182	med	3	0.0138859	0.038346	0.717262
EOTAXIN	CCL23	med	3	0.000788822	0.0375274	0.98323
EOTAXIN	RAD21	med	5	0.0229913	0.0145658	0.114464
EOTAXIN	DGKQ	med	18	-0.0217915	0.011791	0.064581
EOTAXIN	COMMD2	med	6	0.00725823	0.0185978	0.696334
EOTAXIN	CRIP3	med	4	0.00968685	0.0351544	0.782893
EOTAXIN	FTO	med	4	0.017147	0.0310975	0.581362
EOTAXIN	ABCD3	med	4	-0.00613699	0.0236367	0.795143
EOTAXIN	TUBGCP2	med	4	-0.00110183	0.0215933	0.959304
EOTAXIN	RP13-582O9.5	med	3	-0.00697957	0.0194502	0.719712
EOTAXIN	REPS1	med	4	0.00259357	0.0134061	0.846597
EOTAXIN	RSU1	med	13	-0.0226497	0.0164192	0.16775
EOTAXIN	LINC00304	med	3	0.137906	0.039773	0.000525675
EOTAXIN	AIM2	med	3	0.0838763	0.0435617	0.0541716
EOTAXIN	METRNL	med	4	0.0367491	0.0364505	0.313363
EOTAXIN	C14orf132	med	8	0.00305116	0.0114733	0.790288
EOTAXIN	TBX19	med	3	-0.0475506	0.0271957	0.0803845
EOTAXIN	PWWP2B	med	6	-0.0158016	0.0338905	0.641035
EOTAXIN	RP4-742C19.12	med	3	0.0154653	0.0348113	0.656853
EOTAXIN	PLEKHA2	med	3	-0.00441725	0.0341283	0.897017
EOTAXIN	AC005082.12	med	6	-0.00925156	0.0183772	0.614664
EOTAXIN	COL11A2	med	3	-0.00285426	0.0280482	0.918945
EOTAXIN	LRRC37A4P	med	13	-0.0310264	0.0124313	0.0125665
EOTAXIN	S100A13	med	7	0.0435367	0.0188211	0.0207124
EOTAXIN	CASP7	med	15	0.00926856	0.0142479	0.515355
EOTAXIN	PCMTD2	med	4	0.00843699	0.0195678	0.666348
EOTAXIN	KIAA1033	med	4	-0.0220876	0.0215497	0.305382
EOTAXIN	TPPP	med	3	-0.0737325	0.0341507	0.0308475
EOTAXIN	ADAP1	med	10	0.0174914	0.0229854	0.44667
EOTAXIN	FANCA	med	4	-0.0377129	0.0156415	0.0159056
EOTAXIN	INO80E	med	5	0.0122346	0.0180142	0.497035
EOTAXIN	CLEC9A	med	6	-0.0202537	0.0276411	0.463718
EOTAXIN	TMOD2	med	14	-0.0117723	0.0162844	0.469728
EOTAXIN	MTL5	med	4	-0.0181387	0.0177855	0.307796
EOTAXIN	GSTM5	med	3	0.00106579	0.0287239	0.970402
EOTAXIN	ANO7L1	med	9	0.0286805	0.0191228	0.133663
EOTAXIN	KIAA1967	med	4	-0.0106867	0.0232097	0.645199
EOTAXIN	MGLL	med	3	-0.0153567	0.0428327	0.719949
EOTAXIN	CKM	med	4	-0.0045506	0.020999	0.828437
EOTAXIN	PDSS1	med	9	-0.02721	0.0201762	0.177459
EOTAXIN	NEK1	med	4	-0.0111726	0.0208765	0.592529
EOTAXIN	ITGB7	med	7	-0.0142402	0.0244443	0.560193
EOTAXIN	OR2A9P	med	10	-0.00129547	0.0179042	0.942319
EOTAXIN	UBE3C	med	7	-0.0304007	0.0209757	0.147246
EOTAXIN	THEM4	med	15	0.024101	0.0125312	0.0544444
EOTAXIN	PSMD3	med	4	0.0145957	0.0385916	0.705274
EOTAXIN	RAB27A	med	3	-0.0664132	0.0560647	0.236183
EOTAXIN	TUSC1	med	4	0.0833276	0.0363309	0.0218151
EOTAXIN	IFT88	med	3	0.00917021	0.0214324	0.668748
EOTAXIN	FXYD6	med	6	0.000880387	0.0165828	0.95766
EOTAXIN	CRNKL1	med	4	0.123212	0.0524266	0.0187647
EOTAXIN	SERPINB6	med	13	-0.00492626	0.0103419	0.633831
EOTAXIN	SUMF1	med	14	0.0180416	0.0132127	0.172103
EOTAXIN	GOLPH3	med	6	-0.0153078	0.0154641	0.322226
EOTAXIN	RP11-73O6.3	med	3	-0.0600083	0.0301152	0.0463028
EOTAXIN	MYH7B	med	3	-0.0561027	0.0579135	0.332678
EOTAXIN	PPIE	med	13	0.0254852	0.0147807	0.084668
EOTAXIN	CTC-484P3.1	med	10	-0.0158565	0.0208937	0.447904
EOTAXIN	SRD5A3-AS1	med	4	-0.0113483	0.0267537	0.671438
EOTAXIN	FASTKD1	med	5	0.0243029	0.0357995	0.497225
EOTAXIN	TRPC6	med	3	-0.0134428	0.0350976	0.701712
EOTAXIN	CTD-2337J16.1	med	3	0.018838	0.0418141	0.652338
EOTAXIN	SERINC5	med	6	-0.00455962	0.0290872	0.875436
EOTAXIN	RP3-477M7.5	med	4	0.00801792	0.0243772	0.742223
EOTAXIN	SMIM12	med	8	0.00536598	0.0166453	0.747171
EOTAXIN	ESD	med	5	-0.015095	0.0220076	0.492775
EOTAXIN	FAM105B	med	3	-0.0478195	0.0314365	0.128224
EOTAXIN	ALG6	med	3	-0.0115946	0.031572	0.713437
EOTAXIN	AP001189.4	med	6	0.000122229	0.0133986	0.992721
EOTAXIN	RNF125	med	3	0.0119109	0.0398798	0.765191
EOTAXIN	CTD-2054N24.2	med	5	-0.0281567	0.0209784	0.179539
EOTAXIN	FAM129B	med	5	-0.011599	0.0325731	0.721772
EOTAXIN	RP11-27I1.2	med	26	-0.000603798	0.00663623	0.927504
EOTAXIN	AC006042.6	med	3	-0.0933112	0.0741106	0.208001
EOTAXIN	CTD-2116N20.1	med	18	0.00189955	0.0160602	0.905848
EOTAXIN	SRXN1	med	13	0.0089411	0.0103903	0.389499
EOTAXIN	TNFAIP8L2	med	3	0.0223867	0.0398057	0.573843
EOTAXIN	FAM105A	med	3	0.0205861	0.0375502	0.583536
EOTAXIN	RP11-43F13.1	med	7	-0.0217349	0.0180191	0.227734
EOTAXIN	FAM213B	med	6	0.00510009	0.0169099	0.762954
EOTAXIN	CASD1	med	3	0.0242091	0.0577104	0.674855
EOTAXIN	GS1-124K5.2	med	4	0.0169695	0.0397491	0.66944
EOTAXIN	POMT2	med	6	-0.00770435	0.022407	0.73097
EOTAXIN	DISP1	med	3	-0.00120763	0.0277726	0.965317
EOTAXIN	GRIK4	med	5	0.0230439	0.0172441	0.181439
EOTAXIN	DAGLB	med	13	-0.0237452	0.0169548	0.161365
EOTAXIN	TSEN34	med	5	-0.0165136	0.0161148	0.305483
EOTAXIN	LINC00467	med	3	0.059905	0.0810208	0.459677
EOTAXIN	RTCA	med	7	0.0091326	0.0209007	0.662146
EOTAXIN	DOPEY2	med	6	0.014176	0.0354409	0.689165
EOTAXIN	OXLD1	med	9	0.00227094	0.0134028	0.865452
EOTAXIN	MARCH6	med	3	-0.00233582	0.0229022	0.918764
EOTAXIN	OLFM4	med	12	0.000416711	0.0122543	0.972873
EOTAXIN	C16orf13	med	8	0.0192216	0.0123164	0.118607
EOTAXIN	LGALS12	med	4	-0.00633589	0.0192843	0.742495
EOTAXIN	JUP	med	16	0.0137672	0.00949892	0.147242
EOTAXIN	BAIAP2L2	med	5	-0.0497343	0.0311955	0.110873
EOTAXIN	AGA	med	18	0.000647637	0.0127437	0.959469
EOTAXIN	NUAK1	med	5	-0.0405778	0.0317783	0.201637
EOTAXIN	RP11-465B22.3	med	3	0.00495604	0.0157441	0.752923
EOTAXIN	POMC	med	8	-0.0032798	0.0222411	0.882764
EOTAXIN	SH3TC1	med	5	-0.0078269	0.0245807	0.75017
EOTAXIN	NDN	med	4	0.000203261	0.0154161	0.98948
EOTAXIN	GUSBP5	med	14	-0.0179101	0.0129291	0.165975
EOTAXIN	RMND5B	med	3	-0.0301846	0.0378343	0.42498
EOTAXIN	EXOC4	med	3	-0.0323349	0.0310453	0.297626
EOTAXIN	SCARB1	med	7	0.013549	0.0167645	0.418977
EOTAXIN	LYVE1	med	3	0.0366715	0.049176	0.455838
EOTAXIN	DUSP28	med	3	0.0641909	0.0506257	0.204815
EOTAXIN	RP11-399D2.1	med	5	0.0401233	0.037352	0.282736
EOTAXIN	MSRB2	med	13	0.013479	0.0138882	0.331779
EOTAXIN	PIGQ	med	4	-0.0237506	0.0187618	0.205548
EOTAXIN	ECHDC1	med	4	-0.0402783	0.0275086	0.143136
EOTAXIN	CCDC112	med	3	-0.0216193	0.0517239	0.675965
EOTAXIN	CYP2D8P1	med	3	0.00720051	0.0297302	0.808629
EOTAXIN	ZNF813	med	3	-0.125015	0.0619052	0.0434392
EOTAXIN	LYRM4	med	15	-0.00490758	0.0105447	0.641639
EOTAXIN	DUSP3	med	5	-0.0167165	0.029713	0.573707
EOTAXIN	AC093642.3	med	3	-0.0447894	0.0352426	0.203769
EOTAXIN	UBE2L3	med	5	0.00946381	0.0117428	0.420287
EOTAXIN	FXYD2	med	3	0.0208401	0.051849	0.68773
EOTAXIN	HEBP2	med	7	-0.0273133	0.0241652	0.258361
EOTAXIN	MTMR10	med	6	0.0250383	0.0193159	0.194889
EOTAXIN	TMEM170B	med	3	-0.0137117	0.0216209	0.525959
EOTAXIN	C17orf62	med	4	0.0048199	0.021554	0.823053
EOTAXIN	TMEM30A	med	4	-0.0108046	0.0299598	0.718371
EOTAXIN	POLDIP2	med	4	-0.0330142	0.0318119	0.299366
EOTAXIN	PHACTR1	med	3	0.00183699	0.018424	0.920577
EOTAXIN	RP11-555K12.1	med	4	0.0521522	0.0397778	0.189828
EOTAXIN	GCM1	med	3	-0.00834022	0.0245257	0.733811
EOTAXIN	SPRYD4	med	11	0.000521675	0.0106073	0.960775
EOTAXIN	CTC-490G23.2	med	6	-0.0163764	0.0182766	0.370237
EOTAXIN	RP11-296I10.6	med	5	-0.00168943	0.0216519	0.937807
EOTAXIN	HSPB1	med	3	-0.0779211	0.0695311	0.26243
EOTAXIN	NAP1L4	med	3	-0.0261272	0.0229244	0.254407
EOTAXIN	AKR1C1	med	5	0.00666725	0.0330083	0.839927
EOTAXIN	TOP3A	med	3	0.0448057	0.0316647	0.157067
EOTAXIN	RP11-384K6.2	med	8	-0.00668308	0.0171042	0.695999
EOTAXIN	TNPO3	med	11	-0.00280028	0.0202467	0.889997
EOTAXIN	IGLC2	med	4	-0.031273	0.0150771	0.03806
EOTAXIN	MGMT	med	10	-0.00266685	0.00966246	0.782547
EOTAXIN	PELO	med	8	0.0198367	0.0111159	0.0743367
EOTAXIN	ENDOD1	med	3	0.00809144	0.0248393	0.744612
EOTAXIN	WDR63	med	4	-0.00471	0.0197506	0.811514
EOTAXIN	SLC35D2	med	3	-0.0405208	0.0375399	0.280406
EOTAXIN	CTD-2336O2.1	med	6	-0.0335103	0.0198196	0.0908825
EOTAXIN	PLGLB2	med	3	-0.0210009	0.0215031	0.328745
EOTAXIN	SAP30L	med	3	-0.00908873	0.0365138	0.803429
EOTAXIN	RP11-261C10.7	med	6	0.0144728	0.0169435	0.393004
EOTAXIN	FAM49A	med	4	-0.0172686	0.0472618	0.714827
EOTAXIN	LINC00667	med	7	0.00232368	0.0109067	0.831288
EOTAXIN	TMEM258	med	4	-0.034216	0.0205794	0.0963853
EOTAXIN	ZFAND2A	med	10	0.0100112	0.0115467	0.385932
EOTAXIN	C9orf156	med	9	-0.0232636	0.0123834	0.060298
EOTAXIN	SPATA20	med	24	-0.0127044	0.0119601	0.288133
EOTAXIN	C3orf17	med	5	-0.0155953	0.0316936	0.622674
EOTAXIN	TRNT1	med	5	-0.000172135	0.0164416	0.991647
EOTAXIN	CTPS1	med	8	0.00474377	0.0194909	0.807708
EOTAXIN	FTCD	med	3	0.0239402	0.0297909	0.421624
EOTAXIN	FES	med	10	-0.0103833	0.0117513	0.376921
EOTAXIN	RRN3P2	med	3	-0.0025162	0.023663	0.915317
EOTAXIN	DOCK2	med	7	0.0141193	0.0195295	0.469696
EOTAXIN	SETD3	med	3	0.0359873	0.0198533	0.069885
EOTAXIN	TRAK1	med	4	-0.073092	0.047889	0.126941
EOTAXIN	ASCL2	med	4	0.0376988	0.0160401	0.0187592
EOTAXIN	ZXDC	med	3	-0.012624	0.0273898	0.64487
EOTAXIN	LPCAT1	med	4	-0.0786976	0.0433311	0.0693412
EOTAXIN	ATP6V1G1	med	3	-0.0132829	0.0447592	0.766646
EOTAXIN	ALKBH5	med	4	-0.0164144	0.0210025	0.434484
EOTAXIN	LRRC28	med	9	-0.0202577	0.0162136	0.211509
EOTAXIN	RP11-108K14.4	med	3	0.00195078	0.033309	0.953298
EOTAXIN	RAB8A	med	5	-0.0169091	0.0170049	0.320044
EOTAXIN	MSX2P1	med	7	0.00252203	0.0177978	0.887314
EOTAXIN	RPL10A	med	6	0.0286669	0.0184396	0.120033
EOTAXIN	ZNRD1	med	6	0.0998236	0.0299756	0.000867971
EOTAXIN	PDXDC1	med	3	-0.00864367	0.063769	0.89218
EOTAXIN	RP3-467K16.4	med	3	-0.011455	0.0252925	0.65062
EOTAXIN	CCDC69	med	3	-0.0305451	0.0397595	0.442341
EOTAXIN	ZDHHC24	med	3	-0.02604	0.0291278	0.371326
EOTAXIN	C9orf135	med	16	0.00415626	0.00725783	0.566876
EOTAXIN	HBG1	med	4	0.000218691	0.0274718	0.993648
EOTAXIN	EFCAB4B	med	4	-0.0296416	0.0279782	0.289393
EOTAXIN	U4	med	4	-0.0546104	0.0416965	0.190294
EOTAXIN	NRD1	med	4	0.00840334	0.0196409	0.668761
EOTAXIN	LINC00665	med	12	-0.0702463	0.0211487	0.000895189
EOTAXIN	ATP5G1	med	5	-0.0261129	0.0161008	0.104838
EOTAXIN	OLIG1	med	12	-0.0178007	0.0157862	0.259482
EOTAXIN	KRT8P12	med	3	-0.0479773	0.0280615	0.0873175
EOTAXIN	DDX24	med	7	0.0029575	0.017066	0.862417
EOTAXIN	S100A9	med	3	0.0268091	0.0222769	0.228803
EOTAXIN	ZIK1	med	5	-0.00430357	0.0309222	0.889313
EOTAXIN	PITPNC1	med	5	0.00303889	0.0262462	0.907824
EOTAXIN	EPHX1	med	3	-0.0607762	0.0466352	0.192498
EOTAXIN	DUSP18	med	23	0.0104305	0.0107895	0.333678
EOTAXIN	RP11-807H22.6	med	6	0.0109414	0.0144352	0.44847
EOTAXIN	DCAF4	med	16	-0.0051188	0.0123433	0.678361
EOTAXIN	EPM2AIP1	med	4	-0.00720387	0.030214	0.811549
EOTAXIN	DSP	med	14	0.00135368	0.0164379	0.934368
EOTAXIN	AMZ2	med	7	-0.0570514	0.0254924	0.0252227
EOTAXIN	DCBLD1	med	4	0.0378165	0.0239546	0.114411
EOTAXIN	RPS6KA4	med	11	-0.00807986	0.0141466	0.567897
EOTAXIN	RP11-283I3.6	med	4	-0.0505114	0.0297228	0.0892415
EOTAXIN	EIF3D	med	3	-0.00349854	0.0300587	0.907343
EOTAXIN	MRPS7	med	13	-0.00360646	0.0162224	0.824069
EOTAXIN	GGH	med	6	-0.0147536	0.0212599	0.487704
EOTAXIN	CNGA1	med	3	-0.0374252	0.0350999	0.286312
EOTAXIN	RP11-62H7.2	med	13	0.0137767	0.0174372	0.429483
EOTAXIN	MANBA	med	3	-0.00606542	0.0229206	0.791296
EOTAXIN	RP11-370I10.4	med	8	-0.00678921	0.0148406	0.647329
EOTAXIN	PELI1	med	4	0.0578368	0.0275463	0.0357623
EOTAXIN	PPHLN1	med	5	-0.0305069	0.0208525	0.143471
EOTAXIN	BTNL9	med	3	0.0205241	0.0214615	0.33891
EOTAXIN	ACTA2	med	25	0.0174755	0.0107401	0.103712
EOTAXIN	CCS	med	17	-0.00859204	0.0146066	0.556379
EOTAXIN	MAP6D1	med	15	0.000763537	0.012559	0.951522
EOTAXIN	ELOVL4	med	4	0.0214353	0.0254714	0.400043
EOTAXIN	INSR	med	4	-0.129751	0.0720695	0.0718036
EOTAXIN	RP11-473M20.5	med	3	-0.00284083	0.0244618	0.907547
EOTAXIN	CORO2A	med	13	0.000918114	0.0145428	0.949662
EOTAXIN	LINC00398	med	3	-0.0394785	0.0464516	0.395389
EOTAXIN	GMPR2	med	4	0.0782476	0.0471361	0.0969073
EOTAXIN	KRT86	med	5	-0.000232787	0.0238794	0.992222
EOTAXIN	ACCS	med	15	0.0106317	0.00920058	0.247865
EOTAXIN	NOTCH4	med	4	0.127413	0.0582851	0.0288132
EOTAXIN	DSC1	med	4	-0.00226191	0.0207086	0.913024
EOTAXIN	ACSM3	med	3	-0.0214061	0.0396008	0.588819
EOTAXIN	SEC14L4	med	3	0.0432485	0.032916	0.188878
EOTAXIN	GOLGB1	med	9	0.0151641	0.0148851	0.308326
EOTAXIN	LINGO2	med	7	-0.0124055	0.0236399	0.599745
EOTAXIN	SLC37A4	med	3	-0.00513756	0.0330604	0.876507
EOTAXIN	MTHFD1	med	3	0.0186255	0.0359962	0.604856
EOTAXIN	RRP12	med	16	-0.00601998	0.0103546	0.560984
EOTAXIN	ZNF429	med	15	-0.0168397	0.0172807	0.329816
EOTAXIN	ALDH9A1	med	7	-0.00548951	0.0165181	0.739638
EOTAXIN	WDR11	med	17	0.0046643	0.0151195	0.757705
EOTAXIN	TRMT12	med	16	0.0251176	0.0110556	0.0230908
EOTAXIN	CSDA	med	6	0.0228085	0.022036	0.300641
EOTAXIN	CDK11A	med	3	0.000982608	0.0544885	0.985612
EOTAXIN	CLEC3B	med	4	-0.0357429	0.0179612	0.0465901
EOTAXIN	UTF1	med	3	0.0266028	0.0421228	0.527678
EOTAXIN	RAD54B	med	5	-0.0221207	0.0211884	0.296485
EOTAXIN	GADD45B	med	4	-0.0171489	0.0306383	0.575669
EOTAXIN	ZCCHC24	med	4	0.00140311	0.0478086	0.976587
EOTAXIN	RP11-10A14.5	med	13	0.00164667	0.0120913	0.891673
EOTAXIN	LPGAT1	med	4	0.0336316	0.0246649	0.172713
EOTAXIN	HIBCH	med	10	-0.029841	0.0193859	0.123728
EOTAXIN	CUL5	med	4	-0.0122783	0.0141321	0.384943
EOTAXIN	CTSF	med	16	0.0424396	0.013264	0.00137615
EOTAXIN	FIBP	med	3	-0.030282	0.0267023	0.256769
EOTAXIN	STAT3	med	5	-0.0497689	0.0368274	0.176564
EOTAXIN	DDX11	med	27	0.00402238	0.0106006	0.704355
EOTAXIN	RBBP8	med	4	0.00459578	0.0182684	0.801373
EOTAXIN	RP11-686D22.4	med	4	-0.00444046	0.0239822	0.853106
EOTAXIN	ZNF589	med	21	0.0142547	0.0108943	0.190721
EOTAXIN	THEMIS2	med	5	0.019986	0.0182838	0.27435
EOTAXIN	AC016773.1	med	8	0.0042173	0.01474	0.774792
EOTAXIN	VPS11	med	4	0.0131993	0.0205563	0.520805
EOTAXIN	RP11-356C4.5	med	6	-0.0308216	0.0203187	0.129289
EOTAXIN	QRSL1	med	8	-0.00297554	0.0140248	0.831981
EOTAXIN	COMMD10	med	3	0.000896759	0.0158705	0.95494
EOTAXIN	EEPD1	med	3	0.0335018	0.0275924	0.224684
EOTAXIN	GSDMB	med	23	-0.011823	0.0105902	0.264249
EOTAXIN	CDC123	med	3	0.000852259	0.0268844	0.974711
EOTAXIN	TIMM10	med	15	-0.0121591	0.0164183	0.458946
EOTAXIN	NMRAL1	med	12	-0.0206095	0.0189041	0.275618
EOTAXIN	ZNF600	med	6	-0.0101909	0.0182933	0.577471
EOTAXIN	RP11-73M18.8	med	5	0.0303863	0.0230514	0.187438
EOTAXIN	CST7	med	9	0.0153319	0.0150836	0.30941
EOTAXIN	SCAMP2	med	6	-0.0377638	0.0187167	0.0436272
EOTAXIN	FAM83H	med	4	-0.0338501	0.0402831	0.400737
EOTAXIN	SFSWAP	med	3	0.0040755	0.0632365	0.948613
EOTAXIN	QDPR	med	19	-0.00205082	0.00938989	0.827112
EOTAXIN	RIPK1	med	5	-0.0305297	0.0395219	0.439832
EOTAXIN	SLC24A3	med	5	-0.021886	0.0189866	0.24903
EOTAXIN	C22orf43	med	5	-0.0059879	0.0232429	0.796698
EOTAXIN	CAMK1	med	4	0.077947	0.0487277	0.109678
EOTAXIN	ENTHD2	med	3	0.0544948	0.0471785	0.248059
EOTAXIN	ZNF425	med	4	-0.0508887	0.0251208	0.042789
EOTAXIN	LRRK2	med	11	-0.0178818	0.0181164	0.323619
EOTAXIN	ZNF680	med	5	-0.0565202	0.0437866	0.196769
EOTAXIN	OPRL1	med	8	-0.00569715	0.0152781	0.709225
EOTAXIN	CCDC163P	med	16	0.028556	0.0127996	0.0256802
EOTAXIN	HMGN1	med	8	0.0249444	0.0148328	0.0926249
EOTAXIN	CCDC28A	med	5	-0.0197288	0.0309104	0.523306
EOTAXIN	HNRNPH1	med	9	0.00160216	0.0176439	0.927648
EOTAXIN	IL1R2	med	6	-0.0233803	0.0218184	0.283907
EOTAXIN	RP11-384P7.7	med	3	-0.00505079	0.0188851	0.789124
EOTAXIN	CTDP1	med	3	-0.0244885	0.0332614	0.461583
EOTAXIN	AHRR	med	4	-0.0888863	0.0596322	0.136073
EOTAXIN	PYGB	med	23	0.00313776	0.00853522	0.713153
EOTAXIN	RP11-234K19.2	med	4	0.00155327	0.0220791	0.943915
EOTAXIN	CD177	med	7	-0.0155458	0.0265703	0.558493
EOTAXIN	KIAA1683	med	13	0.00389269	0.0159082	0.806691
EOTAXIN	PDZK1IP1	med	11	0.00871078	0.0131606	0.508045
EOTAXIN	TMTC2	med	3	0.00858119	0.0364312	0.813786
EOTAXIN	ISM1	med	7	0.00237495	0.0166946	0.886876
EOTAXIN	RWDD2B	med	6	0.0166921	0.0274459	0.543067
EOTAXIN	GPR160	med	4	-0.00705507	0.0173906	0.684976
EOTAXIN	WBSCR27	med	12	0.0256532	0.0185636	0.167
EOTAXIN	HLA-B	med	12	-0.00680606	0.0175144	0.697573
EOTAXIN	C12orf39	med	5	-0.0194778	0.0223443	0.383366
EOTAXIN	ARVCF	med	3	-0.0145817	0.0436135	0.738123
EOTAXIN	UHRF1BP1L	med	5	-0.0412059	0.023948	0.0853156
EOTAXIN	NRN1	med	3	0.00722534	0.0307821	0.814422
EOTAXIN	TOM1	med	17	0.0102398	0.0125651	0.415105
EOTAXIN	CROT	med	4	-0.00991888	0.0210439	0.637396
EOTAXIN	TBCD	med	12	0.00993442	0.0151343	0.511556
EOTAXIN	DSE	med	16	-0.00637943	0.0149886	0.670385
EOTAXIN	NCF4	med	3	-0.0792646	0.0627343	0.20641
EOTAXIN	ZNF468	med	4	-0.0258009	0.0310916	0.406632
EOTAXIN	GBAP1	med	12	-0.00358122	0.016855	0.831738
EOTAXIN	TRAV8-2	med	3	0.0522157	0.0799819	0.513857
EOTAXIN	RP11-438B23.2	med	4	-0.0353479	0.0541343	0.513778
EOTAXIN	NBN	med	8	0.0174245	0.0189711	0.358371
EOTAXIN	AC010536.1	med	3	0.02369	0.0304761	0.436963
EOTAXIN	MGAM	med	4	0.0251397	0.0222334	0.258175
EOTAXIN	C8orf40	med	10	-0.00959294	0.0150034	0.522572
EOTAXIN	PTGER2	med	6	-0.00579188	0.0270902	0.830703
EOTAXIN	PRMT7	med	4	0.0213998	0.0198521	0.28105
EOTAXIN	CDHR3	med	3	0.000839822	0.0510998	0.986887
EOTAXIN	XXyac-YM21GA2.7	med	3	-0.0255727	0.0357984	0.475009
EOTAXIN	RP11-326C3.7	med	5	-0.0114006	0.0140508	0.417147
EOTAXIN	ZNF616	med	3	0.021321	0.0479899	0.656839
EOTAXIN	ANXA1	med	8	0.0263454	0.0157706	0.094814
EOTAXIN	PKP4	med	7	-0.0179234	0.0179663	0.318468
EOTAXIN	NOL12	med	3	0.119689	0.0665958	0.0722974
EOTAXIN	ZDHHC4	med	8	-0.0392101	0.0186774	0.0357879
EOTAXIN	DSTYK	med	14	-0.00277629	0.0158697	0.861124
EOTAXIN	PTPN7	med	6	-0.0134853	0.0201265	0.502842
EOTAXIN	TPD52	med	13	-0.00216809	0.0179634	0.903932
EOTAXIN	ATP9B	med	4	0.020276	0.0170088	0.233226
EOTAXIN	OAS1	med	13	-0.0244166	0.0108816	0.0248423
EOTAXIN	FXYD7	med	5	0.0126726	0.0214922	0.555434
EOTAXIN	ATF5	med	4	0.0282529	0.0413052	0.493973
EOTAXIN	RP11-182J23.1	med	3	-0.00651548	0.0313457	0.83534
EOTAXIN	CTC-444N24.11	med	3	-0.0253272	0.0328586	0.440829
EOTAXIN	HAGHL	med	4	0.0302906	0.0194633	0.119639
EOTAXIN	TMEM80	med	10	-0.00914894	0.0177476	0.606202
EOTAXIN	HNRNPF	med	6	-0.016641	0.0237347	0.483224
EOTAXIN	FAN1	med	19	0.0185489	0.013757	0.177554
EOTAXIN	MRPL21	med	17	0.00104704	0.0109489	0.923815
EOTAXIN	COG6	med	10	0.00233168	0.0141025	0.868679
EOTAXIN	TTC9	med	10	-0.00745195	0.020527	0.716581
EOTAXIN	PRKCH	med	4	0.0401816	0.0596439	0.500508
EOTAXIN	RPL28	med	11	-0.0209786	0.0173814	0.22745
EOTAXIN	ZBTB40	med	3	0.0161288	0.0231529	0.48604
EOTAXIN	GOLGA8A	med	5	0.0197157	0.0300005	0.511065
EOTAXIN	FCHO1	med	4	0.0104356	0.0235169	0.657224
EOTAXIN	RP13-467H17.1	med	4	0.00979222	0.0361421	0.78644
EOTAXIN	EIF4B	med	4	-0.00925167	0.0305327	0.761884
EOTAXIN	TANC2	med	6	-0.0221185	0.0189838	0.243969
EOTAXIN	ALDH1B1	med	3	0.00193514	0.0387416	0.960162
EOTAXIN	HLA-DQA1	med	10	0.017336	0.0115335	0.132811
EOTAXIN	KCNJ2	med	3	-0.0442971	0.0373566	0.235704
EOTAXIN	MTRF1	med	3	0.00397705	0.0332251	0.90472
EOTAXIN	ICA1L	med	5	0.013323	0.0228343	0.55958
EOTAXIN	MOB2	med	3	-0.101713	0.0580682	0.0798415
EOTAXIN	CPED1	med	9	-0.0149889	0.0268554	0.576752
EOTAXIN	LYNX1	med	3	-0.0140642	0.0270095	0.602566
EOTAXIN	SLC10A7	med	5	0.0175432	0.0179546	0.328527
EOTAXIN	FCGRT	med	4	-0.0546395	0.0304653	0.0728936
EOTAXIN	PLBD1	med	4	-0.00946386	0.0237799	0.690647
EOTAXIN	PABPC1L	med	3	-0.0269981	0.0182754	0.139597
EOTAXIN	RP11-96H19.1	med	7	-0.030092	0.0387088	0.436926
EOTAXIN	XXyac-YRM2039.2	med	7	-0.0107841	0.0407381	0.791227
EOTAXIN	AEN	med	6	0.0270396	0.0154153	0.0794169
EOTAXIN	WDR61	med	8	0.00165944	0.0151785	0.912942
EOTAXIN	EZR	med	3	0.0100349	0.0421099	0.811646
EOTAXIN	RP13-942N8.1	med	6	0.00904226	0.0167495	0.589298
EOTAXIN	RCC1	med	6	-0.00654717	0.0248335	0.792055
EOTAXIN	RP11-319G6.1	med	3	-0.0196228	0.0338439	0.562047
EOTAXIN	CEP57	med	4	-0.00545469	0.0210585	0.795616
EOTAXIN	CTSC	med	11	-0.0166937	0.0146828	0.255554
EOTAXIN	DNAJC27	med	3	0.00691848	0.0322947	0.830368
EOTAXIN	AC018766.5	med	3	0.00232208	0.0323505	0.942778
EOTAXIN	EIF2B1	med	9	-0.00163909	0.0147233	0.911358
EOTAXIN	ARAP2	med	3	-0.0119365	0.0637024	0.851363
EOTAXIN	AGER	med	5	0.0474396	0.0427068	0.266645
EOTAXIN	TMEM254	med	9	-0.0309516	0.0214357	0.148759
EOTAXIN	CTD-2561B21.11	med	3	-0.0485356	0.0386842	0.209602
EOTAXIN	LRRC48	med	3	-0.0480831	0.0335077	0.15129
EOTAXIN	PODXL2	med	5	-0.0107996	0.0201615	0.592197
EOTAXIN	TM6SF1	med	7	0.00542519	0.0248399	0.827113
EOTAXIN	PROCA1	med	3	-0.033375	0.02621	0.202888
EOTAXIN	C1orf21	med	3	0.0115044	0.0548286	0.833804
EOTAXIN	SIRPG	med	8	0.00632695	0.0170539	0.71064
EOTAXIN	ZNHIT3	med	3	-0.00926784	0.0261084	0.722608
EOTAXIN	HAPLN3	med	4	-0.0368447	0.0538705	0.494007
EOTAXIN	AC079922.3	med	12	-0.0267807	0.0142566	0.0603156
EOTAXIN	IFNG-AS1	med	9	0.0094965	0.0139248	0.495248
EOTAXIN	TTC4	med	3	-0.00816433	0.0354365	0.817786
EOTAXIN	GLO1	med	3	0.0020052	0.0178429	0.910521
EOTAXIN	RP11-169K16.9	med	5	0.00278843	0.0200746	0.889527
EOTAXIN	EVL	med	3	0.00345807	0.0389976	0.929341
EOTAXIN	HAUS8	med	3	0.0718529	0.0580864	0.216087
EOTAXIN	TTPAL	med	3	-0.0253043	0.0403092	0.530164
EOTAXIN	SNHG3	med	3	-0.0741843	0.0644566	0.249766
EOTAXIN	SEC31B	med	11	0.00909885	0.011795	0.440462
EOTAXIN	NOP14-AS1	med	4	-0.0366493	0.0221584	0.0981342
EOTAXIN	FUCA1	med	12	-0.000882925	0.0144626	0.95132
EOTAXIN	STARD3NL	med	4	-0.000541622	0.0371553	0.988369
EOTAXIN	ZBTB7C	med	5	-0.0279946	0.044187	0.526376
EOTAXIN	IGLC7	med	5	0.00177102	0.0282527	0.950017
EOTAXIN	PRKD3	med	5	0.0111188	0.0185101	0.548047
EOTAXIN	HLA-DRB5	med	16	-0.00859303	0.00688083	0.211725
EOTAXIN	SBK1	med	5	0.00774786	0.0177279	0.662079
EOTAXIN	COQ2	med	4	0.0428525	0.0217294	0.0485992
EOTAXIN	GABARAPL1	med	7	0.0679556	0.0321557	0.0345726
EOTAXIN	KIAA0319	med	5	0.0388759	0.0199915	0.051821
EOTAXIN	C16orf88	med	3	0.016679	0.0270182	0.537019
EOTAXIN	MARK4	med	3	-0.00982814	0.022751	0.665751
EOTAXIN	LYZ	med	24	0.0147825	0.00994813	0.137292
EOTAXIN	PRKD1	med	4	0.00160964	0.0209141	0.938652
EOTAXIN	UBA7	med	20	0.0295254	0.0143479	0.0396077
EOTAXIN	ZFP37	med	4	-0.0036904	0.0268352	0.890619
EOTAXIN	TXNDC15	med	5	-0.0327192	0.0234755	0.16339
EOTAXIN	COX11	med	4	0.00999498	0.0197642	0.61306
EOTAXIN	DMWD	med	3	0.009034	0.0241521	0.70837
EOTAXIN	GUSBP1	med	3	0.0245978	0.0447819	0.582813
EOTAXIN	GPCPD1	med	8	-0.00621114	0.0157408	0.693147
EOTAXIN	PLK1S1	med	3	-0.0103893	0.0194125	0.59252
EOTAXIN	CXCR2	med	6	-0.00100479	0.04116	0.980524
EOTAXIN	RP11-69E11.4	med	7	0.00184985	0.0161389	0.908746
EOTAXIN	IKBKE	med	7	-0.012556	0.0182484	0.491416
EOTAXIN	VAMP3	med	7	-0.0105064	0.016894	0.534006
EOTAXIN	DPH3	med	3	-0.0893988	0.0291582	0.00216951
EOTAXIN	TDP2	med	5	-0.0375046	0.0366219	0.305787
EOTAXIN	FAM22A	med	11	0.00565919	0.0198525	0.775596
EOTAXIN	HNMT	med	3	0.0235985	0.0246597	0.338584
EOTAXIN	CCT3	med	7	0.0224383	0.017687	0.204572
EOTAXIN	CCDC64B	med	5	-0.0155549	0.0173405	0.369703
EOTAXIN	MICA	med	14	-0.0100462	0.0174079	0.563867
EOTAXIN	SRA1	med	12	0.0520799	0.0137372	0.000149944
EOTAXIN	CLEC12A	med	23	-0.00299732	0.00812006	0.712034
EOTAXIN	SETMAR	med	3	-0.0880035	0.0568445	0.121588
EOTAXIN	GAS6	med	3	8.99089e-05	0.0366314	0.998042
EOTAXIN	RAC1	med	5	0.0535841	0.0338987	0.113944
EOTAXIN	CPA5	med	9	-0.0260846	0.0146212	0.0744199
EOTAXIN	KLRAP1	med	3	-0.00929137	0.0220873	0.674
EOTAXIN	FLT1P1	med	7	-0.287472	0.0297792	4.75225e-22
EOTAXIN	POR	med	9	0.0729562	0.0186471	9.13586e-05
EOTAXIN	EAF2	med	3	-0.0272594	0.0249153	0.273919
EOTAXIN	ANXA4	med	3	0.00194539	0.0219167	0.92927
EOTAXIN	NUCKS1	med	6	0.0172377	0.0160565	0.28302
EOTAXIN	CALCOCO2	med	4	0.0050821	0.0351186	0.884938
EOTAXIN	RP11-181G12.2	med	3	-0.0739048	0.0309927	0.0170982
EOTAXIN	CCT8	med	10	-0.00102877	0.0155011	0.947085
EOTAXIN	CD52	med	5	0.0315287	0.0225073	0.161268
EOTAXIN	TOMM70A	med	3	-0.027095	0.0234392	0.247694
EOTAXIN	FLYWCH1	med	8	-0.0174099	0.0177389	0.326368
EOTAXIN	ZNF17	med	3	0.0278927	0.0606525	0.645604
EOTAXIN	RP11-6N17.4	med	5	-0.0142503	0.021737	0.512096
EOTAXIN	ZNF271	med	3	0.0401285	0.0234601	0.0871729
EOTAXIN	AC108448.2	med	3	-0.0165046	0.0454189	0.716317
EOTAXIN	BTBD6	med	4	-0.0827748	0.0285859	0.00378366
EOTAXIN	YBEY	med	15	0.0187619	0.0114001	0.0998114
EOTAXIN	AL137145.1	med	5	0.00846377	0.0216282	0.695554
EOTAXIN	SLC23A3	med	8	-0.000184197	0.0158499	0.990728
EOTAXIN	HKR1	med	4	-0.0637021	0.0226943	0.00500114
EOTAXIN	BBS10	med	6	-0.00194121	0.0178033	0.913173
EOTAXIN	TTC39B	med	15	0.0134732	0.0129045	0.296453
EOTAXIN	ARHGEF19	med	15	0.0024984	0.0146437	0.864529
EOTAXIN	NKIRAS2	med	3	-0.067238	0.0340373	0.0482202
EOTAXIN	PGAP3	med	9	-0.0377009	0.0177987	0.03416
EOTAXIN	CD33	med	5	-0.0267973	0.0223063	0.229621
EOTAXIN	LCP1	med	3	0.00925686	0.0326932	0.777067
EOTAXIN	NOD2	med	17	-0.00276421	0.0100461	0.783199
EOTAXIN	CCR4	med	4	-0.0437146	0.0330037	0.185325
EOTAXIN	NUDT5	med	5	-0.0244124	0.0309512	0.430265
EOTAXIN	ITGA1	med	6	0.0150863	0.0288323	0.600803
EOTAXIN	PI3	med	5	-0.020434	0.0177772	0.250372
EOTAXIN	SEMA4A	med	20	0.022064	0.0100134	0.0275625
EOTAXIN	CCT5	med	3	0.00175434	0.0215889	0.935234
EOTAXIN	VANGL1	med	3	0.00301292	0.0296192	0.918978
EOTAXIN	TEX2	med	3	-0.0434302	0.078126	0.57828
EOTAXIN	CHGB	med	3	-0.0125589	0.0188162	0.504484
EOTAXIN	FAM221A	med	3	-0.026397	0.0384187	0.492029
EOTAXIN	PPP1R37	med	3	0.0284953	0.032765	0.384471
EOTAXIN	COG1	med	6	0.00699536	0.0187383	0.708911
EOTAXIN	RP11-153A23.6	med	7	-0.039546	0.0242743	0.103285
EOTAXIN	RP11-108M9.3	med	3	-0.0392637	0.0312057	0.208311
EOTAXIN	PIGX	med	5	-0.0255409	0.0278961	0.359891
EOTAXIN	RAB11FIP4	med	6	0.00981919	0.0116953	0.401141
EOTAXIN	TDRD9	med	14	0.00191386	0.0148858	0.897699
EOTAXIN	CREG1	med	3	-0.0041562	0.020338	0.838075
EOTAXIN	PPP1R16B	med	3	-0.00161937	0.0408045	0.968343
EOTAXIN	TJP3	med	3	-0.00132073	0.0372903	0.971747
EOTAXIN	RP11-64K12.2	med	3	0.00325862	0.0274988	0.905671
EOTAXIN	CA15P1	med	3	0.0150922	0.0205279	0.462215
EOTAXIN	PPP1R9A	med	4	-0.0352225	0.0262256	0.179252
EOTAXIN	C17orf67	med	7	-0.00293351	0.0132623	0.824943
EOTAXIN	OSGEP	med	11	-0.0121432	0.0135922	0.371645
EOTAXIN	BRK1	med	10	-0.00775573	0.0151472	0.608635
EOTAXIN	UBXN2A	med	6	-0.00138654	0.0194813	0.94326
EOTAXIN	GALM	med	7	0.044167	0.025538	0.0837266
EOTAXIN	DECR1	med	3	-0.00448046	0.0169045	0.790974
EOTAXIN	POFUT2	med	3	-0.0151688	0.0555887	0.784949
EOTAXIN	ARCN1	med	4	-0.0432883	0.0242601	0.0743686
EOTAXIN	ATP5D	med	3	0.0106974	0.0252044	0.671255
EOTAXIN	PRKAB2	med	3	-0.0305562	0.0264584	0.24814
EOTAXIN	ZNF776	med	3	-0.0331336	0.0363725	0.362321
EOTAXIN	FANK1	med	3	0.0234885	0.0349054	0.500999
EOTAXIN	SNX30	med	4	-0.00849261	0.0194385	0.662187
EOTAXIN	DNAJC13	med	5	0.0245622	0.0222662	0.269978
EOTAXIN	ADRB2	med	3	0.0485137	0.0359007	0.176589
EOTAXIN	LRRC58	med	3	-0.0556446	0.0600202	0.353875
EOTAXIN	FAM200B	med	10	0.0126532	0.0126297	0.316414
EOTAXIN	RP1-153P14.5	med	8	-0.0152542	0.0141785	0.281986
EOTAXIN	ASCC2	med	9	0.0306048	0.0178426	0.0862966
EOTAXIN	TMEM50A	med	8	-0.0204346	0.0110817	0.065183
EOTAXIN	ZNF605	med	9	-0.0216812	0.016412	0.186482
EOTAXIN	CCNB1IP1	med	4	-0.0127439	0.0197409	0.518566
EOTAXIN	NACC2	med	8	-0.0405555	0.0202601	0.0453118
EOTAXIN	ZNF655	med	3	0.0308349	0.0489012	0.528331
EOTAXIN	CDC23	med	3	0.0454153	0.0399146	0.255199
EOTAXIN	ANXA2R	med	7	0.00860432	0.0190046	0.650729
EOTAXIN	RFC2	med	3	-0.0720821	0.0398653	0.0705848
EOTAXIN	MYO1D	med	3	0.0353324	0.0201118	0.0789514
EOTAXIN	UNC93B1	med	3	0.0873237	0.0459177	0.057205
EOTAXIN	TUFM	med	22	0.00534376	0.00777578	0.491937
EOTAXIN	AEBP1	med	5	0.0190324	0.0305968	0.533918
EOTAXIN	MAPKAPK3	med	6	0.00691792	0.01793	0.699623
EOTAXIN	RP3-414A15.2	med	6	0.0109861	0.0252418	0.663392
EOTAXIN	SNRPD2	med	5	-0.0142384	0.0197316	0.47054
EOTAXIN	LINGO4	med	5	0.0244026	0.0304881	0.423482
EOTAXIN	SGK1	med	7	-0.00109537	0.0154116	0.943339
EOTAXIN	PTTG1IP	med	8	0.0238723	0.0148144	0.107085
EOTAXIN	UBE2Q1	med	4	-0.0156752	0.0232414	0.500024
EOTAXIN	RP11-439E19.3	med	3	0.0763991	0.036796	0.0378673
EOTAXIN	NARG2	med	9	-0.0180293	0.0155636	0.24669
EOTAXIN	ABCC1	med	5	0.0645755	0.033067	0.0508353
EOTAXIN	HSD17B8	med	4	-0.0291925	0.0223686	0.191869
EOTAXIN	RINT1	med	4	-0.00186537	0.031217	0.952351
EOTAXIN	TMEM120A	med	5	0.137803	0.0413044	0.000849063
EOTAXIN	KRT17P1	med	4	0.0648608	0.0289816	0.0252209
EOTAXIN	COLEC12	med	8	-0.00560178	0.0225554	0.803858
EOTAXIN	CAPN12	med	18	-0.0123872	0.0115595	0.283898
EOTAXIN	ZNF347	med	4	-0.0747389	0.0470695	0.112322
EOTAXIN	THAP6	med	7	-0.00693444	0.0188303	0.712679
EOTAXIN	CACNB3	med	7	0.0172146	0.0118267	0.145512
EOTAXIN	RP11-76E17.4	med	4	0.0317156	0.018694	0.0897797
EOTAXIN	IMMT	med	12	-0.00576527	0.0124893	0.644357
EOTAXIN	BAK1	med	7	0.0464262	0.0141028	0.000994814
EOTAXIN	PILRB	med	20	0.000507917	0.00856064	0.952688
EOTAXIN	ARHGEF40	med	3	0.0430666	0.0275323	0.117766
EOTAXIN	CCSAP	med	5	0.00670289	0.0172393	0.697413
EOTAXIN	C11orf75	med	11	0.00296231	0.0164566	0.857147
EOTAXIN	PPM1F	med	11	-0.00131312	0.0154455	0.932248
EOTAXIN	RP11-319J24.3	med	3	0.0533144	0.0246311	0.0304246
EOTAXIN	DENND2D	med	9	0.00329771	0.0325226	0.919235
EOTAXIN	PRKCD	med	4	-0.0246058	0.0321629	0.444249
EOTAXIN	TMEM63A	med	10	-0.00673388	0.0150064	0.653624
EOTAXIN	PACS1	med	3	-0.0175398	0.0300736	0.559739
EOTAXIN	SH3PXD2A	med	10	0.0223106	0.0192019	0.245278
EOTAXIN	RP11-645C24.5	med	7	-0.0152025	0.019031	0.424389
EOTAXIN	DNTTIP1	med	18	0.007485	0.0165692	0.651455
EOTAXIN	GOLIM4	med	8	-0.00960536	0.0221866	0.665062
EOTAXIN	AKR1B1	med	7	0.0188667	0.015952	0.236921
EOTAXIN	DDX51	med	3	0.014397	0.0569874	0.80055
EOTAXIN	RP11-105C19.2	med	3	-0.0111239	0.0133794	0.405735
EOTAXIN	MRPS18AP1	med	10	0.0518285	0.0185723	0.00526055
EOTAXIN	RP11-723O4.9	med	3	0.00938658	0.0278496	0.736082
EOTAXIN	HBZ	med	14	0.00861575	0.010868	0.427917
EOTAXIN	WNT5B	med	3	-0.00945117	0.0252326	0.707987
EOTAXIN	ZNF155	med	4	0.0124082	0.0146747	0.3978
EOTAXIN	ACP6	med	10	0.000582533	0.0240026	0.980638
EOTAXIN	FAM65B	med	5	-0.018434	0.0215799	0.392981
EOTAXIN	RPL14	med	6	-0.0181787	0.0220684	0.410086
EOTAXIN	BEND7	med	4	0.00911559	0.031567	0.772758
EOTAXIN	WDR83OS	med	4	0.0150125	0.0150235	0.317665
EOTAXIN	ITGA4	med	9	-0.00737196	0.0134942	0.584855
EOTAXIN	OR52B3P	med	3	0.0162136	0.0254194	0.523575
EOTAXIN	THG1L	med	8	0.00997515	0.0131998	0.449828
EOTAXIN	SLU7	med	3	0.0231732	0.0397024	0.559441
EOTAXIN	RNF182	med	9	-0.0178175	0.0192008	0.353431
EOTAXIN	IFT74	med	3	0.0506055	0.034426	0.141567
EOTAXIN	GPR124	med	4	0.0109938	0.02157	0.610275
EOTAXIN	MUM1	med	3	-0.0363233	0.0297852	0.222652
EOTAXIN	ARHGAP44	med	3	-0.000199632	0.0344	0.99537
EOTAXIN	ELP6	med	3	-0.0940642	0.0553785	0.0894006
EOTAXIN	DAPK1	med	20	0.00539064	0.0132834	0.684877
EOTAXIN	AC012454.4	med	9	-0.020493	0.0188035	0.275779
EOTAXIN	CMAHP	med	18	-0.00186848	0.0132939	0.888224
EOTAXIN	CRISPLD2	med	13	-0.0100593	0.0133949	0.452663
EOTAXIN	RP11-304F15.3	med	9	-0.0025911	0.00863547	0.764137
EOTAXIN	XRCC3	med	4	0.0079007	0.0247656	0.749712
EOTAXIN	FAM19A1	med	8	0.00261795	0.0144533	0.856265
EOTAXIN	ISOC1	med	8	-0.020356	0.019455	0.295416
EOTAXIN	DCXR	med	8	-0.0157481	0.0124259	0.205026
EOTAXIN	LGALS9C	med	10	0.0439923	0.0316397	0.164403
EOTAXIN	RP11-420G6.4	med	12	-0.0154911	0.0128103	0.22656
EOTAXIN	PID1	med	10	0.00625668	0.016544	0.705293
EOTAXIN	S100PBP	med	5	0.00584092	0.0226731	0.796704
EOTAXIN	REEP1	med	7	0.0171287	0.0164815	0.29868
EOTAXIN	RNF7	med	5	0.0577551	0.0274874	0.035628
EOTAXIN	AC104135.2	med	8	-0.0240186	0.0168907	0.155026
EOTAXIN	TPST1	med	6	0.0287278	0.0169111	0.0893665
EOTAXIN	DSTNP1	med	3	-0.0305655	0.0317512	0.335721
EOTAXIN	ODF3B	med	5	0.0274734	0.0317587	0.387003
EOTAXIN	CTNNA1	med	21	-0.00210853	0.00999886	0.832983
EOTAXIN	MAST3	med	3	-0.0671317	0.030496	0.0277126
EOTAXIN	C19orf53	med	4	-0.0222053	0.0167819	0.185778
EOTAXIN	AC133528.2	med	3	0.106923	0.0513679	0.0373876
EOTAXIN	GTF2H5	med	14	-0.0460177	0.0162462	0.00461816
EOTAXIN	CDH2	med	14	0.00519624	0.0155706	0.73859
EOTAXIN	NPTXR	med	3	-0.0257042	0.0212338	0.226075
EOTAXIN	MST1P2	med	11	0.00843144	0.022677	0.710038
EOTAXIN	NAPSB	med	21	-0.0117365	0.0101005	0.245247
EOTAXIN	GOLGA6L9	med	3	0.0156793	0.0461818	0.734223
EOTAXIN	CPAMD8	med	6	0.0149078	0.0190708	0.434384
EOTAXIN	RP5-894A10.5	med	10	0.0162793	0.0185116	0.379179
EOTAXIN	CNOT6	med	7	-0.0126099	0.0127759	0.323639
EOTAXIN	TXK	med	3	0.0060301	0.0245264	0.805789
EOTAXIN	PDE3B	med	4	-0.0765744	0.0351132	0.0291994
EOTAXIN	CHD7	med	4	0.0483527	0.0282652	0.08714
EOTAXIN	GOLGA8B	med	9	-0.0191219	0.0235647	0.417099
EOTAXIN	ADAMTS5	med	4	-0.0237716	0.0511569	0.642161
EOTAXIN	AKAP6	med	4	0.0727468	0.0441249	0.0992181
EOTAXIN	LOXL3	med	3	-0.0107035	0.0250853	0.66961
EOTAXIN	RNH1	med	4	0.00706863	0.021209	0.738919
EOTAXIN	LIMCH1	med	3	0.0225063	0.0430839	0.601403
EOTAXIN	WDR90	med	3	-0.000970957	0.029831	0.974035
EOTAXIN	HPS4	med	3	0.0347636	0.0243096	0.152706
EOTAXIN	SLC25A46	med	4	0.0210186	0.0312735	0.501526
EOTAXIN	SH3BP1	med	7	0.00718114	0.0188326	0.70297
EOTAXIN	RP11-278A23.2	med	3	0.0246704	0.0217729	0.25718
EOTAXIN	PCCB	med	14	0.0264796	0.0246443	0.282612
EOTAXIN	TRAPPC6B	med	3	0.0118511	0.0442035	0.788621
EOTAXIN	FASN	med	3	0.0130941	0.0212888	0.538506
EOTAXIN	RP11-705C15.2	med	3	-0.0426866	0.0374407	0.254239
EOTAXIN	METTL5	med	3	0.0239225	0.0212304	0.259827
EOTAXIN	NUDT2	med	18	0.00625868	0.00962175	0.515387
EOTAXIN	ALG1L2	med	9	0.00534508	0.0362178	0.882673
EOTAXIN	YTHDC2	med	3	-0.0767983	0.0311014	0.0135382
EOTAXIN	SNHG15	med	9	-0.00323691	0.0215516	0.880612
EOTAXIN	LRRC3	med	3	-0.0522872	0.0258528	0.0431253
EOTAXIN	APAF1	med	3	0.0464968	0.0229806	0.0430417
EOTAXIN	PCNXL4	med	3	0.000360184	0.0291995	0.990158
EOTAXIN	DNAJC5	med	4	-0.0511389	0.0726252	0.48134
EOTAXIN	RNF150	med	9	-0.0109952	0.009326	0.238407
EOTAXIN	ZADH2	med	5	-0.0012575	0.017832	0.94378
EOTAXIN	PRDM11	med	3	-0.0158752	0.0557835	0.775961
EOTAXIN	PTGR2	med	4	0.01438	0.0285105	0.613996
EOTAXIN	USP15	med	10	0.0199274	0.0177768	0.262295
EOTAXIN	TRBV11-2	med	4	0.0263623	0.017597	0.134104
EOTAXIN	GS1-124K5.4	med	6	-0.0378476	0.021474	0.0779867
EOTAXIN	HSPA7	med	8	-0.0615216	0.0237231	0.00950527
EOTAXIN	C1QA	med	5	0.00628289	0.017457	0.718918
EOTAXIN	RP5-1051J4.6	med	3	-0.0266991	0.033842	0.43015
EOTAXIN	ZNF226	med	3	0.0352159	0.055592	0.526427
EOTAXIN	ACVRL1	med	4	0.00324953	0.0187812	0.862636
EOTAXIN	NIPSNAP3A	med	10	-0.0449552	0.0180298	0.012653
EOTAXIN	CAB39L	med	3	0.00976042	0.0237284	0.680824
EOTAXIN	CLN6	med	14	0.0177821	0.0154301	0.249145
EOTAXIN	RNF167	med	10	-0.00837175	0.0159001	0.598525
EOTAXIN	ENGASE	med	7	0.00373275	0.0185894	0.840855
EOTAXIN	MYOM1	med	16	-0.0161974	0.0141438	0.252128
EOTAXIN	TBC1D4	med	10	0.0319396	0.0134524	0.0175835
EOTAXIN	RP11-10L12.4	med	3	0.0109389	0.0203465	0.590834
EOTAXIN	TRAV8-5	med	5	0.0106184	0.0148056	0.473258
EOTAXIN	KDELC2	med	8	0.0503421	0.0169198	0.00292674
EOTAXIN	DPEP3	med	7	-0.0317911	0.0209997	0.130055
EOTAXIN	RP11-496I9.1	med	3	-0.0703049	0.0563443	0.212114
EOTAXIN	SMN2	med	7	0.00799235	0.0235273	0.734079
EOTAXIN	CTSG	med	10	0.02486	0.0117338	0.0341192
EOTAXIN	PPL	med	3	0.0310724	0.0291163	0.28589
EOTAXIN	RP11-521C20.4	med	3	-0.0127743	0.0243943	0.600517
EOTAXIN	RTN4	med	6	-0.00896508	0.0205824	0.663149
EOTAXIN	DCHS1	med	6	-0.0035538	0.0188451	0.850422
EOTAXIN	RP11-454F8.2	med	3	-0.00684126	0.0332647	0.837056
EOTAXIN	ACP5	med	15	-0.000367759	0.0125155	0.976558
EOTAXIN	TFRC	med	6	0.0348939	0.0273606	0.202192
EOTAXIN	LILRA3	med	8	0.00345524	0.0136969	0.800837
EOTAXIN	MPV17L2	med	3	0.0659664	0.0388278	0.0893289
EOTAXIN	MCM5	med	5	-0.00603383	0.0217705	0.78166
EOTAXIN	RHNO1	med	6	0.0217541	0.0152558	0.15388
EOTAXIN	POLR2D	med	5	0.0433189	0.0227819	0.0572414
EOTAXIN	TOMM5	med	4	-0.00759098	0.0163543	0.642535
EOTAXIN	TRBV9	med	4	-0.0176957	0.0191601	0.355711
EOTAXIN	MXRA7	med	7	0.00649247	0.0198041	0.743036
EOTAXIN	LOXL2	med	4	0.0447678	0.0245123	0.067799
EOTAXIN	WWC1	med	5	-0.0243216	0.0300674	0.418571
EOTAXIN	SLC25A34	med	11	-0.00322949	0.0135623	0.811785
EOTAXIN	GS1-465N13.1	med	3	-0.0631764	0.0808255	0.434426
EOTAXIN	PTGFR	med	3	-0.0550307	0.0379436	0.146966
EOTAXIN	CSNK1D	med	3	-0.0303327	0.0161607	0.0605259
EOTAXIN	NCALD	med	8	0.0107264	0.0117588	0.361665
EOTAXIN	DISC1	med	4	-0.00306908	0.0247014	0.90112
EOTAXIN	ZNF234	med	5	-0.000781093	0.0191458	0.967458
EOTAXIN	ACSF3	med	5	-0.0421142	0.0330498	0.202569
EOTAXIN	RP11-1024P17.1	med	3	0.0507785	0.0308265	0.0995097
EOTAXIN	FGD5-AS1	med	5	0.0127233	0.023665	0.590824
EOTAXIN	ARHGEF3	med	5	-0.0322373	0.0290236	0.266685
EOTAXIN	FOXK1	med	4	-0.00576415	0.0186044	0.756693
EOTAXIN	F2RL1	med	13	0.0267451	0.0154083	0.0826053
EOTAXIN	NDUFAF5	med	7	0.00677792	0.0131848	0.607204
EOTAXIN	GPR137B	med	10	0.00136355	0.0168023	0.935321
EOTAXIN	ADAM28	med	3	-0.01189	0.0283641	0.675075
EOTAXIN	RPL36AL	med	3	0.00487909	0.0219053	0.823741
EOTAXIN	CSGALNACT1	med	16	-0.00637629	0.0103516	0.537913
EOTAXIN	CTD-3162L10.1	med	3	-0.138065	0.0382652	0.000308427
EOTAXIN	ZKSCAN4	med	5	0.0167661	0.0289829	0.562939
EOTAXIN	MAP7	med	3	0.0201543	0.0155361	0.194544
EOTAXIN	BLM	med	10	-0.0168886	0.0170913	0.323085
EOTAXIN	RP11-497H17.1	med	3	-0.000843232	0.0136345	0.950686
EOTAXIN	MTMR3	med	12	0.00750965	0.0149766	0.616072
EOTAXIN	C10orf32	med	22	-0.0103979	0.0107647	0.334083
EOTAXIN	SAT2	med	4	-0.0243316	0.0176272	0.167481
EOTAXIN	SEMA4D	med	11	-0.0242056	0.0175763	0.168458
EOTAXIN	SLC46A2	med	10	0.0150476	0.0184235	0.414065
EOTAXIN	RIMBP2	med	7	-0.0276784	0.0280906	0.324464
EOTAXIN	CDKAL1	med	6	0.0154405	0.0225749	0.493994
EOTAXIN	SH2B2	med	3	-0.0829364	0.0553938	0.134338
EOTAXIN	B3GNT5	med	5	0.0324442	0.0233888	0.16539
EOTAXIN	GRB10	med	5	0.0582334	0.0417783	0.163357
EOTAXIN	APH1B	med	11	0.0132403	0.0159488	0.406439
EOTAXIN	DAAM1	med	8	-0.0422144	0.0213416	0.0479254
EOTAXIN	CENPQ	med	10	0.0266431	0.0201225	0.185488
EOTAXIN	BRI3	med	3	0.03328	0.0414172	0.421668
EOTAXIN	IRF7	med	3	0.00719472	0.0338946	0.831899
EOTAXIN	LA16c-390E6.4	med	3	0.0168168	0.0335608	0.616312
EOTAXIN	KLC3	med	3	0.0470426	0.0248427	0.0582756
EOTAXIN	RHD	med	15	-0.00847998	0.0124309	0.495133
EOTAXIN	TC2N	med	13	-0.00800883	0.0144611	0.579703
EOTAXIN	AKAP7	med	11	-0.0129787	0.0140301	0.354936
EOTAXIN	OTX1	med	6	-0.0154138	0.0106512	0.147857
EOTAXIN	ZNF831	med	5	-0.0138425	0.035723	0.698389
EOTAXIN	PLA2G4B	med	9	0.0139558	0.0161514	0.387553
EOTAXIN	RP11-430C7.5	med	4	0.00464658	0.0393867	0.906089
EOTAXIN	RAMP1	med	4	-0.020765	0.0204647	0.31026
EOTAXIN	PTER	med	9	-0.00605927	0.0117439	0.605889
EOTAXIN	MLC1	med	5	-0.00713347	0.0331383	0.829562
EOTAXIN	NAPA	med	3	-0.0837774	0.0413117	0.0425673
EOTAXIN	GNPTAB	med	3	-0.0492844	0.0347616	0.156254
EOTAXIN	TP73-AS1	med	3	0.0718003	0.0313541	0.0220223
EOTAXIN	EFTUD1P1	med	3	0.056579	0.0611927	0.355172
EOTAXIN	CD200R1	med	7	0.00313686	0.0192736	0.870712
EOTAXIN	RP11-56F10.3	med	9	0.0114447	0.0167249	0.493792
EOTAXIN	ATG7	med	4	0.0291664	0.0316696	0.357072
EOTAXIN	RP11-98I9.4	med	13	0.013892	0.0168035	0.40839
EOTAXIN	KIF19	med	3	-0.00513296	0.0331497	0.876946
EOTAXIN	KIAA1024	med	5	0.0224064	0.0199418	0.261187
EOTAXIN	DDX43	med	3	-0.0155971	0.026335	0.553678
EOTAXIN	GRAMD1B	med	6	-0.0118922	0.0313265	0.704226
EOTAXIN	CLUAP1	med	3	-0.0176138	0.0426392	0.67954
EOTAXIN	NKX3-1	med	13	-0.0160145	0.0128671	0.213277
EOTAXIN	RP11-773D16.1	med	5	-0.0303629	0.0375706	0.419001
EOTAXIN	LRRC8B	med	16	-0.00891659	0.0171521	0.603165
EOTAXIN	POPDC2	med	8	-0.033338	0.0189836	0.0790635
EOTAXIN	CLECL1	med	8	-0.0193504	0.0311272	0.534168
EOTAXIN	MFSD1	med	6	-0.013958	0.0243032	0.565745
EOTAXIN	GZMA	med	3	-0.0860435	0.0634625	0.175157
EOTAXIN	FAM22E	med	3	-0.00773533	0.0442706	0.861293
EOTAXIN	RSBN1	med	3	0.0400726	0.031805	0.207688
EOTAXIN	RP11-77H9.2	med	9	0.0409444	0.0185003	0.0268862
EOTAXIN	RP11-274B18.2	med	4	-0.000506723	0.0181895	0.977775
EOTAXIN	MLH3	med	9	-0.0104374	0.0198566	0.599141
EOTAXIN	ZNF101	med	3	0.0636195	0.032304	0.048907
EOTAXIN	HLA-G	med	23	0.0215492	0.011506	0.0610878
EOTAXIN	AACS	med	5	-0.0571746	0.035067	0.103009
EOTAXIN	FCRLB	med	8	-0.00892381	0.0177204	0.61455
EOTAXIN	ANKRD9	med	7	0.00806786	0.0206008	0.695333
EOTAXIN	RP4-659J6.2	med	5	0.0498338	0.0265439	0.0604622
EOTAXIN	ARRDC4	med	11	0.00385803	0.0133462	0.772525
EOTAXIN	RARS	med	3	-0.0311669	0.0487998	0.523038
EOTAXIN	SLC38A1	med	12	-0.0150666	0.0156085	0.334404
EOTAXIN	TRIM52	med	3	-0.0634812	0.0580318	0.273997
EOTAXIN	ZNF786	med	5	-0.0575278	0.0195363	0.00323308
EOTAXIN	HIF1AN	med	7	0.01695	0.020297	0.403662
EOTAXIN	OGFOD3	med	3	-0.0508119	0.040563	0.210327
EOTAXIN	ATP10A	med	7	-0.040724	0.021636	0.0598041
EOTAXIN	RP11-366M4.11	med	4	-0.0116048	0.0285926	0.68484
EOTAXIN	CLN5	med	8	-0.0248632	0.022971	0.279086
EOTAXIN	CDC42SE2	med	7	-0.0106612	0.0164884	0.517898
EOTAXIN	RBBP6	med	3	-0.00914888	0.0401057	0.819553
EOTAXIN	RRM1	med	7	-0.00768484	0.0168727	0.648778
EOTAXIN	MAF	med	3	0.066972	0.0462541	0.147641
EOTAXIN	LAMTOR1	med	4	-0.00789391	0.0368887	0.830553
EOTAXIN	CTC-550B14.6	med	7	0.0196189	0.0143464	0.171465
EOTAXIN	PLEKHB1	med	6	-0.0108529	0.0212179	0.609002
EOTAXIN	DDX56	med	3	0.00531448	0.0212158	0.802203
EOTAXIN	S100B	med	10	-0.00406671	0.0136445	0.765666
EOTAXIN	RP11-728F11.4	med	4	0.00348215	0.02042	0.864596
EOTAXIN	BPI	med	9	0.0241308	0.019249	0.209983
EOTAXIN	RP4-669P10.19	med	3	0.0124461	0.0442004	0.778263
EOTAXIN	MTAP	med	3	-0.00828265	0.0302382	0.784151
EOTAXIN	TCP11L2	med	7	-0.0181883	0.018726	0.331407
EOTAXIN	MME	med	5	0.011849	0.0367388	0.747058
EOTAXIN	KIFC2	med	3	0.0400083	0.0186334	0.0317837
EOTAXIN	STARD5	med	3	0.0256369	0.0348432	0.461865
EOTAXIN	NFKB1	med	3	0.00842792	0.0304949	0.782263
EOTAXIN	SCMH1	med	3	-0.0180526	0.0327938	0.581986
EOTAXIN	FKBPL	med	3	0.154718	0.0576267	0.00725681
EOTAXIN	TRBV10-1	med	8	0.023689	0.0138951	0.0882241
EOTAXIN	LARP4B	med	3	0.0427854	0.0354097	0.226933
EOTAXIN	XYLT1	med	20	-0.00168321	0.0117371	0.885967
EOTAXIN	QSOX1	med	9	-0.00667756	0.0185493	0.718854
EOTAXIN	C1orf198	med	6	-0.0527614	0.027406	0.0542071
EOTAXIN	SLC25A16	med	9	-0.0221849	0.0171378	0.195493
EOTAXIN	ZNF204P	med	8	-0.001757	0.0186435	0.924917
EOTAXIN	GPATCH2L	med	3	-0.00779819	0.0388001	0.840711
EOTAXIN	SP100	med	4	0.0136132	0.0376239	0.717485
EOTAXIN	FAM21C	med	7	-0.0143159	0.027576	0.60366
EOTAXIN	IGLC6	med	4	0.00272586	0.0288836	0.924812
EOTAXIN	PCBD1	med	3	0.0216469	0.0374953	0.56372
EOTAXIN	CTD-2561J22.4	med	6	-0.0571641	0.0228537	0.0123736
EOTAXIN	ZNF358	med	4	-0.0594137	0.0573976	0.30061
EOTAXIN	HCG4P3	med	6	-0.0368563	0.0284272	0.194798
EOTAXIN	BSPRY	med	4	-0.0193955	0.0208304	0.351795
EOTAXIN	RP5-1112D6.4	med	3	-0.0290881	0.0653115	0.656049
EOTAXIN	MED19	med	14	0.00560939	0.014889	0.70636
EOTAXIN	FAM177A1	med	4	-0.0302714	0.0293883	0.302988
EOTAXIN	FRAT1	med	5	-0.00940852	0.0129527	0.467609
EOTAXIN	RP11-47L3.1	med	5	-0.0289398	0.0267757	0.279777
EOTAXIN	ATP5A1	med	4	-0.0236245	0.0186092	0.204259
EOTAXIN	AP2M1	med	3	-0.0106505	0.0173475	0.539246
EOTAXIN	VPS9D1	med	6	0.00492722	0.0142416	0.729362
EOTAXIN	MYO5C	med	4	0.00637818	0.0230019	0.781558
EOTAXIN	AC093627.8	med	5	0.0165226	0.0401912	0.680998
EOTAXIN	MBNL1	med	8	0.00803308	0.0122326	0.511378
EOTAXIN	C9orf40	med	4	0.0488368	0.0236112	0.0386047
EOTAXIN	PNRC1	med	4	0.0745898	0.0515363	0.147806
EOTAXIN	VAPA	med	4	0.0144702	0.0163966	0.3775
EOTAXIN	NHSL1	med	3	-0.0745575	0.0488529	0.126969
EOTAXIN	C10orf128	med	17	-0.0180548	0.0120342	0.13354
EOTAXIN	IGLV9-49	med	4	0.0169978	0.019276	0.377879
EOTAXIN	ZNF783	med	7	0.0160872	0.021873	0.462044
EOTAXIN	CERKL	med	6	-0.0239114	0.0332277	0.471758
EOTAXIN	RP11-458F8.2	med	3	0.0448068	0.0347987	0.197885
EOTAXIN	TRAV38-1	med	5	0.0142866	0.0289411	0.621556
EOTAXIN	RP11-195E2.4	med	3	0.0203803	0.0226416	0.368053
EOTAXIN	SMPDL3A	med	14	-0.0261108	0.0155828	0.0938129
EOTAXIN	SLC39A3	med	4	0.00653571	0.0184991	0.723864
EOTAXIN	DHRS4L2	med	5	0.0514121	0.033779	0.128006
EOTAXIN	RP11-18I14.7	med	8	0.016611	0.018953	0.380797
EOTAXIN	SPDL1	med	7	-0.0110095	0.0151926	0.468661
EOTAXIN	ACOT7	med	4	-0.044764	0.0311432	0.150615
EOTAXIN	AC051649.16	med	4	-0.00788273	0.0271552	0.771599
EOTAXIN	ZNF516	med	6	0.0254812	0.0206176	0.216497
EOTAXIN	STX3	med	3	-0.00946	0.030949	0.75986
EOTAXIN	TNRC6A	med	7	-0.00598077	0.0248013	0.809441
EOTAXIN	CTNS	med	3	0.00188018	0.0200911	0.925441
EOTAXIN	LILRP1	med	4	-0.016622	0.0167497	0.321014
EOTAXIN	SLC35F3	med	11	0.00424531	0.0141505	0.764168
EOTAXIN	SALL4	med	3	0.0594619	0.0480926	0.216309
EOTAXIN	PLXNB2	med	3	0.0264729	0.0261	0.310447
EOTAXIN	PTK2	med	3	0.0487895	0.0339183	0.150309
EOTAXIN	EML4	med	9	0.010593	0.0148584	0.475889
EOTAXIN	GSN	med	17	0.000293886	0.0137045	0.982891
EOTAXIN	IDH3B	med	3	0.0299215	0.0338199	0.376302
EOTAXIN	TMEM223	med	4	0.00828994	0.0215026	0.699844
EOTAXIN	FEZ2	med	22	-0.00462525	0.00951767	0.626992
EOTAXIN	LINC00565	med	9	-0.0101074	0.0175403	0.564454
EOTAXIN	CCDC157	med	3	0.0161314	0.0411299	0.694906
EOTAXIN	NSUN2	med	21	-0.00479904	0.0127487	0.706594
EOTAXIN	DARS2	med	4	0.000671537	0.0309307	0.982678
EOTAXIN	R3HDM4	med	3	-0.0784868	0.107607	0.465769
EOTAXIN	AHCYL2	med	5	-0.00809031	0.0377679	0.830383
EOTAXIN	FKBP1A	med	10	-0.0292362	0.0164263	0.0751013
EOTAXIN	DOK6	med	5	-0.00527188	0.0222736	0.812899
EOTAXIN	PRR5L	med	5	0.00860321	0.0266362	0.746703
EOTAXIN	SLC8A1	med	4	0.0620014	0.029647	0.0364993
EOTAXIN	TRAV20	med	3	0.0404005	0.0366888	0.270824
EOTAXIN	COPRS	med	4	-0.00333737	0.0372251	0.928562
EOTAXIN	C6orf48	med	5	-0.0495744	0.0336557	0.140755
EOTAXIN	MORC3	med	6	0.0221495	0.0253833	0.382881
EOTAXIN	AC116614.1	med	5	0.0104786	0.0318945	0.742503
EOTAXIN	FBLN5	med	24	0.0132532	0.00824639	0.108021
EOTAXIN	NPEPPS	med	3	0.0329869	0.0334937	0.324689
EOTAXIN	MBOAT1	med	5	-0.0266533	0.0344562	0.439202
EOTAXIN	ASPRV1	med	3	0.0174588	0.039744	0.660458
EOTAXIN	LGALSL	med	6	-0.0277551	0.0183461	0.130315
EOTAXIN	RASA4B	med	9	-0.0181479	0.0219874	0.409157
EOTAXIN	UBE2F	med	6	0.00876645	0.0157894	0.578751
EOTAXIN	METTL17	med	4	0.00966658	0.0187098	0.605394
EOTAXIN	COMMD7	med	3	-0.00509344	0.0281919	0.856627
EOTAXIN	TNFSF12	med	8	0.0177701	0.015069	0.238298
EOTAXIN	PLEKHA5	med	6	-0.0117095	0.0309662	0.705327
EOTAXIN	ADARB2	med	12	0.0173647	0.0143589	0.226533
EOTAXIN	JAZF1	med	9	-0.00268362	0.0106803	0.801607
EOTAXIN	RWDD3	med	8	-0.0183935	0.020141	0.361119
EOTAXIN	FTSJD1	med	16	-0.0440428	0.0140413	0.00170884
EOTAXIN	TRIM22	med	3	-0.039069	0.0305437	0.200855
EOTAXIN	ZNF696	med	7	0.00592279	0.0156699	0.705451
EOTAXIN	LARS2	med	6	-0.00316255	0.018946	0.86743
EOTAXIN	C6orf62	med	7	0.010328	0.014762	0.484156
EOTAXIN	MEPCE	med	3	0.0199425	0.0202781	0.325387
EOTAXIN	RNF14	med	11	-0.00820977	0.0124834	0.510759
EOTAXIN	CDCA7L	med	6	-0.0391402	0.0239494	0.102198
EOTAXIN	PPP1R21	med	6	0.0280391	0.0320223	0.381241
EOTAXIN	PPP1R17	med	7	0.0103339	0.0186082	0.578661
EOTAXIN	C19orf35	med	6	0.038032	0.0193299	0.0491231
EOTAXIN	AC008268.2	med	10	0.0530363	0.0250147	0.0339888
EOTAXIN	GPR146	med	6	-0.00981135	0.015253	0.520069
EOTAXIN	TMEM176A	med	25	0.00307169	0.00874321	0.725346
EOTAXIN	KCNMA1	med	9	0.0164225	0.0140766	0.243348
EOTAXIN	FKRP	med	5	0.0135114	0.0164673	0.411932
EOTAXIN	ICAM3	med	6	-0.0100998	0.020207	0.617203
EOTAXIN	GTF3A	med	7	0.0195371	0.013619	0.151416
EOTAXIN	GALNT1	med	3	0.050993	0.0312772	0.103026
EOTAXIN	AP003068.23	med	14	-0.0287196	0.0168574	0.0884417
EOTAXIN	RP4-564F22.2	med	17	0.000726218	0.00851715	0.93205
EOTAXIN	BABAM1	med	4	-0.0105744	0.0302628	0.726775
EOTAXIN	CHMP4B	med	8	0.000938882	0.0171132	0.956248
EOTAXIN	MAP3K11	med	17	-0.0313382	0.0159414	0.049318
EOTAXIN	SUPT3H	med	12	-0.0180793	0.0172499	0.294601
EOTAXIN	TIPARP-AS1	med	3	0.0161137	0.0369434	0.662712
EOTAXIN	PRCP	med	5	0.00844344	0.0262699	0.747898
EOTAXIN	TSR3	med	3	0.0156857	0.0621501	0.800744
EOTAXIN	PVALB	med	4	0.0073843	0.0143389	0.606564
EOTAXIN	RP11-345J4.8	med	3	-0.0180627	0.0283495	0.524033
EOTAXIN	TNFSF13B	med	3	0.00918288	0.036385	0.800746
EOTAXIN	AC062017.1	med	4	0.0455369	0.0242869	0.0607979
EOTAXIN	CDK10	med	11	-0.0267263	0.0109191	0.0143783
EOTAXIN	SP110	med	7	-0.00515759	0.0117998	0.662046
EOTAXIN	LSM6	med	5	-0.03233	0.03037	0.287085
EOTAXIN	ANKLE2	med	5	-0.0108426	0.0204443	0.59587
EOTAXIN	SLC22A16	med	15	0.00696398	0.00950235	0.463638
EOTAXIN	CSF1R	med	4	-0.0440768	0.0219336	0.0444784
EOTAXIN	TEN1-CDK3	med	3	-0.0119611	0.020578	0.561068
EOTAXIN	PPP4R1	med	10	-0.00982744	0.01997	0.622641
EOTAXIN	ADORA2B	med	7	0.022141	0.0168557	0.188994
EOTAXIN	BASP1	med	5	-0.0227533	0.0447413	0.611067
EOTAXIN	RP11-1094M14.5	med	3	-0.00104999	0.0315945	0.973489
EOTAXIN	ITGAD	med	6	0.0105961	0.0143399	0.459953
EOTAXIN	IL1RAP	med	5	-0.0074258	0.0286586	0.795548
EOTAXIN	TRIM65	med	4	0.0196319	0.029291	0.502707
EOTAXIN	LY86	med	14	0.00231882	0.0152703	0.879304
EOTAXIN	GS1-124K5.10	med	3	-0.00929525	0.0450539	0.836546
EOTAXIN	ARL14EP	med	6	-0.0122474	0.029996	0.683054
EOTAXIN	EPHX4	med	3	0.0339646	0.0247246	0.16953
EOTAXIN	RBAK	med	3	-0.0161788	0.0288265	0.574628
EOTAXIN	RP5-827C21.4	med	6	-0.0127721	0.0165918	0.441427
EOTAXIN	C9orf91	med	4	-0.00608692	0.0213959	0.776035
EOTAXIN	PUS10	med	4	0.00452612	0.0265279	0.864524
EOTAXIN	CLEC18A	med	14	-0.000515701	0.0145602	0.971746
EOTAXIN	KCNN4	med	11	0.0393322	0.0288538	0.172834
EOTAXIN	PTPRE	med	7	-0.00898775	0.0206138	0.662831
EOTAXIN	ZYX	med	13	-0.0072608	0.0127578	0.569271
EOTAXIN	KRT5	med	4	-0.0272741	0.0301048	0.364952
EOTAXIN	RP11-797H7.3	med	12	0.000699866	0.0143215	0.961024
EOTAXIN	FAM3B	med	12	0.00353576	0.0140195	0.800884
EOTAXIN	ITGAL	med	3	0.027682	0.0292105	0.343295
EOTAXIN	TBKBP1	med	19	0.00461374	0.0136112	0.734635
EOTAXIN	MR1	med	5	0.0187673	0.0206914	0.364401
EOTAXIN	METTL21A	med	18	0.00748024	0.00899573	0.405673
EOTAXIN	TMEM200A	med	4	0.045851	0.0241622	0.0577443
EOTAXIN	HERC6	med	6	-0.0157857	0.0238823	0.508625
EOTAXIN	BTBD1	med	6	0.00922254	0.038276	0.809595
EOTAXIN	ERCC8	med	3	0.0373099	0.0207109	0.0716303
EOTAXIN	HPS6	med	3	-0.0442773	0.024691	0.0729313
EOTAXIN	VRK3	med	9	-0.0155969	0.0175618	0.374479
EOTAXIN	ARHGEF5	med	3	-0.0152149	0.0482511	0.752512
EOTAXIN	ZNF470	med	5	0.0161484	0.0174895	0.355841
EOTAXIN	GALNT2	med	3	0.0346747	0.0461693	0.452633
EOTAXIN	TRAV4	med	5	0.00925262	0.014101	0.511715
EOTAXIN	SIGLEC14	med	17	-0.00690128	0.00880702	0.433268
EOTAXIN	GS1-410F4.3	med	3	-0.0246172	0.0232325	0.289326
EOTAXIN	IL21R	med	4	-0.00753957	0.02076	0.716472
EOTAXIN	PDPK2	med	3	-0.00290206	0.0364014	0.936457
EOTAXIN	FMNL2	med	3	0.00319834	0.0480771	0.94696
EOTAXIN	B4GALT7	med	3	0.0210405	0.0951921	0.825068
EOTAXIN	SERPINE2	med	11	-0.00530076	0.0133345	0.690983
EOTAXIN	DNHD1	med	5	0.00578711	0.0236783	0.806917
EOTAXIN	NPC2	med	5	0.0457292	0.0209086	0.0287352
EOTAXIN	CARM1	med	3	-0.0475687	0.0258999	0.066264
EOTAXIN	SRGAP3	med	5	-0.036401	0.0387814	0.347926
EOTAXIN	GPR125	med	3	0.044699	0.0450632	0.321238
EOTAXIN	HELLS	med	5	0.0247073	0.0249863	0.322743
EOTAXIN	ZNF396	med	4	0.0516431	0.0226822	0.0227975
EOTAXIN	RP11-605F22.2	med	3	0.0160289	0.021751	0.461167
EOTAXIN	SERF1B	med	4	0.0207612	0.0382674	0.587455
EOTAXIN	C7orf43	med	4	-0.000680318	0.0222379	0.975594
EOTAXIN	FASTKD3	med	4	0.0361616	0.035672	0.310713
EOTAXIN	BIN1	med	16	-0.00319163	0.0128541	0.803905
EOTAXIN	PRKCB	med	10	0.0195974	0.0133168	0.14112
EOTAXIN	KDELR2	med	18	0.00767311	0.010216	0.4526
EOTAXIN	P2RY11	med	7	-0.021901	0.025517	0.390732
EOTAXIN	MRPL23-AS1	med	3	-0.0301861	0.026057	0.246675
EOTAXIN	RMND5A	med	3	-0.0532986	0.0384806	0.166029
EOTAXIN	KIRREL3	med	3	0.00541682	0.0460347	0.90633
EOTAXIN	EIF6	med	6	-0.00825859	0.0158489	0.60231
EOTAXIN	PTGIR	med	5	-0.00221606	0.0156408	0.887329
EOTAXIN	LEPROTL1	med	3	-0.0198969	0.0237884	0.402924
EOTAXIN	IRF2	med	3	0.0156756	0.0216649	0.469342
EOTAXIN	PPP3R1	med	4	-0.0137437	0.0188131	0.46506
EOTAXIN	CTD-2228K2.7	med	5	0.028322	0.00993	0.00434221
EOTAXIN	CSMD1	med	4	0.00162069	0.0399442	0.967636
EOTAXIN	P4HTM	med	6	-0.0167251	0.016767	0.318522
EOTAXIN	ZNF320	med	5	-0.00188808	0.0180119	0.916515
EOTAXIN	GNPTG	med	5	0.0368694	0.0259083	0.154715
EOTAXIN	RP11-598F7.3	med	4	0.0659116	0.0435693	0.13033
EOTAXIN	C6orf164	med	4	-0.0149728	0.0194359	0.441084
EOTAXIN	CTC-444N24.6	med	4	-0.0080329	0.0326798	0.805832
EOTAXIN	AL049840.1	med	6	0.0151326	0.0200585	0.450596
EOTAXIN	RAB14	med	4	-0.00805499	0.0204674	0.693912
EOTAXIN	CA6	med	5	0.0325661	0.0219271	0.13749
EOTAXIN	TBRG4	med	4	0.0320211	0.0244162	0.189699
EOTAXIN	AC084018.1	med	7	0.0257517	0.018636	0.167025
EOTAXIN	ZBED3	med	8	-0.0117884	0.0248905	0.635778
EOTAXIN	SF3B2	med	4	-0.0762709	0.0237014	0.00129091
EOTAXIN	IPP	med	7	0.0114056	0.0209539	0.586223
EOTAXIN	PARP14	med	7	0.0370157	0.0277165	0.181709
EOTAXIN	ATL2	med	4	-0.00862099	0.0284021	0.761483
EOTAXIN	LRRC16B	med	3	0.0514269	0.0307361	0.0942934
EOTAXIN	CITED4	med	10	-0.0201503	0.0155757	0.195769
EOTAXIN	TMEM8A	med	14	0.0118585	0.0112073	0.290006
EOTAXIN	HDHD2	med	3	0.00521039	0.021498	0.808496
EOTAXIN	IGKV1D-27	med	3	-0.0666359	0.0379159	0.0788384
EOTAXIN	UPP1	med	6	-0.0155134	0.0184653	0.400829
EOTAXIN	AC079767.4	med	4	-0.0250328	0.026212	0.33957
EOTAXIN	ZNF775	med	3	0.0449529	0.0192357	0.0194418
EOTAXIN	TNFRSF9	med	3	0.0154175	0.0460864	0.737976
EOTAXIN	IQSEC3	med	10	0.00147313	0.0162959	0.92797
EOTAXIN	CDHR1	med	5	0.0011587	0.0285809	0.967662
EOTAXIN	TMED6	med	8	-0.00301647	0.017245	0.861144
EOTAXIN	RP11-195E2.1	med	3	0.0375268	0.0315284	0.233947
EOTAXIN	NFIB	med	3	-0.00235939	0.0276302	0.93195
EOTAXIN	GSTO2	med	4	0.00842513	0.0255146	0.741243
EOTAXIN	DGCR2	med	4	-0.00177189	0.0275706	0.948757
EOTAXIN	PANK2	med	3	0.0274386	0.0204931	0.180596
EOTAXIN	PRKXP1	med	9	-0.0184851	0.0172014	0.28254
EOTAXIN	NUDCD3	med	4	-0.0127262	0.0126016	0.31255
EOTAXIN	RP4-798A10.2	med	4	0.00511761	0.021938	0.815547
EOTAXIN	TSKS	med	8	-0.0147386	0.0189645	0.437061
EOTAXIN	METTL18	med	7	-0.0234161	0.0140185	0.0948463
EOTAXIN	ADPRH	med	6	0.0248252	0.0207711	0.232018
EOTAXIN	RP11-119D9.1	med	3	-0.0306511	0.0407865	0.452352
EOTAXIN	CTSK	med	12	-0.00754039	0.0128941	0.558687
EOTAXIN	NAGA	med	3	0.00879462	0.02345	0.707633
EOTAXIN	ENDOG	med	4	-0.013491	0.0175239	0.441381
EOTAXIN	SIDT2	med	24	0.00923275	0.0117272	0.431109
EOTAXIN	IFITM4P	med	7	-0.0151678	0.0149962	0.311803
EOTAXIN	IGFBP2	med	4	-0.00261112	0.0140983	0.853066
EOTAXIN	LCLAT1	med	17	-0.00427975	0.0106141	0.686791
EOTAXIN	AL161915.1	med	4	-0.093587	0.0296682	0.00160798
EOTAXIN	GPR180	med	13	0.0271712	0.0150533	0.0710755
EOTAXIN	BTBD11	med	16	-0.0165323	0.0114702	0.149493
EOTAXIN	APTX	med	3	-0.0223723	0.0273132	0.412728
EOTAXIN	C18orf8	med	3	0.00305844	0.0170483	0.857625
EOTAXIN	SDAD1P1	med	5	0.0133169	0.0231494	0.565116
EOTAXIN	SGSM1	med	5	-0.0165268	0.0249218	0.507235
EOTAXIN	WDR48	med	13	-0.00285059	0.0142817	0.841795
EOTAXIN	POLR1D	med	10	-0.00462053	0.0174896	0.791636
EOTAXIN	CTD-3099C6.11	med	3	0.0439196	0.0552453	0.426618
EOTAXIN	KCNJ15	med	8	-0.000721819	0.016268	0.964609
EOTAXIN	CAMTA1	med	5	-0.00314054	0.0221202	0.887099
EOTAXIN	CACNB2	med	3	0.0129484	0.0464939	0.780631
EOTAXIN	CDH23	med	13	0.0158774	0.0132391	0.230419
EOTAXIN	TEX261	med	3	-0.0436465	0.029831	0.143433
EOTAXIN	GLTSCR1	med	4	0.0310521	0.0273871	0.256868
EOTAXIN	ADCK1	med	11	-0.00514351	0.00998568	0.606491
EOTAXIN	LRRC25	med	12	-0.0159603	0.012643	0.206809
EOTAXIN	TREML1	med	4	0.00128465	0.0374784	0.972656
EOTAXIN	KCTD18	med	3	-0.0201695	0.0396419	0.610898
EOTAXIN	FANCC	med	3	-0.0502098	0.0501382	0.31662
EOTAXIN	MTHFS	med	9	0.0459593	0.01639	0.00504553
EOTAXIN	CTD-3099C6.9	med	3	0.0193565	0.0559328	0.729292
EOTAXIN	CTB-61M7.2	med	3	-0.0100298	0.0314541	0.749825
EOTAXIN	RP1-179N16.6	med	9	-0.0259591	0.018224	0.154318
EOTAXIN	SULT1A1	med	5	-0.0294086	0.0229275	0.199604
EOTAXIN	RNASE2	med	11	-0.00645283	0.0149403	0.665809
EOTAXIN	SRP54	med	4	-0.0553082	0.0288324	0.0550777
EOTAXIN	POLR3B	med	4	-0.00272502	0.0126038	0.828827
EOTAXIN	BAZ2B	med	18	0.0512364	0.0167831	0.00226672
EOTAXIN	WDR60	med	12	-0.0027752	0.0124332	0.823374
EOTAXIN	RP11-734I18.1	med	3	-0.0144188	0.058236	0.804449
EOTAXIN	RP11-148O21.4	med	5	-0.00609686	0.0327527	0.852328
EOTAXIN	GDPD5	med	11	-0.00362557	0.0153113	0.81282
EOTAXIN	RP11-326C3.11	med	7	0.0528338	0.0465357	0.256234
EOTAXIN	SSH3	med	6	0.0432119	0.0253411	0.0881556
EOTAXIN	EIF4G3	med	3	-0.00520602	0.0423398	0.90214
EOTAXIN	KB-431C1.3	med	3	0.0268493	0.0252097	0.286859
EOTAXIN	RSAD1	med	4	-0.0119883	0.0301426	0.690835
EOTAXIN	FOCAD	med	7	0.0190818	0.0302757	0.528519
EOTAXIN	ZFP57	med	10	-0.0250317	0.0141836	0.0775913
EOTAXIN	THBS1	med	12	0.0167284	0.0192143	0.383959
EOTAXIN	PLB1	med	9	0.00658057	0.016047	0.681747
EOTAXIN	PSRC1	med	10	0.011957	0.0155915	0.443147
EOTAXIN	TSPAN18	med	3	-0.0818393	0.0940644	0.384281
EOTAXIN	CPVL	med	8	0.00442627	0.0147076	0.763452
EOTAXIN	MED4	med	10	0.00203371	0.0101878	0.841776
EOTAXIN	RP11-678G14.4	med	8	0.00572866	0.0191821	0.76521
EOTAXIN	MCM6	med	8	-0.000465389	0.0169803	0.978135
EOTAXIN	ACTN1-AS1	med	4	-0.0278967	0.0314172	0.374571
EOTAXIN	ZDHHC14	med	8	0.0101726	0.0177742	0.567105
EOTAXIN	RASA4CP	med	4	-0.000528209	0.0174971	0.975917
EOTAXIN	FLJ20373	med	3	0.00557532	0.0422316	0.89497
EOTAXIN	SIN3B	med	4	0.00203329	0.0199452	0.918801
EOTAXIN	SUCLG2	med	13	-0.0149967	0.0142065	0.29114
EOTAXIN	RP11-196G11.2	med	8	-0.000922761	0.0182122	0.959591
EOTAXIN	FCHO2	med	13	-0.0216874	0.0154303	0.159871
EOTAXIN	C3orf18	med	3	-0.0153842	0.0533376	0.773017
EOTAXIN	KIR3DL2	med	8	-0.00585093	0.0205998	0.776388
EOTAXIN	RP11-175P19.2	med	3	0.0314398	0.0235458	0.18179
EOTAXIN	PSMA2	med	4	-0.0137114	0.0213989	0.521685
EOTAXIN	TIMM22	med	4	0.00557214	0.0194045	0.773992
EOTAXIN	MICAL2	med	3	0.0214164	0.0551992	0.698027
EOTAXIN	OSBPL2	med	3	-0.0196275	0.0267268	0.462719
EOTAXIN	PYCR2	med	7	-0.0143897	0.0136119	0.290447
EOTAXIN	MCM7	med	3	0.0134157	0.0199152	0.50054
EOTAXIN	ZDHHC21	med	3	-0.0227056	0.0377363	0.547379
EOTAXIN	IGSF8	med	3	-0.00753928	0.0342362	0.825705
EOTAXIN	GPR162	med	9	0.00705282	0.0182507	0.69917
EOTAXIN	GPR56	med	5	-0.00118815	0.031258	0.969679
EOTAXIN	TSPAN31	med	5	-0.00192879	0.0132758	0.884485
EOTAXIN	ZSWIM5	med	3	-0.0425999	0.0262586	0.104735
EOTAXIN	PKIA	med	16	-0.00667954	0.0114567	0.559878
EOTAXIN	SLC35B2	med	3	-0.052163	0.0300141	0.0822197
EOTAXIN	RP11-981P6.1	med	3	0.0442804	0.0242092	0.0673878
EOTAXIN	FAM153A	med	11	-0.0143942	0.0221699	0.516165
EOTAXIN	SESN3	med	10	-0.00743424	0.0175734	0.672266
EOTAXIN	ZBTB48	med	6	-0.0170923	0.0346194	0.621505
EOTAXIN	ERCC1	med	4	0.023967	0.0199162	0.228826
EOTAXIN	SDK1	med	4	0.0172077	0.0427021	0.68697
EOTAXIN	SFXN1	med	3	0.0369159	0.0273894	0.177717
EOTAXIN	ATP6V1G2	med	5	0.00658862	0.0205229	0.748181
EOTAXIN	PLOD1	med	9	0.00521621	0.013909	0.707642
EOTAXIN	STAU2	med	3	-0.157347	0.0727609	0.0305785
EOTAXIN	KSR1	med	7	-0.00974275	0.0193891	0.615325
EOTAXIN	CTC-548K16.2	med	4	-0.00617957	0.0520917	0.905569
EOTAXIN	IGLV10-54	med	5	-0.0141718	0.0204786	0.488917
EOTAXIN	GSTM1	med	17	0.00551318	0.0103161	0.593046
EOTAXIN	TRIM6	med	13	-0.0786301	0.0274577	0.00418744
EOTAXIN	SLC45A4	med	13	-0.00428554	0.015349	0.780086
EOTAXIN	RBPJ	med	5	0.0171971	0.0199481	0.388635
EOTAXIN	TRBV3-1	med	4	0.0272067	0.0265258	0.305048
EOTAXIN	ZNF100	med	9	0.00532653	0.0136431	0.696226
EOTAXIN	WAC-AS1	med	6	0.00507301	0.0148964	0.73344
EOTAXIN	RP11-168G16.1	med	3	0.0748341	0.0689937	0.278077
EOTAXIN	GUF1	med	4	0.00168203	0.0293448	0.954291
EOTAXIN	LILRB2	med	5	0.0460104	0.0236339	0.0515589
EOTAXIN	FBXL13	med	5	0.0049196	0.0154695	0.75047
EOTAXIN	RP11-23J18.1	med	6	0.0128244	0.0203782	0.529139
EOTAXIN	LRR1	med	12	0.00182983	0.0150741	0.903383
EOTAXIN	GLTP	med	4	0.00796866	0.0277663	0.77412
EOTAXIN	RAB2A	med	3	-0.0117755	0.0242767	0.627638
EOTAXIN	ALMS1	med	5	-0.0347146	0.0344926	0.314205
EOTAXIN	WRN	med	3	0.00153961	0.0228736	0.946335
EOTAXIN	KRT23	med	10	0.0134453	0.0181232	0.458158
EOTAXIN	MEG3	med	8	0.0322834	0.017265	0.0615013
EOTAXIN	SUPV3L1	med	10	-0.00136096	0.0193792	0.944012
EOTAXIN	VWDE	med	10	0.00946348	0.0181896	0.602876
EOTAXIN	MRPL34	med	12	0.000743851	0.0138206	0.957077
EOTAXIN	LILRB5	med	4	-0.0580415	0.045877	0.205816
EOTAXIN	CLDN7	med	4	-0.0316598	0.0261266	0.225595
EOTAXIN	AZIN1	med	3	0.00638977	0.0194372	0.742352
EOTAXIN	PDE2A	med	4	-0.0186348	0.0429903	0.664677
EOTAXIN	STK32C	med	13	0.00311968	0.0107176	0.770991
EOTAXIN	NLRP12	med	5	-0.0223946	0.0203736	0.271682
EOTAXIN	BAIAP2	med	12	0.00984839	0.0182457	0.589359
EOTAXIN	LTN1	med	3	0.0579845	0.0431312	0.178827
EOTAXIN	AC012065.7	med	3	0.0418959	0.0279352	0.133678
EOTAXIN	CCDC25	med	5	0.00503055	0.0180555	0.78054
EOTAXIN	C2orf43	med	7	0.00231999	0.0142707	0.870857
EOTAXIN	RP11-423H2.1	med	4	-0.00413153	0.0220917	0.851647
EOTAXIN	IFRD1	med	11	-0.0143367	0.0148211	0.333386
EOTAXIN	SKIV2L	med	5	0.0620126	0.0211696	0.003397
EOTAXIN	TNFSF4	med	5	-0.00144496	0.0164776	0.930121
EOTAXIN	AC068491.1	med	3	-0.0659521	0.0353367	0.0619869
EOTAXIN	CARD16	med	11	0.02906	0.0127977	0.0231636
EOTAXIN	ADAL	med	4	-0.0430655	0.0282817	0.127826
EOTAXIN	TMEM98	med	3	0.0444993	0.0355284	0.210387
EOTAXIN	TAF7	med	5	-0.0215112	0.0303833	0.478949
EOTAXIN	ECM1	med	3	-0.00976439	0.0224116	0.663066
EOTAXIN	GMDS	med	6	0.0417928	0.0235906	0.0764634
EOTAXIN	UBALD2	med	5	0.0437708	0.0343366	0.202396
EOTAXIN	COL6A2	med	8	-0.000740301	0.0209218	0.971773
EOTAXIN	FBLN7	med	3	0.0680864	0.0531943	0.200561
EOTAXIN	PIGK	med	4	-0.0463954	0.0269877	0.0855901
EOTAXIN	ZNF165	med	3	-0.10239	0.0408785	0.012254
EOTAXIN	CSTA	med	17	0.00645445	0.0123447	0.601078
EOTAXIN	FPR3	med	8	0.00466538	0.0251653	0.852923
EOTAXIN	KIAA1609	med	4	0.0653429	0.0661493	0.323245
EOTAXIN	AP001053.11	med	4	-0.00938575	0.0189942	0.621208
EOTAXIN	CCNG2	med	4	0.0354081	0.0489867	0.469797
EOTAXIN	COLQ	med	7	-0.0213563	0.0192817	0.268036
EOTAXIN	CTC-497E21.4	med	16	0.0194082	0.0160898	0.227723
EOTAXIN	PDLIM1	med	5	0.0492704	0.0347923	0.156737
EOTAXIN	SMIM14	med	4	0.0434344	0.0408914	0.288151
EOTAXIN	WDFY4	med	7	0.0136423	0.0177512	0.442173
EOTAXIN	CDC42EP3	med	5	0.0698254	0.0296229	0.0184162
EOTAXIN	HIP1	med	16	-0.00143645	0.00975335	0.882913
EOTAXIN	NEDD9	med	4	-0.0447126	0.0357313	0.210804
EOTAXIN	DAPP1	med	4	0.000136894	0.0278427	0.996077
EOTAXIN	CTC-523E23.1	med	7	-0.0207276	0.023928	0.386354
EOTAXIN	SMIM7	med	3	0.0308462	0.0471105	0.51262
EOTAXIN	TRIM8	med	5	-0.0173631	0.0256048	0.497696
EOTAXIN	WDR81	med	3	-0.0181115	0.0168488	0.282399
EOTAXIN	SLC35B4	med	3	0.0980893	0.0774148	0.205134
EOTAXIN	C11orf54	med	9	-0.00981272	0.023177	0.672017
EOTAXIN	AC005682.5	med	4	0.00175054	0.0254895	0.945247
EOTAXIN	NOTCH2	med	3	0.0224776	0.0388129	0.562504
EOTAXIN	RP11-384K6.6	med	5	-0.00251243	0.0203585	0.901783
EOTAXIN	MARCH1	med	6	-0.0228244	0.0159233	0.151745
EOTAXIN	MADD	med	5	-0.0119413	0.0125274	0.340482
EOTAXIN	IMPA2	med	11	-0.0153935	0.0173272	0.374325
EOTAXIN	DBNDD1	med	7	-0.051677	0.01825	0.00463126
EOTAXIN	MB21D1	med	3	0.00360559	0.0240624	0.880888
EOTAXIN	IFT57	med	3	-0.0124359	0.0333403	0.70915
EOTAXIN	CMTM7	med	6	0.0261626	0.0239408	0.274479
EOTAXIN	RHOQ	med	4	0.0112477	0.0310957	0.717567
EOTAXIN	RP11-137H2.4	med	8	0.0355251	0.018496	0.0547713
EOTAXIN	C21orf2	med	14	-0.0206656	0.0135453	0.127091
EOTAXIN	URM1	med	5	-0.0617119	0.0342682	0.0717265
EOTAXIN	FBXO2	med	9	-0.00663847	0.015294	0.664247
EOTAXIN	RP11-701P16.5	med	4	0.0390503	0.0344657	0.257206
EOTAXIN	LRRC27	med	5	-0.0439864	0.029314	0.133478
EOTAXIN	LRRC37A15P	med	5	0.00734769	0.0192764	0.703073
EOTAXIN	HOMER2	med	5	-0.00593772	0.0271201	0.826696
EOTAXIN	LY75	med	15	-0.0388141	0.0181367	0.0323478
EOTAXIN	EPRS	med	3	0.0648345	0.0801269	0.41843
EOTAXIN	RP11-4O1.2	med	3	-0.0739274	0.0207083	0.000357074
EOTAXIN	RFTN1	med	6	0.0250163	0.0289949	0.388258
EOTAXIN	C6orf120	med	4	-0.038345	0.0278251	0.168181
EOTAXIN	CROCCP2	med	17	0.0157925	0.0155032	0.308366
EOTAXIN	SLC8A3	med	3	-0.0471662	0.0272394	0.0833555
EOTAXIN	MT1L	med	8	0.0101769	0.018402	0.580241
EOTAXIN	NT5E	med	14	-0.00426079	0.00966031	0.659168
EOTAXIN	TMEM42	med	4	0.0181959	0.0320392	0.570085
EOTAXIN	PRDM8	med	3	0.0275731	0.0279783	0.324369
EOTAXIN	ANKRD13D	med	3	-0.0566032	0.0211425	0.00742367
EOTAXIN	USP45	med	3	-0.0602111	0.0423955	0.155543
EOTAXIN	PGLS	med	3	-0.0199754	0.0302813	0.509472
EOTAXIN	CTB-50L17.9	med	3	0.0425658	0.0181374	0.0189327
EOTAXIN	PELI2	med	5	0.0075047	0.0301639	0.803518
EOTAXIN	LIMK1	med	9	0.0398515	0.0172666	0.0209987
EOTAXIN	CAMK1D	med	11	0.00439972	0.0252441	0.86164
EOTAXIN	RP5-874C20.3	med	5	0.0252659	0.0202455	0.212041
EOTAXIN	BIRC7	med	4	0.00490635	0.0185071	0.790928
EOTAXIN	DEF6	med	16	-0.0700995	0.0216468	0.00120231
EOTAXIN	RPL13	med	7	0.00677513	0.0132705	0.609674
EOTAXIN	CACNA1E	med	4	-0.0545723	0.0323123	0.0912386
EOTAXIN	IFT27	med	3	-0.00332165	0.0204671	0.871076
EOTAXIN	GET4	med	4	-0.0244972	0.024776	0.322786
EOTAXIN	ITK	med	6	0.104554	0.0347042	0.00258918
EOTAXIN	NUFIP2	med	5	0.00331383	0.0308473	0.91445
EOTAXIN	CTNNBIP1	med	3	-0.0216405	0.019545	0.268203
EOTAXIN	SREBF1	med	8	-0.0152316	0.0211276	0.470952
EOTAXIN	LGALS9B	med	10	0.018155	0.0164884	0.270863
EOTAXIN	DTX3L	med	3	-0.025536	0.0263963	0.33334
EOTAXIN	DENND5B	med	5	0.00302298	0.0216143	0.88877
EOTAXIN	ZDHHC18	med	3	-0.0264959	0.0606548	0.662233
EOTAXIN	LOXHD1	med	5	-0.00316194	0.05206	0.951569
EOTAXIN	INTS10	med	5	-0.0020383	0.0219595	0.926046
EOTAXIN	C6orf3	med	5	0.0154579	0.0206983	0.455173
EOTAXIN	CHMP1A	med	4	-0.0261093	0.0315922	0.408551
EOTAXIN	GAPT	med	16	-0.014302	0.0109293	0.190672
EOTAXIN	MORN3	med	6	-0.0172583	0.0211383	0.414245
EOTAXIN	VAT1	med	4	-0.018967	0.0225282	0.399831
EOTAXIN	ZNF525	med	7	-6.53883e-05	0.0218643	0.997614
EOTAXIN	SERPING1	med	5	-0.00561715	0.0197421	0.776007
EOTAXIN	CCDC92	med	5	0.0262776	0.0210825	0.212611
EOTAXIN	NFE2	med	9	-0.0192658	0.00900533	0.0324049
EOTAXIN	CYP1B1-AS1	med	6	-0.0631096	0.0297989	0.034188
EOTAXIN	KLHL30	med	4	0.00824357	0.0184579	0.655153
EOTAXIN	RP11-252A24.7	med	4	0.0684323	0.0576082	0.234876
EOTAXIN	CYP21A2	med	4	-0.0143725	0.0149116	0.335121
EOTAXIN	PARP11	med	3	0.00472663	0.0580195	0.935071
EOTAXIN	C10orf11	med	9	0.0067238	0.0122362	0.582662
EOTAXIN	PIGN	med	15	0.00882172	0.00880811	0.316563
EOTAXIN	CAMKK2	med	19	-0.0125806	0.0150988	0.404723
EOTAXIN	ENTPD4	med	7	-0.023035	0.0183627	0.209678
EOTAXIN	RPL7P50	med	3	-0.00538785	0.0268212	0.840792
EOTAXIN	ASS1P1	med	6	-0.0087428	0.0301131	0.771562
EOTAXIN	CCDC91	med	3	-0.0202541	0.0387521	0.601212
EOTAXIN	C7orf13	med	9	0.0122642	0.0166228	0.460639
EOTAXIN	FAM216A	med	5	0.0154346	0.0180888	0.393509
EOTAXIN	SFI1	med	8	-0.00950386	0.0160725	0.554311
EOTAXIN	RCN2	med	3	-0.0424795	0.0370437	0.251489
EOTAXIN	STX8	med	8	-0.018882	0.0172608	0.273988
EOTAXIN	HPD	med	6	-0.0226921	0.0161245	0.159338
EOTAXIN	LZTS1	med	6	-0.0537677	0.0220116	0.0145778
EOTAXIN	PGM1	med	12	0.00504839	0.0134323	0.707036
EOTAXIN	GLT25D2	med	18	0.00365478	0.0127072	0.773642
EOTAXIN	PHGDH	med	12	-0.0124679	0.0159838	0.43537
EOTAXIN	ECE1	med	3	0.0120931	0.0240615	0.615252
EOTAXIN	LILRA6	med	4	-0.0208629	0.0283296	0.461468
EOTAXIN	SPECC1	med	3	-0.0241242	0.0253754	0.341761
EOTAXIN	FAM86C1	med	10	-0.0284945	0.0180387	0.114192
EOTAXIN	CRAT	med	12	-0.00854876	0.0118371	0.470171
EOTAXIN	STYK1	med	3	0.0220421	0.0451291	0.62525
EOTAXIN	PTPRM	med	14	-0.0185888	0.012933	0.15063
EOTAXIN	PHF17	med	3	-0.0243618	0.0379994	0.521451
EOTAXIN	SLC18A2	med	3	0.0181455	0.0317435	0.567572
EOTAXIN	COCH	med	4	0.0312502	0.02156	0.147212
EOTAXIN	DTNBP1	med	9	-0.0307873	0.0227418	0.175808
EOTAXIN	LRRC8C	med	15	0.0073775	0.0124081	0.55213
EOTAXIN	ZNF641	med	19	-0.00724381	0.0112999	0.521489
EOTAXIN	SRPRB	med	7	0.00847873	0.018264	0.642482
EOTAXIN	GPR35	med	5	-0.00169518	0.019059	0.929127
EOTAXIN	RP11-757G1.6	med	3	0.00660005	0.0201327	0.743042
EOTAXIN	RP11-522I20.3	med	8	-0.0265567	0.0210383	0.20684
EOTAXIN	C22orf34	med	6	0.015254	0.0235585	0.517312
EOTAXIN	CSTF2T	med	5	0.0156868	0.0344179	0.648552
EOTAXIN	LMAN2L	med	3	0.0170708	0.0331807	0.606916
EOTAXIN	CRTAM	med	4	0.0323562	0.0213132	0.128981
EOTAXIN	HBG2	med	4	0.00907344	0.0164424	0.581065
EOTAXIN	TOX	med	3	-0.0121021	0.0335703	0.718473
EOTAXIN	UCKL1	med	9	0.00452868	0.0185214	0.806836
EOTAXIN	GTPBP10	med	5	-0.0220982	0.0301062	0.462942
EOTAXIN	CHCHD4P3	med	3	-0.0757469	0.0872074	0.385075
EOTAXIN	S100P	med	10	0.0283822	0.021279	0.182265
EOTAXIN	RP11-795F19.1	med	3	0.0433339	0.0200856	0.0309695
EOTAXIN	SMYD3	med	7	0.0457375	0.0289963	0.114713
EOTAXIN	TIMP2	med	8	0.0119477	0.0176584	0.49866
EOTAXIN	THRA	med	3	-0.0193209	0.0258979	0.455643
EOTAXIN	PYHIN1	med	9	0.0361102	0.0247384	0.144377
EOTAXIN	OLFML2B	med	3	-0.149256	0.063464	0.0186815
EOTAXIN	AE000661.37	med	3	0.00708635	0.0340098	0.834946
EOTAXIN	KIR2DL1	med	4	-0.0209311	0.0402275	0.602843
EOTAXIN	MARCO	med	21	0.0105354	0.00935327	0.26
EOTAXIN	ZNF124	med	5	-0.0145655	0.0189897	0.443071
EOTAXIN	SMIM4	med	3	0.00884019	0.0584662	0.879816
EOTAXIN	RP6-65G23.1	med	3	-0.022125	0.056066	0.69312
EOTAXIN	SUPT4H1	med	9	-0.0246758	0.01306	0.0588365
EOTAXIN	RP11-378A13.1	med	11	-0.00438112	0.0176986	0.804489
EOTAXIN	BTG2	med	4	-0.0257554	0.0170378	0.130618
EOTAXIN	C11orf73	med	3	0.0328628	0.0245843	0.181308
EOTAXIN	SLC17A9	med	3	0.0280294	0.027246	0.303597
EOTAXIN	CCDC57	med	4	-0.0191406	0.0185794	0.302912
EOTAXIN	AMZ2P1	med	3	-0.00977987	0.0179261	0.585365
EOTAXIN	AGPAT9	med	6	-0.0279222	0.0252631	0.26905
EOTAXIN	NRBP2	med	4	-0.0477876	0.0259819	0.0658763
EOTAXIN	GRIN3B	med	3	0.0564576	0.0473313	0.232941
EOTAXIN	COMMD4	med	5	-0.00640714	0.019643	0.744288
EOTAXIN	FAM153B	med	7	-0.00355489	0.0126735	0.779096
EOTAXIN	BTN3A1	med	17	-0.00534185	0.0167027	0.749106
EOTAXIN	NAPSA	med	3	-0.0559356	0.0402924	0.165063
EOTAXIN	NSFP1	med	8	-0.00954184	0.0175089	0.585773
EOTAXIN	NBPF4	med	3	-0.0773893	0.0755506	0.305676
EOTAXIN	KIAA0226L	med	4	-0.0166011	0.0187273	0.375367
EOTAXIN	BCAT1	med	15	-0.00324959	0.0112435	0.772567
EOTAXIN	HEBP1	med	5	0.0235273	0.0311768	0.450464
EOTAXIN	CTD-3018O17.3	med	5	0.0688625	0.0186511	0.000222375
EOTAXIN	EIF2B2	med	12	0.00932141	0.0153852	0.544602
EOTAXIN	AC159540.1	med	9	-0.0264242	0.016863	0.117117
EOTAXIN	C17orf72	med	3	-0.00776761	0.0344543	0.821632
EOTAXIN	LIPN	med	19	-0.00490167	0.0120799	0.68491
EOTAXIN	GOLM1	med	8	0.0438081	0.0236743	0.0642486
EOTAXIN	SCRN1	med	6	-0.0270661	0.0170105	0.111578
EOTAXIN	F5	med	9	-0.00477524	0.0121742	0.694879
EOTAXIN	GTF2H2	med	3	0.0096595	0.0235779	0.682037
EOTAXIN	SPON2	med	5	0.00156993	0.0357949	0.965017
EOTAXIN	ENG	med	3	-0.0213508	0.0188011	0.256118
EOTAXIN	LY6G5B	med	6	-0.0848401	0.0348893	0.0150284
EOTAXIN	GORAB	med	7	-0.0148515	0.015778	0.346562
EOTAXIN	DTHD1	med	4	-0.0195074	0.0276677	0.480772
EOTAXIN	HSBP1L1	med	4	0.010951	0.024525	0.655219
EOTAXIN	HEXDC	med	5	0.00579257	0.0162619	0.721687
EOTAXIN	ZNF215	med	5	0.0118944	0.0142969	0.405433
EOTAXIN	CASQ1	med	5	-0.0182168	0.0161177	0.258375
EOTAXIN	PAAF1	med	16	-0.00101305	0.00916098	0.911947
EOTAXIN	HSPG2	med	6	-0.0794432	0.031714	0.0122454
EOTAXIN	SECISBP2	med	8	0.0623779	0.0288741	0.0307465
EOTAXIN	PARVB	med	7	0.00348905	0.0300479	0.90756
EOTAXIN	RP11-169D4.2	med	4	0.050258	0.024128	0.0372537
EOTAXIN	BSCL2	med	6	0.00219472	0.0109067	0.840522
EOTAXIN	AP000807.1	med	3	0.0726222	0.035436	0.0404236
EOTAXIN	SLC25A11	med	3	-0.0057331	0.0286238	0.841253
EOTAXIN	TIGD7	med	5	-0.0193578	0.0188327	0.304005
EOTAXIN	ZNF248	med	3	-0.0169506	0.0339698	0.617787
EOTAXIN	AC004166.6	med	3	-0.00603164	0.0226318	0.789845
EOTAXIN	CNIH4	med	4	0.00465469	0.0167515	0.781114
EOTAXIN	ANKRD20A11P	med	6	0.0191689	0.0236086	0.416822
EOTAXIN	MVD	med	3	-0.000886009	0.031171	0.977324
EOTAXIN	LDLRAD4	med	4	-0.0111066	0.028704	0.698803
EOTAXIN	TMCO3	med	9	0.00118336	0.0130316	0.927646
EOTAXIN	ALOX15	med	5	-0.0261048	0.0182861	0.153412
EOTAXIN	TACC3	med	6	0.0226345	0.0192926	0.240707
EOTAXIN	C1orf87	med	11	0.0159666	0.00846075	0.059142
EOTAXIN	RP11-1094M14.4	med	3	-0.0268513	0.0475368	0.572174
EOTAXIN	GPR42	med	3	-0.034735	0.0523203	0.50676
EOTAXIN	STAT6	med	15	-0.00193587	0.0142528	0.89196
EOTAXIN	ATP8A1	med	4	-0.0530233	0.0536361	0.322871
EOTAXIN	MAP3K6	med	12	-0.00658707	0.0132895	0.620135
EOTAXIN	NAPB	med	11	0.0235935	0.0209369	0.259791
EOTAXIN	ZNF34	med	3	-0.0259001	0.0264671	0.327791
EOTAXIN	CHD1L	med	9	-0.017193	0.0221718	0.438076
EOTAXIN	MGST3	med	19	-0.0129136	0.0121405	0.287476
EOTAXIN	RAB5A	med	4	-0.0371139	0.0312402	0.234826
EOTAXIN	GXYLT1	med	7	-0.0287682	0.0254966	0.259187
EOTAXIN	GABPB1-AS1	med	17	0.000655803	0.0104627	0.950021
EOTAXIN	C10orf76	med	4	-0.0347013	0.0353812	0.326699
EOTAXIN	GADD45G	med	3	0.0382672	0.0521696	0.463244
EOTAXIN	EIF2AK4	med	3	0.0103573	0.028405	0.715389
EOTAXIN	RP11-958N24.2	med	4	0.0173254	0.0175005	0.322175
EOTAXIN	RP11-686D22.3	med	5	-0.0049174	0.0215633	0.819611
EOTAXIN	PANX1	med	9	0.0123904	0.0174238	0.47701
EOTAXIN	PRDM15	med	7	-0.0340428	0.0180436	0.0592007
EOTAXIN	TRIT1	med	6	0.0262541	0.0131646	0.0461201
EOTAXIN	C22orf32	med	20	0.0106759	0.010399	0.3046
EOTAXIN	RHOBTB1	med	3	0.0679572	0.0330422	0.0397172
EOTAXIN	NKTR	med	4	-0.0889364	0.0289837	0.00215141
EOTAXIN	RP11-499P20.2	med	7	0.00186526	0.0140529	0.894406
EOTAXIN	EBAG9	med	3	0.0757578	0.0409026	0.064004
EOTAXIN	CDK5RAP3	med	5	-0.0460495	0.0318475	0.148195
EOTAXIN	KAT2B	med	7	-0.0652755	0.0370732	0.0782861
EOTAXIN	RP11-140A10.3	med	4	0.00130818	0.0247859	0.957908
EOTAXIN	BCL6	med	4	0.04478	0.048151	0.352376
EOTAXIN	LRRC37A	med	11	0.0179597	0.0207003	0.385609
EOTAXIN	ALS2	med	8	-0.018551	0.0134885	0.169031
EOTAXIN	ABCA7	med	6	0.0300244	0.0203845	0.140777
EOTAXIN	HAL	med	7	-0.0169644	0.0169943	0.318165
EOTAXIN	PAM16	med	4	-0.00679806	0.0287022	0.812775
EOTAXIN	CHI3L1	med	9	-6.7209e-05	0.0170747	0.996859
EOTAXIN	ADCY3	med	4	-0.0113083	0.034693	0.74446
EOTAXIN	HSDL1	med	5	0.0202434	0.0188004	0.281591
EOTAXIN	FNBP1	med	7	0.00806037	0.0174593	0.64432
EOTAXIN	CTSO	med	7	-0.0356821	0.031717	0.260583
EOTAXIN	TCEANC2	med	4	0.0269893	0.0642945	0.674649
EOTAXIN	HSDL2	med	12	-0.0182383	0.0160357	0.25539
EOTAXIN	B4GALNT3	med	3	0.0349811	0.0206804	0.0907404
EOTAXIN	ZMYND12	med	3	-0.0274358	0.0222463	0.217472
EOTAXIN	FLJ00104	med	7	-0.000138721	0.0186489	0.994065
EOTAXIN	ANKRD12	med	3	-0.00550295	0.0328032	0.866775
EOTAXIN	RNF219	med	5	0.000904946	0.0194839	0.962955
EOTAXIN	USPL1	med	3	0.0155859	0.0209233	0.456329
EOTAXIN	UNC5B	med	3	0.00491246	0.0157728	0.755457
EOTAXIN	TMEM71	med	7	-0.019006	0.0312928	0.543611
EOTAXIN	MT3	med	3	-0.00732935	0.0397255	0.853621
EOTAXIN	RP11-493L12.6	med	4	0.00074832	0.0286555	0.979166
EOTAXIN	AC074289.1	med	11	0.0325471	0.018774	0.0829853
EOTAXIN	COL6A1	med	8	0.00921155	0.0222127	0.678364
EOTAXIN	SIDT1	med	8	-0.0053767	0.0137795	0.696392
EOTAXIN	CXCR1	med	7	-8.37021e-06	0.0194572	0.999657
EOTAXIN	MYO1G	med	9	-0.00557718	0.0172424	0.74635
EOTAXIN	ZNF415	med	9	0.0132695	0.0198039	0.502828
EOTAXIN	RP4-761J14.10	med	4	0.00959507	0.0254085	0.705704
EOTAXIN	LAP3	med	16	-0.00967628	0.0104554	0.354715
EOTAXIN	NFIL3	med	3	-0.00333407	0.0528138	0.949664
EOTAXIN	VAMP1	med	10	-0.00299891	0.0129119	0.816336
EOTAXIN	QKI	med	7	-0.0189808	0.0228199	0.405542
EOTAXIN	NPL	med	3	0.0623581	0.0475457	0.189676
EOTAXIN	RCN3	med	3	-0.0442445	0.024018	0.0654549
EOTAXIN	CYB5A	med	6	0.0269666	0.0334842	0.420616
EOTAXIN	COA1	med	4	-0.00719551	0.0150605	0.632812
EOTAXIN	RP11-295P9.3	med	8	0.0014411	0.0183848	0.937521
EOTAXIN	CAT	med	11	-0.00710487	0.0159825	0.656652
EOTAXIN	SERTAD1	med	5	0.00945962	0.0168092	0.573596
EOTAXIN	NF1	med	3	-0.0492928	0.0433923	0.255965
EOTAXIN	CDK2AP1	med	3	0.00704777	0.0245315	0.773887
EOTAXIN	ZNF544	med	7	0.00544865	0.012952	0.673989
EOTAXIN	FAM43A	med	13	0.00196183	0.0173608	0.910028
EOTAXIN	NSL1	med	3	0.0440292	0.0278774	0.114248
EOTAXIN	MED6	med	4	0.00621324	0.0324625	0.848214
EOTAXIN	RP11-325P15.3	med	10	-0.0245999	0.0167324	0.141509
EOTAXIN	YWHAH	med	6	0.0341167	0.0256209	0.182993
EOTAXIN	CLYBL	med	12	-0.0060244	0.0121357	0.619598
EOTAXIN	TRBV10-2	med	5	0.0260535	0.0165231	0.114845
EOTAXIN	DUS2L	med	16	0.016242	0.010954	0.138142
EOTAXIN	PES1	med	3	0.0017003	0.0289377	0.953146
EOTAXIN	GRM2	med	4	-0.0537844	0.0178212	0.00254446
EOTAXIN	NEB	med	6	-0.0115348	0.0346948	0.739538
EOTAXIN	SLC35B3	med	3	-0.00686667	0.0268781	0.798357
EOTAXIN	ADAMTS1	med	4	-0.0529019	0.0311352	0.0893004
EOTAXIN	LILRA2	med	4	-0.051249	0.0379205	0.17654
EOTAXIN	SLC24A6	med	6	-0.0116387	0.0272393	0.669177
EOTAXIN	SAPCD2	med	6	0.0227131	0.030258	0.452866
EOTAXIN	PCID2	med	5	0.0402412	0.0353056	0.254372
EOTAXIN	CYP2D7P1	med	7	0.0152373	0.0188612	0.419169
EOTAXIN	RP3-460G2.2	med	9	0.0128293	0.0135789	0.344761
EOTAXIN	SGCD	med	3	-0.0365301	0.0281779	0.194834
EOTAXIN	FAM76B	med	8	-0.0208296	0.0200429	0.298688
EOTAXIN	AK3	med	9	-0.0161632	0.020175	0.423045
EOTAXIN	MRI1	med	4	-0.00215024	0.0206752	0.917169
EOTAXIN	WDYHV1	med	15	-0.0384283	0.0165309	0.0200915
EOTAXIN	FIGNL1	med	14	-0.0167805	0.0196049	0.392034
EOTAXIN	REC8	med	4	-0.00745857	0.0402314	0.852922
EOTAXIN	CHURC1	med	19	-0.00807988	0.0064851	0.212796
EOTAXIN	SOWAHC	med	6	0.0274592	0.0195803	0.1608
EOTAXIN	UBAP2L	med	6	-0.0177462	0.0197597	0.369133
EOTAXIN	ABHD12	med	3	-0.00619358	0.0327516	0.850009
EOTAXIN	ENDOV	med	3	0.0271902	0.0497638	0.584801
EOTAXIN	ALKBH3	med	3	0.0266076	0.0338365	0.431657
EOTAXIN	DNAJC17	med	3	-0.0372649	0.0444503	0.401834
EOTAXIN	ABCC3	med	14	0.0168048	0.0120587	0.163444
EOTAXIN	NAPRT1	med	15	0.00201314	0.013536	0.881771
EOTAXIN	RP11-18I14.10	med	3	0.0280282	0.0221762	0.20627
EOTAXIN	RP11-420K14.3	med	7	-0.0240502	0.0176216	0.172313
EOTAXIN	RP11-883A18.3	med	3	0.0257066	0.0389742	0.509524
EOTAXIN	TM7SF2	med	3	0.0336287	0.0231123	0.145665
EOTAXIN	KL	med	7	0.0217838	0.0266968	0.414517
EOTAXIN	RP1-29C18.8	med	5	0.0123166	0.0195805	0.529333
EOTAXIN	EP300	med	5	-0.00728858	0.0224796	0.745763
EOTAXIN	KANSL2	med	6	-0.0295411	0.0222868	0.185007
EOTAXIN	CTD-2583A14.8	med	7	-0.0175944	0.02082	0.39807
EOTAXIN	HSD17B14	med	4	-0.0137577	0.0180999	0.447193
EOTAXIN	PARP12	med	3	0.0543317	0.0660049	0.410425
EOTAXIN	TRPV5	med	6	-0.002634	0.0194893	0.892492
EOTAXIN	CAMLG	med	6	-0.0293161	0.0170051	0.0847159
EOTAXIN	RP1-228P16.1	med	6	-0.0357016	0.0203819	0.0798369
EOTAXIN	LINC00852	med	3	0.00874957	0.0221792	0.693216
EOTAXIN	AS3MT	med	12	0.00366351	0.0200834	0.855257
EOTAXIN	AC073115.7	med	4	0.00218976	0.0287121	0.939207
EOTAXIN	HLA-J	med	3	0.0028129	0.0334544	0.932992
EOTAXIN	METTL22	med	8	0.0038464	0.0195181	0.843774
EOTAXIN	CEP104	med	6	-0.00933574	0.010156	0.357971
EOTAXIN	BIVM	med	3	0.0211357	0.02378	0.374111
EOTAXIN	SERPINF2	med	5	0.00382234	0.0162472	0.814006
EOTAXIN	SLC36A4	med	3	-0.0127544	0.0254769	0.616633
EOTAXIN	IMMP2L	med	13	-0.00624473	0.0157509	0.691759
EOTAXIN	FAM86DP	med	8	0.0061764	0.0297196	0.835368
EOTAXIN	AK1	med	3	-0.0174744	0.0257992	0.498201
EOTAXIN	TCP1	med	7	-0.0458458	0.0367903	0.212713
EOTAXIN	IGF1R	med	9	-0.0306829	0.0256314	0.231276
EOTAXIN	CTB-114C7.4	med	4	-0.0301504	0.0221281	0.173029
EOTAXIN	AGTPBP1	med	7	0.0137702	0.0197734	0.486179
EOTAXIN	LPIN2	med	11	-0.000500264	0.0173998	0.977063
EOTAXIN	COPS7A	med	4	0.00117868	0.0186193	0.949524
EOTAXIN	ASPH	med	5	0.0146386	0.0264682	0.580219
EOTAXIN	KMO	med	4	0.000741352	0.0268711	0.97799
EOTAXIN	QSER1	med	3	0.0615472	0.0413487	0.136622
EOTAXIN	CTC-281B15.1	med	7	-0.0114628	0.0173606	0.509074
EOTAXIN	ARL16	med	9	-0.000702821	0.0105526	0.946899
EOTAXIN	HOXB4	med	8	-0.00719375	0.0204747	0.725327
EOTAXIN	ATOX1	med	3	0.0142152	0.0185605	0.443743
EOTAXIN	MTHFD2	med	4	0.0561887	0.0350028	0.108436
EOTAXIN	LRCH4	med	5	-0.00552443	0.0192887	0.774565
EOTAXIN	TMPRSS3	med	3	0.00687362	0.0265805	0.795947
EOTAXIN	AC109333.10	med	4	0.0145627	0.0313341	0.642107
EOTAXIN	RRBP1	med	6	0.0183489	0.0192064	0.339398
EOTAXIN	MS4A7	med	6	0.00117048	0.0226729	0.958828
EOTAXIN	C1QC	med	3	0.0135887	0.0357522	0.703886
EOTAXIN	RP4-803A2.1	med	3	0.0843374	0.0381182	0.0269307
EOTAXIN	PPP2R4	med	10	-0.00868449	0.0121229	0.473763
EOTAXIN	MAGI2-AS3	med	5	-0.00388201	0.0209005	0.85265
EOTAXIN	PSMD6-AS2	med	3	-0.0593288	0.0317088	0.0613376
EOTAXIN	FGFR1	med	5	0.0129093	0.0207988	0.534814
EOTAXIN	HIBADH	med	8	-0.025384	0.0198733	0.201498
EOTAXIN	ING1	med	4	0.0074407	0.0249255	0.765308
EOTAXIN	CNN2	med	9	0.0224813	0.0138303	0.104053
EOTAXIN	CEP68	med	3	0.0038693	0.024482	0.87442
EOTAXIN	RP11-57H14.4	med	3	-0.0188022	0.0427229	0.659867
EOTAXIN	AHR	med	5	-0.00383338	0.0202503	0.849858
EOTAXIN	ALG1L	med	5	-0.00260611	0.0215352	0.903678
EOTAXIN	CCL3L1	med	3	0.00205965	0.0295794	0.944487
EOTAXIN	RPS23	med	27	0.00189363	0.00801023	0.813121
EOTAXIN	NSFL1C	med	12	-0.0235855	0.0132584	0.0752548
EOTAXIN	ZNF85	med	11	0.0133304	0.0162958	0.413344
EOTAXIN	TSPAN33	med	9	0.0030219	0.0168683	0.857823
EOTAXIN	LRP3	med	9	0.0222595	0.0197672	0.26013
EOTAXIN	HERPUD2	med	4	-0.0596305	0.0262409	0.0230609
EOTAXIN	KIF27	med	3	0.0161599	0.0194735	0.40663
EOTAXIN	SPIRE2	med	9	-0.0310062	0.0179084	0.083385
EOTAXIN	CKS2	med	5	0.0122684	0.0162607	0.45056
EOTAXIN	LEMD3	med	6	-0.0058214	0.017295	0.736423
EOTAXIN	RNF24	med	5	0.0110629	0.0243948	0.650193
EOTAXIN	TAMM41	med	5	0.00656061	0.0149164	0.660063
EOTAXIN	MATN2	med	7	-0.0115134	0.0225503	0.609655
EOTAXIN	ZNF555	med	3	0.0362021	0.0385626	0.34784
EOTAXIN	UNC50	med	3	0.0275871	0.0255915	0.281044
EOTAXIN	HSPA1B	med	7	0.0461564	0.0197227	0.0192697
EOTAXIN	FNDC3B	med	3	-0.00528058	0.0223001	0.812815
EOTAXIN	DNAJB12	med	6	-0.0188808	0.0167897	0.260781
EOTAXIN	TM4SF19	med	3	0.0484891	0.0353371	0.170005
EOTAXIN	GRHPR	med	24	-0.011057	0.0124827	0.375732
EOTAXIN	RP11-638I2.10	med	3	-0.033662	0.0307442	0.273558
EOTAXIN	DTD1	med	4	0.0195424	0.0171601	0.254774
EOTAXIN	CTD-2587M2.1	med	7	-0.0293795	0.0185237	0.112728
EOTAXIN	TXNL1	med	5	-0.00159394	0.0140019	0.909367
EOTAXIN	RP11-173M1.8	med	5	-0.0078536	0.0225679	0.727841
EOTAXIN	DYSF	med	3	0.0848135	0.0284009	0.00282379
EOTAXIN	RQCD1	med	6	0.0194624	0.017469	0.265231
EOTAXIN	ETS2	med	5	0.024951	0.0215959	0.247943
EOTAXIN	FCGR2B	med	22	0.0398437	0.0100679	7.57428e-05
EOTAXIN	AP000347.4	med	4	-0.0153827	0.0318396	0.629002
EOTAXIN	RNF13	med	6	0.00239097	0.0215482	0.911649
EOTAXIN	KIF1B	med	14	0.014916	0.0110855	0.178451
EOTAXIN	CENPK	med	29	0.00427163	0.00927581	0.645148
EOTAXIN	USP48	med	7	-0.0184253	0.0173095	0.287118
EOTAXIN	ACY3	med	3	0.00801502	0.0301476	0.790347
EOTAXIN	FKBP9	med	4	-0.00200772	0.0205345	0.922113
EOTAXIN	INSL3	med	8	0.0219586	0.0268824	0.41402
EOTAXIN	LINC00174	med	6	0.00311489	0.0145163	0.830096
EOTAXIN	SPSB2	med	5	0.0024513	0.0521207	0.962488
EOTAXIN	ZNF626	med	8	-0.017289	0.0206847	0.403249
EOTAXIN	RPS29	med	3	0.00148516	0.0319732	0.962952
EOTAXIN	CERS5	med	20	-0.00361816	0.0108775	0.739415
EOTAXIN	ZNF107	med	5	0.0871608	0.044765	0.0515259
EOTAXIN	HPSE	med	6	-0.00228726	0.0258913	0.929606
EOTAXIN	LINC00476	med	9	0.0266655	0.0273895	0.330272
EOTAXIN	DEFA8P	med	3	-0.00582099	0.0400665	0.884487
EOTAXIN	CCT6P1	med	5	0.0113514	0.0170351	0.505185
EOTAXIN	ZNF608	med	3	-0.0051768	0.0454783	0.909372
EOTAXIN	ACAD8	med	6	-0.028521	0.019233	0.138096
EOTAXIN	MICB	med	7	-0.00685703	0.0224902	0.76045
EOTAXIN	SLC6A12	med	4	0.0906449	0.0584193	0.120751
EOTAXIN	TPK1	med	8	0.0012225	0.0166047	0.94131
EOTAXIN	C4orf21	med	7	0.0167357	0.0162148	0.302013
EOTAXIN	IFNAR1	med	9	-0.027981	0.0304483	0.358111
EOTAXIN	SLC25A4	med	3	-0.00770596	0.0332529	0.816742
EOTAXIN	CDR2	med	3	-0.0148302	0.0262077	0.57148
EOTAXIN	ORAI1	med	4	-0.00448488	0.0175003	0.797738
EOTAXIN	MRPL37	med	3	0.00422204	0.0307131	0.890662
EOTAXIN	FAM108A7P	med	3	-0.047603	0.0368399	0.196302
EOTAXIN	SARS	med	4	0.0515881	0.038643	0.181879
EOTAXIN	BAIAP2-AS1	med	7	-0.00820633	0.0181255	0.650729
EOTAXIN	EVI2A	med	6	0.0429025	0.0221505	0.0527625
EOTAXIN	RP11-77C3.3	med	7	-0.0132342	0.0202384	0.513167
EOTAXIN	STOM	med	3	-0.05533	0.0793355	0.485541
EOTAXIN	STAP1	med	3	0.0203081	0.0523132	0.697866
EOTAXIN	METTL7A	med	3	0.002989	0.0237962	0.900042
EOTAXIN	GLT1D1	med	3	0.0973476	0.0475684	0.0407097
EOTAXIN	EIF5	med	10	-0.00866081	0.0136108	0.52457
EOTAXIN	SUSD2	med	3	-0.0101702	0.0246674	0.680124
EOTAXIN	PPM1L	med	6	0.0116404	0.0167901	0.488127
EOTAXIN	RBMXL1	med	4	0.0205701	0.0330212	0.533326
EOTAXIN	CCM2	med	9	-0.0166528	0.0167302	0.319555
EOTAXIN	CTBS	med	7	-0.0265791	0.0220321	0.227672
EOTAXIN	TSC22D4	med	5	-0.00353624	0.0289468	0.90277
EOTAXIN	OBSCN	med	4	-0.0466066	0.0264703	0.0782875
EOTAXIN	LOXL1-AS1	med	6	0.022889	0.0232292	0.32445
EOTAXIN	ZNF23	med	8	0.0436322	0.0217978	0.0453194
EOTAXIN	RNF141	med	5	0.0307072	0.0284273	0.280053
EOTAXIN	RP11-218M22.1	med	10	-0.00434321	0.0148696	0.77022
EOTAXIN	GBP4	med	6	-0.0254405	0.0275802	0.35631
EOTAXIN	PRRC1	med	3	0.0119653	0.0327204	0.714602
EOTAXIN	SLC31A1	med	6	0.0123682	0.0234812	0.598381
EOTAXIN	TNXB	med	3	-0.0926943	0.0302522	0.00218365
EOTAXIN	DDX31	med	5	0.0271088	0.0194624	0.163656
EOTAXIN	LYSMD4	med	10	-0.000609663	0.0154734	0.968571
EOTAXIN	SIRPB2	med	12	-0.0126691	0.0159772	0.427807
EOTAXIN	RP11-44F14.2	med	6	-0.00128293	0.017369	0.941119
EOTAXIN	ZFAND5	med	4	0.0431614	0.0373142	0.247394
EOTAXIN	BAX	med	3	0.0370361	0.0242301	0.126384
EOTAXIN	IDI1	med	3	-0.0179314	0.051174	0.726038
EOTAXIN	PAPSS1	med	20	-0.0029814	0.0105027	0.77651
EOTAXIN	HIF1A	med	3	-0.0853539	0.0428142	0.0461968
EOTAXIN	EOMES	med	4	0.025542	0.0350839	0.466598
EOTAXIN	DHX36	med	6	0.0301076	0.019991	0.132053
EOTAXIN	ATF1	med	4	0.0100148	0.0153712	0.514705
EOTAXIN	ARRB2	med	4	0.0146906	0.018009	0.414649
EOTAXIN	TUBB6	med	9	0.00527394	0.0137064	0.7004
EOTAXIN	ETFA	med	10	0.00882455	0.00975505	0.36567
EOTAXIN	IL18R1	med	7	-0.0404045	0.0210461	0.054882
EOTAXIN	RP5-821D11.7	med	8	-0.0354514	0.020669	0.0863087
EOTAXIN	ALKBH1	med	3	-0.0121783	0.0282176	0.666043
EOTAXIN	CASP2	med	3	0.0764664	0.0491986	0.120128
EOTAXIN	ZNF502	med	22	-0.00123651	0.00946522	0.896062
EOTAXIN	TBC1D22A	med	5	0.0103824	0.0371329	0.779784
EOTAXIN	RP11-362F19.1	med	9	0.000332224	0.0139344	0.980979
EOTAXIN	ATP7B	med	6	-0.000585865	0.0188312	0.975181
EOTAXIN	FTSJ3	med	8	-0.0455002	0.0162287	0.00505223
EOTAXIN	ADAT2	med	3	-0.0208582	0.0260051	0.422506
EOTAXIN	CTD-2245F17.3	med	3	-0.0106674	0.02421	0.659488
EOTAXIN	TRIQK	med	3	0.0135738	0.0500794	0.786356
EOTAXIN	FAM20C	med	5	0.0321472	0.0229152	0.160653
EOTAXIN	SLC39A11	med	12	0.0108356	0.0135163	0.422742
EOTAXIN	FNBP1P1	med	4	-0.0518832	0.0262838	0.0483862
EOTAXIN	UBASH3A	med	10	0.00842723	0.0180655	0.64087
EOTAXIN	SERTAD3	med	14	0.0147045	0.0137593	0.285207
EOTAXIN	SMG9	med	3	-0.0288814	0.043853	0.510155
EOTAXIN	CMSS1	med	13	0.0238233	0.0172525	0.167322
EOTAXIN	TRGC1	med	4	0.0074282	0.0241412	0.758312
EOTAXIN	SHKBP1	med	15	-0.00621302	0.0129742	0.632027
EOTAXIN	CLN3	med	4	-0.00253619	0.0294628	0.931402
EOTAXIN	TBC1D16	med	4	0.0109583	0.017237	0.524944
EOTAXIN	HIST1H2BK	med	13	-0.0205524	0.0149301	0.168642
EOTAXIN	DHFR	med	12	-0.00536194	0.0146703	0.71474
EOTAXIN	CRIPT	med	19	0.00393754	0.0115233	0.732574
EOTAXIN	CPA3	med	3	-0.0263476	0.0348608	0.449773
EOTAXIN	JAKMIP3	med	5	0.0105399	0.0285866	0.712352
EOTAXIN	AC004696.2	med	3	0.0133245	0.0340915	0.695912
EOTAXIN	CTB-25B13.12	med	4	-0.0016479	0.0617561	0.978712
EOTAXIN	FNTB	med	9	0.000565191	0.017161	0.973727
EOTAXIN	PLIN2	med	10	0.0248828	0.0147395	0.0913782
EOTAXIN	OR2A20P	med	10	-0.00273669	0.0321991	0.932267
EOTAXIN	BTN2A2	med	8	-0.0451111	0.023629	0.0562443
EOTAXIN	NOM1	med	3	-0.0244953	0.0263856	0.353223
EOTAXIN	EPHB1	med	6	0.00592256	0.021033	0.778262
EOTAXIN	ZNF329	med	6	-0.00903137	0.036829	0.806283
EOTAXIN	MMP9	med	5	-0.0188629	0.0351878	0.591914
EOTAXIN	CCHCR1	med	3	0.0481277	0.0241437	0.0462187
EOTAXIN	CLHC1	med	20	0.0028161	0.0102211	0.782919
EOTAXIN	APOBEC3H	med	9	0.0343092	0.0155555	0.0274116
EOTAXIN	RP11-703I16.1	med	4	-0.0568975	0.0294561	0.0534088
EOTAXIN	SCAPER	med	24	0.0144751	0.0122199	0.236194
EOTAXIN	SYNGR2	med	4	0.137742	0.0710283	0.0524697
EOTAXIN	HLA-C	med	16	-0.00399192	0.0089003	0.653782
EOTAXIN	ATP6V0E2	med	9	0.0171459	0.0130715	0.189621
EOTAXIN	OR7E14P	med	8	0.00102339	0.0155065	0.94738
EOTAXIN	GTF2I	med	3	0.00734131	0.0200054	0.713644
EOTAXIN	AC012309.5	med	5	0.0600213	0.0261551	0.0217434
EOTAXIN	RBM6	med	30	0.0204473	0.00897729	0.0227462
EOTAXIN	FAM69A	med	3	-0.0203715	0.0105277	0.0529852
EOTAXIN	MT1X	med	8	0.00364089	0.0154486	0.813683
EOTAXIN	ADAM15	med	14	-0.00674409	0.0116766	0.563551
EOTAXIN	PLAGL2	med	3	0.0260136	0.0317112	0.412028
EOTAXIN	MORC2-AS1	med	8	0.0196289	0.0177376	0.268454
EOTAXIN	TONSL	med	3	-0.0397458	0.0245714	0.105757
EOTAXIN	SLC7A6	med	14	-0.0118063	0.0166612	0.478569
EOTAXIN	GCN1L1	med	11	0.00745221	0.0165409	0.652326
EOTAXIN	MTCH1	med	5	-0.0431358	0.0434239	0.320532
EOTAXIN	HLA-W	med	6	-0.0301604	0.0303561	0.32044
EOTAXIN	AC141586.5	med	3	0.00700638	0.0292074	0.810421
EOTAXIN	MICALCL	med	6	-0.0125981	0.0161958	0.43665
EOTAXIN	FAM84B	med	8	-0.0012928	0.0202121	0.949001
EOTAXIN	SLC25A24	med	10	-0.00219152	0.0156229	0.888442
EOTAXIN	TMCO4	med	3	-0.00479158	0.0376651	0.89877
EOTAXIN	ITPR3	med	18	0.0186087	0.0132137	0.159048
EOTAXIN	BRSK1	med	3	-0.000438523	0.0441507	0.992075
EOTAXIN	RNF5	med	5	0.00936863	0.0417346	0.822383
EOTAXIN	MFF	med	3	0.0260781	0.0272167	0.337978
EOTAXIN	KIF20B	med	3	-0.024157	0.0277459	0.383945
EOTAXIN	SMIM1	med	8	0.0149195	0.012072	0.216505
EOTAXIN	RP3-412A9.11	med	11	0.019862	0.0128881	0.12329
EOTAXIN	DSCC1	med	3	-0.00744299	0.0258722	0.77359
EOTAXIN	CTU2	med	3	0.0258619	0.024863	0.29826
EOTAXIN	DOCK10	med	6	-0.00856179	0.0175264	0.62519
EOTAXIN	BST1	med	11	-0.0434072	0.0192153	0.0238838
EOTAXIN	KLHL36	med	6	0.0120538	0.0164806	0.46454
EOTAXIN	C9orf72	med	9	0.0184831	0.0128266	0.149586
EOTAXIN	ARMC7	med	3	-0.0217791	0.0294138	0.459034
EOTAXIN	CCDC82	med	3	0.000707935	0.0180478	0.968711
EOTAXIN	SLC38A9	med	4	-0.0544125	0.0532597	0.306949
EOTAXIN	NANP	med	11	0.0305578	0.0260981	0.241646
EOTAXIN	KB-431C1.4	med	9	0.0241942	0.0229547	0.291883
EOTAXIN	PHTF1	med	5	0.0119429	0.0270696	0.659073
EOTAXIN	GNG5	med	3	0.00261241	0.0332072	0.937295
EOTAXIN	RUFY1	med	16	-0.000522668	0.0137942	0.969775
EOTAXIN	CAMSAP2	med	5	-0.0182933	0.027317	0.50307
EOTAXIN	ALPK2	med	5	-0.0257447	0.0180281	0.153283
EOTAXIN	SEC11A	med	3	0.0120609	0.0305196	0.692705
EOTAXIN	ARHGAP33	med	12	0.00896015	0.0151716	0.554797
EOTAXIN	C12orf73	med	3	0.0117308	0.0421335	0.780691
EOTAXIN	FKSG48	med	3	0.0546172	0.0318631	0.0865061
EOTAXIN	HCG11	med	4	-0.01512	0.0284019	0.594477
EOTAXIN	AC012146.7	med	8	-0.0392098	0.0172073	0.0226866
EOTAXIN	TRIM27	med	16	0.00131061	0.0242245	0.956853
EOTAXIN	TREML3P	med	14	-0.023659	0.014171	0.095012
EOTAXIN	MMAB	med	3	-0.0713534	0.0338411	0.0349893
EOTAXIN	GNA12	med	5	-0.0237325	0.0233849	0.310171
EOTAXIN	RP11-8L8.2	med	3	0.0426475	0.0370768	0.250042
EOTAXIN	RASA4DP	med	8	0.00870129	0.0214614	0.685155
EOTAXIN	FADS1	med	10	-0.0286586	0.0215266	0.183087
EOTAXIN	AKAP10	med	13	0.0105061	0.0107596	0.328846
EOTAXIN	PDHB	med	10	0.00874025	0.01952	0.654326
EOTAXIN	TMEM109	med	3	-0.025309	0.0219189	0.248228
EOTAXIN	RCC2	med	4	-0.0461504	0.0245874	0.0605192
EOTAXIN	RASGRP3	med	5	-0.0248645	0.0205503	0.226303
EOTAXIN	RTN1	med	11	-0.0191623	0.0188314	0.30888
EOTAXIN	RP11-115C21.2	med	3	0.0573443	0.0258644	0.0266155
EOTAXIN	TPM1	med	8	0.0289698	0.024545	0.237891
EOTAXIN	NNT	med	17	0.00744905	0.0136153	0.584303
EOTAXIN	DNASE1L3	med	3	0.0194189	0.0281625	0.490489
EOTAXIN	PPP2R3C	med	13	-0.00274877	0.0127265	0.828997
EOTAXIN	RP11-334C17.5	med	9	-0.00686108	0.0139766	0.6235
EOTAXIN	TES	med	11	0.0135755	0.0168008	0.419074
EOTAXIN	EIF2AK1	med	4	-0.0184865	0.0269803	0.493226
EOTAXIN	LEPRE1	med	3	-0.0220143	0.025363	0.38541
EOTAXIN	ASB1	med	6	0.00766476	0.0149515	0.608203
EOTAXIN	ATP6V0A2	med	4	-0.0272249	0.0433961	0.530425
EOTAXIN	AP4E1	med	9	0.032055	0.017833	0.0722552
EOTAXIN	PPA2	med	5	0.0211428	0.0346243	0.541443
EOTAXIN	DUS3L	med	5	0.0013617	0.0225909	0.951935
EOTAXIN	INTS5	med	12	0.00742977	0.0156894	0.635818
EOTAXIN	AAGAB	med	12	-0.0130002	0.014391	0.366336
EOTAXIN	FHIT	med	9	0.0102108	0.0265789	0.700854
EOTAXIN	FN3K	med	5	0.0419497	0.044734	0.348368
EOTAXIN	CASC3	med	5	-0.0505116	0.0325814	0.121065
EOTAXIN	SLC6A6	med	5	-0.0193824	0.0235601	0.41069
EOTAXIN	NDST2	med	6	-0.00808691	0.0243242	0.73954
EOTAXIN	RP11-531H8.2	med	9	-0.00342629	0.0188084	0.855451
EOTAXIN	CNPY4	med	11	0.0230417	0.0166786	0.16712
EOTAXIN	GNGT2	med	8	0.0199146	0.0277907	0.473625
EOTAXIN	C15orf26	med	3	-0.0429247	0.0237904	0.0711868
EOTAXIN	RP11-503G7.2	med	7	-0.00383329	0.0148599	0.796437
EOTAXIN	CWF19L1	med	12	0.0106639	0.0182144	0.558235
EOTAXIN	FAM167A	med	24	-0.012926	0.0157541	0.411939
EOTAXIN	FSTL1	med	3	0.019073	0.0190652	0.317114
EOTAXIN	LDOC1L	med	13	0.00320696	0.0134699	0.811816
EOTAXIN	FAM171A1	med	9	0.0162354	0.0168551	0.335432
EOTAXIN	IRF5	med	17	-0.0257636	0.014947	0.0847676
EOTAXIN	AC016735.2	med	5	-0.034922	0.0437391	0.424629
EOTAXIN	SYMPK	med	6	-0.0688843	0.03864	0.0746317
EOTAXIN	CRYGS	med	3	-0.0103063	0.0391563	0.79239
EOTAXIN	IFNLR1	med	3	-0.0359822	0.0265431	0.175221
EOTAXIN	HOXC4	med	3	0.0998505	0.0423832	0.0184778
EOTAXIN	DYRK4	med	5	-0.0222699	0.0268414	0.406718
EOTAXIN	PXK	med	6	-0.0445307	0.0204712	0.0296085
EOTAXIN	C9orf89	med	10	0.0112529	0.0185868	0.544898
EOTAXIN	B4GALT1	med	5	-0.00486526	0.0206177	0.813452
EOTAXIN	RHOC	med	3	-0.0136837	0.0155371	0.378474
EOTAXIN	CES1	med	9	-0.0525363	0.0189965	0.00568205
EOTAXIN	PYROXD2	med	4	0.0286771	0.0310707	0.356027
EOTAXIN	SULF2	med	16	0.00294755	0.0123532	0.811411
EOTAXIN	SLFN12	med	4	-0.021747	0.0260355	0.403559
EOTAXIN	TLE2	med	3	0.00820847	0.038273	0.83018
EOTAXIN	CYP4F12	med	10	0.0264524	0.018473	0.152158
EOTAXIN	KLHL8	med	5	0.0162395	0.0255379	0.524843
EOTAXIN	MST1	med	4	0.0219213	0.0341779	0.521271
EOTAXIN	TIAM2	med	11	-0.00124334	0.0109946	0.909962
EOTAXIN	KIAA0753	med	3	0.01505	0.0230624	0.514029
EOTAXIN	NIPAL3	med	3	0.00884398	0.0251148	0.724732
EOTAXIN	LRRC14	med	5	-0.0538101	0.0461609	0.243733
EOTAXIN	TNFRSF10A	med	3	-0.0236955	0.0189487	0.211114
EOTAXIN	TMEM123	med	3	0.0320039	0.0290483	0.270572
EOTAXIN	CPNE5	med	4	-0.0353159	0.028873	0.221274
EOTAXIN	SSH2	med	10	0.0250003	0.0203659	0.219614
EOTAXIN	SDK2	med	7	0.00625616	0.0101226	0.53655
EOTAXIN	GNG7	med	4	-0.00693121	0.0245188	0.777414
EOTAXIN	AP001046.5	med	3	-0.010768	0.0446839	0.80957
EOTAXIN	CECR6	med	14	0.00839404	0.0119301	0.481681
EOTAXIN	KIAA0513	med	11	-0.0455847	0.0158868	0.00411327
EOTAXIN	CTA-250D10.23	med	3	-0.0705657	0.050559	0.162802
EOTAXIN	AC005154.8	med	5	-0.022703	0.0196458	0.24784
EOTAXIN	ZNF439	med	3	-0.0084984	0.0224816	0.70542
EOTAXIN	INSIG1	med	10	-0.00749882	0.0176567	0.671055
EOTAXIN	RRAGC	med	3	0.00180859	0.0268054	0.946207
EOTAXIN	CTD-2562J17.7	med	4	-0.0673162	0.0402664	0.094569
EOTAXIN	RP11-445P17.8	med	6	-0.0205213	0.01456	0.158707
EOTAXIN	RP11-447M12.2	med	4	-0.0120917	0.025926	0.640934
EOTAXIN	XKR3	med	6	0.00085325	0.0185663	0.963345
EOTAXIN	ZNF486	med	11	0.0336279	0.026664	0.207246
EOTAXIN	CD96	med	10	-5.41813e-05	0.017225	0.99749
EOTAXIN	C2CD2L	med	9	0.000346401	0.0170015	0.983744
EOTAXIN	KLKB1	med	14	-0.000926818	0.0168161	0.956047
EOTAXIN	KPNA1	med	6	-0.000781275	0.0325205	0.980833
EOTAXIN	RP11-529H20.6	med	7	-0.0257019	0.0182548	0.159146
EOTAXIN	CTD-2540L5.6	med	3	0.0218666	0.0701047	0.755106
EOTAXIN	PRDX2	med	3	0.00808974	0.0280692	0.773188
EOTAXIN	RP11-105C19.1	med	4	-0.0445211	0.0319931	0.164048
EOTAXIN	MTO1	med	7	0.0120922	0.0172211	0.482571
EOTAXIN	C1QTNF4	med	11	0.00860695	0.0162667	0.596726
EOTAXIN	HCG22	med	6	-0.0664283	0.029477	0.0242235
EOTAXIN	INO80C	med	7	-0.024063	0.0204667	0.239708
EOTAXIN	HPCAL4	med	19	-0.0187292	0.0111914	0.094222
EOTAXIN	TMEM237	med	4	-0.0107917	0.0305901	0.72425
EOTAXIN	FCN1	med	12	-0.00173318	0.0132284	0.89576
EOTAXIN	OXA1L	med	3	-0.0487764	0.063689	0.443763
EOTAXIN	CD40	med	14	-0.00580155	0.0120556	0.630351
EOTAXIN	RP11-420K14.2	med	13	-0.00593577	0.0220917	0.78817
EOTAXIN	FRMD4B	med	4	-0.0335007	0.015113	0.0266446
EOTAXIN	POLR2C	med	4	0.0850424	0.0342162	0.0129392
EOTAXIN	OAT	med	5	-0.0209006	0.0259959	0.421399
EOTAXIN	PDE4D	med	3	-0.0845674	0.062372	0.175145
EOTAXIN	FAM136A	med	3	0.0106991	0.025769	0.678
EOTAXIN	GSE1	med	3	0.0370798	0.0513354	0.470108
EOTAXIN	MB21D2	med	5	-0.0122683	0.0291938	0.674312
EOTAXIN	COL9A2	med	3	0.0602724	0.0396279	0.12827
EOTAXIN	CTA-445C9.15	med	8	-0.00364858	0.0150256	0.808142
EOTAXIN	RP11-641A6.2	med	8	-0.0252613	0.0257541	0.326658
EOTAXIN	ATRIP	med	3	0.0571172	0.0585833	0.329573
EOTAXIN	RNASE1	med	3	-0.00432852	0.024771	0.861283
EOTAXIN	C7orf53	med	9	0.0189108	0.0177647	0.287096
EOTAXIN	KIAA1324L	med	6	0.0392746	0.0224642	0.0804089
EOTAXIN	NINJ2	med	7	-0.00304678	0.0166018	0.854389
EOTAXIN	H1FX	med	3	0.0269463	0.0553217	0.626199
EOTAXIN	ATP9A	med	8	0.00256931	0.0152871	0.866527
EOTAXIN	ZNF790-AS1	med	3	-0.202541	0.0461955	1.16292e-05
EOTAXIN	LINC00243	med	10	-0.0121523	0.0200249	0.543944
EOTAXIN	MT2A	med	14	-0.0120124	0.0155966	0.441186
EOTAXIN	MRPL2	med	3	0.018353	0.0284365	0.518665
EOTAXIN	UBR3	med	4	-0.019498	0.0344769	0.571708
EOTAXIN	RIPK2	med	5	-0.0185566	0.0219102	0.397028
EOTAXIN	CTD-3110H11.1	med	13	-0.000369539	0.0112373	0.973766
EOTAXIN	SESN2	med	3	-0.0115423	0.0599325	0.847281
EOTAXIN	MSH6	med	5	0.0134142	0.0177161	0.448945
EOTAXIN	RNF38	med	3	0.0616159	0.0436951	0.158501
EOTAXIN	SLC5A11	med	6	-0.0402836	0.0153964	0.00888545
EOTAXIN	KLHL20	med	3	0.0141236	0.034978	0.68637
EOTAXIN	CENPV	med	5	0.0225693	0.0195386	0.248045
EOTAXIN	HEXB	med	5	0.00343251	0.026679	0.897627
EOTAXIN	RP11-326C3.2	med	3	-0.0337221	0.0292391	0.248777
EOTAXIN	RP3-393E18.2	med	3	-0.00901235	0.0608429	0.882244
EOTAXIN	HAR1A	med	6	-0.00689082	0.0171216	0.687344
EOTAXIN	RP11-572M11.4	med	3	-0.113085	0.0488509	0.020618
EOTAXIN	SNX29	med	8	-0.0324891	0.0207828	0.11799
EOTAXIN	NINL	med	3	0.0407074	0.0265959	0.125871
EOTAXIN	EIF3G	med	3	0.0396859	0.0195584	0.0424487
EOTAXIN	TCFL5	med	7	-0.006289	0.0146723	0.668192
EOTAXIN	NEFH	med	4	0.0799377	0.0634263	0.207552
EOTAXIN	DNAH1	med	3	0.0817431	0.0338053	0.0156037
EOTAXIN	CARD8	med	19	-0.00818361	0.00784626	0.29695
EOTAXIN	OGFRL1	med	8	-0.0280593	0.0218125	0.198309
EOTAXIN	NCR3	med	6	0.0595747	0.0282925	0.0352327
EOTAXIN	CYFIP1	med	3	-0.0457124	0.0823728	0.578932
EOTAXIN	CYP26B1	med	12	0.0159894	0.0162658	0.325603
EOTAXIN	ATXN7L3B	med	3	-0.0102029	0.0371371	0.783519
EOTAXIN	CLEC5A	med	8	0.0155587	0.0164325	0.343726
EOTAXIN	WRB	med	11	-0.00825127	0.0143488	0.565258
EOTAXIN	C10orf105	med	5	-0.0133528	0.0238493	0.575559
EOTAXIN	LYPD2	med	6	-0.014572	0.0182517	0.424643
EOTAXIN	PIGCP1	med	6	0.00930404	0.0189737	0.623875
EOTAXIN	RP11-308N19.1	med	4	-0.0646371	0.0399549	0.105717
EOTAXIN	INVS	med	8	-0.0461861	0.0245424	0.0598507
EOTAXIN	TNIP3	med	4	-0.019936	0.0448692	0.656817
EOTAXIN	INTS6	med	5	0.0189502	0.0210245	0.36741
EOTAXIN	GFM1	med	3	-0.0146027	0.0227461	0.520881
EOTAXIN	CARD11	med	7	-0.0159205	0.0193602	0.410888
EOTAXIN	HSD17B12	med	14	-0.000605284	0.0109908	0.956081
EOTAXIN	NOL6	med	6	0.0246525	0.0204039	0.226959
EOTAXIN	TK2	med	7	-0.00050994	0.0243378	0.983284
EOTAXIN	ENC1	med	12	-0.0098613	0.00651952	0.130386
EOTAXIN	EXOC3	med	16	-0.031092	0.0138693	0.0249752
EOTAXIN	FBXO44	med	4	-0.0384319	0.0361249	0.287391
EOTAXIN	VCL	med	8	-0.0143338	0.0167278	0.391507
EOTAXIN	PER3	med	5	0.0222826	0.0197237	0.258587
EOTAXIN	ATP6V1E2	med	17	-0.00598028	0.0129316	0.643756
EOTAXIN	DGKE	med	3	0.00357517	0.0285877	0.900476
EOTAXIN	NRP1	med	8	0.0269182	0.0173199	0.120143
EOTAXIN	C19orf60	med	9	-0.030448	0.016618	0.0669165
EOTAXIN	TTC13	med	3	-0.00751285	0.0323782	0.816511
EOTAXIN	RAI14	med	6	0.00724853	0.0348391	0.835185
EOTAXIN	ANXA11	med	6	-0.00778917	0.0181206	0.667303
EOTAXIN	SNX33	med	3	-0.0781194	0.0453392	0.0848888
EOTAXIN	TIAM1	med	4	-0.0066393	0.0163047	0.68386
EOTAXIN	RGCC	med	5	-0.0217068	0.0278113	0.435096
EOTAXIN	GTPBP4	med	8	-0.00467585	0.0169479	0.782629
EOTAXIN	NCF1C	med	6	-0.023086	0.0159959	0.148951
EOTAXIN	HEATR3	med	6	-0.004518	0.0144493	0.754525
EOTAXIN	MTRF1L	med	9	0.00799626	0.0137259	0.560186
EOTAXIN	RP1-66C13.3	med	3	0.0394094	0.0296708	0.184106
EOTAXIN	RERE	med	13	0.0260513	0.0181579	0.151369
EOTAXIN	SAMD9L	med	5	0.0191846	0.0184311	0.297932
EOTAXIN	CNEP1R1	med	3	-0.0138236	0.0373461	0.711272
EOTAXIN	ATP1B1	med	13	0.00548194	0.0132784	0.679718
EOTAXIN	SDHDP6	med	7	-0.0231111	0.0107379	0.0313747
EOTAXIN	NSG1	med	15	0.0178795	0.0139918	0.201299
EOTAXIN	MICD	med	14	-0.0258106	0.0219556	0.239763
EOTAXIN	IFNAR2	med	7	0.00444965	0.0181026	0.805836
EOTAXIN	RPRM	med	10	0.00909238	0.0170326	0.593463
EOTAXIN	COX4I1	med	3	0.0110567	0.0408053	0.786419
EOTAXIN	MSANTD4	med	3	-0.0118456	0.0418544	0.777162
EOTAXIN	ZFP28	med	5	0.00819599	0.0183171	0.654549
EOTAXIN	GLUL	med	3	0.0104396	0.0314324	0.739792
EOTAXIN	LYSMD1	med	4	0.00365286	0.0433836	0.932898
EOTAXIN	CLN8	med	5	-0.0204372	0.0267099	0.44418
EOTAXIN	AC022182.3	med	5	0.0382095	0.025432	0.132989
EOTAXIN	ADCY9	med	11	0.0304006	0.0247004	0.218407
EOTAXIN	RIN2	med	5	0.00327878	0.0395058	0.933856
EOTAXIN	ACOT2	med	5	-0.0236327	0.028469	0.40647
EOTAXIN	ZNF815P	med	13	-0.0116533	0.0114462	0.308634
EOTAXIN	PANX2	med	5	0.0237092	0.0201984	0.240468
EOTAXIN	C1QB	med	12	0.000916673	0.0150283	0.951362
EOTAXIN	SLC25A13	med	6	0.00913148	0.0207111	0.659287
EOTAXIN	CYBRD1	med	16	0.00934953	0.00914757	0.306744
EOTAXIN	CDC16	med	15	0.00606384	0.0117727	0.606501
EOTAXIN	RP11-497H16.2	med	3	0.00615873	0.023152	0.79023
EOTAXIN	AGK	med	3	0.0768697	0.0430372	0.0740798
EOTAXIN	PNPLA8	med	4	0.0244779	0.0316362	0.43909
EOTAXIN	RGMA	med	3	-0.00187393	0.0419995	0.964412
EOTAXIN	Metazoa_SRP	med	10	0.0154703	0.0266022	0.560874
EOTAXIN	RP11-59H1.3	med	3	0.00866702	0.0552248	0.875291
EOTAXIN	RALGDS	med	6	-0.0242424	0.0169642	0.152994
EOTAXIN	CYP4F22	med	7	0.0302587	0.0140501	0.0312695
EOTAXIN	PLEKHM1	med	3	0.0725873	0.0380852	0.0566611
EOTAXIN	FN1	med	5	0.00431388	0.0452222	0.924003
EOTAXIN	PPA1	med	9	-0.0267649	0.0155014	0.0842368
EOTAXIN	PEA15	med	5	0.0161882	0.0200544	0.419541
EOTAXIN	SLC12A7	med	5	0.0137056	0.0136604	0.315712
EOTAXIN	CAPNS1	med	5	0.00257443	0.0249377	0.917777
EOTAXIN	TMEM249	med	3	-0.0492501	0.032768	0.13284
EOTAXIN	PPAPDC2	med	8	-0.0193871	0.0168613	0.250227
EOTAXIN	NT5C2	med	9	-0.0289598	0.0186597	0.120664
EOTAXIN	IPMK	med	5	0.00286775	0.0226709	0.89934
EOTAXIN	RPP40	med	7	0.0060427	0.0175822	0.731084
EOTAXIN	PTCHD3P1	med	5	-0.0280853	0.0292766	0.337404
EOTAXIN	RP11-61F12.1	med	3	0.0194954	0.026677	0.464905
EOTAXIN	RP11-356I2.2	med	4	0.0319829	0.0257315	0.213888
EOTAXIN	DCBLD2	med	5	-0.00361853	0.015526	0.815713
EOTAXIN	RABAC1	med	11	0.0145871	0.0160361	0.363014
EOTAXIN	C4orf32	med	8	-0.0147224	0.020273	0.467711
EOTAXIN	RUNX2	med	12	0.00221855	0.0140799	0.874797
EOTAXIN	PPIL1	med	3	-0.0108801	0.0396677	0.783869
EOTAXIN	RILPL2	med	11	-0.0217911	0.0158723	0.169783
EOTAXIN	MVB12A	med	6	0.00579483	0.0210954	0.783549
EOTAXIN	TRBV4-2	med	7	-0.0216198	0.016684	0.195031
EOTAXIN	TCTN2	med	5	-0.0549394	0.0332842	0.0988174
EOTAXIN	SAMM50	med	9	0.0101656	0.0162322	0.531142
EOTAXIN	TWSG1	med	3	0.0191865	0.0351438	0.585106
EOTAXIN	LINC00211	med	5	0.0102126	0.0195015	0.600498
EOTAXIN	CDRT15	med	4	0.0411077	0.0445698	0.35636
EOTAXIN	P2RX7	med	7	0.0310013	0.0307139	0.312802
EOTAXIN	APEH	med	8	0.042327	0.020271	0.0367927
EOTAXIN	VKORC1L1	med	5	-0.0318146	0.0177834	0.0736138
EOTAXIN	IKBKB	med	3	-0.00300348	0.0330956	0.92769
EOTAXIN	TESPA1	med	13	0.0127047	0.0152572	0.405015
EOTAXIN	IQCG	med	4	0.0273566	0.0179971	0.128496
EOTAXIN	CTC-523E23.4	med	4	-0.026828	0.0381676	0.482118
EOTAXIN	CTA-963H5.5	med	4	0.0448497	0.0229205	0.0503772
EOTAXIN	ANKRD36B	med	3	-0.0229692	0.0184762	0.213803
EOTAXIN	FAM160B1	med	3	0.0152944	0.0276807	0.580587
EOTAXIN	C17orf80	med	4	-0.0120445	0.0182627	0.509566
EOTAXIN	HENMT1	med	5	0.012095	0.030472	0.691424
EOTAXIN	C1orf134	med	4	0.0228239	0.0246188	0.353879
EOTAXIN	RP11-156P1.3	med	12	0.00431247	0.0144933	0.766048
EOTAXIN	DLG5	med	9	-0.00553737	0.0155605	0.721946
EOTAXIN	KLRD1	med	6	0.00731043	0.0114755	0.524093
EOTAXIN	RP11-645N11.2	med	3	0.00735587	0.0225412	0.744175
EOTAXIN	MPPE1	med	8	-0.0188403	0.014912	0.206433
EOTAXIN	CD81	med	3	0.0246279	0.0249864	0.324302
EOTAXIN	RPP21	med	3	-0.0875775	0.044579	0.0494669
EOTAXIN	PDCD1	med	4	0.0384817	0.0303567	0.204922
EOTAXIN	NIN	med	6	-0.029509	0.0323253	0.361308
EOTAXIN	RP11-3K24.1	med	3	-0.0195133	0.0186559	0.295581
EOTAXIN	CCDC88C	med	3	0.00286117	0.049351	0.953768
EOTAXIN	ISCU	med	5	0.003444	0.0233192	0.882588
EOTAXIN	CTD-3064M3.1	med	3	0.027606	0.0386327	0.474871
EOTAXIN	snoU13	med	6	0.0277392	0.0389686	0.476567
EOTAXIN	AC006465.3	med	3	-0.0138003	0.0386106	0.720775
EOTAXIN	RP11-45M22.1	med	3	-0.00365195	0.0301664	0.903643
EOTAXIN	MGC10955	med	3	-0.0520059	0.0272119	0.0559857
EOTAXIN	NRIP1	med	4	-0.032892	0.0324393	0.310604
EOTAXIN	ANK1	med	3	0.0458357	0.0344464	0.183307
EOTAXIN	DPYSL4	med	15	0.0111125	0.0126357	0.379156
EOTAXIN	CTNNAL1	med	8	-0.0191018	0.00955072	0.0454966
EOTAXIN	EDN1	med	4	-0.0159913	0.0397607	0.687546
EOTAXIN	MCTP2	med	6	0.00722441	0.0262209	0.782916
EOTAXIN	GIT1	med	6	-0.0340249	0.017236	0.0483751
EOTAXIN	TRMT112	med	4	0.00751795	0.0168385	0.655255
EOTAXIN	LSM4	med	5	-0.0127861	0.0200938	0.524566
EOTAXIN	CXCR2P1	med	5	-0.000336315	0.0187249	0.98567
EOTAXIN	AC092295.7	med	5	0.0307955	0.0211286	0.14497
EOTAXIN	ZMAT2	med	5	-0.00167931	0.0227353	0.941119
EOTAXIN	SCIMP	med	5	0.0188714	0.0218875	0.388577
EOTAXIN	NDUFV3	med	6	0.00429057	0.0196919	0.827518
EOTAXIN	SNORA16	med	11	0.0246771	0.0174503	0.157324
EOTAXIN	JMJD6	med	5	-0.015784	0.0214069	0.460919
EOTAXIN	RBL2	med	15	-0.0171802	0.014752	0.244181
EOTAXIN	NOMO3	med	7	0.0358756	0.0263036	0.172597
EOTAXIN	ERP27	med	15	0.00556515	0.0108665	0.608554
EOTAXIN	RP11-115L11.1	med	6	-0.0381804	0.0228207	0.0943146
EOTAXIN	SENP6	med	6	-0.0319349	0.0168785	0.0584847
EOTAXIN	AC034220.3	med	4	-0.023061	0.02259	0.307326
EOTAXIN	TMEM97	med	13	-0.0209585	0.0154899	0.176042
EOTAXIN	PCTP	med	4	0.0438135	0.0344955	0.20404
EOTAXIN	COL23A1	med	5	0.00177523	0.025449	0.944387
EOTAXIN	ESR2	med	4	-0.00730025	0.0284168	0.797256
EOTAXIN	L3MBTL3	med	16	0.00293946	0.0123576	0.811985
EOTAXIN	SHROOM1	med	4	0.0116898	0.0170604	0.493217
EOTAXIN	SEC13	med	7	-0.0228706	0.0132104	0.0834071
EOTAXIN	CD300LF	med	4	0.0880784	0.053258	0.0981669
EOTAXIN	RP11-156P1.1	med	3	-0.0316166	0.0320138	0.323353
EOTAXIN	TAF1B	med	3	0.00749817	0.0136032	0.581493
EOTAXIN	ZNF665	med	3	-0.0878807	0.0711277	0.216632
EOTAXIN	CTA-217C2.1	med	8	0.0261259	0.01901	0.169342
EOTAXIN	C12orf75	med	12	0.0152872	0.0108327	0.158184
EOTAXIN	TNFAIP8	med	3	0.0525356	0.041058	0.200704
EOTAXIN	KCNK17	med	19	0.00644894	0.0102702	0.53005
EOTAXIN	AC013437.6	med	4	-0.00846118	0.0237463	0.721604
EOTAXIN	MAL	med	3	-0.0308255	0.0229675	0.179552
EOTAXIN	TTC39C	med	5	0.0166106	0.0219091	0.448356
EOTAXIN	P2RX4	med	11	0.016436	0.0112821	0.145166
EOTAXIN	WFS1	med	3	-0.00589857	0.0318305	0.852984
EOTAXIN	CTC-439O9.2	med	5	0.0430314	0.0354075	0.224244
EOTAXIN	SLC9A3	med	14	0.0295754	0.010668	0.00556529
EOTAXIN	ERVK3-1	med	8	0.00419712	0.0128055	0.743093
EOTAXIN	MGRN1	med	5	-0.00835424	0.0183157	0.648301
EOTAXIN	RPIA	med	4	-0.0348817	0.0313338	0.26561
EOTAXIN	GGA2	med	3	-0.00103519	0.0322322	0.974379
EOTAXIN	P2RY13	med	6	0.0194798	0.0172881	0.259836
EOTAXIN	SIGLEC11	med	8	-0.0216126	0.0162324	0.183043
EOTAXIN	LINC00511	med	3	0.03763	0.0322568	0.243381
EOTAXIN	ACSL3	med	3	0.0400456	0.0284067	0.15862
EOTAXIN	ARHGEF35	med	3	-0.000173949	0.0140415	0.990116
EOTAXIN	DIRC2	med	8	0.00208585	0.0107433	0.846055
EOTAXIN	LYRM7	med	4	0.0508895	0.0544367	0.349872
EOTAXIN	SNTB2	med	3	0.0293952	0.0262217	0.262276
EOTAXIN	ARIH2	med	3	-0.0249862	0.0376292	0.506683
EOTAXIN	IFI27L1	med	6	-0.0148749	0.0180394	0.40961
EOTAXIN	IGFBP4	med	3	-0.0431634	0.0300363	0.150705
EOTAXIN	ZNF253	med	3	0.11094	0.046911	0.0180342
EOTAXIN	RNASET2	med	15	-0.00331231	0.0117284	0.777623
EOTAXIN	CLTB	med	10	0.00721983	0.02005	0.718779
EOTAXIN	ADAM8	med	3	0.0284628	0.0407679	0.485074
EOTAXIN	GPRC5C	med	8	-0.00899406	0.0209166	0.667198
EOTAXIN	NAALADL1	med	4	-0.0141527	0.0258444	0.583957
EOTAXIN	MED10	med	3	0.00532296	0.0205551	0.795665
EOTAXIN	C10orf68	med	3	-0.0350679	0.0410639	0.393114
EOTAXIN	SLC22A4	med	12	-0.0180216	0.0180966	0.319319
EOTAXIN	FCGR3A	med	3	0.128147	0.0774715	0.0981039
EOTAXIN	APOBEC3C	med	8	-0.0209627	0.0174255	0.22898
EOTAXIN	ST6GALNAC2	med	12	0.000106489	0.0146823	0.994213
EOTAXIN	ANKRD34B	med	15	-0.0223453	0.0185507	0.228376
EOTAXIN	CTD-2245O6.1	med	5	-0.0217009	0.0281885	0.441389
EOTAXIN	SPATC1L	med	10	0.0232921	0.0153681	0.129617
EOTAXIN	ST6GALNAC3	med	6	-0.0170239	0.0162576	0.295039
EOTAXIN	CTD-2587H19.1	med	5	-0.0296249	0.0228756	0.195305
EOTAXIN	PLLP	med	5	0.0286631	0.0360045	0.425976
EOTAXIN	PLEKHA7	med	4	-0.0192949	0.0273185	0.480005
EOTAXIN	CCRL2	med	3	-0.0886311	0.0744519	0.23387
EOTAXIN	CCL4L1	med	7	-0.00467823	0.0334477	0.888765
EOTAXIN	ZNF343	med	4	0.0384238	0.041766	0.357584
EOTAXIN	HS6ST1	med	4	-0.0198397	0.038885	0.609902
EOTAXIN	AC013264.2	med	10	-0.0147073	0.0173121	0.395579
EOTAXIN	ZNF160	med	4	0.0312442	0.048224	0.517051
EOTAXIN	ABHD4	med	3	0.0352814	0.0445377	0.428261
EOTAXIN	GIMAP2	med	4	-0.0261862	0.0521186	0.615362
EOTAXIN	HAT1	med	4	0.0208634	0.0323388	0.51883
EOTAXIN	ANAPC13	med	19	-0.000258203	0.0136905	0.984953
EOTAXIN	MDM1	med	7	-0.043928	0.0308143	0.153991
EOTAXIN	AC093668.3	med	7	0.0121428	0.0264353	0.64599
EOTAXIN	INPP5D	med	4	-0.0181781	0.0322533	0.573024
EOTAXIN	BRD1	med	3	0.000349944	0.0278233	0.989965
EOTAXIN	ABCC13	med	5	0.0746343	0.0334221	0.0255433
EOTAXIN	SMG5	med	22	0.00918507	0.0115531	0.426594
EOTAXIN	MACF1	med	8	-0.00699571	0.0152663	0.646776
EOTAXIN	RP11-58E21.3	med	4	-0.01648	0.0313089	0.598632
EOTAXIN	MYO5A	med	6	-0.0472319	0.0327859	0.149693
EOTAXIN	FEM1C	med	7	0.0118401	0.0168269	0.481656
EOTAXIN	ZDHHC1	med	3	0.0226952	0.0214892	0.290913
EOTAXIN	SMUG1	med	9	-0.023117	0.0150209	0.123808
EOTAXIN	FGFR1OP	med	5	0.0479201	0.0280634	0.0877162
EOTAXIN	TTYH3	med	3	0.13192	0.0617908	0.0327656
EOTAXIN	PLA2G16	med	19	-0.000442208	0.0129588	0.972778
EOTAXIN	ATP5SL	med	3	-0.0180869	0.0271818	0.505793
EOTAXIN	KIAA1551	med	11	-0.00309286	0.026626	0.907526
EOTAXIN	TRGV10	med	3	0.0284576	0.0493065	0.563834
EOTAXIN	RP11-452K12.4	med	3	-0.0135814	0.0279672	0.627236
EOTAXIN	TMEM8B	med	5	-0.0448008	0.0295195	0.129097
EOTAXIN	RP11-923I11.1	med	3	-0.0932674	0.0578215	0.10674
EOTAXIN	FIS1	med	10	0.0117841	0.0230341	0.608936
EOTAXIN	GIMAP8	med	10	0.0049312	0.0181735	0.786129
EOTAXIN	KLHDC7B	med	3	0.0799444	0.0591952	0.176849
EOTAXIN	RP11-165J3.6	med	6	0.0112565	0.0198557	0.570771
EOTAXIN	TRGV4	med	14	-0.00497404	0.0129421	0.700733
EOTAXIN	SLC4A8	med	4	0.00650895	0.0392021	0.868129
EOTAXIN	ASB16-AS1	med	11	0.029718	0.0179484	0.0977728
EOTAXIN	SIRT1	med	6	-0.00109185	0.0193448	0.95499
EOTAXIN	CTC-228N24.3	med	11	-0.0255349	0.0185927	0.169633
EOTAXIN	SIGLEC7	med	3	-0.0368796	0.0364413	0.311525
EOTAXIN	COG5	med	10	0.0080298	0.0142541	0.573207
EOTAXIN	NDUFA12	med	17	-0.0126833	0.0118887	0.286044
EOTAXIN	SNORD14A	med	10	-0.00692831	0.0107317	0.518542
EOTAXIN	NR2F6	med	12	0.00940219	0.0117725	0.42449
EOTAXIN	CTB-41I6.1	med	5	-0.0123466	0.0179972	0.492694
EOTAXIN	SNHG1	med	3	-0.0465833	0.0442823	0.292817
EOTAXIN	SCAND2P	med	8	-0.0375115	0.021515	0.081246
EOTAXIN	RP11-439C15.4	med	4	0.0291289	0.0379949	0.443288
EOTAXIN	NDFIP1	med	3	0.0415204	0.0239548	0.0830452
EOTAXIN	CD86	med	5	-0.00629711	0.0352865	0.858364
EOTAXIN	CTC-429P9.2	med	3	0.0609808	0.0430065	0.156207
EOTAXIN	VAV3-AS1	med	3	0.0262734	0.0321738	0.414152
EOTAXIN	PCNXL3	med	3	-0.110229	0.0430946	0.0105326
EOTAXIN	KLF12	med	3	0.0117028	0.026851	0.662952
EOTAXIN	EPB41L2	med	5	-0.0526385	0.0378998	0.164867
EOTAXIN	SMARCC2	med	4	-0.0635335	0.0311432	0.0413463
EOTAXIN	OR13A1	med	3	-0.0250538	0.0248306	0.312979
EOTAXIN	ETFB	med	5	-0.00961635	0.0266114	0.717828
EOTAXIN	LIG1	med	4	-0.0296056	0.021195	0.162468
EOTAXIN	PNKD	med	10	0.00621098	0.0165268	0.707057
EOTAXIN	TMEM62	med	3	-0.0071418	0.0562992	0.899056
EOTAXIN	HDGFRP3	med	12	0.0158093	0.0123125	0.199141
EOTAXIN	RGS10	med	3	-0.0467498	0.0283537	0.0991873
EOTAXIN	EBPL	med	13	-0.00252275	0.0134755	0.851496
EOTAXIN	RASA4	med	4	0.00487546	0.0262992	0.852928
EOTAXIN	PCYOX1	med	3	-0.0268081	0.0258114	0.298984
EOTAXIN	HSBP1	med	8	-0.00222721	0.0203028	0.912648
EOTAXIN	DCAF16	med	3	-0.0226434	0.0350897	0.518733
EOTAXIN	HOXB3	med	8	-0.00122803	0.0184839	0.947029
EOTAXIN	LY6G5C	med	10	-0.0512219	0.0237256	0.0308553
EOTAXIN	NMB	med	7	0.0283575	0.0158902	0.0743269
EOTAXIN	VAV3	med	15	-0.00194387	0.0116257	0.86721
EOTAXIN	ARL17A	med	7	-0.0230427	0.0250921	0.358449
EOTAXIN	CCDC66	med	4	0.100329	0.0305429	0.00102034
EOTAXIN	H2AFZ	med	3	0.0192183	0.0324971	0.554262
EOTAXIN	VARS2	med	11	-0.0242655	0.0259273	0.349321
EOTAXIN	AC006946.15	med	5	0.0139177	0.0279615	0.618664
EOTAXIN	TRAV35	med	4	0.0245632	0.0153174	0.108798
EOTAXIN	RP11-1105G2.4	med	3	-0.0249908	0.0320528	0.435582
EOTAXIN	CABLES2	med	5	0.0456109	0.0258568	0.0777357
EOTAXIN	TFB1M	med	5	-0.0279832	0.0360374	0.437451
EOTAXIN	AC025627.9	med	6	0.0171884	0.0433463	0.691709
EOTAXIN	STAM2	med	7	0.0269741	0.0191685	0.159367
EOTAXIN	ADARB1	med	7	-0.0209568	0.0255355	0.411822
EOTAXIN	POLR3K	med	6	-0.0327494	0.0200043	0.101606
EOTAXIN	DNASE2	med	11	0.0071937	0.0135226	0.594742
EOTAXIN	PNMAL1	med	7	0.00694897	0.0157799	0.659671
EOTAXIN	GGACT	med	6	-0.0491797	0.0504592	0.329737
EOTAXIN	ICOSLG	med	4	-0.00738465	0.0256744	0.773632
EOTAXIN	CYP2D6	med	7	-0.00657143	0.0201234	0.744004
EOTAXIN	SIMC1	med	3	-0.00953757	0.0338514	0.778137
EOTAXIN	CD247	med	3	0.00691988	0.0183918	0.706733
EOTAXIN	MST1L	med	9	-0.00984924	0.0203056	0.62764
EOTAXIN	CTB-55O6.12	med	6	0.00344857	0.0251637	0.890995
EOTAXIN	PSMD5	med	3	0.00884964	0.0307455	0.773473
EOTAXIN	ERV3-1	med	15	-0.00922899	0.00769495	0.230389
EOTAXIN	PARP16	med	10	-0.0170016	0.0171595	0.321785
EOTAXIN	CCT6A	med	3	-0.0385307	0.0352414	0.274247
EOTAXIN	EPAS1	med	3	-0.0183498	0.0238428	0.441529
EOTAXIN	PLCL1	med	10	-0.0153099	0.0182103	0.400503
EOTAXIN	KAT8	med	3	-0.0255749	0.0253708	0.313432
EOTAXIN	FN3KRP	med	15	-0.00497427	0.0105777	0.638171
EOTAXIN	RPUSD4	med	9	0.00361707	0.0164737	0.826209
EOTAXIN	TRAV38-2DV8	med	3	0.0135278	0.0608855	0.82417
EOTAXIN	KIAA1715	med	3	0.0176277	0.0310736	0.570518
EOTAXIN	RAB7L1	med	7	-0.00379673	0.0171924	0.825219
EOTAXIN	C4BPB	med	3	-0.0502233	0.0247299	0.0422681
EOTAXIN	DYNC1LI1	med	8	-0.00838389	0.0159404	0.598922
EOTAXIN	KNDC1	med	4	0.0554006	0.034514	0.108458
EOTAXIN	SNPH	med	4	0.0215646	0.0210081	0.30466
EOTAXIN	KRT17P2	med	10	-0.00448196	0.0175681	0.798631
EOTAXIN	RPP25L	med	5	-0.00204433	0.0201349	0.919129
EOTAXIN	LPAR2	med	13	-0.0084617	0.0144003	0.556798
EOTAXIN	RP11-333A23.4	med	3	-0.0709415	0.0478061	0.137824
EOTAXIN	FMO4	med	4	-0.0467676	0.0263067	0.0754397
EOTAXIN	NOP56	med	3	-0.00423866	0.0178095	0.811881
EOTAXIN	DARS	med	11	-0.000602934	0.0182608	0.97366
EOTAXIN	TMX1	med	6	-0.0313865	0.0228093	0.168809
EOTAXIN	FAM50B	med	7	-0.0342736	0.0213686	0.10873
EOTAXIN	AC092653.5	med	3	-0.0271889	0.0250526	0.2778
EOTAXIN	GRID2IP	med	3	-0.0514983	0.0413131	0.212567
EOTAXIN	FAM159A	med	13	-0.00198983	0.0152184	0.895972
EOTAXIN	IFITM3	med	11	0.00504878	0.0115422	0.661809
EOTAXIN	GYG1	med	3	-0.0613978	0.0276976	0.0266423
EOTAXIN	MUT	med	19	-0.00652406	0.0136272	0.632114
EOTAXIN	PHLDB3	med	12	0.018967	0.0136076	0.163362
EOTAXIN	GALC	med	5	0.0267894	0.0223885	0.231475
EOTAXIN	C1GALT1	med	10	0.0173375	0.0145622	0.233816
EOTAXIN	TUBB	med	3	-0.00652394	0.034276	0.849046
EOTAXIN	ENPP4	med	10	0.00808731	0.0170428	0.635122
EOTAXIN	CPT1A	med	4	0.0120772	0.0156193	0.439391
EOTAXIN	CTA-29F11.1	med	7	-0.00098989	0.0186186	0.957599
EOTAXIN	RP11-585P4.5	med	8	0.0152789	0.0160586	0.341377
EOTAXIN	CCDC127	med	6	0.00665667	0.0178875	0.709789
EOTAXIN	TRIM74	med	4	0.00576112	0.0514612	0.910862
EOTAXIN	DAZAP2	med	6	-0.000726365	0.0406665	0.985749
EOTAXIN	RAB12	med	3	0.0297183	0.0451499	0.510401
EOTAXIN	DIEXF	med	10	0.00459174	0.0173693	0.791503
EOTAXIN	CLEC10A	med	6	-0.0493882	0.0209201	0.0182355
EOTAXIN	YEATS4	med	21	-0.00540361	0.0109063	0.620276
EOTAXIN	LDLRAD3	med	3	0.0710248	0.0621156	0.25286
EOTAXIN	RP11-35G9.3	med	3	0.0248947	0.0573199	0.664062
EOTAXIN	CEP170	med	3	0.0142589	0.0292688	0.626137
EOTAXIN	PRSS57	med	3	0.00858183	0.0214812	0.689522
EOTAXIN	NDUFA8	med	3	-0.0205002	0.0511109	0.688352
EOTAXIN	LMNA	med	3	0.0708881	0.0313036	0.0235409
EOTAXIN	CCDC146	med	16	0.00305605	0.00873562	0.72646
EOTAXIN	DDX20	med	3	0.0262094	0.0362902	0.470162
EOTAXIN	TRBV30	med	7	-0.0120714	0.0187972	0.52075
EOTAXIN	NIP7	med	3	0.0277107	0.0206204	0.178997
EOTAXIN	RP11-383H13.1	med	4	-0.0304225	0.0317715	0.338294
EOTAXIN	CDC42EP4	med	5	0.0029213	0.03743	0.937791
EOTAXIN	RP11-195F19.9	med	7	0.00165706	0.019236	0.931352
EOTAXIN	GTF2H1	med	6	0.00841663	0.020023	0.674231
EOTAXIN	KCTD12	med	4	0.0203877	0.0229422	0.374188
EOTAXIN	CEBPB	med	3	0.000423609	0.033913	0.990034
EOTAXIN	WHAMM	med	5	0.0237799	0.0462127	0.60685
EOTAXIN	EXT2	med	10	0.00535737	0.0172822	0.756566
EOTAXIN	PCSK7	med	5	0.0246708	0.0177269	0.164009
EOTAXIN	MX2	med	5	-0.0067252	0.0515327	0.896168
EOTAXIN	APP	med	3	-0.0115304	0.0837732	0.890526
EOTAXIN	LGSN	med	7	0.0101272	0.016633	0.542616
EOTAXIN	PGM2	med	5	0.0291304	0.0202583	0.150449
EOTAXIN	GS1-124K5.12	med	9	0.015802	0.0170836	0.354975
EOTAXIN	TRIM66	med	19	-0.00962341	0.0129229	0.456466
EOTAXIN	ADCY10P1	med	14	-0.00995116	0.0120153	0.407553
EOTAXIN	PITRM1	med	10	-0.0112688	0.0144438	0.435285
EOTAXIN	FHL2	med	4	-0.0398405	0.0204888	0.0518349
EOTAXIN	CTSA	med	3	-0.0208249	0.0574632	0.717051
EOTAXIN	TRAV3	med	3	0.0461323	0.0642441	0.472709
EOTAXIN	HIST1H2BG	med	4	-0.0329776	0.0238399	0.166574
EOTAXIN	CDAN1	med	4	0.000916589	0.0515154	0.985804
EOTAXIN	BEGAIN	med	13	0.0112124	0.0132092	0.395975
EOTAXIN	ZDHHC2	med	5	0.0113203	0.0197812	0.567135
EOTAXIN	ZNF304	med	5	0.0127864	0.0408301	0.754158
EOTAXIN	ST6GAL1	med	8	0.0305794	0.0207136	0.139865
EOTAXIN	NDST1	med	9	-0.00205574	0.0159891	0.897697
EOTAXIN	RBM26-AS1	med	4	0.0131656	0.0196938	0.503805
EOTAXIN	RP11-439E19.9	med	4	0.0674848	0.0340488	0.0474792
EOTAXIN	AC005154.7	med	3	0.0354715	0.0428348	0.407614
EOTAXIN	RASD1	med	3	-0.0348099	0.0369557	0.346225
EOTAXIN	HPS5	med	4	-0.0515735	0.0397293	0.194245
EOTAXIN	RP11-127L20.6	med	5	0.00298064	0.0199146	0.881024
EOTAXIN	MS4A14	med	20	-0.00497526	0.0132508	0.707312
EOTAXIN	DAB2	med	10	-0.0293753	0.0145587	0.0436212
EOTAXIN	DUSP23	med	5	-0.0502439	0.0232578	0.0307492
EOTAXIN	CTB-12O2.1	med	3	0.000668035	0.0508733	0.989523
EOTAXIN	CTD-2358C21.4	med	3	0.0101524	0.0169956	0.550272
EOTAXIN	LMO4	med	3	-0.0375985	0.0399327	0.346425
EOTAXIN	GVINP1	med	3	0.0403461	0.0354008	0.254414
EOTAXIN	RP11-159N11.4	med	5	0.0246701	0.0279086	0.376718
EOTAXIN	CDKN1A	med	3	-0.0411203	0.0407902	0.31341
EOTAXIN	CXCL5	med	5	0.00423976	0.0100892	0.67432
EOTAXIN	GSTT1	med	15	-0.00277701	0.0111216	0.802824
EOTAXIN	C21orf128	med	8	0.00721078	0.0154557	0.640827
EOTAXIN	STX6	med	5	0.0508115	0.019913	0.0107207
EOTAXIN	PLD6	med	9	-0.0112976	0.0189261	0.550552
EOTAXIN	TUBB2A	med	7	0.0195864	0.0137697	0.154904
EOTAXIN	IL15RA	med	6	-0.00633929	0.0187327	0.735055
EOTAXIN	FNDC3A	med	3	-0.0263142	0.0414253	0.525285
EOTAXIN	C20orf111	med	11	-0.00439811	0.0141754	0.756361
EOTAXIN	NQO2	med	11	0.000813691	0.00896905	0.927713
EOTAXIN	NEGR1	med	6	-0.026866	0.0219182	0.220296
EOTAXIN	SACM1L	med	13	-0.00396117	0.0147868	0.788788
EOTAXIN	B3GALNT2	med	12	-0.0192915	0.018814	0.305185
EOTAXIN	SLC29A4	med	4	0.0511068	0.041316	0.216096
EOTAXIN	C17orf99	med	6	-0.0261033	0.0422562	0.536747
EOTAXIN	KDM5A	med	7	-0.0157025	0.020962	0.453799
EOTAXIN	CACUL1	med	4	-0.031335	0.0292008	0.283232
EOTAXIN	DNAH6	med	3	-0.0192802	0.0327289	0.555802
EOTAXIN	MCM9	med	3	0.032522	0.0413386	0.431445
EOTAXIN	RNF216	med	4	0.0314273	0.0342622	0.359007
EOTAXIN	VCP	med	4	-0.0301393	0.0232617	0.195092
EOTAXIN	CLEC1B	med	9	-0.017309	0.021415	0.418938
EOTAXIN	PRRG4	med	6	-0.0311293	0.0207834	0.134186
EOTAXIN	IKBIP	med	8	0.0402674	0.0200642	0.0447576
EOTAXIN	AQP10	med	7	-0.00205609	0.011801	0.861684
EOTAXIN	GNB5	med	5	0.0115746	0.0300841	0.700429
EOTAXIN	ZFP90	med	22	0.00542874	0.0103461	0.599784
EOTAXIN	TNFSF13	med	7	-0.00814981	0.021622	0.706232
EOTAXIN	SLC7A8	med	11	0.00516747	0.00985852	0.600165
EOTAXIN	TSNARE1	med	3	0.0481818	0.0320217	0.132411
EOTAXIN	C2CD2	med	4	-0.0196126	0.0309637	0.526467
EOTAXIN	PIGV	med	3	0.0102437	0.01433	0.474707
EOTAXIN	PIGP	med	17	-0.0181333	0.0107216	0.0907833
EOTAXIN	EVA1C	med	4	-0.0221247	0.0196498	0.260188
EOTAXIN	LGALS2	med	16	-0.0255535	0.012865	0.0470032
EOTAXIN	TRGV7	med	3	-0.0134518	0.0271495	0.620266
EOTAXIN	MTSS1	med	13	0.012613	0.0242778	0.603392
EOTAXIN	RP11-598F7.4	med	4	-0.00325427	0.0332669	0.922073
EOTAXIN	GCLC	med	4	-0.00717749	0.0333952	0.829825
EOTAXIN	RP11-186N15.3	med	3	-0.0123098	0.0357635	0.730695
EOTAXIN	CSTB	med	14	0.0138877	0.011653	0.233348
EOTAXIN	SLFN11	med	6	0.0448732	0.0293796	0.126672
EOTAXIN	BAMBI	med	3	-0.0189078	0.0410515	0.645094
EOTAXIN	C19orf48	med	6	0.00185516	0.0165256	0.910617
EOTAXIN	GCDH	med	9	0.00788458	0.0149917	0.598936
EOTAXIN	SBF1	med	5	-0.0111786	0.0317375	0.724673
EOTAXIN	NDUFA3	med	4	-0.0409326	0.0173493	0.0183085
EOTAXIN	MLEC	med	3	-0.0433926	0.0292492	0.13793
EOTAXIN	ITGB2	med	5	0.00861912	0.0146781	0.557063
EOTAXIN	DPYD	med	5	-0.0159384	0.0215415	0.459364
EOTAXIN	APBB1IP	med	4	-0.0293491	0.0248597	0.237764
EOTAXIN	COQ6	med	6	-0.0100379	0.0165344	0.54379
EOTAXIN	TRBV4-1	med	5	0.0229391	0.0158473	0.147755
EOTAXIN	GTF2E2	med	5	0.0186559	0.0202806	0.357631
EOTAXIN	CHCHD10	med	3	-0.0244996	0.0385697	0.525297
EOTAXIN	CD101	med	15	0.0171193	0.0146618	0.242962
EOTAXIN	SERPINA1	med	13	-0.0142221	0.0166297	0.392429
EOTAXIN	C2orf42	med	3	-0.0334207	0.027112	0.217691
EOTAXIN	C9orf78	med	11	0.00882562	0.0138319	0.523434
EOTAXIN	RP11-876N24.1	med	3	0.0195687	0.0288848	0.498105
EOTAXIN	U2AF1	med	3	-0.0521369	0.0466248	0.263471
EOTAXIN	RAB3IL1	med	5	-0.0309823	0.0174222	0.0753517
EOTAXIN	RP11-327F22.6	med	5	-0.0053397	0.019692	0.786267
EOTAXIN	RP11-15H20.5	med	5	0.0175983	0.0251154	0.483491
EOTAXIN	SMPD4P1	med	10	0.00637718	0.0164921	0.698992
EOTAXIN	DDX18	med	4	0.02031	0.0248281	0.413344
EOTAXIN	PSORS1C3	med	13	-0.0409952	0.0137412	0.00285084
EOTAXIN	PSEN1	med	5	0.0427191	0.0206599	0.038666
EOTAXIN	AC000078.5	med	3	0.0329348	0.0254759	0.196087
EOTAXIN	KIAA1875	med	8	-0.00862705	0.0114306	0.450411
EOTAXIN	AC011899.9	med	4	-0.0546613	0.0321779	0.0893721
EOTAXIN	KDM5B	med	4	0.0793026	0.0424202	0.0615596
EOTAXIN	LBH	med	5	-0.0129851	0.0242562	0.59242
EOTAXIN	SNRNP40	med	3	0.0319258	0.0419084	0.446179
EOTAXIN	SLC4A7	med	3	0.0475975	0.0317058	0.133298
EOTAXIN	RPLP1	med	3	-0.0781501	0.0699482	0.263884
EOTAXIN	MSRA	med	18	0.0204606	0.0231984	0.377785
EOTAXIN	TMED4	med	7	0.0152211	0.0168881	0.367434
EOTAXIN	FGFBP2	med	4	-0.0317953	0.0195146	0.103249
EOTAXIN	SLC7A10	med	3	0.0804276	0.0736661	0.274927
EOTAXIN	FHOD1	med	4	0.0180118	0.0141425	0.202807
EOTAXIN	SERPINB10	med	8	0.00712674	0.019226	0.710874
EOTAXIN	USP32P3	med	3	0.0154651	0.0290882	0.594959
EOTAXIN	VPS36	med	4	0.0233191	0.0345944	0.500265
EOTAXIN	HLA-F	med	16	0.00904655	0.0159849	0.571433
EOTAXIN	VAMP5	med	11	-0.000696718	0.0157994	0.964827
EOTAXIN	RP11-875O11.3	med	5	0.0100357	0.014051	0.475084
EOTAXIN	SPATA5L1	med	21	-0.0107418	0.00935101	0.250667
EOTAXIN	CBR3	med	11	-0.0146779	0.0113672	0.196618
EOTAXIN	MALT1	med	4	-0.00596659	0.0275578	0.828589
EOTAXIN	ANKRD27	med	6	-0.00139607	0.0298796	0.962734
EOTAXIN	RAPGEFL1	med	3	0.0135611	0.0166371	0.415009
EOTAXIN	APOBEC3D	med	5	-0.0208762	0.0283662	0.46176
EOTAXIN	RP13-98N21.3	med	17	-0.0199704	0.0157298	0.204231
EOTAXIN	PRKRIP1	med	5	0.026685	0.0206196	0.195612
EOTAXIN	KCNMB1	med	9	-0.00944432	0.0170984	0.580709
EOTAXIN	INTS6-AS1	med	4	0.0317915	0.0293928	0.279426
EOTAXIN	PRSS51	med	3	0.112466	0.087405	0.19819
EOTAXIN	CAPS	med	4	0.0213631	0.0150236	0.155035
EOTAXIN	OR7D2	med	11	0.0113448	0.0128391	0.376903
EOTAXIN	OAF	med	3	0.0164402	0.0197462	0.405084
EOTAXIN	PARP2	med	3	0.0304841	0.0211967	0.15039
EOTAXIN	EIF2S2	med	5	-0.0242059	0.0222517	0.276672
EOTAXIN	CPOX	med	4	-0.0740293	0.0510543	0.147055
EOTAXIN	RP1-90J20.11	med	6	-0.00898721	0.0203127	0.658169
EOTAXIN	GOLT1B	med	6	-0.00246532	0.0214773	0.908614
EOTAXIN	PAXBP1	med	4	-0.0462861	0.0244169	0.0580053
EOTAXIN	ORMDL3	med	21	-0.0221583	0.0136561	0.104675
EOTAXIN	HLA-DRB6	med	15	-0.0329476	0.0123298	0.00753594
EOTAXIN	ZNF697	med	3	0.0363109	0.0231589	0.116904
EOTAXIN	TRBV5-5	med	3	0.0364419	0.0260846	0.162394
EOTAXIN	RP11-497H16.6	med	3	-0.0267009	0.0727203	0.71349
EOTAXIN	DOCK8	med	10	0.00798865	0.0164295	0.626797
EOTAXIN	PPIL2	med	4	0.0265307	0.0381165	0.486402
EOTAXIN	GBGT1	med	4	0.0314738	0.043845	0.472855
EOTAXIN	CYP2E1	med	6	0.0155115	0.0455063	0.733206
EOTAXIN	RP11-680G24.5	med	6	-0.103488	0.0380887	0.0065874
EOTAXIN	RPS6KA2	med	12	0.00469459	0.0260761	0.857126
EOTAXIN	OR52K2	med	6	-0.0345366	0.0203427	0.0895565
EOTAXIN	EFCAB2	med	4	0.020636	0.0221136	0.350726
EOTAXIN	ACYP2	med	15	-0.00986647	0.0172225	0.566724
EOTAXIN	MRVI1	med	11	-0.0113065	0.0137309	0.410261
EOTAXIN	YIF1B	med	4	-0.0207647	0.0206452	0.314517
EOTAXIN	SERTAD2	med	3	0.0717499	0.0432665	0.0972521
EOTAXIN	SLC24A1	med	3	0.025796	0.0411646	0.530885
EOTAXIN	BTBD2	med	4	0.0260168	0.0465235	0.576013
EOTAXIN	WFIKKN1	med	3	0.0315466	0.019126	0.0990643
EOTAXIN	AK4	med	3	0.0036749	0.0442616	0.93383
EOTAXIN	JAK2	med	4	-0.00953698	0.0261869	0.715717
EOTAXIN	CPSF1	med	9	0.0221417	0.0150717	0.141809
EOTAXIN	RP11-10A14.3	med	3	-0.0754176	0.0765934	0.324796
EOTAXIN	PSMG4	med	4	0.0367405	0.0298888	0.218982
EOTAXIN	EGLN3	med	3	0.00272597	0.0357799	0.93927
EOTAXIN	ADPGK	med	5	-0.00906633	0.0146226	0.535244
EOTAXIN	GNAI3	med	7	-0.00941305	0.0123479	0.445869
EOTAXIN	PCED1B	med	9	0.00607875	0.0190174	0.74924
EOTAXIN	SPAG1	med	4	-0.0217827	0.0221611	0.325645
EOTAXIN	TSTD1	med	3	0.000184109	0.0261831	0.99439
EOTAXIN	KCNMB4	med	7	-0.00352906	0.0228665	0.877347
EOTAXIN	FAM135A	med	3	0.0253792	0.0425061	0.550459
EOTAXIN	C1orf101	med	3	0.0165524	0.0705462	0.814495
EOTAXIN	RP11-798G7.6	med	3	-0.0598598	0.0307137	0.0513006
EOTAXIN	GFPT1	med	8	0.0120295	0.0195456	0.538252
EOTAXIN	UTS2	med	6	0.0593602	0.0287797	0.0391533
EOTAXIN	EOGT	med	3	0.00144289	0.0250611	0.954087
EOTAXIN	HOXA9	med	4	-0.00977577	0.0264727	0.711921
EOTAXIN	TNS1	med	5	-0.00624539	0.0217966	0.774472
EOTAXIN	CYB5B	med	5	-0.00134402	0.04077	0.973702
EOTAXIN	RP4-728D4.2	med	3	0.0919498	0.0769419	0.232066
EOTAXIN	FAM134C	med	3	-0.0167229	0.0342919	0.625788
EOTAXIN	ARID1A	med	6	0.00582728	0.0109952	0.596124
EOTAXIN	RP11-1070N10.3	med	3	-0.0143818	0.0182688	0.431146
EOTAXIN	PLCH2	med	9	0.00875106	0.0116295	0.451757
EOTAXIN	AC004840.9	med	6	-0.00926631	0.0147597	0.530128
EOTAXIN	CLDN15	med	3	0.0397937	0.0246501	0.106453
EOTAXIN	ACAD9	med	4	-0.0229529	0.0346185	0.507315
EOTAXIN	RNF10	med	8	0.0357725	0.018188	0.0492044
EOTAXIN	MEST	med	3	-0.0219256	0.0417779	0.599713
EOTAXIN	HCAR3	med	9	0.0365531	0.0271628	0.178399
EOTAXIN	TUBGCP5	med	4	0.0227957	0.051228	0.65633
EOTAXIN	RP11-341N2.1	med	4	0.00694249	0.0165185	0.674278
EOTAXIN	C7orf26	med	3	0.0212657	0.0193822	0.272564
EOTAXIN	NSMAF	med	6	-0.0018202	0.0175341	0.917321
EOTAXIN	POMT1	med	3	0.00355117	0.0227058	0.875718
EOTAXIN	ZNF232	med	4	0.00877761	0.0292144	0.76383
EOTAXIN	RP11-293M10.5	med	4	0.0221165	0.0228589	0.333284
EOTAXIN	RAB34	med	5	-0.0573981	0.0294507	0.0513007
EOTAXIN	ARHGEF18	med	5	-0.074491	0.0441263	0.091386
EOTAXIN	UBAC1	med	4	0.0346379	0.0281046	0.217777
EOTAXIN	TAS2R60	med	3	0.00743288	0.0401112	0.852989
EOTAXIN	AC007952.5	med	3	-0.0224566	0.0277124	0.417743
EOTAXIN	IDO1	med	6	0.0130955	0.024363	0.590911
EOTAXIN	PHYH	med	8	-0.00548941	0.0130037	0.672921
EOTAXIN	ASCC3	med	4	0.0279699	0.0334757	0.40342
EOTAXIN	RHOU	med	12	0.0318164	0.0195509	0.10366
EOTAXIN	ZFP1	med	9	-0.0296877	0.0159411	0.0625554
EOTAXIN	TCF25	med	3	0.0441231	0.0293238	0.132405
EOTAXIN	POLR3E	med	3	0.000177508	0.0216731	0.993465
EOTAXIN	ATOH8	med	14	-0.00770281	0.0106402	0.469107
EOTAXIN	AC009404.2	med	3	0.0227901	0.053698	0.671265
EOTAXIN	TRBV19	med	4	0.0397558	0.0303198	0.189784
EOTAXIN	TBC1D9B	med	10	0.0273839	0.01192	0.0216015
EOTAXIN	RP11-122G18.5	med	5	-0.0537061	0.0336412	0.110391
EOTAXIN	DIXDC1	med	4	0.00240041	0.0270624	0.929321
EOTAXIN	SPTBN5	med	6	0.0178449	0.0168965	0.29091
EOTAXIN	DGCR8	med	9	-0.0110226	0.0116304	0.343262
EOTAXIN	DHX38	med	3	-0.0378793	0.0263144	0.150012
EOTAXIN	DIP2C	med	6	-0.00703692	0.0331347	0.831816
EOTAXIN	AC005077.14	med	8	0.034816	0.0198982	0.0801695
EOTAXIN	SEL1L3	med	6	0.0152054	0.0210726	0.470558
EOTAXIN	RPL9P33	med	3	0.0338885	0.0443307	0.444601
EOTAXIN	PAPD5	med	3	-0.0283447	0.0333641	0.39557
EOTAXIN	CDRT15P1	med	6	0.0338038	0.0183814	0.0659117
EOTAXIN	ROBO3	med	8	-0.00232888	0.0135036	0.863074
EOTAXIN	TMEM175	med	3	-0.081057	0.0532175	0.127727
EOTAXIN	DHRS1	med	17	0.011011	0.0122097	0.36715
EOTAXIN	HAUS4	med	16	-0.00848645	0.0132815	0.522845
EOTAXIN	LPAR1	med	26	-0.0238354	0.0104239	0.0222183
EOTAXIN	CAMSAP1	med	3	-0.037007	0.0445191	0.405826
EOTAXIN	CDC42BPB	med	7	-0.0152386	0.021476	0.477974
EOTAXIN	TRGV5	med	10	0.0220734	0.0168271	0.189595
EOTAXIN	ASLP1	med	3	-0.021541	0.030389	0.478422
EOTAXIN	CYB5R2	med	10	-0.0016263	0.0135461	0.904438
EOTAXIN	RP11-713P17.3	med	4	-0.00769842	0.0371716	0.835928
EOTAXIN	NMT1	med	4	-0.0268538	0.0337107	0.425687
EOTAXIN	CTGLF12P	med	3	0.010819	0.0349551	0.756932
EOTAXIN	RILPL1	med	4	0.0288537	0.0400221	0.470944
EOTAXIN	ITGB3BP	med	7	-0.0180518	0.0145464	0.214615
EOTAXIN	AP3B2	med	8	0.00354139	0.0161261	0.826178
EOTAXIN	RP11-31F19.1	med	3	0.0652666	0.0565057	0.248072
EOTAXIN	SIK1	med	3	0.052125	0.0515513	0.311954
EOTAXIN	MTHFR	med	13	-0.00964788	0.00969086	0.319462
EOTAXIN	PRDX6	med	10	-0.014416	0.0258042	0.576387
EOTAXIN	SERAC1	med	8	-0.0236666	0.0192228	0.218257
EOTAXIN	RP11-517P14.2	med	3	-0.0582183	0.0438513	0.1843
EOTAXIN	TGM2	med	3	0.0380886	0.0519862	0.463761
EOTAXIN	MYO1C	med	3	-0.0178885	0.0518547	0.730114
EOTAXIN	NDUFS2	med	3	0.0144408	0.0244011	0.553979
EOTAXIN	PDXDC2P	med	8	0.0199093	0.0216192	0.357098
EOTAXIN	RP11-459O1.2	med	14	0.000547904	0.0163532	0.973272
EOTAXIN	MAPK8	med	3	-0.0353754	0.0237846	0.13693
EOTAXIN	AFG3L1P	med	3	0.0207198	0.0449105	0.644542
EOTAXIN	PLD2	med	5	0.0140941	0.0132564	0.287697
EOTAXIN	CTD-2306M10.1	med	5	-0.0224743	0.0377174	0.551268
EOTAXIN	FAM89A	med	7	0.0118837	0.014946	0.426551
EOTAXIN	CCDC88B	med	14	0.0106512	0.0118548	0.368935
EOTAXIN	IFITM2	med	4	0.0276912	0.0272556	0.309638
EOTAXIN	GTF2H2B	med	3	-0.0017543	0.020008	0.930131
EOTAXIN	PLEKHH2	med	9	0.0209675	0.0196199	0.285211
EOTAXIN	GPD2	med	4	0.0178262	0.0215971	0.409147
EOTAXIN	DPY19L2	med	5	0.00586416	0.0223551	0.793076
EOTAXIN	ZCCHC14	med	5	0.0139419	0.0379938	0.713654
EOTAXIN	GRHL1	med	3	0.0421309	0.0278476	0.130303
EOTAXIN	PROK2	med	11	-0.0197212	0.0129475	0.127717
EOTAXIN	USP12-AS2	med	3	-0.0278738	0.0417083	0.50394
EOTAXIN	CENPBD1	med	4	0.0289969	0.0218196	0.183868
EOTAXIN	SLC2A9	med	5	0.0211665	0.0252989	0.402784
EOTAXIN	TIFA	med	3	-0.0684421	0.0554391	0.217
EOTAXIN	RP11-476D10.1	med	20	0.00463145	0.0128503	0.718536
EOTAXIN	CYP1B1	med	11	-0.0193502	0.0172159	0.261025
EOTAXIN	NME6	med	5	-0.0166983	0.0201055	0.406237
EOTAXIN	AC092580.4	med	3	0.141284	0.0767395	0.0656092
EOTAXIN	AKD1	med	5	0.0304668	0.0193137	0.114687
EOTAXIN	F13A1	med	8	-0.00282166	0.0164473	0.863785
EOTAXIN	PET112	med	8	-0.0166384	0.0195132	0.393839
EOTAXIN	SGCB	med	3	0.01635	0.0370931	0.65937
EOTAXIN	OR10AA1P	med	3	0.0189942	0.0362065	0.599856
EOTAXIN	IRF2BPL	med	12	-0.0204498	0.0165418	0.216367
EOTAXIN	SUV420H2	med	3	0.0438819	0.0538194	0.414869
EOTAXIN	AP006621.1	med	15	-0.0117967	0.0153356	0.441754
EOTAXIN	MRPS16	med	3	-0.0345825	0.0344542	0.315512
EOTAXIN	CORO1C	med	6	-0.0241063	0.0177784	0.175122
EOTAXIN	GHITM	med	6	-0.0140273	0.0362379	0.69869
EOTAXIN	GPN3	med	18	0.00763888	0.0123204	0.535244
EOTAXIN	SNX7	med	3	-0.0456347	0.0391124	0.243307
EOTAXIN	FAM177B	med	4	-0.0424793	0.0204121	0.0374263
EOTAXIN	TRIM69	med	4	0.000268802	0.0190372	0.988734
EOTAXIN	LINC00205	med	3	0.0628564	0.0349926	0.0724509
EOTAXIN	PRNP	med	4	-0.00101375	0.0311488	0.974037
EOTAXIN	NBL1	med	14	-0.0128444	0.0151399	0.396225
EOTAXIN	SDCCAG3	med	5	0.0175334	0.0190935	0.358464
EOTAXIN	ARG1	med	5	0.00987658	0.0158182	0.532377
EOTAXIN	ZNF256	med	3	0.0568692	0.0371113	0.125425
EOTAXIN	ARHGAP32	med	8	0.042645	0.0252326	0.0910144
EOTAXIN	KISS1R	med	3	0.0240061	0.0192305	0.211908
EOTAXIN	RP11-960L18.1	med	4	0.0231748	0.0209077	0.267675
EOTAXIN	CTD-3214H19.6	med	4	-0.0218476	0.015888	0.169101
EOTAXIN	PRR24	med	13	-0.0194139	0.013317	0.144889
EOTAXIN	RNF175	med	4	-0.0344006	0.0210166	0.101666
EOTAXIN	EPPK1	med	5	-0.00472078	0.0237156	0.842217
EOTAXIN	UBR1	med	4	0.0636554	0.0518629	0.219681
EOTAXIN	C7orf25	med	11	-0.0091888	0.0120532	0.445848
EOTAXIN	DEPDC7	med	3	-0.00342775	0.0258651	0.89457
EOTAXIN	SMYD4	med	5	0.0455903	0.023654	0.0539317
EOTAXIN	C19orf54	med	4	-0.0406361	0.0175572	0.0206402
EOTAXIN	ATRAID	med	7	-0.00893206	0.0189834	0.637984
EOTAXIN	SLC9A3R1	med	4	-0.0217486	0.0283567	0.443101
EOTAXIN	TFG	med	17	-0.00898777	0.0184267	0.625721
EOTAXIN	EMB	med	3	-0.0170268	0.036498	0.640849
EOTAXIN	ENO3	med	4	0.0329595	0.0347894	0.343435
EOTAXIN	TCEA3	med	3	0.0434164	0.0274965	0.114341
EOTAXIN	RP11-61O1.1	med	3	-0.0271763	0.0455457	0.55072
EOTAXIN	LILRB4	med	8	0.00308955	0.0138754	0.823798
EOTAXIN	NRG1	med	26	0.00276514	0.0104392	0.791102
EOTAXIN	SNCA	med	3	0.0540813	0.0265912	0.0419711
EOTAXIN	CCDC50	med	6	0.00564658	0.0179658	0.753297
EOTAXIN	RP11-448G15.3	med	4	0.0147763	0.0254375	0.561317
EOTAXIN	C7orf34	med	8	-0.00272179	0.0144165	0.850252
EOTAXIN	PSMB8	med	3	0.0196026	0.0315928	0.534945
EOTAXIN	NCAPD2	med	10	-0.0078867	0.0131262	0.54795
EOTAXIN	FBRSL1	med	4	-0.0298468	0.0246126	0.225259
EOTAXIN	GM2A	med	19	0.0215526	0.0141296	0.127171
EOTAXIN	PELI3	med	3	-0.00322931	0.0255323	0.899353
EOTAXIN	MRS2	med	4	0.0233335	0.0222371	0.294038
EOTAXIN	SEMG1	med	4	-0.0216341	0.0198604	0.276017
EOTAXIN	PTPN12	med	13	0.00120681	0.016137	0.940386
EOTAXIN	SLC22A17	med	3	0.0165443	0.0252759	0.512758
EOTAXIN	VPS33B	med	6	-0.0111575	0.0183045	0.542159
EOTAXIN	PRELID1	med	8	-0.0476799	0.0199123	0.0166435
EOTAXIN	HLA-DQB1-AS1	med	11	0.00249165	0.0167185	0.881526
EOTAXIN	ZNF260	med	3	-0.17148	0.0523614	0.00105691
EOTAXIN	RP11-745O10.2	med	8	-0.033289	0.0158003	0.0351297
EOTAXIN	BMP8A	med	4	0.00444256	0.0231746	0.847978
EOTAXIN	DDX5	med	4	0.000882002	0.0139667	0.949647
EOTAXIN	RP11-399O19.8	med	4	0.0287308	0.0275927	0.297761
EOTAXIN	RBM47	med	6	-0.0115804	0.0301173	0.7006
EOTAXIN	RP11-360F5.3	med	7	0.0177114	0.02377	0.456202
EOTAXIN	ESRG	med	11	0.0234463	0.0140992	0.0963232
EOTAXIN	C17orf75	med	6	0.0245079	0.0168897	0.146764
EOTAXIN	NDUFAF6	med	3	-0.0521666	0.0304498	0.0866762
EOTAXIN	ZNF493	med	11	-0.0175753	0.017854	0.324925
EOTAXIN	PSPHP1	med	9	0.0223146	0.0255884	0.383177
EOTAXIN	PMM2	med	5	0.0478856	0.0395603	0.226108
EOTAXIN	ECHDC3	med	11	0.00279489	0.0143462	0.845536
EOTAXIN	SLC22A18	med	5	0.0217266	0.0211616	0.304561
EOTAXIN	PTGER4	med	8	0.000353379	0.0218644	0.987105
EOTAXIN	CCDC15	med	5	-0.00801678	0.0233615	0.731476
EOTAXIN	C17orf76-AS1	med	3	-0.0351524	0.0249674	0.159151
EOTAXIN	DNM1P46	med	5	-0.0183358	0.0273521	0.502628
EOTAXIN	C9orf123	med	7	-0.0158629	0.0255537	0.534753
EOTAXIN	RP3-395M20.8	med	5	0.0588455	0.0346027	0.0890173
EOTAXIN	SYN2	med	4	-0.031694	0.0314101	0.312957
EOTAXIN	GTF2IRD2B	med	4	0.0655375	0.0400142	0.101452
EOTAXIN	MRPL28	med	3	0.0804637	0.0645286	0.212418
EOTAXIN	ABT1	med	4	-0.0555218	0.0198721	0.00520667
EOTAXIN	SMAP1	med	13	-0.0171204	0.0142219	0.228665
EOTAXIN	GCNT2	med	8	0.0163867	0.0198533	0.40915
EOTAXIN	EXTL2	med	3	0.000633075	0.01743	0.971026
EOTAXIN	TRBV6-7	med	10	-0.0120268	0.0223092	0.589822
EOTAXIN	MAP2K5	med	9	0.0108268	0.0174631	0.535271
EOTAXIN	ITIH2	med	3	0.00811657	0.0294509	0.782858
EOTAXIN	SMPD2	med	6	-0.0421214	0.0172221	0.0144543
EOTAXIN	TIPIN	med	3	0.00982306	0.04961	0.843041
EOTAXIN	TG	med	3	-0.000513546	0.0326024	0.987432
EOTAXIN	KRT72	med	18	-0.0150764	0.0113964	0.185864
EOTAXIN	CTD-2324F15.2	med	8	-0.0155888	0.0182193	0.392209
EOTAXIN	TRBV7-1	med	13	-0.00843152	0.0156061	0.58901
EOTAXIN	AC058791.2	med	3	-0.0355846	0.0283296	0.209082
EOTAXIN	ANTXR2	med	5	-0.0389695	0.0252412	0.122616
EOTAXIN	CD27-AS1	med	16	0.00651947	0.0108795	0.549012
EOTAXIN	PLD1	med	4	0.00312797	0.0272006	0.908448
EOTAXIN	FUOM	med	6	0.00750398	0.0301608	0.803516
EOTAXIN	RP11-37B2.1	med	13	0.00329591	0.0173775	0.849571
EOTAXIN	TRIP6	med	6	0.00900721	0.018858	0.632912
EOTAXIN	VNN2	med	16	0.016609	0.0102335	0.104589
EOTAXIN	RP11-276A18.2	med	3	-0.0165951	0.0424011	0.695513
EOTAXIN	LTBP4	med	4	-0.0124653	0.0243419	0.608586
EOTAXIN	SLFN12L	med	5	-0.0559024	0.0265806	0.0354546
EOTAXIN	GTF2IP1	med	4	-0.0416324	0.0336376	0.215837
EOTAXIN	BTNL8	med	9	-0.00412113	0.00985768	0.675901
EOTAXIN	CYP2U1	med	3	-0.0603125	0.0251106	0.0163113
EOTAXIN	SCARB2	med	4	0.035897	0.0260405	0.168047
EOTAXIN	IRAK3	med	3	-0.00804896	0.0202773	0.691408
EOTAXIN	SPECC1L	med	3	-0.0136457	0.062658	0.8276
EOTAXIN	DNAI2	med	5	0.0277746	0.0530906	0.600866
EOTAXIN	DFFA	med	5	-0.0293719	0.0235569	0.212453
EOTAXIN	TRBV28	med	15	-0.0264509	0.013944	0.0578362
EOTAXIN	KIAA1467	med	3	0.0351758	0.035986	0.328328
EOTAXIN	B3GNTL1	med	8	-0.0189794	0.0172283	0.270619
EOTAXIN	AC068039.4	med	7	0.00105362	0.0163598	0.948649
EOTAXIN	WDR45B	med	4	0.00160075	0.0224192	0.943079
EOTAXIN	SLC39A10	med	5	0.0259421	0.019357	0.180182
EOTAXIN	CELA1	med	8	0.00174303	0.017412	0.920261
EOTAXIN	TRIM37	med	17	-0.00187432	0.0154039	0.903154
EOTAXIN	CD1E	med	6	-0.00367728	0.0241518	0.878984
EOTAXIN	RP13-25N22.1	med	5	-0.0163111	0.0197344	0.408501
EOTAXIN	ITGB1BP1	med	10	0.0192922	0.019965	0.333893
EOTAXIN	CHPT1	med	11	-0.00180404	0.0102083	0.859726
EOTAXIN	CISD1	med	16	-0.024093	0.0118606	0.0422197
EOTAXIN	OPN3	med	6	0.0136601	0.0177064	0.440423
EOTAXIN	COL18A1	med	15	0.00670193	0.0104359	0.520742
EOTAXIN	MBNL2	med	3	0.081378	0.062807	0.195085
EOTAXIN	TREML5P	med	7	-0.0262934	0.0157505	0.0950429
EOTAXIN	KLRC3	med	14	0.0302536	0.0139004	0.0295209
EOTAXIN	SYNM	med	18	-0.00724891	0.011372	0.52384
EOTAXIN	CTD-2017D11.1	med	6	-0.0407969	0.0188305	0.0302709
EOTAXIN	TSPYL5	med	6	-0.0110241	0.0259443	0.6709
EOTAXIN	LINC00324	med	12	0.0105423	0.0147777	0.475605
EOTAXIN	LY96	med	9	-0.0075046	0.0193599	0.698285
EOTAXIN	DOPEY1	med	9	0.000171511	0.0176071	0.992228
EOTAXIN	AKR1C2	med	12	0.00654843	0.0154854	0.672385
EOTAXIN	KPNA3	med	5	-0.0164651	0.0401119	0.681455
EOTAXIN	DHRS4	med	5	-0.0121441	0.0414069	0.769303
EOTAXIN	TP53I3	med	18	0.0041601	0.013994	0.766255
EOTAXIN	LAMTOR5	med	3	-0.06152	0.027153	0.0234707
EOTAXIN	GLB1L	med	9	-0.0117986	0.0300501	0.694593
EOTAXIN	ENTPD3-AS1	med	3	-0.0185965	0.0271943	0.494077
EOTAXIN	RP11-5K23.3	med	3	0.046477	0.0180216	0.00990979
EOTAXIN	MERTK	med	15	0.00181901	0.0117058	0.87651
EOTAXIN	CX3CR1	med	7	0.0186456	0.0251488	0.458446
EOTAXIN	TTYH2	med	4	-0.00868376	0.0237595	0.714749
EOTAXIN	PMS2CL	med	3	0.0588199	0.0466283	0.207142
EOTAXIN	GNB1L	med	6	0.0030875	0.014386	0.830065
EOTAXIN	PRKAB1	med	15	-0.0144202	0.0105405	0.171289
EOTAXIN	METTL9	med	4	-0.00574472	0.0215315	0.789619
EOTAXIN	CTBP1-AS1	med	3	-0.00277501	0.0295487	0.925178
EOTAXIN	RAB4A	med	3	0.0173804	0.0346685	0.616139
EOTAXIN	CYTIP	med	3	-0.162456	0.0783758	0.0381923
EOTAXIN	RP11-973H7.1	med	5	0.0403105	0.0204597	0.0488113
EOTAXIN	ZNF702P	med	13	-0.00363283	0.0155821	0.815652
EOTAXIN	DTX2	med	13	-0.00931486	0.0151119	0.537636
EOTAXIN	NOV	med	4	0.00259228	0.0269509	0.923373
EOTAXIN	PDCD6	med	4	-0.0344392	0.0269485	0.201262
EOTAXIN	NSUN5P2	med	11	0.00110163	0.0203657	0.956862
EOTAXIN	FCRLA	med	4	0.0872667	0.0503375	0.0829833
EOTAXIN	MAGEF1	med	3	0.0136501	0.0210336	0.51636
EOTAXIN	TP53INP1	med	5	0.00287888	0.0233738	0.901975
EOTAXIN	DTD2	med	3	0.0406928	0.0476005	0.392617
EOTAXIN	FAM120B	med	10	-0.0180017	0.012686	0.155893
EOTAXIN	ZFP82	med	16	-0.0234796	0.0137423	0.0875311
EOTAXIN	RP11-120K18.3	med	3	0.000351712	0.0249662	0.98876
EOTAXIN	LRRC16A	med	8	-0.00589273	0.0184646	0.749623
EOTAXIN	ZNF713	med	3	0.0103403	0.0314451	0.742279
EOTAXIN	PHF11	med	9	-0.0286565	0.0215851	0.184308
EOTAXIN	AGAP4	med	8	-0.0170489	0.016982	0.315406
EOTAXIN	ABO	med	6	0.038663	0.0224913	0.0856109
EOTAXIN	CTSH	med	8	0.0215865	0.018393	0.240544
EOTAXIN	CIB1	med	14	0.0220524	0.0142678	0.122198
EOTAXIN	GAS1	med	3	0.00776161	0.0246208	0.752575
EOTAXIN	ZHX2	med	5	0.010381	0.0191169	0.587109
EOTAXIN	ARHGAP19	med	10	-0.00903374	0.0127562	0.478829
EOTAXIN	HINFP	med	4	-0.0134286	0.0176243	0.446097
EOTAXIN	CDK19	med	3	0.04023	0.0472956	0.394987
EOTAXIN	RP11-697E2.7	med	3	0.0319661	0.0254762	0.209572
EOTAXIN	PRSS23	med	3	0.0508054	0.051697	0.32573
EOTAXIN	PISD	med	22	0.00590056	0.0118631	0.618916
EOTAXIN	FAM101B	med	5	0.0050743	0.0284865	0.858621
EOTAXIN	TMEM180	med	15	0.0110272	0.0188717	0.559
EOTAXIN	GSKIP	med	4	-0.00233822	0.0128754	0.855893
EOTAXIN	ARFGAP2	med	3	-0.0085345	0.0321895	0.790907
EOTAXIN	TRAPPC9	med	6	0.0558871	0.0386085	0.147747
EOTAXIN	RP11-672A2.4	med	5	0.0140072	0.014194	0.323721
EOTAXIN	TTC27	med	4	-0.00204499	0.0183376	0.911205
EOTAXIN	SEC23B	med	7	0.00515295	0.0224311	0.818307
EOTAXIN	GRAMD1A	med	6	-0.0110361	0.0185534	0.551958
EOTAXIN	ADM	med	5	0.0442939	0.018335	0.0157002
EOTAXIN	GSTZ1	med	8	0.0171161	0.0180726	0.3436
EOTAXIN	PICK1	med	15	-0.00231984	0.0133053	0.861587
EOTAXIN	AGPAT4	med	4	0.00455136	0.0385246	0.905955
EOTAXIN	ACP2	med	20	0.0180923	0.0132453	0.171957
EOTAXIN	PDSS2	med	4	-0.00693205	0.0225415	0.758444
EOTAXIN	ZFP36L1	med	3	0.0735395	0.0467401	0.115634
EOTAXIN	GLRX	med	5	0.0347958	0.0236618	0.141414
EOTAXIN	RP1-153P14.8	med	12	-0.0131065	0.0140476	0.350817
EOTAXIN	GLYATL2	med	3	0.027603	0.0257613	0.283949
EOTAXIN	DAPK2	med	5	0.0170746	0.0326421	0.600914
EOTAXIN	GGNBP2	med	3	-0.00583108	0.0156154	0.708836
EOTAXIN	BLVRB	med	11	-0.00743739	0.0141847	0.600052
EOTAXIN	RP11-33B1.1	med	5	0.0139265	0.0189609	0.462654
EOTAXIN	CPT1B	med	4	0.0577786	0.0364783	0.113213
EOTAXIN	BLVRA	med	14	0.00924064	0.0138162	0.503607
EOTAXIN	ZNF37BP	med	3	-0.0940898	0.0472103	0.0462619
EOTAXIN	ZG16B	med	5	0.0109729	0.0187227	0.557826
EOTAXIN	PSMB5	med	3	-0.0372244	0.0198725	0.0610453
EOTAXIN	GSR	med	10	-0.0137459	0.0168083	0.41347
EOTAXIN	HIGD2A	med	8	0.0245231	0.0120954	0.0426146
EOTAXIN	TMEM184B	med	4	-0.0070808	0.02162	0.743281
EOTAXIN	SERPINB9	med	7	0.0510213	0.0351231	0.146323
EOTAXIN	SYNE2	med	3	0.0046843	0.026196	0.858081
EOTAXIN	BCR	med	7	0.0285399	0.0144554	0.0483434
EOTAXIN	RIF1	med	4	-0.0140758	0.050757	0.781536
EOTAXIN	AUTS2	med	13	0.0351924	0.0212962	0.0984285
EOTAXIN	SLC35A4	med	4	0.0649195	0.0223726	0.00371097
EOTAXIN	DPF2	med	4	-0.00912285	0.0230825	0.692674
EOTAXIN	ZNF175	med	10	-0.0184229	0.0179352	0.304331
EOTAXIN	MTHFSD	med	7	-0.0223146	0.0157722	0.157127
EOTAXIN	NUP43	med	18	-0.00297325	0.0110538	0.787945
EOTAXIN	KHNYN	med	5	-1.09939e-05	0.0172044	0.99949
EOTAXIN	PIK3R1	med	3	0.0408133	0.0411221	0.320958
EOTAXIN	GAS6-AS1	med	5	0.0138616	0.0229593	0.546013
EOTAXIN	DECR2	med	8	0.0141743	0.0137891	0.303978
EOTAXIN	SETD8	med	7	0.00923971	0.019588	0.63714
EOTAXIN	HEXIM2	med	4	0.0314565	0.0362169	0.385088
EOTAXIN	CUBN	med	13	-0.0297625	0.0154103	0.0534408
EOTAXIN	FAM108C1	med	13	0.0126947	0.0135522	0.348898
EOTAXIN	SLC22A5	med	13	-0.00547933	0.0156209	0.725761
EOTAXIN	CEP192	med	29	-0.0145316	0.0102089	0.154614
EOTAXIN	ANKRD55	med	14	0.00531131	0.0112783	0.63769
EOTAXIN	TNNC2	med	7	-0.0157496	0.0204522	0.44126
EOTAXIN	CCR3	med	11	-0.127701	0.0136042	6.18387e-21
EOTAXIN	PPIEL	med	3	0.00937354	0.0236432	0.691767
EOTAXIN	CYP2T2P	med	8	-0.0211223	0.0168992	0.211336
EOTAXIN	NT5DC2	med	18	0.0464659	0.0191067	0.0150193
EOTAXIN	ASNS	med	12	-0.00180295	0.0117578	0.878129
EOTAXIN	PDE4A	med	4	0.00377979	0.0256297	0.882756
EOTAXIN	ACO1	med	3	0.00325173	0.031421	0.917575
EOTAXIN	RP11-981G7.2	med	5	0.0269045	0.0562254	0.632286
EOTAXIN	EPS15	med	4	-0.101183	0.0334749	0.00250563
EOTAXIN	TRIM10	med	4	0.0580425	0.0355735	0.102759
EOTAXIN	UBR5	med	4	0.0284809	0.0322255	0.376804
EOTAXIN	ADAM17	med	3	0.000269885	0.0242892	0.991135
EOTAXIN	OTUD3	med	6	-0.0168209	0.0315378	0.593786
EOTAXIN	ATG4B	med	4	0.0445158	0.0316525	0.159608
EOTAXIN	SSU72	med	6	0.0228879	0.0127702	0.0730864
EOTAXIN	HNRPLL	med	4	0.0513304	0.0351583	0.144296
EOTAXIN	TRIB2	med	7	-0.0281437	0.0173912	0.105604
EOTAXIN	CTNNB1	med	4	-0.00567753	0.0264562	0.830078
EOTAXIN	D2HGDH	med	9	-0.0142476	0.0250793	0.569967
EOTAXIN	ENTPD6	med	5	0.0225509	0.0254208	0.375023
EOTAXIN	GSTM4	med	12	0.00131948	0.0140906	0.925393
EOTAXIN	ZMYM5	med	3	0.0537955	0.0542199	0.321113
EOTAXIN	HLCS	med	6	-0.0135922	0.0180782	0.45214
EOTAXIN	TMCC3	med	5	-0.0360578	0.0204896	0.0784398
EOTAXIN	IGKV2D-29	med	3	0.0418568	0.0292755	0.152788
EOTAXIN	ZNF354A	med	11	-0.0349163	0.0155688	0.0249157
EOTAXIN	MRPL50	med	3	-0.00236417	0.0279013	0.932473
EOTAXIN	UBXN11	med	3	-0.0340906	0.0283612	0.229357
EOTAXIN	GJB6	med	3	-0.0200211	0.0194481	0.303262
EOTAXIN	TRAF3IP2	med	8	-0.0103836	0.0195535	0.595394
EOTAXIN	MRGBP	med	3	0.00687729	0.0384039	0.857877
EOTAXIN	KDM6B	med	3	-0.0777245	0.0434395	0.073573
EOTAXIN	GLIS3	med	3	0.0971665	0.0452003	0.0315799
EOTAXIN	AGTRAP	med	4	-0.0204536	0.0251758	0.416546
EOTAXIN	SEC24D	med	3	0.00303519	0.0555635	0.956437
EOTAXIN	FRY	med	4	-0.0298157	0.0258921	0.249511
EOTAXIN	ALDH1A1	med	7	0.029154	0.0176466	0.0985135
EOTAXIN	MKI67IP	med	3	0.0148177	0.0315193	0.638273
EOTAXIN	AKR1C7P	med	3	-0.0434417	0.0232328	0.0615061
EOTAXIN	DHRS9	med	6	0.0203523	0.018476	0.270655
EOTAXIN	LIN7A	med	4	0.00492262	0.034082	0.885157
EOTAXIN	MEAF6	med	8	0.0016629	0.00813824	0.838094
EOTAXIN	EFHD2	med	5	-0.00770324	0.0121175	0.524965
EOTAXIN	HLA-DPA1	med	8	-0.0266392	0.0230558	0.247917
EOTAXIN	ACTR5	med	10	-0.0365471	0.0179248	0.0414593
EOTAXIN	CXCR7	med	4	0.0172092	0.0477447	0.718517
EOTAXIN	PLA2G7	med	7	-0.0325871	0.022393	0.145605
EOTAXIN	SNAPC1	med	3	-0.0504288	0.0377889	0.182044
EOTAXIN	PCGF3	med	9	0.0136455	0.0202925	0.501305
EOTAXIN	NT5M	med	9	0.0107572	0.0186951	0.565019
EOTAXIN	SIGLEC17P	med	3	-0.113356	0.0644851	0.0787707
EOTAXIN	KLHL24	med	3	-0.0313176	0.0275896	0.256324
EOTAXIN	GSDMD	med	4	-0.017781	0.0230942	0.441338
EOTAXIN	G2E3	med	3	0.0394201	0.0464058	0.395623
EOTAXIN	FAM86B3P	med	3	-0.0127024	0.0325305	0.696185
EOTAXIN	RNPEP	med	16	0.000697016	0.0135652	0.959021
EOTAXIN	GCHFR	med	7	-0.0145245	0.0268808	0.588968
EOTAXIN	C15orf57	med	11	0.00241964	0.0174838	0.88993
EOTAXIN	RALGAPA2	med	3	0.0331514	0.055543	0.550601
EOTAXIN	CSNK1G2	med	4	-0.0638242	0.0430782	0.138449
EOTAXIN	PCNT	med	7	-0.0247467	0.0183675	0.17788
EOTAXIN	RP11-44F14.8	med	5	-0.00422825	0.0178885	0.813148
EOTAXIN	POMZP3	med	16	-0.00279999	0.00982101	0.775566
EOTAXIN	GNPDA2	med	3	-0.00228846	0.0430634	0.957619
EOTAXIN	SPSB1	med	4	-0.0199906	0.0230036	0.384838
EOTAXIN	DDX12P	med	4	-0.0165551	0.0420716	0.693951
EOTAXIN	TOX2	med	5	-0.0243487	0.0261871	0.352475
EOTAXIN	XRN2	med	12	0.00270259	0.00955224	0.777233
EOTAXIN	ZNF181	med	4	0.01058	0.0186646	0.570818
EOTAXIN	EXOSC6	med	19	-0.0135531	0.0110189	0.218701
EOTAXIN	ZNF33B	med	7	-0.00858244	0.022862	0.707362
EOTAXIN	SCML4	med	11	-0.0282596	0.0200042	0.157748
EOTAXIN	EHBP1L1	med	4	0.0204564	0.048279	0.671776
EOTAXIN	CCDC102A	med	4	-0.0159883	0.0126576	0.206541
EOTAXIN	C8orf46	med	9	0.00022304	0.0180151	0.990122
EOTAXIN	LINC00639	med	6	0.00811647	0.0212415	0.702384
EOTAXIN	C9orf3	med	3	0.0300565	0.0369698	0.416217
EOTAXIN	CAST	med	10	-0.023477	0.0114188	0.0397821
EOTAXIN	RP1-151B14.9	med	3	0.0220217	0.0195486	0.259947
EOTAXIN	SNAPC5	med	4	-0.00107725	0.0492794	0.98256
EOTAXIN	NOP16	med	3	-0.0315529	0.0313402	0.314037
EOTAXIN	SLC1A5	med	3	-0.00370382	0.0331095	0.91093
EOTAXIN	GUSBP3	med	6	-0.00302252	0.0253826	0.905213
EOTAXIN	TBC1D14	med	5	0.00676496	0.0198541	0.733304
EOTAXIN	SRPK1	med	4	0.0276542	0.0217699	0.203978
EOTAXIN	ZNF772	med	8	0.00512251	0.0148385	0.729931
EOTAXIN	GOT2	med	4	-0.00469455	0.0222496	0.832891
EOTAXIN	ASGR1	med	3	-0.106647	0.0406041	0.00862648
EOTAXIN	BAG1	med	3	1.65206e-05	0.0328384	0.999599
EOTAXIN	DLL1	med	6	0.0025953	0.0172354	0.880308
EOTAXIN	PRG4	med	5	0.0290707	0.0290023	0.316171
EOTAXIN	OTOF	med	5	0.027585	0.0267964	0.303278
EOTAXIN	CDC42SE1	med	19	-0.00336936	0.0155034	0.827951
EOTAXIN	LILRB1	med	9	-0.0310117	0.0119925	0.00971186
EOTAXIN	RP11-434C1.1	med	8	-0.0148185	0.0187398	0.429089
EOTAXIN	BBS2	med	20	-0.000507554	0.00868065	0.953375
EOTAXIN	PGM5	med	15	0.00950856	0.0117622	0.418859
EOTAXIN	H3F3A	med	4	-0.0375892	0.0200455	0.0607662
EOTAXIN	NEK3	med	5	-0.0127855	0.024195	0.597196
EOTAXIN	CD47	med	14	-0.00182954	0.0155634	0.906421
EOTAXIN	B3GAT1	med	6	0.0224885	0.0161834	0.16465
EOTAXIN	BICD1	med	3	0.0234141	0.046484	0.614471
EOTAXIN	PQLC3	med	6	-0.00829353	0.0141157	0.556841
EOTAXIN	IGLV4-60	med	8	0.0262907	0.0135923	0.0530833
EOTAXIN	CD9	med	10	0.0130744	0.019201	0.495921
EOTAXIN	IARS	med	3	0.00350689	0.0252452	0.889519
EOTAXIN	FAM26F	med	18	0.00644653	0.00978899	0.510185
EOTAXIN	PPP1CB	med	10	0.0111748	0.0157443	0.477846
EOTAXIN	ST20	med	12	0.0103626	0.0149362	0.487812
EOTAXIN	TRBJ2-2P	med	3	0.035879	0.0206572	0.0824094
EOTAXIN	GDI2	med	11	0.00286144	0.0173805	0.869231
EOTAXIN	RP11-290F20.3	med	5	0.0223843	0.021668	0.301576
EOTAXIN	FPGT	med	3	0.0208737	0.0237196	0.378849
EOTAXIN	DYM	med	4	-0.0155216	0.0282131	0.582211
EOTAXIN	UGCG	med	4	-0.0436592	0.0392517	0.266014
EOTAXIN	FOPNL	med	3	-0.0153946	0.0234423	0.511374
EOTAXIN	TSPAN4	med	8	0.00119405	0.0163986	0.941954
EOTAXIN	DHCR24	med	3	-0.0149401	0.022292	0.502731
EOTAXIN	DNPH1	med	9	-0.00895667	0.0134624	0.505854
EOTAXIN	TMEM88	med	5	-0.0299579	0.0305668	0.327048
EOTAXIN	SLC1A7	med	8	0.0212903	0.0236494	0.367989
EOTAXIN	FRAT2	med	11	0.0081088	0.0153826	0.598096
EOTAXIN	NPLOC4	med	4	-0.0397569	0.0370215	0.282872
EOTAXIN	PRMT6	med	17	0.00013289	0.0120499	0.991201
EOTAXIN	RP13-977J11.2	med	5	0.0093721	0.0248165	0.705686
EOTAXIN	LMAN1	med	3	0.0114891	0.0219704	0.601019
EOTAXIN	PTPRN	med	4	0.0190838	0.0185158	0.302694
EOTAXIN	STOML1	med	4	-0.0310541	0.0217145	0.152686
EOTAXIN	RP11-277P12.20	med	5	-0.0108659	0.0298734	0.716058
EOTAXIN	SLC18A1	med	5	0.0140323	0.0167125	0.401117
EOTAXIN	ULK4	med	10	0.0124719	0.0156343	0.425029
EOTAXIN	STK11	med	3	0.0334041	0.0252345	0.185588
EOTAXIN	RTKN2	med	10	-0.00173836	0.018246	0.924098
EOTAXIN	MARC1	med	11	-0.029237	0.0160984	0.0693488
EOTAXIN	AC078883.3	med	5	-0.0329462	0.0299024	0.270553
EOTAXIN	KLC1	med	5	0.0282903	0.0225415	0.209467
EOTAXIN	WDFY2	med	10	-0.0160133	0.0150501	0.287331
EOTAXIN	U6	med	18	-0.0133527	0.0173264	0.440911
EOTAXIN	MEI1	med	11	-0.0165411	0.0183532	0.367447
EOTAXIN	RP11-75L1.2	med	3	-0.025454	0.045173	0.573109
EOTAXIN	ORAI2	med	8	-0.0176327	0.0139922	0.207605
EOTAXIN	NTMT1	med	3	-0.0451052	0.0522833	0.388299
EOTAXIN	C11orf80	med	6	0.00370102	0.014849	0.803172
EOTAXIN	RP11-644F5.10	med	15	0.00403938	0.00739619	0.584967
EOTAXIN	CALU	med	3	-0.0166797	0.0305373	0.584922
EOTAXIN	ASPDH	med	3	-0.0436847	0.0291539	0.134025
EOTAXIN	S100Z	med	5	0.00878101	0.0284952	0.757963
EOTAXIN	SRR	med	8	0.0136191	0.0186409	0.465021
EOTAXIN	ANK3	med	13	0.00679477	0.0189959	0.72057
EOTAXIN	NAA16	med	3	0.00364793	0.0377786	0.923075
EOTAXIN	ACOX1	med	21	-0.00947299	0.0111886	0.397182
EOTAXIN	GUCY1B2	med	10	-0.0164013	0.0129662	0.205897
EOTAXIN	PSEN2	med	3	-0.00514873	0.0349909	0.883018
EOTAXIN	RP3-430N8.8	med	3	0.00900671	0.0469866	0.847987
EOTAXIN	LINC00085	med	4	0.0125553	0.0352085	0.721393
EOTAXIN	BLMH	med	6	0.0292153	0.0446434	0.512844
EOTAXIN	PIGB	med	4	0.00507781	0.0256417	0.843022
EOTAXIN	ST14	med	9	-0.0299354	0.0238025	0.208516
EOTAXIN	TMEM194A	med	4	-0.0156772	0.00845818	0.0638113
EOTAXIN	TTC3	med	9	0.0114255	0.0208448	0.58361
EOTAXIN	CD302	med	12	-0.0412044	0.0194573	0.0342016
EOTAXIN	IRS2	med	3	0.00231288	0.0552905	0.966633
EOTAXIN	RP11-77P16.4	med	4	-0.00939079	0.0218789	0.667765
EOTAXIN	RMI2	med	12	-0.0042508	0.0154964	0.783847
EOTAXIN	USP36	med	15	0.00979842	0.0134321	0.465711
EOTAXIN	MGME1	med	9	-0.0133958	0.0101018	0.184813
EOTAXIN	CTD-2260A17.1	med	5	0.0255393	0.0201088	0.204065
EOTAXIN	SETD4	med	4	0.0121637	0.019579	0.534427
EOTAXIN	MS4A6A	med	9	0.0154951	0.0163193	0.34237
EOTAXIN	CRELD2	med	10	-0.0150163	0.0121559	0.216716
EOTAXIN	TMTC4	med	5	0.0140255	0.0153264	0.360129
EOTAXIN	RP1-80N2.2	med	5	-0.0300461	0.037345	0.421077
EOTAXIN	CSK	med	6	0.020224	0.0211209	0.338299
EOTAXIN	SNAI3	med	6	0.00636824	0.0178224	0.720856
EOTAXIN	ATP6V1D	med	5	-0.0333391	0.0285961	0.24367
EOTAXIN	AC005562.1	med	3	-0.038565	0.0512883	0.452095
EOTAXIN	KIAA1430	med	5	0.00368047	0.0162066	0.820348
EOTAXIN	RP11-5N23.3	med	4	-0.0717576	0.0382201	0.0604522
EOTAXIN	FAM215B	med	4	0.00222439	0.0204303	0.9133
EOTAXIN	PTGDR	med	8	-0.00441056	0.0201072	0.826375
EOTAXIN	MYO16	med	6	0.010673	0.0167345	0.523614
EOTAXIN	MMP24-AS1	med	3	0.000734834	0.0208105	0.971832
EOTAXIN	GATAD2A	med	13	0.00977178	0.0161305	0.544652
EOTAXIN	ECHS1	med	4	0.0432675	0.0264263	0.10157
EOTAXIN	CERS3	med	7	0.0567011	0.0284491	0.046254
EOTAXIN	HSF2	med	8	-0.0107429	0.0158162	0.496988
EOTAXIN	MYOF	med	6	0.000198783	0.0236364	0.99329
EOTAXIN	IGLV1-41	med	3	0.0188451	0.0192621	0.327899
EOTAXIN	IL11RA	med	8	-0.0139373	0.0124722	0.263794
EOTAXIN	AC007278.3	med	13	0.0335687	0.0168944	0.0469255
EOTAXIN	ZFAS1	med	5	-0.0110961	0.0285244	0.697272
EOTAXIN	PCYOX1L	med	13	0.0129759	0.0135187	0.337129
EOTAXIN	UBE2G2	med	4	-0.018085	0.0183503	0.32436
EOTAXIN	LOC440461	med	3	-0.0168066	0.0268177	0.530858
EOTAXIN	SLC20A1	med	17	-0.0122244	0.0165012	0.458803
EOTAXIN	MCEE	med	4	0.0468467	0.0218311	0.0318836
EOTAXIN	KIAA1598	med	20	0.00375099	0.0095666	0.69499
EOTAXIN	RIN1	med	7	0.00858348	0.016676	0.606749
EOTAXIN	CYB5R1	med	6	0.045127	0.0161963	0.00533217
EOTAXIN	CTD-2616J11.4	med	3	0.032686	0.0313476	0.297089
EOTAXIN	THUMPD1	med	5	-0.0325668	0.0276398	0.238694
EOTAXIN	PRUNE2	med	16	-0.00320034	0.0119506	0.788855
EOTAXIN	WDR55	med	12	-0.0382006	0.0156225	0.0144761
EOTAXIN	ZNF197	med	8	0.0269777	0.0152418	0.0767288
EOTAXIN	SLC48A1	med	9	0.00255175	0.0167705	0.879063
EOTAXIN	JARID2	med	8	0.0228619	0.0215079	0.287802
EOTAXIN	EMP1	med	3	-0.0087662	0.0426967	0.837327
EOTAXIN	SIRPA	med	6	0.0457522	0.0304285	0.132685
EOTAXIN	RPL8	med	7	0.0213462	0.011734	0.0688857
EOTAXIN	EPS15L1	med	3	0.0155368	0.0674799	0.817903
EOTAXIN	SEPW1	med	3	-0.013209	0.0193719	0.495325
EOTAXIN	NUCB1	med	7	-0.0067643	0.0202183	0.737954
EOTAXIN	CACNG6	med	3	-0.0232748	0.0445677	0.601507
EOTAXIN	AC093495.4	med	3	0.0388278	0.0240543	0.10649
EOTAXIN	PRMT5	med	4	0.0272651	0.0222248	0.219902
EOTAXIN	RP11-398F12.1	med	4	0.0134485	0.029531	0.648818
EOTAXIN	RGMB	med	13	-0.00184156	0.0191189	0.923266
EOTAXIN	AC073115.6	med	3	0.0137824	0.0296885	0.64248
EOTAXIN	SUSD1	med	17	-0.0428053	0.0149931	0.00430369
EOTAXIN	RUNDC3B	med	4	0.00149801	0.0346784	0.965544
EOTAXIN	TMC4	med	7	0.0253065	0.0227429	0.265827
EOTAXIN	WIPI2	med	11	-0.000930604	0.0164217	0.954809
EOTAXIN	VPS53	med	12	0.00975263	0.0145053	0.501361
EOTAXIN	RFPL4A	med	7	0.0086733	0.0182513	0.634633
EOTAXIN	DPP4	med	3	0.107593	0.0478041	0.0244045
EOTAXIN	C1orf115	med	13	-0.0125029	0.0125005	0.317219
EOTAXIN	VNN1	med	22	-0.0191201	0.010103	0.0584229
EOTAXIN	SYTL2	med	15	-0.011297	0.0181718	0.534154
EOTAXIN	TRIM24	med	7	0.00925045	0.023323	0.691645
EOTAXIN	CR1	med	3	-0.0148242	0.0282367	0.599584
EOTAXIN	ITFG2	med	4	-0.0332917	0.0243388	0.171361
EOTAXIN	ST3GAL6	med	5	0.0638147	0.0517333	0.217377
EOTAXIN	GPR68	med	3	0.0586177	0.0309739	0.0584261
EOTAXIN	ZNF66P	med	4	-0.0124912	0.0274335	0.648874
EOTAXIN	CEPT1	med	7	0.0424495	0.0354549	0.231197
EOTAXIN	SNAPC4	med	4	0.0273967	0.0193275	0.156336
EOTAXIN	CSNK1E	med	8	0.0101609	0.0293408	0.729113
EOTAXIN	C4BPA	med	6	0.0284017	0.0175322	0.105239
EOTAXIN	USP22	med	3	0.0250933	0.0270087	0.352847
EOTAXIN	NBR2	med	4	-0.00226151	0.0240804	0.925176
EOTAXIN	NSUN6	med	7	-0.00178144	0.0191623	0.925931
EOTAXIN	PALM	med	3	0.0741285	0.0271534	0.00633358
EOTAXIN	FNIP2	med	4	0.0333142	0.0214301	0.120054
EOTAXIN	CLIC4	med	4	-0.0195939	0.0262728	0.455795
EOTAXIN	IL18RAP	med	22	-0.0100076	0.0110358	0.364497
EOTAXIN	ZCRB1	med	5	-0.00575435	0.0243392	0.813105
EOTAXIN	GLRX5	med	5	0.0176922	0.0204357	0.386628
EOTAXIN	TBC1D8	med	8	-0.0161464	0.0222343	0.467719
EOTAXIN	FAM126A	med	4	-0.00921085	0.0389415	0.813021
EOTAXIN	THAP7-AS1	med	3	-0.00250838	0.0182412	0.890626
EOTAXIN	MLLT6	med	3	-0.0824013	0.0441614	0.0620536
EOTAXIN	CAPG	med	10	-0.0134511	0.0125361	0.283275
EOTAXIN	TRAPPC2P1	med	11	0.00890111	0.0233787	0.7034
EOTAXIN	CLASP1	med	3	0.0123369	0.0263212	0.63928
EOTAXIN	SORBS3	med	3	0.0293216	0.0497215	0.555381
EOTAXIN	FAM53A	med	5	-0.0132142	0.0197071	0.502521
EOTAXIN	OCEL1	med	9	-0.00706666	0.0172152	0.681447
EOTAXIN	NELFCD	med	12	0.00870313	0.0123324	0.480367
EOTAXIN	AMY2B	med	7	-0.0469276	0.0228185	0.0397282
EOTAXIN	NT5C3B	med	14	0.00533983	0.0123733	0.666061
EOTAXIN	CCDC170	med	4	-0.0413194	0.0299322	0.167452
EOTAXIN	UTRN	med	3	0.0147415	0.0476609	0.757093
EOTAXIN	RP11-429E11.3	med	4	-0.0381534	0.0298674	0.201452
EOTAXIN	PCNX	med	7	-0.004975	0.016108	0.757434
EOTAXIN	CTD-3088G3.4	med	4	-0.00785428	0.0409792	0.848005
EOTAXIN	RP11-274B21.4	med	6	0.0199459	0.0185666	0.282695
EOTAXIN	CAPN10	med	3	-0.0227617	0.035174	0.517555
EOTAXIN	GIMAP5	med	8	-0.014349	0.0189683	0.449364
EOTAXIN	SLC37A2	med	3	-0.0106046	0.0316068	0.737235
EOTAXIN	EFCAB4A	med	13	-0.019577	0.0174647	0.26231
EOTAXIN	PITPNM1	med	3	0.0733732	0.0722403	0.30978
EOTAXIN	GAREML	med	3	-0.00941626	0.0492147	0.848267
EOTAXIN	TMCO6	med	3	0.000763057	0.0330485	0.981579
EOTAXIN	EFHB	med	13	-0.0542213	0.0178997	0.00245221
EOTAXIN	RABGEF1	med	4	-0.00415247	0.0209152	0.842623
EOTAXIN	IRX3	med	8	0.0134124	0.0172481	0.436797
EOTAXIN	PNKP	med	9	-0.00817699	0.0178379	0.646661
EOTAXIN	SMAD5	med	17	0.0148103	0.0154552	0.337924
EOTAXIN	PGLYRP1	med	5	-0.00958592	0.0190641	0.615087
EOTAXIN	FAM149A	med	5	0.00529965	0.0208205	0.799078
EOTAXIN	EVI5L	med	5	-0.0241822	0.0241339	0.316342
EOTAXIN	AKIP1	med	13	-0.0134215	0.01225	0.273238
EOTAXIN	PADI4	med	10	-0.0121856	0.0132999	0.359553
EOTAXIN	FGF11	med	3	-0.02781	0.087086	0.749469
EOTAXIN	CCDC149	med	3	-0.0225895	0.0254187	0.374166
EOTAXIN	CALHM2	med	6	-0.0128705	0.015688	0.411986
EOTAXIN	CTA-126B4.7	med	4	0.0148224	0.0188067	0.430613
EOTAXIN	CTB-41I6.2	med	5	-0.00141703	0.0152228	0.925835
EOTAXIN	CTB-118N6.3	med	4	-0.0579705	0.0290896	0.0462803
EOTAXIN	AKR1C3	med	8	-0.0130691	0.0233357	0.575447
EOTAXIN	NR1H3	med	9	0.00830259	0.0105324	0.430529
EOTAXIN	AC093838.4	med	3	0.060671	0.0224654	0.00692058
EOTAXIN	ZNF80	med	4	-0.0242161	0.0270079	0.369915
EOTAXIN	FLT1	med	4	-0.00148221	0.0372469	0.968257
EOTAXIN	ABCA1	med	7	0.0314529	0.0439298	0.474003
EOTAXIN	AMACR	med	6	0.00401361	0.0226186	0.859157
EOTAXIN	GLIPR2	med	4	0.0458405	0.0218643	0.0360297
EOTAXIN	TTLL12	med	12	-0.0283389	0.0243246	0.244008
EOTAXIN	BATF3	med	7	-0.00902207	0.0216224	0.676492
EOTAXIN	TMEM156	med	8	-0.00710656	0.0168146	0.672556
EOTAXIN	SELL	med	14	-0.0123481	0.0110609	0.264263
EOTAXIN	NPHP4	med	5	0.00238379	0.0174437	0.891303
EOTAXIN	NT5DC3	med	18	0.025436	0.00884727	0.00404009
EOTAXIN	PIGC	med	5	0.0375094	0.0246825	0.128592
EOTAXIN	PARK7	med	3	-0.030857	0.0201981	0.126582
EOTAXIN	RP11-25K19.1	med	5	-0.0119608	0.0267249	0.654476
EOTAXIN	RP11-37E23.5	med	4	0.00830573	0.0236953	0.725947
EOTAXIN	DEFA3	med	7	-3.45703e-05	0.0207485	0.998671
EOTAXIN	LRP5L	med	7	-6.1479e-05	0.0183915	0.997333
EOTAXIN	NT5DC1	med	3	0.00860865	0.0315135	0.78472
EOTAXIN	EMBP1	med	3	-0.0445443	0.0470931	0.344211
EOTAXIN	SLC41A3	med	22	0.00749172	0.0121422	0.537234
EOTAXIN	LUZP1	med	4	-0.00177202	0.0204376	0.930907
EOTAXIN	RFXANK	med	3	-0.0167965	0.0196155	0.39184
EOTAXIN	CLEC4F	med	19	0.00543288	0.00823115	0.509229
EOTAXIN	PSMF1	med	4	0.0257795	0.0319604	0.419892
EOTAXIN	RP1-34L19.1	med	4	0.00721369	0.0214212	0.736302
EOTAXIN	MLLT11	med	4	0.00171951	0.0218374	0.937238
EOTAXIN	GGT1	med	3	0.0464358	0.0286617	0.105204
EOTAXIN	RP5-997D24.5	med	6	0.00423278	0.0233536	0.856173
EOTAXIN	FAM129A	med	3	-0.0281678	0.0350416	0.42149
EOTAXIN	CEP78	med	5	-0.0222727	0.0212668	0.294961
EOTAXIN	FAM81A	med	3	-0.0743041	0.0440055	0.0913117
EOTAXIN	CLIP3	med	5	-0.0196856	0.0139153	0.157163
EOTAXIN	CLIC3	med	3	-0.0422629	0.0223341	0.058451
EOTAXIN	REEP5	med	7	-0.0127966	0.0217085	0.555542
EOTAXIN	NOA1	med	5	0.00648094	0.024551	0.791797
EOTAXIN	LRRC1	med	5	-0.00362132	0.0171734	0.83299
EOTAXIN	IL1RL1	med	3	-0.0495529	0.0420229	0.238323
EOTAXIN	RP11-552F3.9	med	3	0.00667925	0.0241634	0.782226
EOTAXIN	OSBPL6	med	3	-0.0615783	0.0335156	0.0661648
EOTAXIN	UAP1L1	med	10	0.0216096	0.012426	0.0820224
EOTAXIN	ALG11	med	3	-0.0141926	0.0301507	0.63784
EOTAXIN	HERC1	med	3	-0.0226149	0.0411618	0.582721
EOTAXIN	BRAT1	med	5	0.0208929	0.019655	0.28779
EOTAXIN	VENTX	med	9	0.00483839	0.0245357	0.843672
EOTAXIN	GTF3C3	med	3	0.00498742	0.0201437	0.80445
EOTAXIN	PNPO	med	6	-0.0218158	0.0238275	0.359891
EOTAXIN	CLEC1A	med	4	-0.011198	0.0220312	0.611257
EOTAXIN	RP11-423H2.3	med	6	-0.0245896	0.0227137	0.278992
EOTAXIN	RP11-566E18.3	med	3	0.0203406	0.0144867	0.160295
EOTAXIN	RGS12	med	9	-0.00899896	0.0198244	0.649877
EOTAXIN	DIP2A	med	12	-0.0107433	0.0108293	0.321169
EOTAXIN	C19orf47	med	3	-0.0262091	0.048502	0.588942
EOTAXIN	KIAA1191	med	3	-0.00260816	0.0307355	0.932374
EOTAXIN	B4GALNT4	med	4	-0.0203232	0.0319596	0.52484
EOTAXIN	ACSS1	med	8	0.0292325	0.0235431	0.214361
EOTAXIN	ZNF135	med	3	0.0240711	0.0397714	0.545023
EOTAXIN	LRRC8D	med	4	-0.0206466	0.0204306	0.31222
EOTAXIN	COQ5	med	19	0.00081741	0.0115701	0.943678
EOTAXIN	TTC5	med	5	-0.0042176	0.0223019	0.850004
EOTAXIN	GSDMA	med	12	-0.00457819	0.0118897	0.700197
EOTAXIN	TEFM	med	7	0.0107107	0.0179287	0.550235
EOTAXIN	ZNF319	med	4	-0.0201382	0.0199105	0.311807
EOTAXIN	TBCE	med	4	-0.0365275	0.023132	0.114315
EOTAXIN	KLHDC8B	med	6	0.0110429	0.0231321	0.633089
EOTAXIN	NAA60	med	6	-0.0312995	0.0221568	0.157763
EOTAXIN	OLFM1	med	13	-0.00629108	0.0114337	0.582165
EOTAXIN	DNAJA4	med	5	0.029839	0.0194661	0.125308
EOTAXIN	C18orf54	med	3	-0.0147745	0.0275924	0.592336
EOTAXIN	CLCN6	med	5	0.011845	0.0184768	0.521477
EOTAXIN	NEK6	med	8	0.0137598	0.016552	0.4058
EOTAXIN	SPDYE6	med	6	-0.0166882	0.028438	0.557319
EOTAXIN	RPS6KB2	med	5	0.00151055	0.0425202	0.971661
EOTAXIN	ADORA1	med	7	0.004921	0.0118184	0.677128
EOTAXIN	EMR3	med	4	0.0297696	0.0535291	0.578116
EOTAXIN	MAN1A1	med	9	-0.0248198	0.0199082	0.212502
EOTAXIN	TNNT3	med	6	-0.00625759	0.0181992	0.730967
EOTAXIN	ECHDC2	med	13	-0.0244462	0.0171402	0.153796
EOTAXIN	LITAF	med	5	0.0260899	0.0345313	0.449923
EOTAXIN	ZNF707	med	4	0.0159953	0.0262979	0.543033
EOTAXIN	CCDC167	med	16	-0.0108802	0.0137068	0.427322
EOTAXIN	AC099552.2	med	3	-0.0602869	0.0337181	0.0737811
EOTAXIN	CLCN1	med	6	-0.0153936	0.0174228	0.37695
EOTAXIN	LRFN4	med	4	-0.0415237	0.0188848	0.0278928
EOTAXIN	PIK3AP1	med	3	-0.0878295	0.0525391	0.0945835
EOTAXIN	ZNF671	med	6	0.0328774	0.0269553	0.222578
EOTAXIN	SUSD3	med	9	0.0174144	0.0177427	0.326348
EOTAXIN	ABAT	med	16	-0.0151637	0.0127013	0.232527
EOTAXIN	MLKL	med	8	-0.0272667	0.0211148	0.196581
EOTAXIN	TMEM19	med	3	0.0342937	0.0446133	0.442078
EOTAXIN	C4orf3	med	8	-0.0260622	0.0166846	0.118274
EOTAXIN	DPY19L4	med	3	0.0488739	0.0463157	0.291319
EOTAXIN	ACTN4	med	5	0.0125775	0.034917	0.71869
EOTAXIN	TRIOBP	med	9	0.0028199	0.0134542	0.833986
EOTAXIN	TRBV7-3	med	8	-0.0248304	0.0165344	0.133163
EOTAXIN	TRBV11-1	med	5	-0.0350253	0.0199826	0.079637
EOTAXIN	RP11-295M18.2	med	5	0.0014937	0.0274721	0.956639
EOTAXIN	CYP4F3	med	5	-0.00841144	0.0183757	0.647133
EOTAXIN	HK1	med	6	-0.0118783	0.0296425	0.688627
EOTAXIN	CHMP3	med	3	-0.0125789	0.0292424	0.66708
EOTAXIN	CD244	med	6	-0.00492076	0.0227551	0.828793
EOTAXIN	LILRA5	med	4	-0.00308127	0.0341351	0.928075
EOTAXIN	PDLIM7	med	3	0.0319064	0.0582286	0.583725
EOTAXIN	C4A	med	6	0.0249564	0.0122379	0.0414229
EOTAXIN	CTC-459F4.3	med	4	-0.0261218	0.0197785	0.186595
EOTAXIN	TOMM7	med	5	0.0115864	0.0231648	0.616954
EOTAXIN	OR2W3	med	6	-0.00477613	0.0147477	0.746047
EOTAXIN	RP3-369A17.5	med	3	-0.0491332	0.0368095	0.181943
EOTAXIN	C11orf48	med	3	0.0175835	0.0301178	0.55934
EOTAXIN	SH3BP5-AS1	med	4	-0.0091872	0.022988	0.689413
EOTAXIN	BTBD10	med	3	0.052899	0.0284918	0.0633626
EOTAXIN	SLFN13	med	8	-0.0184147	0.0204949	0.368918
EOTAXIN	LRIG1	med	4	0.0323099	0.0223811	0.148844
EOTAXIN	GPR97	med	4	0.00728766	0.0196817	0.711176
EOTAXIN	SLC20A2	med	4	-0.00194651	0.0219105	0.92921
EOTAXIN	CD37	med	5	-0.0076294	0.0198096	0.700137
EOTAXIN	TOR1B	med	4	0.0083974	0.0258823	0.745601
EOTAXIN	GLB1L2	med	3	-0.0340147	0.0433354	0.432502
EOTAXIN	DEXI	med	7	0.0146391	0.0191595	0.444829
EOTAXIN	MAST4	med	7	-0.0160661	0.0172104	0.350555
EOTAXIN	GCH1	med	5	-0.0169908	0.0242068	0.48274
EOTAXIN	KLHL12	med	7	0.0236842	0.0175753	0.177792
EOTAXIN	HS2ST1	med	4	-0.0332481	0.0342136	0.331161
EOTAXIN	CCBL2	med	8	0.0356858	0.0189493	0.0596689
EOTAXIN	NUDT12	med	4	0.0131802	0.0202573	0.51528
EOTAXIN	LATS2	med	4	-0.0256889	0.0265657	0.333547
EOTAXIN	RP13-270P17.2	med	4	-0.00228731	0.0286527	0.936373
EOTAXIN	WDR86-AS1	med	4	-0.00410936	0.0256786	0.872857
EOTAXIN	STAG3L4	med	16	-0.00455836	0.0150911	0.762609
EOTAXIN	CKB	med	5	0.0264406	0.0255875	0.301445
EOTAXIN	ALDOC	med	7	-0.011992	0.0232003	0.605234
EOTAXIN	XRRA1	med	19	0.00468145	0.0151272	0.756963
EOTAXIN	ST7L	med	11	0.0370508	0.0172303	0.031529
EOTAXIN	GOLGA8K	med	3	0.0281372	0.0433797	0.516581
EOTAXIN	CTD-2240H23.2	med	4	0.050191	0.0303546	0.0982306
EOTAXIN	RAD50	med	3	-0.0843812	0.0301842	0.00518126
EOTAXIN	LHFPL2	med	4	0.0252553	0.0310292	0.41569
EOTAXIN	BTN3A3	med	6	-0.0712163	0.0490863	0.146825
EOTAXIN	RP4-545C24.1	med	5	-0.0279987	0.0372669	0.452472
EOTAXIN	MESP1	med	4	0.00943086	0.0217085	0.663975
EOTAXIN	PSMC6	med	4	0.0155132	0.0358222	0.66497
EOTAXIN	ZAP70	med	4	0.0216776	0.0237126	0.360623
EOTAXIN	CDC7	med	13	-0.0299112	0.0144601	0.0385907
EOTAXIN	RP1-167A14.2	med	6	0.00044571	0.0197072	0.981956
EOTAXIN	FUT8	med	3	0.0329745	0.019507	0.0909538
EOTAXIN	TMEM41B	med	10	0.0181242	0.01573	0.249237
EOTAXIN	EDARADD	med	3	0.0407072	0.0489211	0.405353
EOTAXIN	CECR5	med	5	-0.00655763	0.0291911	0.822256
EOTAXIN	RTP4	med	6	-0.0182632	0.0213528	0.392379
EOTAXIN	FDX1	med	5	-0.0195973	0.0189384	0.300765
EOTAXIN	KRT74	med	4	-0.0144806	0.0305615	0.635629
EOTAXIN	TSC22D1	med	3	-0.117752	0.0997623	0.237871
EOTAXIN	PMS2P5	med	3	-0.0612758	0.0240066	0.0106967
EOTAXIN	ARV1	med	4	0.00712917	0.0418254	0.864656
EOTAXIN	C4B	med	6	-0.00661396	0.0117975	0.575055
EOTAXIN	MYBPH	med	6	0.000337136	0.0186854	0.985605
EOTAXIN	PGPEP1	med	3	-0.0502698	0.0316929	0.112704
EOTAXIN	CANT1	med	4	-0.0219351	0.0240041	0.360818
EOTAXIN	PRIM1	med	3	-0.0832214	0.0444727	0.0613045
EOTAXIN	AKR1CL1	med	3	-0.01082	0.0461253	0.814536
EOTAXIN	NLRC5	med	6	-0.0163007	0.0221331	0.461436
EOTAXIN	MAX	med	5	0.00204484	0.0244328	0.933301
EOTAXIN	SLC16A3	med	4	-0.0171895	0.0157765	0.275905
EOTAXIN	COPZ2	med	4	-0.00344124	0.0167645	0.837362
EOTAXIN	SUGP2	med	6	0.00295492	0.0165618	0.858395
EOTAXIN	ANXA3	med	5	-0.0289645	0.0304882	0.3421
EOTAXIN	MLLT4	med	3	-0.0196073	0.0292851	0.503156
EOTAXIN	MAT2A	med	5	-0.0433797	0.0344086	0.207409
EOTAXIN	RP11-510J16.3	med	3	0.0215865	0.0637026	0.734712
EOTAXIN	ZNF689	med	3	-0.0323721	0.034081	0.342185
EOTAXIN	LPP	med	4	0.0133582	0.0156931	0.394648
EOTAXIN	TXNDC12	med	4	0.000256959	0.0125885	0.983715
EOTAXIN	ZFP14	med	6	0.0440061	0.0162247	0.00668193
EOTAXIN	TMEM18	med	3	0.00285541	0.0296563	0.923296
EOTAXIN	CTD-2203K17.1	med	3	-0.0251678	0.0195645	0.198303
EOTAXIN	TMEM9	med	16	-0.00332702	0.0124319	0.788992
EOTAXIN	RNF144A	med	3	0.0470937	0.0424421	0.267172
EOTAXIN	DBH-AS1	med	7	-0.0325141	0.0273261	0.234103
EOTAXIN	RP11-973H7.4	med	9	0.0327075	0.0165856	0.0486047
EOTAXIN	STK24	med	3	-0.0121161	0.036829	0.742169
EOTAXIN	MAD2L2	med	4	-0.0382661	0.0247646	0.1223
EOTAXIN	TRABD	med	8	0.00783692	0.0100953	0.437575
EOTAXIN	PPFIA1	med	13	-0.0118488	0.0138074	0.390809
EOTAXIN	TMED5	med	13	0.00877331	0.0179544	0.625094
EOTAXIN	DLGAP1-AS1	med	4	-0.00026904	0.0131917	0.983729
EOTAXIN	AGAP1	med	4	-0.00210779	0.0213014	0.921177
EOTAXIN	RP11-529E10.6	med	6	-0.0412531	0.0224017	0.0655456
EOTAXIN	HLA-DOB	med	9	-0.00795231	0.00955999	0.405504
EOTAXIN	RALGPS1	med	13	-0.00403328	0.0138851	0.771452
EOTAXIN	SPTBN1	med	6	0.00177855	0.020616	0.931252
EOTAXIN	ZSCAN16	med	3	-0.0541267	0.0345678	0.117392
EOTAXIN	NAPG	med	6	-0.00347623	0.0254184	0.89122
EOTAXIN	XAF1	med	3	0.0316438	0.0448267	0.480242
EOTAXIN	ACADVL	med	4	-0.0125213	0.0206239	0.543768
EOTAXIN	GFI1	med	4	0.00064134	0.0323736	0.984194
EOTAXIN	RP4-753D10.5	med	3	0.000433524	0.026569	0.986982
EOTAXIN	VMO1	med	5	0.0242758	0.018297	0.184587
EOTAXIN	PLEKHO2	med	9	-0.00961964	0.0170783	0.573252
EOTAXIN	VWA8	med	3	0.0645365	0.0518923	0.213623
EOTAXIN	TRAV41	med	3	0.0223986	0.0490207	0.647727
EOTAXIN	SSBP2	med	5	0.00817742	0.0409233	0.841619
EOTAXIN	MTUS1	med	11	-0.0102622	0.00903439	0.255997
EOTAXIN	HAGH	med	4	-0.0155291	0.0222874	0.48595
EOTAXIN	RAB21	med	3	-0.0339945	0.0314979	0.280472
EOTAXIN	MCC	med	4	-0.0272124	0.022548	0.227483
EOTAXIN	HEATR5B	med	3	-0.0651346	0.0351832	0.0641265
EOTAXIN	PPP4R4	med	4	0.026505	0.0292504	0.364861
EOTAXIN	ZCWPW1	med	5	0.0201251	0.0205844	0.328229
EOTAXIN	IKBKAP	med	3	0.0527775	0.0356191	0.138415
EOTAXIN	TGFBR1	med	3	-0.0331701	0.0369682	0.369581
EOTAXIN	CD6	med	6	0.0140808	0.0231253	0.542597
EOTAXIN	RP11-460N20.5	med	16	-0.0133631	0.0180543	0.459202
EOTAXIN	UBE3B	med	8	-0.00427038	0.0132373	0.746997
EOTAXIN	FAH	med	6	-0.0269391	0.0170748	0.114632
EOTAXIN	ARHGAP9	med	3	-0.0252805	0.0482546	0.60035
EOTAXIN	FGL2	med	6	0.103953	0.0424316	0.0142894
EOTAXIN	RP11-696N14.1	med	4	0.00676691	0.0218419	0.756703
EOTAXIN	TREX1	med	6	0.00711121	0.0228878	0.756029
EOTAXIN	RNF216P1	med	3	-0.0284381	0.0322539	0.377943
EOTAXIN	SUOX	med	11	-0.0115207	0.0156641	0.462044
EOTAXIN	RAB31	med	10	-0.0281503	0.0191923	0.142445
EOTAXIN	SHPK	med	11	-0.0263592	0.0127495	0.0386892
EOTAXIN	CLIC5	med	3	-0.023063	0.0333031	0.488612
EOTAXIN	LRRC20	med	3	-0.0182758	0.0378318	0.629038
EOTAXIN	MYH3	med	3	0.0326967	0.0309271	0.290412
EOTAXIN	ARHGEF7	med	9	-0.0265051	0.020051	0.186205
EOTAXIN	TNS3	med	4	-0.0011562	0.0390401	0.976373
EOTAXIN	CTD-2541M15.1	med	4	-0.0295289	0.0489881	0.546658
EOTAXIN	MED8	med	3	0.0264755	0.0194397	0.17322
EOTAXIN	CARKD	med	7	0.0206201	0.0167907	0.219422
EOTAXIN	CCDC23	med	18	-0.00485223	0.00999407	0.627314
EOTAXIN	TBCK	med	3	-0.0189424	0.0133095	0.15467
EOTAXIN	CTD-2531D15.4	med	5	0.0201279	0.0163589	0.218549
EOTAXIN	NMI	med	3	0.00267511	0.0169918	0.874902
EOTAXIN	PTGS2	med	3	-0.0308343	0.0299754	0.303643
EOTAXIN	CAPRIN2	med	7	0.0340888	0.0260028	0.189869
EOTAXIN	SLC46A3	med	3	0.0179719	0.0198617	0.365545
EOTAXIN	FLVCR1	med	6	0.023168	0.0214082	0.279164
EOTAXIN	IMPA1	med	15	-0.00957163	0.0148039	0.517916
EOTAXIN	RP11-673E1.1	med	3	-0.0337861	0.0262858	0.198675
EOTAXIN	MEF2BNB	med	5	0.00200439	0.0387132	0.958708
EOTAXIN	SNX32	med	5	0.0106127	0.0191018	0.578492
EOTAXIN	CLNS1A	med	5	0.0136807	0.0195868	0.484886
EOTAXIN	UGT2B17	med	6	0.0160563	0.0453152	0.723096
EOTAXIN	NDUFA6	med	7	0.00516871	0.0128754	0.688096
EOTAXIN	DENND6B	med	4	-0.00253046	0.0227752	0.911532
EOTAXIN	ARHGAP31	med	4	0.0116764	0.0432638	0.787245
EOTAXIN	SLC2A11	med	3	0.00668729	0.0215577	0.756405
EOTAXIN	TEX264	med	5	-0.0256596	0.0391958	0.512693
EOTAXIN	DSC2	med	3	0.00181504	0.0409907	0.964682
EOTAXIN	CRBN	med	3	0.00636841	0.0195716	0.744885
EOTAXIN	RP11-673E1.3	med	6	0.0152628	0.0150548	0.31067
EOTAXIN	FAM179A	med	4	0.0219584	0.0261673	0.401383
EOTAXIN	ARFIP1	med	13	-0.0170395	0.0151823	0.261722
EOTAXIN	FAM211A	med	4	0.0405791	0.0238463	0.0888119
EOTAXIN	GYPC	med	7	-0.0119911	0.019056	0.529182
EOTAXIN	GNAI1	med	3	-0.0615891	0.0560849	0.272143
EOTAXIN	SLC14A1	med	10	0.00788985	0.0292603	0.787434
EOTAXIN	PCCA	med	5	0.0119257	0.0266592	0.654631
EOTAXIN	ZNF575	med	3	-0.0164056	0.0187426	0.381404
EOTAXIN	ERO1L	med	21	-0.00113156	0.0130822	0.931072
EOTAXIN	NFKBIZ	med	5	-0.0439543	0.0227963	0.0538388
EOTAXIN	METTL25	med	4	0.00885762	0.0281985	0.753432
EOTAXIN	KIAA1841	med	23	-0.0008751	0.0137382	0.94921
EOTAXIN	LAMTOR3	med	3	-0.0275117	0.0420852	0.513297
EOTAXIN	MYLIP	med	3	0.0100417	0.0316443	0.750993
EOTAXIN	LARP1	med	9	-0.00583197	0.0194548	0.764353
EOTAXIN	ENTPD2	med	3	0.0165302	0.0161558	0.306226
EOTAXIN	YME1L1	med	3	0.0360736	0.0403339	0.371122
EOTAXIN	FCGR3B	med	8	0.0956792	0.0432472	0.0269406
EOTAXIN	KRT77	med	8	0.000801956	0.0114467	0.944146
EOTAXIN	ICAM2	med	4	-0.0126093	0.0289943	0.663644
EOTAXIN	RP11-322M19.1	med	7	-0.0537111	0.0303071	0.0763567
EOTAXIN	SPCS3	med	3	0.00276652	0.0327771	0.932735
EOTAXIN	NSA2	med	4	-0.0217828	0.0175277	0.213954
EOTAXIN	CTD-2331H12.5	med	4	0.0146536	0.050641	0.772304
EOTAXIN	KANSL1-AS1	med	10	0.0268911	0.0117404	0.0219941
EOTAXIN	PNMAL2	med	4	0.00932156	0.0163914	0.569568
EOTAXIN	TADA3	med	7	-0.018126	0.0147835	0.220161
EOTAXIN	EPSTI1	med	10	0.00530407	0.0164721	0.747451
EOTAXIN	KIAA0040	med	10	0.0268184	0.0143064	0.060851
EOTAXIN	HNRNPAB	med	5	-0.0109437	0.027854	0.694396
EOTAXIN	ZNF391	med	5	0.0232337	0.0253043	0.358529
EOTAXIN	SPNS2	med	4	0.00123747	0.0250911	0.960665
EOTAXIN	ARL17B	med	7	-0.010794	0.0162773	0.507248
EOTAXIN	RP3-402G11.5	med	3	-0.0416361	0.0296492	0.160233
EOTAXIN	KBTBD11	med	12	-0.0107766	0.0146337	0.461476
EOTAXIN	GS1-124K5.11	med	3	-0.038818	0.0376817	0.302937
EOTAXIN	PPFIA4	med	11	-0.0207018	0.0172861	0.231073
EOTAXIN	COL26A1	med	7	-0.0467391	0.0174901	0.00753298
EOTAXIN	OXSR1	med	3	-0.0594452	0.048588	0.221158
EOTAXIN	CD93	med	14	0.0171629	0.0214102	0.422772
EOTAXIN	KIR2DS4	med	7	0.0179731	0.0239708	0.453381
EOTAXIN	DDB2	med	3	0.0133792	0.0360757	0.71074
EOTAXIN	RSL24D1	med	3	-0.00892097	0.0232778	0.701543
EOTAXIN	WDR36	med	3	-0.00537835	0.028009	0.847725
EOTAXIN	ACTR1A	med	3	-0.0311993	0.0381929	0.413992
EOTAXIN	NELL2	med	5	0.0209217	0.0188252	0.26641
EOTAXIN	CDC25B	med	5	0.00621759	0.0184204	0.735712
EOTAXIN	MYBPC3	med	16	0.0247578	0.0129834	0.0565358
EOTAXIN	RP11-526I2.5	med	14	-0.0283756	0.0153018	0.0636826
EOTAXIN	IGFLR1	med	5	-0.000929613	0.0143189	0.948236
EOTAXIN	ZKSCAN7	med	7	0.0283094	0.0198671	0.154174
EOTAXIN	UNC45B	med	3	-0.0289292	0.0174267	0.0969042
EOTAXIN	H2AFY2	med	4	-0.022679	0.0262571	0.387738
EOTAXIN	NME8	med	9	0.00368931	0.0189494	0.845633
EOTAXIN	TBC1D30	med	4	0.0409994	0.0233929	0.0796631
EOTAXIN	NPHP3	med	17	-0.000804993	0.023041	0.97213
EOTAXIN	RP11-996F15.2	med	8	-0.00427728	0.0153995	0.781201
EOTAXIN	PRR4	med	10	-0.00999335	0.0160358	0.533159
EOTAXIN	CDRT4	med	5	-0.0233102	0.0243975	0.339358
EOTAXIN	KNSTRN	med	8	0.0191354	0.0188783	0.310765
EOTAXIN	RP11-6L6.2	med	10	0.0201522	0.0185202	0.276542
EOTAXIN	GUSB	med	6	-0.0182169	0.0162158	0.261268
EOTAXIN	MRE11A	med	19	0.0188179	0.0118959	0.113677
EOTAXIN	CNTNAP2	med	5	-0.0139622	0.0231945	0.5472
EOTAXIN	PAPD7	med	3	-0.013736	0.0213027	0.519057
EOTAXIN	GAL3ST4	med	3	-0.00202992	0.0288379	0.943883
EOTAXIN	OXER1	med	4	-0.0152558	0.0452627	0.736078
EOTAXIN	SLC18B1	med	9	0.00493485	0.00956302	0.60583
EOTAXIN	SAV1	med	4	-0.0154526	0.0260852	0.553589
EOTAXIN	PPM1M	med	8	0.0296175	0.016796	0.0778383
EOTAXIN	SPNS1	med	10	-0.0133636	0.0162435	0.410677
EOTAXIN	C12orf4	med	3	0.0106736	0.0271427	0.694142
EOTAXIN	AMPD3	med	5	-0.0101108	0.0292892	0.729939
EOTAXIN	FAM21A	med	9	-0.00339899	0.0144464	0.813989
EOTAXIN	MRPL35	med	5	0.0132525	0.0267944	0.620882
EOTAXIN	SNX10	med	3	-0.0125947	0.0453542	0.781245
EOTAXIN	TRIM36	med	6	0.00377985	0.0252777	0.881133
EOTAXIN	SDCBP2-AS1	med	4	0.0111117	0.039466	0.778288
EOTAXIN	TTF2	med	8	-0.00739067	0.0171869	0.667183
EOTAXIN	TIGD1L2	med	3	-0.0192779	0.0201895	0.339656
EOTAXIN	GDAP2	med	4	0.0122322	0.0358111	0.73267
EOTAXIN	GLG1	med	10	-0.0628123	0.0250178	0.0120491
EOTAXIN	TSPAN32	med	6	0.0259258	0.0146992	0.0777718
EOTAXIN	ABCC4	med	12	0.00844139	0.0167663	0.614632
EOTAXIN	CES1P1	med	4	-0.0256871	0.0336952	0.445859
EOTAXIN	RP3-407E4.4	med	3	0.00965284	0.0248515	0.697704
EOTAXIN	RP11-493L12.4	med	5	-0.00532704	0.0147666	0.718287
EOTAXIN	CTBP1	med	5	-0.0151808	0.0171898	0.377167
EOTAXIN	FAHD2B	med	3	-0.0169752	0.0313975	0.588746
EOTAXIN	NAGPA	med	15	-0.0289829	0.0137182	0.0346234
EOTAXIN	ZNF550	med	4	-0.00750035	0.0172427	0.663572
EOTAXIN	ATP8B3	med	3	0.0452755	0.0412497	0.27238
EOTAXIN	XXbac-BPG248L24.11	med	4	-0.0227575	0.0355172	0.521688
EOTAXIN	RP11-274B21.3	med	5	0.0214365	0.0178722	0.230359
EOTAXIN	ITM2B	med	3	0.0104335	0.0210838	0.6207
EOTAXIN	GFPT2	med	3	-0.0846213	0.0607015	0.163301
EOTAXIN	TCL1A	med	3	0.00550036	0.0227761	0.80917
EOTAXIN	CBLB	med	6	0.0267442	0.0550683	0.627212
EOTAXIN	KIAA0391	med	10	-0.0130768	0.0161554	0.418263
EOTAXIN	CTD-2006K23.1	med	4	0.00639438	0.0394157	0.871125
EOTAXIN	DHX34	med	9	0.00950755	0.0170166	0.576352
EOTAXIN	PHOSPHO1	med	4	-0.0630511	0.035373	0.0746739
EOTAXIN	RP11-164H13.1	med	3	0.0230264	0.0604063	0.70306
EOTAXIN	SNRNP48	med	4	0.000375254	0.0121161	0.975292
EOTAXIN	SP4	med	4	0.0123155	0.0214971	0.566717
EOTAXIN	NFE2L3	med	6	-0.029749	0.015303	0.0518949
EOTAXIN	GOLGA8O	med	3	0.005432	0.059881	0.92772
EOTAXIN	RP11-473M20.9	med	6	0.0139752	0.0193155	0.469359
EOTAXIN	OSBPL5	med	10	-0.00697562	0.0162318	0.667376
EOTAXIN	CTC-281F24.1	med	6	0.0382461	0.0212554	0.0719626
EOTAXIN	DRAXIN	med	3	-0.0428938	0.0224303	0.0558359
EOTAXIN	MIS18BP1	med	4	-0.0148967	0.0317305	0.638729
EOTAXIN	PLTP	med	18	-0.0111487	0.0155839	0.474362
EOTAXIN	PRLR	med	3	-0.00741229	0.0331153	0.822887
EOTAXIN	ALDH8A1	med	5	-0.0315999	0.0190928	0.0979094
EOTAXIN	HIST1H4H	med	14	-0.0137539	0.0158272	0.384845
EOTAXIN	TNFRSF10D	med	4	-0.0508477	0.0451087	0.259646
EOTAXIN	NENF	med	4	0.00802178	0.0275029	0.770539
EOTAXIN	C19orf40	med	12	-0.00682518	0.0137805	0.620405
EOTAXIN	GCC2	med	16	-0.0238259	0.0133889	0.0751538
EOTAXIN	JHDM1D	med	3	0.0270913	0.0335195	0.418961
EOTAXIN	RBM23	med	6	0.0246003	0.0106743	0.0211872
EOTAXIN	SPATA2L	med	6	-0.00401779	0.015583	0.796537
EOTAXIN	MLF1IP	med	4	0.0312774	0.0208042	0.132731
FGF_BASIC	CALM2	med	3	0.185172	0.0744427	0.0128664
FGF_BASIC	VIPR1-AS1	med	3	-0.0298081	0.0382215	0.435463
FGF_BASIC	NCOA7	med	5	0.00476693	0.0252849	0.850462
FGF_BASIC	HOXA5	med	4	-0.0121837	0.0252435	0.629345
FGF_BASIC	MAPK8IP1	med	7	-0.00529463	0.010737	0.621928
FGF_BASIC	C10orf88	med	7	0.015126	0.0176071	0.390295
FGF_BASIC	RP11-678G14.3	med	12	0.0139175	0.0140521	0.321968
FGF_BASIC	PLXNC1	med	4	-0.165052	0.0948423	0.0818108
FGF_BASIC	RPA2	med	13	0.0032335	0.0160396	0.840233
FGF_BASIC	SCYL3	med	3	-0.002372	0.0277008	0.931761
FGF_BASIC	BACH2	med	3	0.0466721	0.0262931	0.075886
FGF_BASIC	SKAP1	med	10	0.00352166	0.017486	0.840387
FGF_BASIC	MAN2B1	med	7	-0.0075024	0.0135124	0.578743
FGF_BASIC	MRAS	med	4	0.0165167	0.0377163	0.661444
FGF_BASIC	ACADM	med	10	-0.0016754	0.0162926	0.918096
FGF_BASIC	GALNT4	med	9	0.00424331	0.0120046	0.723734
FGF_BASIC	COA6	med	7	-0.0241763	0.0180701	0.180924
FGF_BASIC	SLX4IP	med	3	-0.0267672	0.0376387	0.476985
FGF_BASIC	SLC35A5	med	3	-0.00804474	0.0378196	0.83155
FGF_BASIC	CCDC3	med	6	0.0173334	0.0194472	0.372766
FGF_BASIC	RNASEL	med	4	0.0431597	0.0251218	0.0857938
FGF_BASIC	SOX4	med	6	0.0249834	0.0508405	0.623139
FGF_BASIC	UBR7	med	3	0.00182417	0.0154199	0.90583
FGF_BASIC	SRGAP2C	med	3	0.0177161	0.019509	0.363825
FGF_BASIC	CORIN	med	4	-0.0417951	0.0211971	0.0486396
FGF_BASIC	EFHA1	med	5	-0.0105921	0.0284623	0.709784
FGF_BASIC	FAM117B	med	29	-0.00239405	0.00859105	0.7805
FGF_BASIC	HCG4P6	med	3	-0.0254596	0.0385652	0.509145
FGF_BASIC	FBXO15	med	3	-0.0448832	0.028289	0.112604
FGF_BASIC	STAG3	med	9	0.0153574	0.0123107	0.21222
FGF_BASIC	MYO7A	med	3	-0.00201228	0.0326348	0.950833
FGF_BASIC	COPB1	med	13	-0.00565777	0.0179468	0.75257
FGF_BASIC	GRK4	med	8	-0.00805418	0.0179362	0.653398
FGF_BASIC	ZNF91	med	5	-0.0238328	0.0182938	0.19265
FGF_BASIC	TFF3	med	3	-0.0451761	0.0416217	0.277746
FGF_BASIC	AC007395.4	med	4	0.0196067	0.0205965	0.341126
FGF_BASIC	MRPS6	med	4	-0.00999604	0.0191247	0.6012
FGF_BASIC	NCR1	med	3	-0.00203165	0.0560318	0.971076
FGF_BASIC	RP11-563N6.6	med	3	0.031102	0.0573828	0.587812
FGF_BASIC	CTD-2547L24.3	med	3	-0.131474	0.0708141	0.0633678
FGF_BASIC	RP3-455J7.4	med	4	0.00411607	0.021631	0.849085
FGF_BASIC	FZD2	med	4	-0.00909821	0.0196671	0.643644
FGF_BASIC	TMEM229B	med	5	-0.0101981	0.0209789	0.626887
FGF_BASIC	EPHA4	med	6	-0.00770549	0.0174241	0.658321
FGF_BASIC	LOH12CR1	med	3	0.0168133	0.0400962	0.674979
FGF_BASIC	SGSH	med	4	-0.00169078	0.0318088	0.957609
FGF_BASIC	ANPEP	med	13	0.0128483	0.010453	0.219013
FGF_BASIC	CCDC176	med	3	-0.0627466	0.0536648	0.24231
FGF_BASIC	TEF	med	12	0.0157259	0.0150888	0.297309
FGF_BASIC	HDAC7	med	3	-0.00904178	0.0464511	0.845666
FGF_BASIC	MICE	med	3	0.0581715	0.0356924	0.103144
FGF_BASIC	PM20D1	med	8	0.0373385	0.0135906	0.00600759
FGF_BASIC	GALNT6	med	5	-0.00626026	0.0169933	0.712578
FGF_BASIC	RP1-197B17.3	med	6	0.0031904	0.0283424	0.910374
FGF_BASIC	RP11-291B21.2	med	4	-0.029851	0.0402105	0.457864
FGF_BASIC	CRELD1	med	7	-0.00615551	0.0158113	0.697046
FGF_BASIC	SARS2	med	12	0.0394503	0.0157358	0.0121747
FGF_BASIC	ISL2	med	6	-0.0285555	0.0193448	0.139909
FGF_BASIC	RP11-797A18.4	med	17	-0.0126541	0.0135204	0.349309
FGF_BASIC	MAP10	med	3	0.0473458	0.0269216	0.0786357
FGF_BASIC	TRIM58	med	6	-0.010127	0.0239313	0.672171
FGF_BASIC	SFXN2	med	4	0.0360837	0.0233362	0.122044
FGF_BASIC	LGR6	med	5	-0.0240059	0.0216543	0.267604
FGF_BASIC	RP11-466P24.6	med	3	-0.0292255	0.0399621	0.464577
FGF_BASIC	MEF2A	med	4	0.00508154	0.0346949	0.883555
FGF_BASIC	HLA-DPB1	med	4	0.0260329	0.0285941	0.362597
FGF_BASIC	MAN2B2	med	7	0.0044622	0.0131545	0.734448
FGF_BASIC	VNN3	med	22	0.011258	0.0123463	0.361848
FGF_BASIC	PLCD1	med	4	0.0436539	0.0273014	0.109829
FGF_BASIC	C19orf12	med	13	-0.00859218	0.0135769	0.52683
FGF_BASIC	ANKRD6	med	3	-0.0186656	0.0463283	0.687023
FGF_BASIC	CTGLF10P	med	3	-0.00307654	0.0471472	0.947972
FGF_BASIC	CXCR6	med	7	-0.00588728	0.0229822	0.797822
FGF_BASIC	DIS3L	med	15	0.045392	0.0242749	0.0614954
FGF_BASIC	NARS2	med	6	-0.00213394	0.0248875	0.93167
FGF_BASIC	LIPC	med	5	0.0198029	0.0248135	0.42483
FGF_BASIC	FGFR2	med	3	0.0306239	0.0274866	0.265219
FGF_BASIC	LSM7	med	7	-0.0214871	0.0158028	0.173925
FGF_BASIC	AF001548.6	med	4	0.0265422	0.0229844	0.248176
FGF_BASIC	PGBD1	med	4	-0.0209579	0.0387279	0.588399
FGF_BASIC	CDC42BPA	med	4	0.0201789	0.0423737	0.633923
FGF_BASIC	HLA-DRB1	med	10	-0.0154717	0.0151516	0.307195
FGF_BASIC	BBIP1	med	4	0.0264373	0.0460206	0.565652
FGF_BASIC	ARNTL	med	10	0.03107	0.0205895	0.131294
FGF_BASIC	C19orf66	med	6	-0.0132355	0.0171516	0.440307
FGF_BASIC	FAM172A	med	3	-0.0254468	0.0466075	0.585079
FGF_BASIC	CHN1	med	13	0.0534694	0.0168836	0.00154053
FGF_BASIC	CTB-167B5.2	med	5	-0.0276808	0.0154284	0.0727899
FGF_BASIC	TRAF3IP3	med	9	-0.0109918	0.0159946	0.491943
FGF_BASIC	RP11-288H12.3	med	3	0.0449357	0.0338758	0.18468
FGF_BASIC	RBCK1	med	7	-0.00571817	0.019643	0.770971
FGF_BASIC	LRP8	med	3	-0.0741141	0.0562965	0.188008
FGF_BASIC	SLFN5	med	16	-0.0285482	0.0133402	0.0323534
FGF_BASIC	CASP3	med	4	-0.0342592	0.020475	0.0942836
FGF_BASIC	OXTR	med	3	-0.0203593	0.0651029	0.75449
FGF_BASIC	DESI1	med	4	-0.0342823	0.0287334	0.232824
FGF_BASIC	ZNF418	med	5	0.0250018	0.0162655	0.124267
FGF_BASIC	RP11-554A11.9	med	5	-0.0238701	0.0171721	0.164514
FGF_BASIC	ST8SIA1	med	4	0.0302635	0.0328879	0.357468
FGF_BASIC	CDC42	med	9	0.0274574	0.017981	0.126755
FGF_BASIC	INPP4B	med	10	0.0291523	0.0171056	0.0883339
FGF_BASIC	ZNF721	med	7	-0.0107139	0.0139961	0.44398
FGF_BASIC	AC016753.7	med	3	-0.0287205	0.0215211	0.182031
FGF_BASIC	CTD-3023J11.2	med	3	0.0421179	0.0567413	0.457918
FGF_BASIC	RP11-617D20.1	med	6	-0.013029	0.0147362	0.376616
FGF_BASIC	MRPL38	med	5	-0.00772748	0.0247163	0.754549
FGF_BASIC	CROCC	med	8	-0.0089349	0.0250776	0.721623
FGF_BASIC	FOLR3	med	19	-0.00443554	0.00843716	0.599087
FGF_BASIC	DPEP2	med	5	0.0198716	0.0248869	0.424594
FGF_BASIC	AC008592.3	med	3	0.00437863	0.020741	0.832802
FGF_BASIC	AXIN1	med	8	0.0385357	0.0135348	0.00441097
FGF_BASIC	ADAM19	med	7	-0.00859665	0.019309	0.656165
FGF_BASIC	R3HCC1L	med	6	0.00313829	0.0160567	0.84504
FGF_BASIC	ZNF587B	med	4	0.0335143	0.0220043	0.127739
FGF_BASIC	CHST15	med	4	-0.00846762	0.0481259	0.860335
FGF_BASIC	SENP7	med	13	0.000924836	0.0146905	0.949802
FGF_BASIC	KHK	med	14	-0.0374745	0.0171187	0.0285901
FGF_BASIC	PI16	med	12	-0.000516811	0.0177823	0.976814
FGF_BASIC	CACNA1H	med	3	-0.000720966	0.0221758	0.974064
FGF_BASIC	RPGRIP1	med	4	0.00269328	0.0251072	0.914574
FGF_BASIC	C17orf103	med	3	0.043306	0.0207316	0.036718
FGF_BASIC	USB1	med	3	-0.0292549	0.0335787	0.383626
FGF_BASIC	SP140L	med	19	0.011467	0.012869	0.372901
FGF_BASIC	PITPNA	med	6	0.0125713	0.0200349	0.530351
FGF_BASIC	CD300C	med	13	-0.0122758	0.0129358	0.34263
FGF_BASIC	RP11-218E20.6	med	4	0.0223433	0.0239713	0.351293
FGF_BASIC	TRGC2	med	9	-0.00329678	0.0161243	0.837994
FGF_BASIC	SETDB2	med	3	-0.00276771	0.0206726	0.893495
FGF_BASIC	TTC38	med	6	0.0066474	0.0156346	0.67071
FGF_BASIC	HCK	med	4	0.0761437	0.0327662	0.0201337
FGF_BASIC	TRIP12	med	3	0.0144903	0.0296531	0.625082
FGF_BASIC	SPP1	med	10	0.00558159	0.0159572	0.726499
FGF_BASIC	RP11-24F11.2	med	3	-0.0346479	0.0456518	0.447877
FGF_BASIC	ZNF205-AS1	med	3	-0.011353	0.0261225	0.663848
FGF_BASIC	SH3BP4	med	3	0.0274047	0.0638937	0.667988
FGF_BASIC	RP1-152L7.5	med	3	0.00282124	0.0295625	0.923971
FGF_BASIC	RAPGEF2	med	6	0.038456	0.0211493	0.0690168
FGF_BASIC	DHRS12	med	7	0.00755013	0.023972	0.752795
FGF_BASIC	TYW1	med	9	0.0112152	0.0202434	0.579567
FGF_BASIC	SCNM1	med	3	0.0133998	0.0461581	0.771585
FGF_BASIC	SCD5	med	12	-0.0184848	0.0140425	0.188057
FGF_BASIC	ATP1A4	med	4	0.0259029	0.0185371	0.162308
FGF_BASIC	DBF4B	med	6	0.00849379	0.022528	0.70615
FGF_BASIC	COMMD1	med	3	0.0223845	0.0470128	0.633977
FGF_BASIC	SLC35F2	med	6	0.00482679	0.027708	0.861707
FGF_BASIC	ANKMY2	med	3	0.0414213	0.0570321	0.467667
FGF_BASIC	PIEZO1	med	8	-0.0247971	0.0225285	0.271028
FGF_BASIC	IL17RA	med	4	0.0155524	0.0246097	0.527411
FGF_BASIC	KAZN	med	9	0.00300509	0.0168336	0.858317
FGF_BASIC	KIAA1737	med	13	-0.000537471	0.0139309	0.969224
FGF_BASIC	TNFRSF14	med	5	-0.00855001	0.0179025	0.632944
FGF_BASIC	TPMT	med	11	0.0155223	0.0138832	0.263539
FGF_BASIC	CAMKMT	med	4	-0.0238343	0.0245339	0.331306
FGF_BASIC	MKKS	med	7	-0.0192323	0.0153893	0.211402
FGF_BASIC	AC093818.1	med	3	0.0175174	0.0367902	0.633972
FGF_BASIC	MORN4	med	3	-0.0183729	0.022229	0.408504
FGF_BASIC	TRPM4	med	6	-0.00138708	0.021885	0.949463
FGF_BASIC	RSG1	med	3	-0.011321	0.025036	0.651132
FGF_BASIC	HLA-S	med	9	-0.00205456	0.0193563	0.915468
FGF_BASIC	RP11-664D1.1	med	8	0.036767	0.0143707	0.0105136
FGF_BASIC	SPOCK2	med	3	-0.0340809	0.0351792	0.332655
FGF_BASIC	XBP1	med	12	-0.00313109	0.013755	0.819932
FGF_BASIC	ITPRIPL2	med	3	-0.0109615	0.0373853	0.769366
FGF_BASIC	RP11-341G23.4	med	6	-0.0255731	0.0299867	0.393762
FGF_BASIC	ALOX5	med	6	0.00143891	0.0235408	0.95126
FGF_BASIC	PRORSD1P	med	3	0.0409178	0.0366393	0.264091
FGF_BASIC	EHD4	med	14	-0.0115047	0.0131599	0.381994
FGF_BASIC	NABP1	med	4	-0.0385828	0.0597363	0.518354
FGF_BASIC	MAPRE2	med	3	0.0361127	0.0264227	0.17171
FGF_BASIC	ZNF192P1	med	5	0.0267222	0.023749	0.260506
FGF_BASIC	OAS3	med	4	-0.00450126	0.0228427	0.843785
FGF_BASIC	RNF220	med	3	-0.00159288	0.0328894	0.961372
FGF_BASIC	PLAC9	med	4	-0.045429	0.0331609	0.1707
FGF_BASIC	HCLS1	med	20	-0.00147306	0.00931649	0.874368
FGF_BASIC	NCK2	med	3	-0.0797984	0.0504922	0.114013
FGF_BASIC	PTOV1	med	3	-0.00722964	0.0384331	0.850791
FGF_BASIC	PDE1B	med	10	-0.0163046	0.0335369	0.626848
FGF_BASIC	NRDE2	med	3	0.0182863	0.0181377	0.31336
FGF_BASIC	CTSD	med	4	0.036261	0.0488325	0.457749
FGF_BASIC	ACVR1	med	3	0.0375538	0.0304904	0.218076
FGF_BASIC	CDH26	med	3	0.0237679	0.0576576	0.680174
FGF_BASIC	AMDHD1	med	16	-0.00150266	0.0150917	0.920687
FGF_BASIC	ITGA9	med	5	0.0238038	0.0316432	0.451898
FGF_BASIC	RFC4	med	6	-0.00816051	0.0183616	0.656729
FGF_BASIC	CYP21A1P	med	11	-0.0282011	0.0189085	0.135843
FGF_BASIC	PREX1	med	3	0.000259674	0.0318886	0.993503
FGF_BASIC	COPG2	med	8	0.00467555	0.0199211	0.814439
FGF_BASIC	EP400NL	med	3	-0.00173	0.024199	0.943008
FGF_BASIC	CREB5	med	11	-0.00369016	0.0141478	0.794224
FGF_BASIC	TRAV8-6	med	3	-0.0116432	0.0294515	0.692594
FGF_BASIC	ARPC5	med	10	-0.0128982	0.0120943	0.286213
FGF_BASIC	SUSD4	med	5	0.0419887	0.0259667	0.105874
FGF_BASIC	SNUPN	med	6	-0.03456	0.0205864	0.0931962
FGF_BASIC	ZNF84	med	3	0.0218657	0.0235671	0.353508
FGF_BASIC	RPL9	med	4	-0.0233214	0.0184823	0.207013
FGF_BASIC	MYH10	med	3	0.0712307	0.0523316	0.173469
FGF_BASIC	PLXNA2	med	4	0.0505581	0.0539548	0.348736
FGF_BASIC	STIM2	med	3	-0.00365416	0.0206593	0.859605
FGF_BASIC	SETD6	med	4	0.0516849	0.0277681	0.0627013
FGF_BASIC	ZSCAN21	med	3	0.0520823	0.0307476	0.0902907
FGF_BASIC	HDDC2	med	12	0.00369481	0.0118476	0.755146
FGF_BASIC	CMC2	med	6	-0.00748838	0.0192286	0.696951
FGF_BASIC	SLC44A2	med	10	0.00474682	0.012618	0.706773
FGF_BASIC	SLC25A1	med	5	-0.0138223	0.0216238	0.522681
FGF_BASIC	RSBN1L-AS1	med	3	-0.037957	0.0334482	0.256459
FGF_BASIC	MPP7	med	8	-0.00705964	0.0171976	0.681438
FGF_BASIC	CHST13	med	22	-0.0171076	0.0103121	0.0971187
FGF_BASIC	AC113189.5	med	4	0.0497871	0.0202746	0.0140632
FGF_BASIC	CTA-150C2.20	med	5	0.0602901	0.0341353	0.0773602
FGF_BASIC	TACSTD2	med	16	0.000101518	0.00830561	0.990248
FGF_BASIC	PODN	med	6	-0.00401399	0.0321775	0.900725
FGF_BASIC	TM7SF3	med	5	0.0533702	0.0303962	0.0791197
FGF_BASIC	TRGV5P	med	13	0.0170651	0.0143165	0.233268
FGF_BASIC	DDX60L	med	13	-0.00251136	0.0128864	0.845483
FGF_BASIC	NUP62	med	6	-0.000445463	0.0254252	0.986021
FGF_BASIC	ABI1	med	3	0.02454	0.0297172	0.408926
FGF_BASIC	WDR25	med	14	-0.00607255	0.0130549	0.641819
FGF_BASIC	RP11-660L16.2	med	7	0.00399976	0.0155646	0.797195
FGF_BASIC	RP11-467L13.5	med	4	-0.0188618	0.036238	0.602716
FGF_BASIC	CTB-27N1.1	med	5	0.0387138	0.0205054	0.0590292
FGF_BASIC	MYL12A	med	3	0.0737627	0.0342029	0.0310353
FGF_BASIC	RMDN3	med	3	0.0211501	0.0231627	0.361184
FGF_BASIC	MFAP3L	med	3	-0.0689301	0.0581084	0.23553
FGF_BASIC	SLC7A5	med	5	-0.00831953	0.0252758	0.742043
FGF_BASIC	SH3GL1P3	med	4	-0.045026	0.0332741	0.175996
FGF_BASIC	MGAT4B	med	3	-0.066678	0.0442716	0.132038
FGF_BASIC	POGLUT1	med	10	0.0232416	0.0184784	0.208475
FGF_BASIC	UROS	med	16	-0.00304884	0.0145931	0.834509
FGF_BASIC	MFNG	med	3	0.0781639	0.046174	0.0904914
FGF_BASIC	SAR1A	med	4	0.00392507	0.0205551	0.848562
FGF_BASIC	TMEM158	med	4	0.00287385	0.0243713	0.906131
FGF_BASIC	TMEM259	med	5	0.0295526	0.0384925	0.442637
FGF_BASIC	ZNF438	med	5	-0.00599587	0.0454879	0.895133
FGF_BASIC	KCTD20	med	3	0.0082083	0.029147	0.778237
FGF_BASIC	RNY3P8	med	4	0.0233853	0.0336495	0.487075
FGF_BASIC	DKFZP667F0711	med	4	-0.068011	0.0582146	0.242693
FGF_BASIC	FRG1B	med	3	0.0107113	0.0389424	0.783274
FGF_BASIC	TULP4	med	4	-0.053034	0.0334517	0.112877
FGF_BASIC	LRRC46	med	3	-0.0178557	0.0286789	0.533541
FGF_BASIC	RP11-212I21.2	med	7	0.0169985	0.0156524	0.277479
FGF_BASIC	NUDT14	med	3	-0.044227	0.0293413	0.131727
FGF_BASIC	RP11-34F20.5	med	4	0.034933	0.032453	0.281741
FGF_BASIC	SIGIRR	med	4	0.007765	0.0258589	0.763961
FGF_BASIC	WEE1	med	3	-0.0292319	0.0301567	0.332379
FGF_BASIC	RP11-705O3.1	med	11	-0.0320032	0.0161263	0.0471959
FGF_BASIC	BDH2	med	8	-0.0218426	0.0186383	0.24123
FGF_BASIC	AC093901.1	med	5	0.00548534	0.0294377	0.852181
FGF_BASIC	EML3	med	12	-0.000287358	0.0105989	0.97837
FGF_BASIC	EPN1	med	3	-0.00992951	0.0253836	0.695665
FGF_BASIC	CASP8	med	4	0.0364108	0.0300838	0.22616
FGF_BASIC	AC073635.5	med	3	0.0128321	0.0311939	0.680805
FGF_BASIC	PEX6	med	26	-0.00427763	0.00822817	0.60315
FGF_BASIC	RP11-20I23.13	med	5	-0.0243267	0.0149048	0.10265
FGF_BASIC	LONP1	med	7	0.00095386	0.0148429	0.94876
FGF_BASIC	FAM32A	med	3	-0.111461	0.0598623	0.0626101
FGF_BASIC	FAM19A2	med	8	-0.00570249	0.0187987	0.761627
FGF_BASIC	RAB11FIP5	med	4	0.0302552	0.0207264	0.144361
FGF_BASIC	ZNF32	med	3	-0.00263604	0.0287605	0.926972
FGF_BASIC	RP11-705C15.3	med	3	-0.0477376	0.0619601	0.441029
FGF_BASIC	NEO1	med	8	-0.0163102	0.019626	0.405947
FGF_BASIC	TRIM73	med	4	-0.0156624	0.0405622	0.699399
FGF_BASIC	UBE2J1	med	8	0.0185994	0.0215313	0.38768
FGF_BASIC	GMEB2	med	3	0.00719925	0.0328816	0.826693
FGF_BASIC	CCDC109B	med	4	-0.0453694	0.0251673	0.0714339
FGF_BASIC	SERINC1	med	4	-0.00663547	0.0227104	0.77015
FGF_BASIC	PRKCZ	med	4	-0.0226745	0.0347085	0.513573
FGF_BASIC	UBE2Z	med	9	0.0288581	0.019144	0.131702
FGF_BASIC	HIST1H2BJ	med	3	0.127269	0.063677	0.0456444
FGF_BASIC	BECN1	med	4	0.0148239	0.0166515	0.373335
FGF_BASIC	CAPN8	med	3	-0.0369551	0.0394621	0.34903
FGF_BASIC	STOX1	med	13	-0.00842721	0.0126797	0.506294
FGF_BASIC	CAPN2	med	3	0.0285904	0.0319617	0.371043
FGF_BASIC	ABR	med	5	0.0123942	0.0269687	0.645819
FGF_BASIC	KLHL35	med	5	0.00350799	0.0157919	0.824206
FGF_BASIC	SLC22A1	med	4	0.00174968	0.0379117	0.96319
FGF_BASIC	AC016747.3	med	4	0.0446102	0.0285905	0.118685
FGF_BASIC	SRP14	med	10	0.0158247	0.0155713	0.3095
FGF_BASIC	TMBIM4	med	6	0.0209004	0.0185099	0.258836
FGF_BASIC	TRAF3	med	4	-0.015534	0.030122	0.606061
FGF_BASIC	ATP13A3	med	4	0.00849393	0.06005	0.887516
FGF_BASIC	NLRP6	med	3	-0.0985742	0.0308785	0.00141132
FGF_BASIC	SUZ12P	med	5	0.0309355	0.0266804	0.246259
FGF_BASIC	MINK1	med	8	0.00821913	0.0161789	0.611442
FGF_BASIC	GCAT	med	15	0.00517463	0.0120602	0.667875
FGF_BASIC	CRIP2	med	6	-0.0173247	0.0171791	0.313226
FGF_BASIC	P2RX1	med	17	0.00692361	0.0115276	0.548097
FGF_BASIC	KIAA1468	med	5	-0.0112544	0.0161926	0.487034
FGF_BASIC	HIVEP2	med	3	-0.0236856	0.0789327	0.764122
FGF_BASIC	C2orf40	med	7	0.00215239	0.0145018	0.88201
FGF_BASIC	RP11-33B1.4	med	6	-0.039239	0.0209579	0.0611687
FGF_BASIC	GATC	med	3	0.0151802	0.0206043	0.461273
FGF_BASIC	DENND4B	med	5	-0.0123978	0.0184218	0.500952
FGF_BASIC	UBQLNL	med	11	0.00819998	0.0153533	0.593283
FGF_BASIC	MAD2L1BP	med	11	0.0853759	0.030187	0.00468049
FGF_BASIC	ZNF137P	med	3	0.0593817	0.0553151	0.283039
FGF_BASIC	FANCD2	med	5	0.0266968	0.0228529	0.242726
FGF_BASIC	ITGB2-AS1	med	8	0.00685373	0.0194586	0.724672
FGF_BASIC	NFATC3	med	9	-0.000947266	0.0266229	0.971617
FGF_BASIC	NFKBIE	med	4	-0.0199148	0.0161318	0.217013
FGF_BASIC	DZIP3	med	4	0.0267999	0.0209098	0.199952
FGF_BASIC	CTA-211A9.5	med	5	0.00351731	0.0179135	0.844336
FGF_BASIC	VPS8	med	8	0.00477919	0.0190185	0.801589
FGF_BASIC	ACAT1	med	5	0.00698819	0.0224296	0.755374
FGF_BASIC	RP5-823G15.6	med	3	-0.00692497	0.0608167	0.909344
FGF_BASIC	RP11-298I3.1	med	3	0.00617028	0.0216519	0.775663
FGF_BASIC	LSR	med	3	-0.0045481	0.0282004	0.871874
FGF_BASIC	DDX52	med	4	0.0189559	0.0235414	0.420696
FGF_BASIC	PDXK	med	12	0.00458917	0.0127158	0.718172
FGF_BASIC	LINC00422	med	5	0.0239516	0.0262742	0.361979
FGF_BASIC	SLC24A4	med	13	-0.00774915	0.015147	0.608933
FGF_BASIC	TREML2	med	5	-0.0458332	0.0329521	0.164255
FGF_BASIC	OASL	med	11	-0.00687458	0.0197769	0.728136
FGF_BASIC	RP1-90J20.7	med	9	0.0096806	0.0131403	0.461298
FGF_BASIC	ITGAX	med	16	-0.0127135	0.0152048	0.40307
FGF_BASIC	ACTR1B	med	5	0.0109989	0.0158947	0.488946
FGF_BASIC	ANKRD10	med	8	-0.0422568	0.0336483	0.209175
FGF_BASIC	SEMA4B	med	3	0.0221696	0.0193922	0.252945
FGF_BASIC	CEBPZ	med	15	0.0111143	0.0188068	0.55454
FGF_BASIC	ZDHHC17	med	7	0.0173067	0.0221953	0.43554
FGF_BASIC	RFWD3	med	9	0.0190992	0.0167789	0.254998
FGF_BASIC	ANKDD1A	med	19	-0.0121067	0.0104552	0.246881
FGF_BASIC	ABCB9	med	4	0.0118259	0.0220493	0.591723
FGF_BASIC	C3orf62	med	4	0.00298726	0.0518306	0.954039
FGF_BASIC	METTL13	med	13	0.0270165	0.0158153	0.0875893
FGF_BASIC	SUN2	med	5	0.00742187	0.017273	0.667429
FGF_BASIC	ULK3	med	16	0.0122768	0.0167857	0.464546
FGF_BASIC	CHRM3-AS2	med	5	0.0259927	0.0241282	0.281357
FGF_BASIC	KLHL5	med	9	-0.00878869	0.019318	0.649146
FGF_BASIC	MIER1	med	6	-0.00100867	0.017384	0.95373
FGF_BASIC	NEBL	med	10	-0.0429818	0.0283821	0.129925
FGF_BASIC	WIPI1	med	10	0.0233699	0.0108492	0.0312348
FGF_BASIC	WDR37	med	5	0.0235621	0.046326	0.611021
FGF_BASIC	IRF3	med	3	-0.0320554	0.0237081	0.176348
FGF_BASIC	C2CD5	med	4	0.0382917	0.0249181	0.124366
FGF_BASIC	TPSB2	med	9	-0.00579813	0.0152002	0.702869
FGF_BASIC	PAQR8	med	18	-0.00970345	0.0124773	0.436752
FGF_BASIC	NAAA	med	23	0.0175412	0.00810415	0.0304283
FGF_BASIC	CASP9	med	7	-0.00157966	0.0172526	0.927047
FGF_BASIC	MBTPS1	med	10	0.032207	0.0176967	0.0687679
FGF_BASIC	FAM104A	med	5	4.66003e-05	0.019602	0.998103
FGF_BASIC	RIMS3	med	8	0.000384804	0.0179018	0.982851
FGF_BASIC	SLC11A1	med	13	-0.00644262	0.012873	0.616739
FGF_BASIC	FAM134B	med	5	-0.0319263	0.0305142	0.295432
FGF_BASIC	TMEM230	med	5	0.00298616	0.015889	0.850924
FGF_BASIC	ZSCAN29	med	7	0.0180862	0.015635	0.247364
FGF_BASIC	FAM160A2	med	8	0.00274703	0.0121417	0.821008
FGF_BASIC	ADTRP	med	5	-0.0338569	0.0371394	0.361969
FGF_BASIC	SFXN3	med	3	-0.0176154	0.0262019	0.501396
FGF_BASIC	HSD17B7P2	med	6	0.00451433	0.0193503	0.815532
FGF_BASIC	KIAA1324	med	21	0.00402731	0.0124275	0.745889
FGF_BASIC	PLAGL1	med	13	0.00925838	0.00869955	0.287221
FGF_BASIC	AP3B1	med	12	0.00248423	0.00962879	0.796406
FGF_BASIC	PLCG1	med	3	0.0509234	0.062342	0.414021
FGF_BASIC	APOBEC3G	med	7	0.0322323	0.0161052	0.0453527
FGF_BASIC	SSTR3	med	3	0.0151195	0.0314897	0.631127
FGF_BASIC	CHIT1	med	4	0.036268	0.0474488	0.444652
FGF_BASIC	RASSF4	med	11	0.00759682	0.0149092	0.610373
FGF_BASIC	PDGFB	med	3	0.00955237	0.0181043	0.597756
FGF_BASIC	ECI2	med	3	0.0311666	0.029265	0.286886
FGF_BASIC	DDAH2	med	4	-0.0136038	0.0170557	0.425096
FGF_BASIC	SMOX	med	9	-0.00234745	0.0134633	0.861584
FGF_BASIC	CD4	med	3	-0.013354	0.0255514	0.601231
FGF_BASIC	RP11-7F17.5	med	4	0.0304593	0.0219239	0.164737
FGF_BASIC	HECW2	med	5	-0.0278642	0.0328118	0.395763
FGF_BASIC	CTC-550B14.7	med	7	0.0118642	0.0142568	0.405305
FGF_BASIC	WDR4	med	4	0.031328	0.0107317	0.00350937
FGF_BASIC	SIRPB1	med	18	-0.00412772	0.0116895	0.724003
FGF_BASIC	LINC00426	med	8	-0.0301829	0.0152773	0.0481923
FGF_BASIC	PPIP5K2	med	11	-0.0355223	0.01861	0.0562914
FGF_BASIC	LRRC33	med	8	0.00370349	0.0174495	0.831919
FGF_BASIC	DSTN	med	13	0.00622435	0.0155531	0.689008
FGF_BASIC	PAFAH1B2	med	4	0.00507197	0.0287193	0.859819
FGF_BASIC	IDH2	med	6	-0.00129651	0.0408072	0.974654
FGF_BASIC	RP11-517C16.2	med	3	-0.0487717	0.0420742	0.246382
FGF_BASIC	SPPL3	med	3	-0.0297528	0.0277563	0.283752
FGF_BASIC	AC103965.1	med	9	-0.0387714	0.0198506	0.0508002
FGF_BASIC	ARHGAP1	med	3	-0.122934	0.0593922	0.0384649
FGF_BASIC	ANKRD36	med	3	0.00461398	0.0450532	0.91843
FGF_BASIC	AP000351.10	med	6	-0.0338333	0.0150811	0.0248692
FGF_BASIC	C21orf7	med	7	0.0344994	0.0208965	0.0987453
FGF_BASIC	AC005682.6	med	5	-0.022201	0.0252329	0.378944
FGF_BASIC	IL8	med	4	-0.0842381	0.0328988	0.0104514
FGF_BASIC	MRPL14	med	3	0.00495579	0.0189781	0.793991
FGF_BASIC	HLA-DOA	med	4	0.00185201	0.018917	0.92201
FGF_BASIC	TMEM99	med	11	0.0447817	0.0170742	0.00872188
FGF_BASIC	NPIPL3	med	8	0.0165087	0.0194209	0.395299
FGF_BASIC	VAMP8	med	9	-0.0166336	0.0198538	0.40214
FGF_BASIC	GAS7	med	7	-0.0319251	0.0236994	0.177952
FGF_BASIC	TMEM222	med	3	0.00613155	0.0557306	0.912393
FGF_BASIC	RAB3IP	med	11	0.0176161	0.0213387	0.40906
FGF_BASIC	FIG4	med	4	-0.0237816	0.0304631	0.434996
FGF_BASIC	TMEM91	med	11	0.00976375	0.0107425	0.363408
FGF_BASIC	REM2	med	5	-0.00363147	0.0225482	0.872051
FGF_BASIC	COL9A3	med	9	0.00439954	0.0169179	0.794823
FGF_BASIC	MKNK1	med	7	0.0117522	0.023475	0.616634
FGF_BASIC	COX6B1	med	6	-0.00173454	0.0175583	0.921307
FGF_BASIC	PLA2G4A	med	3	-0.0358101	0.0446041	0.422065
FGF_BASIC	ARRDC2	med	3	-0.0037024	0.0283302	0.896023
FGF_BASIC	UBAP1L	med	3	-0.0118371	0.0188794	0.530667
FGF_BASIC	BNIP1	med	5	0.0157618	0.014927	0.291002
FGF_BASIC	C20orf197	med	3	0.00582796	0.0223442	0.794226
FGF_BASIC	CSRP2BP	med	3	-0.0819968	0.0526424	0.119324
FGF_BASIC	MDGA1	med	20	0.0315518	0.0130603	0.0156987
FGF_BASIC	PTPLA	med	4	0.0595978	0.0447309	0.182741
FGF_BASIC	MUC20	med	22	0.017007	0.0118421	0.150962
FGF_BASIC	RP11-349A22.5	med	7	-0.00387848	0.0217723	0.858614
FGF_BASIC	ZNF83	med	10	-0.000760981	0.0105162	0.942313
FGF_BASIC	RFC5	med	4	-0.00723053	0.0277559	0.794475
FGF_BASIC	AK5	med	7	-0.00589824	0.0168411	0.726166
FGF_BASIC	JMJD4	med	6	0.0356247	0.0212109	0.093046
FGF_BASIC	AC124944.2	med	3	-0.0182919	0.0573142	0.749612
FGF_BASIC	SMARCD2	med	3	0.00435529	0.0165444	0.792359
FGF_BASIC	NEDD4L	med	3	0.0538104	0.0325261	0.0980515
FGF_BASIC	FAM219B	med	4	-0.000359731	0.0266546	0.989232
FGF_BASIC	CTD-2547L24.4	med	3	-0.0751471	0.0590273	0.202986
FGF_BASIC	HEATR2	med	3	0.0117971	0.0251402	0.63889
FGF_BASIC	MASTL	med	19	0.00862607	0.0161299	0.592796
FGF_BASIC	UHRF1BP1	med	27	-0.00691771	0.0120061	0.56449
FGF_BASIC	NPRL3	med	5	-0.0188533	0.0191913	0.325907
FGF_BASIC	GPD1L	med	12	0.0134874	0.0145462	0.353817
FGF_BASIC	RNASEH2C	med	5	-0.0377244	0.0195193	0.0532761
FGF_BASIC	ERAP2	med	31	-0.00718623	0.00679053	0.289932
FGF_BASIC	ZNF117	med	5	-0.0127494	0.0283284	0.652669
FGF_BASIC	LAMTOR4	med	5	0.0327435	0.0249352	0.189134
FGF_BASIC	VOPP1	med	4	0.0210176	0.0194781	0.280572
FGF_BASIC	GORASP1	med	4	0.0756839	0.0404338	0.0612345
FGF_BASIC	RP5-943J3.1	med	9	0.00070616	0.0172485	0.967343
FGF_BASIC	UBXN6	med	3	-0.0900323	0.0320221	0.00493013
FGF_BASIC	CADM1	med	4	-0.0272114	0.040554	0.502226
FGF_BASIC	SELPLG	med	4	-0.0391721	0.0307265	0.202358
FGF_BASIC	DHX58	med	4	0.0280143	0.0235724	0.234661
FGF_BASIC	AC011893.3	med	7	-0.00330977	0.0208948	0.87414
FGF_BASIC	TRAM2	med	8	0.00346003	0.0236697	0.88378
FGF_BASIC	ZNF211	med	6	-0.011025	0.0217195	0.611729
FGF_BASIC	WDR18	med	8	-0.00131078	0.0139612	0.925199
FGF_BASIC	HIVEP1	med	6	-0.0429494	0.0458666	0.349068
FGF_BASIC	TTC32	med	15	0.0238948	0.0156691	0.127268
FGF_BASIC	CYB5D1	med	6	-0.0155233	0.0196153	0.428719
FGF_BASIC	RAMP3	med	3	-0.00612381	0.029058	0.833087
FGF_BASIC	CDA	med	15	-0.00518397	0.0101814	0.61064
FGF_BASIC	ANG	med	13	0.00904396	0.010489	0.388559
FGF_BASIC	NAA38	med	8	0.0281244	0.019573	0.150747
FGF_BASIC	MSI2	med	3	-0.0173985	0.0577265	0.763113
FGF_BASIC	KCTD2	med	9	-0.0138806	0.0178337	0.436372
FGF_BASIC	ABTB2	med	3	0.0115696	0.0213679	0.5882
FGF_BASIC	FAM154B	med	6	0.0195953	0.0222686	0.378885
FGF_BASIC	AP003068.18	med	7	0.0153058	0.0202394	0.449506
FGF_BASIC	C16orf86	med	3	0.0117593	0.0238922	0.622591
FGF_BASIC	HLA-L	med	7	0.0381374	0.0242557	0.115879
FGF_BASIC	ARL6IP5	med	5	0.0338703	0.0365145	0.353623
FGF_BASIC	PRR11	med	3	-0.0318529	0.0192645	0.0982392
FGF_BASIC	RP11-1398P2.1	med	9	-0.0115012	0.0173735	0.507971
FGF_BASIC	SLC7A7	med	4	-0.0175572	0.0242588	0.46922
FGF_BASIC	MIR4712	med	12	0.000927212	0.0134938	0.945217
FGF_BASIC	TRAP1	med	7	6.45402e-05	0.012287	0.995809
FGF_BASIC	SLC35C1	med	4	-0.00156178	0.0221402	0.943764
FGF_BASIC	SLC25A19	med	3	0.00942046	0.0602202	0.875691
FGF_BASIC	CCDC24	med	15	0.0313115	0.0173029	0.0703575
FGF_BASIC	BET1L	med	3	0.0664516	0.0170085	9.3463e-05
FGF_BASIC	SKAP2	med	20	-0.00685255	0.0111263	0.537967
FGF_BASIC	REV1	med	3	-0.00439966	0.0218073	0.840111
FGF_BASIC	FKBP11	med	4	0.000215982	0.0189392	0.990901
FGF_BASIC	MX1	med	7	-0.000472107	0.0201388	0.981297
FGF_BASIC	SLITRK5	med	3	-0.027418	0.0504592	0.586876
FGF_BASIC	MCCC1	med	3	-0.0149721	0.0245122	0.54133
FGF_BASIC	LIPA	med	22	0.0108972	0.0099968	0.275684
FGF_BASIC	H1F0	med	22	-0.00265271	0.0108488	0.806831
FGF_BASIC	ABRACL	med	12	-0.00829329	0.013392	0.535736
FGF_BASIC	PLSCR3	med	3	-0.0129583	0.0292089	0.657302
FGF_BASIC	PPIL3	med	21	0.00223749	0.0110276	0.839215
FGF_BASIC	NFATC1	med	3	0.00529307	0.0305799	0.862581
FGF_BASIC	CAMK4	med	3	-0.0263111	0.0221507	0.234903
FGF_BASIC	CDO1	med	11	0.0327027	0.0138359	0.0180973
FGF_BASIC	HLA-V	med	5	-0.0337027	0.0226158	0.136165
FGF_BASIC	CCL4L2	med	4	0.0406746	0.0340011	0.231591
FGF_BASIC	TMC8	med	8	0.000329448	0.0214265	0.987732
FGF_BASIC	NDRG3	med	9	0.0172142	0.0136086	0.20589
FGF_BASIC	MIAT	med	14	0.0105496	0.0140481	0.452675
FGF_BASIC	PXDN	med	13	-0.00256806	0.00940264	0.78476
FGF_BASIC	C2orf88	med	3	-0.0510574	0.0636136	0.422196
FGF_BASIC	YWHAG	med	5	0.0369165	0.0217162	0.0891401
FGF_BASIC	ZNF781	med	3	-0.0069887	0.0438765	0.873447
FGF_BASIC	C20orf194	med	3	-0.0340528	0.0743883	0.647117
FGF_BASIC	SAMD10	med	4	0.0273029	0.015882	0.0855942
FGF_BASIC	RP11-23P13.6	med	7	0.0115876	0.0198627	0.559636
FGF_BASIC	C20orf196	med	6	-0.0119858	0.0145135	0.408894
FGF_BASIC	CD207	med	4	-0.00854439	0.0532854	0.872604
FGF_BASIC	GPRIN3	med	3	0.0591788	0.0389431	0.128606
FGF_BASIC	POLM	med	8	0.0050139	0.0116109	0.665868
FGF_BASIC	VASH1	med	18	0.00227739	0.0100517	0.820761
FGF_BASIC	LAMC1	med	14	-0.0159289	0.0121697	0.190571
FGF_BASIC	HCG27	med	11	0.0187089	0.0159549	0.240951
FGF_BASIC	CEACAM21	med	19	0.00841005	0.014056	0.549624
FGF_BASIC	PHACTR2	med	4	0.0744085	0.0333055	0.0254752
FGF_BASIC	EFTUD2	med	6	0.0550869	0.0364689	0.130911
FGF_BASIC	ATF6	med	6	0.0180688	0.0181617	0.319793
FGF_BASIC	ZNF200	med	3	0.0170511	0.0206084	0.40802
FGF_BASIC	FLOT1	med	13	0.0119444	0.0239546	0.618043
FGF_BASIC	PRR5	med	4	-0.0371125	0.0516209	0.472176
FGF_BASIC	CEBPA	med	3	0.0269278	0.0497169	0.588079
FGF_BASIC	CIITA	med	4	-0.0427708	0.0397138	0.281491
FGF_BASIC	LINC00853	med	4	0.0828899	0.0314167	0.00832972
FGF_BASIC	PLGLB1	med	6	0.00829672	0.0209791	0.692493
FGF_BASIC	SCCPDH	med	7	0.00135116	0.0210321	0.948777
FGF_BASIC	CTSZ	med	5	-0.00809317	0.0251779	0.747877
FGF_BASIC	PLEKHM2	med	3	-0.0106468	0.0295618	0.718733
FGF_BASIC	MUL1	med	4	-0.00807896	0.0116567	0.488264
FGF_BASIC	SPATA13	med	4	-0.0234636	0.0314286	0.455324
FGF_BASIC	FAM107B	med	6	-0.00565046	0.0155326	0.716021
FGF_BASIC	RP11-214C8.5	med	3	-0.0147062	0.0247463	0.552325
FGF_BASIC	TTC26	med	4	-0.0519133	0.0315222	0.0995831
FGF_BASIC	RAP1GDS1	med	7	-0.0289208	0.0135936	0.0333755
FGF_BASIC	CAV2	med	10	-0.00465206	0.0128714	0.717782
FGF_BASIC	TMEM44-AS1	med	4	-0.00659324	0.0216477	0.760694
FGF_BASIC	RGS17	med	4	0.052807	0.0171783	0.00211173
FGF_BASIC	SDR39U1	med	4	0.0284184	0.0286375	0.321028
FGF_BASIC	OSCAR	med	10	-0.0102859	0.0134463	0.444295
FGF_BASIC	USP14	med	3	-0.0260309	0.0279356	0.35143
FGF_BASIC	CFD	med	13	0.0123727	0.0104079	0.234526
FGF_BASIC	TRAV8-1	med	3	0.0528241	0.0424579	0.213443
FGF_BASIC	DUSP14	med	9	-0.00104361	0.00987086	0.915799
FGF_BASIC	CDC42EP1	med	10	-0.0136289	0.0154837	0.378745
FGF_BASIC	RPS5	med	4	0.0541724	0.0189548	0.00426338
FGF_BASIC	COL5A3	med	4	-0.0103132	0.0158923	0.516375
FGF_BASIC	MRVI1-AS1	med	4	0.00899861	0.0174512	0.606103
FGF_BASIC	NDUFA10	med	9	0.03752	0.0203543	0.0652789
FGF_BASIC	CDS2	med	4	-0.0108732	0.0101509	0.2841
FGF_BASIC	AF001548.5	med	9	0.00495193	0.0137741	0.719214
FGF_BASIC	POLR2J3	med	7	0.0314753	0.0238261	0.186487
FGF_BASIC	METTL21B	med	28	0.0208211	0.0102821	0.0428693
FGF_BASIC	HDDC3	med	3	-0.0277775	0.0382722	0.467969
FGF_BASIC	LSS	med	6	-0.00790589	0.0120817	0.512873
FGF_BASIC	ATP10D	med	4	-0.0339702	0.0388952	0.382457
FGF_BASIC	FAM13A	med	4	-0.0338179	0.0230201	0.141817
FGF_BASIC	ZNF385D	med	5	0.0326769	0.0359236	0.363022
FGF_BASIC	RP11-1101H11.1	med	3	0.0253509	0.0424488	0.550365
FGF_BASIC	ARL4C	med	7	-0.0041846	0.0245741	0.864786
FGF_BASIC	TRMT61A	med	5	0.0213324	0.0257183	0.406843
FGF_BASIC	FGGY	med	10	0.0539729	0.0251023	0.0315457
FGF_BASIC	GRAMD1C	med	4	0.0126309	0.0229995	0.582881
FGF_BASIC	SPPL2A	med	10	0.000199123	0.0222335	0.992854
FGF_BASIC	AKR1E2	med	4	-0.0429282	0.0342928	0.210638
FGF_BASIC	PLCL2	med	8	0.000185229	0.0150317	0.990168
FGF_BASIC	RP11-893F2.9	med	5	0.00339502	0.016606	0.838005
FGF_BASIC	L3MBTL2	med	8	-0.0245622	0.018022	0.172914
FGF_BASIC	AP3S2	med	8	0.0100585	0.0133564	0.451398
FGF_BASIC	URB1	med	3	0.0316883	0.0259874	0.222703
FGF_BASIC	RP11-134P9.1	med	3	-0.0206923	0.0356511	0.561637
FGF_BASIC	AMFR	med	13	-0.0149212	0.0146393	0.308079
FGF_BASIC	LRRN1	med	9	-0.0266693	0.0313326	0.394676
FGF_BASIC	MPHOSPH6	med	9	0.00216139	0.0143672	0.880418
FGF_BASIC	NCOR2	med	6	0.00365948	0.0412128	0.929245
FGF_BASIC	ZNF318	med	8	0.016149	0.0147346	0.273081
FGF_BASIC	IL9RP3	med	5	-0.00923976	0.0182323	0.61231
FGF_BASIC	MRPL48	med	6	-0.0221834	0.0199621	0.26645
FGF_BASIC	C15orf40	med	8	0.0268194	0.0273773	0.327273
FGF_BASIC	NBPF3	med	8	-0.00802871	0.0169213	0.635163
FGF_BASIC	JUN	med	6	0.04375	0.0258901	0.09106
FGF_BASIC	SCO1	med	3	-0.00839083	0.0148552	0.572182
FGF_BASIC	FAM210B	med	3	0.00643355	0.027287	0.813609
FGF_BASIC	C12orf23	med	3	-0.00495588	0.0195753	0.800137
FGF_BASIC	UNC119B	med	4	-0.013142	0.0221659	0.553252
FGF_BASIC	XXbac-BPG246D15.8	med	5	-0.0704804	0.035482	0.0469921
FGF_BASIC	MMEL1	med	7	0.00623049	0.023033	0.786773
FGF_BASIC	ITPR2	med	4	0.015045	0.0175351	0.390896
FGF_BASIC	TMED1	med	3	0.0066775	0.0180197	0.710961
FGF_BASIC	HES4	med	3	0.0464833	0.019825	0.0190434
FGF_BASIC	MMRN1	med	3	0.0495566	0.0399745	0.215084
FGF_BASIC	CTC-241F20.3	med	3	-0.00534994	0.0295603	0.85638
FGF_BASIC	DUSP5	med	3	0.0272762	0.0394279	0.489063
FGF_BASIC	SGTB	med	13	0.000199042	0.0143379	0.988924
FGF_BASIC	ADAMTS17	med	5	0.0277686	0.0347004	0.423572
FGF_BASIC	RP11-73M18.9	med	10	0.0122515	0.0189894	0.518815
FGF_BASIC	DHRS4-AS1	med	5	0.0250551	0.0236159	0.288716
FGF_BASIC	BYSL	med	6	0.00798657	0.0212488	0.707021
FGF_BASIC	LYSMD2	med	3	0.0436923	0.0595384	0.46304
FGF_BASIC	NFXL1	med	29	-0.00583249	0.00856804	0.496045
FGF_BASIC	RCSD1	med	7	0.0103223	0.0149806	0.490795
FGF_BASIC	FLYWCH2	med	5	-0.00940978	0.0182806	0.606735
FGF_BASIC	ALPK1	med	4	0.0454072	0.0223978	0.0426312
FGF_BASIC	CLSTN1	med	3	-0.00531657	0.0197478	0.787758
FGF_BASIC	CXCL1	med	4	0.018935	0.0399111	0.635194
FGF_BASIC	NCL	med	5	0.0191033	0.0193337	0.323113
FGF_BASIC	AIFM2	med	6	0.0220127	0.0239358	0.357752
FGF_BASIC	LNPEP	med	4	0.00718363	0.0200316	0.719883
FGF_BASIC	ARHGAP15	med	14	0.00727241	0.0120986	0.547775
FGF_BASIC	AC002467.7	med	13	-0.00428033	0.0113207	0.705357
FGF_BASIC	TARSL2	med	3	-0.00986109	0.0294578	0.737811
FGF_BASIC	PML	med	4	-0.0287487	0.0260347	0.269487
FGF_BASIC	UBE4A	med	3	0.0196139	0.0268386	0.464896
FGF_BASIC	VIPR1	med	16	-0.0119019	0.0129741	0.358957
FGF_BASIC	AC016683.6	med	18	0.0163021	0.0127228	0.200079
FGF_BASIC	NMNAT3	med	9	0.0154844	0.0163608	0.343929
FGF_BASIC	TAPT1	med	4	0.0600536	0.0257457	0.0196705
FGF_BASIC	PKD2	med	7	0.000412359	0.0133002	0.975266
FGF_BASIC	SIPA1	med	3	-0.0260907	0.0316002	0.409003
FGF_BASIC	TKT	med	9	-0.018107	0.0184934	0.327526
FGF_BASIC	LIG3	med	11	-0.00908514	0.0186438	0.626045
FGF_BASIC	TRAPPC6A	med	4	-0.00188351	0.0237741	0.936854
FGF_BASIC	SRD5A3	med	9	-0.0174759	0.026224	0.505151
FGF_BASIC	SLC1A4	med	7	0.000737837	0.0148674	0.960419
FGF_BASIC	AXIN2	med	9	0.012995	0.0200153	0.516176
FGF_BASIC	LIPT1	med	12	-0.0103143	0.0162263	0.525004
FGF_BASIC	XPC	med	3	0.0199779	0.0413142	0.628697
FGF_BASIC	AC093063.2	med	3	-0.0515042	0.0633379	0.416123
FGF_BASIC	PFKL	med	5	0.0280813	0.0329356	0.393874
FGF_BASIC	AFAP1	med	14	0.00211261	0.011551	0.854881
FGF_BASIC	TMEM167B	med	3	0.0237728	0.0318985	0.456112
FGF_BASIC	KCNE1	med	4	0.0154049	0.0263014	0.558074
FGF_BASIC	INSC	med	4	-0.0883967	0.0339112	0.0091416
FGF_BASIC	AP006621.6	med	8	0.00517124	0.0416197	0.901117
FGF_BASIC	BOK	med	6	-0.0147725	0.0176584	0.402833
FGF_BASIC	ZMAT3	med	8	-0.0335844	0.015949	0.0352275
FGF_BASIC	TSEN2	med	8	-0.010039	0.0195477	0.607555
FGF_BASIC	PTPRB	med	3	0.0361092	0.0501744	0.471726
FGF_BASIC	NME7	med	7	0.00667745	0.0170348	0.695067
FGF_BASIC	PPOX	med	4	0.0502934	0.0270696	0.0631792
FGF_BASIC	USP3	med	9	0.00878939	0.0172272	0.609908
FGF_BASIC	CUEDC1	med	3	-0.0665098	0.0299897	0.0265715
FGF_BASIC	POM121B	med	7	-0.0357381	0.024747	0.1487
FGF_BASIC	CCDC117	med	3	-0.0405415	0.0490053	0.408074
FGF_BASIC	MKNK1-AS1	med	4	0.0364289	0.0349475	0.297232
FGF_BASIC	PIGZ	med	7	0.0150786	0.0214081	0.481221
FGF_BASIC	HKDC1	med	11	0.00945503	0.01255	0.451216
FGF_BASIC	LINC00638	med	5	0.0119977	0.0258467	0.642513
FGF_BASIC	CARS2	med	3	0.0397768	0.0397285	0.316722
FGF_BASIC	NPIP	med	13	0.0218525	0.0145359	0.132751
FGF_BASIC	TCEA2	med	3	-0.0382424	0.0335508	0.254355
FGF_BASIC	PDGFC	med	4	0.020491	0.0377882	0.58764
FGF_BASIC	C2orf27A	med	5	-0.00671097	0.0184606	0.71621
FGF_BASIC	RASA3	med	3	0.0384985	0.0344581	0.263885
FGF_BASIC	NBPF12	med	3	0.00635607	0.0479989	0.894651
FGF_BASIC	CYTL1	med	5	0.0137594	0.0120622	0.253994
FGF_BASIC	CXCL16	med	5	0.0468862	0.0211971	0.0269724
FGF_BASIC	PQLC1	med	8	-0.00755763	0.0159307	0.635209
FGF_BASIC	XPNPEP1	med	10	-0.0091692	0.0171583	0.593072
FGF_BASIC	KCTD21	med	4	0.00567171	0.0364594	0.876378
FGF_BASIC	RETSAT	med	6	0.00273399	0.0179023	0.878621
FGF_BASIC	CEP152	med	3	0.0222322	0.0137992	0.107154
FGF_BASIC	HSPBAP1	med	14	0.0271395	0.0148681	0.067949
FGF_BASIC	TRPV2	med	3	-0.0173601	0.0348434	0.618321
FGF_BASIC	RP11-290F20.1	med	3	-0.0272426	0.0228514	0.233197
FGF_BASIC	FCER1A	med	7	0.0143391	0.0167869	0.393005
FGF_BASIC	KIAA1407	med	3	-0.0208008	0.0407813	0.610011
FGF_BASIC	DDRGK1	med	5	-0.0113622	0.0199388	0.568776
FGF_BASIC	CYP4V2	med	14	-0.0204709	0.0168172	0.223505
FGF_BASIC	NBPF2P	med	6	5.7092e-06	0.0174421	0.999739
FGF_BASIC	USMG5	med	16	-0.0372371	0.0143665	0.00954361
FGF_BASIC	SETD9	med	9	0.0248419	0.0202981	0.221009
FGF_BASIC	SEH1L	med	3	0.0270292	0.0542951	0.618611
FGF_BASIC	HHLA3	med	4	-0.0113824	0.0201587	0.57232
FGF_BASIC	PBX1	med	3	0.0392476	0.0530064	0.459039
FGF_BASIC	CRIP1P1	med	4	-0.031136	0.027801	0.26273
FGF_BASIC	GINS2	med	4	-0.00378885	0.0191667	0.843296
FGF_BASIC	C1orf228	med	7	0.0334663	0.0240051	0.163278
FGF_BASIC	ARHGAP26	med	3	0.0650729	0.0673707	0.334098
FGF_BASIC	PAOX	med	6	0.00411951	0.0200439	0.837162
FGF_BASIC	ZNF529	med	3	0.0538675	0.0271021	0.0468583
FGF_BASIC	ELOVL5	med	5	-0.0881227	0.0351477	0.0121687
FGF_BASIC	VSIG10	med	8	0.0073099	0.0144864	0.613837
FGF_BASIC	RP11-54C4.1	med	3	0.0206878	0.0193255	0.284395
FGF_BASIC	F2R	med	5	0.0140954	0.0215661	0.513377
FGF_BASIC	STX4	med	5	0.0217095	0.0203316	0.285622
FGF_BASIC	HHEX	med	5	-0.00459378	0.0191809	0.81072
FGF_BASIC	LAIR2	med	9	0.0129818	0.017448	0.456858
FGF_BASIC	BCL2L13	med	8	0.00097185	0.0152375	0.949145
FGF_BASIC	PPP2R2B	med	5	-0.0162663	0.0289457	0.574145
FGF_BASIC	ASB13	med	6	-0.0208822	0.0231359	0.366744
FGF_BASIC	TRGJP1	med	3	-0.0133313	0.0556728	0.810751
FGF_BASIC	STAG3L1	med	5	-0.013358	0.0159658	0.402782
FGF_BASIC	LMCD1	med	3	0.0203264	0.0235002	0.387068
FGF_BASIC	HLA-E	med	4	0.0205867	0.0503787	0.682804
FGF_BASIC	FARS2	med	3	0.0183703	0.023849	0.441137
FGF_BASIC	OGFOD1	med	3	-0.0273913	0.0321915	0.394834
FGF_BASIC	GBAS	med	3	-0.0614451	0.0416163	0.139819
FGF_BASIC	PHF23	med	5	0.041855	0.0253046	0.0981173
FGF_BASIC	TPP1	med	7	-0.0222349	0.015558	0.152957
FGF_BASIC	TESC	med	5	0.00112639	0.0197419	0.954501
FGF_BASIC	PKNOX1	med	3	-0.0254391	0.0289099	0.378889
FGF_BASIC	EI24	med	3	0.00115323	0.0425406	0.978373
FGF_BASIC	ASL	med	4	-0.000551674	0.0309253	0.985767
FGF_BASIC	TIMMDC1	med	3	-0.152465	0.0825397	0.0647225
FGF_BASIC	RNF187	med	4	-0.0176065	0.0186629	0.34548
FGF_BASIC	RP11-554I8.1	med	6	0.00854487	0.0306374	0.780319
FGF_BASIC	APOLD1	med	3	0.00790245	0.0182999	0.665864
FGF_BASIC	RP11-1018N14.5	med	5	0.0161616	0.0144287	0.262671
FGF_BASIC	RCHY1	med	12	-0.0400272	0.0225688	0.0761351
FGF_BASIC	HIST1H2BD	med	23	-0.00468296	0.00813535	0.564865
FGF_BASIC	FLVCR2	med	10	0.0173794	0.0217792	0.424881
FGF_BASIC	RGS18	med	3	-0.00947483	0.0455178	0.835107
FGF_BASIC	MYPOP	med	3	0.00401219	0.0480823	0.933498
FGF_BASIC	TEAD2	med	5	0.00583532	0.0170106	0.731568
FGF_BASIC	AC005532.5	med	3	-0.0483951	0.0306973	0.114905
FGF_BASIC	CTD-2561J22.5	med	3	0.00673544	0.0203629	0.740818
FGF_BASIC	SPINT2	med	8	0.00953407	0.0217969	0.661818
FGF_BASIC	COG2	med	3	0.00259574	0.0381155	0.945705
FGF_BASIC	PAPSS2	med	6	0.0237795	0.0182929	0.193626
FGF_BASIC	RP11-314N13.3	med	3	0.00122129	0.0623187	0.984365
FGF_BASIC	Z97634.5	med	3	-0.0597426	0.0628148	0.341558
FGF_BASIC	C1orf112	med	6	-0.00885667	0.0200588	0.658825
FGF_BASIC	PPAP2C	med	3	-0.0426182	0.028479	0.13453
FGF_BASIC	WRAP73	med	4	-0.0164549	0.0187118	0.379192
FGF_BASIC	TBK1	med	3	0.0227982	0.0248393	0.358711
FGF_BASIC	LRRK1	med	4	-0.00218149	0.0174685	0.900617
FGF_BASIC	CKAP2	med	15	-0.0115822	0.0141902	0.414381
FGF_BASIC	LINC00617	med	3	0.00474681	0.0504466	0.925033
FGF_BASIC	VRK2	med	3	-0.0138167	0.027602	0.616674
FGF_BASIC	CTH	med	4	-0.0935209	0.0722144	0.195304
FGF_BASIC	HLTF	med	3	0.0808873	0.0419583	0.0538797
FGF_BASIC	DUSP16	med	7	-0.00254607	0.0171621	0.882063
FGF_BASIC	GINM1	med	6	-0.0223683	0.0166411	0.178896
FGF_BASIC	ZNF132	med	4	-0.0318593	0.0176049	0.0703447
FGF_BASIC	COX10-AS1	med	4	0.0950601	0.053768	0.0770662
FGF_BASIC	HLA-A	med	12	0.0135612	0.0158067	0.390925
FGF_BASIC	ANKRD50	med	3	-0.0623493	0.0219385	0.00448308
FGF_BASIC	ARL5A	med	5	0.00922722	0.04537	0.83884
FGF_BASIC	GRAP	med	5	0.00306319	0.0259975	0.906205
FGF_BASIC	TAPBPL	med	15	0.00062566	0.010326	0.951685
FGF_BASIC	RNFT2	med	4	-0.0412786	0.0403446	0.306237
FGF_BASIC	ARHGEF17	med	5	-0.0127271	0.0082603	0.123378
FGF_BASIC	FZD1	med	8	0.00171762	0.0131776	0.896295
FGF_BASIC	USP53	med	9	-0.00922038	0.0116477	0.428591
FGF_BASIC	HPS1	med	7	0.00832205	0.0171427	0.627352
FGF_BASIC	KLRC1	med	8	0.0298601	0.0180021	0.0971761
FGF_BASIC	ERVK13-1	med	3	0.0295881	0.0184596	0.108967
FGF_BASIC	INPP5B	med	13	-0.0130251	0.0120932	0.281452
FGF_BASIC	RASSF1	med	3	-0.0857168	0.0647124	0.18531
FGF_BASIC	LINC00649	med	11	0.000499158	0.0140825	0.971725
FGF_BASIC	PSMG3-AS1	med	7	-0.00932697	0.025644	0.716074
FGF_BASIC	C1orf174	med	3	-0.0290251	0.025384	0.252855
FGF_BASIC	SLC16A6	med	5	0.00687142	0.0212647	0.746591
FGF_BASIC	LCP2	med	3	-0.0205175	0.0478925	0.668355
FGF_BASIC	MRPL54	med	8	0.0259465	0.0174718	0.137529
FGF_BASIC	MTG1	med	5	-0.000527673	0.0177426	0.976274
FGF_BASIC	A4GALT	med	8	0.0116319	0.0143515	0.417655
FGF_BASIC	USP39	med	8	-0.00944134	0.014735	0.521691
FGF_BASIC	TGFA	med	5	0.00606364	0.0278865	0.827865
FGF_BASIC	RP1-55C23.7	med	9	-0.0260427	0.0398157	0.513059
FGF_BASIC	CMTM6	med	3	0.0153032	0.038088	0.687842
FGF_BASIC	CYFIP2	med	4	0.0276251	0.0397466	0.487037
FGF_BASIC	EVC	med	3	0.0293547	0.0681838	0.666816
FGF_BASIC	CNDP2	med	8	-0.0119481	0.0142636	0.402218
FGF_BASIC	SLC22A31	med	3	0.013469	0.0196588	0.493259
FGF_BASIC	RNFT1	med	5	0.0198095	0.0323469	0.540268
FGF_BASIC	EFTUD1	med	3	0.013706	0.054617	0.801855
FGF_BASIC	LXN	med	13	0.0184486	0.0213468	0.38746
FGF_BASIC	HSPA4	med	7	0.0216918	0.0105571	0.0399072
FGF_BASIC	C17orf97	med	15	-0.00751506	0.00827064	0.363538
FGF_BASIC	AC097713.4	med	4	-0.00461202	0.0174947	0.79207
FGF_BASIC	KIAA2013	med	7	0.0137938	0.0173862	0.427556
FGF_BASIC	IKZF3	med	6	-0.0103654	0.0146631	0.479626
FGF_BASIC	C1orf86	med	8	0.00643464	0.0148621	0.665047
FGF_BASIC	MEGF6	med	4	-0.0321294	0.0293745	0.274049
FGF_BASIC	AC118278.1	med	9	-0.00715692	0.01285	0.577554
FGF_BASIC	TMEM119	med	8	-0.00163457	0.0182199	0.928515
FGF_BASIC	HMGN4	med	12	-0.00344134	0.013903	0.804502
FGF_BASIC	DDOST	med	4	0.0259776	0.0280055	0.353622
FGF_BASIC	MCM3AP	med	8	-0.0117426	0.0175807	0.504181
FGF_BASIC	CCDC174	med	5	0.00633258	0.0227664	0.780894
FGF_BASIC	ZNF668	med	5	-0.0210884	0.039268	0.591242
FGF_BASIC	SIGLEC10	med	5	0.0224441	0.0330757	0.497412
FGF_BASIC	CHRNB1	med	4	0.0385056	0.0194042	0.0472117
FGF_BASIC	ITM2C	med	5	-0.0040203	0.0240194	0.867073
FGF_BASIC	MYLK4	med	5	-0.0117281	0.0203153	0.563734
FGF_BASIC	RASA1	med	3	-0.064972	0.0631114	0.303253
FGF_BASIC	CLEC7A	med	11	-0.0131863	0.0142657	0.355311
FGF_BASIC	SOLH	med	3	0.0178293	0.0214158	0.405111
FGF_BASIC	BTN2A3P	med	3	-0.0995295	0.0635756	0.117459
FGF_BASIC	SNIP1	med	8	-0.00174469	0.0137084	0.898726
FGF_BASIC	MCFD2	med	6	0.0462959	0.0223731	0.0385217
FGF_BASIC	TTC21A	med	5	0.0361422	0.0342775	0.2917
FGF_BASIC	WDR19	med	8	-0.017717	0.0197712	0.3702
FGF_BASIC	CLIP2	med	4	0.0443585	0.0551391	0.421117
FGF_BASIC	METTL4	med	3	0.0478355	0.0287854	0.0965539
FGF_BASIC	C14orf159	med	10	-0.0220904	0.0124074	0.0750056
FGF_BASIC	RP4-724E16.2	med	3	0.0214072	0.050569	0.672058
FGF_BASIC	CTD-2201I18.1	med	4	-0.0569343	0.0421541	0.176816
FGF_BASIC	TGIF1	med	5	0.000661526	0.0189601	0.972167
FGF_BASIC	ADAM10	med	4	0.0219496	0.0244314	0.368962
FGF_BASIC	CDCA7	med	3	0.0231934	0.0346068	0.502731
FGF_BASIC	CTC-774J1.2	med	3	-0.0390885	0.0272378	0.151263
FGF_BASIC	CD36	med	16	0.00953929	0.0136892	0.485899
FGF_BASIC	TMX4	med	6	0.041733	0.0263176	0.112797
FGF_BASIC	EPS8L2	med	4	-0.0121569	0.0293667	0.678897
FGF_BASIC	INTS4	med	12	-0.00589068	0.0173232	0.733822
FGF_BASIC	RP3-462E2.3	med	3	0.0811558	0.0386535	0.0357665
FGF_BASIC	ERGIC1	med	3	0.0452025	0.0395511	0.253084
FGF_BASIC	RP11-779O18.3	med	3	0.00497034	0.0294485	0.865969
FGF_BASIC	INF2	med	6	-0.0279348	0.0117732	0.0176562
FGF_BASIC	AC091729.9	med	10	-0.0145252	0.0150549	0.334637
FGF_BASIC	COPG1	med	3	0.00898863	0.0459134	0.844787
FGF_BASIC	LIMA1	med	7	0.0243075	0.01731	0.160245
FGF_BASIC	FBN2	med	16	0.00285163	0.00983	0.771744
FGF_BASIC	SNRPB2	med	8	0.0666111	0.0333221	0.0456073
FGF_BASIC	LINC00341	med	6	0.0404631	0.0254156	0.111371
FGF_BASIC	NUP35	med	4	-0.0342044	0.024946	0.170333
FGF_BASIC	ITPRIP	med	3	0.0477188	0.0315178	0.130018
FGF_BASIC	CTD-3092A11.2	med	5	0.0302579	0.0199101	0.12858
FGF_BASIC	MUC1	med	5	-0.0378525	0.0278278	0.173755
FGF_BASIC	RP11-18F14.2	med	3	0.0427796	0.0542325	0.430218
FGF_BASIC	SFTPD	med	6	-0.00578958	0.0198317	0.770336
FGF_BASIC	KLHDC10	med	7	-0.0421278	0.0176827	0.0171987
FGF_BASIC	CABIN1	med	3	0.0514022	0.0474442	0.27862
FGF_BASIC	MAN1C1	med	3	0.0226919	0.047984	0.63628
FGF_BASIC	SPRED2	med	4	-0.0686326	0.0326676	0.0356463
FGF_BASIC	FAM22D	med	7	-0.0441369	0.0254841	0.0832845
FGF_BASIC	NSUN7	med	8	0.0149601	0.0183499	0.414918
FGF_BASIC	RP11-726G1.1	med	3	-0.0450759	0.0495324	0.362808
FGF_BASIC	LINC00265	med	8	0.010616	0.0197861	0.591587
FGF_BASIC	RBMS2	med	16	-0.00541151	0.0151828	0.721523
FGF_BASIC	PYROXD1	med	3	-0.107001	0.0574658	0.0626044
FGF_BASIC	CCDC115	med	3	0.0109824	0.0155516	0.48007
FGF_BASIC	INSIG2	med	5	-0.0297859	0.0326603	0.361774
FGF_BASIC	FAM198B	med	11	-0.00530555	0.0161947	0.743206
FGF_BASIC	CATSPERB	med	3	-0.043404	0.0278311	0.118866
FGF_BASIC	C5orf4	med	14	-0.0179673	0.0150702	0.233166
FGF_BASIC	ARL4A	med	10	-0.00438023	0.0162519	0.787529
FGF_BASIC	GDPGP1	med	3	0.0126814	0.0303436	0.675999
FGF_BASIC	CCR5	med	4	-0.0275221	0.0284204	0.332848
FGF_BASIC	MIR22HG	med	6	0.0167427	0.0189174	0.376135
FGF_BASIC	HIST3H2A	med	4	-0.00650412	0.0270806	0.810193
FGF_BASIC	TOP3B	med	4	0.00872349	0.0237081	0.712908
FGF_BASIC	ABTB1	med	8	-0.0197523	0.0140121	0.158639
FGF_BASIC	HLA-DQA2	med	11	0.0130316	0.0100659	0.195449
FGF_BASIC	S100A12	med	12	0.0179885	0.0121264	0.137963
FGF_BASIC	MARCH2	med	4	-0.0654883	0.0421249	0.120036
FGF_BASIC	RAP1GAP2	med	6	0.0231186	0.0387402	0.550667
FGF_BASIC	CCDC125	med	5	0.00469685	0.0242087	0.846164
FGF_BASIC	NME4	med	9	-0.00840398	0.0127238	0.508937
FGF_BASIC	VPS41	med	7	-0.0111305	0.0345295	0.74719
FGF_BASIC	ABCF3	med	3	-0.0969744	0.0428171	0.0235217
FGF_BASIC	ATP13A1	med	9	-0.000162819	0.0147908	0.991217
FGF_BASIC	AC125232.1	med	9	0.00691883	0.0187489	0.712108
FGF_BASIC	ADCY7	med	5	-0.00549108	0.0185362	0.767051
FGF_BASIC	AC074286.1	med	4	0.0258774	0.0422498	0.540216
FGF_BASIC	PSMG1	med	3	0.0149489	0.0296795	0.614487
FGF_BASIC	TTC25	med	4	-4.19379e-05	0.0263239	0.998729
FGF_BASIC	GUSBP11	med	4	-5.15192e-06	0.036114	0.999886
FGF_BASIC	SNRNP27	med	13	0.0249064	0.0183435	0.174534
FGF_BASIC	PTCD1	med	3	0.022911	0.0290069	0.429617
FGF_BASIC	CABP5	med	7	0.0491378	0.0287675	0.0876176
FGF_BASIC	TRMT6	med	3	0.0168335	0.0430178	0.695565
FGF_BASIC	TTC19	med	14	0.0041001	0.0142068	0.772886
FGF_BASIC	ELP2	med	12	-0.0297351	0.0167939	0.0766286
FGF_BASIC	ZSCAN9	med	8	-0.0173753	0.0146183	0.234596
FGF_BASIC	RAB2B	med	4	0.031049	0.030196	0.303833
FGF_BASIC	IFIT5	med	5	-0.000708363	0.0220878	0.974416
FGF_BASIC	ZNF890P	med	6	0.0473391	0.0205166	0.0210353
FGF_BASIC	ANKIB1	med	4	0.00197416	0.0302152	0.947906
FGF_BASIC	RAB6B	med	6	0.0223475	0.0220553	0.310942
FGF_BASIC	SYT1	med	3	-0.0238384	0.0440686	0.58855
FGF_BASIC	GPR133	med	4	0.023471	0.0276227	0.395492
FGF_BASIC	GGCX	med	4	0.0172065	0.0217467	0.428813
FGF_BASIC	RP11-488L18.4	med	5	-0.0201392	0.0267924	0.452247
FGF_BASIC	AGPAT3	med	3	0.142403	0.0541696	0.00856785
FGF_BASIC	RALB	med	13	-0.0291457	0.0167978	0.0827241
FGF_BASIC	TRIM38	med	7	0.022316	0.0190351	0.241052
FGF_BASIC	NLRP9P	med	6	0.00641921	0.0455344	0.88789
FGF_BASIC	CD1B	med	3	-0.0156163	0.0267235	0.558974
FGF_BASIC	GMIP	med	4	-0.00149966	0.028569	0.958136
FGF_BASIC	GABBR1	med	4	0.0186498	0.0239939	0.436998
FGF_BASIC	RP11-84C10.2	med	6	-0.0305019	0.0158997	0.0550618
FGF_BASIC	PLEKHG3	med	5	-0.0134677	0.0143076	0.346554
FGF_BASIC	EMILIN2	med	3	-0.00265856	0.0281826	0.924844
FGF_BASIC	AHSA2	med	11	0.0126002	0.0168	0.45325
FGF_BASIC	SLC13A4	med	3	-0.0516475	0.0345414	0.134853
FGF_BASIC	STEAP3	med	13	-0.010394	0.0140511	0.459462
FGF_BASIC	PLCB1	med	9	0.0158066	0.0210328	0.452339
FGF_BASIC	RP11-1038A11.3	med	4	0.00800037	0.0410388	0.845435
FGF_BASIC	RDH13	med	8	0.00764129	0.0177595	0.667003
FGF_BASIC	SLC36A1	med	11	0.00507149	0.0115379	0.660263
FGF_BASIC	ADI1	med	7	0.000249621	0.0165415	0.98796
FGF_BASIC	KIAA0141	med	3	-0.00479092	0.0268735	0.858505
FGF_BASIC	RP11-325P15.1	med	10	-0.00983978	0.0175148	0.574254
FGF_BASIC	SCRN2	med	8	0.0194799	0.019092	0.307579
FGF_BASIC	ABHD5	med	3	-0.0119712	0.0259331	0.644355
FGF_BASIC	DEAF1	med	4	-0.00660437	0.0192021	0.730891
FGF_BASIC	RP1-13D10.2	med	3	0.0162847	0.0296297	0.582588
FGF_BASIC	CCR6	med	3	0.0281856	0.0279127	0.312602
FGF_BASIC	AP1M2	med	7	0.00736299	0.0296861	0.804113
FGF_BASIC	DBN1	med	4	-0.0102757	0.0200812	0.608855
FGF_BASIC	CPNE1	med	15	-0.0256051	0.0130731	0.0501574
FGF_BASIC	MTRR	med	12	2.79768e-05	0.012952	0.998277
FGF_BASIC	TRAT1	med	6	-0.00971421	0.0190169	0.609477
FGF_BASIC	CTD-2248H3.1	med	6	0.010773	0.0213845	0.614418
FGF_BASIC	TMEM45A	med	5	-0.0424073	0.024754	0.0866855
FGF_BASIC	BBS4	med	4	0.0117906	0.0135153	0.382995
FGF_BASIC	LTA4H	med	15	0.000998215	0.0120294	0.933866
FGF_BASIC	SCO2	med	8	0.00798124	0.0241659	0.741197
FGF_BASIC	PDK1	med	6	-0.011118	0.0310674	0.720442
FGF_BASIC	SLC6A16	med	3	0.0140751	0.0336665	0.675893
FGF_BASIC	KRTCAP3	med	3	0.0271541	0.0195126	0.164038
FGF_BASIC	TYMP	med	17	0.0168589	0.0174665	0.334438
FGF_BASIC	RP11-480A16.1	med	4	0.0883465	0.0463527	0.0566553
FGF_BASIC	ALS2CL	med	3	-0.0405681	0.0457351	0.375066
FGF_BASIC	PPAP2B	med	3	-0.0124963	0.0455611	0.783872
FGF_BASIC	CHI3L2	med	14	0.0169593	0.0112334	0.131115
FGF_BASIC	WSB1	med	4	-0.00168782	0.0212625	0.93673
FGF_BASIC	AP000350.4	med	7	-0.0347615	0.0158243	0.0280413
FGF_BASIC	FAM13A-AS1	med	3	-0.00301165	0.0293733	0.918336
FGF_BASIC	NLRP3	med	9	-0.0210317	0.019401	0.278342
FGF_BASIC	UVRAG	med	5	0.0335503	0.0261801	0.20001
FGF_BASIC	TMBIM6	med	3	-0.0320994	0.0500873	0.521608
FGF_BASIC	CD82	med	3	0.00328569	0.0304403	0.914044
FGF_BASIC	PSTPIP1	med	20	-0.00433808	0.0135341	0.748568
FGF_BASIC	TTLL3	med	9	0.00819322	0.0125341	0.513321
FGF_BASIC	AC093323.3	med	6	-0.0281865	0.0246635	0.253104
FGF_BASIC	MICU1	med	5	0.0624754	0.0286575	0.0292519
FGF_BASIC	LEPR	med	13	-0.0255064	0.0145417	0.0794265
FGF_BASIC	RP11-551L14.1	med	3	0.0356174	0.0285585	0.212334
FGF_BASIC	TMEM205	med	5	-0.000514292	0.0281147	0.985405
FGF_BASIC	PECR	med	3	0.0211396	0.0341765	0.536218
FGF_BASIC	ELMO1	med	12	-0.00523799	0.0160349	0.743923
FGF_BASIC	FAM228B	med	3	0.0251306	0.0285982	0.379537
FGF_BASIC	RPL22L1	med	22	0.00296062	0.0119499	0.804326
FGF_BASIC	CHCHD2	med	15	0.00761567	0.00768409	0.321639
FGF_BASIC	PIK3IP1	med	12	0.00743605	0.0214818	0.729225
FGF_BASIC	MOCS2	med	3	-0.00794852	0.0404424	0.844188
FGF_BASIC	CTGLF11P	med	3	-0.138599	0.086461	0.108929
FGF_BASIC	AC083949.1	med	4	-0.00850095	0.0402538	0.832744
FGF_BASIC	CMTM8	med	6	0.000292801	0.0345248	0.993233
FGF_BASIC	HDAC4	med	6	0.0111717	0.0167799	0.505555
FGF_BASIC	SPAG9	med	3	-0.00236577	0.0283937	0.933597
FGF_BASIC	SESTD1	med	10	-0.031801	0.0212615	0.134729
FGF_BASIC	STYXL1	med	13	-0.00947177	0.00932228	0.309613
FGF_BASIC	BORA	med	3	-0.011001	0.0120765	0.362328
FGF_BASIC	C16orf72	med	5	-0.00691631	0.0173127	0.689529
FGF_BASIC	MPZL1	med	10	0.00107099	0.0142389	0.940043
FGF_BASIC	DAB1	med	5	0.0103285	0.0163719	0.528128
FGF_BASIC	TBC1D2B	med	5	-0.0034154	0.0251086	0.891801
FGF_BASIC	RABEP1	med	18	0.00463629	0.0114059	0.684388
FGF_BASIC	SCGB3A2	med	7	0.022197	0.0192701	0.249367
FGF_BASIC	TNIP1	med	4	-0.00170557	0.0261428	0.947983
FGF_BASIC	MCOLN3	med	3	-0.0475148	0.0435536	0.275294
FGF_BASIC	ANKRD18EP	med	6	0.00362983	0.0364778	0.920735
FGF_BASIC	CTA-331P3.1	med	7	-0.00329158	0.0179254	0.854307
FGF_BASIC	SFMBT2	med	4	-0.0201426	0.0235757	0.392896
FGF_BASIC	USP30	med	3	-0.0530848	0.0435566	0.222937
FGF_BASIC	MC1R	med	7	0.00924557	0.0123851	0.455362
FGF_BASIC	TAS2R14	med	5	0.00111522	0.0246866	0.963968
FGF_BASIC	TSTD3	med	5	0.00223188	0.026329	0.932445
FGF_BASIC	IL32	med	6	-0.0118114	0.0161049	0.463311
FGF_BASIC	CNKSR1	med	3	-0.0544389	0.0358306	0.128677
FGF_BASIC	HYAL3	med	21	-0.0236836	0.0142484	0.0964734
FGF_BASIC	RRP7B	med	4	-0.0147447	0.0278379	0.596345
FGF_BASIC	STAMBPL1	med	6	-0.0279542	0.0291304	0.337246
FGF_BASIC	LSM10	med	3	-0.0852689	0.0513709	0.0969411
FGF_BASIC	LILRB3	med	3	-0.0284384	0.0283041	0.31502
FGF_BASIC	LPAR5	med	6	-0.0393533	0.0200167	0.0492954
FGF_BASIC	ADAM1A	med	8	0.0240606	0.0150355	0.109543
FGF_BASIC	ERAP1	med	5	0.0248062	0.0300521	0.409122
FGF_BASIC	NUCB2	med	3	0.00233	0.0178255	0.896003
FGF_BASIC	TMEM9B	med	5	-0.0177862	0.0177199	0.315502
FGF_BASIC	GSTM2	med	10	0.00263701	0.016744	0.874859
FGF_BASIC	AHCTF1	med	6	-0.00445215	0.0172872	0.796762
FGF_BASIC	SGPL1	med	3	0.00067192	0.0168451	0.968182
FGF_BASIC	RP11-484L8.1	med	3	-0.0421679	0.0318436	0.18543
FGF_BASIC	ABHD15	med	6	0.00253026	0.0160415	0.874668
FGF_BASIC	UBE2Q2	med	8	-0.0264168	0.0194122	0.173566
FGF_BASIC	LHPP	med	16	0.00415636	0.013574	0.759453
FGF_BASIC	ACOT4	med	8	0.00699415	0.0164711	0.671104
FGF_BASIC	RGL4	med	3	0.0295032	0.0384925	0.4434
FGF_BASIC	TRIM5	med	9	0.0191844	0.0145112	0.186152
FGF_BASIC	MPC1	med	6	0.0261762	0.0179146	0.143968
FGF_BASIC	SIPA1L2	med	10	9.8787e-05	0.0152917	0.994846
FGF_BASIC	ALCAM	med	14	0.00712832	0.0135137	0.597855
FGF_BASIC	KLHDC4	med	16	0.0137952	0.0107006	0.197329
FGF_BASIC	PRKCQ-AS1	med	14	0.00795177	0.0157858	0.614452
FGF_BASIC	MGAT1	med	3	-0.0114762	0.0255032	0.652716
FGF_BASIC	MIS12	med	6	-0.0170157	0.0218105	0.435297
FGF_BASIC	CTD-2192J16.21	med	3	-0.0436339	0.0230605	0.058471
FGF_BASIC	IER3	med	11	0.0176236	0.0173391	0.309434
FGF_BASIC	RNASEH2B	med	10	0.0291709	0.0186694	0.11817
FGF_BASIC	AP001372.2	med	6	0.0344463	0.0191827	0.0725432
FGF_BASIC	EPDR1	med	12	-0.00308825	0.0132616	0.81586
FGF_BASIC	ZNF469	med	3	-0.0167375	0.0849351	0.843779
FGF_BASIC	CRYL1	med	7	0.0157191	0.0244208	0.519786
FGF_BASIC	CMBL	med	10	-0.0103234	0.015798	0.513456
FGF_BASIC	XYLB	med	4	-0.106195	0.0472106	0.0244875
FGF_BASIC	LINC00683	med	4	-0.00164488	0.0302799	0.956678
FGF_BASIC	FAM153C	med	3	-0.0256383	0.0275487	0.352031
FGF_BASIC	TF	med	3	-0.018869	0.0431332	0.661778
FGF_BASIC	ZNF333	med	8	0.015994	0.0194294	0.410402
FGF_BASIC	WSB2	med	5	0.021709	0.0162847	0.182501
FGF_BASIC	ALDH3B1	med	3	-0.0276931	0.0300646	0.356988
FGF_BASIC	POLR2E	med	4	0.0196131	0.0247577	0.428243
FGF_BASIC	KCTD7	med	8	0.0339151	0.0221483	0.125702
FGF_BASIC	PTGFRN	med	4	-0.0118976	0.0239266	0.619012
FGF_BASIC	DPPA4	med	3	-0.0821154	0.0414382	0.04752
FGF_BASIC	VASP	med	15	-0.00136088	0.010998	0.901522
FGF_BASIC	INPP5K	med	4	0.00421922	0.0165411	0.798665
FGF_BASIC	RPN1	med	6	0.00557638	0.0134287	0.677954
FGF_BASIC	OR52K3P	med	10	-0.00435845	0.0155552	0.77933
FGF_BASIC	NCEH1	med	5	-0.00299432	0.025363	0.906021
FGF_BASIC	WBSCR22	med	4	-0.00749657	0.0186221	0.68727
FGF_BASIC	SOAT1	med	12	0.00767753	0.0145695	0.598223
FGF_BASIC	TGM3	med	3	0.0238109	0.0205074	0.245605
FGF_BASIC	PAK1	med	5	0.0138846	0.0219737	0.527468
FGF_BASIC	RP11-166N6.2	med	4	0.0194782	0.0187823	0.299714
FGF_BASIC	RAB15	med	8	-0.0162663	0.018169	0.370639
FGF_BASIC	CNR1	med	4	-0.0123244	0.068587	0.857395
FGF_BASIC	MT1E	med	5	-0.00593808	0.0217243	0.784594
FGF_BASIC	MDS2	med	3	-0.0417464	0.0473248	0.377709
FGF_BASIC	PARVG	med	8	-0.0588329	0.028684	0.0402601
FGF_BASIC	ESPN	med	5	0.00021894	0.0294668	0.994072
FGF_BASIC	PMS1	med	4	0.0256776	0.0246403	0.297365
FGF_BASIC	GAPDHP14	med	3	0.0153075	0.0381167	0.687982
FGF_BASIC	MAEA	med	5	-0.000351759	0.0272548	0.989703
FGF_BASIC	UGDH	med	15	-0.00672343	0.0122586	0.583373
FGF_BASIC	TENM4	med	13	0.0105405	0.0129318	0.415026
FGF_BASIC	TRAPPC12	med	13	0.00202116	0.0158796	0.898718
FGF_BASIC	DLEC1	med	4	0.00617312	0.0416998	0.882313
FGF_BASIC	CCDC134	med	8	-0.0105664	0.0189473	0.577066
FGF_BASIC	TADA2A	med	4	-0.00324117	0.014905	0.827854
FGF_BASIC	WDR35	med	3	0.0511174	0.0429827	0.234339
FGF_BASIC	HMOX1	med	4	-0.0268647	0.0309296	0.38508
FGF_BASIC	GPR19	med	5	-0.00842915	0.014868	0.570759
FGF_BASIC	RP11-792D21.2	med	14	-0.00350698	0.0129476	0.7865
FGF_BASIC	RP11-797A18.3	med	7	-0.0239309	0.0162594	0.14107
FGF_BASIC	PNP	med	7	-0.0191997	0.0393591	0.625686
FGF_BASIC	LEPROT	med	17	-0.0171799	0.0123284	0.163461
FGF_BASIC	TRIM9	med	5	0.0318719	0.0193765	0.0999955
FGF_BASIC	HLA-H	med	4	0.0222266	0.0263614	0.399144
FGF_BASIC	PARP1	med	7	0.0236367	0.0217403	0.276935
FGF_BASIC	RPL13A	med	5	-0.00587347	0.0152083	0.699348
FGF_BASIC	AIG1	med	3	0.0181654	0.0273512	0.506592
FGF_BASIC	HEATR6	med	8	0.0199051	0.025712	0.43884
FGF_BASIC	TLR5	med	5	-0.0106497	0.0287265	0.71084
FGF_BASIC	SQSTM1	med	3	-0.0672049	0.0302037	0.0260774
FGF_BASIC	MAK	med	9	-0.0217019	0.0227173	0.339426
FGF_BASIC	SNTG2	med	3	-0.0449528	0.0558604	0.420973
FGF_BASIC	RFPL3S	med	4	0.0185742	0.0316952	0.557858
FGF_BASIC	HCG9	med	3	-0.00355751	0.0333422	0.91503
FGF_BASIC	RASSF7	med	3	-0.0870518	0.0570207	0.126843
FGF_BASIC	MT1F	med	18	0.0143263	0.0124986	0.251697
FGF_BASIC	UGGT2	med	8	0.0127403	0.0196894	0.517591
FGF_BASIC	APOBEC3A	med	8	0.0143604	0.020266	0.478576
FGF_BASIC	NICN1	med	7	-0.0150533	0.0220143	0.494105
FGF_BASIC	RBBP9	med	4	0.0201548	0.0386794	0.602316
FGF_BASIC	CDK13	med	3	0.0313441	0.0258403	0.225132
FGF_BASIC	NCOA3	med	7	0.0656366	0.0352824	0.0628402
FGF_BASIC	HMGB1P31	med	5	-0.00978511	0.0269472	0.716514
FGF_BASIC	PICALM	med	3	-0.0301402	0.0347027	0.385106
FGF_BASIC	DSCR3	med	4	0.0836476	0.0356403	0.0189254
FGF_BASIC	MAP3K1	med	5	0.0180712	0.0324376	0.577455
FGF_BASIC	RP4-740C4.6	med	3	-0.0609418	0.0334748	0.0686788
FGF_BASIC	ARSB	med	12	-0.0136444	0.0148273	0.357459
FGF_BASIC	BTNL3	med	10	0.00517495	0.0106974	0.628557
FGF_BASIC	AL133458.1	med	16	-0.015322	0.017783	0.388902
FGF_BASIC	ZNF652	med	3	-0.0391594	0.0813889	0.630417
FGF_BASIC	PDCL3P4	med	3	0.115123	0.0625631	0.0657516
FGF_BASIC	RP11-38G5.2	med	4	0.0399247	0.0252901	0.114412
FGF_BASIC	MRPL36	med	3	-0.0115	0.0223674	0.607153
FGF_BASIC	MGAT5	med	4	0.0864538	0.0527376	0.101147
FGF_BASIC	RP11-685N10.1	med	6	0.0135619	0.0175956	0.44085
FGF_BASIC	GIGYF1	med	4	-0.0124063	0.0230355	0.590182
FGF_BASIC	CAB39	med	3	-0.081683	0.0455561	0.0729695
FGF_BASIC	PFKFB4	med	4	0.0694832	0.0438905	0.113398
FGF_BASIC	EMR2	med	19	-0.0118429	0.0132464	0.371299
FGF_BASIC	RP11-202P11.1	med	3	0.015022	0.0338105	0.656826
FGF_BASIC	SMC6	med	7	-0.0054266	0.0385296	0.887995
FGF_BASIC	NRBF2	med	3	0.0262254	0.0207348	0.205943
FGF_BASIC	NCF2	med	3	0.0324137	0.0425975	0.446699
FGF_BASIC	BDH1	med	3	-0.0490962	0.0398673	0.21814
FGF_BASIC	CAPN3	med	3	0.00824299	0.0200011	0.680246
FGF_BASIC	GNAO1	med	3	-0.0159687	0.0381502	0.675527
FGF_BASIC	ZNF701	med	5	0.00149268	0.0211878	0.943836
FGF_BASIC	FXYD5	med	4	0.0135132	0.0165169	0.413275
FGF_BASIC	CENPC1	med	4	-0.0416899	0.054814	0.446914
FGF_BASIC	CDK12	med	4	0.0156161	0.0343318	0.649212
FGF_BASIC	KIAA1671	med	11	-0.0206752	0.0134711	0.124837
FGF_BASIC	AL512428.1	med	5	-0.0189598	0.021738	0.383102
FGF_BASIC	ZNF75A	med	4	-0.00186732	0.0254251	0.941453
FGF_BASIC	N4BP2	med	11	-0.0257315	0.0166624	0.122519
FGF_BASIC	GLTSCR2	med	6	0.0237114	0.0191807	0.216379
FGF_BASIC	SLFN14	med	3	-0.0404217	0.0816246	0.620448
FGF_BASIC	SAC3D1	med	3	-0.0652264	0.0291577	0.0252847
FGF_BASIC	RP11-325F22.2	med	4	0.011125	0.0258499	0.666927
FGF_BASIC	ELF2	med	3	0.0178431	0.0346128	0.6062
FGF_BASIC	RNF130	med	4	-0.0319641	0.0248617	0.198555
FGF_BASIC	RP11-505K9.1	med	3	0.031588	0.032995	0.338386
FGF_BASIC	TNFAIP2	med	3	-0.00341337	0.0443011	0.938584
FGF_BASIC	UVSSA	med	12	0.0140132	0.0140225	0.317631
FGF_BASIC	CBR1	med	5	0.0198706	0.0212774	0.350365
FGF_BASIC	MYH11	med	3	0.0129305	0.0239127	0.588687
FGF_BASIC	CD300LD	med	4	0.00173929	0.0187439	0.926069
FGF_BASIC	FAM210A	med	4	0.0462983	0.0485798	0.340572
FGF_BASIC	IFITM1	med	5	0.0690954	0.0252228	0.00615521
FGF_BASIC	MNDA	med	9	-0.00229132	0.0159198	0.885557
FGF_BASIC	SEPT7P2	med	8	0.0304994	0.0168731	0.0706719
FGF_BASIC	AC092620.3	med	3	0.100888	0.0732501	0.168416
FGF_BASIC	ZNF503	med	12	-0.00404101	0.0125797	0.748034
FGF_BASIC	CEACAM4	med	9	0.00481034	0.0132601	0.716779
FGF_BASIC	SPATA6	med	3	0.0214614	0.0392929	0.584935
FGF_BASIC	EEF1A1	med	8	0.0202208	0.0167617	0.227675
FGF_BASIC	MXI1	med	4	0.0408468	0.0214131	0.0564478
FGF_BASIC	KRT73	med	13	-0.000126485	0.012046	0.991622
FGF_BASIC	GRK5	med	6	0.0557222	0.038027	0.14283
FGF_BASIC	NVL	med	6	-0.0325457	0.0198136	0.100467
FGF_BASIC	SNHG5	med	10	0.0164073	0.0183326	0.3708
FGF_BASIC	ELL	med	8	0.023152	0.0168924	0.170513
FGF_BASIC	FPR2	med	14	0.00895932	0.0122501	0.464554
FGF_BASIC	POMGNT1	med	5	-0.00168619	0.0278979	0.951804
FGF_BASIC	PDGFD	med	6	-0.0245774	0.0241598	0.309018
FGF_BASIC	ITPA	med	6	8.91047e-05	0.0124831	0.994305
FGF_BASIC	RPTOR	med	7	0.0316093	0.0253238	0.211955
FGF_BASIC	CAPZA2	med	6	-0.0201487	0.0207339	0.331163
FGF_BASIC	NCF1	med	6	0.00488978	0.0127926	0.702287
FGF_BASIC	TUFT1	med	3	-0.0518007	0.0549377	0.345732
FGF_BASIC	CD164	med	3	0.0627837	0.0331561	0.058281
FGF_BASIC	RP11-109N23.6	med	4	0.0262262	0.030286	0.386516
FGF_BASIC	PCGF2	med	4	-0.00074951	0.0208512	0.971326
FGF_BASIC	RNF40	med	4	-0.00403967	0.0259627	0.876352
FGF_BASIC	CNOT6L	med	3	0.0235169	0.053155	0.658184
FGF_BASIC	TNFRSF1B	med	3	0.0240618	0.0391024	0.538321
FGF_BASIC	GPR55	med	3	-0.0169988	0.0439243	0.698755
FGF_BASIC	AC131097.3	med	3	-0.00897523	0.0181793	0.621514
FGF_BASIC	CLIP4	med	4	-0.00917749	0.0328218	0.779773
FGF_BASIC	NLRC3	med	8	-0.00787981	0.0121033	0.515017
FGF_BASIC	SNX25	med	6	-0.00248476	0.0159783	0.87642
FGF_BASIC	BAIAP3	med	8	-0.0195065	0.0208091	0.348551
FGF_BASIC	MTFMT	med	3	-0.0333356	0.067154	0.619608
FGF_BASIC	TNFRSF4	med	3	0.0102074	0.0290972	0.725736
FGF_BASIC	AIM1	med	3	0.0494077	0.0354886	0.163858
FGF_BASIC	MAN2A2	med	6	0.00693937	0.0348017	0.841952
FGF_BASIC	LST1	med	5	0.00404451	0.0186683	0.82848
FGF_BASIC	IGLV7-46	med	3	-0.000865618	0.0395697	0.982547
FGF_BASIC	PHKG1	med	5	-0.050529	0.030195	0.0942442
FGF_BASIC	C4orf33	med	3	0.00915279	0.0234965	0.696877
FGF_BASIC	LAMB2	med	4	-0.0221837	0.0210124	0.291087
FGF_BASIC	CHST2	med	3	-0.00263548	0.0413369	0.949164
FGF_BASIC	IRAK1BP1	med	3	-0.0285151	0.0263852	0.279819
FGF_BASIC	RNASE3	med	10	-0.0116721	0.0185412	0.529008
FGF_BASIC	TSHZ2	med	5	-0.0214421	0.029259	0.463656
FGF_BASIC	PLXDC1	med	4	0.0413601	0.0224195	0.0650632
FGF_BASIC	ST3GAL5	med	10	0.0273665	0.0157067	0.0814479
FGF_BASIC	UTP18	med	3	0.0583755	0.0350695	0.0959997
FGF_BASIC	AC093162.5	med	3	0.0229241	0.0334067	0.492579
FGF_BASIC	HAX1	med	3	0.0284232	0.0228089	0.21271
FGF_BASIC	SLC12A1	med	6	-0.000709689	0.0156219	0.963765
FGF_BASIC	LPIN1	med	8	-0.00402165	0.0155403	0.795798
FGF_BASIC	APMAP	med	6	0.0356433	0.0200844	0.0759519
FGF_BASIC	LZTR1	med	3	0.00812652	0.0173044	0.638626
FGF_BASIC	IK	med	3	-0.0630266	0.0666373	0.344243
FGF_BASIC	ABHD2	med	3	-0.0322835	0.0457877	0.480766
FGF_BASIC	AATK	med	9	0.00747532	0.0187244	0.689724
FGF_BASIC	LPXN	med	4	-0.0226808	0.0323949	0.483842
FGF_BASIC	TMEM161B-AS1	med	7	-0.00670462	0.0218245	0.758686
FGF_BASIC	XXYLT1	med	6	0.0619196	0.0392782	0.114926
FGF_BASIC	ISCA2	med	11	0.0265246	0.0174039	0.127493
FGF_BASIC	RP5-995J12.2	med	11	0.0166238	0.0201261	0.408814
FGF_BASIC	TRANK1	med	6	0.0283712	0.0235788	0.228878
FGF_BASIC	PRKD2	med	6	-0.0223518	0.0145528	0.124561
FGF_BASIC	MED16	med	11	-0.0063073	0.0125479	0.615204
FGF_BASIC	SH3BGRL2	med	3	-0.00644731	0.0269374	0.810839
FGF_BASIC	ZNHIT1	med	3	0.00232905	0.0297706	0.937643
FGF_BASIC	RP11-453E17.1	med	4	0.00852845	0.0179236	0.634201
FGF_BASIC	KIAA1143	med	6	-0.00273575	0.0222527	0.902155
FGF_BASIC	EFHC1	med	3	-0.0503894	0.0372247	0.175846
FGF_BASIC	NDUFA2	med	6	0.0201112	0.0510682	0.693721
FGF_BASIC	AASDHPPT	med	3	-0.10522	0.0427587	0.0138636
FGF_BASIC	FCRL6	med	5	0.00988812	0.0110094	0.369102
FGF_BASIC	TRIB3	med	9	-0.00834029	0.016065	0.603651
FGF_BASIC	ZSWIM7	med	22	-0.00421858	0.0119864	0.724878
FGF_BASIC	PSMB1	med	4	0.00361633	0.0183621	0.84387
FGF_BASIC	TST	med	5	0.00511252	0.0249378	0.837563
FGF_BASIC	ZFPM1	med	7	-0.00530763	0.0178295	0.765941
FGF_BASIC	FAM118A	med	12	0.00291287	0.00795276	0.714162
FGF_BASIC	C12orf43	med	5	0.00213093	0.0194039	0.912552
FGF_BASIC	SLC44A5	med	6	-0.00685415	0.0189202	0.717153
FGF_BASIC	NUDT3	med	3	-0.110153	0.0608748	0.070373
FGF_BASIC	SPIRE1	med	13	0.00344035	0.012816	0.78836
FGF_BASIC	PGAP2	med	3	0.0385411	0.0558056	0.489797
FGF_BASIC	SMARCE1	med	14	0.0157569	0.0113058	0.163408
FGF_BASIC	IRS1	med	4	0.0166355	0.0214512	0.43804
FGF_BASIC	INPPL1	med	4	0.0693882	0.0356305	0.0514823
FGF_BASIC	DET1	med	3	0.0273435	0.0225543	0.225381
FGF_BASIC	FAM109B	med	4	0.00398691	0.0237882	0.866898
FGF_BASIC	LRP10	med	3	0.0469296	0.0258328	0.0692676
FGF_BASIC	AMDHD2	med	3	0.0560841	0.0313926	0.0740126
FGF_BASIC	AVEN	med	3	-0.106773	0.0491878	0.0299527
FGF_BASIC	SLAMF6	med	5	-0.0025874	0.0353003	0.94157
FGF_BASIC	GTPBP3	med	4	0.0241195	0.0248768	0.332266
FGF_BASIC	EPB41L4A	med	3	0.109376	0.0435764	0.0120737
FGF_BASIC	DCLRE1B	med	3	-0.00964196	0.0186825	0.605787
FGF_BASIC	C10orf35	med	4	-0.0324824	0.0264116	0.218752
FGF_BASIC	SLC25A23	med	3	0.0602496	0.0247779	0.0150331
FGF_BASIC	FAM89B	med	5	-0.0211647	0.022203	0.340472
FGF_BASIC	LINC00402	med	5	5.42668e-05	0.0261395	0.998344
FGF_BASIC	RAB23	med	12	0.00426957	0.0274409	0.876355
FGF_BASIC	PARP4	med	5	-0.0113322	0.0281054	0.686798
FGF_BASIC	SPON1	med	9	-0.0151776	0.0199823	0.447522
FGF_BASIC	CEP164	med	3	0.00407751	0.0345269	0.905991
FGF_BASIC	GMPR	med	3	-0.0787882	0.0877882	0.369463
FGF_BASIC	RHOH	med	3	0.0306789	0.0492872	0.533645
FGF_BASIC	MAP1LC3A	med	11	0.0204536	0.0112399	0.0687991
FGF_BASIC	ATG12	med	4	-0.0254447	0.0202709	0.209396
FGF_BASIC	GALK1	med	3	-0.0194436	0.0293875	0.50821
FGF_BASIC	SSR1	med	8	0.0456647	0.031154	0.142709
FGF_BASIC	ETV7	med	7	0.0246001	0.0177925	0.166784
FGF_BASIC	AP001007.1	med	9	0.027893	0.0180055	0.121348
FGF_BASIC	MMP24	med	3	-0.00877128	0.0371918	0.813558
FGF_BASIC	MCM3AP-AS1	med	4	0.0363424	0.0401445	0.365311
FGF_BASIC	PRSS22	med	3	0.00359725	0.0325057	0.911882
FGF_BASIC	RP11-33B1.2	med	4	-0.045892	0.0207737	0.0271648
FGF_BASIC	PLAUR	med	4	0.0176439	0.0474541	0.710034
FGF_BASIC	CCDC126	med	4	-0.0281819	0.0172724	0.10276
FGF_BASIC	C16orf62	med	6	0.0148183	0.0283869	0.601662
FGF_BASIC	SUCLA2	med	4	0.0713583	0.0317229	0.0244853
FGF_BASIC	CD320	med	9	0.0344254	0.0235848	0.144389
FGF_BASIC	CHAF1A	med	3	-0.04019	0.0188751	0.0332327
FGF_BASIC	MRPL42	med	5	0.00417679	0.017721	0.813667
FGF_BASIC	LILRA1	med	7	-0.0168363	0.0184367	0.361141
FGF_BASIC	TCL1B	med	4	0.00852118	0.0225352	0.705336
FGF_BASIC	KIF26B	med	3	-0.0457944	0.0744417	0.538442
FGF_BASIC	CRY2	med	7	0.000986667	0.0220916	0.964376
FGF_BASIC	GNLY	med	13	-0.00691436	0.0117427	0.555979
FGF_BASIC	CD1A	med	8	0.00449675	0.0140654	0.749193
FGF_BASIC	VPS37B	med	3	-0.00318123	0.0238889	0.894061
FGF_BASIC	SIGLEC12	med	5	0.0338416	0.0213012	0.112124
FGF_BASIC	ZNF384	med	4	0.0113192	0.0228092	0.619714
FGF_BASIC	SLC38A10	med	3	-0.0511002	0.0317715	0.107756
FGF_BASIC	ZNF337	med	8	0.0216554	0.0156195	0.165615
FGF_BASIC	DDX55	med	9	-0.018541	0.0225039	0.409995
FGF_BASIC	EMR4P	med	5	-0.0147747	0.0144673	0.307139
FGF_BASIC	AC009495.2	med	4	-0.0424075	0.0300978	0.158838
FGF_BASIC	POU5F1P6	med	5	0.0417592	0.0231093	0.0707582
FGF_BASIC	RBM15B	med	3	-0.0433952	0.0286564	0.129942
FGF_BASIC	B3GALTL	med	8	0.00926175	0.0138553	0.503838
FGF_BASIC	TMEM63B	med	3	0.0376538	0.0267057	0.158554
FGF_BASIC	SLC2A1-AS1	med	7	-0.000734121	0.0174991	0.966537
FGF_BASIC	KIAA0247	med	4	-0.00430554	0.0258352	0.867642
FGF_BASIC	NAIP	med	3	-0.0761055	0.0813231	0.349355
FGF_BASIC	AC069513.3	med	25	-0.0137396	0.0117109	0.240704
FGF_BASIC	ARHGAP24	med	6	-0.00555795	0.0214898	0.795919
FGF_BASIC	TRPT1	med	4	-0.00631499	0.0169368	0.709256
FGF_BASIC	AFAP1L2	med	4	0.00801485	0.0360838	0.824222
FGF_BASIC	AC010982.1	med	15	0.00650328	0.0205005	0.751073
FGF_BASIC	MYO3B	med	3	0.0330228	0.0454808	0.467788
FGF_BASIC	NMT2	med	7	-0.00289152	0.0157381	0.854228
FGF_BASIC	SLC2A5	med	6	0.0101402	0.0229344	0.658388
FGF_BASIC	MAPKAPK5-AS1	med	3	0.0138511	0.0202622	0.494232
FGF_BASIC	7SK	med	3	0.011395	0.0460756	0.804668
FGF_BASIC	PGM2L1	med	5	0.000904518	0.0289322	0.97506
FGF_BASIC	CTD-3092A11.1	med	4	0.047217	0.0306203	0.123069
FGF_BASIC	WBP2	med	3	0.120857	0.0444772	0.00658206
FGF_BASIC	MUC4	med	3	0.0429733	0.0386811	0.266584
FGF_BASIC	MED28	med	3	0.0243007	0.022505	0.280235
FGF_BASIC	FOXRED2	med	7	0.00346282	0.0154367	0.822505
FGF_BASIC	CCDC132	med	3	-0.0184067	0.0393608	0.640042
FGF_BASIC	ZBTB25	med	11	0.00841167	0.0163575	0.607084
FGF_BASIC	PFKP	med	14	-0.00512227	0.0124264	0.680186
FGF_BASIC	LRRC56	med	6	0.00278028	0.0164823	0.866046
FGF_BASIC	DKK3	med	11	0.00774923	0.0123497	0.530342
FGF_BASIC	RP11-534L20.5	med	5	-0.00978189	0.015285	0.522194
FGF_BASIC	HLA-DQB1	med	16	-0.00572285	0.0112794	0.611894
FGF_BASIC	RPL32P1	med	3	-0.0162143	0.0508542	0.749849
FGF_BASIC	AC069213.1	med	3	-0.0905797	0.0385765	0.0188717
FGF_BASIC	TPBG	med	4	0.0131277	0.0128173	0.305731
FGF_BASIC	NBPF1	med	7	-0.0145726	0.0293355	0.619362
FGF_BASIC	C1orf85	med	23	0.0052811	0.00905708	0.559832
FGF_BASIC	TSHZ3	med	8	0.0304314	0.0231744	0.189133
FGF_BASIC	RP3-465N24.5	med	6	-0.000923254	0.0109677	0.932914
FGF_BASIC	ATIC	med	3	0.0486735	0.0389718	0.211686
FGF_BASIC	C6orf106	med	8	-0.0103675	0.0132452	0.433784
FGF_BASIC	CDH1	med	7	-0.0211838	0.0197821	0.284233
FGF_BASIC	PIAS1	med	4	0.0256384	0.0187731	0.172034
FGF_BASIC	HBQ1	med	5	0.00913568	0.0285524	0.748998
FGF_BASIC	DDR1	med	13	0.0498109	0.0296919	0.0934262
FGF_BASIC	ARSA	med	10	0.00827272	0.0164095	0.614162
FGF_BASIC	RP11-121C2.2	med	16	-0.0147908	0.0173326	0.393466
FGF_BASIC	RP11-231E4.4	med	12	-0.0139231	0.0114983	0.225942
FGF_BASIC	MCM3	med	3	0.0493897	0.0434745	0.255931
FGF_BASIC	NT5C	med	6	-0.0516979	0.022175	0.0197346
FGF_BASIC	NUPL2	med	11	-0.0440004	0.029021	0.12948
FGF_BASIC	RBM28	med	3	-0.0131565	0.0282997	0.642004
FGF_BASIC	PRICKLE1	med	4	-0.0314962	0.0512259	0.538654
FGF_BASIC	NTN5	med	4	0.0173296	0.0226285	0.443777
FGF_BASIC	HES6	med	6	-0.00442702	0.0162047	0.784704
FGF_BASIC	TSGA10	med	15	-0.00716693	0.0179019	0.688903
FGF_BASIC	RAD51C	med	15	-0.0312951	0.014152	0.0270114
FGF_BASIC	MYO5B	med	3	0.0252356	0.0333483	0.449212
FGF_BASIC	ZC3HAV1	med	4	-0.0195533	0.0394264	0.619933
FGF_BASIC	SLC7A9	med	9	0.0115903	0.013058	0.374753
FGF_BASIC	TCIRG1	med	10	0.0125857	0.0170607	0.460697
FGF_BASIC	RP11-324E6.6	med	7	0.0161039	0.016709	0.335151
FGF_BASIC	PDE5A	med	3	0.0562257	0.0502523	0.263196
FGF_BASIC	GPX3	med	3	0.0163414	0.0245524	0.505686
FGF_BASIC	NUDT9	med	3	-0.00974481	0.0349914	0.780635
FGF_BASIC	FAM212B	med	4	0.0288182	0.0243779	0.237149
FGF_BASIC	PAX8	med	15	0.0198057	0.0158088	0.210268
FGF_BASIC	TGFBRAP1	med	4	0.020582	0.0417827	0.622297
FGF_BASIC	RP11-661P17.1	med	4	-0.0115487	0.0280052	0.680062
FGF_BASIC	LTBP3	med	8	-0.000573675	0.0196838	0.976749
FGF_BASIC	CD55	med	25	0.00998284	0.0145447	0.492488
FGF_BASIC	THNSL2	med	15	0.000653654	0.0103661	0.949721
FGF_BASIC	CLEC18C	med	3	-2.11789e-05	0.0289684	0.999417
FGF_BASIC	AC002310.12	med	4	-0.0282357	0.0285766	0.323117
FGF_BASIC	RFX2	med	3	-0.00918924	0.0333118	0.782659
FGF_BASIC	CBS	med	18	-0.0208766	0.0113181	0.0651056
FGF_BASIC	SLC26A8	med	5	0.022109	0.0204364	0.279322
FGF_BASIC	PBX2	med	5	-0.0201139	0.0491672	0.682472
FGF_BASIC	RET	med	3	-0.0373444	0.047079	0.427644
FGF_BASIC	FAM183B	med	5	0.00103348	0.0252783	0.967388
FGF_BASIC	ARAP3	med	14	0.00246752	0.0142528	0.862554
FGF_BASIC	KDM3B	med	11	-0.00858319	0.0147377	0.560301
FGF_BASIC	GSTM3	med	18	0.00522572	0.0104718	0.617761
FGF_BASIC	TRIM60P18	med	6	-0.0431693	0.0249966	0.0841656
FGF_BASIC	SGSM2	med	3	0.177575	0.0685913	0.00962849
FGF_BASIC	THBD	med	4	0.0162917	0.0235759	0.489545
FGF_BASIC	AC128709.1	med	9	0.0150516	0.0357803	0.673997
FGF_BASIC	ABCC6	med	3	0.00848321	0.0281019	0.762749
FGF_BASIC	ACAP1	med	6	-0.0167581	0.0136036	0.217993
FGF_BASIC	FSCN1	med	5	0.0132442	0.0228157	0.561587
FGF_BASIC	TUBBP9	med	4	0.0146593	0.0241837	0.544405
FGF_BASIC	EMR1	med	9	0.0312093	0.0160956	0.0525021
FGF_BASIC	EXOSC9	med	5	0.033259	0.0196446	0.0904486
FGF_BASIC	FLNB	med	6	0.0311233	0.0216071	0.149749
FGF_BASIC	CWF19L2	med	12	-0.0122598	0.0151918	0.419665
FGF_BASIC	ZNF761	med	4	0.0280594	0.0279002	0.314556
FGF_BASIC	AMICA1	med	4	-0.0216976	0.0219421	0.322733
FGF_BASIC	FPR1	med	13	-0.00539834	0.0133106	0.685061
FGF_BASIC	RAPGEF6	med	3	0.0268293	0.0486669	0.581439
FGF_BASIC	TCF7L2	med	3	-0.0262483	0.034618	0.448315
FGF_BASIC	ACSF2	med	3	-0.0674647	0.0342743	0.0490251
FGF_BASIC	WDR41	med	18	-0.015687	0.0114576	0.170959
FGF_BASIC	ZNF708	med	4	0.025041	0.0263311	0.341601
FGF_BASIC	JAKMIP1	med	3	0.0428729	0.0258936	0.0977762
FGF_BASIC	NFRKB	med	6	0.00681392	0.0273662	0.803368
FGF_BASIC	AC109309.4	med	5	0.0336051	0.0212694	0.114113
FGF_BASIC	FAM150B	med	7	0.0374344	0.0303681	0.217692
FGF_BASIC	TOMM34	med	16	0.0019893	0.00833216	0.8113
FGF_BASIC	DBNL	med	5	-0.00892088	0.0304359	0.769442
FGF_BASIC	MFGE8	med	7	-0.0200638	0.0120647	0.0963091
FGF_BASIC	LRRC3DN	med	4	-0.0199491	0.0214208	0.351702
FGF_BASIC	RP1-229K20.5	med	3	-0.0163296	0.0322329	0.612425
FGF_BASIC	SLC12A9	med	3	-0.016499	0.0388504	0.671069
FGF_BASIC	NID1	med	3	-0.0304498	0.0514721	0.554133
FGF_BASIC	RELT	med	4	-0.0190547	0.0195712	0.33025
FGF_BASIC	INHBB	med	4	-0.0485294	0.0246099	0.0486156
FGF_BASIC	SEC14L5	med	7	-0.00592803	0.0174595	0.73421
FGF_BASIC	SLPI	med	3	0.00272936	0.0485203	0.955141
FGF_BASIC	BCKDK	med	6	-0.0369283	0.0235082	0.116214
FGF_BASIC	RP11-256L6.3	med	5	0.0339495	0.0162654	0.0368678
FGF_BASIC	RP11-693N9.2	med	5	0.0429894	0.0290104	0.138377
FGF_BASIC	RPUSD3	med	3	0.0166841	0.0220112	0.448461
FGF_BASIC	TMEM209	med	3	-0.0281234	0.0223087	0.207435
FGF_BASIC	IQCB1	med	17	-0.0141609	0.0112807	0.209362
FGF_BASIC	GSK3B	med	10	0.0306731	0.023597	0.193644
FGF_BASIC	SNAI3-AS1	med	6	0.00433247	0.0197004	0.825935
FGF_BASIC	CRHR1-IT1	med	19	-0.00105338	0.00975756	0.914031
FGF_BASIC	NLRP2	med	10	0.011112	0.0118459	0.348217
FGF_BASIC	ABCG2	med	4	-0.000299533	0.0147337	0.98378
FGF_BASIC	SPDYE2L	med	6	-0.0058294	0.026224	0.824086
FGF_BASIC	AC018804.6	med	6	-0.00180311	0.0211449	0.932043
FGF_BASIC	LGALS4	med	4	0.0348713	0.0571046	0.541427
FGF_BASIC	ATP2A3	med	3	-0.00689597	0.045409	0.879295
FGF_BASIC	VWCE	med	4	0.00312211	0.0261103	0.904821
FGF_BASIC	C12orf76	med	3	0.0779594	0.0381562	0.0410363
FGF_BASIC	ZNF816	med	4	-0.00227727	0.0659961	0.972474
FGF_BASIC	MPND	med	3	0.0678682	0.0285413	0.0174117
FGF_BASIC	PLAU	med	4	-0.00941857	0.0243822	0.699283
FGF_BASIC	PIDD	med	3	0.0155007	0.0288873	0.591549
FGF_BASIC	RNASE6	med	13	0.00950975	0.0124557	0.445173
FGF_BASIC	DHX32	med	15	-0.00308484	0.0122463	0.801119
FGF_BASIC	LRRC7	med	6	0.010015	0.0191047	0.60013
FGF_BASIC	VPS29	med	5	-0.00141743	0.0186786	0.93951
FGF_BASIC	ADAMTSL4	med	4	-0.0131553	0.0179967	0.46479
FGF_BASIC	AC006026.13	med	5	0.0233902	0.0187851	0.213077
FGF_BASIC	PFAS	med	5	0.0407503	0.0227233	0.0729212
FGF_BASIC	BACE2	med	4	-0.00976738	0.0342758	0.775671
FGF_BASIC	WARS	med	13	0.00555328	0.0147764	0.707051
FGF_BASIC	DNMT1	med	3	0.00698075	0.0261485	0.789496
FGF_BASIC	IQGAP1	med	9	0.00193958	0.0187259	0.917504
FGF_BASIC	CECR7	med	4	0.0360587	0.0165612	0.0294579
FGF_BASIC	TMEM63C	med	5	-0.0172474	0.016909	0.307723
FGF_BASIC	ANKRD35	med	3	-0.000399404	0.0169648	0.981217
FGF_BASIC	HK2	med	8	0.0182114	0.0132871	0.170495
FGF_BASIC	SF3A3	med	9	0.0126256	0.014911	0.397147
FGF_BASIC	SLC39A9	med	3	-0.00245454	0.0264729	0.926127
FGF_BASIC	ASF1A	med	6	-0.045618	0.0425222	0.28336
FGF_BASIC	P2RY12	med	3	0.00544399	0.0316781	0.863553
FGF_BASIC	RP5-1142A6.9	med	4	-0.0197369	0.035374	0.57688
FGF_BASIC	LAMP3	med	3	-0.0402328	0.044101	0.361618
FGF_BASIC	XCL1	med	10	0.00418117	0.0134034	0.755079
FGF_BASIC	FCGR2C	med	9	0.0250665	0.0219601	0.253681
FGF_BASIC	MPZL2	med	18	0.00715932	0.0129977	0.58176
FGF_BASIC	TMEM185B	med	6	-0.0186286	0.0278398	0.503409
FGF_BASIC	RP11-486O12.2	med	4	-0.015061	0.0251433	0.549169
FGF_BASIC	PDCD5	med	11	0.0130861	0.0163646	0.423909
FGF_BASIC	VPS16	med	11	-0.00714545	0.0161914	0.658987
FGF_BASIC	AP3M1	med	5	0.00210672	0.0207002	0.918937
FGF_BASIC	RP11-166B2.1	med	6	0.0094984	0.0166071	0.567357
FGF_BASIC	ACER3	med	7	-0.0192889	0.018602	0.299772
FGF_BASIC	DHTKD1	med	5	0.0246031	0.0242137	0.309591
FGF_BASIC	TCEB3	med	3	0.0242871	0.0183454	0.185542
FGF_BASIC	MN1	med	3	-0.0380152	0.0269981	0.159111
FGF_BASIC	CD5	med	4	-0.00293569	0.0258494	0.90958
FGF_BASIC	TTC9C	med	3	0.0249352	0.0230626	0.27961
FGF_BASIC	SCP2	med	15	0.0040409	0.0121147	0.738717
FGF_BASIC	GNMT	med	5	0.00354678	0.0175641	0.839969
FGF_BASIC	TRGV2	med	6	-0.00761067	0.0293557	0.795437
FGF_BASIC	NDUFA7	med	6	-0.0379446	0.024995	0.128991
FGF_BASIC	ITSN1	med	8	-0.0142545	0.0178924	0.425639
FGF_BASIC	COX7A2L	med	4	-0.0273223	0.0187807	0.145723
FGF_BASIC	C21orf58	med	4	-0.0230724	0.0330372	0.484942
FGF_BASIC	MYO9B	med	3	0.0647456	0.0829838	0.435262
FGF_BASIC	UBL3	med	5	-0.05494	0.0429442	0.20078
FGF_BASIC	TNNI2	med	7	0.0127801	0.0325124	0.694258
FGF_BASIC	EPHB4	med	17	0.0128806	0.0123053	0.295215
FGF_BASIC	TRPC4AP	med	23	-0.00420913	0.00948134	0.657087
FGF_BASIC	TEPP	med	3	-0.0666486	0.0345463	0.0536996
FGF_BASIC	OSBPL3	med	10	0.00246211	0.0207411	0.905507
FGF_BASIC	AC018633.4	med	7	0.0491485	0.0215535	0.02259
FGF_BASIC	HPGD	med	11	0.0118527	0.0157267	0.451048
FGF_BASIC	TMEM45B	med	8	-0.000934812	0.0178143	0.95815
FGF_BASIC	FHAD1	med	3	-0.0197418	0.0328481	0.547839
FGF_BASIC	GGPS1	med	3	0.0133151	0.032453	0.681594
FGF_BASIC	COPS3	med	19	-0.022844	0.0146859	0.119827
FGF_BASIC	SLC35D3	med	6	0.00616464	0.0194348	0.751095
FGF_BASIC	RP3-525N10.2	med	11	0.00259775	0.0153971	0.866019
FGF_BASIC	CYTH4	med	3	0.00465089	0.0381945	0.903083
FGF_BASIC	C5orf30	med	4	0.110378	0.0481798	0.0219655
FGF_BASIC	POU6F1	med	4	-0.00896346	0.0203124	0.65901
FGF_BASIC	SPAG7	med	11	0.0118255	0.0195404	0.545057
FGF_BASIC	ZDHHC13	med	3	0.0267341	0.0798293	0.737707
FGF_BASIC	HRAS	med	5	0.00284584	0.0278184	0.918518
FGF_BASIC	B4GALT4	med	15	-0.00481055	0.0180968	0.790376
FGF_BASIC	AC009506.1	med	11	0.00696841	0.0154407	0.651773
FGF_BASIC	UTP11L	med	4	-4.52704e-05	0.0242555	0.998511
FGF_BASIC	ZNRD1-AS1	med	6	0.0179444	0.0297776	0.546766
FGF_BASIC	PTPLB	med	3	0.0452094	0.0363842	0.214031
FGF_BASIC	MFSD9	med	11	0.0351594	0.0174333	0.0437171
FGF_BASIC	PARG	med	3	-0.0585985	0.0440887	0.183813
FGF_BASIC	PLEK	med	12	-0.00379479	0.01825	0.83528
FGF_BASIC	PDIA6	med	4	-0.0262636	0.0268814	0.32856
FGF_BASIC	MIF4GD	med	6	-0.00619509	0.018381	0.736089
FGF_BASIC	LL22NC03-80A10.6	med	7	0.00262232	0.0327208	0.936124
FGF_BASIC	FAAH	med	10	-0.00122155	0.0134566	0.92767
FGF_BASIC	IFFO2	med	4	0.0314376	0.0230961	0.173462
FGF_BASIC	AC009299.3	med	8	0.00296028	0.0183475	0.871822
FGF_BASIC	HOXB2	med	19	0.0140078	0.0104923	0.18186
FGF_BASIC	DOK4	med	4	-0.0108459	0.021941	0.62108
FGF_BASIC	RIC3	med	6	-0.0245692	0.0351486	0.484546
FGF_BASIC	RPL17	med	4	-0.0160398	0.0164263	0.328832
FGF_BASIC	TRIM64B	med	4	-0.0304229	0.0248045	0.220008
FGF_BASIC	RP11-139H15.1	med	3	0.0221752	0.0272889	0.416442
FGF_BASIC	TBC1D1	med	3	-0.0172748	0.0730735	0.81312
FGF_BASIC	ANKMY1	med	11	-0.0200964	0.0171231	0.240538
FGF_BASIC	DRAM1	med	9	-0.00272571	0.0162097	0.866463
FGF_BASIC	HOPX	med	5	0.0219719	0.037479	0.55771
FGF_BASIC	NOC3L	med	6	-0.027411	0.0170085	0.107048
FGF_BASIC	UPK3A	med	6	0.0214083	0.0156922	0.172483
FGF_BASIC	EPB41L3	med	5	0.00746263	0.0192226	0.697852
FGF_BASIC	TRIM61	med	4	0.0670286	0.0408339	0.100695
FGF_BASIC	RP5-1154L15.2	med	5	-0.0256801	0.0156658	0.101162
FGF_BASIC	FCER1G	med	10	0.0169707	0.0139048	0.222279
FGF_BASIC	NPM3	med	7	0.0418491	0.025648	0.102748
FGF_BASIC	STXBP5	med	3	0.00250652	0.0214716	0.907069
FGF_BASIC	UNG	med	10	-0.0125449	0.0155819	0.420765
FGF_BASIC	MYO15B	med	11	-0.00525693	0.0137757	0.702752
FGF_BASIC	ATG10	med	8	-0.0101115	0.0101849	0.32081
FGF_BASIC	ZNF239	med	11	0.00614425	0.0156992	0.695521
FGF_BASIC	SATB1	med	3	0.0589465	0.0388176	0.128875
FGF_BASIC	LINC00176	med	5	0.0241938	0.0174553	0.165735
FGF_BASIC	ZNF90	med	3	-0.042704	0.0618767	0.490102
FGF_BASIC	TMEM144	med	10	-0.0261136	0.0138775	0.0598729
FGF_BASIC	STX10	med	3	-0.105149	0.0569	0.0646083
FGF_BASIC	RP11-113K21.5	med	3	0.0343646	0.0363686	0.344711
FGF_BASIC	USF1	med	13	-0.0262404	0.0148598	0.0774193
FGF_BASIC	IVNS1ABP	med	5	-0.0274425	0.0237801	0.248495
FGF_BASIC	SLCO3A1	med	10	0.0161018	0.0173128	0.352344
FGF_BASIC	CITED2	med	5	0.0399942	0.0321068	0.212889
FGF_BASIC	TMEM51	med	13	0.00220093	0.0131821	0.867399
FGF_BASIC	TBC1D15	med	7	0.0260782	0.0132201	0.0485398
FGF_BASIC	RP11-44F21.5	med	3	0.0457431	0.027047	0.0907897
FGF_BASIC	TRAPPC4	med	21	-0.0091472	0.00975881	0.34859
FGF_BASIC	TUBGCP6	med	3	-0.0333944	0.0562446	0.552689
FGF_BASIC	LCMT2	med	10	0.00531389	0.0181029	0.76911
FGF_BASIC	MPP2	med	3	0.0215072	0.0308407	0.485575
FGF_BASIC	CLEC2B	med	3	-0.0192797	0.0373588	0.605806
FGF_BASIC	ARPC1B	med	3	-0.0920508	0.0474461	0.0523659
FGF_BASIC	AC074011.2	med	4	-0.00989709	0.0205561	0.630185
FGF_BASIC	CHP1	med	3	-0.0177636	0.020461	0.385302
FGF_BASIC	SON	med	3	0.0583879	0.0541734	0.281124
FGF_BASIC	TRABD2A	med	5	0.0158778	0.0157784	0.314271
FGF_BASIC	ZNF143	med	5	-0.0252705	0.0135942	0.0630386
FGF_BASIC	TCTEX1D2	med	10	0.0096939	0.0178781	0.587666
FGF_BASIC	ZNF683	med	4	-0.0417561	0.0234067	0.0744337
FGF_BASIC	FGFRL1	med	3	-0.0366273	0.043688	0.401815
FGF_BASIC	CMTM3	med	4	-0.0356241	0.0246407	0.14825
FGF_BASIC	PEX11G	med	3	0.0181372	0.0153078	0.236083
FGF_BASIC	VDR	med	5	-0.0234353	0.0333761	0.48258
FGF_BASIC	SFXN4	med	18	-0.0216994	0.0123822	0.0796936
FGF_BASIC	PF4V1	med	16	-0.0372577	0.014598	0.0107028
FGF_BASIC	CMC1	med	3	-0.0294363	0.0314195	0.348821
FGF_BASIC	BRD7	med	12	-0.00353455	0.0144818	0.807178
FGF_BASIC	IQCH-AS1	med	3	-0.0117548	0.0251432	0.640133
FGF_BASIC	CD151	med	17	0.00559449	0.0144921	0.699469
FGF_BASIC	IGFBP3	med	9	0.00375392	0.0181793	0.836405
FGF_BASIC	PARP15	med	8	0.0431751	0.0216814	0.0464432
FGF_BASIC	NTPCR	med	21	-0.00169082	0.00819906	0.836618
FGF_BASIC	IL10RA	med	3	0.0719896	0.0387303	0.0630639
FGF_BASIC	RSRC1	med	4	0.0571592	0.0326972	0.0804399
FGF_BASIC	ZNF419	med	6	0.0379531	0.0310526	0.221625
FGF_BASIC	TMED3	med	3	-0.0177164	0.0372852	0.634673
FGF_BASIC	CCDC41	med	5	0.0247322	0.036895	0.502641
FGF_BASIC	TMEM173	med	3	-0.0196732	0.0354437	0.578858
FGF_BASIC	PCMT1	med	3	0.0409922	0.0256597	0.110147
FGF_BASIC	CKLF	med	3	0.0449232	0.0628659	0.474863
FGF_BASIC	SNAP29	med	14	7.58639e-05	0.011416	0.994698
FGF_BASIC	C12orf45	med	3	0.0291156	0.0509956	0.568038
FGF_BASIC	FAM149B1	med	3	-0.0450382	0.0339308	0.184391
FGF_BASIC	RAI1	med	4	0.0222998	0.0352493	0.526974
FGF_BASIC	CCDC159	med	3	-0.0181983	0.0342917	0.595632
FGF_BASIC	P2RY14	med	5	0.00269713	0.0158582	0.864949
FGF_BASIC	STK19P	med	6	-0.0480582	0.0364408	0.187235
FGF_BASIC	IKZF1	med	8	-0.0127644	0.0126881	0.314409
FGF_BASIC	SLC9A9	med	5	0.0384847	0.0485054	0.427538
FGF_BASIC	CLDN5	med	5	0.0198942	0.015988	0.213381
FGF_BASIC	TREM1	med	8	-0.00229896	0.0158998	0.885034
FGF_BASIC	NPIPP1	med	8	0.0438013	0.0286278	0.126011
FGF_BASIC	CERK	med	4	0.0241325	0.0189049	0.201772
FGF_BASIC	RP11-834C11.3	med	5	0.00666422	0.0194648	0.73207
FGF_BASIC	FAM213A	med	7	0.00787576	0.017177	0.646588
FGF_BASIC	NDE1	med	5	-0.0056889	0.0379121	0.880721
FGF_BASIC	FBXO18	med	7	-0.0379186	0.0231583	0.101554
FGF_BASIC	GNAS	med	6	-0.0353711	0.0230872	0.125506
FGF_BASIC	IL16	med	6	0.0107213	0.0147973	0.468731
FGF_BASIC	UROD	med	10	0.0116003	0.0170008	0.495023
FGF_BASIC	GEMIN4	med	4	-0.0408852	0.0325068	0.208484
FGF_BASIC	TEX101	med	5	-0.0364184	0.0299687	0.224283
FGF_BASIC	TIGD6	med	3	0.00721182	0.0651366	0.91184
FGF_BASIC	PSME4	med	3	0.0158479	0.0317681	0.617876
FGF_BASIC	TAGLN	med	22	0.00925941	0.00965071	0.33733
FGF_BASIC	AC020956.3	med	4	-0.0383568	0.0308176	0.213264
FGF_BASIC	SH3YL1	med	15	-0.0164268	0.00851106	0.0535998
FGF_BASIC	EEF1A2	med	4	-0.0339882	0.022302	0.127509
FGF_BASIC	PAFAH1B1	med	4	-0.0609913	0.0402312	0.129514
FGF_BASIC	ACVR2B	med	5	-0.046942	0.0219598	0.0325462
FGF_BASIC	CALML4	med	3	0.0256326	0.0213307	0.229488
FGF_BASIC	HOOK2	med	3	0.0283414	0.0334254	0.396492
FGF_BASIC	AC006129.4	med	3	-0.000505092	0.0248216	0.983765
FGF_BASIC	NFKBIA	med	4	0.00497646	0.025703	0.846478
FGF_BASIC	ISPD	med	3	0.00189759	0.0235336	0.935734
FGF_BASIC	MANBAL	med	7	0.000543896	0.016648	0.973937
FGF_BASIC	TPTEP1	med	3	-0.0184255	0.0365792	0.614461
FGF_BASIC	EPOR	med	5	-0.0162179	0.0286967	0.571972
FGF_BASIC	CLEC12B	med	13	0.0233101	0.0156921	0.137421
FGF_BASIC	EIF2A	med	10	-0.00696363	0.0144923	0.630869
FGF_BASIC	MFSD7	med	8	0.0212677	0.0213561	0.319318
FGF_BASIC	DGKD	med	3	-0.00312304	0.0322854	0.922939
FGF_BASIC	GPX4	med	14	0.0104211	0.0121346	0.390458
FGF_BASIC	SASH1	med	11	-0.0336698	0.0206569	0.103111
FGF_BASIC	DUTP6	med	4	0.0105169	0.0187092	0.57403
FGF_BASIC	RP11-572M11.3	med	5	0.0563509	0.0307351	0.0667376
FGF_BASIC	SNX19	med	12	-0.0191857	0.0124924	0.12459
FGF_BASIC	CRIPAK	med	8	0.00893011	0.0134376	0.50633
FGF_BASIC	AKTIP	med	5	0.00929363	0.020434	0.649244
FGF_BASIC	GSTO1	med	6	-0.00728235	0.0163891	0.656795
FGF_BASIC	Y_RNA	med	13	0.0128225	0.025978	0.621595
FGF_BASIC	PPWD1	med	4	0.0356348	0.0392136	0.36349
FGF_BASIC	SHC1	med	4	-0.00243329	0.0253992	0.923678
FGF_BASIC	ACTBP8	med	16	-0.000525451	0.012518	0.966518
FGF_BASIC	SLC25A12	med	3	0.0474276	0.0412282	0.249992
FGF_BASIC	POLR2J	med	9	0.0139301	0.0144638	0.335496
FGF_BASIC	MLYCD	med	3	0.0244462	0.0498188	0.623637
FGF_BASIC	TARBP1	med	5	-0.0438084	0.0267259	0.101177
FGF_BASIC	TPCN2	med	14	0.0132264	0.0126905	0.297306
FGF_BASIC	LAX1	med	9	-0.00166668	0.0185994	0.928598
FGF_BASIC	ALG1L6P	med	3	-0.01038	0.0319982	0.74564
FGF_BASIC	MFSD10	med	7	0.00894803	0.0241423	0.710908
FGF_BASIC	RABGAP1L	med	3	0.0610465	0.0494776	0.21727
FGF_BASIC	THUMPD3	med	3	0.0155544	0.0248457	0.531287
FGF_BASIC	UQCC	med	12	-0.0185555	0.0146477	0.205233
FGF_BASIC	WWOX	med	7	0.0139556	0.0270343	0.605701
FGF_BASIC	COMT	med	4	0.00928743	0.0202868	0.647092
FGF_BASIC	PRRT3	med	5	0.0227409	0.027729	0.412152
FGF_BASIC	BARD1	med	12	-0.00131331	0.0201282	0.947977
FGF_BASIC	CC2D2B	med	3	-0.0167355	0.0323472	0.604898
FGF_BASIC	MRPS25	med	4	-0.00966987	0.0175117	0.580814
FGF_BASIC	AC006369.2	med	5	-0.0151786	0.0176791	0.390583
FGF_BASIC	SLK	med	3	0.0201381	0.0299547	0.501401
FGF_BASIC	TMEM87B	med	5	-0.00671439	0.0264258	0.79943
FGF_BASIC	MAD1L1	med	12	0.0157924	0.0160489	0.325108
FGF_BASIC	SMARCB1	med	6	-0.0519606	0.0175029	0.00299081
FGF_BASIC	RP11-645C24.2	med	5	0.0135343	0.034525	0.695047
FGF_BASIC	BANF1	med	10	-0.0404006	0.016509	0.0143973
FGF_BASIC	ATHL1	med	7	-0.00445113	0.0217412	0.837781
FGF_BASIC	RABL2A	med	3	0.0294527	0.036151	0.415237
FGF_BASIC	RP3-395M20.7	med	4	-0.0370141	0.0401042	0.356035
FGF_BASIC	LRFN3	med	3	-0.0029149	0.029585	0.921514
FGF_BASIC	RP11-433A23.1	med	11	-0.00616896	0.0208492	0.767318
FGF_BASIC	GPR108	med	3	0.025002	0.0299762	0.404246
FGF_BASIC	POM121C	med	8	-0.0336888	0.0226228	0.136446
FGF_BASIC	TTC23	med	8	-0.00820203	0.0169236	0.627924
FGF_BASIC	ABHD14B	med	5	0.0357046	0.0251185	0.155187
FGF_BASIC	LINC00035	med	3	0.0169446	0.0291132	0.56055
FGF_BASIC	SPIB	med	8	0.0172628	0.0202991	0.39509
FGF_BASIC	FOXRED1	med	21	-0.0055485	0.011112	0.617549
FGF_BASIC	RP4-717I23.3	med	5	0.000579458	0.017361	0.973374
FGF_BASIC	CYP27A1	med	21	-0.00657799	0.0105516	0.533012
FGF_BASIC	LGALS1	med	4	0.0274964	0.0212842	0.196401
FGF_BASIC	PET100	med	3	0.00379078	0.0236883	0.872859
FGF_BASIC	MON1B	med	10	0.000660134	0.0150648	0.965048
FGF_BASIC	UBE2E2	med	5	0.00592887	0.0292386	0.839311
FGF_BASIC	GUSBP2	med	3	-0.0383199	0.0378291	0.311072
FGF_BASIC	APBA3	med	3	-0.0444739	0.0410773	0.278948
FGF_BASIC	CFL2	med	3	-0.00562825	0.0214292	0.792825
FGF_BASIC	RP11-477D19.2	med	5	0.006607	0.0267868	0.805178
FGF_BASIC	RP11-119F19.2	med	5	-0.0577708	0.0266619	0.0302504
FGF_BASIC	PPT2	med	3	-0.0762054	0.0623425	0.221569
FGF_BASIC	C5orf17	med	3	0.0137329	0.014764	0.352286
FGF_BASIC	EML6	med	4	0.00686095	0.020817	0.741715
FGF_BASIC	ARHGAP21	med	4	0.00720386	0.0399647	0.856952
FGF_BASIC	PRDM5	med	6	0.0753566	0.0252969	0.002893
FGF_BASIC	AC073343.11	med	4	0.0375529	0.0454435	0.408597
FGF_BASIC	TCN2	med	11	-0.015607	0.0195491	0.424667
FGF_BASIC	NARFL	med	4	-0.00691096	0.0198254	0.727396
FGF_BASIC	TCP11L1	med	5	0.0496923	0.020412	0.0149138
FGF_BASIC	MAP1LC3B	med	4	-0.0369295	0.0214329	0.084883
FGF_BASIC	RP1-153P14.3	med	7	-0.0151819	0.0163298	0.352524
FGF_BASIC	AC007390.5	med	3	-0.00268723	0.0248859	0.91401
FGF_BASIC	DENR	med	3	0.0686658	0.0366563	0.0610363
FGF_BASIC	PION	med	10	-0.00305974	0.0163622	0.85166
FGF_BASIC	ZNF205	med	6	0.0228891	0.0179009	0.201019
FGF_BASIC	CEP19	med	10	0.0143179	0.017746	0.419769
FGF_BASIC	NIPSNAP1	med	4	0.0198297	0.0196366	0.312575
FGF_BASIC	RAPGEF3	med	4	0.00045275	0.0205861	0.982453
FGF_BASIC	DRAM2	med	15	-0.0161231	0.0151072	0.285862
FGF_BASIC	RP11-536K7.3	med	4	-0.0175353	0.0349088	0.615443
FGF_BASIC	FECH	med	8	-0.00111553	0.0110336	0.919469
FGF_BASIC	SERINC2	med	10	-0.00257154	0.016981	0.879631
FGF_BASIC	ASGR2	med	11	0.0160197	0.0130647	0.220132
FGF_BASIC	BBX	med	3	-0.016098	0.0290781	0.579844
FGF_BASIC	EDAR	med	3	-0.0145587	0.0565776	0.796929
FGF_BASIC	NLN	med	8	-0.00608525	0.0174114	0.726715
FGF_BASIC	CAND2	med	9	-0.0168225	0.0183304	0.358758
FGF_BASIC	GBP3	med	19	-0.00362942	0.0146441	0.804257
FGF_BASIC	TIGIT	med	5	0.0119635	0.018199	0.510945
FGF_BASIC	RYBP	med	11	-0.029841	0.0147469	0.0430173
FGF_BASIC	LGALS8	med	4	0.00894822	0.0209928	0.669925
FGF_BASIC	L3HYPDH	med	3	-0.029387	0.0235652	0.212379
FGF_BASIC	MTERFD2	med	5	-0.0659699	0.0336306	0.0498088
FGF_BASIC	CASP4	med	3	-0.0208254	0.05933	0.725582
FGF_BASIC	AC104135.3	med	5	0.00800537	0.0177494	0.651973
FGF_BASIC	KLF11	med	4	0.0114322	0.0225064	0.611485
FGF_BASIC	ALOX5AP	med	13	-0.00731672	0.0152809	0.632071
FGF_BASIC	SLC40A1	med	13	-0.00989042	0.0148124	0.504318
FGF_BASIC	RP11-483P21.2	med	4	-0.00762325	0.0270872	0.778378
FGF_BASIC	MGAT3	med	5	0.00838171	0.0194798	0.666995
FGF_BASIC	SAMD3	med	12	-0.0012512	0.0144957	0.931215
FGF_BASIC	PCBP1-AS1	med	5	0.0209223	0.0379436	0.581356
FGF_BASIC	HSD3B7	med	3	-0.0230122	0.0286469	0.421798
FGF_BASIC	AC004791.2	med	14	-0.0136837	0.0129642	0.291199
FGF_BASIC	CYP2S1	med	10	0.0129685	0.0122969	0.291598
FGF_BASIC	TRGV8	med	3	0.018493	0.0560575	0.74148
FGF_BASIC	TMEM79	med	12	-0.0117751	0.0160499	0.463159
FGF_BASIC	CARHSP1	med	11	0.00843159	0.0179374	0.638314
FGF_BASIC	NTSR1	med	7	0.00968588	0.0134857	0.472614
FGF_BASIC	LRRC37A16P	med	4	-0.0351674	0.0270713	0.193921
FGF_BASIC	AC079325.6	med	9	-0.00953575	0.0145265	0.511543
FGF_BASIC	CXXC11	med	4	0.0110294	0.0487454	0.820995
FGF_BASIC	GPR114	med	4	-0.00970763	0.0274461	0.723565
FGF_BASIC	NDUFS8	med	7	0.031776	0.0180724	0.0787025
FGF_BASIC	PMS2	med	3	0.0254175	0.0429627	0.554106
FGF_BASIC	FCAR	med	4	0.00217857	0.0272363	0.936247
FGF_BASIC	KLHL6	med	4	0.00940406	0.0343674	0.784366
FGF_BASIC	HAUS1	med	5	-0.0172523	0.0363549	0.635106
FGF_BASIC	C22orf29	med	5	-0.0122799	0.0183715	0.503866
FGF_BASIC	CLK4	med	7	0.0198691	0.016039	0.21542
FGF_BASIC	AC007880.1	med	3	0.0244105	0.0447065	0.585055
FGF_BASIC	TRAF5	med	4	-0.00679238	0.0369331	0.854084
FGF_BASIC	ACSL6	med	3	0.00722904	0.0425595	0.865122
FGF_BASIC	BLOC1S5	med	6	0.0649527	0.0326424	0.0466099
FGF_BASIC	RP11-142C4.6	med	3	-0.00631903	0.0362387	0.861573
FGF_BASIC	AC010492.2	med	3	0.063115	0.0459331	0.169421
FGF_BASIC	CCL3L3	med	4	-0.00952657	0.0338914	0.77864
FGF_BASIC	DAD1	med	7	-0.0245462	0.0220188	0.264944
FGF_BASIC	TFAM	med	14	0.00143692	0.014268	0.919781
FGF_BASIC	ANO10	med	3	0.03976	0.0357767	0.266424
FGF_BASIC	FGD2	med	9	-0.0029296	0.0132498	0.825011
FGF_BASIC	AP001816.1	med	23	-0.0062707	0.0106795	0.55709
FGF_BASIC	ZNF669	med	4	0.0236006	0.0215491	0.273429
FGF_BASIC	AOAH	med	15	-1.0352e-05	0.0145287	0.999431
FGF_BASIC	ROGDI	med	18	-0.00334276	0.0120236	0.780999
FGF_BASIC	INTS1	med	7	-0.0221365	0.0238411	0.353147
FGF_BASIC	DNAJC15	med	6	-0.00631063	0.0169794	0.710143
FGF_BASIC	MLH1	med	4	0.00907345	0.0328062	0.782105
FGF_BASIC	CALM3	med	4	-0.00802349	0.0352398	0.819893
FGF_BASIC	RP1-122P22.2	med	3	-0.0108155	0.0285567	0.704884
FGF_BASIC	ALDH3A2	med	3	-0.00281665	0.0377376	0.940503
FGF_BASIC	CLMN	med	7	0.0327861	0.0169941	0.0536983
FGF_BASIC	C7orf50	med	5	-0.0109115	0.0303762	0.719436
FGF_BASIC	CAMK2N1	med	3	0.0070656	0.0227952	0.756592
FGF_BASIC	B3GALNT1	med	4	0.0309944	0.0243297	0.202688
FGF_BASIC	ZFYVE19	med	16	0.000534296	0.0141689	0.96992
FGF_BASIC	RAB33B	med	3	-0.00410758	0.0186092	0.825304
FGF_BASIC	RRP7A	med	19	-0.00205907	0.00957745	0.829774
FGF_BASIC	ETFDH	med	5	-0.00127583	0.0168852	0.93977
FGF_BASIC	AC144831.1	med	3	0.121788	0.0654888	0.0629314
FGF_BASIC	TBC1D3F	med	4	-0.0399864	0.0417605	0.338305
FGF_BASIC	SNHG16	med	6	-0.0288173	0.0175754	0.101081
FGF_BASIC	SOCS2	med	6	-0.00679566	0.0218694	0.756
FGF_BASIC	SH3RF3	med	4	-0.0622789	0.0308166	0.0432848
FGF_BASIC	TRERF1	med	4	0.0406499	0.0284748	0.153415
FGF_BASIC	MAP3K12	med	4	0.0414875	0.0375538	0.269268
FGF_BASIC	INPP1	med	7	0.0184782	0.0217373	0.395287
FGF_BASIC	SDHAP1	med	11	-1.63931e-05	0.0147905	0.999116
FGF_BASIC	GLTSCR1L	med	3	-0.0335862	0.0304761	0.27044
FGF_BASIC	KIF16B	med	13	0.0147933	0.0145091	0.307924
FGF_BASIC	CD59	med	6	0.0156552	0.0191361	0.413301
FGF_BASIC	RBM17	med	3	-0.0848435	0.0362041	0.0191049
FGF_BASIC	ZNF77	med	3	-0.0239671	0.0137283	0.080842
FGF_BASIC	SESN1	med	6	-0.0350936	0.0152886	0.0217092
FGF_BASIC	MAP4K5	med	3	-0.0561853	0.0701334	0.423062
FGF_BASIC	RPH3A	med	10	-0.0455074	0.0211554	0.0314688
FGF_BASIC	PRDX5	med	9	-0.0124839	0.0185146	0.500138
FGF_BASIC	TMPRSS9	med	4	0.00785572	0.0355771	0.825242
FGF_BASIC	TDRKH	med	8	-0.00626324	0.0204595	0.759507
FGF_BASIC	RBPMS2	med	9	0.000482017	0.00957175	0.959837
FGF_BASIC	TNFRSF13C	med	4	-0.0117173	0.0306142	0.701913
FGF_BASIC	USP44	med	4	0.00837835	0.0296516	0.777515
FGF_BASIC	IRF6	med	8	0.00934158	0.0152772	0.540887
FGF_BASIC	CD300LB	med	8	0.0178298	0.0150057	0.234753
FGF_BASIC	RDH5	med	5	0.0354625	0.0166791	0.0334896
FGF_BASIC	STK33	med	4	0.00294796	0.0305145	0.923037
FGF_BASIC	HTRA1	med	9	0.0114248	0.0232408	0.623012
FGF_BASIC	FAM20B	med	3	-0.0216699	0.0281618	0.44161
FGF_BASIC	CDKL1	med	6	0.00694559	0.0224084	0.756596
FGF_BASIC	FAM21FP	med	4	0.0295779	0.024387	0.225185
FGF_BASIC	ACACB	med	14	0.0195672	0.0144804	0.176603
FGF_BASIC	RAB6A	med	3	0.00041267	0.026985	0.987799
FGF_BASIC	IL15	med	4	-0.0229857	0.0329506	0.485441
FGF_BASIC	CLCN7	med	8	0.01103	0.0125283	0.378642
FGF_BASIC	RP4-647C14.2	med	6	0.0455387	0.0253693	0.0726482
FGF_BASIC	WBP4	med	3	-0.0292305	0.0236101	0.215696
FGF_BASIC	FAM182B	med	3	0.0103863	0.0368252	0.777911
FGF_BASIC	ARHGAP12	med	4	0.030204	0.0215085	0.160235
FGF_BASIC	LRFN2	med	5	-0.000737404	0.0288227	0.979589
FGF_BASIC	MRPL53	med	6	0.0552533	0.0239804	0.0212168
FGF_BASIC	CEP63	med	20	-0.00288861	0.0138652	0.834967
FGF_BASIC	GPER	med	6	-0.00594188	0.0243046	0.806863
FGF_BASIC	SDCCAG8	med	7	-0.0174459	0.0243555	0.473804
FGF_BASIC	CPEB4	med	14	-0.00313125	0.0104419	0.764273
FGF_BASIC	DNM1L	med	3	-0.0176209	0.0274979	0.521646
FGF_BASIC	SYNGR1	med	10	0.0174513	0.0170344	0.305612
FGF_BASIC	TPP2	med	8	0.0125251	0.0177083	0.479381
FGF_BASIC	HOTAIRM1	med	16	-0.0107998	0.0144256	0.454063
FGF_BASIC	SNHG8	med	4	-0.08773	0.0228022	0.00011936
FGF_BASIC	NEDD1	med	8	0.00198723	0.0173326	0.908721
FGF_BASIC	ADCY4	med	3	0.108676	0.0805758	0.177421
FGF_BASIC	SERPINB1	med	7	0.0213964	0.0176159	0.224515
FGF_BASIC	OSBP2	med	3	0.0356772	0.0597648	0.550534
FGF_BASIC	RP5-935K16.1	med	12	-0.0128435	0.0189152	0.497135
FGF_BASIC	ICA1	med	3	-0.0587432	0.0599742	0.327345
FGF_BASIC	PHLDA1	med	3	-0.138201	0.109078	0.205158
FGF_BASIC	KTN1	med	3	0.00733212	0.0137535	0.593958
FGF_BASIC	CELSR2	med	3	0.0019893	0.0265101	0.940183
FGF_BASIC	NLRP1	med	10	-0.0346276	0.0226995	0.127139
FGF_BASIC	PUS7	med	9	-0.00195931	0.0172526	0.909582
FGF_BASIC	TBC1D9	med	7	0.00419465	0.0240647	0.861624
FGF_BASIC	ZNF565	med	3	0.00223547	0.0306376	0.941834
FGF_BASIC	LRRFIP2	med	9	0.0198959	0.0176851	0.260584
FGF_BASIC	RP11-685G9.2	med	4	-0.0409998	0.0297065	0.167537
FGF_BASIC	IFFO1	med	4	0.0201345	0.0208212	0.333535
FGF_BASIC	VSTM1	med	9	-0.0108158	0.01899	0.568982
FGF_BASIC	CERS4	med	7	0.00839739	0.0161957	0.604113
FGF_BASIC	BCL10	med	5	-0.00603216	0.0219069	0.783044
FGF_BASIC	SLC29A3	med	6	0.036543	0.025293	0.148518
FGF_BASIC	MSH3	med	9	-0.0130555	0.0167712	0.436308
FGF_BASIC	RP11-147L13.8	med	3	-0.0704759	0.0578044	0.222763
FGF_BASIC	SLCO4C1	med	6	0.0506187	0.0351934	0.150349
FGF_BASIC	EPHB3	med	4	0.0352253	0.0241973	0.145461
FGF_BASIC	ING5	med	10	-0.0411246	0.0177619	0.0205949
FGF_BASIC	PDCD6IP	med	10	-0.0256062	0.0160786	0.111258
FGF_BASIC	CCDC53	med	4	-0.0179003	0.018426	0.331315
FGF_BASIC	G3BP2	med	14	0.0044134	0.0131089	0.736364
FGF_BASIC	GLCE	med	5	0.0143403	0.0266999	0.591205
FGF_BASIC	IRAK2	med	5	0.0579824	0.0356869	0.104215
FGF_BASIC	DR1	med	10	0.0212118	0.0208842	0.309778
FGF_BASIC	TMEM9B-AS1	med	8	0.00126366	0.0202817	0.95032
FGF_BASIC	AKT1	med	3	-0.00194886	0.0248593	0.937513
FGF_BASIC	SPTLC3	med	3	0.0505214	0.061726	0.413084
FGF_BASIC	MORC2	med	3	-0.0200703	0.0277972	0.470279
FGF_BASIC	PUS3	med	6	0.00903152	0.0188161	0.631235
FGF_BASIC	TNK2	med	3	0.00679753	0.0427774	0.873744
FGF_BASIC	HERC2P10	med	10	-0.0126262	0.0157584	0.422994
FGF_BASIC	RP11-383B4.4	med	3	0.0231744	0.0295534	0.43295
FGF_BASIC	CFLAR	med	4	0.0683111	0.0607413	0.260749
FGF_BASIC	SPTSSA	med	4	0.0827977	0.0506986	0.10244
FGF_BASIC	AC016757.3	med	7	-0.0454423	0.0199384	0.022659
FGF_BASIC	NTAN1	med	4	-0.0199589	0.0383125	0.602402
FGF_BASIC	S100A11	med	3	0.021132	0.0473819	0.655603
FGF_BASIC	PLAC8	med	3	0.0177323	0.0337533	0.599339
FGF_BASIC	DCAKD	med	9	-0.0110698	0.0134921	0.411949
FGF_BASIC	PDE9A	med	11	0.00121312	0.0155895	0.937974
FGF_BASIC	PADI6	med	7	-0.00267096	0.0113745	0.814349
FGF_BASIC	AC004231.2	med	4	-0.0191298	0.0321243	0.551513
FGF_BASIC	DDX60	med	3	0.116075	0.0575822	0.04382
FGF_BASIC	KCTD15	med	3	0.0356675	0.016808	0.0338335
FGF_BASIC	TOMM40L	med	11	-0.0224543	0.0136267	0.0993914
FGF_BASIC	RP11-214O1.2	med	4	-0.0113689	0.0207266	0.583336
FGF_BASIC	NUP88	med	10	-0.0118065	0.0178694	0.508796
FGF_BASIC	ARPP19	med	4	0.0309415	0.0196335	0.115038
FGF_BASIC	PAFAH2	med	3	0.0410036	0.0234048	0.0797856
FGF_BASIC	DYNLT1	med	6	-0.0425172	0.0301063	0.15788
FGF_BASIC	CDV3	med	3	0.04017	0.0259754	0.121992
FGF_BASIC	LPCAT2	med	22	-0.0050665	0.0100446	0.613979
FGF_BASIC	SH3GLB1	med	3	-0.0605006	0.0522432	0.24684
FGF_BASIC	NUDT16P1	med	3	0.0539654	0.0444134	0.224339
FGF_BASIC	MED31	med	5	-0.0201946	0.0152178	0.184496
FGF_BASIC	ATP6AP1L	med	19	-0.0113649	0.0113936	0.318529
FGF_BASIC	CEACAMP3	med	11	-0.013646	0.0183555	0.457224
FGF_BASIC	ZNF35	med	8	-0.00646685	0.0200335	0.746846
FGF_BASIC	PRPF6	med	6	0.0215119	0.01941	0.267737
FGF_BASIC	LRRC37A2	med	11	-0.00435454	0.0121818	0.720744
FGF_BASIC	PCK2	med	8	0.0272959	0.014673	0.062846
FGF_BASIC	LEPREL1	med	5	0.0695543	0.0415596	0.0942082
FGF_BASIC	PTPN22	med	3	0.110089	0.038948	0.00470518
FGF_BASIC	CTD-2020K17.3	med	3	-0.0365176	0.0330161	0.268704
FGF_BASIC	STK39	med	5	-0.00230079	0.020339	0.909934
FGF_BASIC	LYG1	med	8	0.0177833	0.0193376	0.357772
FGF_BASIC	HOXB-AS1	med	5	0.0378408	0.0216073	0.0798945
FGF_BASIC	SLC7A1	med	8	-0.0255564	0.0244238	0.295389
FGF_BASIC	SEC61A2	med	7	0.0197134	0.0190532	0.300832
FGF_BASIC	RHBDD2	med	4	0.0238165	0.0268238	0.374603
FGF_BASIC	KDM4B	med	6	-0.0423751	0.0253052	0.0940204
FGF_BASIC	RP11-392A22.2	med	13	-0.00501108	0.0161935	0.75698
FGF_BASIC	LAIR1	med	3	-0.0122058	0.034625	0.724453
FGF_BASIC	ARF3	med	7	-0.0457832	0.017441	0.00866407
FGF_BASIC	SLC17A3	med	6	0.028895	0.0173326	0.0954956
FGF_BASIC	CHRFAM7A	med	3	0.0397586	0.0213177	0.0621733
FGF_BASIC	STX2	med	13	-0.0106388	0.011212	0.342682
FGF_BASIC	CCDC101	med	12	-0.0101135	0.0124049	0.41491
FGF_BASIC	C1D	med	3	0.0136299	0.0440359	0.756927
FGF_BASIC	TPRA1	med	5	-0.00445868	0.0202916	0.826082
FGF_BASIC	RCCD1	med	8	0.027115	0.0275311	0.324681
FGF_BASIC	SLC22A18AS	med	5	0.0189237	0.0140691	0.178608
FGF_BASIC	ACPL2	med	9	0.00716507	0.0137391	0.602012
FGF_BASIC	RP11-109L13.1	med	6	0.0279468	0.0202834	0.16826
FGF_BASIC	KIAA0930	med	6	0.0256552	0.0214081	0.230768
FGF_BASIC	RAB44	med	3	0.0233221	0.0268667	0.385358
FGF_BASIC	CTC-457L16.2	med	4	0.0289321	0.0268626	0.281463
FGF_BASIC	ZNF331	med	5	-0.00160722	0.0189913	0.932556
FGF_BASIC	MFSD5	med	4	-0.0109947	0.0204839	0.59144
FGF_BASIC	RNF44	med	5	0.0405723	0.0259979	0.118618
FGF_BASIC	SAYSD1	med	21	-0.00513905	0.0120972	0.670972
FGF_BASIC	PRMT2	med	9	-0.00790664	0.0107101	0.460369
FGF_BASIC	TAP2	med	7	0.00639264	0.0189759	0.736205
FGF_BASIC	RP11-815M8.1	med	6	0.007537	0.0247723	0.760937
FGF_BASIC	ATF6B	med	3	0.0615537	0.0316888	0.0520837
FGF_BASIC	NXPE3	med	5	-0.0135824	0.019642	0.489252
FGF_BASIC	PVRL2	med	10	0.0137448	0.0133886	0.304605
FGF_BASIC	WDSUB1	med	10	-0.00968169	0.0178929	0.588445
FGF_BASIC	LAMP5	med	8	0.0107409	0.0235609	0.648477
FGF_BASIC	SPINK2	med	5	-0.00497764	0.0283354	0.860554
FGF_BASIC	SLC15A3	med	6	0.0111012	0.0288173	0.70007
FGF_BASIC	MCMBP	med	8	0.00312038	0.0166676	0.851495
FGF_BASIC	TNIK	med	5	-0.0402684	0.0383908	0.294221
FGF_BASIC	CTC-338M12.3	med	4	0.00982794	0.0197535	0.618816
FGF_BASIC	RP11-564C4.6	med	14	0.00878151	0.0129007	0.496061
FGF_BASIC	RAD9A	med	3	-0.00693158	0.0268001	0.795913
FGF_BASIC	RP11-750H9.5	med	4	0.0084897	0.0428192	0.842835
FGF_BASIC	RP13-98N21.2	med	13	-0.00735619	0.0153418	0.631593
FGF_BASIC	IGSF9B	med	3	0.0225699	0.0353301	0.522934
FGF_BASIC	DAP	med	9	-0.000270424	0.0168597	0.987203
FGF_BASIC	TVP23B	med	4	-0.00630502	0.0262477	0.810166
FGF_BASIC	TMEM106C	med	7	0.00458987	0.0165938	0.782086
FGF_BASIC	ATPAF1	med	3	-0.0633304	0.0401054	0.114313
FGF_BASIC	HMBS	med	9	-0.00361586	0.0146805	0.805447
FGF_BASIC	PAPLN	med	3	0.0156208	0.0364132	0.667933
FGF_BASIC	TM4SF1	med	3	0.0396653	0.044704	0.374924
FGF_BASIC	CTC-459F4.1	med	10	0.00109168	0.012004	0.927538
FGF_BASIC	DHDH	med	5	-0.105062	0.0451646	0.0200073
FGF_BASIC	NFE2L1	med	3	-0.0371734	0.0441944	0.400273
FGF_BASIC	DDX23	med	3	-0.0541085	0.0338636	0.110079
FGF_BASIC	ITGA2	med	5	-0.0185588	0.0239932	0.439225
FGF_BASIC	ANKH	med	3	0.00852212	0.0247822	0.730936
FGF_BASIC	AMT	med	17	0.000408	0.0109392	0.970248
FGF_BASIC	EHHADH	med	3	0.0287327	0.032346	0.374383
FGF_BASIC	HAVCR2	med	4	0.00017476	0.029102	0.995209
FGF_BASIC	AP006621.5	med	8	-0.00719193	0.0300816	0.811043
FGF_BASIC	AC009961.3	med	3	-0.0155313	0.0156676	0.321537
FGF_BASIC	FAM22B	med	4	-0.0574416	0.0225708	0.0109292
FGF_BASIC	RARS2	med	3	0.0705959	0.0414195	0.088304
FGF_BASIC	GNPDA1	med	9	0.0360931	0.023352	0.122199
FGF_BASIC	CTC-444N24.8	med	4	-0.0470506	0.0206344	0.0225961
FGF_BASIC	C3orf14	med	4	0.0172201	0.04174	0.679931
FGF_BASIC	DOCK3	med	3	0.0267499	0.0695912	0.700692
FGF_BASIC	CCZ1	med	12	-0.00721743	0.0185756	0.697614
FGF_BASIC	RAVER2	med	5	-0.0409101	0.0426821	0.337819
FGF_BASIC	FCRL5	med	9	0.0341267	0.0204817	0.0956721
FGF_BASIC	CEP128	med	9	-0.000964747	0.0166929	0.953913
FGF_BASIC	LINC00189	med	3	0.00695269	0.0251206	0.781955
FGF_BASIC	USP6	med	3	0.014837	0.0278447	0.59414
FGF_BASIC	ZMIZ2	med	13	-0.0137457	0.0132759	0.300488
FGF_BASIC	C17orf51	med	5	0.0203831	0.0249341	0.413653
FGF_BASIC	C3orf37	med	4	-0.0635807	0.0374038	0.08916
FGF_BASIC	SMAP2	med	3	-0.0229997	0.0425051	0.588435
FGF_BASIC	RP11-300J18.3	med	4	0.0670753	0.051442	0.192267
FGF_BASIC	C6orf211	med	5	-0.0229445	0.0436312	0.598976
FGF_BASIC	CAMK2D	med	6	0.000232072	0.0307747	0.993983
FGF_BASIC	AC018755.16	med	7	-0.0173648	0.0177047	0.326689
FGF_BASIC	PTP4A1	med	4	0.0131198	0.0155952	0.400195
FGF_BASIC	MIR570	med	5	-0.086322	0.0371998	0.0203139
FGF_BASIC	CCZ1B	med	9	0.00420974	0.0183502	0.818549
FGF_BASIC	IL6ST	med	3	0.0761021	0.0552492	0.168378
FGF_BASIC	RP11-252A24.2	med	4	-0.0876115	0.0623058	0.159679
FGF_BASIC	ADCK3	med	23	-0.033714	0.0124903	0.00695036
FGF_BASIC	LDLRAP1	med	14	0.0120984	0.0186387	0.516273
FGF_BASIC	CD44	med	3	0.00374739	0.0355247	0.915989
FGF_BASIC	LRGUK	med	8	0.00699648	0.0220465	0.750978
FGF_BASIC	AC016735.1	med	5	-0.0222572	0.0483154	0.64504
FGF_BASIC	ATP6V0B	med	3	-0.00184217	0.0287475	0.948906
FGF_BASIC	ASCC1	med	7	0.00275789	0.0140854	0.844768
FGF_BASIC	SLC27A1	med	5	-0.0588362	0.0399332	0.140653
FGF_BASIC	ADORA3	med	4	-0.00386206	0.0189903	0.838845
FGF_BASIC	MEF2C	med	5	-0.05868	0.0620274	0.344131
FGF_BASIC	TAPT1-AS1	med	7	0.0489217	0.0198144	0.0135491
FGF_BASIC	DLEU1	med	9	-0.0108524	0.0323766	0.737479
FGF_BASIC	RP4-673D20.1	med	3	0.00938226	0.0387641	0.808753
FGF_BASIC	MOB3C	med	8	0.0211642	0.0209608	0.312637
FGF_BASIC	USP32P2	med	8	0.00663724	0.0141494	0.639012
FGF_BASIC	HSD17B11	med	13	-0.00249143	0.0145912	0.864421
FGF_BASIC	RP11-468E2.5	med	3	0.000141643	0.0336537	0.996642
FGF_BASIC	RP11-81H14.2	med	11	0.00648239	0.016559	0.695449
FGF_BASIC	CBR4	med	6	-0.0132477	0.013076	0.310997
FGF_BASIC	ABCG1	med	4	-0.0495108	0.0357674	0.166284
FGF_BASIC	DFNA5	med	19	0.00514846	0.0126236	0.683389
FGF_BASIC	TYK2	med	5	-0.018286	0.026139	0.484197
FGF_BASIC	DCLK2	med	12	0.00203251	0.0155894	0.896268
FGF_BASIC	CD63	med	4	-0.0401508	0.0430033	0.350476
FGF_BASIC	ZNF500	med	9	0.000809847	0.0181825	0.964474
FGF_BASIC	CENPB	med	3	-0.0808208	0.0303725	0.00779122
FGF_BASIC	C21orf59	med	3	0.073567	0.0578556	0.203528
FGF_BASIC	TAF1C	med	14	0.00693336	0.0216083	0.748312
FGF_BASIC	PPP2R5A	med	17	0.0300145	0.0164	0.0672266
FGF_BASIC	CD84	med	4	0.0196437	0.0288813	0.496408
FGF_BASIC	NAV1	med	5	0.00975085	0.0213442	0.647787
FGF_BASIC	SWAP70	med	7	-0.0234122	0.0209447	0.263649
FGF_BASIC	NDUFC2	med	4	0.00884629	0.0294779	0.764101
FGF_BASIC	MAPK9	med	6	-0.0244736	0.0263852	0.353641
FGF_BASIC	ATP6V1E1	med	3	0.0204635	0.0170686	0.230568
FGF_BASIC	ARHGAP27	med	9	0.0142208	0.0129172	0.270932
FGF_BASIC	C11orf35	med	8	0.0126187	0.0287746	0.660996
FGF_BASIC	RP11-1094M14.8	med	3	-0.0155228	0.0509288	0.760523
FGF_BASIC	ARID5A	med	3	0.00191976	0.0270505	0.943422
FGF_BASIC	RCBTB1	med	15	-0.002338	0.0148469	0.874871
FGF_BASIC	SPDYC	med	12	0.027708	0.0141343	0.0499566
FGF_BASIC	NECAB2	med	13	0.0163739	0.0136761	0.231204
FGF_BASIC	SCAND1	med	3	-0.0208197	0.0202376	0.303592
FGF_BASIC	CTSW	med	18	0.0140331	0.0110014	0.202109
FGF_BASIC	NEDD4	med	9	0.0413825	0.0302879	0.171844
FGF_BASIC	SNAP47	med	4	-0.0605949	0.039547	0.125467
FGF_BASIC	PIK3C2A	med	10	0.0094491	0.0162529	0.560986
FGF_BASIC	CACHD1	med	3	0.0209984	0.036589	0.566036
FGF_BASIC	MRPL43	med	8	-0.00865492	0.0157066	0.581608
FGF_BASIC	RP11-678G14.2	med	3	0.0071281	0.0239905	0.766374
FGF_BASIC	SMG7	med	16	-0.0112991	0.0130628	0.387047
FGF_BASIC	PMM1	med	6	-0.0256186	0.0264265	0.332331
FGF_BASIC	OSBPL1A	med	6	0.0234023	0.0196584	0.23387
FGF_BASIC	AC114752.3	med	3	0.0254585	0.0276548	0.357269
FGF_BASIC	LIAS	med	7	0.0130017	0.0182554	0.476337
FGF_BASIC	SNX21	med	3	-0.0119561	0.0422628	0.777255
FGF_BASIC	PPP3CA	med	4	-0.0446878	0.0379532	0.239018
FGF_BASIC	SUMO3	med	4	-0.0237062	0.0336623	0.481286
FGF_BASIC	TFCP2	med	6	-0.000887502	0.0175274	0.959616
FGF_BASIC	TSPAN9	med	3	-0.0525556	0.0373151	0.159005
FGF_BASIC	GPM6A	med	5	-0.0249912	0.0271586	0.357472
FGF_BASIC	MRPL18	med	10	0.00425984	0.0240597	0.859467
FGF_BASIC	RP11-390P2.4	med	5	0.0444977	0.0230291	0.0533294
FGF_BASIC	PRX	med	5	0.0247378	0.0156096	0.113017
FGF_BASIC	ZNF814	med	5	0.0577484	0.0373775	0.122345
FGF_BASIC	CLTCL1	med	4	-0.016813	0.0162192	0.299918
FGF_BASIC	FLCN	med	4	0.0162996	0.0185702	0.380093
FGF_BASIC	CD48	med	3	-0.02079	0.0337166	0.537491
FGF_BASIC	NUMB	med	3	0.00280383	0.0338377	0.933962
FGF_BASIC	JAKMIP2	med	8	-0.0108807	0.0159009	0.493797
FGF_BASIC	RP11-256L6.2	med	4	0.0347701	0.0173486	0.0450479
FGF_BASIC	MANEA	med	18	0.00637532	0.0121888	0.600943
FGF_BASIC	SYCP2L	med	8	0.0173552	0.0188727	0.357785
FGF_BASIC	RP11-44F14.4	med	3	-0.0134605	0.0227268	0.553667
FGF_BASIC	USP6NL	med	4	-0.00642969	0.0350095	0.854284
FGF_BASIC	RNF144B	med	12	0.00162136	0.0165657	0.922032
FGF_BASIC	CBX6	med	11	0.0127283	0.0170175	0.454489
FGF_BASIC	TP53RK	med	3	-0.037588	0.0629727	0.550579
FGF_BASIC	ZBTB47	med	5	-0.010295	0.0290876	0.72339
FGF_BASIC	SCN9A	med	8	0.0441064	0.0216735	0.0418468
FGF_BASIC	SUMF2	med	6	0.0078139	0.0213822	0.714783
FGF_BASIC	NUP50	med	5	0.00534015	0.0246166	0.828261
FGF_BASIC	MAVS	med	4	0.00760908	0.0229708	0.740455
FGF_BASIC	STXBP2	med	4	0.0052602	0.0261435	0.840538
FGF_BASIC	LIN52	med	3	0.0031818	0.0243539	0.896053
FGF_BASIC	RP11-1055B8.4	med	3	0.0366937	0.0216663	0.0903444
FGF_BASIC	NCSTN	med	10	-0.00216005	0.0166932	0.897044
FGF_BASIC	TSPAN3	med	12	-0.0195877	0.0180703	0.278378
FGF_BASIC	C15orf38	med	12	0.00340733	0.0107425	0.751104
FGF_BASIC	SLC16A4	med	3	0.0459947	0.0470393	0.328176
FGF_BASIC	SLC25A44	med	3	-0.00960789	0.0537361	0.858097
FGF_BASIC	SHISA2	med	3	0.0171117	0.0312855	0.584411
FGF_BASIC	ME2	med	8	-0.000377948	0.0204191	0.985232
FGF_BASIC	NANOS1	med	4	0.127674	0.0746583	0.0872448
FGF_BASIC	RAB4B	med	3	0.0342757	0.0223877	0.125768
FGF_BASIC	HLA-U	med	13	0.0207353	0.0213739	0.331986
FGF_BASIC	NSF	med	3	0.114898	0.060218	0.056386
FGF_BASIC	EIF3CL	med	7	0.0407038	0.0224034	0.0692382
FGF_BASIC	CD300A	med	7	-0.0388668	0.024307	0.109821
FGF_BASIC	NPPA-AS1	med	4	0.0134529	0.0138634	0.33185
FGF_BASIC	LRWD1	med	13	-0.0164777	0.0114382	0.149699
FGF_BASIC	AP3S1	med	3	0.0926409	0.0456546	0.0424411
FGF_BASIC	NSUN4	med	17	0.0041923	0.0144323	0.771449
FGF_BASIC	ZBTB20-AS1	med	4	0.0179018	0.0230363	0.437091
FGF_BASIC	METTL21D	med	8	0.0384999	0.019493	0.0482603
FGF_BASIC	DKFZP761J1410	med	5	-0.0189748	0.025003	0.44791
FGF_BASIC	ANKRD24	med	3	0.0370154	0.0366678	0.312744
FGF_BASIC	ANAPC4	med	16	-0.00541322	0.0140433	0.699892
FGF_BASIC	MGST2	med	10	-0.00468426	0.0225694	0.835581
FGF_BASIC	FAM174A	med	20	0.00315884	0.0112812	0.779471
FGF_BASIC	RAB20	med	9	-0.0013257	0.0209949	0.949652
FGF_BASIC	RP11-326C3.13	med	7	0.035219	0.0142608	0.013525
FGF_BASIC	RABL2B	med	3	-0.0189122	0.0323482	0.558786
FGF_BASIC	SHMT1	med	9	0.0175723	0.0177172	0.321283
FGF_BASIC	DDX39B	med	3	-0.0732956	0.0364945	0.0446007
FGF_BASIC	DNAJC18	med	3	0.0167592	0.0294081	0.568756
FGF_BASIC	PON2	med	10	-0.00583543	0.0143284	0.683816
FGF_BASIC	SCARNA24	med	3	0.0446244	0.0461149	0.333205
FGF_BASIC	ST6GALNAC1	med	9	0.00019322	0.0144994	0.989368
FGF_BASIC	AC093627.10	med	5	0.0125357	0.0279601	0.653905
FGF_BASIC	TNNT1	med	4	-0.00564142	0.0166869	0.735307
FGF_BASIC	PPFIBP2	med	13	0.00688654	0.0128136	0.590965
FGF_BASIC	TCTEX1D1	med	6	0.0460561	0.0205454	0.0249828
FGF_BASIC	GLCCI1	med	3	-0.00502557	0.0415811	0.9038
FGF_BASIC	TCF19	med	7	0.00814494	0.0206746	0.693612
FGF_BASIC	PFN2	med	8	-0.00118182	0.0141106	0.933252
FGF_BASIC	AC010878.3	med	3	-0.000412025	0.031532	0.989574
FGF_BASIC	YPEL3	med	3	0.0599648	0.0268266	0.0253992
FGF_BASIC	HSD17B13	med	9	0.0123095	0.0160516	0.44316
FGF_BASIC	PMP22	med	4	0.00882537	0.0194338	0.64974
FGF_BASIC	PLIN3	med	3	-0.0874072	0.0495794	0.0779045
FGF_BASIC	ZNF823	med	3	-0.0297586	0.0254698	0.242651
FGF_BASIC	TATDN3	med	7	-0.0135154	0.025496	0.596042
FGF_BASIC	FAM86HP	med	5	-0.0336893	0.0331582	0.309621
FGF_BASIC	ERCC3	med	9	-0.0293469	0.0166719	0.0783633
FGF_BASIC	PPDPF	med	11	-0.00405277	0.0174204	0.816037
FGF_BASIC	CYP2B7P1	med	4	-0.0158394	0.0199024	0.426118
FGF_BASIC	DPY19L1	med	13	-0.00546512	0.0120076	0.649011
FGF_BASIC	RAB38	med	11	-0.00134738	0.0110739	0.903159
FGF_BASIC	SPHK1	med	5	-0.016198	0.0207713	0.435494
FGF_BASIC	ABHD11	med	8	0.012011	0.0196758	0.541565
FGF_BASIC	SPINK8	med	6	0.0151916	0.0307495	0.621275
FGF_BASIC	CYP4F29P	med	5	0.00892786	0.0284459	0.753632
FGF_BASIC	CAPN1	med	10	-0.00179321	0.0157498	0.909352
FGF_BASIC	C7orf73	med	6	0.0203103	0.0253472	0.422967
FGF_BASIC	WTAP	med	3	0.0135079	0.0213567	0.527067
FGF_BASIC	AC003075.4	med	4	0.0260979	0.052569	0.619577
FGF_BASIC	STAMBP	med	5	-9.1848e-05	0.0354328	0.997932
FGF_BASIC	KLRK1	med	4	-0.0283291	0.0464606	0.542031
FGF_BASIC	LDHA	med	3	-0.0373876	0.0366251	0.307341
FGF_BASIC	FCGBP	med	20	0.00262431	0.0114723	0.819061
FGF_BASIC	TMEM60	med	14	0.0142182	0.0151607	0.348328
FGF_BASIC	RNF126	med	3	-0.104923	0.0548892	0.0559347
FGF_BASIC	HCG4P7	med	7	-0.0253071	0.0302649	0.403051
FGF_BASIC	AC093159.1	med	3	-0.0267074	0.0509521	0.600163
FGF_BASIC	MAP3K10	med	3	0.0379153	0.0310728	0.222386
FGF_BASIC	ZNF737	med	3	0.0271168	0.0277556	0.328577
FGF_BASIC	ARL11	med	4	-0.00860176	0.0456589	0.85057
FGF_BASIC	FBXW8	med	4	-0.0101716	0.0245128	0.678177
FGF_BASIC	ZNF613	med	8	0.00658477	0.0157121	0.675152
FGF_BASIC	ILF3-AS1	med	5	0.00378123	0.0200207	0.850198
FGF_BASIC	RP11-848G14.5	med	8	0.010947	0.0282981	0.69887
FGF_BASIC	GALNS	med	3	0.00852221	0.0239216	0.721649
FGF_BASIC	CIR1	med	3	0.0130771	0.0347762	0.706889
FGF_BASIC	POLA2	med	4	-0.0368466	0.0229922	0.10903
FGF_BASIC	ZSCAN18	med	5	0.00430421	0.0218988	0.84418
FGF_BASIC	PATL2	med	5	0.0228186	0.0148851	0.125279
FGF_BASIC	KLHL42	med	3	0.0179462	0.0265741	0.499468
FGF_BASIC	SIRPD	med	4	0.0417598	0.0238506	0.0799646
FGF_BASIC	ADD3	med	3	0.0245149	0.0328341	0.455287
FGF_BASIC	UPB1	med	8	-0.016886	0.0172813	0.328506
FGF_BASIC	PCBP3	med	6	0.0198307	0.0274769	0.470465
FGF_BASIC	CFDP1	med	9	-0.0206794	0.0220887	0.349173
FGF_BASIC	IFI27L2	med	4	0.0155238	0.016045	0.333284
FGF_BASIC	DHRS3	med	3	-0.051911	0.0372017	0.162898
FGF_BASIC	RP4-647C14.3	med	3	-0.0167403	0.0531822	0.752935
FGF_BASIC	DDX39BP2	med	7	0.0151734	0.0342106	0.657384
FGF_BASIC	WDR6	med	25	0.000895225	0.00972457	0.926652
FGF_BASIC	LSG1	med	9	0.00871133	0.00828784	0.293214
FGF_BASIC	FAM134A	med	3	0.0332649	0.0854186	0.696956
FGF_BASIC	BCAS4	med	8	-0.00531595	0.0183081	0.771541
FGF_BASIC	UBE2I	med	3	0.00698993	0.0150076	0.641388
FGF_BASIC	YIPF5	med	14	0.0188068	0.0106345	0.076984
FGF_BASIC	AP4M1	med	6	0.0203965	0.0164716	0.215611
FGF_BASIC	CEP85	med	7	0.0210521	0.0217861	0.333891
FGF_BASIC	RPS14	med	4	0.033811	0.0258964	0.19168
FGF_BASIC	SDHC	med	5	-0.0691957	0.0334672	0.0386806
FGF_BASIC	AC021860.1	med	6	-0.000566739	0.03582	0.987377
FGF_BASIC	MAU2	med	13	-0.00684935	0.0147405	0.642175
FGF_BASIC	CCL5	med	3	0.0808615	0.0547594	0.139764
FGF_BASIC	TCN1	med	3	0.037858	0.0486819	0.436769
FGF_BASIC	TBXAS1	med	9	0.0134642	0.0177354	0.447752
FGF_BASIC	CPSF2	med	5	0.00730501	0.022641	0.746965
FGF_BASIC	FCRL3	med	14	0.0288513	0.0150563	0.0553358
FGF_BASIC	INCENP	med	4	0.0130502	0.025621	0.610501
FGF_BASIC	EXOC2	med	9	0.0042211	0.0141077	0.764783
FGF_BASIC	ARRDC5	med	11	-0.014548	0.0155457	0.349366
FGF_BASIC	FLVCR1-AS1	med	22	0.0173004	0.00923245	0.060948
FGF_BASIC	MSLN	med	3	0.0388588	0.0494288	0.431775
FGF_BASIC	TM2D1	med	6	0.0168987	0.0135525	0.212433
FGF_BASIC	FRS3	med	5	-0.03706	0.0281293	0.187675
FGF_BASIC	RGL1	med	5	-0.021887	0.0193187	0.257239
FGF_BASIC	CTSS	med	7	0.0157652	0.016569	0.341357
FGF_BASIC	LGALS3BP	med	4	0.0113604	0.0408864	0.781126
FGF_BASIC	CCR1	med	16	0.0250888	0.0132962	0.059172
FGF_BASIC	ZNF532	med	5	-0.0212262	0.0322206	0.51004
FGF_BASIC	BTN3A2	med	25	0.0340425	0.0118564	0.0040887
FGF_BASIC	TRIM4	med	22	0.00759937	0.00925779	0.411724
FGF_BASIC	GRN	med	5	-0.00213638	0.0216174	0.921276
FGF_BASIC	UBA52	med	3	-0.0196263	0.0515566	0.703445
FGF_BASIC	L1TD1	med	5	0.0079395	0.0185135	0.668033
FGF_BASIC	HELZ	med	3	0.0975526	0.0416321	0.0191188
FGF_BASIC	VWA5A	med	10	-0.0531547	0.0268834	0.0480156
FGF_BASIC	RP11-322M19.2	med	5	0.0304642	0.0514674	0.55391
FGF_BASIC	CYB5R3	med	6	0.0122971	0.0248196	0.620276
FGF_BASIC	GREM2	med	3	-0.00684418	0.041561	0.869197
FGF_BASIC	ZNF213	med	7	-0.0361909	0.0145062	0.0126005
FGF_BASIC	C16orf74	med	4	-0.0235683	0.0374239	0.528849
FGF_BASIC	MEOX1	med	6	0.0355712	0.0173871	0.0407721
FGF_BASIC	FAHD1	med	3	0.0299856	0.0327376	0.359698
FGF_BASIC	RP11-704M14.1	med	4	0.0312151	0.0245905	0.204299
FGF_BASIC	IL12RB2	med	3	0.0224234	0.0174103	0.197765
FGF_BASIC	SIGLEC16	med	3	-0.0101463	0.0288438	0.725012
FGF_BASIC	ANGEL1	med	7	-0.0159203	0.0189268	0.400264
FGF_BASIC	RPL23AP7	med	14	0.000173488	0.0221151	0.993741
FGF_BASIC	ZDHHC5	med	5	0.00473748	0.0195256	0.808292
FGF_BASIC	SULT1A2	med	8	0.0121321	0.0149201	0.416138
FGF_BASIC	ANXA5	med	16	-0.0206066	0.0120762	0.0879374
FGF_BASIC	U2AF1L4	med	8	0.00485996	0.0174547	0.78068
FGF_BASIC	SLC23A2	med	3	-0.0288121	0.0554256	0.60318
FGF_BASIC	TNFRSF18	med	4	0.0039698	0.0273642	0.884654
FGF_BASIC	TMEM107	med	12	0.00106255	0.0135922	0.93769
FGF_BASIC	GYPE	med	13	-0.0319416	0.0175314	0.0684595
FGF_BASIC	RRN3	med	4	-0.0155442	0.0260612	0.550873
FGF_BASIC	TMTC1	med	19	-0.00849828	0.00795093	0.285142
FGF_BASIC	TMC6	med	7	0.010476	0.0173655	0.54633
FGF_BASIC	RNA5SP39	med	3	-0.0145423	0.0401158	0.716973
FGF_BASIC	PRSS30P	med	8	-0.00470658	0.0133817	0.725051
FGF_BASIC	CCDC151	med	3	-0.0605608	0.0361894	0.0942411
FGF_BASIC	ALDH5A1	med	6	-0.0361313	0.0247548	0.14441
FGF_BASIC	VSIG8	med	3	0.00870887	0.059198	0.883042
FGF_BASIC	RNF138	med	5	-0.00616311	0.024945	0.804855
FGF_BASIC	IL12RB1	med	6	-0.00710984	0.0145217	0.624417
FGF_BASIC	IGFBP7	med	6	-0.026299	0.0284972	0.35608
FGF_BASIC	COX14	med	4	0.02261	0.0214696	0.292288
FGF_BASIC	MFSD6	med	15	-0.00264935	0.0101127	0.793336
FGF_BASIC	PRKAR2A	med	3	-0.00408834	0.0503063	0.935228
FGF_BASIC	CATSPERG	med	3	-0.011118	0.0265131	0.674967
FGF_BASIC	FBXO28	med	16	0.00977026	0.0149775	0.514189
FGF_BASIC	ZNF586	med	11	-0.0092611	0.0159446	0.561355
FGF_BASIC	USP47	med	3	0.00455652	0.0300475	0.879468
FGF_BASIC	NPEPL1	med	4	0.0274883	0.0194069	0.156653
FGF_BASIC	RP4-673D20.3	med	3	0.0327308	0.0408231	0.422686
FGF_BASIC	STRCP1	med	3	-0.0155903	0.0218744	0.476021
FGF_BASIC	IPO8	med	21	0.00398084	0.00982001	0.685198
FGF_BASIC	SUPT20H	med	4	-0.0151911	0.0223856	0.497386
FGF_BASIC	TRIM68	med	3	0.00799034	0.0335317	0.811655
FGF_BASIC	HNRNPUL1	med	3	0.0210708	0.0408803	0.606254
FGF_BASIC	MIR3176	med	3	0.0207828	0.0277424	0.453777
FGF_BASIC	ST3GAL4	med	3	0.0831554	0.0503008	0.0982975
FGF_BASIC	PRPSAP1	med	3	0.0287671	0.0491087	0.55802
FGF_BASIC	RNLS	med	3	0.0324216	0.035463	0.360593
FGF_BASIC	DOC2GP	med	13	0.00623588	0.0158254	0.693549
FGF_BASIC	EIF4A3	med	4	-0.0231363	0.0270006	0.391512
FGF_BASIC	POP5	med	3	0.00461189	0.0279275	0.868835
FGF_BASIC	OPTN	med	8	-0.00179732	0.0119375	0.880322
FGF_BASIC	TMEM218	med	6	-0.00553503	0.0202426	0.784519
FGF_BASIC	MAN2C1	med	17	-0.0177997	0.012182	0.143975
FGF_BASIC	TSEN54	med	4	-0.0409678	0.0320494	0.201154
FGF_BASIC	EVA1B	med	3	-0.0281039	0.0185855	0.130499
FGF_BASIC	ZNF317	med	4	0.0240898	0.0240911	0.317337
FGF_BASIC	MDM2	med	5	-0.0111341	0.0231372	0.63036
FGF_BASIC	AKAP13	med	3	0.0424938	0.0259573	0.101617
FGF_BASIC	FOXN2	med	5	-0.00226368	0.0153271	0.882587
FGF_BASIC	LINS	med	18	-0.0122373	0.0100223	0.222084
FGF_BASIC	FAM157C	med	5	-0.0240372	0.0210499	0.253489
FGF_BASIC	SNORD12B	med	4	0.0283996	0.0200413	0.156468
FGF_BASIC	UCP2	med	12	0.00116743	0.015992	0.941806
FGF_BASIC	MYL5	med	4	0.0272086	0.0305308	0.37283
FGF_BASIC	NDUFS5	med	18	0.000146333	0.0119447	0.990225
FGF_BASIC	ACOT1	med	5	-0.029482	0.0169768	0.0824566
FGF_BASIC	SLC35E3	med	11	-0.00531875	0.0203639	0.79395
FGF_BASIC	MPI	med	3	0.00530879	0.0198898	0.789539
FGF_BASIC	RP3-449M8.9	med	3	-0.0247798	0.035149	0.480815
FGF_BASIC	PRKCA	med	8	0.000232263	0.0280863	0.993402
FGF_BASIC	ADSS	med	10	-0.0120323	0.0141797	0.396126
FGF_BASIC	LSMD1	med	6	0.026436	0.0309593	0.393164
FGF_BASIC	CPNE8	med	5	0.0304017	0.0387377	0.432565
FGF_BASIC	SSR3	med	3	-0.0201982	0.0461845	0.661868
FGF_BASIC	CCDC154	med	3	-0.0357049	0.0323387	0.269553
FGF_BASIC	RIN3	med	3	-0.0293294	0.0341054	0.38981
FGF_BASIC	NET1	med	7	-0.0294219	0.0300519	0.327562
FGF_BASIC	ICMT	med	4	0.00915562	0.023902	0.701685
FGF_BASIC	2002-09-01	med	13	-0.00408681	0.0125654	0.744997
FGF_BASIC	ARF4	med	6	-0.00416387	0.0285336	0.883978
FGF_BASIC	ZMYND15	med	5	0.0398577	0.0226182	0.0780364
FGF_BASIC	TXNRD2	med	3	0.0270806	0.03569	0.447989
FGF_BASIC	TPD52L2	med	4	-0.0184211	0.0576008	0.749115
FGF_BASIC	RP11-347C12.2	med	8	-0.000878261	0.0178247	0.960702
FGF_BASIC	MTFP1	med	5	-0.0513397	0.0342601	0.133996
FGF_BASIC	DTNB	med	4	0.0342478	0.0395735	0.386806
FGF_BASIC	PRPSAP2	med	3	-0.0272328	0.0272512	0.317638
FGF_BASIC	ZYG11B	med	12	0.00623338	0.0127817	0.625775
FGF_BASIC	TANK	med	4	0.013503	0.0310634	0.663787
FGF_BASIC	FAM185A	med	3	-0.0943626	0.0456953	0.0389193
FGF_BASIC	GALNT10	med	6	0.0122158	0.025997	0.638433
FGF_BASIC	ZDHHC19	med	4	-0.00078536	0.0265226	0.976377
FGF_BASIC	RNF185	med	8	-0.00289632	0.0140104	0.836224
FGF_BASIC	CTB-83J4.2	med	8	-0.0417657	0.0262916	0.112161
FGF_BASIC	UBTD2	med	3	0.0123318	0.069282	0.858728
FGF_BASIC	TRGV3	med	9	0.00867588	0.015444	0.574277
FGF_BASIC	TPM3P9	med	8	-0.00898812	0.0146446	0.53938
FGF_BASIC	PTDSS2	med	4	0.0502501	0.0370504	0.175015
FGF_BASIC	AC079325.5	med	4	-0.000736458	0.0238838	0.975401
FGF_BASIC	HSPA6	med	3	-0.00632811	0.0438677	0.8853
FGF_BASIC	WDR7	med	3	0.056697	0.0700856	0.418533
FGF_BASIC	ITPKB-IT1	med	5	0.00508199	0.0386138	0.895292
FGF_BASIC	C21orf49	med	5	0.0281827	0.0318704	0.376539
FGF_BASIC	RP11-219E7.1	med	5	-0.00683286	0.0227062	0.763472
FGF_BASIC	OSBPL8	med	6	-0.0160715	0.0278818	0.564334
FGF_BASIC	CCR2	med	4	-0.0704456	0.0344067	0.0406153
FGF_BASIC	TPGS2	med	13	-0.0012598	0.0157955	0.936431
FGF_BASIC	PWP1	med	9	0.00375552	0.0167759	0.822863
FGF_BASIC	PLEKHA1	med	7	-0.0351039	0.0177687	0.0481997
FGF_BASIC	OMA1	med	6	-0.0114511	0.0146666	0.434943
FGF_BASIC	GAA	med	11	0.00230992	0.0130933	0.859965
FGF_BASIC	LRPPRC	med	8	0.0241973	0.0179358	0.177304
FGF_BASIC	PGAM1	med	3	-0.00553631	0.0250015	0.82475
FGF_BASIC	RP4-564F22.5	med	11	0.0119429	0.0145928	0.413124
FGF_BASIC	APEX1	med	3	-0.0558975	0.0592435	0.345415
FGF_BASIC	TAS2R20	med	3	-0.0239435	0.0362791	0.509266
FGF_BASIC	CD14	med	10	-0.0164428	0.0175469	0.348719
FGF_BASIC	RP11-798G7.5	med	4	0.00144218	0.0271251	0.957598
FGF_BASIC	C2orf15	med	10	0.0119544	0.0182228	0.511813
FGF_BASIC	RP11-514P8.2	med	3	-0.0226073	0.0236263	0.338634
FGF_BASIC	CASP5	med	9	-0.0014412	0.0217837	0.947251
FGF_BASIC	RP11-485G7.6	med	3	-0.0431173	0.0484532	0.373534
FGF_BASIC	TMED9	med	6	0.00924746	0.0153284	0.546317
FGF_BASIC	CCDC104	med	3	-0.0453046	0.0354943	0.201817
FGF_BASIC	SNX17	med	4	-0.0198376	0.0287644	0.490409
FGF_BASIC	ADK	med	15	0.00132871	0.0107162	0.901323
FGF_BASIC	NME1	med	8	-0.0085385	0.0178598	0.63259
FGF_BASIC	GIPC1	med	4	-0.0030867	0.0246348	0.900287
FGF_BASIC	RAP1GAP	med	16	-0.00504219	0.0111222	0.650299
FGF_BASIC	GDE1	med	7	0.0327789	0.0250106	0.189992
FGF_BASIC	LAMA5	med	3	0.00912399	0.0299904	0.760952
FGF_BASIC	SKP1	med	3	-0.0643198	0.0375922	0.0870832
FGF_BASIC	CHMP2B	med	5	-0.00786352	0.0283461	0.781465
FGF_BASIC	RP11-108M9.4	med	5	0.0369109	0.0265156	0.163909
FGF_BASIC	RP11-4F5.2	med	5	-0.0218026	0.0341592	0.523302
FGF_BASIC	AC131056.3	med	4	0.0140113	0.0537741	0.794433
FGF_BASIC	TANGO2	med	4	0.0342309	0.0365779	0.349358
FGF_BASIC	LYRM5	med	3	-0.0102696	0.021116	0.626723
FGF_BASIC	KIR3DX1	med	3	0.00104878	0.0319741	0.973833
FGF_BASIC	CTC1	med	12	0.00351225	0.0132842	0.791478
FGF_BASIC	GATM	med	6	-0.00214995	0.0165658	0.896739
FGF_BASIC	GNG8	med	7	0.00588602	0.0193447	0.760921
FGF_BASIC	HRK	med	7	0.00479484	0.0305715	0.875371
FGF_BASIC	KRT1	med	18	0.0166708	0.00901852	0.0645285
FGF_BASIC	LYAR	med	8	0.0300913	0.0188395	0.110211
FGF_BASIC	NUDT7	med	13	-0.00632861	0.0143671	0.65958
FGF_BASIC	IL1R1	med	3	-0.0660199	0.0451133	0.143351
FGF_BASIC	ISG20	med	8	-0.0121635	0.0165759	0.463068
FGF_BASIC	AC091814.2	med	9	0.0108801	0.0102521	0.288574
FGF_BASIC	PTPRJ	med	3	-0.00443121	0.0272532	0.870838
FGF_BASIC	LTBR	med	5	0.0229493	0.0180355	0.203213
FGF_BASIC	RP11-428G5.5	med	5	0.0019966	0.0238182	0.933194
FGF_BASIC	MARK3	med	9	-0.040065	0.0179296	0.0254453
FGF_BASIC	DDX10P1	med	5	0.0168427	0.0250618	0.501553
FGF_BASIC	TUBGCP4	med	6	0.00929892	0.0240388	0.698882
FGF_BASIC	PADI2	med	12	-0.00219308	0.0181635	0.903896
FGF_BASIC	HIVEP3	med	4	-0.0134553	0.0207859	0.517419
FGF_BASIC	LINC00338	med	3	0.0351026	0.0309193	0.256251
FGF_BASIC	AC127904.2	med	6	-0.00843094	0.0265079	0.750444
FGF_BASIC	TP53TG1	med	5	-0.0613682	0.0489552	0.210003
FGF_BASIC	FST	med	4	0.00537308	0.0219462	0.806588
FGF_BASIC	ARHGEF11	med	4	0.0243663	0.028805	0.397606
FGF_BASIC	RPS6KA5	med	5	0.00201453	0.0241897	0.933628
FGF_BASIC	TSEN15	med	4	-0.00477042	0.0224043	0.831386
FGF_BASIC	PLCG2	med	6	-0.00600131	0.0284704	0.83305
FGF_BASIC	SERBP1P3	med	7	-0.0254986	0.0173945	0.142677
FGF_BASIC	MYCBPAP	med	5	0.00980861	0.0187764	0.601398
FGF_BASIC	MPST	med	3	-0.0734924	0.0588623	0.211831
FGF_BASIC	ASRGL1	med	9	-0.0151141	0.0141658	0.286
FGF_BASIC	FARP2	med	6	-0.0109079	0.0235255	0.642887
FGF_BASIC	SNORD89	med	10	0.0184415	0.0332539	0.579192
FGF_BASIC	LEMD2	med	4	-0.00923572	0.026842	0.730788
FGF_BASIC	ANKRD28	med	4	-0.00681636	0.0222329	0.759157
FGF_BASIC	C1QTNF6	med	8	0.00998822	0.0149632	0.50444
FGF_BASIC	AC073043.2	med	11	-0.0253027	0.0190808	0.184813
FGF_BASIC	TMEM206	med	6	-0.000551308	0.0210598	0.979115
FGF_BASIC	KYNU	med	4	-0.0218236	0.0267607	0.414781
FGF_BASIC	BAHCC1	med	3	0.0701312	0.0466204	0.132503
FGF_BASIC	STRA13	med	4	-0.0152199	0.0232399	0.512531
FGF_BASIC	SRSF8	med	3	-0.0461063	0.0408008	0.258461
FGF_BASIC	OCM	med	6	0.00757757	0.0288975	0.79315
FGF_BASIC	MSH2	med	5	0.0792927	0.0602442	0.18811
FGF_BASIC	HLA-K	med	12	-0.000542342	0.0183885	0.976471
FGF_BASIC	TOB1	med	5	-0.00873547	0.0184575	0.636018
FGF_BASIC	CTD-2516F10.2	med	4	0.0194166	0.0246919	0.431658
FGF_BASIC	CD209	med	4	0.0433847	0.0356744	0.223935
FGF_BASIC	GADD45A	med	3	-0.062556	0.079242	0.429861
FGF_BASIC	AP001469.9	med	3	0.0254776	0.024066	0.289756
FGF_BASIC	ZDHHC11B	med	4	0.0276986	0.0434524	0.523834
FGF_BASIC	APRT	med	5	0.0371326	0.0363869	0.307495
FGF_BASIC	RP11-254F7.2	med	8	-0.00420604	0.0147253	0.775159
FGF_BASIC	CEP170B	med	5	-0.0048784	0.0218062	0.822978
FGF_BASIC	IREB2	med	8	0.0227267	0.0155922	0.14496
FGF_BASIC	MKNK2	med	3	0.026801	0.0230714	0.245376
FGF_BASIC	RASSF2	med	4	-0.022299	0.0351726	0.526089
FGF_BASIC	NAGK	med	9	0.00637357	0.0168268	0.704854
FGF_BASIC	TSPO	med	7	0.0306321	0.0219004	0.161903
FGF_BASIC	LINC00339	med	20	0.00152884	0.0149933	0.918782
FGF_BASIC	DDO	med	8	0.00798847	0.0148876	0.591554
FGF_BASIC	TPSAB1	med	8	0.00793846	0.0177349	0.65443
FGF_BASIC	STAG3L3	med	3	-0.0204032	0.0275198	0.45845
FGF_BASIC	ITLN1	med	3	-0.056977	0.028794	0.0478405
FGF_BASIC	CRIM1	med	4	-0.0173405	0.0324603	0.5932
FGF_BASIC	PSMB9	med	7	0.0329572	0.0177836	0.0638487
FGF_BASIC	ZKSCAN3	med	4	-0.0018878	0.0285216	0.947228
FGF_BASIC	FAS	med	4	0.0113086	0.0218859	0.605361
FGF_BASIC	MLF2	med	4	-0.0186528	0.0453249	0.68068
FGF_BASIC	SUN1	med	3	0.0227104	0.041023	0.579852
FGF_BASIC	DYNLL2	med	4	-0.0585962	0.0286677	0.0409553
FGF_BASIC	FCER2	med	4	0.0217941	0.0212381	0.304807
FGF_BASIC	ZC3H12C	med	5	-0.0260694	0.015494	0.092463
FGF_BASIC	MCOLN2	med	6	-0.0309271	0.0174921	0.0770513
FGF_BASIC	SLC35A1	med	3	0.0221361	0.0323842	0.494261
FGF_BASIC	RBM11	med	4	0.00144303	0.046544	0.975267
FGF_BASIC	KBTBD2	med	11	0.00320106	0.0155827	0.837241
FGF_BASIC	PDZD8	med	5	-0.0123445	0.0151572	0.4154
FGF_BASIC	B3GALT6	med	3	0.00400594	0.020293	0.843511
FGF_BASIC	GPX7	med	26	0.00526908	0.0108967	0.628707
FGF_BASIC	RP11-356N1.2	med	3	0.0406611	0.0210909	0.0538683
FGF_BASIC	SC5DL	med	5	0.00959899	0.0267782	0.719997
FGF_BASIC	DCTD	med	8	-0.00541009	0.0127566	0.671492
FGF_BASIC	GLT25D1	med	7	0.00180994	0.0181182	0.920427
FGF_BASIC	MICAL1	med	10	-0.0187706	0.0172324	0.276038
FGF_BASIC	C17orf89	med	3	-0.0966918	0.106293	0.362997
FGF_BASIC	DDX11L2	med	14	0.000260585	0.0201839	0.989699
FGF_BASIC	RP11-85K15.2	med	4	0.00143564	0.0220777	0.948153
FGF_BASIC	RP11-463O9.9	med	3	0.00644848	0.0284873	0.820919
FGF_BASIC	RNF166	med	10	-0.023142	0.0148197	0.11839
FGF_BASIC	SIGLEC5	med	19	-5.1894e-05	0.0141394	0.997072
FGF_BASIC	SF3A1	med	7	0.0166519	0.0139795	0.233589
FGF_BASIC	ATP8B4	med	10	-0.0235915	0.0149266	0.113993
FGF_BASIC	PRDM4	med	3	-0.000198852	0.024357	0.993486
FGF_BASIC	GSPT1	med	6	-0.052438	0.060864	0.38893
FGF_BASIC	RNMT	med	4	0.0196895	0.0182057	0.279474
FGF_BASIC	IL10RB	med	7	0.0163557	0.0238159	0.492238
FGF_BASIC	C12orf49	med	4	0.00448369	0.0401641	0.911114
FGF_BASIC	AQP9	med	3	0.00443113	0.0385464	0.90848
FGF_BASIC	SLC25A3	med	3	0.0069788	0.0334806	0.834883
FGF_BASIC	CECR1	med	4	0.0208249	0.0170359	0.221551
FGF_BASIC	GZMB	med	6	-0.00285498	0.0195043	0.883624
FGF_BASIC	NUP85	med	14	-0.00969704	0.0188471	0.606894
FGF_BASIC	TAF1D	med	6	-0.087298	0.030836	0.00463965
FGF_BASIC	FMN1	med	10	-0.0410429	0.0204151	0.0443872
FGF_BASIC	DGUOK	med	3	0.0158595	0.0265333	0.550027
FGF_BASIC	BEST1	med	10	-0.000345303	0.0126384	0.978203
FGF_BASIC	AP1M1	med	8	-0.0217147	0.014615	0.137337
FGF_BASIC	GNG12-AS1	med	3	0.0194883	0.0460944	0.672447
FGF_BASIC	NPAS2	med	5	-0.0379427	0.0434118	0.382109
FGF_BASIC	PIP4K2C	med	3	-0.0146766	0.0398389	0.712575
FGF_BASIC	CPNE2	med	6	0.00496876	0.0305066	0.870617
FGF_BASIC	RP11-445H22.3	med	5	0.00202279	0.015976	0.899246
FGF_BASIC	SORD	med	3	0.0908872	0.0556646	0.102518
FGF_BASIC	ESPNL	med	3	-0.0465954	0.0376024	0.215286
FGF_BASIC	AIF1	med	3	-0.00523786	0.0385556	0.891938
FGF_BASIC	REEP3	med	3	0.112523	0.035298	0.00143356
FGF_BASIC	SNX6	med	4	-0.0267303	0.0205823	0.194046
FGF_BASIC	ID2	med	3	-0.058332	0.0473813	0.218278
FGF_BASIC	IL18BP	med	4	-0.114501	0.0497931	0.0214745
FGF_BASIC	ZNF25	med	9	0.0030969	0.0172263	0.857327
FGF_BASIC	SLC37A3	med	3	0.0290024	0.0218187	0.183767
FGF_BASIC	PPARG	med	3	-0.0611635	0.0387057	0.114057
FGF_BASIC	TFIP11	med	8	0.024513	0.0233621	0.294056
FGF_BASIC	TBL2	med	4	0.0189109	0.0161938	0.242892
FGF_BASIC	SNW1	med	5	-0.02083	0.0299072	0.486123
FGF_BASIC	NEK11	med	4	-0.00632938	0.0620842	0.918798
FGF_BASIC	ALDH7A1	med	4	-0.0369321	0.0243123	0.128746
FGF_BASIC	AHI1	med	15	0.00933447	0.0124408	0.453068
FGF_BASIC	ZNF154	med	11	-0.00707928	0.020688	0.732206
FGF_BASIC	AFF3	med	7	0.0205792	0.0177158	0.245384
FGF_BASIC	GPNMB	med	10	-0.0757264	0.0377011	0.0445795
FGF_BASIC	IGLV8-61	med	7	-0.00277608	0.0391219	0.94343
FGF_BASIC	RP11-418J17.1	med	6	0.0208616	0.0156197	0.181682
FGF_BASIC	ASNSD1	med	18	-0.0111847	0.0114475	0.328547
FGF_BASIC	RP11-95D17.1	med	4	0.0363213	0.0214282	0.09007
FGF_BASIC	ASPHD2	med	4	0.00971408	0.0256333	0.704715
FGF_BASIC	FAM192A	med	4	0.0141516	0.0273443	0.604783
FGF_BASIC	WDR5B	med	7	0.0329328	0.0181266	0.0692452
FGF_BASIC	ANKK1	med	7	0.0461882	0.0205918	0.0248943
FGF_BASIC	C5orf22	med	3	0.0109356	0.0279392	0.695495
FGF_BASIC	RP11-611L7.1	med	3	-0.0194314	0.0219816	0.376705
FGF_BASIC	AC011816.1	med	5	0.00158796	0.0293306	0.956824
FGF_BASIC	FCRL2	med	3	-0.0515333	0.0498273	0.301025
FGF_BASIC	VEGFA	med	6	0.00884234	0.0261257	0.735021
FGF_BASIC	DDAH1	med	3	0.0633202	0.101554	0.532948
FGF_BASIC	TMEM171	med	7	-0.00780582	0.0151617	0.606666
FGF_BASIC	RP11-807H22.5	med	3	0.0233985	0.0362794	0.518958
FGF_BASIC	MRPS9	med	6	-0.00926852	0.0161569	0.5662
FGF_BASIC	PIM3	med	8	-0.0162622	0.020127	0.419102
FGF_BASIC	MAPK3	med	13	-0.0534457	0.0144557	0.000217991
FGF_BASIC	RWDD1	med	4	-0.0268289	0.0217614	0.217626
FGF_BASIC	PPT1	med	20	-0.011814	0.01464	0.419685
FGF_BASIC	SDSL	med	3	-0.0126114	0.0353761	0.721469
FGF_BASIC	FBXO6	med	4	-0.0173226	0.0224413	0.440168
FGF_BASIC	PKIB	med	4	-0.0105499	0.0330289	0.749412
FGF_BASIC	SLC37A1	med	7	-0.0552196	0.0359617	0.124659
FGF_BASIC	IP6K2	med	6	0.0252653	0.031687	0.425254
FGF_BASIC	CAPN11	med	4	-0.0246372	0.0298033	0.408431
FGF_BASIC	RP11-380M21.4	med	7	-0.00775674	0.0205361	0.705644
FGF_BASIC	MCF2L	med	5	-0.0130121	0.0317877	0.682288
FGF_BASIC	MUSTN1	med	3	-0.029863	0.0272	0.272245
FGF_BASIC	ITIH4	med	13	0.00875151	0.0159041	0.582135
FGF_BASIC	CERS6	med	5	-0.0329356	0.0403499	0.414357
FGF_BASIC	SERPINC1	med	3	0.0329798	0.0319805	0.302424
FGF_BASIC	CST3	med	14	0.000517516	0.011658	0.964592
FGF_BASIC	CTD-3131K8.2	med	3	0.0235397	0.031918	0.460815
FGF_BASIC	RHPN2	med	3	-0.00864202	0.033981	0.799249
FGF_BASIC	KCNQ5	med	4	0.0228651	0.0348476	0.511731
FGF_BASIC	EMC1	med	5	0.00978331	0.0225034	0.663745
FGF_BASIC	IFT140	med	3	0.0413814	0.0493001	0.401257
FGF_BASIC	TMEM255B	med	3	0.0447676	0.0294673	0.128704
FGF_BASIC	PJA2	med	7	-0.027705	0.0160333	0.0839949
FGF_BASIC	CD226	med	3	-0.00150711	0.018511	0.93511
FGF_BASIC	GRAMD4	med	8	0.000815324	0.0177417	0.963346
FGF_BASIC	SLC47A1	med	4	0.0216446	0.0208577	0.299398
FGF_BASIC	CCDC77	med	9	0.0236289	0.0185401	0.202496
FGF_BASIC	TMEM254-AS1	med	6	0.0553286	0.0315005	0.0790139
FGF_BASIC	PI4KAP2	med	5	-0.0213473	0.0256366	0.40502
FGF_BASIC	COTL1	med	5	-0.0114508	0.0470937	0.807889
FGF_BASIC	UBE2D1	med	9	-0.00428663	0.0178449	0.810163
FGF_BASIC	CSE1L	med	5	0.0152948	0.0226118	0.49878
FGF_BASIC	IFNGR2	med	13	0.0212781	0.0167648	0.204366
FGF_BASIC	UFSP1	med	11	0.00782218	0.0166989	0.63948
FGF_BASIC	EIF4E3	med	9	-0.0167601	0.0166645	0.314544
FGF_BASIC	ADAR	med	3	-0.0607197	0.0424549	0.152655
FGF_BASIC	ZNF362	med	4	-0.00995942	0.0185653	0.591645
FGF_BASIC	AP003774.6	med	10	0.00563092	0.0144277	0.696326
FGF_BASIC	JAM3	med	4	-0.0144968	0.0465155	0.755303
FGF_BASIC	TTC12	med	14	-0.0195807	0.0159466	0.219487
FGF_BASIC	NLRC4	med	3	-0.0295054	0.029488	0.317026
FGF_BASIC	NFIC	med	3	-0.105889	0.0496512	0.0329536
FGF_BASIC	PDK4	med	5	-0.0388426	0.0334269	0.245229
FGF_BASIC	RP11-439L8.4	med	4	0.0310421	0.0233451	0.183616
FGF_BASIC	PTBP2	med	8	0.00465893	0.0186379	0.80261
FGF_BASIC	FMO5	med	3	-0.00322619	0.03764	0.931696
FGF_BASIC	FADS2	med	10	0.0148377	0.0150737	0.324944
FGF_BASIC	C11orf21	med	7	-0.00391183	0.0227272	0.863342
FGF_BASIC	SCAP	med	9	0.00679608	0.0161281	0.673476
FGF_BASIC	NCAPD3	med	6	-0.0106658	0.0243144	0.660906
FGF_BASIC	IQGAP2	med	13	-0.00752078	0.0134365	0.575665
FGF_BASIC	ALOX12	med	3	0.031689	0.0387286	0.413224
FGF_BASIC	CD27	med	5	0.0874954	0.0510759	0.0867043
FGF_BASIC	PRPF31	med	3	0.00921488	0.0191481	0.630344
FGF_BASIC	RP11-849F2.8	med	10	0.0131616	0.0150532	0.381932
FGF_BASIC	CEP85L	med	6	-0.0853901	0.0319703	0.00756435
FGF_BASIC	MAML3	med	3	-0.0431327	0.0251839	0.0867656
FGF_BASIC	PMS2P3	med	5	-0.00663925	0.0156754	0.671897
FGF_BASIC	CSRP1	med	3	-0.0415252	0.0410254	0.311452
FGF_BASIC	HEMK1	med	4	-0.011723	0.0312177	0.707271
FGF_BASIC	RP11-159D12.9	med	3	0.0703956	0.0299456	0.0187339
FGF_BASIC	OVGP1	med	7	-0.00348103	0.0154945	0.822242
FGF_BASIC	CHSY1	med	6	0.00622973	0.017995	0.729198
FGF_BASIC	CGGBP1	med	10	0.0145681	0.0167475	0.384374
FGF_BASIC	DDX59	med	11	0.0169798	0.0171424	0.321923
FGF_BASIC	ZNF548	med	16	-0.000409867	0.0167375	0.980463
FGF_BASIC	NOC4L	med	7	-0.0374572	0.0227919	0.10029
FGF_BASIC	ZNF302	med	3	-0.000623192	0.0148126	0.966441
FGF_BASIC	WARS2	med	17	0.00550702	0.0133574	0.680133
FGF_BASIC	POC5	med	11	0.014062	0.0227345	0.536226
FGF_BASIC	AGPS	med	3	-0.00785909	0.0284379	0.782272
FGF_BASIC	AP001610.5	med	4	0.0115063	0.0286667	0.688138
FGF_BASIC	IQSEC1	med	4	-0.00875301	0.0315548	0.78148
FGF_BASIC	SLC5A6	med	8	-0.0109132	0.0162358	0.501476
FGF_BASIC	GHRLOS	med	4	-0.0166846	0.0177073	0.346068
FGF_BASIC	BTN2A1	med	16	-0.0164008	0.0164821	0.319704
FGF_BASIC	BTG1	med	3	0.0554853	0.0538294	0.302653
FGF_BASIC	PKD1P1	med	14	-0.0152128	0.011905	0.201304
FGF_BASIC	SLC22A23	med	6	0.0206209	0.0188531	0.274057
FGF_BASIC	RRAGD	med	14	0.00599285	0.0133075	0.652467
FGF_BASIC	TM9SF2	med	3	-0.0105421	0.0411794	0.797947
FGF_BASIC	CACNB4	med	3	0.00559197	0.0714	0.937574
FGF_BASIC	NUDT6	med	3	-0.0848919	0.0248108	0.000622601
FGF_BASIC	TESK2	med	4	0.000507368	0.0218404	0.981466
FGF_BASIC	RP1-90L6.2	med	5	-0.0122372	0.0266367	0.64594
FGF_BASIC	GLYCTK	med	12	-0.010057	0.0176606	0.569045
FGF_BASIC	RP11-358M11.2	med	3	0.00934725	0.0249499	0.707927
FGF_BASIC	PHLPP2	med	7	0.0195326	0.0180932	0.28034
FGF_BASIC	XCL2	med	6	-0.0050256	0.0130523	0.700211
FGF_BASIC	HLA-DQB2	med	6	0.0134793	0.0297727	0.650736
FGF_BASIC	CBLN3	med	16	0.0235269	0.00982169	0.016602
FGF_BASIC	ACOT13	med	4	0.0188426	0.0229581	0.411794
FGF_BASIC	MUTYH	med	4	-0.0040595	0.0230999	0.8605
FGF_BASIC	ANXA6	med	11	-0.00204357	0.019977	0.918521
FGF_BASIC	TBC1D7	med	10	0.00214791	0.013596	0.874471
FGF_BASIC	DRD4	med	3	-0.0373897	0.0383914	0.330101
FGF_BASIC	RP11-1319K7.1	med	4	-0.0294655	0.034005	0.386212
FGF_BASIC	TRPC2	med	4	-0.00701849	0.0248968	0.778017
FGF_BASIC	ARSG	med	6	-0.067158	0.0344974	0.0515638
FGF_BASIC	CTD-2292M16.8	med	3	-0.0379283	0.0292358	0.194519
FGF_BASIC	TRIP11	med	3	0.000458532	0.0251819	0.985472
FGF_BASIC	NYNRIN	med	3	-0.0195927	0.0216469	0.365411
FGF_BASIC	VWA7	med	5	-0.030626	0.0341106	0.369269
FGF_BASIC	RPH3AL	med	4	0.00215	0.0185685	0.907821
FGF_BASIC	ZNF28	med	4	0.0460858	0.0579458	0.426424
FGF_BASIC	AP002954.4	med	11	0.0420299	0.0165216	0.0109611
FGF_BASIC	ZNF266	med	16	0.007384	0.00835763	0.376964
FGF_BASIC	CHD2	med	3	-0.0434597	0.0343709	0.206075
FGF_BASIC	C6orf163	med	4	-0.00786193	0.0232103	0.734816
FGF_BASIC	SLC25A29	med	13	-0.000742049	0.0130661	0.954711
FGF_BASIC	GNS	med	3	-0.0932177	0.0410813	0.0232621
FGF_BASIC	ACSL5	med	7	-0.00195234	0.0158514	0.901977
FGF_BASIC	RP11-1026M7.2	med	3	0.00386246	0.0380551	0.919156
FGF_BASIC	STAB1	med	5	0.00993632	0.0257932	0.700067
FGF_BASIC	RPAP1	med	8	0.0116786	0.0166642	0.483416
FGF_BASIC	RCVRN	med	6	-0.00679073	0.0164387	0.679538
FGF_BASIC	RFFL	med	4	0.00206386	0.0199565	0.917631
FGF_BASIC	GAPDH	med	3	-0.034218	0.0223756	0.126202
FGF_BASIC	ELAC2	med	6	-0.00242453	0.0158265	0.878245
FGF_BASIC	RPL7AP64	med	3	-0.0200115	0.0361448	0.579821
FGF_BASIC	VIT	med	3	0.0190278	0.0203246	0.349174
FGF_BASIC	SPTLC2	med	8	0.0445051	0.018006	0.013448
FGF_BASIC	VWF	med	10	-0.0137807	0.0153785	0.3702
FGF_BASIC	RPS9	med	6	0.00459315	0.01727	0.790269
FGF_BASIC	AC017099.3	med	9	0.00571044	0.0190938	0.764885
FGF_BASIC	HP	med	22	-0.00312975	0.0106619	0.769105
FGF_BASIC	SP140	med	4	0.0184271	0.0237931	0.438651
FGF_BASIC	PROSER2	med	3	0.0409026	0.0291523	0.160596
FGF_BASIC	ARPC3	med	3	0.0154804	0.041951	0.712119
FGF_BASIC	SPATA7	med	4	-0.0205348	0.0328415	0.531795
FGF_BASIC	CTC-510F12.4	med	11	-0.0137836	0.0162448	0.396162
FGF_BASIC	RP11-421F16.3	med	5	0.028734	0.0169282	0.0896209
FGF_BASIC	RPS18	med	4	0.00913447	0.0263865	0.729208
FGF_BASIC	NUDT1	med	4	0.0179567	0.0308646	0.560709
FGF_BASIC	EGLN2	med	11	0.0277766	0.016719	0.0966374
FGF_BASIC	ATL3	med	3	-0.0393182	0.0242683	0.1052
FGF_BASIC	RP3-395M20.9	med	4	-0.0263284	0.0195589	0.178267
FGF_BASIC	ZNF480	med	4	-0.0186199	0.0255816	0.466697
FGF_BASIC	AC022431.2	med	6	-0.0198676	0.0276999	0.473224
FGF_BASIC	B3GNT2	med	6	-0.0127978	0.0182467	0.483068
FGF_BASIC	DCPS	med	12	0.0137564	0.0177165	0.43747
FGF_BASIC	BNIPL	med	6	-0.0220795	0.0172456	0.20044
FGF_BASIC	ALDH2	med	7	-0.0136311	0.0175282	0.436763
FGF_BASIC	HEG1	med	5	-0.000864999	0.0231349	0.970175
FGF_BASIC	AC022498.1	med	3	0.0173593	0.0210138	0.408755
FGF_BASIC	UPF3A	med	6	0.024727	0.0362286	0.494905
FGF_BASIC	MED21	med	4	-0.0145138	0.0389799	0.709639
FGF_BASIC	ACPP	med	10	-0.000905633	0.0137948	0.947656
FGF_BASIC	TRAPPC2L	med	4	0.00122783	0.0285973	0.965753
FGF_BASIC	LMBRD2	med	3	-0.0301826	0.0258851	0.243606
FGF_BASIC	KDM1B	med	5	-0.0164181	0.0271087	0.544754
FGF_BASIC	CTC-462L7.1	med	3	-0.00316145	0.0236916	0.893844
FGF_BASIC	ENOSF1	med	10	-0.0111104	0.0187281	0.553014
FGF_BASIC	RNF215	med	3	0.0184411	0.0418187	0.659229
FGF_BASIC	C2orf62	med	3	-0.00796454	0.0230532	0.72973
FGF_BASIC	FAM118B	med	9	-0.0053447	0.0127165	0.67427
FGF_BASIC	TPGS1	med	3	-0.00691314	0.0452857	0.87867
FGF_BASIC	TECPR1	med	14	-0.00547075	0.0169148	0.74637
FGF_BASIC	TSPAN14	med	5	0.0611753	0.0242774	0.0117406
FGF_BASIC	BFSP1	med	5	0.0688334	0.0494846	0.164224
FGF_BASIC	ARID5B	med	5	-0.0214912	0.0167136	0.198496
FGF_BASIC	ZNHIT6	med	3	-0.0062587	0.0198737	0.752819
FGF_BASIC	RAB40B	med	4	0.0825823	0.0415231	0.0467203
FGF_BASIC	SOD2	med	5	0.000622295	0.0117071	0.957608
FGF_BASIC	HBM	med	5	-0.00751192	0.0321725	0.815382
FGF_BASIC	RP11-738E22.3	med	6	0.00871823	0.0187412	0.641795
FGF_BASIC	RPAP3	med	7	0.0181824	0.0136032	0.181343
FGF_BASIC	RP1-102E24.8	med	3	0.025351	0.0238115	0.287033
FGF_BASIC	CLUHP3	med	9	0.0263506	0.0145946	0.0709954
FGF_BASIC	PDCD4	med	3	-0.0112841	0.0272607	0.678924
FGF_BASIC	TYW1B	med	17	0.0141208	0.0167653	0.399643
FGF_BASIC	RP11-707O23.5	med	8	0.00563331	0.0129439	0.663409
FGF_BASIC	POU5F1	med	7	0.0112995	0.0186988	0.545653
FGF_BASIC	TYSND1	med	7	-0.0121574	0.0181247	0.50237
FGF_BASIC	AASDH	med	8	0.0373237	0.0166024	0.0245704
FGF_BASIC	PCP2	med	3	-0.0112819	0.0174685	0.51838
FGF_BASIC	C20orf27	med	11	-0.00680332	0.0109384	0.533964
FGF_BASIC	LYST	med	3	-0.0855998	0.0634247	0.177135
FGF_BASIC	RPF2	med	8	-0.0261907	0.0141597	0.0643625
FGF_BASIC	POLR3H	med	3	-0.0283765	0.0573915	0.620997
FGF_BASIC	CCT6P3	med	5	0.0272781	0.0154849	0.0781372
FGF_BASIC	SYS1	med	9	0.0136283	0.0122227	0.264852
FGF_BASIC	PSMB3	med	3	0.0422129	0.0288702	0.143697
FGF_BASIC	RP11-422J8.1	med	17	-0.00836302	0.0111366	0.452684
FGF_BASIC	HLA-DPB2	med	9	-0.00440185	0.0233388	0.850401
FGF_BASIC	PRDX1	med	4	0.0173873	0.0262975	0.508498
FGF_BASIC	WASH3P	med	5	-0.0230433	0.0296837	0.437575
FGF_BASIC	PKP2	med	4	-2.28262e-06	0.0366586	0.99995
FGF_BASIC	AP003774.1	med	11	-0.00912909	0.0108996	0.402277
FGF_BASIC	INADL	med	7	0.0139279	0.0253126	0.582159
FGF_BASIC	ZNF330	med	3	0.057173	0.0233832	0.0144835
FGF_BASIC	ME3	med	13	0.0223047	0.0181498	0.219101
FGF_BASIC	LAT2	med	5	-0.0411211	0.0431707	0.340831
FGF_BASIC	MFN1	med	4	0.0276383	0.0205124	0.177852
FGF_BASIC	RP11-457M11.5	med	13	0.00607888	0.0160229	0.7044
FGF_BASIC	TGFBI	med	11	-0.00128515	0.0123792	0.917316
FGF_BASIC	KLRC2	med	7	-0.00619894	0.014316	0.665008
FGF_BASIC	OPA1	med	3	-0.026825	0.0217838	0.218165
FGF_BASIC	RP11-466A19.1	med	3	-0.00527112	0.0534534	0.921447
FGF_BASIC	CDK5R1	med	15	-0.0105627	0.010296	0.304939
FGF_BASIC	FHL3	med	17	0.00295291	0.00865025	0.732827
FGF_BASIC	ITFG3	med	3	0.0465605	0.0291608	0.110337
FGF_BASIC	SLC41A1	med	3	-0.0635454	0.0243088	0.00894656
FGF_BASIC	USP35	med	4	-0.0125195	0.0299668	0.67611
FGF_BASIC	ZNF514	med	11	0.0162456	0.0118609	0.170786
FGF_BASIC	ANKRD26	med	3	0.0093986	0.0225633	0.677013
FGF_BASIC	ADA	med	7	-0.00612426	0.0196623	0.755442
FGF_BASIC	ZFP30	med	7	0.00707549	0.0194002	0.715326
FGF_BASIC	AC125238.4	med	3	-0.0125393	0.0181492	0.489629
FGF_BASIC	AC004824.2	med	7	0.0175518	0.0186247	0.345992
FGF_BASIC	RP11-540B6.6	med	4	-0.00634533	0.0318648	0.842159
FGF_BASIC	C7orf41	med	4	0.0271247	0.0321184	0.398379
FGF_BASIC	KLHL7-AS1	med	10	0.00724961	0.0304656	0.811912
FGF_BASIC	HPCAL1	med	7	-0.0147618	0.0160875	0.358832
FGF_BASIC	RP13-578N3.3	med	4	-0.0146676	0.0174137	0.399619
FGF_BASIC	RP11-497H16.7	med	4	-0.0170527	0.0287492	0.553079
FGF_BASIC	RP11-540B6.2	med	3	-0.00668586	0.0177525	0.70646
FGF_BASIC	FOXP1-IT1	med	4	-0.0323664	0.0312563	0.300429
FGF_BASIC	PLXDC2	med	4	-0.024232	0.0446441	0.58728
FGF_BASIC	TMEM241	med	7	0.0605038	0.0442005	0.171047
FGF_BASIC	MARCH3	med	3	0.0056446	0.0296999	0.849266
FGF_BASIC	ATP13A4	med	3	0.0242679	0.0253739	0.338864
FGF_BASIC	RPA1	med	11	0.0331487	0.0178306	0.0630138
FGF_BASIC	ADAT1	med	17	0.0184459	0.0147444	0.210917
FGF_BASIC	U7	med	4	-0.0130519	0.0236445	0.580944
FGF_BASIC	EIF4EBP2	med	5	0.0232895	0.0426768	0.58526
FGF_BASIC	THBS3	med	14	-0.0139228	0.0152898	0.362507
FGF_BASIC	CD68	med	3	0.0441404	0.0317017	0.163811
FGF_BASIC	ZNF559	med	7	-0.0270118	0.0117482	0.021492
FGF_BASIC	RP11-797A18.6	med	7	-0.0267399	0.022237	0.229172
FGF_BASIC	RSPH3	med	8	-7.16288e-05	0.0169899	0.996636
FGF_BASIC	HTATIP2	med	12	0.017282	0.0185281	0.350952
FGF_BASIC	SPRED1	med	3	-0.00804984	0.0608804	0.894807
FGF_BASIC	MFN2	med	10	0.00532683	0.0146755	0.716624
FGF_BASIC	CDKN2D	med	3	0.0489384	0.0354386	0.167299
FGF_BASIC	GRAMD3	med	5	0.00808211	0.036942	0.826823
FGF_BASIC	LINC00680	med	6	0.0277238	0.012732	0.0294445
FGF_BASIC	SLC22A15	med	13	0.000174646	0.0223335	0.993761
FGF_BASIC	SPG7	med	4	-0.007798	0.0284192	0.783783
FGF_BASIC	LAPTM5	med	4	-0.00109861	0.0197922	0.955734
FGF_BASIC	NHP2L1	med	7	0.00580552	0.0188241	0.757771
FGF_BASIC	C15orf52	med	4	0.0450861	0.0332307	0.174857
FGF_BASIC	ZNF24	med	3	0.00830118	0.0307083	0.786911
FGF_BASIC	SYTL3	med	3	0.0113956	0.033579	0.734334
FGF_BASIC	N4BP2L2	med	3	-0.013539	0.0871388	0.876528
FGF_BASIC	TRAV1-1	med	6	-0.00253203	0.0249898	0.919294
FGF_BASIC	PFKFB3	med	7	0.0383797	0.0369889	0.299455
FGF_BASIC	TRPC3	med	3	-0.0569813	0.0250312	0.0228216
FGF_BASIC	LDHC	med	9	0.00463517	0.0197724	0.814654
FGF_BASIC	CDC5L	med	3	-0.116596	0.07246	0.107593
FGF_BASIC	CLEC4G	med	8	-0.009843	0.0155635	0.527098
FGF_BASIC	RRP8	med	7	0.0149223	0.0197388	0.449656
FGF_BASIC	MRPS21	med	6	-0.0151388	0.0191273	0.428665
FGF_BASIC	PSD4	med	14	-0.0294073	0.0140685	0.0365922
FGF_BASIC	RPL27A	med	3	0.0168129	0.0359581	0.640092
FGF_BASIC	TREML4	med	15	-0.00379586	0.0125201	0.761752
FGF_BASIC	CTB-113P19.3	med	3	0.0309645	0.0334382	0.354435
FGF_BASIC	GPR75-ASB3	med	3	0.0752173	0.0483717	0.11995
FGF_BASIC	2009-09-01	med	3	0.0124452	0.0459349	0.786444
FGF_BASIC	MBP	med	9	0.0192622	0.0159754	0.227917
FGF_BASIC	PRKCDBP	med	15	-0.00874974	0.0140964	0.534793
FGF_BASIC	SLC39A1	med	6	-0.00948157	0.0216954	0.662089
FGF_BASIC	LIMS2	med	6	-0.0190593	0.0187324	0.308937
FGF_BASIC	GTF2F2	med	9	0.0281265	0.011861	0.0177233
FGF_BASIC	IFI35	med	3	-0.031982	0.0368109	0.384946
FGF_BASIC	TTC17	med	3	-0.0476465	0.0482082	0.322982
FGF_BASIC	CTD-2308N23.2	med	3	0.00182373	0.065632	0.977832
FGF_BASIC	ODF2L	med	12	0.0193016	0.0131137	0.141058
FGF_BASIC	RALBP1	med	9	-0.00782406	0.0113359	0.490068
FGF_BASIC	BMPR2	med	6	0.0431064	0.0206157	0.0365325
FGF_BASIC	TRADD	med	3	0.0105381	0.0304387	0.729188
FGF_BASIC	CTD-2547E10.2	med	4	0.0206611	0.0512527	0.686859
FGF_BASIC	ELOF1	med	3	-0.015137	0.0312663	0.628292
FGF_BASIC	KIR3DL1	med	3	-0.0189075	0.0735739	0.797189
FGF_BASIC	RRN3P1	med	8	-0.00708217	0.0203683	0.728061
FGF_BASIC	MAP3K8	med	5	0.076459	0.0335679	0.0227419
FGF_BASIC	STARD10	med	7	-0.0148323	0.0162248	0.360625
FGF_BASIC	MRPL52	med	8	-0.0154602	0.0119752	0.1967
FGF_BASIC	IDUA	med	4	-0.00946844	0.0237653	0.690325
FGF_BASIC	PUS7L	med	4	-0.0438868	0.0567503	0.439326
FGF_BASIC	LRPAP1	med	3	0.0268097	0.02719	0.324126
FGF_BASIC	TRIM2	med	4	-0.0778199	0.0494547	0.115589
FGF_BASIC	PDE8B	med	4	0.0182787	0.0238152	0.442771
FGF_BASIC	PEPD	med	4	-0.0184266	0.0291725	0.527619
FGF_BASIC	NECAP2	med	10	-0.0130054	0.016468	0.429679
FGF_BASIC	AC006547.14	med	3	-0.0768817	0.0572004	0.178924
FGF_BASIC	SMYD2	med	3	0.0052796	0.0492251	0.914587
FGF_BASIC	EBF4	med	4	0.028173	0.026278	0.283669
FGF_BASIC	SKP2	med	5	-0.0361871	0.0252315	0.151515
FGF_BASIC	CRLS1	med	4	0.0122544	0.0537761	0.819741
FGF_BASIC	ATPAF2	med	4	0.00432946	0.0120296	0.718921
FGF_BASIC	RASGRP4	med	6	0.0121351	0.0328258	0.71162
FGF_BASIC	SNHG9	med	6	-0.025066	0.013201	0.0575918
FGF_BASIC	KCTD10	med	13	0.00416935	0.0118771	0.725558
FGF_BASIC	LRRFIP1	med	3	0.0330621	0.0250202	0.186363
FGF_BASIC	MCM8	med	6	-0.00570026	0.0186996	0.760493
FGF_BASIC	ABCC5	med	21	0.00890846	0.0106369	0.402308
FGF_BASIC	GOLGA6L5	med	6	0.0314975	0.0217826	0.148179
FGF_BASIC	TMEM116	med	11	0.0404629	0.0199607	0.0426494
FGF_BASIC	RP11-834C11.4	med	5	0.00259237	0.0236301	0.912642
FGF_BASIC	TCTN3	med	5	-0.00879544	0.0166249	0.596768
FGF_BASIC	C12orf52	med	7	0.026509	0.025294	0.294623
FGF_BASIC	ZNF37A	med	3	-0.0437923	0.0378225	0.246931
FGF_BASIC	KCNK6	med	5	0.00243105	0.0257398	0.924754
FGF_BASIC	CMKLR1	med	9	-0.0115914	0.0133489	0.385208
FGF_BASIC	OR52N4	med	4	-0.00235489	0.0337101	0.944307
FGF_BASIC	GLS	med	3	0.0457818	0.0293861	0.119247
FGF_BASIC	DLEU7	med	3	-0.0478749	0.0634257	0.450358
FGF_BASIC	ZNF543	med	6	-0.00379893	0.0228707	0.868075
FGF_BASIC	PASK	med	5	0.012274	0.0229866	0.593365
FGF_BASIC	RP4-756H11.3	med	10	-0.0217352	0.0123747	0.0790171
FGF_BASIC	RNGTT	med	11	-0.0117062	0.0160411	0.465536
FGF_BASIC	ANO9	med	5	-0.0027779	0.0233935	0.905476
FGF_BASIC	RP11-401P9.4	med	3	-0.0340325	0.0611595	0.5779
FGF_BASIC	COPS6	med	3	0.0102717	0.0153892	0.504478
FGF_BASIC	RP11-403A21.2	med	4	0.0272417	0.0211092	0.196874
FGF_BASIC	RNF8	med	3	0.00130272	0.0258158	0.959754
FGF_BASIC	XRCC6BP1	med	12	-0.0407869	0.0165872	0.0139351
FGF_BASIC	IGHMBP2	med	15	0.00751799	0.00893188	0.399955
FGF_BASIC	TRAV26-2	med	5	-0.0295281	0.0209988	0.159671
FGF_BASIC	ALDH16A1	med	4	-0.0162512	0.0184767	0.379103
FGF_BASIC	POLI	med	7	0.00697197	0.0219903	0.751207
FGF_BASIC	DDX11L10	med	7	0.00017194	0.0161619	0.991512
FGF_BASIC	GPR65	med	6	0.00865899	0.0191015	0.650323
FGF_BASIC	APPL2	med	11	-0.00271569	0.0260395	0.916938
FGF_BASIC	SLAIN2	med	3	0.00180424	0.0406411	0.96459
FGF_BASIC	KDSR	med	5	-0.00154932	0.0200257	0.938332
FGF_BASIC	ZRANB1	med	6	-0.0188215	0.0115517	0.103242
FGF_BASIC	TMEM204	med	11	-0.00663422	0.0181059	0.714058
FGF_BASIC	ZDHHC20	med	3	-0.0308405	0.0304639	0.311365
FGF_BASIC	DMPK	med	4	0.027058	0.0192047	0.158856
FGF_BASIC	RP11-539L10.2	med	3	-0.015374	0.0263963	0.560276
FGF_BASIC	RP11-18H21.1	med	12	0.0117875	0.0135619	0.384759
FGF_BASIC	USP40	med	6	-0.0180026	0.0151029	0.233263
FGF_BASIC	TMEM14C	med	10	0.0117605	0.0166283	0.479406
FGF_BASIC	MCTP1	med	16	0.0136805	0.0134582	0.309385
FGF_BASIC	PAM	med	24	0.0122245	0.00927655	0.187576
FGF_BASIC	DHRS7	med	4	-0.000901324	0.0180099	0.960086
FGF_BASIC	PIGM	med	6	0.00414642	0.0214177	0.84649
FGF_BASIC	RP5-1021I20.1	med	12	-0.010541	0.00940233	0.262244
FGF_BASIC	CHST11	med	4	-0.0210344	0.0525093	0.688726
FGF_BASIC	MYO16-AS1	med	8	-0.00110746	0.0194385	0.954567
FGF_BASIC	WASH2P	med	8	0.0448427	0.0388732	0.24868
FGF_BASIC	OSGIN1	med	5	0.0351147	0.0230062	0.126932
FGF_BASIC	ZNF138	med	6	-0.0178196	0.0293385	0.543599
FGF_BASIC	CTD-2353F22.1	med	11	-0.0169792	0.015266	0.266042
FGF_BASIC	PIAS2	med	8	-0.0217187	0.0258487	0.400784
FGF_BASIC	MAP3K2	med	12	0.0117196	0.0139073	0.3994
FGF_BASIC	RHOT1	med	4	-0.00200419	0.0224724	0.928935
FGF_BASIC	RP11-326C3.12	med	6	0.0418453	0.0172892	0.0155071
FGF_BASIC	GPATCH1	med	5	-0.00444502	0.0259586	0.864039
FGF_BASIC	NUAK2	med	5	-0.00580069	0.019108	0.761452
FGF_BASIC	RP5-1157M23.2	med	3	-0.00627363	0.0253304	0.804388
FGF_BASIC	DNAJA3	med	4	-0.015029	0.0220709	0.495909
FGF_BASIC	PRAMEF24P	med	3	-0.00617831	0.0340873	0.856172
FGF_BASIC	IVD	med	13	0.00319845	0.010977	0.770762
FGF_BASIC	NUP107	med	17	-0.025077	0.0199237	0.208156
FGF_BASIC	POLR1B	med	4	0.0661404	0.0241143	0.00609206
FGF_BASIC	RP11-107F6.3	med	3	-0.00607739	0.0239755	0.799894
FGF_BASIC	CLOCK	med	3	0.0242678	0.0528715	0.646237
FGF_BASIC	SNRNP25	med	6	-0.00177163	0.0128998	0.890763
FGF_BASIC	ARHGAP11A	med	3	-0.00773941	0.0253009	0.759685
FGF_BASIC	KIAA0355	med	5	-0.0324811	0.0290842	0.264082
FGF_BASIC	MGST1	med	4	-0.0227322	0.0340712	0.504647
FGF_BASIC	RP11-284N8.3	med	3	-0.035099	0.0393937	0.37294
FGF_BASIC	FBXO41	med	3	0.009621	0.0306469	0.753574
FGF_BASIC	MLTK	med	7	0.0237234	0.0238959	0.320816
FGF_BASIC	GATAD1	med	3	0.0265397	0.0349157	0.447191
FGF_BASIC	AC046143.7	med	3	-0.111032	0.0855835	0.194511
FGF_BASIC	ENTPD1	med	10	-0.00783187	0.0134066	0.5591
FGF_BASIC	UPK3B	med	9	0.0184765	0.0165047	0.262941
FGF_BASIC	PLA2G4C	med	15	0.0104598	0.0109029	0.337374
FGF_BASIC	RIOK2	med	3	-0.0042859	0.0269692	0.873733
FGF_BASIC	ASIC1	med	3	-0.0158036	0.0503779	0.753747
FGF_BASIC	SRBD1	med	5	-0.00861645	0.0155247	0.578884
FGF_BASIC	FADD	med	3	0.0118934	0.0215102	0.580319
FGF_BASIC	WAC	med	4	0.0565771	0.0285392	0.0474302
FGF_BASIC	LARGE	med	6	-0.034083	0.0286945	0.234918
FGF_BASIC	DEGS1	med	10	-0.00222669	0.0122592	0.855869
FGF_BASIC	LGALS9	med	10	-0.0431909	0.0181473	0.0173119
FGF_BASIC	CTD-3088G3.8	med	4	-0.0470252	0.0502707	0.349562
FGF_BASIC	EXO5	med	3	0.0371567	0.0443788	0.402445
FGF_BASIC	EFEMP2	med	6	-0.00855243	0.0203374	0.6741
FGF_BASIC	AC068282.3	med	13	-0.0269142	0.0159447	0.0914163
FGF_BASIC	AC108488.3	med	4	0.00783139	0.020011	0.695535
FGF_BASIC	RP11-774O3.3	med	9	-0.00142659	0.0115595	0.90178
FGF_BASIC	C1orf162	med	5	-0.0514646	0.0319172	0.106866
FGF_BASIC	LRRN3	med	3	-0.0773087	0.0584078	0.185635
FGF_BASIC	EEF1DP3	med	3	-0.00626107	0.0241604	0.795523
FGF_BASIC	SNX11	med	11	-0.00233457	0.0179658	0.89661
FGF_BASIC	RP11-87G24.3	med	5	0.0342443	0.0422407	0.417542
FGF_BASIC	FFAR3	med	3	0.0170151	0.0221188	0.441738
FGF_BASIC	CTD-2258A20.4	med	9	-0.0125141	0.0152097	0.41064
FGF_BASIC	RP11-597D13.9	med	5	-0.048329	0.0244023	0.0476467
FGF_BASIC	TMEM140	med	14	0.0188542	0.0145998	0.196564
FGF_BASIC	CALCRL	med	3	0.0291611	0.0296946	0.326083
FGF_BASIC	FAM110A	med	3	-0.0347973	0.0164479	0.0343785
FGF_BASIC	STEAP4	med	13	-0.0172435	0.00864038	0.0459675
FGF_BASIC	TUBA1C	med	3	-0.00838286	0.0238194	0.724888
FGF_BASIC	NOP10	med	7	-0.00717749	0.0157225	0.648022
FGF_BASIC	PPARGC1A	med	8	-0.00527423	0.0121041	0.663025
FGF_BASIC	MAFB	med	3	0.0194536	0.0306704	0.525899
FGF_BASIC	EFCAB8	med	3	0.0548923	0.0725723	0.449421
FGF_BASIC	KRT8P46	med	3	0.0392115	0.0243717	0.107639
FGF_BASIC	ZNF365	med	8	-0.0220462	0.020271	0.276785
FGF_BASIC	SERPINB8	med	8	0.0229322	0.0199816	0.251109
FGF_BASIC	H6PD	med	9	-0.00495709	0.0132273	0.707838
FGF_BASIC	AKR7A2	med	8	-0.0105584	0.0222628	0.635314
FGF_BASIC	UST	med	5	-0.0260274	0.0163412	0.111217
FGF_BASIC	CIRH1A	med	6	-0.0118592	0.0130443	0.36327
FGF_BASIC	CD2BP2	med	3	-0.0664419	0.0520311	0.201615
FGF_BASIC	AVPI1	med	3	-0.0421699	0.039732	0.288526
FGF_BASIC	PNMA1	med	3	0.00102538	0.039616	0.979351
FGF_BASIC	CRYZ	med	16	0.0104375	0.012031	0.38564
FGF_BASIC	CDC14A	med	10	0.0129063	0.0166989	0.439591
FGF_BASIC	SARM1	med	3	0.0103632	0.0215432	0.630488
FGF_BASIC	MKRN2	med	6	-0.0193602	0.0298746	0.516954
FGF_BASIC	TMEM44	med	4	-0.00380951	0.0250509	0.879131
FGF_BASIC	ERMAP	med	13	0.00332278	0.00944121	0.72488
FGF_BASIC	LCAT	med	4	0.0134351	0.0279045	0.630184
FGF_BASIC	TTC37	med	4	-0.000337978	0.0275186	0.990201
FGF_BASIC	ZDHHC7	med	10	-0.0211127	0.0146282	0.14894
FGF_BASIC	RP11-493L12.5	med	3	0.00592999	0.0299818	0.843212
FGF_BASIC	HPS3	med	3	0.0449711	0.0238415	0.0592604
FGF_BASIC	STMN3	med	4	-0.0300927	0.0226929	0.184813
FGF_BASIC	GLB1	med	7	-0.0273962	0.0298805	0.359215
FGF_BASIC	CCNT2	med	3	-0.0153831	0.0284173	0.588281
FGF_BASIC	KLF5	med	3	-0.00669946	0.0388454	0.863072
FGF_BASIC	RP11-53B2.2	med	4	0.00970258	0.0168887	0.565628
FGF_BASIC	EDEM2	med	5	-0.00104307	0.0183053	0.95456
FGF_BASIC	RYR1	med	3	-0.031606	0.0338784	0.350859
FGF_BASIC	ZNF773	med	3	0.0255108	0.0308832	0.408781
FGF_BASIC	PHOSPHO2	med	9	-0.00774683	0.0153536	0.613867
FGF_BASIC	CHN2	med	12	-0.00653783	0.0120552	0.587594
FGF_BASIC	DND1P1	med	4	0.00862996	0.0159912	0.589424
FGF_BASIC	LFNG	med	4	-0.00749305	0.0140006	0.592514
FGF_BASIC	TOP3BP1	med	6	0.0205984	0.0275715	0.455009
FGF_BASIC	HM13	med	6	-0.048147	0.0213368	0.0240375
FGF_BASIC	TMEM194B	med	6	0.0111854	0.0189103	0.554188
FGF_BASIC	APCDD1	med	5	-0.00172991	0.0260087	0.946969
FGF_BASIC	SCGB3A1	med	14	-0.0101152	0.0105009	0.335412
FGF_BASIC	TIGD2	med	3	-0.00740699	0.0342642	0.828853
FGF_BASIC	DCTN5	med	16	-0.00349797	0.0124552	0.77883
FGF_BASIC	AC005154.6	med	7	-0.0160487	0.0191451	0.401883
FGF_BASIC	IGKV1-9	med	5	0.0652959	0.0356976	0.0673787
FGF_BASIC	ATP6V0D1	med	5	0.0114869	0.0201794	0.569194
FGF_BASIC	CCL4	med	3	0.0433637	0.0230823	0.0602917
FGF_BASIC	DDT	med	18	-0.0117317	0.012799	0.359348
FGF_BASIC	DANCR	med	5	-0.0168827	0.0209061	0.419349
FGF_BASIC	TRAFD1	med	3	0.134747	0.0399362	0.000740658
FGF_BASIC	RBM43	med	15	0.00207797	0.0129296	0.872318
FGF_BASIC	ITPK1	med	3	0.0727624	0.0422089	0.0847324
FGF_BASIC	AC005488.1	med	11	0.00924854	0.0170313	0.587107
FGF_BASIC	RP11-552M11.8	med	3	-0.00497041	0.0274214	0.856163
FGF_BASIC	ARHGAP22	med	8	0.016822	0.0141194	0.23349
FGF_BASIC	ARRB1	med	3	0.00272504	0.0198233	0.890662
FGF_BASIC	RP4-647J21.1	med	7	0.0262117	0.0202026	0.19448
FGF_BASIC	AL357673.1	med	3	-0.0252743	0.0439353	0.565114
FGF_BASIC	PPM1H	med	3	0.0106414	0.023859	0.65559
FGF_BASIC	PPP5C	med	5	0.00395018	0.014665	0.787651
FGF_BASIC	PAQR6	med	18	-0.00342682	0.00881793	0.697558
FGF_BASIC	ZNF518B	med	5	0.0229501	0.028274	0.416962
FGF_BASIC	CCSER2	med	13	-0.00784539	0.0132292	0.553158
FGF_BASIC	WLS	med	14	-0.00762101	0.0105903	0.471758
FGF_BASIC	SYNJ2	med	9	-0.00767572	0.0117121	0.512234
FGF_BASIC	RP11-982M15.6	med	5	-0.0130897	0.0308126	0.670971
FGF_BASIC	C14orf182	med	3	0.0381441	0.0348621	0.273894
FGF_BASIC	CCL23	med	3	-0.000589963	0.0378955	0.987579
FGF_BASIC	DGKQ	med	18	0.00929918	0.0112066	0.406655
FGF_BASIC	COMMD2	med	6	0.0354088	0.018999	0.0623612
FGF_BASIC	CRIP3	med	4	0.00907602	0.034991	0.795341
FGF_BASIC	FTO	med	4	-0.0357043	0.0301752	0.236717
FGF_BASIC	ABCD3	med	4	0.00816506	0.0237896	0.731433
FGF_BASIC	TUBGCP2	med	4	-0.00874986	0.0224715	0.696998
FGF_BASIC	REPS1	med	4	-0.000965455	0.0129942	0.940773
FGF_BASIC	RSU1	med	13	-0.00569045	0.0159522	0.721302
FGF_BASIC	LINC00304	med	3	0.0158238	0.0367058	0.666397
FGF_BASIC	AIM2	med	3	0.0254641	0.0408708	0.533259
FGF_BASIC	METRNL	med	4	0.030921	0.0387551	0.424954
FGF_BASIC	C14orf132	med	8	-0.0080263	0.0113984	0.481333
FGF_BASIC	TBX19	med	3	0.00391689	0.0277895	0.887911
FGF_BASIC	PWWP2B	med	6	-0.0453016	0.0352153	0.198296
FGF_BASIC	RP4-742C19.12	med	3	0.0120456	0.0368086	0.74348
FGF_BASIC	AC005082.12	med	6	0.0277215	0.0182616	0.129008
FGF_BASIC	COL11A2	med	3	-0.0215445	0.0280755	0.442856
FGF_BASIC	LRRC37A4P	med	12	-0.00642284	0.0123945	0.604317
FGF_BASIC	S100A13	med	8	0.0162264	0.0180763	0.369367
FGF_BASIC	CASP7	med	16	0.0310236	0.0123357	0.0119048
FGF_BASIC	PCMTD2	med	4	-0.0089527	0.0190241	0.637928
FGF_BASIC	KIAA1033	med	4	-0.0512809	0.0226205	0.0233899
FGF_BASIC	TPPP	med	3	0.011337	0.0342896	0.740926
FGF_BASIC	ADAP1	med	10	-0.0251875	0.0201383	0.211033
FGF_BASIC	FANCA	med	4	-0.0127826	0.0150263	0.394948
FGF_BASIC	INO80E	med	5	-0.0508024	0.0181864	0.0052154
FGF_BASIC	CLEC9A	med	6	-0.0500067	0.0293426	0.0883369
FGF_BASIC	TMOD2	med	14	0.00560572	0.0158501	0.723585
FGF_BASIC	MTL5	med	5	-0.00630231	0.0190927	0.741332
FGF_BASIC	GSTM5	med	3	-0.0258958	0.0296216	0.381999
FGF_BASIC	ANO7L1	med	9	0.0193776	0.0184858	0.294528
FGF_BASIC	MGLL	med	3	-0.00155596	0.0425815	0.970851
FGF_BASIC	CKM	med	4	-0.0150862	0.0217328	0.487577
FGF_BASIC	PDSS1	med	9	-0.0170527	0.0203574	0.402218
FGF_BASIC	NEK1	med	4	-0.00134935	0.0215485	0.95007
FGF_BASIC	ITGB7	med	7	-0.0082649	0.0238399	0.72883
FGF_BASIC	THEM4	med	15	0.000242495	0.0118267	0.983641
FGF_BASIC	PSMD3	med	4	0.0773848	0.0369612	0.0362889
FGF_BASIC	RAB27A	med	3	0.00760712	0.0577863	0.895267
FGF_BASIC	IFT88	med	3	0.0390091	0.0215167	0.069836
FGF_BASIC	FXYD6	med	6	0.0108962	0.0172497	0.5276
FGF_BASIC	CRNKL1	med	4	-0.0612322	0.0509057	0.229032
FGF_BASIC	SERPINB6	med	13	0.0213262	0.0123959	0.0853537
FGF_BASIC	SUMF1	med	14	-0.0207608	0.013457	0.122891
FGF_BASIC	GOLPH3	med	6	0.000757352	0.0153022	0.960526
FGF_BASIC	RP11-73O6.3	med	3	-0.0293468	0.0294983	0.319802
FGF_BASIC	MYH7B	med	3	0.0412508	0.0587282	0.482428
FGF_BASIC	PPIE	med	13	-0.00559005	0.0155088	0.718515
FGF_BASIC	CTC-484P3.1	med	10	-0.0202117	0.020819	0.331635
FGF_BASIC	SRD5A3-AS1	med	4	-0.0361439	0.0271404	0.182948
FGF_BASIC	FASTKD1	med	5	0.00753302	0.0357087	0.83292
FGF_BASIC	TRPC6	med	3	-0.00937627	0.0350034	0.788802
FGF_BASIC	CTD-2337J16.1	med	3	0.00101054	0.0382679	0.978933
FGF_BASIC	SERINC5	med	6	0.00194873	0.0287302	0.945922
FGF_BASIC	RP3-477M7.5	med	4	0.00447956	0.023762	0.850471
FGF_BASIC	SMIM12	med	8	0.0046892	0.016704	0.778922
FGF_BASIC	ESD	med	4	0.00627415	0.0219742	0.775244
FGF_BASIC	FAM105B	med	3	-0.0165333	0.0314322	0.598889
FGF_BASIC	ALG6	med	3	0.00932836	0.0305693	0.760249
FGF_BASIC	AP001189.4	med	6	0.0105631	0.01355	0.435648
FGF_BASIC	RNF125	med	3	-0.0244456	0.0398434	0.539518
FGF_BASIC	CTD-2054N24.2	med	5	0.00626883	0.0211061	0.766455
FGF_BASIC	AC006042.6	med	3	-0.0230619	0.0682888	0.73558
FGF_BASIC	CTD-2116N20.1	med	18	0.000315363	0.01614	0.984411
FGF_BASIC	SRXN1	med	13	0.0100943	0.0103045	0.32728
FGF_BASIC	TNFAIP8L2	med	3	0.0310441	0.0424192	0.464265
FGF_BASIC	FAM105A	med	3	-0.042728	0.0379122	0.259732
FGF_BASIC	RP11-43F13.1	med	7	-0.0192921	0.018283	0.291338
FGF_BASIC	FAM213B	med	6	-0.0101451	0.0170318	0.551405
FGF_BASIC	CASD1	med	3	-0.0141251	0.0650341	0.828056
FGF_BASIC	GS1-124K5.2	med	4	0.0282736	0.0397879	0.477328
FGF_BASIC	POMT2	med	6	0.0326935	0.0220233	0.137678
FGF_BASIC	DISP1	med	3	-0.0278844	0.0278648	0.316972
FGF_BASIC	GRIK4	med	4	-0.0174226	0.0177133	0.325319
FGF_BASIC	DAGLB	med	13	-0.00811955	0.016514	0.622948
FGF_BASIC	TSEN34	med	5	-0.00961007	0.0166624	0.564108
FGF_BASIC	LINC00467	med	3	0.0952221	0.0809284	0.239347
FGF_BASIC	RTCA	med	7	0.0113099	0.022067	0.608283
FGF_BASIC	DOPEY2	med	6	0.00553761	0.0419774	0.895049
FGF_BASIC	OXLD1	med	8	-0.0149215	0.0132998	0.26189
FGF_BASIC	MARCH6	med	3	0.00883565	0.0254321	0.728275
FGF_BASIC	OLFM4	med	12	0.0398425	0.0124425	0.00136412
FGF_BASIC	C16orf13	med	8	0.00265047	0.0124984	0.832057
FGF_BASIC	LGALS12	med	4	-0.0217523	0.0190647	0.253883
FGF_BASIC	JUP	med	16	0.000230521	0.00866398	0.978773
FGF_BASIC	BAIAP2L2	med	5	-0.0211079	0.0407271	0.604265
FGF_BASIC	AGA	med	18	-0.00221286	0.0138912	0.873433
FGF_BASIC	NUAK1	med	5	-0.00312072	0.0285215	0.912872
FGF_BASIC	RP11-465B22.3	med	3	-0.00227191	0.0152903	0.881881
FGF_BASIC	POMC	med	8	0.0107264	0.021972	0.625419
FGF_BASIC	SH3TC1	med	5	-0.0510705	0.0255606	0.045715
FGF_BASIC	NDN	med	4	-0.00936569	0.0157269	0.551497
FGF_BASIC	GUSBP5	med	14	-0.025252	0.0134455	0.0603678
FGF_BASIC	RMND5B	med	3	-0.069694	0.0391245	0.0748568
FGF_BASIC	EXOC4	med	3	-0.0590132	0.0305332	0.0532662
FGF_BASIC	SCARB1	med	7	-0.0116707	0.0163138	0.474367
FGF_BASIC	LYVE1	med	3	0.0502613	0.0462178	0.276821
FGF_BASIC	DUSP28	med	3	0.0287245	0.049891	0.564788
FGF_BASIC	RP11-399D2.1	med	5	-0.022466	0.0344707	0.514567
FGF_BASIC	MSRB2	med	13	-0.0075998	0.0145302	0.60095
FGF_BASIC	PIGQ	med	4	0.0033171	0.018704	0.859236
FGF_BASIC	ECHDC1	med	4	-0.00723977	0.0273629	0.791331
FGF_BASIC	CCDC112	med	3	0.0456897	0.064682	0.479955
FGF_BASIC	CYP2D8P1	med	3	0.0425161	0.0289879	0.142462
FGF_BASIC	ZNF813	med	3	-0.0704417	0.0611781	0.249559
FGF_BASIC	LYRM4	med	15	-0.00483029	0.0106337	0.649654
FGF_BASIC	DUSP3	med	5	-0.00427957	0.0303672	0.887927
FGF_BASIC	AC093642.3	med	3	0.000637704	0.0358795	0.98582
FGF_BASIC	UBE2L3	med	5	0.0105676	0.0120613	0.380944
FGF_BASIC	FXYD2	med	3	0.096135	0.0518681	0.063818
FGF_BASIC	HEBP2	med	7	-0.0200086	0.0223977	0.371679
FGF_BASIC	MTMR10	med	6	0.0208061	0.0206239	0.313054
FGF_BASIC	TMEM170B	med	3	-0.000733328	0.0233626	0.974959
FGF_BASIC	C17orf62	med	4	0.0116182	0.0220299	0.597927
FGF_BASIC	TMEM30A	med	4	0.00862066	0.0299341	0.773356
FGF_BASIC	POLDIP2	med	5	-0.0282481	0.0319494	0.376615
FGF_BASIC	PHACTR1	med	3	-0.00221799	0.0190061	0.907099
FGF_BASIC	RP11-555K12.1	med	4	0.0454656	0.0412682	0.270588
FGF_BASIC	GCM1	med	3	-0.0151636	0.0245863	0.537398
FGF_BASIC	SPRYD4	med	11	-0.000171533	0.0102627	0.986665
FGF_BASIC	CTC-490G23.2	med	6	-0.0264335	0.0177669	0.136805
FGF_BASIC	RP11-296I10.6	med	4	0.030637	0.02231	0.169679
FGF_BASIC	HSPB1	med	3	-0.0303752	0.0679551	0.654883
FGF_BASIC	NAP1L4	med	3	-0.015136	0.0218095	0.487676
FGF_BASIC	AKR1C1	med	5	0.0241473	0.0357717	0.499651
FGF_BASIC	TOP3A	med	3	0.0086285	0.0306808	0.77853
FGF_BASIC	RP11-384K6.2	med	8	-0.022714	0.0176627	0.198447
FGF_BASIC	TNPO3	med	11	-0.0340134	0.0194814	0.0808204
FGF_BASIC	IGLC2	med	4	0.0111183	0.0148063	0.452701
FGF_BASIC	MGMT	med	10	-0.00991171	0.0113963	0.384449
FGF_BASIC	PELO	med	8	-0.0253635	0.0112069	0.0236231
FGF_BASIC	ENDOD1	med	3	0.0069474	0.024713	0.778616
FGF_BASIC	WDR63	med	4	-0.0208659	0.0196638	0.288631
FGF_BASIC	PLGLB2	med	3	-0.01137	0.022109	0.607064
FGF_BASIC	SAP30L	med	3	-0.0685936	0.0386835	0.076196
FGF_BASIC	RP11-261C10.7	med	6	0.0160501	0.0164816	0.330147
FGF_BASIC	FAM49A	med	4	-0.0308057	0.0490474	0.529951
FGF_BASIC	LINC00667	med	7	0.00440437	0.0109237	0.686806
FGF_BASIC	TMEM258	med	4	0.0313327	0.0203446	0.123536
FGF_BASIC	ZFAND2A	med	10	-0.008102	0.0113205	0.474181
FGF_BASIC	SPATA20	med	24	-0.00752918	0.0119487	0.528612
FGF_BASIC	C3orf17	med	5	-0.0122619	0.0326476	0.707226
FGF_BASIC	TRNT1	med	5	0.00594588	0.0167924	0.723278
FGF_BASIC	CTPS1	med	8	0.00948966	0.0187383	0.612554
FGF_BASIC	FTCD	med	3	-0.0253555	0.0323253	0.432814
FGF_BASIC	FES	med	9	0.00456668	0.0125163	0.715217
FGF_BASIC	RRN3P2	med	3	0.00625295	0.0228069	0.783955
FGF_BASIC	DOCK2	med	7	-0.00543669	0.0194519	0.779866
FGF_BASIC	SETD3	med	3	0.0178944	0.0186991	0.338585
FGF_BASIC	TRAK1	med	4	-0.0258325	0.0397918	0.516214
FGF_BASIC	ASCL2	med	4	-0.0172739	0.0181649	0.341631
FGF_BASIC	ZXDC	med	3	-0.0513434	0.0293915	0.0806586
FGF_BASIC	LPCAT1	med	4	0.00567877	0.0417948	0.891922
FGF_BASIC	ALKBH5	med	4	-0.0353815	0.0213664	0.0977342
FGF_BASIC	LRRC28	med	9	-0.000907886	0.01639	0.955826
FGF_BASIC	RP11-108K14.4	med	3	-0.0325019	0.0311301	0.296455
FGF_BASIC	RAB8A	med	5	0.015877	0.0172197	0.356516
FGF_BASIC	MSX2P1	med	7	0.0345067	0.0183551	0.0601146
FGF_BASIC	RPL10A	med	6	0.0465614	0.0199093	0.0193519
FGF_BASIC	ZNRD1	med	6	-0.0250334	0.0294261	0.394923
FGF_BASIC	PDXDC1	med	3	-0.0331831	0.0639815	0.604015
FGF_BASIC	RP3-467K16.4	med	3	0.0642206	0.0248719	0.00982128
FGF_BASIC	CCDC69	med	3	-0.00984129	0.0387295	0.799416
FGF_BASIC	ZDHHC24	med	3	-0.053689	0.030785	0.0811593
FGF_BASIC	HBG1	med	4	-0.0111729	0.0278533	0.688321
FGF_BASIC	EFCAB4B	med	4	-0.038126	0.0270879	0.159281
FGF_BASIC	U4	med	4	8.73395e-05	0.0404789	0.998278
FGF_BASIC	NRD1	med	4	0.0186052	0.0203789	0.361262
FGF_BASIC	LINC00665	med	12	0.0100419	0.0226008	0.656815
FGF_BASIC	ATP5G1	med	5	0.0191616	0.0195623	0.327326
FGF_BASIC	OLIG1	med	12	-0.00666061	0.0152557	0.662402
FGF_BASIC	KRT8P12	med	3	0.00963944	0.0287172	0.737122
FGF_BASIC	DDX24	med	7	-0.0389931	0.0174806	0.0257044
FGF_BASIC	S100A9	med	3	0.0550982	0.0227003	0.0152158
FGF_BASIC	ZIK1	med	5	0.000320515	0.0310537	0.991765
FGF_BASIC	PITPNC1	med	5	0.0180989	0.0261484	0.488836
FGF_BASIC	EPHX1	med	3	-0.0120752	0.0458165	0.792122
FGF_BASIC	DUSP18	med	23	-0.0102026	0.0103324	0.323426
FGF_BASIC	RP11-807H22.6	med	6	-0.0108998	0.0141727	0.441854
FGF_BASIC	DCAF4	med	16	-0.00112138	0.0132686	0.932648
FGF_BASIC	EPM2AIP1	med	4	-0.012954	0.0299446	0.665306
FGF_BASIC	DSP	med	13	0.0356135	0.0175245	0.0421314
FGF_BASIC	AMZ2	med	7	-0.0169829	0.0262888	0.51827
FGF_BASIC	DCBLD1	med	4	0.0272316	0.0231415	0.239299
FGF_BASIC	RPS6KA4	med	11	0.0101107	0.0168034	0.547371
FGF_BASIC	RP11-283I3.6	med	5	0.00510276	0.0300199	0.865026
FGF_BASIC	EIF3D	med	3	-0.0424197	0.0306604	0.166502
FGF_BASIC	MRPS7	med	13	0.0160176	0.0174053	0.357432
FGF_BASIC	CNGA1	med	3	-0.0581139	0.0370143	0.116407
FGF_BASIC	MANBA	med	3	-0.0155985	0.023897	0.513925
FGF_BASIC	RP11-370I10.4	med	8	0.000693054	0.0150264	0.963213
FGF_BASIC	PELI1	med	4	0.0112949	0.0270284	0.676027
FGF_BASIC	PPHLN1	med	5	0.00501613	0.0188535	0.790194
FGF_BASIC	BTNL9	med	3	-0.000854831	0.0209058	0.967384
FGF_BASIC	ACTA2	med	25	-0.0128568	0.0108492	0.235997
FGF_BASIC	CCS	med	17	0.00563831	0.0120523	0.639913
FGF_BASIC	MAP6D1	med	15	-0.000581222	0.0130116	0.964371
FGF_BASIC	ELOVL4	med	4	-0.0122303	0.025125	0.626415
FGF_BASIC	INSR	med	4	0.0965907	0.0748734	0.197032
FGF_BASIC	RP11-473M20.5	med	3	-0.0447218	0.0237015	0.0591775
FGF_BASIC	LINC00398	med	3	-0.00200766	0.0444998	0.964015
FGF_BASIC	GMPR2	med	4	-0.0785997	0.048493	0.105051
FGF_BASIC	KRT86	med	5	-0.0107179	0.0248065	0.665696
FGF_BASIC	ACCS	med	15	-0.0162341	0.00912812	0.075326
FGF_BASIC	NOTCH4	med	4	-0.00723754	0.0482429	0.880746
FGF_BASIC	DSC1	med	4	-0.0101782	0.0207976	0.624564
FGF_BASIC	ACSM3	med	3	0.10111	0.0404733	0.0124833
FGF_BASIC	SEC14L4	med	3	0.0635085	0.033825	0.0604415
FGF_BASIC	GOLGB1	med	9	-0.00903748	0.0141908	0.524218
FGF_BASIC	MTHFD1	med	3	0.0218484	0.0345713	0.527399
FGF_BASIC	RRP12	med	16	0.00776874	0.0107223	0.468735
FGF_BASIC	ZNF429	med	15	0.0140356	0.0142628	0.325079
FGF_BASIC	ALDH9A1	med	7	0.00071717	0.0172059	0.966753
FGF_BASIC	WDR11	med	17	-0.01461	0.014653	0.318732
FGF_BASIC	CSDA	med	6	-0.0037637	0.0218094	0.862987
FGF_BASIC	CDK11A	med	3	0.0531126	0.0536414	0.322105
FGF_BASIC	CLEC3B	med	4	-0.0122074	0.0178015	0.49287
FGF_BASIC	UTF1	med	3	0.0300217	0.0446568	0.501407
FGF_BASIC	GADD45B	med	4	-0.0224694	0.0297301	0.449781
FGF_BASIC	ZCCHC24	med	4	0.0190229	0.0507966	0.708039
FGF_BASIC	LPGAT1	med	4	-0.0440266	0.0262819	0.0939017
FGF_BASIC	HIBCH	med	10	-0.00307234	0.0186597	0.869219
FGF_BASIC	CUL5	med	4	0.0267718	0.0145276	0.0653549
FGF_BASIC	CTSF	med	16	-0.000131226	0.0130244	0.991961
FGF_BASIC	FIBP	med	3	-0.0131527	0.0243156	0.588567
FGF_BASIC	STAT3	med	5	0.00237904	0.0373997	0.94928
FGF_BASIC	DDX11	med	26	-0.00789058	0.0106619	0.459254
FGF_BASIC	RBBP8	med	4	0.009179	0.0176472	0.602967
FGF_BASIC	RP11-686D22.4	med	4	0.00230243	0.0250344	0.926722
FGF_BASIC	ZNF589	med	21	0.00202123	0.00929094	0.827781
FGF_BASIC	THEMIS2	med	5	0.0184106	0.0190613	0.334112
FGF_BASIC	AC016773.1	med	8	0.00419774	0.0148951	0.778081
FGF_BASIC	VPS11	med	4	0.0096483	0.0194375	0.619629
FGF_BASIC	RP11-356C4.5	med	6	-0.0165661	0.0197222	0.400923
FGF_BASIC	QRSL1	med	8	0.00775152	0.0148325	0.601251
FGF_BASIC	COMMD10	med	3	-0.00685527	0.0164931	0.67767
FGF_BASIC	EEPD1	med	3	0.0309494	0.0292804	0.290512
FGF_BASIC	GSDMB	med	23	0.0158955	0.0110559	0.150509
FGF_BASIC	CDC123	med	3	-0.00758666	0.0260834	0.771157
FGF_BASIC	TIMM10	med	15	0.0244908	0.014493	0.0910588
FGF_BASIC	NMRAL1	med	12	-0.022181	0.01798	0.217332
FGF_BASIC	ZNF600	med	6	-0.0120789	0.0202704	0.551251
FGF_BASIC	RP11-73M18.8	med	5	0.0116449	0.0223424	0.602228
FGF_BASIC	CST7	med	9	0.0136905	0.0153515	0.372498
FGF_BASIC	SCAMP2	med	6	0.01289	0.018895	0.495116
FGF_BASIC	SFSWAP	med	3	-0.0307267	0.061924	0.619753
FGF_BASIC	QDPR	med	19	-0.00926499	0.00986871	0.347821
FGF_BASIC	RIPK1	med	5	-0.00318686	0.0433807	0.941438
FGF_BASIC	SLC24A3	med	5	-0.0233382	0.0193476	0.227717
FGF_BASIC	C22orf43	med	4	-0.0447127	0.024043	0.0629278
FGF_BASIC	CAMK1	med	4	0.108533	0.048204	0.0243521
FGF_BASIC	ENTHD2	med	3	0.00617567	0.0446787	0.890064
FGF_BASIC	LRRK2	med	11	0.00616747	0.0183675	0.737036
FGF_BASIC	ZNF680	med	5	0.0460854	0.0444097	0.299394
FGF_BASIC	OPRL1	med	8	0.0116197	0.0149767	0.437837
FGF_BASIC	CCDC163P	med	16	0.0150145	0.0127071	0.237373
FGF_BASIC	HMGN1	med	8	0.012329	0.0156422	0.430588
FGF_BASIC	CCDC28A	med	5	0.05149	0.0307618	0.0941646
FGF_BASIC	HNRNPH1	med	9	0.0238618	0.0161669	0.139954
FGF_BASIC	IL1R2	med	6	-0.0276644	0.0229615	0.228275
FGF_BASIC	CTDP1	med	3	-0.0321273	0.0331526	0.332509
FGF_BASIC	AHRR	med	4	-0.0108486	0.0569163	0.848834
FGF_BASIC	PYGB	med	24	0.00158156	0.00914032	0.862627
FGF_BASIC	RP11-234K19.2	med	4	-0.0455936	0.0234114	0.0514756
FGF_BASIC	CD177	med	7	-0.031348	0.0277311	0.258297
FGF_BASIC	KIAA1683	med	13	0.0195799	0.0156638	0.211296
FGF_BASIC	PDZK1IP1	med	11	-0.00460422	0.0132116	0.727466
FGF_BASIC	TMTC2	med	3	-0.0140203	0.0379651	0.711908
FGF_BASIC	ISM1	med	8	0.00582416	0.0165065	0.724208
FGF_BASIC	RWDD2B	med	6	0.0157348	0.0279469	0.57342
FGF_BASIC	GPR160	med	4	-0.00519559	0.0151094	0.730949
FGF_BASIC	WBSCR27	med	13	-0.010441	0.0177921	0.557316
FGF_BASIC	HLA-B	med	12	-0.0194954	0.0161336	0.226905
FGF_BASIC	C12orf39	med	5	-0.0423884	0.0241563	0.0793012
FGF_BASIC	ARVCF	med	3	0.00710728	0.0411689	0.862937
FGF_BASIC	UHRF1BP1L	med	5	-0.0338507	0.0247161	0.170818
FGF_BASIC	NRN1	med	3	0.0528071	0.0294707	0.0731567
FGF_BASIC	TOM1	med	17	0.0120727	0.0135347	0.372403
FGF_BASIC	CROT	med	4	-0.0348556	0.0228118	0.126522
FGF_BASIC	TBCD	med	12	-0.0145435	0.0165069	0.378287
FGF_BASIC	DSE	med	16	-0.0199609	0.0138872	0.150616
FGF_BASIC	NCF4	med	3	-0.0503863	0.0611514	0.409963
FGF_BASIC	ZNF468	med	4	0.00328763	0.031507	0.916895
FGF_BASIC	GBAP1	med	12	0.0187836	0.0172133	0.275174
FGF_BASIC	TRAV8-2	med	3	0.00740962	0.0857632	0.931151
FGF_BASIC	AC010536.1	med	3	0.0165349	0.0303628	0.586045
FGF_BASIC	PTGER2	med	6	0.0113046	0.0258899	0.66237
FGF_BASIC	PRMT7	med	4	-0.0133058	0.0193344	0.491331
FGF_BASIC	CDHR3	med	3	-0.00541808	0.0485142	0.911077
FGF_BASIC	RP11-326C3.7	med	5	0.0277351	0.0165364	0.0934997
FGF_BASIC	ZNF616	med	3	0.039232	0.0519329	0.449986
FGF_BASIC	PKP4	med	6	0.00372404	0.018554	0.840923
FGF_BASIC	NOL12	med	3	-0.0152105	0.061799	0.805583
FGF_BASIC	ZDHHC4	med	8	0.00520873	0.0189397	0.783304
FGF_BASIC	DSTYK	med	14	-0.0119566	0.0136981	0.382734
FGF_BASIC	PTPN7	med	6	-0.00792663	0.0183367	0.665537
FGF_BASIC	ATP9B	med	5	0.000573081	0.0188079	0.975692
FGF_BASIC	OAS1	med	13	0.0033497	0.0112365	0.765619
FGF_BASIC	FXYD7	med	5	0.0237162	0.0218824	0.278452
FGF_BASIC	ATF5	med	4	-0.00140549	0.0413634	0.972894
FGF_BASIC	RP11-182J23.1	med	3	0.042876	0.0313587	0.171539
FGF_BASIC	CTC-444N24.11	med	3	0.00298028	0.0326968	0.927374
FGF_BASIC	HAGHL	med	4	-0.0108251	0.0205893	0.599054
FGF_BASIC	TMEM80	med	10	-0.0195716	0.0183281	0.28559
FGF_BASIC	HNRNPF	med	6	0.00742317	0.0236446	0.753561
FGF_BASIC	FAN1	med	19	-0.00427214	0.0142335	0.764065
FGF_BASIC	MRPL21	med	17	-0.00771666	0.0116358	0.507215
FGF_BASIC	COG6	med	11	0.00432796	0.013643	0.75107
FGF_BASIC	TTC9	med	10	0.00754189	0.0197594	0.702694
FGF_BASIC	PRKCH	med	4	0.0865425	0.0614735	0.15919
FGF_BASIC	RPL28	med	10	0.00226325	0.016283	0.889454
FGF_BASIC	ZBTB40	med	3	-0.0242692	0.0232904	0.2974
FGF_BASIC	GOLGA8A	med	4	0.0201994	0.0313761	0.519717
FGF_BASIC	FCHO1	med	4	0.0082143	0.0247165	0.739632
FGF_BASIC	EIF4B	med	4	0.0036745	0.029778	0.901793
FGF_BASIC	TANC2	med	6	0.00477639	0.0186576	0.797949
FGF_BASIC	HLA-DQA1	med	10	-0.0232547	0.0118045	0.0488397
FGF_BASIC	KCNJ2	med	3	-0.0137656	0.0349571	0.69374
FGF_BASIC	MTRF1	med	3	0.00554178	0.0353383	0.875386
FGF_BASIC	ICA1L	med	5	0.0125527	0.0236968	0.596304
FGF_BASIC	MOB2	med	3	0.0222212	0.0545682	0.683847
FGF_BASIC	CPED1	med	9	-0.0299165	0.0282594	0.289765
FGF_BASIC	SLC10A7	med	5	0.00838084	0.0174431	0.630895
FGF_BASIC	FCGRT	med	4	-0.00721891	0.0307818	0.814582
FGF_BASIC	PLBD1	med	4	-0.000560407	0.0235434	0.98101
FGF_BASIC	PABPC1L	med	3	-0.0164906	0.0183156	0.367929
FGF_BASIC	RP11-96H19.1	med	7	-0.0150859	0.0416038	0.716898
FGF_BASIC	AEN	med	6	0.00657146	0.0138838	0.635985
FGF_BASIC	WDR61	med	8	-0.0218841	0.0148677	0.141041
FGF_BASIC	EZR	med	3	0.0236175	0.0479762	0.622525
FGF_BASIC	RP13-942N8.1	med	6	-0.00379664	0.0173682	0.826964
FGF_BASIC	RCC1	med	6	0.0183571	0.0245988	0.455511
FGF_BASIC	RP11-319G6.1	med	3	0.023827	0.0322884	0.460549
FGF_BASIC	CEP57	med	4	0.0105655	0.0214824	0.622844
FGF_BASIC	CTSC	med	11	-0.0388286	0.0141659	0.00612549
FGF_BASIC	DNAJC27	med	3	-0.052009	0.0337242	0.123029
FGF_BASIC	AC018766.5	med	3	0.00203944	0.0345019	0.952864
FGF_BASIC	EIF2B1	med	9	0.00164219	0.0145873	0.910366
FGF_BASIC	ARAP2	med	3	-0.00538792	0.0617551	0.930476
FGF_BASIC	AGER	med	5	0.0947148	0.0521383	0.0692775
FGF_BASIC	TMEM254	med	9	0.0202699	0.0207664	0.329019
FGF_BASIC	CTD-2561B21.11	med	3	0.0288976	0.0401485	0.471669
FGF_BASIC	LRRC48	med	3	0.00360375	0.0320363	0.910435
FGF_BASIC	PODXL2	med	5	-0.00202266	0.0198642	0.918896
FGF_BASIC	TM6SF1	med	7	-0.00561348	0.0263309	0.831179
FGF_BASIC	PROCA1	med	3	0.0418019	0.0254833	0.100928
FGF_BASIC	C1orf21	med	3	0.0209834	0.0537094	0.696031
FGF_BASIC	SIRPG	med	8	0.0141371	0.0169099	0.403143
FGF_BASIC	ZNHIT3	med	3	0.0113424	0.0261722	0.66474
FGF_BASIC	HAPLN3	med	4	-0.023406	0.0488753	0.632016
FGF_BASIC	AC079922.3	med	12	0.00368456	0.0140734	0.793468
FGF_BASIC	IFNG-AS1	med	9	0.00224296	0.0146262	0.878121
FGF_BASIC	TTC4	med	3	-0.0202318	0.0370432	0.58495
FGF_BASIC	GLO1	med	3	-0.0280386	0.0184216	0.127996
FGF_BASIC	RP11-169K16.9	med	5	0.0107524	0.0225672	0.633747
FGF_BASIC	EVL	med	3	-0.0566024	0.0412104	0.169598
FGF_BASIC	HAUS8	med	3	-0.069715	0.060726	0.250958
FGF_BASIC	TTPAL	med	3	0.0255325	0.0430047	0.552703
FGF_BASIC	SNHG3	med	3	-0.0851011	0.0689339	0.217005
FGF_BASIC	SEC31B	med	11	-0.00859268	0.0119007	0.470277
FGF_BASIC	NOP14-AS1	med	4	0.00242811	0.0223958	0.913664
FGF_BASIC	FUCA1	med	12	0.0144771	0.0146654	0.323565
FGF_BASIC	STARD3NL	med	4	-0.0139706	0.0371796	0.707095
FGF_BASIC	ZBTB7C	med	5	-0.0531832	0.0443901	0.230883
FGF_BASIC	IGLC7	med	5	-0.0284569	0.0298749	0.340825
FGF_BASIC	PRKD3	med	5	-0.00340763	0.0189994	0.857659
FGF_BASIC	HLA-DRB5	med	17	-0.0180178	0.00719126	0.0122273
FGF_BASIC	SBK1	med	5	-0.0110647	0.0176751	0.531312
FGF_BASIC	COQ2	med	4	0.0225589	0.0214549	0.293048
FGF_BASIC	GABARAPL1	med	7	0.00998632	0.0331623	0.763312
FGF_BASIC	KIAA0319	med	5	0.00726698	0.0198563	0.71438
FGF_BASIC	C16orf88	med	3	0.0159486	0.0279146	0.567774
FGF_BASIC	MARK4	med	3	-0.0105873	0.0242796	0.662796
FGF_BASIC	LYZ	med	24	0.00715425	0.00994589	0.471945
FGF_BASIC	PRKD1	med	4	-0.0347379	0.0212014	0.101323
FGF_BASIC	UBA7	med	20	0.00275259	0.0125105	0.825854
FGF_BASIC	TXNDC15	med	5	0.0197304	0.0222601	0.375425
FGF_BASIC	COX11	med	4	-0.00275566	0.0194589	0.887385
FGF_BASIC	DMWD	med	3	0.031325	0.0235449	0.183376
FGF_BASIC	GUSBP1	med	3	-0.00795752	0.0455119	0.861202
FGF_BASIC	GPCPD1	med	8	-0.0184649	0.0157886	0.242198
FGF_BASIC	PLK1S1	med	3	-0.00828325	0.0188124	0.659714
FGF_BASIC	CXCR2	med	6	0.0168992	0.0427103	0.692348
FGF_BASIC	RP11-69E11.4	med	7	0.0220654	0.0159576	0.166742
FGF_BASIC	IKBKE	med	7	-0.00119214	0.0183837	0.948295
FGF_BASIC	VAMP3	med	7	0.0296507	0.0169878	0.0809132
FGF_BASIC	DPH3	med	3	-0.010667	0.0290016	0.713018
FGF_BASIC	TDP2	med	5	-0.0331681	0.0398691	0.405451
FGF_BASIC	FAM22A	med	11	0.0423591	0.0196601	0.0311953
FGF_BASIC	HNMT	med	3	-0.0286932	0.0250472	0.251973
FGF_BASIC	CCT3	med	7	-0.00178175	0.0170787	0.916911
FGF_BASIC	CCDC64B	med	5	-0.0129651	0.0179935	0.471191
FGF_BASIC	MICA	med	14	0.00791219	0.0179768	0.65984
FGF_BASIC	SRA1	med	12	0.0213394	0.0149155	0.152519
FGF_BASIC	CLEC12A	med	23	-0.00225447	0.00840776	0.788591
FGF_BASIC	SETMAR	med	3	0.00436869	0.0558874	0.937693
FGF_BASIC	GAS6	med	3	0.0083231	0.0361986	0.818147
FGF_BASIC	RAC1	med	5	-0.0341756	0.0319859	0.285313
FGF_BASIC	CPA5	med	9	-0.00858256	0.014494	0.553752
FGF_BASIC	KLRAP1	med	3	0.0205448	0.0227433	0.366349
FGF_BASIC	FLT1P1	med	7	-0.0144686	0.0198196	0.46538
FGF_BASIC	POR	med	9	0.00118984	0.0168455	0.94369
FGF_BASIC	EAF2	med	3	0.0025423	0.0240492	0.91581
FGF_BASIC	ANXA4	med	3	-0.0403066	0.0212319	0.0576434
FGF_BASIC	NUCKS1	med	6	0.0226894	0.0163176	0.164381
FGF_BASIC	CALCOCO2	med	4	-0.00602284	0.0354756	0.865188
FGF_BASIC	RP11-181G12.2	med	3	-0.0123741	0.0300988	0.680989
FGF_BASIC	CCT8	med	10	0.0131598	0.0168606	0.435094
FGF_BASIC	CD52	med	5	-0.0443009	0.0235771	0.0602467
FGF_BASIC	TOMM70A	med	3	-0.00959609	0.0224516	0.66908
FGF_BASIC	FLYWCH1	med	8	-0.0146121	0.0200306	0.465702
FGF_BASIC	ZNF17	med	3	0.0741452	0.0637332	0.24468
FGF_BASIC	RP11-6N17.4	med	5	-0.0195394	0.022973	0.395025
FGF_BASIC	ZNF271	med	3	0.0075035	0.023196	0.74633
FGF_BASIC	AC108448.2	med	3	-0.030476	0.0493783	0.537106
FGF_BASIC	BTBD6	med	4	-0.0937558	0.027847	0.000760394
FGF_BASIC	YBEY	med	15	-0.000422918	0.0113065	0.970162
FGF_BASIC	AL137145.1	med	5	0.0071743	0.0222892	0.747549
FGF_BASIC	SLC23A3	med	8	-0.0109892	0.0159832	0.491738
FGF_BASIC	HKR1	med	4	-0.00369697	0.0214655	0.863258
FGF_BASIC	BBS10	med	6	0.00825633	0.0184153	0.653908
FGF_BASIC	ARHGEF19	med	15	0.0171892	0.0134592	0.201556
FGF_BASIC	NKIRAS2	med	3	0.008422	0.0359233	0.81464
FGF_BASIC	PGAP3	med	9	0.0231985	0.0175625	0.186531
FGF_BASIC	CD33	med	5	0.00503824	0.0228606	0.825568
FGF_BASIC	LCP1	med	3	0.0203568	0.0321854	0.52707
FGF_BASIC	NOD2	med	17	0.0307762	0.0107023	0.00403165
FGF_BASIC	CCR4	med	4	-0.0648233	0.0317037	0.0408887
FGF_BASIC	NUDT5	med	5	-0.0573427	0.0302223	0.0577798
FGF_BASIC	ITGA1	med	6	0.0541562	0.029435	0.0657887
FGF_BASIC	PI3	med	5	-0.0326083	0.0181472	0.0723545
FGF_BASIC	SEMA4A	med	20	-0.00923731	0.0109401	0.398472
FGF_BASIC	CCT5	med	3	0.0289333	0.0229593	0.207599
FGF_BASIC	VANGL1	med	3	0.00320128	0.0285732	0.910793
FGF_BASIC	TEX2	med	3	-0.0123813	0.0775268	0.873115
FGF_BASIC	CHGB	med	3	0.00896682	0.01888	0.634831
FGF_BASIC	FAM221A	med	3	0.0189279	0.0374403	0.613173
FGF_BASIC	PPP1R37	med	3	-0.00845298	0.0304823	0.781544
FGF_BASIC	COG1	med	6	0.0110003	0.0189098	0.560753
FGF_BASIC	RP11-153A23.6	med	7	-0.0144608	0.0247065	0.558345
FGF_BASIC	RP11-108M9.3	med	3	-0.0395682	0.0325223	0.223739
FGF_BASIC	PIGX	med	5	0.0178795	0.0294031	0.543132
FGF_BASIC	RAB11FIP4	med	6	-0.0108578	0.0121485	0.371449
FGF_BASIC	TDRD9	med	14	0.0280511	0.0156445	0.0729686
FGF_BASIC	CREG1	med	4	0.00653577	0.0215013	0.76115
FGF_BASIC	PPP1R16B	med	3	-0.0266845	0.0393979	0.498211
FGF_BASIC	TJP3	med	3	-0.00227075	0.0340449	0.946822
FGF_BASIC	RP11-64K12.2	med	3	0.0359623	0.0274574	0.190281
FGF_BASIC	CA15P1	med	3	0.0236689	0.0220868	0.283887
FGF_BASIC	PPP1R9A	med	4	-0.00698342	0.0253378	0.782846
FGF_BASIC	C17orf67	med	7	0.00926591	0.0140394	0.509259
FGF_BASIC	OSGEP	med	11	-0.000662071	0.0133903	0.960565
FGF_BASIC	BRK1	med	10	0.0258416	0.0152614	0.0904044
FGF_BASIC	UBXN2A	med	6	-0.0178354	0.0198044	0.367814
FGF_BASIC	GALM	med	7	0.0298189	0.0249552	0.232128
FGF_BASIC	POFUT2	med	3	0.102818	0.0561005	0.0668401
FGF_BASIC	ARCN1	med	4	-0.0270991	0.0241534	0.261881
FGF_BASIC	ATP5D	med	3	-0.0215987	0.0258029	0.402557
FGF_BASIC	PRKAB2	med	3	-0.00114789	0.0267225	0.965737
FGF_BASIC	ZNF776	med	3	0.0390935	0.0379142	0.302492
FGF_BASIC	FANK1	med	3	0.00896322	0.0338841	0.791375
FGF_BASIC	DNAJC13	med	5	0.0415835	0.0245483	0.0902754
FGF_BASIC	ADRB2	med	3	0.0119737	0.0365544	0.743245
FGF_BASIC	LRRC58	med	3	-0.00345911	0.0605921	0.954475
FGF_BASIC	FAM200B	med	10	0.0194432	0.0129432	0.133047
FGF_BASIC	RP1-153P14.5	med	8	-0.0222402	0.0133011	0.0945129
FGF_BASIC	ASCC2	med	9	0.0173942	0.0176695	0.324907
FGF_BASIC	TMEM50A	med	9	0.0132815	0.0121272	0.273434
FGF_BASIC	ZNF605	med	9	0.00338096	0.0155619	0.828006
FGF_BASIC	CCNB1IP1	med	4	-0.0205206	0.0201537	0.30858
FGF_BASIC	ZNF655	med	3	0.00838351	0.047231	0.859116
FGF_BASIC	CDC23	med	3	0.0127885	0.0380591	0.736859
FGF_BASIC	ANXA2R	med	7	-0.0421036	0.0207677	0.0426256
FGF_BASIC	RFC2	med	3	-0.0498713	0.045234	0.270237
FGF_BASIC	MYO1D	med	3	0.0117312	0.0200995	0.55945
FGF_BASIC	UNC93B1	med	3	0.00447149	0.0480768	0.925898
FGF_BASIC	TUFM	med	22	0.00927535	0.00772917	0.230122
FGF_BASIC	AEBP1	med	5	0.0333414	0.0321977	0.300425
FGF_BASIC	MAPKAPK3	med	6	0.00237803	0.0155204	0.878225
FGF_BASIC	RP3-414A15.2	med	6	0.0118406	0.0252501	0.639119
FGF_BASIC	SNRPD2	med	5	0.000194342	0.0195666	0.992075
FGF_BASIC	LINGO4	med	5	0.038877	0.0298881	0.193344
FGF_BASIC	SGK1	med	7	0.00427751	0.0166402	0.797134
FGF_BASIC	PTTG1IP	med	7	-0.00794182	0.0151373	0.599824
FGF_BASIC	UBE2Q1	med	4	-0.0225121	0.0225424	0.317961
FGF_BASIC	RP11-439E19.3	med	3	0.00222225	0.0335345	0.947165
FGF_BASIC	NARG2	med	9	-0.0248853	0.0154734	0.107777
FGF_BASIC	ABCC1	med	5	0.0112922	0.0328215	0.730809
FGF_BASIC	HSD17B8	med	4	0.00709242	0.0228739	0.756511
FGF_BASIC	RINT1	med	4	0.019079	0.0313681	0.543035
FGF_BASIC	TMEM120A	med	5	-0.00678247	0.0401521	0.86586
FGF_BASIC	KRT17P1	med	4	-0.0174227	0.0319174	0.585155
FGF_BASIC	COLEC12	med	8	0.0524041	0.0233927	0.0250785
FGF_BASIC	CAPN12	med	18	0.00908799	0.0139802	0.515653
FGF_BASIC	ZNF347	med	4	0.0864917	0.0490571	0.0778867
FGF_BASIC	THAP6	med	7	-0.00711621	0.0182313	0.696293
FGF_BASIC	CACNB3	med	7	0.00561629	0.0122183	0.645757
FGF_BASIC	RP11-76E17.4	med	4	-0.0111558	0.019071	0.558574
FGF_BASIC	IMMT	med	12	0.0160728	0.0122878	0.190862
FGF_BASIC	BAK1	med	7	-0.00881936	0.0141543	0.533228
FGF_BASIC	PILRB	med	20	-0.0126621	0.00844776	0.133907
FGF_BASIC	ARHGEF40	med	3	0.0485638	0.0282186	0.0852534
FGF_BASIC	CCSAP	med	5	0.0110384	0.0170241	0.516727
FGF_BASIC	C11orf75	med	11	-0.00438648	0.0145419	0.762924
FGF_BASIC	PPM1F	med	11	0.00200349	0.015355	0.896188
FGF_BASIC	RP11-319J24.3	med	3	0.0250348	0.0253995	0.324309
FGF_BASIC	DENND2D	med	9	0.0155411	0.0289946	0.591958
FGF_BASIC	PRKCD	med	4	0.0339176	0.0309148	0.272583
FGF_BASIC	TMEM63A	med	10	0.0146671	0.0152962	0.337623
FGF_BASIC	PACS1	med	3	-0.0142728	0.0310625	0.645885
FGF_BASIC	SH3PXD2A	med	10	-0.0015187	0.0215058	0.943702
FGF_BASIC	RP11-645C24.5	med	7	0.0330135	0.0189411	0.0813413
FGF_BASIC	DNTTIP1	med	18	0.00416655	0.0158536	0.792694
FGF_BASIC	GOLIM4	med	8	-0.033312	0.0222859	0.134977
FGF_BASIC	AKR1B1	med	7	0.0199909	0.0167609	0.232981
FGF_BASIC	DDX51	med	3	0.0322812	0.0578048	0.576535
FGF_BASIC	RP11-105C19.2	med	3	-0.0061894	0.0134991	0.64659
FGF_BASIC	MRPS18AP1	med	10	-0.00347441	0.0172626	0.840489
FGF_BASIC	RP11-723O4.9	med	3	-0.00301436	0.0274897	0.912684
FGF_BASIC	HBZ	med	14	-0.0134774	0.0117609	0.251818
FGF_BASIC	WNT5B	med	3	-0.0266924	0.0260013	0.304618
FGF_BASIC	ZNF155	med	4	-0.00337872	0.01368	0.804922
FGF_BASIC	ACP6	med	10	0.018166	0.0176546	0.303494
FGF_BASIC	FAM65B	med	5	-0.0129706	0.0214096	0.544626
FGF_BASIC	RP5-968J1.1	med	3	-0.0035056	0.0527407	0.947005
FGF_BASIC	RPL14	med	6	-0.0348005	0.0225979	0.123563
FGF_BASIC	BEND7	med	4	0.0149797	0.0322959	0.642772
FGF_BASIC	WDR83OS	med	4	-0.0175703	0.0152049	0.247856
FGF_BASIC	ITGA4	med	10	-0.0011093	0.0127049	0.930423
FGF_BASIC	OR52B3P	med	3	0.0345342	0.0254713	0.17516
FGF_BASIC	THG1L	med	8	-0.0318941	0.013896	0.0217216
FGF_BASIC	SLU7	med	3	0.00226488	0.0395357	0.954317
FGF_BASIC	RNF182	med	9	-0.0198932	0.0194821	0.307206
FGF_BASIC	MUM1	med	3	-0.0605544	0.0322349	0.0603078
FGF_BASIC	ARHGAP44	med	3	-0.0283135	0.0355066	0.42521
FGF_BASIC	ELP6	med	3	0.00132524	0.0429568	0.975389
FGF_BASIC	AC012454.4	med	9	-0.0132477	0.0191068	0.488091
FGF_BASIC	CMAHP	med	18	-0.000269886	0.0135255	0.98408
FGF_BASIC	CRISPLD2	med	13	-0.00791181	0.0152932	0.604918
FGF_BASIC	RP11-304F15.3	med	10	0.00334252	0.00881277	0.704479
FGF_BASIC	XRCC3	med	4	0.0141316	0.0250309	0.572369
FGF_BASIC	FAM19A1	med	8	0.00706404	0.0153905	0.646243
FGF_BASIC	ISOC1	med	8	0.00288228	0.0173215	0.867843
FGF_BASIC	DCXR	med	7	0.00531627	0.0120519	0.659131
FGF_BASIC	LGALS9C	med	10	0.0123636	0.0300849	0.681104
FGF_BASIC	RP11-420G6.4	med	12	-0.0223637	0.0139236	0.108236
FGF_BASIC	PID1	med	10	0.00504395	0.0174482	0.772519
FGF_BASIC	S100PBP	med	5	0.0264698	0.0221383	0.23183
FGF_BASIC	REEP1	med	7	0.00445499	0.0164898	0.787033
FGF_BASIC	RNF7	med	5	0.0450257	0.0271225	0.0968976
FGF_BASIC	AC104135.2	med	8	0.00612799	0.0164844	0.710083
FGF_BASIC	TPST1	med	6	-0.00850841	0.021133	0.687233
FGF_BASIC	DSTNP1	med	3	0.0238546	0.0311109	0.443225
FGF_BASIC	ODF3B	med	5	0.0528642	0.0309244	0.0873644
FGF_BASIC	CTNNA1	med	22	0.0156002	0.0102368	0.127526
FGF_BASIC	MAST3	med	3	-0.0646444	0.0318547	0.042422
FGF_BASIC	C19orf53	med	4	-0.00283942	0.0174811	0.870969
FGF_BASIC	AC133528.2	med	3	0.12559	0.0520706	0.0158687
FGF_BASIC	GTF2H5	med	14	0.00614487	0.0167845	0.714288
FGF_BASIC	CDH2	med	14	-0.0102321	0.0152441	0.502081
FGF_BASIC	NPTXR	med	3	0.00514207	0.0207911	0.80466
FGF_BASIC	MST1P2	med	11	0.0114617	0.0205257	0.576567
FGF_BASIC	NAPSB	med	21	-0.014612	0.009731	0.133203
FGF_BASIC	GOLGA6L9	med	3	-0.04996	0.0471043	0.28886
FGF_BASIC	CPAMD8	med	5	-0.00163251	0.0178364	0.927074
FGF_BASIC	CNOT6	med	7	-0.0199262	0.0126467	0.115118
FGF_BASIC	TXK	med	3	-0.000569021	0.0242006	0.981241
FGF_BASIC	PDE3B	med	4	0.000231797	0.0360944	0.994876
FGF_BASIC	GOLGA8B	med	9	0.00532129	0.0257626	0.836361
FGF_BASIC	ADAMTS5	med	4	0.0351038	0.0534788	0.511563
FGF_BASIC	AKAP6	med	4	0.00854827	0.0453956	0.850637
FGF_BASIC	LOXL3	med	3	0.0635398	0.0245869	0.00975767
FGF_BASIC	RNH1	med	4	-0.00378133	0.0224177	0.866051
FGF_BASIC	LIMCH1	med	3	0.0498824	0.0425702	0.241291
FGF_BASIC	WDR90	med	3	-0.00895948	0.0290616	0.757859
FGF_BASIC	HPS4	med	3	0.026554	0.0256621	0.300784
FGF_BASIC	SLC25A46	med	4	0.0270011	0.0312629	0.387765
FGF_BASIC	SH3BP1	med	7	0.0139823	0.0193029	0.468842
FGF_BASIC	RP11-278A23.2	med	3	0.0248217	0.0214547	0.247298
FGF_BASIC	PCCB	med	14	0.00721884	0.0241188	0.764709
FGF_BASIC	TRAPPC6B	med	3	-0.00235825	0.0444725	0.95771
FGF_BASIC	FASN	med	3	0.0177537	0.0220302	0.420313
FGF_BASIC	RP11-705C15.2	med	3	-0.0524845	0.0358688	0.143403
FGF_BASIC	METTL5	med	3	-0.0180194	0.0213117	0.397823
FGF_BASIC	ALG1L2	med	9	-0.0354405	0.0367308	0.334609
FGF_BASIC	YTHDC2	med	3	0.0127309	0.0310258	0.681562
FGF_BASIC	SNHG15	med	9	-0.0197414	0.0211039	0.349561
FGF_BASIC	LRRC3	med	3	-0.0246618	0.0268356	0.358098
FGF_BASIC	APAF1	med	3	-0.0195878	0.023672	0.407972
FGF_BASIC	PCNXL4	med	3	0.00484092	0.0289944	0.867401
FGF_BASIC	DNAJC5	med	4	0.0812048	0.0716808	0.25727
FGF_BASIC	RNF150	med	9	0.00901328	0.00978864	0.35716
FGF_BASIC	ZADH2	med	5	-0.0210831	0.0177897	0.235965
FGF_BASIC	PRDM11	med	3	-0.017538	0.0494955	0.723088
FGF_BASIC	PTGR2	med	4	0.0175794	0.028432	0.53638
FGF_BASIC	USP15	med	10	-0.0180917	0.0188611	0.337454
FGF_BASIC	GS1-124K5.4	med	6	0.0261008	0.0220699	0.236951
FGF_BASIC	HSPA7	med	8	0.025676	0.0228718	0.261605
FGF_BASIC	C1QA	med	5	0.00805097	0.0182108	0.658418
FGF_BASIC	ZNF226	med	3	-0.0389393	0.0573137	0.496881
FGF_BASIC	ACVRL1	med	4	-0.0256159	0.0193268	0.185035
FGF_BASIC	CAB39L	med	3	0.00353803	0.0230995	0.878269
FGF_BASIC	CLN6	med	14	0.0105198	0.0179875	0.558657
FGF_BASIC	RNF167	med	10	-0.00511901	0.0169816	0.763075
FGF_BASIC	ENGASE	med	7	0.011561	0.0208498	0.579244
FGF_BASIC	MYOM1	med	16	-0.011486	0.0144788	0.427607
FGF_BASIC	TBC1D4	med	10	0.0106921	0.0158153	0.499004
FGF_BASIC	RP11-10L12.4	med	3	0.00966883	0.0206693	0.639937
FGF_BASIC	TRAV8-5	med	5	0.0236884	0.0152179	0.119562
FGF_BASIC	KDELC2	med	8	0.0162265	0.0166808	0.330669
FGF_BASIC	DPEP3	med	7	-0.0144167	0.0220643	0.513503
FGF_BASIC	RP11-496I9.1	med	3	0.0476154	0.0548797	0.385596
FGF_BASIC	SMN2	med	6	-0.0176648	0.0234925	0.452091
FGF_BASIC	CTSG	med	10	-0.0110428	0.0122974	0.369198
FGF_BASIC	PPL	med	3	0.0248502	0.0290063	0.3916
FGF_BASIC	RP11-521C20.4	med	3	-0.0205881	0.0253747	0.417157
FGF_BASIC	RTN4	med	6	0.0102852	0.0208495	0.621796
FGF_BASIC	DCHS1	med	6	-0.0073724	0.0194825	0.705125
FGF_BASIC	RP11-454F8.2	med	3	-0.00891645	0.0315132	0.77722
FGF_BASIC	ACP5	med	15	0.00327012	0.0117297	0.780407
FGF_BASIC	TFRC	med	5	0.00890543	0.027012	0.741638
FGF_BASIC	LILRA3	med	8	0.0122996	0.0126832	0.332169
FGF_BASIC	MPV17L2	med	3	0.0302419	0.0393801	0.442518
FGF_BASIC	MCM5	med	5	0.00198292	0.0237549	0.933475
FGF_BASIC	RHNO1	med	6	0.0411643	0.0152973	0.00712501
FGF_BASIC	POLR2D	med	5	0.0252813	0.0206374	0.220568
FGF_BASIC	MXRA7	med	7	-0.0274762	0.0201443	0.172579
FGF_BASIC	WWC1	med	5	-0.0132917	0.030292	0.660816
FGF_BASIC	SLC25A34	med	10	0.00533294	0.0137378	0.697871
FGF_BASIC	GS1-465N13.1	med	3	0.130955	0.0908851	0.149616
FGF_BASIC	PTGFR	med	3	0.0055652	0.0363339	0.878265
FGF_BASIC	CSNK1D	med	3	0.0190587	0.0164002	0.245196
FGF_BASIC	DISC1	med	4	-0.0224343	0.0241513	0.352937
FGF_BASIC	ZNF234	med	5	0.0392338	0.0187831	0.0367274
FGF_BASIC	ACSF3	med	5	0.0175712	0.0330431	0.594889
FGF_BASIC	RP11-1024P17.1	med	3	-0.0108764	0.0293731	0.71117
FGF_BASIC	FGD5-AS1	med	5	0.0234207	0.022782	0.303934
FGF_BASIC	ARHGEF3	med	5	0.0163485	0.0324677	0.61459
FGF_BASIC	FOXK1	med	4	0.0253762	0.0187496	0.175918
FGF_BASIC	F2RL1	med	13	0.00115779	0.0144727	0.936239
FGF_BASIC	NDUFAF5	med	7	-0.0246725	0.0135724	0.0690891
FGF_BASIC	GPR137B	med	10	0.00228291	0.0187068	0.90287
FGF_BASIC	RPL36AL	med	3	0.00971991	0.0219981	0.658597
FGF_BASIC	CTD-3162L10.1	med	3	0.0392243	0.0367645	0.286013
FGF_BASIC	ZKSCAN4	med	5	-0.0347343	0.0278442	0.212232
FGF_BASIC	MAP7	med	3	-0.00243163	0.0152598	0.873394
FGF_BASIC	BLM	med	9	-0.00222798	0.0170012	0.895737
FGF_BASIC	RP11-497H17.1	med	3	0.000171661	0.0135032	0.989857
FGF_BASIC	MTMR3	med	12	0.0122555	0.0149305	0.41174
FGF_BASIC	C10orf32	med	22	0.00211848	0.0116647	0.855885
FGF_BASIC	SAT2	med	4	-0.0112565	0.018638	0.545875
FGF_BASIC	RIMBP2	med	7	0.0151132	0.0278223	0.586989
FGF_BASIC	CDKAL1	med	6	-0.016592	0.0225187	0.461239
FGF_BASIC	SH2B2	med	3	-0.000173295	0.0576975	0.997604
FGF_BASIC	B3GNT5	med	5	0.0516538	0.0239891	0.0313011
FGF_BASIC	GRB10	med	5	0.0104542	0.0490986	0.831387
FGF_BASIC	APH1B	med	11	-0.00698977	0.0158206	0.658624
FGF_BASIC	DAAM1	med	8	-0.0088772	0.0209624	0.671943
FGF_BASIC	CENPQ	med	10	-0.00525461	0.0194502	0.787039
FGF_BASIC	BRI3	med	3	0.0119793	0.0418169	0.774519
FGF_BASIC	IRF7	med	3	0.0363025	0.0342152	0.288688
FGF_BASIC	LA16c-390E6.4	med	3	0.0433492	0.0314353	0.167896
FGF_BASIC	KLC3	med	3	-0.0312067	0.0265145	0.239208
FGF_BASIC	RHD	med	15	0.0126349	0.012357	0.306551
FGF_BASIC	TC2N	med	13	0.00854118	0.0133192	0.521347
FGF_BASIC	AKAP7	med	11	-0.0219909	0.0165	0.182605
FGF_BASIC	OTX1	med	5	0.0242598	0.0103946	0.0196019
FGF_BASIC	ZNF831	med	5	-0.0316173	0.0353844	0.37157
FGF_BASIC	PLA2G4B	med	9	-0.000836728	0.0159089	0.958055
FGF_BASIC	RP11-430C7.5	med	4	0.0171411	0.0404468	0.671716
FGF_BASIC	RAMP1	med	4	0.00221289	0.0214369	0.917782
FGF_BASIC	PTER	med	9	0.0123855	0.0126168	0.326265
FGF_BASIC	MLC1	med	5	0.0212881	0.0317201	0.502141
FGF_BASIC	NAPA	med	3	0.00534777	0.0427045	0.900344
FGF_BASIC	GNPTAB	med	3	-0.0479296	0.0325736	0.141176
FGF_BASIC	TP73-AS1	med	3	0.0124495	0.0308167	0.686225
FGF_BASIC	EFTUD1P1	med	3	0.00595479	0.0597584	0.920624
FGF_BASIC	CD200R1	med	7	0.0298281	0.0188943	0.114408
FGF_BASIC	ATG7	med	4	-0.0147167	0.0310738	0.635783
FGF_BASIC	RP11-98I9.4	med	13	0.00284361	0.0161379	0.860132
FGF_BASIC	KIF19	med	3	-0.0138441	0.0333564	0.678116
FGF_BASIC	KIAA1024	med	5	-0.0266203	0.0188855	0.158669
FGF_BASIC	DDX43	med	3	0.0139056	0.0265895	0.600993
FGF_BASIC	GRAMD1B	med	6	0.0524107	0.0252095	0.0376169
FGF_BASIC	CLUAP1	med	3	0.00274674	0.0429918	0.949058
FGF_BASIC	RP11-773D16.1	med	5	0.0267509	0.0378624	0.479858
FGF_BASIC	LRRC8B	med	16	0.0113347	0.0154594	0.463444
FGF_BASIC	POPDC2	med	7	0.0133602	0.0184814	0.469741
FGF_BASIC	CLECL1	med	8	-0.00231192	0.0304048	0.939389
FGF_BASIC	MFSD1	med	6	0.0360335	0.0260415	0.166452
FGF_BASIC	GZMA	med	3	0.0186957	0.0695061	0.787946
FGF_BASIC	FAM22E	med	3	0.0798171	0.0438819	0.0689255
FGF_BASIC	RSBN1	med	3	0.0593393	0.0324119	0.067132
FGF_BASIC	RP11-77H9.2	med	9	0.00197087	0.0177815	0.911744
FGF_BASIC	MLH3	med	10	0.0201299	0.0188973	0.286773
FGF_BASIC	ZNF101	med	3	-0.0206887	0.0342875	0.54625
FGF_BASIC	HLA-G	med	23	-0.00382462	0.011276	0.734472
FGF_BASIC	AACS	med	5	-0.0146725	0.0366378	0.688808
FGF_BASIC	FCRLB	med	8	0.000589118	0.0170612	0.972455
FGF_BASIC	ANKRD9	med	7	-0.0150248	0.0182013	0.409101
FGF_BASIC	RP4-659J6.2	med	5	-0.00334281	0.0263805	0.899166
FGF_BASIC	ARRDC4	med	11	-0.0105718	0.0140499	0.451785
FGF_BASIC	RARS	med	3	0.000358764	0.0501706	0.994294
FGF_BASIC	SLC38A1	med	13	0.00235682	0.016921	0.889226
FGF_BASIC	TRIM52	med	3	-0.0260523	0.0598503	0.663351
FGF_BASIC	HIF1AN	med	7	-0.00421128	0.0207873	0.839456
FGF_BASIC	OGFOD3	med	3	-0.0400418	0.0388238	0.302366
FGF_BASIC	ATP10A	med	7	-0.044188	0.0211276	0.0364847
FGF_BASIC	RP11-366M4.11	med	4	0.0600476	0.0306505	0.0501
FGF_BASIC	CLN5	med	8	-0.00412922	0.0224851	0.854294
FGF_BASIC	CDC42SE2	med	7	-0.029791	0.0155956	0.056105
FGF_BASIC	RBBP6	med	3	0.00889616	0.0447915	0.842566
FGF_BASIC	RRM1	med	7	0.0135848	0.0168301	0.419569
FGF_BASIC	MAF	med	3	0.0299854	0.0489916	0.540504
FGF_BASIC	LAMTOR1	med	4	0.0406399	0.034598	0.240143
FGF_BASIC	CTC-550B14.6	med	7	0.0115162	0.014834	0.43755
FGF_BASIC	PLEKHB1	med	6	0.00727766	0.0252829	0.773463
FGF_BASIC	DDX56	med	3	0.0314343	0.0207762	0.13028
FGF_BASIC	S100B	med	10	0.00657127	0.013194	0.618449
FGF_BASIC	RP11-728F11.4	med	4	0.0248645	0.0219043	0.256317
FGF_BASIC	BPI	med	9	-0.0117902	0.0197157	0.549831
FGF_BASIC	RP4-669P10.19	med	3	0.0569699	0.045201	0.207537
FGF_BASIC	TCP11L2	med	7	-0.00245259	0.0200034	0.902417
FGF_BASIC	MME	med	5	0.0104695	0.0383666	0.784944
FGF_BASIC	STARD5	med	3	0.0616573	0.0364135	0.0904069
FGF_BASIC	NFKB1	med	3	-0.0218757	0.0322242	0.497227
FGF_BASIC	SCMH1	med	3	0.0135156	0.0327822	0.68013
FGF_BASIC	FKBPL	med	3	-0.142497	0.0576656	0.0134702
FGF_BASIC	LARP4B	med	3	0.0091159	0.0324163	0.778547
FGF_BASIC	XYLT1	med	20	0.0172228	0.0117313	0.142074
FGF_BASIC	QSOX1	med	9	0.00821512	0.0179432	0.647068
FGF_BASIC	C1orf198	med	6	0.0197204	0.0268192	0.462152
FGF_BASIC	SLC25A16	med	9	0.0125022	0.0178391	0.48341
FGF_BASIC	ZNF204P	med	8	-0.0527225	0.0191285	0.00584714
FGF_BASIC	GPATCH2L	med	3	0.0108886	0.0395455	0.783052
FGF_BASIC	SP100	med	4	-0.0342001	0.037969	0.367727
FGF_BASIC	FAM21C	med	7	-0.00756771	0.0262426	0.77306
FGF_BASIC	IGLC6	med	4	-0.0185868	0.0288508	0.51942
FGF_BASIC	PCBD1	med	3	0.0088532	0.0387753	0.819397
FGF_BASIC	CTD-2561J22.4	med	6	0.00602568	0.0231183	0.794366
FGF_BASIC	ZNF358	med	4	-0.0073548	0.0466178	0.874639
FGF_BASIC	HCG4P3	med	6	0.0183444	0.0256707	0.474854
FGF_BASIC	RP5-1112D6.4	med	3	-0.106854	0.0679088	0.115605
FGF_BASIC	MED19	med	14	0.0129891	0.0150816	0.389096
FGF_BASIC	FAM177A1	med	4	0.0329411	0.0316672	0.298235
FGF_BASIC	FRAT1	med	5	0.00172853	0.01284	0.892911
FGF_BASIC	RP11-47L3.1	med	5	0.0461906	0.0284615	0.104607
FGF_BASIC	ATP5A1	med	4	0.0285413	0.0187417	0.127789
FGF_BASIC	AP2M1	med	3	-0.00941147	0.0170393	0.580717
FGF_BASIC	VPS9D1	med	6	0.0171494	0.0142087	0.227445
FGF_BASIC	MYO5C	med	4	0.0251302	0.0229645	0.273821
FGF_BASIC	AC093627.8	med	5	0.0480247	0.035611	0.177467
FGF_BASIC	MBNL1	med	8	0.0056556	0.0132104	0.668567
FGF_BASIC	PNRC1	med	4	0.0346708	0.0579932	0.549945
FGF_BASIC	VAPA	med	4	-0.00171205	0.0174898	0.922021
FGF_BASIC	NHSL1	med	3	0.0473171	0.0484908	0.329166
FGF_BASIC	C10orf128	med	17	-0.0151286	0.0101685	0.136806
FGF_BASIC	IGLV9-49	med	4	-0.0208518	0.0193335	0.280796
FGF_BASIC	CERKL	med	6	0.000738451	0.0335206	0.982424
FGF_BASIC	RP11-458F8.2	med	3	-0.00700064	0.0356461	0.844302
FGF_BASIC	TRAV38-1	med	5	0.0179145	0.0288289	0.534332
FGF_BASIC	RP11-195E2.4	med	3	-0.0219192	0.0227782	0.335905
FGF_BASIC	SMPDL3A	med	14	-0.00444855	0.0155219	0.774421
FGF_BASIC	SLC39A3	med	4	-0.018795	0.0178812	0.293211
FGF_BASIC	DHRS4L2	med	5	0.019744	0.032157	0.539224
FGF_BASIC	RP11-18I14.7	med	8	0.00827961	0.0181688	0.648603
FGF_BASIC	SPDL1	med	7	-0.00107028	0.0164027	0.947975
FGF_BASIC	ACOT7	med	4	0.00358295	0.031536	0.909543
FGF_BASIC	AC051649.16	med	4	-0.000420272	0.0293257	0.988566
FGF_BASIC	ZNF516	med	6	-0.000879544	0.0206651	0.966051
FGF_BASIC	STX3	med	3	0.00489702	0.0301842	0.871119
FGF_BASIC	TNRC6A	med	7	-0.00514917	0.0256343	0.8408
FGF_BASIC	CTNS	med	3	-0.0135136	0.0207653	0.515189
FGF_BASIC	LILRP1	med	4	-0.00953888	0.0169466	0.573517
FGF_BASIC	SLC35F3	med	11	-0.0170821	0.014063	0.224485
FGF_BASIC	SALL4	med	3	0.0482084	0.0479046	0.314252
FGF_BASIC	PLXNB2	med	3	-0.0257235	0.0289094	0.373573
FGF_BASIC	EML4	med	8	-0.000392893	0.0145516	0.97846
FGF_BASIC	IDH3B	med	3	-0.0140909	0.0359597	0.695168
FGF_BASIC	TMEM223	med	4	-0.00325086	0.0218287	0.881612
FGF_BASIC	FEZ2	med	22	-0.010287	0.0103586	0.320667
FGF_BASIC	LINC00565	med	9	0.011902	0.0165413	0.471815
FGF_BASIC	CCDC157	med	3	0.0335957	0.0412996	0.415953
FGF_BASIC	NSUN2	med	21	0.013394	0.011286	0.235311
FGF_BASIC	DARS2	med	4	-0.0251852	0.0302362	0.404873
FGF_BASIC	R3HDM4	med	3	0.0149973	0.082797	0.856262
FGF_BASIC	AHCYL2	med	5	0.0108322	0.0411494	0.792365
FGF_BASIC	FKBP1A	med	11	-0.0111493	0.0174129	0.521982
FGF_BASIC	DOK6	med	5	0.0333358	0.022654	0.14115
FGF_BASIC	PRR5L	med	5	-0.0291061	0.0278029	0.29516
FGF_BASIC	SLC8A1	med	4	-0.034225	0.0292351	0.241727
FGF_BASIC	TRAV20	med	3	0.0142386	0.0365792	0.697088
FGF_BASIC	COPRS	med	4	0.0359131	0.0369812	0.331489
FGF_BASIC	C6orf48	med	5	0.0116778	0.0321695	0.716599
FGF_BASIC	MORC3	med	6	0.0219651	0.0258307	0.395131
FGF_BASIC	AC116614.1	med	5	0.0237925	0.0365529	0.515106
FGF_BASIC	FBLN5	med	24	0.00802912	0.00790994	0.310074
FGF_BASIC	NPEPPS	med	3	-0.0800601	0.0346365	0.0208087
FGF_BASIC	MBOAT1	med	5	0.0672101	0.0350082	0.0548787
FGF_BASIC	ASPRV1	med	3	0.0113118	0.0389467	0.771477
FGF_BASIC	LGALSL	med	6	0.00709797	0.0176614	0.687764
FGF_BASIC	RASA4B	med	9	-0.0294013	0.0209948	0.16139
FGF_BASIC	UBE2F	med	6	-0.0158375	0.0160076	0.322481
FGF_BASIC	METTL17	med	4	0.013395	0.0185293	0.469735
FGF_BASIC	COMMD7	med	3	-0.0259823	0.0279993	0.353427
FGF_BASIC	TNFSF12	med	8	-0.0119662	0.0153927	0.436927
FGF_BASIC	PLEKHA5	med	6	-0.0239154	0.030759	0.436857
FGF_BASIC	ADARB2	med	12	-0.00129508	0.0134342	0.923201
FGF_BASIC	JAZF1	med	9	0.00486384	0.0105468	0.644678
FGF_BASIC	RWDD3	med	8	5.50053e-05	0.0198091	0.997784
FGF_BASIC	FTSJD1	med	16	-0.0257821	0.0143569	0.0725262
FGF_BASIC	TRIM22	med	3	0.0140459	0.0309604	0.650065
FGF_BASIC	LARS2	med	6	0.0126684	0.0191258	0.507732
FGF_BASIC	C6orf62	med	7	0.0189772	0.015438	0.218977
FGF_BASIC	MEPCE	med	3	0.0491395	0.0221686	0.0266484
FGF_BASIC	RNF14	med	11	-0.0118906	0.0134203	0.375609
FGF_BASIC	CDCA7L	med	6	-0.0528203	0.0260039	0.0422304
FGF_BASIC	PPP1R21	med	6	-0.0325431	0.0289417	0.260828
FGF_BASIC	PPP1R17	med	7	0.0121275	0.0192488	0.528668
FGF_BASIC	C19orf35	med	7	0.0228376	0.0196023	0.244
FGF_BASIC	AC008268.2	med	10	0.0443165	0.0242622	0.0677654
FGF_BASIC	GPR146	med	6	0.00421136	0.0148945	0.777371
FGF_BASIC	KCNMA1	med	9	-0.00400179	0.0148713	0.787856
FGF_BASIC	FKRP	med	5	0.000118225	0.0164874	0.994279
FGF_BASIC	ICAM3	med	6	0.00802564	0.019781	0.684945
FGF_BASIC	GTF3A	med	7	0.0070597	0.0134705	0.600218
FGF_BASIC	GALNT1	med	3	-0.0163017	0.0305361	0.593444
FGF_BASIC	AP003068.23	med	14	0.00850418	0.0162251	0.600183
FGF_BASIC	RP4-564F22.2	med	18	0.00418814	0.00837356	0.61696
FGF_BASIC	BABAM1	med	4	-0.00508751	0.0270953	0.851062
FGF_BASIC	CHMP4B	med	8	-0.00111015	0.0164243	0.94611
FGF_BASIC	MAP3K11	med	17	-0.0370405	0.014494	0.0106014
FGF_BASIC	SUPT3H	med	11	0.0118599	0.018127	0.512939
FGF_BASIC	TIPARP-AS1	med	3	0.00234952	0.0369371	0.949282
FGF_BASIC	PRCP	med	5	0.0270285	0.0256729	0.292431
FGF_BASIC	TSR3	med	3	-0.039106	0.0679295	0.564828
FGF_BASIC	PVALB	med	4	-0.0258417	0.0144209	0.0731386
FGF_BASIC	RP11-345J4.8	med	3	0.0472759	0.0285836	0.0981372
FGF_BASIC	TNFSF13B	med	3	0.0334645	0.0362019	0.355285
FGF_BASIC	AC062017.1	med	4	0.0360822	0.0244806	0.140505
FGF_BASIC	CDK10	med	11	0.0020308	0.0104274	0.845584
FGF_BASIC	SP110	med	7	0.0117898	0.0114901	0.304852
FGF_BASIC	LSM6	med	5	-0.00409871	0.0303099	0.892433
FGF_BASIC	ANKLE2	med	5	0.0116024	0.020292	0.567478
FGF_BASIC	SLC22A16	med	15	-0.00843129	0.00813251	0.299858
FGF_BASIC	CSF1R	med	4	0.000296497	0.021996	0.989245
FGF_BASIC	TEN1-CDK3	med	3	0.0514073	0.0208068	0.013485
FGF_BASIC	PPP4R1	med	10	-0.0038334	0.0201938	0.849442
FGF_BASIC	ADORA2B	med	7	-0.00111743	0.0166198	0.946395
FGF_BASIC	BASP1	med	5	-0.0181006	0.0423872	0.669358
FGF_BASIC	RP11-1094M14.5	med	3	0.0269925	0.0351585	0.442644
FGF_BASIC	ITGAD	med	6	-0.00872172	0.015087	0.563201
FGF_BASIC	IL1RAP	med	5	0.00664669	0.0291932	0.819895
FGF_BASIC	TRIM65	med	4	-0.0392309	0.0286123	0.170337
FGF_BASIC	LY86	med	14	-0.0114574	0.0148276	0.439692
FGF_BASIC	GS1-124K5.10	med	3	0.0325145	0.0457206	0.476987
FGF_BASIC	ARL14EP	med	6	-0.0481386	0.0291462	0.0986113
FGF_BASIC	EPHX4	med	3	0.0215889	0.0243174	0.374652
FGF_BASIC	RBAK	med	3	0.0290625	0.0305178	0.340937
FGF_BASIC	RP5-827C21.4	med	6	-0.013397	0.0169929	0.430468
FGF_BASIC	PUS10	med	4	0.0103816	0.0262712	0.692716
FGF_BASIC	CLEC18A	med	14	0.0214287	0.0151142	0.156253
FGF_BASIC	KCNN4	med	11	-0.00469807	0.0281135	0.867283
FGF_BASIC	PTPRE	med	7	0.0260389	0.0211457	0.218174
FGF_BASIC	KRT5	med	4	0.0212974	0.03011	0.479367
FGF_BASIC	RP11-797H7.3	med	13	-0.0065108	0.0151889	0.668175
FGF_BASIC	FAM3B	med	12	0.0114022	0.0176778	0.518925
FGF_BASIC	ITGAL	med	3	0.00474528	0.0286003	0.868222
FGF_BASIC	TBKBP1	med	18	-0.0348194	0.0136603	0.0108046
FGF_BASIC	MR1	med	5	0.0432783	0.0224945	0.0543613
FGF_BASIC	METTL21A	med	17	0.00834392	0.00929949	0.369588
FGF_BASIC	TMEM200A	med	4	-0.0287149	0.0244606	0.240424
FGF_BASIC	HERC6	med	6	-0.0307228	0.0229812	0.181267
FGF_BASIC	BTBD1	med	6	0.00737356	0.0384093	0.847763
FGF_BASIC	ERCC8	med	3	-0.0269546	0.0198226	0.173896
FGF_BASIC	HPS6	med	3	-0.0039386	0.02443	0.87192
FGF_BASIC	VRK3	med	9	0.00506784	0.0172895	0.769434
FGF_BASIC	ZNF470	med	5	0.00495202	0.0172985	0.774672
FGF_BASIC	GALNT2	med	3	0.0643939	0.0459046	0.160683
FGF_BASIC	TRAV4	med	5	0.0218389	0.0141994	0.124044
FGF_BASIC	SIGLEC14	med	17	0.00247012	0.00886221	0.780456
FGF_BASIC	GS1-410F4.3	med	3	0.0186509	0.0231416	0.420273
FGF_BASIC	IL21R	med	4	0.00182492	0.0206734	0.929659
FGF_BASIC	PDPK2	med	3	0.0619674	0.0372963	0.0966155
FGF_BASIC	FMNL2	med	3	-0.080826	0.0489571	0.0987475
FGF_BASIC	B4GALT7	med	3	-0.0271712	0.0745673	0.715571
FGF_BASIC	SERPINE2	med	11	0.00502295	0.0136948	0.713786
FGF_BASIC	DNHD1	med	5	0.0370514	0.0232622	0.11121
FGF_BASIC	NPC2	med	5	0.0506032	0.0212342	0.0171675
FGF_BASIC	CARM1	med	3	-0.0472602	0.0265394	0.0749523
FGF_BASIC	SRGAP3	med	5	0.0332427	0.0405364	0.412176
FGF_BASIC	GPR125	med	3	-0.064164	0.0490065	0.190434
FGF_BASIC	HELLS	med	5	-0.0220832	0.0260495	0.396583
FGF_BASIC	ZNF396	med	4	-0.0193508	0.0232752	0.405753
FGF_BASIC	RP11-605F22.2	med	4	-0.000177485	0.0217898	0.993501
FGF_BASIC	SERF1B	med	4	0.0146883	0.0365345	0.687655
FGF_BASIC	C7orf43	med	4	-0.0198891	0.0220426	0.366896
FGF_BASIC	FASTKD3	med	4	-0.0232136	0.0322479	0.471619
FGF_BASIC	BIN1	med	17	0.00185755	0.0129178	0.88566
FGF_BASIC	PRKCB	med	10	0.017	0.0138496	0.219645
FGF_BASIC	KDELR2	med	18	-0.00912189	0.0104419	0.382343
FGF_BASIC	P2RY11	med	7	-0.026977	0.0272278	0.321789
FGF_BASIC	MRPL23-AS1	med	3	-0.0224479	0.0262352	0.392198
FGF_BASIC	RMND5A	med	3	-0.0533972	0.037979	0.159734
FGF_BASIC	KIRREL3	med	3	0.00134479	0.0427936	0.974931
FGF_BASIC	EIF6	med	6	0.000391028	0.0181465	0.982808
FGF_BASIC	PTGIR	med	5	-0.0209784	0.0156057	0.178857
FGF_BASIC	IRF2	med	3	0.0259711	0.0223816	0.245897
FGF_BASIC	PPP3R1	med	4	-0.0306686	0.0190696	0.107782
FGF_BASIC	CTD-2228K2.7	med	5	-0.0173037	0.010049	0.0850825
FGF_BASIC	P4HTM	med	6	0.0124469	0.0169947	0.463926
FGF_BASIC	ZNF320	med	5	0.000299489	0.0187432	0.987251
FGF_BASIC	GNPTG	med	5	0.038126	0.0281693	0.17591
FGF_BASIC	RP11-598F7.3	med	4	-0.023678	0.045837	0.605457
FGF_BASIC	C6orf164	med	4	-0.00513197	0.0193659	0.791009
FGF_BASIC	CTC-444N24.6	med	4	-0.051179	0.0320579	0.110387
FGF_BASIC	AL049840.1	med	6	0.020815	0.019734	0.291527
FGF_BASIC	CA6	med	5	0.00857539	0.0219338	0.695822
FGF_BASIC	TBRG4	med	4	-0.0130214	0.0259479	0.615789
FGF_BASIC	AC084018.1	med	7	0.0293149	0.0187718	0.118372
FGF_BASIC	ZBED3	med	7	-0.00967319	0.0260417	0.710302
FGF_BASIC	SF3B2	med	4	-0.00978017	0.0241761	0.685817
FGF_BASIC	IPP	med	7	0.0143355	0.0208135	0.490973
FGF_BASIC	PARP14	med	7	0.0376194	0.028465	0.186301
FGF_BASIC	ATL2	med	4	0.0261227	0.027558	0.343171
FGF_BASIC	LRRC16B	med	3	-0.0048714	0.0345114	0.887749
FGF_BASIC	CITED4	med	10	-0.0112127	0.0155514	0.470902
FGF_BASIC	TMEM8A	med	14	0.00769592	0.0121503	0.526477
FGF_BASIC	HDHD2	med	3	0.0309433	0.0204651	0.130533
FGF_BASIC	IGKV1D-27	med	3	-0.0325542	0.0389675	0.403482
FGF_BASIC	UPP1	med	6	0.0123726	0.0185845	0.505571
FGF_BASIC	AC079767.4	med	4	0.034993	0.0259144	0.176909
FGF_BASIC	TNFRSF9	med	3	0.0256045	0.0464605	0.581563
FGF_BASIC	IQSEC3	med	10	-0.0226652	0.0167199	0.175233
FGF_BASIC	CDHR1	med	5	0.00527272	0.0291402	0.856412
FGF_BASIC	TMED6	med	8	-0.0118029	0.0147996	0.425152
FGF_BASIC	RP11-195E2.1	med	3	-0.0354415	0.0321609	0.270459
FGF_BASIC	GSTO2	med	4	0.0135527	0.0245245	0.580525
FGF_BASIC	DGCR2	med	4	0.00310281	0.0285953	0.913593
FGF_BASIC	PANK2	med	3	0.0110034	0.0210891	0.601838
FGF_BASIC	PRKXP1	med	9	0.0222024	0.0166147	0.181448
FGF_BASIC	NUDCD3	med	4	0.00222878	0.013216	0.866078
FGF_BASIC	RP4-798A10.2	med	4	0.00309804	0.0220988	0.88851
FGF_BASIC	TSKS	med	8	-0.00874841	0.0189809	0.644867
FGF_BASIC	METTL18	med	7	0.0119929	0.0152003	0.430118
FGF_BASIC	ADPRH	med	6	-0.0114378	0.019556	0.558631
FGF_BASIC	RP11-119D9.1	med	3	-0.00888456	0.042415	0.834083
FGF_BASIC	CTSK	med	13	0.0219541	0.0130373	0.0921916
FGF_BASIC	NAGA	med	4	0.00897015	0.0221165	0.685047
FGF_BASIC	SIDT2	med	24	-0.00247617	0.0116155	0.831188
FGF_BASIC	IFITM4P	med	7	0.0220592	0.014285	0.122536
FGF_BASIC	IGFBP2	med	4	-0.0228667	0.0145545	0.116158
FGF_BASIC	LCLAT1	med	17	-0.00179241	0.01041	0.863295
FGF_BASIC	AL161915.1	med	4	-0.00330391	0.0302399	0.912999
FGF_BASIC	GPR180	med	13	0.00593662	0.0140339	0.672281
FGF_BASIC	BTBD11	med	17	-0.018926	0.0119534	0.113351
FGF_BASIC	C18orf8	med	3	-0.0261744	0.0185154	0.157463
FGF_BASIC	SGSM1	med	5	0.0138745	0.0262224	0.59673
FGF_BASIC	WDR48	med	13	-0.0176578	0.013859	0.202628
FGF_BASIC	POLR1D	med	10	0.000731735	0.0170133	0.965694
FGF_BASIC	CTD-3099C6.11	med	3	0.0531351	0.0543789	0.328506
FGF_BASIC	KCNJ15	med	8	-0.011077	0.0163734	0.49871
FGF_BASIC	CAMTA1	med	5	-0.0109614	0.0227481	0.629905
FGF_BASIC	CACNB2	med	3	-0.0284229	0.0451996	0.529459
FGF_BASIC	CDH23	med	13	0.00355688	0.0126933	0.779311
FGF_BASIC	TEX261	med	3	-0.0383016	0.0322623	0.235152
FGF_BASIC	GLTSCR1	med	4	-0.00583439	0.0266634	0.826793
FGF_BASIC	ADCK1	med	11	0.00109174	0.0116985	0.925647
FGF_BASIC	LRRC25	med	12	-0.0203639	0.0130649	0.119072
FGF_BASIC	TREML1	med	4	0.0137968	0.0388146	0.72225
FGF_BASIC	KCTD18	med	3	0.00628093	0.039492	0.873635
FGF_BASIC	MTHFS	med	9	0.0125201	0.0172745	0.46859
FGF_BASIC	CTD-3099C6.9	med	3	0.047144	0.0558464	0.398573
FGF_BASIC	CTB-61M7.2	med	3	-0.00815055	0.0303665	0.788387
FGF_BASIC	RP1-179N16.6	med	9	0.00841933	0.0173492	0.627473
FGF_BASIC	SULT1A1	med	6	-0.0199733	0.0232676	0.390662
FGF_BASIC	RNASE2	med	11	-0.0213	0.014095	0.130745
FGF_BASIC	SRP54	med	4	-0.00239225	0.0277625	0.931333
FGF_BASIC	POLR3B	med	4	0.00302307	0.012509	0.809035
FGF_BASIC	BAZ2B	med	17	0.00215041	0.0163782	0.89554
FGF_BASIC	RP11-734I18.1	med	3	0.0175726	0.0562312	0.754656
FGF_BASIC	GDPD5	med	12	-0.00729295	0.0149095	0.624737
FGF_BASIC	RP11-326C3.11	med	7	0.0636569	0.0452816	0.159783
FGF_BASIC	SSH3	med	6	0.025325	0.0247958	0.307093
FGF_BASIC	EIF4G3	med	3	-0.0224654	0.0437345	0.607478
FGF_BASIC	RSAD1	med	4	-0.0713246	0.0323404	0.0274235
FGF_BASIC	ZFP57	med	10	0.000581379	0.0139534	0.966765
FGF_BASIC	THBS1	med	12	0.0230466	0.0168673	0.17183
FGF_BASIC	PLB1	med	9	-0.0223964	0.0165164	0.175096
FGF_BASIC	PSRC1	med	10	0.00741135	0.0155993	0.634709
FGF_BASIC	TSPAN18	med	3	-0.14673	0.095207	0.123275
FGF_BASIC	CPVL	med	8	-0.00670241	0.0155561	0.666575
FGF_BASIC	MED4	med	11	-0.0191609	0.0118649	0.106327
FGF_BASIC	RP11-678G14.4	med	8	0.0294353	0.0191278	0.123834
FGF_BASIC	MCM6	med	8	-0.0116697	0.0184521	0.527102
FGF_BASIC	ACTN1-AS1	med	4	-0.0313487	0.0320689	0.3283
FGF_BASIC	ZDHHC14	med	8	-0.00162591	0.0183422	0.929366
FGF_BASIC	RASA4CP	med	4	0.00530731	0.0176612	0.76379
FGF_BASIC	FLJ20373	med	3	0.0779349	0.0403269	0.0532881
FGF_BASIC	SIN3B	med	4	0.0113595	0.019702	0.564231
FGF_BASIC	SUCLG2	med	13	0.00594686	0.01282	0.642738
FGF_BASIC	RP11-196G11.2	med	8	0.0225318	0.0183621	0.219793
FGF_BASIC	FCHO2	med	13	-0.00478484	0.0129379	0.711509
FGF_BASIC	C3orf18	med	3	-0.0565518	0.0508927	0.266483
FGF_BASIC	KIR3DL2	med	8	0.0127478	0.0215594	0.554327
FGF_BASIC	PSMA2	med	4	-0.00228795	0.0213619	0.914706
FGF_BASIC	TIMM22	med	4	-0.0354609	0.0195043	0.0690482
FGF_BASIC	MICAL2	med	3	-0.156485	0.0531305	0.00322653
FGF_BASIC	OSBPL2	med	3	-0.00151227	0.0271609	0.955598
FGF_BASIC	PYCR2	med	7	-0.00561788	0.0139736	0.687657
FGF_BASIC	MCM7	med	3	-0.027821	0.0214285	0.194177
FGF_BASIC	IGSF8	med	3	-0.00198121	0.0340513	0.953603
FGF_BASIC	GPR162	med	9	-0.0108424	0.0185829	0.559584
FGF_BASIC	GPR56	med	5	0.0104964	0.029997	0.726402
FGF_BASIC	TSPAN31	med	5	-0.00798453	0.0129378	0.537138
FGF_BASIC	ZSWIM5	med	3	-0.0150749	0.0272161	0.57965
FGF_BASIC	SLC35B2	med	3	-0.0365252	0.0314609	0.245653
FGF_BASIC	RP11-981P6.1	med	3	0.00942946	0.0249031	0.704951
FGF_BASIC	FAM153A	med	11	-0.00132028	0.0217245	0.951539
FGF_BASIC	SESN3	med	10	0.0103265	0.0164987	0.531381
FGF_BASIC	ZBTB48	med	6	-0.0161699	0.0234911	0.49124
FGF_BASIC	ERCC1	med	4	-0.0331729	0.0234365	0.15694
FGF_BASIC	SDK1	med	4	0.0416218	0.0419268	0.320843
FGF_BASIC	SFXN1	med	3	0.00882523	0.0288658	0.759808
FGF_BASIC	ATP6V1G2	med	5	0.0168602	0.02173	0.43781
FGF_BASIC	PLOD1	med	9	0.0117051	0.0142523	0.411489
FGF_BASIC	KSR1	med	7	-0.00129893	0.0202395	0.948829
FGF_BASIC	CTC-548K16.2	med	4	0.0490578	0.0495095	0.321746
FGF_BASIC	IGLV10-54	med	5	-0.0477681	0.0212063	0.0242878
FGF_BASIC	GSTM1	med	17	-0.00227106	0.0101079	0.822226
FGF_BASIC	TRIM6	med	13	-0.00173346	0.0290979	0.952495
FGF_BASIC	RBPJ	med	5	-0.0157396	0.0201376	0.434449
FGF_BASIC	ZNF100	med	9	0.0350838	0.013913	0.0116805
FGF_BASIC	WAC-AS1	med	6	-0.0331145	0.0142338	0.0199936
FGF_BASIC	RP11-168G16.1	med	3	0.0508411	0.0699145	0.46711
FGF_BASIC	GUF1	med	4	-0.00603069	0.0307544	0.844538
FGF_BASIC	LILRB2	med	5	0.0259581	0.025075	0.300567
FGF_BASIC	FBXL13	med	5	-0.0335954	0.0155286	0.0305068
FGF_BASIC	RP11-23J18.1	med	6	-0.01492	0.0208086	0.473365
FGF_BASIC	LRR1	med	13	0.00374905	0.0151079	0.804017
FGF_BASIC	GLTP	med	4	0.00787877	0.0276414	0.775617
FGF_BASIC	ALMS1	med	5	0.0444523	0.0345751	0.198557
FGF_BASIC	KRT23	med	10	0.00956707	0.0177644	0.590196
FGF_BASIC	MEG3	med	8	0.0159196	0.0167207	0.341051
FGF_BASIC	SUPV3L1	med	10	-0.00604959	0.019162	0.752224
FGF_BASIC	VWDE	med	10	0.00256299	0.0173762	0.882737
FGF_BASIC	MRPL34	med	12	-0.000371038	0.0143164	0.979323
FGF_BASIC	LILRB5	med	4	-0.0615303	0.0509421	0.227105
FGF_BASIC	CLDN7	med	4	-0.027925	0.0266092	0.293972
FGF_BASIC	PDE2A	med	4	-0.0450038	0.0416072	0.279414
FGF_BASIC	STK32C	med	13	0.0173883	0.0105772	0.100189
FGF_BASIC	NLRP12	med	4	-0.0271403	0.0211174	0.198718
FGF_BASIC	BAIAP2	med	12	0.00686405	0.0221118	0.756238
FGF_BASIC	LTN1	med	3	0.0115807	0.0442531	0.793559
FGF_BASIC	AC012065.7	med	3	0.010527	0.0281886	0.708814
FGF_BASIC	C2orf43	med	7	-0.0106453	0.0140805	0.449628
FGF_BASIC	RP11-423H2.1	med	4	-0.031883	0.0219568	0.146481
FGF_BASIC	IFRD1	med	11	-0.00471722	0.0158443	0.765914
FGF_BASIC	SKIV2L	med	5	-0.0185666	0.0205371	0.365968
FGF_BASIC	TNFSF4	med	5	0.00349094	0.0167462	0.834868
FGF_BASIC	AC068491.1	med	3	-0.0245674	0.0330428	0.457177
FGF_BASIC	CARD16	med	11	0.00762163	0.0126453	0.546691
FGF_BASIC	ADAL	med	4	0.00368792	0.0302596	0.902997
FGF_BASIC	TMEM98	med	3	0.0184241	0.0347001	0.595451
FGF_BASIC	TAF7	med	5	-0.0306062	0.0265864	0.249652
FGF_BASIC	ECM1	med	3	-0.0179428	0.0231655	0.438607
FGF_BASIC	GMDS	med	6	0.05594	0.0238488	0.018996
FGF_BASIC	UBALD2	med	5	0.076786	0.0399792	0.0547761
FGF_BASIC	COL6A2	med	8	0.00364385	0.0194524	0.851409
FGF_BASIC	FBLN7	med	3	0.0011307	0.05413	0.983334
FGF_BASIC	PIGK	med	4	-0.0210824	0.0274842	0.443038
FGF_BASIC	ZNF165	med	3	-0.0219574	0.0386819	0.570279
FGF_BASIC	CSTA	med	17	0.0111836	0.0128027	0.382374
FGF_BASIC	FPR3	med	8	0.0278979	0.0246634	0.257994
FGF_BASIC	KIAA1609	med	4	-0.0326473	0.0631067	0.604922
FGF_BASIC	AP001053.11	med	4	0.00546215	0.0188181	0.771617
FGF_BASIC	CCNG2	med	4	-0.00388621	0.0463024	0.933111
FGF_BASIC	COLQ	med	7	0.0287872	0.0194233	0.138315
FGF_BASIC	CTC-497E21.4	med	16	-0.0165993	0.0165263	0.315179
FGF_BASIC	PDLIM1	med	5	0.0516954	0.0285216	0.0699094
FGF_BASIC	SMIM14	med	4	0.0354138	0.0419156	0.398176
FGF_BASIC	WDFY4	med	7	0.00288121	0.0186772	0.877402
FGF_BASIC	CDC42EP3	med	5	0.0120216	0.0297974	0.686622
FGF_BASIC	HIP1	med	15	0.00392802	0.00825829	0.634327
FGF_BASIC	NEDD9	med	4	-0.0696905	0.0380807	0.0672392
FGF_BASIC	DAPP1	med	4	0.0245598	0.0269845	0.362746
FGF_BASIC	CTC-523E23.1	med	7	-0.00736895	0.0253782	0.771537
FGF_BASIC	SMIM7	med	3	0.0438857	0.0475999	0.356544
FGF_BASIC	TRIM8	med	5	-0.0120892	0.024447	0.62095
FGF_BASIC	WDR81	med	3	0.00380574	0.0165999	0.818664
FGF_BASIC	SLC35B4	med	3	0.0216766	0.072986	0.766469
FGF_BASIC	C11orf54	med	9	0.0431902	0.0223992	0.0538293
FGF_BASIC	AC005682.5	med	4	-0.0195275	0.0223179	0.381591
FGF_BASIC	NOTCH2	med	3	0.0358956	0.0403168	0.373284
FGF_BASIC	RP11-384K6.6	med	5	-0.035748	0.0203175	0.0784976
FGF_BASIC	MARCH1	med	6	-0.0393503	0.0156695	0.01203
FGF_BASIC	MADD	med	5	0.00540671	0.0131274	0.680438
FGF_BASIC	IMPA2	med	11	0.0265371	0.0174826	0.129037
FGF_BASIC	DBNDD1	med	7	-0.0105932	0.0184457	0.565774
FGF_BASIC	MB21D1	med	3	-0.0431328	0.022437	0.0545563
FGF_BASIC	IFT57	med	3	-0.00225066	0.0315232	0.943082
FGF_BASIC	CMTM7	med	6	0.00430568	0.0251273	0.863945
FGF_BASIC	RHOQ	med	4	-0.00488552	0.0292939	0.867546
FGF_BASIC	RP11-137H2.4	med	8	0.00036506	0.0187488	0.984465
FGF_BASIC	C21orf2	med	14	-0.019065	0.0136688	0.16308
FGF_BASIC	FBXO2	med	9	0.00234562	0.0145316	0.871766
FGF_BASIC	RP11-701P16.5	med	4	-0.007789	0.0352535	0.825137
FGF_BASIC	LRRC27	med	5	-0.0466547	0.0303064	0.123698
FGF_BASIC	LRRC37A15P	med	5	0.0291371	0.020708	0.159415
FGF_BASIC	HOMER2	med	5	-0.00163532	0.0264279	0.950659
FGF_BASIC	LY75	med	15	-0.0114747	0.0183616	0.532019
FGF_BASIC	EPRS	med	3	0.0450469	0.0751322	0.548794
FGF_BASIC	RFTN1	med	6	-0.0242513	0.0288911	0.401242
FGF_BASIC	C6orf120	med	4	-0.00992712	0.0262564	0.705368
FGF_BASIC	CROCCP2	med	17	-0.000523107	0.0155576	0.973177
FGF_BASIC	SLC8A3	med	3	0.00350036	0.0269214	0.89655
FGF_BASIC	MT1L	med	8	-0.0021745	0.0184884	0.906373
FGF_BASIC	NT5E	med	14	0.00536923	0.0101755	0.597732
FGF_BASIC	TMEM42	med	4	-0.000942369	0.0292216	0.974273
FGF_BASIC	PRDM8	med	3	-0.00801496	0.0276891	0.772227
FGF_BASIC	ANKRD13D	med	3	-0.0186877	0.0221812	0.399507
FGF_BASIC	USP45	med	3	0.010638	0.0445711	0.811358
FGF_BASIC	PGLS	med	3	-0.00394572	0.0312219	0.899434
FGF_BASIC	CTB-50L17.9	med	3	-0.0267319	0.0171604	0.119287
FGF_BASIC	PELI2	med	5	0.0290437	0.0298216	0.3301
FGF_BASIC	LIMK1	med	9	0.0136311	0.017044	0.423851
FGF_BASIC	CAMK1D	med	11	-0.00700114	0.0250748	0.780084
FGF_BASIC	RP5-874C20.3	med	5	-0.0202108	0.0199929	0.312066
FGF_BASIC	BIRC7	med	4	-0.00545996	0.0178809	0.760098
FGF_BASIC	DEF6	med	16	-0.0477054	0.0174049	0.00612673
FGF_BASIC	RPL13	med	7	0.000185226	0.0131698	0.988779
FGF_BASIC	CACNA1E	med	4	0.0265061	0.0346488	0.444276
FGF_BASIC	IFT27	med	3	0.0101319	0.0207864	0.625956
FGF_BASIC	GET4	med	4	0.0423255	0.0250179	0.090682
FGF_BASIC	ITK	med	6	-0.0299275	0.0342798	0.382643
FGF_BASIC	NUFIP2	med	5	0.0198218	0.0312366	0.52571
FGF_BASIC	CTNNBIP1	med	3	0.0213025	0.0185819	0.251624
FGF_BASIC	SREBF1	med	8	-0.0215991	0.0210842	0.305637
FGF_BASIC	LGALS9B	med	8	-0.0239698	0.0176583	0.174645
FGF_BASIC	DTX3L	med	3	0.0549262	0.0266003	0.0389348
FGF_BASIC	DENND5B	med	5	0.0479455	0.0229044	0.0363237
FGF_BASIC	ZDHHC18	med	3	-0.0218376	0.0605912	0.718542
FGF_BASIC	LOXHD1	med	5	-0.081332	0.0622014	0.191023
FGF_BASIC	C6orf3	med	5	-0.00664117	0.0277456	0.810827
FGF_BASIC	CHMP1A	med	4	-0.00563856	0.0333404	0.865701
FGF_BASIC	GAPT	med	15	0.0123325	0.0121585	0.310434
FGF_BASIC	MORN3	med	6	-0.000441603	0.0229994	0.984681
FGF_BASIC	VAT1	med	5	0.0373858	0.0222665	0.0931493
FGF_BASIC	ZNF525	med	7	0.0317922	0.0222703	0.153419
FGF_BASIC	SERPING1	med	5	0.0148929	0.0197857	0.451626
FGF_BASIC	CCDC92	med	5	0.0138819	0.0228916	0.544235
FGF_BASIC	NFE2	med	9	0.0183972	0.00921682	0.0459289
FGF_BASIC	CYP1B1-AS1	med	6	-0.0154544	0.0310296	0.618447
FGF_BASIC	KLHL30	med	4	0.0039982	0.0186578	0.83032
FGF_BASIC	RP11-252A24.7	med	4	0.042556	0.0519437	0.412631
FGF_BASIC	CYP21A2	med	4	0.0214986	0.0144788	0.137588
FGF_BASIC	PARP11	med	3	0.0748585	0.0627627	0.232978
FGF_BASIC	C10orf11	med	9	-0.0237006	0.0124197	0.0563519
FGF_BASIC	PIGN	med	15	-0.00238088	0.00957075	0.803542
FGF_BASIC	CAMKK2	med	20	0.0128579	0.015274	0.399892
FGF_BASIC	RPL7P50	med	3	-0.00367565	0.0260065	0.887605
FGF_BASIC	ASS1P1	med	6	-0.0477056	0.0288671	0.0984137
FGF_BASIC	CCDC91	med	3	-0.0457948	0.0399567	0.25175
FGF_BASIC	FAM216A	med	4	0.0230795	0.0172911	0.181956
FGF_BASIC	SFI1	med	8	0.0219249	0.0171518	0.201147
FGF_BASIC	RCN2	med	3	0.0317094	0.0393954	0.420876
FGF_BASIC	STX8	med	8	-0.0067817	0.0175889	0.699817
FGF_BASIC	HPD	med	6	-0.0400233	0.0170599	0.0189738
FGF_BASIC	PGM1	med	12	-0.00814541	0.0133976	0.543205
FGF_BASIC	GLT25D2	med	18	0.0185677	0.0115464	0.107815
FGF_BASIC	PHGDH	med	12	-0.000761281	0.0158156	0.961609
FGF_BASIC	ECE1	med	3	-0.0132469	0.0238357	0.578378
FGF_BASIC	LILRA6	med	4	0.00447679	0.029445	0.879156
FGF_BASIC	SPECC1	med	3	0.0205676	0.0258995	0.42712
FGF_BASIC	FAM86C1	med	10	-0.015559	0.0187757	0.407286
FGF_BASIC	STYK1	med	3	-0.0283812	0.0478671	0.553237
FGF_BASIC	PTPRM	med	14	-0.0103849	0.0133903	0.438011
FGF_BASIC	PHF17	med	3	0.00933063	0.0397793	0.81455
FGF_BASIC	SLC18A2	med	3	-0.00543995	0.0316901	0.863704
FGF_BASIC	COCH	med	4	0.00514588	0.0219375	0.814543
FGF_BASIC	DTNBP1	med	9	-0.024071	0.0227446	0.289912
FGF_BASIC	LRRC8C	med	15	-0.0229743	0.0129007	0.0749354
FGF_BASIC	ZNF641	med	20	-0.00422624	0.0118633	0.721658
FGF_BASIC	SRPRB	med	7	0.00866051	0.0178218	0.627001
FGF_BASIC	GPR35	med	5	-0.00891852	0.0182856	0.625738
FGF_BASIC	RP11-757G1.6	med	3	-0.0147742	0.0197066	0.45343
FGF_BASIC	C22orf34	med	6	0.0218054	0.0245423	0.374283
FGF_BASIC	CSTF2T	med	5	-0.0106397	0.0340085	0.754393
FGF_BASIC	LMAN2L	med	3	0.0668229	0.0303964	0.027922
FGF_BASIC	CRTAM	med	4	0.0422986	0.0209137	0.043121
FGF_BASIC	HBG2	med	4	0.0126579	0.016926	0.45456
FGF_BASIC	UCKL1	med	9	0.0292068	0.0174565	0.0943032
FGF_BASIC	GTPBP10	med	5	0.0450905	0.0314326	0.151425
FGF_BASIC	S100P	med	11	0.0132931	0.0220259	0.546163
FGF_BASIC	RP11-795F19.1	med	3	-0.00751601	0.0203817	0.712304
FGF_BASIC	SMYD3	med	7	0.00806178	0.0309537	0.794519
FGF_BASIC	TIMP2	med	8	0.00245008	0.0175752	0.88913
FGF_BASIC	THRA	med	3	-0.0333721	0.0251936	0.185295
FGF_BASIC	PYHIN1	med	9	-0.00993468	0.021787	0.648396
FGF_BASIC	OLFML2B	med	3	0.0435039	0.0622046	0.484322
FGF_BASIC	AE000661.37	med	3	0.0392032	0.0353957	0.268047
FGF_BASIC	KIR2DL1	med	4	0.0419521	0.0430219	0.329495
FGF_BASIC	MARCO	med	22	0.0101856	0.00852722	0.232289
FGF_BASIC	ZNF124	med	5	-0.0184102	0.0194562	0.344029
FGF_BASIC	SMIM4	med	3	0.00855343	0.0569484	0.88061
FGF_BASIC	RP6-65G23.1	med	3	0.0194731	0.0633516	0.758553
FGF_BASIC	SUPT4H1	med	9	0.0130071	0.0130389	0.318492
FGF_BASIC	RP11-378A13.1	med	11	0.0179457	0.0180017	0.31882
FGF_BASIC	BTG2	med	4	-0.0254286	0.0172687	0.140878
FGF_BASIC	C11orf73	med	3	0.0136065	0.0255243	0.593979
FGF_BASIC	SLC17A9	med	3	0.013936	0.028552	0.625486
FGF_BASIC	CCDC57	med	4	-0.0122302	0.0185336	0.50932
FGF_BASIC	AMZ2P1	med	3	0.0199512	0.0184075	0.278425
FGF_BASIC	AGPAT9	med	6	-0.029352	0.0255613	0.250846
FGF_BASIC	GRIN3B	med	3	0.0206925	0.046579	0.656865
FGF_BASIC	COMMD4	med	5	0.00763428	0.0195298	0.695868
FGF_BASIC	FAM153B	med	7	-0.00472817	0.0124955	0.70514
FGF_BASIC	BTN3A1	med	17	0.0166309	0.0162156	0.305076
FGF_BASIC	NAPSA	med	3	-0.0331049	0.0412688	0.422451
FGF_BASIC	NSFP1	med	8	0.00485493	0.0183738	0.791602
FGF_BASIC	NBPF4	med	3	-0.174941	0.0882988	0.0475643
FGF_BASIC	KIAA0226L	med	5	-0.0100291	0.0192257	0.601914
FGF_BASIC	BCAT1	med	15	-0.00231796	0.0120069	0.846918
FGF_BASIC	HEBP1	med	5	0.011775	0.0319077	0.712102
FGF_BASIC	CTD-3018O17.3	med	5	0.0601746	0.019717	0.0022738
FGF_BASIC	EIF2B2	med	12	0.0123725	0.0132578	0.350706
FGF_BASIC	AC159540.1	med	9	0.0146611	0.0173068	0.396923
FGF_BASIC	C17orf72	med	3	0.0204785	0.0327125	0.531306
FGF_BASIC	LIPN	med	19	-0.0160557	0.0127902	0.209364
FGF_BASIC	SCRN1	med	6	0.0168675	0.0168237	0.316053
FGF_BASIC	F5	med	9	0.00567386	0.0121837	0.641435
FGF_BASIC	GTF2H2	med	3	-0.0220867	0.0237925	0.35325
FGF_BASIC	SPON2	med	5	0.0163224	0.0355693	0.646313
FGF_BASIC	LY6G5B	med	6	0.0150767	0.0337871	0.655433
FGF_BASIC	GORAB	med	7	-0.0255432	0.0156353	0.102323
FGF_BASIC	DTHD1	med	4	0.00810181	0.0268735	0.763049
FGF_BASIC	HSBP1L1	med	4	-0.0426425	0.0248798	0.08654
FGF_BASIC	HEXDC	med	5	-0.00290775	0.0155697	0.851851
FGF_BASIC	ZNF215	med	4	-0.0279374	0.0163792	0.0880709
FGF_BASIC	CASQ1	med	5	0.0225137	0.0164097	0.17007
FGF_BASIC	PAAF1	med	16	-0.0018634	0.00907359	0.837286
FGF_BASIC	HSPG2	med	6	0.0131961	0.0324848	0.684578
FGF_BASIC	PARVB	med	7	-0.00100626	0.0294416	0.972735
FGF_BASIC	RP11-169D4.2	med	4	0.0232636	0.0251676	0.355305
FGF_BASIC	BSCL2	med	6	0.0137375	0.0108578	0.205791
FGF_BASIC	SLC25A11	med	3	-0.0173045	0.0298123	0.561611
FGF_BASIC	TIGD7	med	5	-0.0129156	0.0202802	0.524218
FGF_BASIC	ZNF248	med	3	0.0322957	0.0329943	0.327665
FGF_BASIC	AC004166.6	med	3	0.00502715	0.0225106	0.823284
FGF_BASIC	CNIH4	med	4	0.0195261	0.0175236	0.265161
FGF_BASIC	ANKRD20A11P	med	6	0.0149175	0.0237094	0.529231
FGF_BASIC	MVD	med	3	-0.0330356	0.0328068	0.313948
FGF_BASIC	LDLRAD4	med	4	-0.0225645	0.0308286	0.464209
FGF_BASIC	TMCO3	med	9	-0.00234604	0.0129794	0.856562
FGF_BASIC	ALOX15	med	5	-0.0348796	0.0190831	0.0675843
FGF_BASIC	TACC3	med	7	0.0175767	0.0190171	0.355351
FGF_BASIC	C1orf87	med	11	0.00125268	0.00916406	0.891272
FGF_BASIC	RP11-1094M14.4	med	3	0.0626458	0.0557054	0.260763
FGF_BASIC	GPR42	med	3	-0.0756441	0.0538512	0.160114
FGF_BASIC	STAT6	med	15	-0.0131319	0.0139606	0.346889
FGF_BASIC	ATP8A1	med	4	0.00570809	0.0623137	0.927014
FGF_BASIC	MAP3K6	med	12	-0.0095907	0.0131857	0.467008
FGF_BASIC	NAPB	med	11	-0.0180836	0.0225743	0.42309
FGF_BASIC	CHD1L	med	9	-0.00866246	0.0222767	0.697382
FGF_BASIC	MGST3	med	19	0.0305525	0.0109563	0.00529418
FGF_BASIC	RAB5A	med	4	-0.0548084	0.0307254	0.0744541
FGF_BASIC	GXYLT1	med	7	-0.0283867	0.0244576	0.245784
FGF_BASIC	GABPB1-AS1	med	17	0.00213859	0.0100555	0.831578
FGF_BASIC	C10orf76	med	4	-0.0331724	0.0355629	0.350933
FGF_BASIC	EIF2AK4	med	3	0.0142212	0.0309516	0.645899
FGF_BASIC	RP11-958N24.2	med	4	-0.0086831	0.0178119	0.625913
FGF_BASIC	RP11-686D22.3	med	5	0.03251	0.0221316	0.14185
FGF_BASIC	PANX1	med	9	0.0245404	0.0165417	0.137929
FGF_BASIC	PRDM15	med	7	-0.0110709	0.0176882	0.531384
FGF_BASIC	TRIT1	med	6	0.0145746	0.0132757	0.272274
FGF_BASIC	C22orf32	med	20	0.00966905	0.0104429	0.354501
FGF_BASIC	RHOBTB1	med	3	-0.0260499	0.0318898	0.414002
FGF_BASIC	NKTR	med	4	0.0215988	0.0238941	0.36603
FGF_BASIC	RP11-499P20.2	med	7	-0.0126316	0.0137674	0.35888
FGF_BASIC	CDK5RAP3	med	5	0.0182186	0.0300903	0.544869
FGF_BASIC	KAT2B	med	7	-0.00029972	0.0344894	0.993066
FGF_BASIC	RP11-140A10.3	med	4	0.00775246	0.0238895	0.745549
FGF_BASIC	BCL6	med	4	-0.0749069	0.0609357	0.218968
FGF_BASIC	LRRC37A	med	11	-0.0192497	0.0198978	0.33333
FGF_BASIC	ALS2	med	8	-0.0165394	0.0132656	0.212476
FGF_BASIC	ABCA7	med	6	0.0161295	0.02195	0.462444
FGF_BASIC	HAL	med	7	-0.0181022	0.0182016	0.319961
FGF_BASIC	PAM16	med	4	0.0402278	0.0306553	0.189432
FGF_BASIC	CHI3L1	med	9	-0.00590264	0.0171663	0.730959
FGF_BASIC	ADCY3	med	4	-0.0693035	0.036375	0.0567475
FGF_BASIC	HSDL1	med	5	0.0258834	0.0190843	0.175014
FGF_BASIC	CTSO	med	7	-0.015886	0.0342631	0.6429
FGF_BASIC	TCEANC2	med	4	-0.00646322	0.0600279	0.914257
FGF_BASIC	B4GALNT3	med	3	0.0540702	0.0215459	0.012089
FGF_BASIC	ZMYND12	med	3	0.0390451	0.0218771	0.0743018
FGF_BASIC	FLJ00104	med	7	0.0187692	0.0192188	0.328764
FGF_BASIC	ANKRD12	med	3	-0.0192335	0.0314258	0.540519
FGF_BASIC	RNF219	med	5	0.00089002	0.0210355	0.966251
FGF_BASIC	USPL1	med	3	-0.00362318	0.0213897	0.865491
FGF_BASIC	UNC5B	med	3	0.0258097	0.0161291	0.109556
FGF_BASIC	MT3	med	3	0.00883052	0.0429276	0.83702
FGF_BASIC	RP11-493L12.6	med	4	-0.030464	0.0295051	0.301838
FGF_BASIC	AC074289.1	med	11	-0.00115528	0.0195077	0.952776
FGF_BASIC	COL6A1	med	8	0.00554939	0.0226107	0.806122
FGF_BASIC	SIDT1	med	8	-0.00670345	0.0138627	0.628697
FGF_BASIC	CXCR1	med	7	0.021874	0.0186021	0.23964
FGF_BASIC	MYO1G	med	9	0.0050866	0.0172422	0.767987
FGF_BASIC	ZNF415	med	9	-0.00231917	0.0180146	0.897565
FGF_BASIC	RP4-761J14.10	med	4	-0.00862471	0.0263213	0.743161
FGF_BASIC	LAP3	med	16	-0.0152863	0.0101241	0.131073
FGF_BASIC	VAMP1	med	10	0.0197882	0.0126041	0.116422
FGF_BASIC	QKI	med	7	0.00499017	0.0235608	0.832263
FGF_BASIC	NPL	med	3	0.0345048	0.046482	0.457891
FGF_BASIC	RCN3	med	3	-0.0052831	0.0244742	0.829093
FGF_BASIC	CYB5A	med	6	0.0422558	0.0341969	0.216584
FGF_BASIC	COA1	med	4	-0.0200402	0.0157235	0.202473
FGF_BASIC	RP11-295P9.3	med	8	-0.0140367	0.0191129	0.462699
FGF_BASIC	CAT	med	11	0.00137167	0.0167302	0.934656
FGF_BASIC	SERTAD1	med	5	0.0412902	0.0170674	0.0155527
FGF_BASIC	NF1	med	3	-0.0570579	0.0420852	0.175172
FGF_BASIC	CDK2AP1	med	3	0.0270379	0.0257401	0.293526
FGF_BASIC	ZNF544	med	7	-0.000502668	0.0130837	0.969353
FGF_BASIC	FAM43A	med	13	0.0117761	0.0167271	0.481423
FGF_BASIC	NSL1	med	3	0.00154218	0.0276848	0.955577
FGF_BASIC	MED6	med	4	0.0154382	0.0314849	0.623896
FGF_BASIC	RP11-325P15.3	med	10	-0.0354453	0.018314	0.0529386
FGF_BASIC	YWHAH	med	6	0.0517247	0.0258366	0.0452856
FGF_BASIC	CLYBL	med	13	-0.0104118	0.0117934	0.377316
FGF_BASIC	DUS2L	med	16	-0.00640831	0.0110124	0.560621
FGF_BASIC	PES1	med	3	-0.000648994	0.0311744	0.983391
FGF_BASIC	GRM2	med	4	0.0139332	0.0176628	0.430204
FGF_BASIC	NEB	med	6	0.0476499	0.0326026	0.143868
FGF_BASIC	SLC35B3	med	3	0.0249045	0.0268853	0.354279
FGF_BASIC	ADAMTS1	med	4	-0.0237075	0.0299527	0.428654
FGF_BASIC	LILRA2	med	4	-0.066962	0.0384954	0.0819505
FGF_BASIC	SLC24A6	med	5	0.0209295	0.0285854	0.464062
FGF_BASIC	PCID2	med	5	0.0384792	0.0348757	0.269887
FGF_BASIC	CYP2D7P1	med	7	0.025423	0.0187625	0.175422
FGF_BASIC	RP3-460G2.2	med	9	-0.004337	0.0135342	0.748629
FGF_BASIC	SGCD	med	3	-0.0314857	0.0261365	0.228333
FGF_BASIC	FAM76B	med	8	-0.0172034	0.0198448	0.385999
FGF_BASIC	MRI1	med	4	0.000249098	0.023215	0.991439
FGF_BASIC	FIGNL1	med	14	0.0141813	0.0192407	0.461094
FGF_BASIC	REC8	med	4	0.00358356	0.040563	0.929602
FGF_BASIC	CHURC1	med	19	-0.0105727	0.00658071	0.108139
FGF_BASIC	SOWAHC	med	6	0.0176842	0.0202619	0.382782
FGF_BASIC	UBAP2L	med	6	0.00525471	0.0209346	0.801809
FGF_BASIC	ABHD12	med	3	-0.0422994	0.0345001	0.220173
FGF_BASIC	ENDOV	med	3	-0.0537505	0.0477929	0.260735
FGF_BASIC	ALKBH3	med	3	0.0538508	0.0360736	0.135488
FGF_BASIC	DNAJC17	med	3	0.0201547	0.0420107	0.631405
FGF_BASIC	ABCC3	med	14	-0.00570102	0.0119685	0.633835
FGF_BASIC	RP11-18I14.10	med	3	-0.0424054	0.0242877	0.0808175
FGF_BASIC	RP11-420K14.3	med	7	0.0119601	0.0169704	0.480957
FGF_BASIC	RP11-883A18.3	med	3	-0.00506748	0.0399533	0.899071
FGF_BASIC	TM7SF2	med	3	0.0398079	0.0232762	0.087221
FGF_BASIC	KL	med	7	-0.0197967	0.0277819	0.476109
FGF_BASIC	RP1-29C18.8	med	5	0.0167408	0.0197858	0.397496
FGF_BASIC	EP300	med	5	0.0187011	0.0218409	0.391863
FGF_BASIC	KANSL2	med	6	-0.0618713	0.0231367	0.00749154
FGF_BASIC	CTD-2583A14.8	med	7	-0.00577525	0.0210113	0.78342
FGF_BASIC	HSD17B14	med	4	-0.0125109	0.018279	0.493698
FGF_BASIC	PARP12	med	3	0.0939268	0.0592992	0.113206
FGF_BASIC	CAMLG	med	6	0.00686042	0.0170489	0.687392
FGF_BASIC	RP1-228P16.1	med	6	-0.0286769	0.0216205	0.184715
FGF_BASIC	LINC00852	med	3	0.00811701	0.0211096	0.700595
FGF_BASIC	AS3MT	med	12	-0.00545124	0.0220966	0.80514
FGF_BASIC	AC073115.7	med	4	0.00683001	0.0295303	0.817091
FGF_BASIC	HLA-J	med	3	0.0117148	0.0317967	0.712554
FGF_BASIC	METTL22	med	8	0.0372566	0.0197558	0.0593143
FGF_BASIC	CEP104	med	6	-0.00968565	0.0109746	0.377479
FGF_BASIC	BIVM	med	3	-0.000666511	0.0234414	0.977317
FGF_BASIC	SERPINF2	med	5	-0.024667	0.0171191	0.149613
FGF_BASIC	SLC36A4	med	3	-0.00136983	0.024338	0.955116
FGF_BASIC	IMMP2L	med	13	-0.00312402	0.0157841	0.843106
FGF_BASIC	FAM86DP	med	8	-0.00802475	0.0275263	0.770646
FGF_BASIC	TCP1	med	7	-0.0467558	0.0356596	0.189801
FGF_BASIC	IGF1R	med	9	0.00241249	0.0256129	0.924958
FGF_BASIC	CTB-114C7.4	med	4	-0.0127896	0.0224756	0.569327
FGF_BASIC	LPIN2	med	11	0.00579354	0.0155917	0.710206
FGF_BASIC	COPS7A	med	4	0.00952596	0.0182849	0.602384
FGF_BASIC	KMO	med	4	-0.025824	0.0270364	0.339499
FGF_BASIC	QSER1	med	4	0.00523474	0.0431243	0.903384
FGF_BASIC	CTC-281B15.1	med	7	0.0339625	0.0181827	0.0617836
FGF_BASIC	ARL16	med	9	0.00934316	0.0120616	0.438564
FGF_BASIC	HOXB4	med	8	0.0332994	0.0211195	0.114861
FGF_BASIC	ATOX1	med	3	0.0228102	0.0195235	0.242667
FGF_BASIC	MTHFD2	med	4	0.0307678	0.0343637	0.370596
FGF_BASIC	LRCH4	med	5	0.0119071	0.0196073	0.543667
FGF_BASIC	TMPRSS3	med	3	0.0386166	0.027804	0.164868
FGF_BASIC	AC109333.10	med	4	-0.00889743	0.0325823	0.784795
FGF_BASIC	RRBP1	med	6	0.011818	0.0196117	0.546773
FGF_BASIC	MS4A7	med	6	-0.00492651	0.0226635	0.827915
FGF_BASIC	C1QC	med	3	0.0123415	0.0352442	0.726211
FGF_BASIC	RP4-803A2.1	med	3	-0.0381289	0.037098	0.304049
FGF_BASIC	MAGI2-AS3	med	5	0.00296787	0.0202988	0.883756
FGF_BASIC	PSMD6-AS2	med	3	-0.00807734	0.0323467	0.802811
FGF_BASIC	HIBADH	med	8	0.00707427	0.0207567	0.73324
FGF_BASIC	ING1	med	4	0.0453733	0.0256433	0.0768265
FGF_BASIC	CNN2	med	9	0.0249757	0.0140611	0.0756958
FGF_BASIC	CEP68	med	3	0.0453479	0.0246343	0.0656442
FGF_BASIC	RP11-57H14.4	med	3	-0.00554507	0.0455873	0.903187
FGF_BASIC	AHR	med	5	0.0230018	0.0188946	0.223463
FGF_BASIC	ALG1L	med	5	0.0172195	0.0210707	0.413801
FGF_BASIC	CCL3L1	med	3	0.01052	0.0307373	0.732159
FGF_BASIC	RPS23	med	27	0.0121482	0.00963556	0.207394
FGF_BASIC	NSFL1C	med	12	0.00451596	0.0134164	0.736418
FGF_BASIC	ZNF85	med	11	-0.00322338	0.0158493	0.838841
FGF_BASIC	TSPAN33	med	8	0.0123843	0.0177713	0.485885
FGF_BASIC	LRP3	med	9	0.0156842	0.0213855	0.463312
FGF_BASIC	HERPUD2	med	4	0.00262198	0.0270732	0.922847
FGF_BASIC	SPIRE2	med	9	-0.0253014	0.0188674	0.179915
FGF_BASIC	LEMD3	med	6	0.0122495	0.0167156	0.463667
FGF_BASIC	RNF24	med	5	0.0205254	0.0283966	0.469796
FGF_BASIC	TAMM41	med	5	-0.0201374	0.0155553	0.19547
FGF_BASIC	ZNF555	med	3	0.0199128	0.0398506	0.617297
FGF_BASIC	UNC50	med	3	-0.0354745	0.0241702	0.142187
FGF_BASIC	HSPA1B	med	7	0.00391805	0.0165043	0.81235
FGF_BASIC	FNDC3B	med	3	0.028315	0.0223797	0.205797
FGF_BASIC	DNAJB12	med	6	0.0192432	0.0161649	0.233876
FGF_BASIC	TM4SF19	med	3	-0.000717207	0.0370438	0.984553
FGF_BASIC	RP11-638I2.10	med	3	0.00603205	0.0312094	0.846742
FGF_BASIC	DTD1	med	4	0.00353459	0.0181496	0.845591
FGF_BASIC	CTD-2587M2.1	med	7	-0.0319752	0.0194127	0.0995308
FGF_BASIC	TXNL1	med	6	0.000126327	0.0147245	0.993155
FGF_BASIC	RP11-173M1.8	med	5	0.00161478	0.0224941	0.942772
FGF_BASIC	DYSF	med	3	-0.0158545	0.0282788	0.575037
FGF_BASIC	RQCD1	med	6	0.00346765	0.0188568	0.854097
FGF_BASIC	ETS2	med	5	-0.019599	0.0222424	0.378234
FGF_BASIC	FCGR2B	med	22	-0.0162559	0.0106771	0.127883
FGF_BASIC	AP000347.4	med	4	-0.0332673	0.0328253	0.310838
FGF_BASIC	RNF13	med	5	0.0288864	0.0229207	0.20757
FGF_BASIC	KIF1B	med	14	-0.0127352	0.0101879	0.211287
FGF_BASIC	CENPK	med	29	0.00611195	0.00880254	0.487469
FGF_BASIC	USP48	med	7	-0.0202342	0.01717	0.238611
FGF_BASIC	ACY3	med	3	-0.0289677	0.0302251	0.337863
FGF_BASIC	FKBP9	med	4	-0.0019499	0.0214285	0.927496
FGF_BASIC	INSL3	med	8	0.00124113	0.0270798	0.963444
FGF_BASIC	LINC00174	med	6	0.0120223	0.0154008	0.435019
FGF_BASIC	SPSB2	med	5	0.0429294	0.0480669	0.371794
FGF_BASIC	ZNF626	med	8	0.0143481	0.0217415	0.50929
FGF_BASIC	RPS29	med	3	0.0034062	0.0326008	0.916787
FGF_BASIC	CERS5	med	20	0.00478691	0.0114788	0.676663
FGF_BASIC	ZNF107	med	5	0.0461127	0.0453778	0.309537
FGF_BASIC	HPSE	med	6	0.00475716	0.0236459	0.840556
FGF_BASIC	CCT6P1	med	5	-0.0143023	0.0180344	0.427745
FGF_BASIC	ZNF608	med	3	-0.0182358	0.0429786	0.671347
FGF_BASIC	ACAD8	med	6	-0.0354268	0.0195366	0.069777
FGF_BASIC	MICB	med	7	0.0167274	0.0230875	0.468746
FGF_BASIC	SLC6A12	med	4	-0.0333524	0.0614262	0.587153
FGF_BASIC	C4orf21	med	7	0.0339892	0.0164521	0.0388335
FGF_BASIC	IFNAR1	med	9	-0.0133319	0.026743	0.618118
FGF_BASIC	SLC25A4	med	3	-0.0321376	0.0353086	0.362722
FGF_BASIC	CDR2	med	3	-0.0324498	0.0262774	0.216869
FGF_BASIC	ORAI1	med	4	-0.00424524	0.0173911	0.80715
FGF_BASIC	MRPL37	med	3	-0.0186711	0.0315357	0.553808
FGF_BASIC	FAM108A7P	med	3	0.0483054	0.0368081	0.189399
FGF_BASIC	SARS	med	4	0.0674515	0.0403926	0.0949398
FGF_BASIC	BAIAP2-AS1	med	7	0.0532056	0.0182737	0.00359601
FGF_BASIC	EVI2A	med	6	0.0223147	0.0227321	0.326278
FGF_BASIC	RP11-77C3.3	med	7	-0.0328225	0.0194805	0.0920107
FGF_BASIC	STAP1	med	3	-0.0609989	0.0516074	0.237214
FGF_BASIC	METTL7A	med	3	-0.00787329	0.0238222	0.74102
FGF_BASIC	GLT1D1	med	3	-0.0028494	0.0543233	0.958168
FGF_BASIC	EIF5	med	10	-0.00240503	0.0149711	0.872373
FGF_BASIC	SUSD2	med	3	0.0166478	0.0260357	0.52255
FGF_BASIC	PPM1L	med	6	0.00454148	0.0164932	0.783043
FGF_BASIC	RBMXL1	med	4	-0.0375384	0.0338384	0.267282
FGF_BASIC	CCM2	med	9	0.0199405	0.0184305	0.279285
FGF_BASIC	CTBS	med	7	0.0178163	0.0225744	0.429979
FGF_BASIC	TSC22D4	med	5	-0.0305148	0.0301132	0.3109
FGF_BASIC	OBSCN	med	4	0.00194821	0.0260024	0.940275
FGF_BASIC	LOXL1-AS1	med	6	-0.00844374	0.0235327	0.719737
FGF_BASIC	ZNF23	med	8	0.0135559	0.0201195	0.500459
FGF_BASIC	RNF141	med	5	0.0268101	0.0260219	0.302874
FGF_BASIC	RP11-218M22.1	med	10	-0.0145982	0.0131782	0.267969
FGF_BASIC	GBP4	med	6	0.00211063	0.0272373	0.938233
FGF_BASIC	PRRC1	med	3	0.00774123	0.0342938	0.821409
FGF_BASIC	TNXB	med	3	0.0174015	0.0300388	0.562385
FGF_BASIC	LYSMD4	med	10	-0.00819129	0.0151005	0.587507
FGF_BASIC	SIRPB2	med	12	0.0121569	0.0181271	0.502445
FGF_BASIC	RP11-44F14.2	med	6	-0.00258982	0.0177534	0.884018
FGF_BASIC	BAX	med	3	-0.017477	0.0245665	0.476826
FGF_BASIC	IDI1	med	3	-0.0773285	0.0544364	0.155454
FGF_BASIC	PAPSS1	med	22	0.00929167	0.0109882	0.397775
FGF_BASIC	HIF1A	med	3	-0.0453927	0.0431978	0.293346
FGF_BASIC	EOMES	med	4	0.0157562	0.0348576	0.651258
FGF_BASIC	DHX36	med	6	0.031406	0.0213501	0.141292
FGF_BASIC	ATF1	med	4	0.0162435	0.0154211	0.292188
FGF_BASIC	ARRB2	med	4	0.0266458	0.0187193	0.154608
FGF_BASIC	TUBB6	med	9	-0.0125983	0.0136499	0.35603
FGF_BASIC	ETFA	med	10	-0.0101005	0.00969669	0.297579
FGF_BASIC	IL18R1	med	7	-0.0306066	0.0227496	0.178508
FGF_BASIC	RP5-821D11.7	med	8	-0.0117179	0.0204198	0.566069
FGF_BASIC	ALKBH1	med	3	0.0408672	0.0277466	0.140786
FGF_BASIC	ZNF502	med	22	-0.0157339	0.00939707	0.0940641
FGF_BASIC	TBC1D22A	med	5	-0.0253668	0.0372494	0.495872
FGF_BASIC	RP11-362F19.1	med	9	-0.0146346	0.0143093	0.306431
FGF_BASIC	ATP7B	med	6	0.00816845	0.0186801	0.661908
FGF_BASIC	FTSJ3	med	8	-0.00743081	0.0153499	0.628319
FGF_BASIC	ADAT2	med	3	-0.000749961	0.0256909	0.976712
FGF_BASIC	CTD-2245F17.3	med	3	-0.0175263	0.0249101	0.481691
FGF_BASIC	FAM20C	med	5	0.0296127	0.023294	0.203636
FGF_BASIC	SLC39A11	med	12	0.0192366	0.0135616	0.156059
FGF_BASIC	FNBP1P1	med	4	0.0343869	0.0269566	0.202084
FGF_BASIC	UBASH3A	med	10	0.0107019	0.0197423	0.587765
FGF_BASIC	SERTAD3	med	14	0.023111	0.0136147	0.0896009
FGF_BASIC	SMG9	med	3	-0.00510678	0.0435625	0.906679
FGF_BASIC	CMSS1	med	13	0.0083628	0.0173974	0.630734
FGF_BASIC	TRGC1	med	4	0.0215009	0.0252738	0.394924
FGF_BASIC	SHKBP1	med	15	0.00738666	0.0137982	0.592419
FGF_BASIC	CLN3	med	4	-0.0397273	0.0314082	0.205919
FGF_BASIC	TBC1D16	med	4	0.0352461	0.018935	0.0626844
FGF_BASIC	HIST1H2BK	med	13	0.0548463	0.0147323	0.000196987
FGF_BASIC	DHFR	med	12	0.00375714	0.0149301	0.801312
FGF_BASIC	CRIPT	med	19	-0.0101574	0.011575	0.380202
FGF_BASIC	CPA3	med	3	-0.0476009	0.0375244	0.204609
FGF_BASIC	JAKMIP3	med	5	-0.00374629	0.0302264	0.901362
FGF_BASIC	AC004696.2	med	3	0.0133105	0.0351559	0.704975
FGF_BASIC	CTB-25B13.12	med	4	0.0386958	0.049754	0.43672
FGF_BASIC	FNTB	med	9	0.000389335	0.0177102	0.982461
FGF_BASIC	BTN2A2	med	8	-0.041802	0.0241347	0.0832686
FGF_BASIC	EPHB1	med	6	0.0444217	0.0222771	0.0461464
FGF_BASIC	ZNF329	med	6	-0.0422156	0.0381467	0.268439
FGF_BASIC	MMP9	med	5	-0.00393444	0.0357139	0.912278
FGF_BASIC	CCHCR1	med	3	-0.0135265	0.0259648	0.602399
FGF_BASIC	CLHC1	med	20	0.00998177	0.0105992	0.346323
FGF_BASIC	APOBEC3H	med	9	0.029674	0.0149109	0.0465818
FGF_BASIC	RP11-703I16.1	med	4	0.0156438	0.031193	0.616008
FGF_BASIC	SCAPER	med	24	-0.0177054	0.012314	0.150483
FGF_BASIC	SYNGR2	med	4	-0.0168311	0.071814	0.814697
FGF_BASIC	HLA-C	med	16	0.00398476	0.00849077	0.638851
FGF_BASIC	OR7E14P	med	8	-0.0134155	0.0148083	0.364966
FGF_BASIC	GTF2I	med	3	0.0196443	0.0191656	0.305373
FGF_BASIC	AC012309.5	med	5	0.0109522	0.0263425	0.677583
FGF_BASIC	RBM6	med	28	-0.0064495	0.00927686	0.486915
FGF_BASIC	FAM69A	med	3	0.00611475	0.0109764	0.577472
FGF_BASIC	MT1X	med	8	-0.0300488	0.0170005	0.0771408
FGF_BASIC	ADAM15	med	14	0.00146045	0.0123516	0.905878
FGF_BASIC	PLAGL2	med	3	0.0458219	0.0311105	0.140785
FGF_BASIC	MORC2-AS1	med	8	0.013041	0.0179394	0.467257
FGF_BASIC	SLC7A6	med	14	-0.0179524	0.016812	0.285597
FGF_BASIC	GCN1L1	med	11	-0.00532301	0.0177805	0.764655
FGF_BASIC	MTCH1	med	5	-0.0282406	0.0439796	0.520789
FGF_BASIC	HLA-W	med	6	0.0055682	0.0278136	0.841326
FGF_BASIC	AC141586.5	med	3	0.00777837	0.0288657	0.78757
FGF_BASIC	MICALCL	med	6	0.024965	0.0157245	0.112365
FGF_BASIC	SLC25A24	med	10	0.0206943	0.0158608	0.191981
FGF_BASIC	TMCO4	med	3	0.0735419	0.0379769	0.0528073
FGF_BASIC	ITPR3	med	18	0.0100645	0.0133298	0.450228
FGF_BASIC	BRSK1	med	3	-0.0808969	0.0442366	0.0674393
FGF_BASIC	RNF5	med	5	-0.076206	0.0388151	0.0496103
FGF_BASIC	MFF	med	3	-0.00224627	0.0270611	0.933846
FGF_BASIC	KIF20B	med	3	0.0153554	0.0259418	0.553906
FGF_BASIC	SMIM1	med	8	0.0344376	0.0141705	0.0150887
FGF_BASIC	RP3-412A9.11	med	11	0.0301351	0.0132167	0.0226027
FGF_BASIC	CTU2	med	3	-0.00662451	0.0251602	0.792325
FGF_BASIC	DOCK10	med	6	-0.0643569	0.02037	0.00158099
FGF_BASIC	BST1	med	11	0.0102502	0.0196741	0.602367
FGF_BASIC	KLHL36	med	6	0.0137541	0.0158146	0.384457
FGF_BASIC	ARMC7	med	3	0.0421123	0.0298579	0.158415
FGF_BASIC	CCDC82	med	3	-0.0121708	0.0177312	0.492455
FGF_BASIC	SLC38A9	med	4	0.0458598	0.0529004	0.385993
FGF_BASIC	NANP	med	11	-0.0436583	0.0276165	0.113906
FGF_BASIC	PHTF1	med	5	0.00835575	0.0298733	0.779703
FGF_BASIC	GNG5	med	3	0.0181894	0.0322834	0.573143
FGF_BASIC	RUFY1	med	15	0.00410646	0.0137624	0.765411
FGF_BASIC	CAMSAP2	med	5	0.0206323	0.0354701	0.560781
FGF_BASIC	ALPK2	med	5	-0.0381883	0.0174104	0.0282774
FGF_BASIC	SEC11A	med	3	0.0535006	0.0314838	0.0892611
FGF_BASIC	ARHGAP33	med	12	0.00555442	0.0147408	0.706317
FGF_BASIC	C12orf73	med	3	0.0520412	0.0437319	0.234044
FGF_BASIC	FKSG48	med	3	-0.0400309	0.0318415	0.208684
FGF_BASIC	HCG11	med	4	0.053129	0.0273277	0.0518782
FGF_BASIC	AC012146.7	med	8	0.00446597	0.0178533	0.802473
FGF_BASIC	TRIM27	med	16	-0.0285957	0.022513	0.20402
FGF_BASIC	TREML3P	med	14	-0.00516155	0.0149607	0.730089
FGF_BASIC	MMAB	med	3	-0.0384326	0.033039	0.244729
FGF_BASIC	GNA12	med	5	-0.0231546	0.0230098	0.314275
FGF_BASIC	RP11-8L8.2	med	3	0.00896971	0.0368911	0.807897
FGF_BASIC	RASA4DP	med	8	0.0251336	0.0219738	0.252708
FGF_BASIC	FADS1	med	10	0.0389531	0.0212137	0.0663249
FGF_BASIC	AKAP10	med	14	0.00734801	0.0111376	0.509415
FGF_BASIC	PDHB	med	10	0.0053741	0.0197092	0.785108
FGF_BASIC	TMEM109	med	3	0.0175739	0.0233798	0.452248
FGF_BASIC	RCC2	med	4	-0.0297877	0.0242161	0.218668
FGF_BASIC	RASGRP3	med	5	0.0156054	0.0213332	0.464467
FGF_BASIC	RTN1	med	11	0.00368933	0.0152676	0.809055
FGF_BASIC	TPM1	med	8	0.0250346	0.0257274	0.330517
FGF_BASIC	NNT	med	16	0.00235302	0.0130589	0.857008
FGF_BASIC	DNASE1L3	med	3	-0.0851608	0.0299592	0.00447527
FGF_BASIC	PPP2R3C	med	13	0.0132197	0.0121204	0.275406
FGF_BASIC	RP11-334C17.5	med	9	-0.0277792	0.0139168	0.0459239
FGF_BASIC	TES	med	11	0.0146036	0.0172423	0.397013
FGF_BASIC	EIF2AK1	med	4	-0.037485	0.0263142	0.154297
FGF_BASIC	LEPRE1	med	3	-0.0103243	0.0253826	0.684193
FGF_BASIC	ASB1	med	7	0.0146513	0.0147427	0.320319
FGF_BASIC	ATP6V0A2	med	4	-0.0372893	0.04451	0.402158
FGF_BASIC	AP4E1	med	9	-0.00267331	0.0211314	0.899329
FGF_BASIC	PPA2	med	5	0.0149091	0.0387306	0.700279
FGF_BASIC	DUS3L	med	5	0.0191026	0.0248239	0.441582
FGF_BASIC	INTS5	med	12	6.42149e-05	0.0154212	0.996678
FGF_BASIC	AAGAB	med	12	0.00396783	0.0151035	0.792774
FGF_BASIC	FHIT	med	9	0.0102375	0.0239132	0.668571
FGF_BASIC	FN3K	med	6	-0.0592738	0.044609	0.183934
FGF_BASIC	CASC3	med	5	0.0152568	0.0337349	0.651086
FGF_BASIC	SLC6A6	med	5	-0.0418805	0.0230122	0.0687694
FGF_BASIC	NDST2	med	6	0.0221121	0.0234987	0.346708
FGF_BASIC	RP11-531H8.2	med	9	-0.0282876	0.0205981	0.169656
FGF_BASIC	CNPY4	med	11	0.0243448	0.0169661	0.151314
FGF_BASIC	GNGT2	med	8	0.0206322	0.0319116	0.517928
FGF_BASIC	C15orf26	med	3	0.0160183	0.0238922	0.502577
FGF_BASIC	RP11-503G7.2	med	7	0.051628	0.0148603	0.00051233
FGF_BASIC	CWF19L1	med	12	0.0033146	0.0199524	0.868058
FGF_BASIC	FSTL1	med	3	0.0228414	0.0203014	0.260541
FGF_BASIC	LDOC1L	med	13	-0.00762734	0.0130485	0.558857
FGF_BASIC	FAM171A1	med	9	-0.010326	0.0163405	0.527434
FGF_BASIC	IRF5	med	19	-0.0223459	0.0138613	0.106939
FGF_BASIC	AC016735.2	med	5	-0.0159189	0.0413739	0.700417
FGF_BASIC	SYMPK	med	6	-0.0528688	0.041333	0.200864
FGF_BASIC	CRYGS	med	3	-0.0329748	0.0389678	0.397438
FGF_BASIC	IFNLR1	med	3	0.0068504	0.0265214	0.796177
FGF_BASIC	HOXC4	med	3	0.0496249	0.0433346	0.252144
FGF_BASIC	DYRK4	med	5	-0.0669342	0.027848	0.0162368
FGF_BASIC	PXK	med	6	0.0564547	0.0213566	0.00820702
FGF_BASIC	RHOC	med	3	-0.0122935	0.015635	0.431704
FGF_BASIC	CES1	med	9	0.00643635	0.0197376	0.744352
FGF_BASIC	PYROXD2	med	4	-0.0392908	0.0295853	0.184161
FGF_BASIC	SULF2	med	16	0.00422904	0.0119614	0.72367
FGF_BASIC	SLFN12	med	4	0.0373891	0.0300608	0.213581
FGF_BASIC	TLE2	med	3	-0.0399956	0.0407753	0.326652
FGF_BASIC	CYP4F12	med	10	0.005553	0.018032	0.758118
FGF_BASIC	KLHL8	med	5	-0.0140221	0.0304922	0.645618
FGF_BASIC	MST1	med	4	0.0453663	0.0334668	0.175239
FGF_BASIC	TIAM2	med	12	-0.00825439	0.0123352	0.503385
FGF_BASIC	KIAA0753	med	3	-0.04094	0.0231014	0.0763642
FGF_BASIC	NIPAL3	med	3	0.00100776	0.0247438	0.967513
FGF_BASIC	TMEM123	med	3	-0.00954756	0.0282156	0.735078
FGF_BASIC	CPNE5	med	4	0.0202954	0.0307648	0.50945
FGF_BASIC	SSH2	med	10	0.00196084	0.0209041	0.925266
FGF_BASIC	SDK2	med	7	0.00913382	0.0104331	0.381322
FGF_BASIC	GNG7	med	4	0.0171129	0.0248654	0.491313
FGF_BASIC	AP001046.5	med	3	-0.0200285	0.0437579	0.647159
FGF_BASIC	CECR6	med	14	0.00825321	0.0127183	0.516388
FGF_BASIC	KIAA0513	med	11	-0.00971204	0.017399	0.576711
FGF_BASIC	CTA-250D10.23	med	3	-0.00987787	0.0450938	0.82661
FGF_BASIC	AC005154.8	med	5	-0.0175801	0.0199316	0.377766
FGF_BASIC	ZNF439	med	3	0.0442604	0.0216615	0.0410252
FGF_BASIC	RRAGC	med	3	0.0445599	0.0304228	0.143006
FGF_BASIC	CTD-2562J17.7	med	4	-0.0529969	0.0438785	0.22712
FGF_BASIC	RP11-445P17.8	med	6	-0.0225338	0.014768	0.127045
FGF_BASIC	XKR3	med	7	0.0140813	0.0191458	0.462048
FGF_BASIC	ZNF486	med	11	0.0234994	0.0313691	0.453781
FGF_BASIC	CD96	med	10	0.0164855	0.0146735	0.261233
FGF_BASIC	C2CD2L	med	9	0.0162937	0.0172739	0.345551
FGF_BASIC	KLKB1	med	13	0.00455112	0.0159799	0.775795
FGF_BASIC	KPNA1	med	6	-0.0122843	0.033667	0.715203
FGF_BASIC	RP11-529H20.6	med	7	-0.0104523	0.0191209	0.584624
FGF_BASIC	CTD-2540L5.6	med	3	-0.00770642	0.0695002	0.911709
FGF_BASIC	PRDX2	med	3	0.0112347	0.0266664	0.673533
FGF_BASIC	RP11-105C19.1	med	4	0.0574368	0.0310896	0.0646808
FGF_BASIC	MTO1	med	6	-0.0156147	0.0173291	0.367553
FGF_BASIC	C1QTNF4	med	11	-0.00730015	0.0164726	0.657643
FGF_BASIC	HCG22	med	6	-0.0122327	0.0275805	0.657383
FGF_BASIC	INO80C	med	7	-0.00200941	0.0198046	0.919184
FGF_BASIC	HPCAL4	med	19	-0.00529055	0.0112335	0.637668
FGF_BASIC	TMEM237	med	4	0.0336954	0.0316437	0.286949
FGF_BASIC	OXA1L	med	3	-0.0422325	0.0569323	0.458208
FGF_BASIC	CD40	med	14	-0.00536971	0.012112	0.65752
FGF_BASIC	RP11-420K14.2	med	13	0.0157232	0.0158937	0.322529
FGF_BASIC	FRMD4B	med	4	-0.00755918	0.0155245	0.626315
FGF_BASIC	POLR2C	med	4	-0.00764563	0.0337728	0.820902
FGF_BASIC	OAT	med	5	-0.0332785	0.0251634	0.186004
FGF_BASIC	PDE4D	med	3	0.018663	0.0606647	0.758355
FGF_BASIC	FAM136A	med	3	-0.00439438	0.0261808	0.866703
FGF_BASIC	GSE1	med	3	0.0246705	0.0497241	0.61979
FGF_BASIC	MB21D2	med	5	0.0650456	0.0308253	0.0348464
FGF_BASIC	COL9A2	med	3	-0.0227499	0.0410737	0.579661
FGF_BASIC	CTA-445C9.15	med	8	0.0211589	0.0156507	0.176392
FGF_BASIC	RP11-641A6.2	med	8	-0.00702013	0.0249089	0.778072
FGF_BASIC	ATRIP	med	3	-0.0175616	0.0622484	0.777851
FGF_BASIC	RNASE1	med	3	-0.0214628	0.025202	0.394421
FGF_BASIC	C7orf53	med	9	0.0235291	0.0181137	0.193954
FGF_BASIC	CNTROB	med	3	0.0293148	0.0210827	0.164388
FGF_BASIC	KIAA1324L	med	6	0.0367712	0.0252925	0.145992
FGF_BASIC	NINJ2	med	7	-0.0246565	0.0177077	0.163797
FGF_BASIC	H1FX	med	3	-0.0549871	0.0555112	0.321901
FGF_BASIC	ATP9A	med	8	-0.000317678	0.0158416	0.984001
FGF_BASIC	ZNF790-AS1	med	3	0.026861	0.0470269	0.567875
FGF_BASIC	LINC00243	med	10	0.00819878	0.0207084	0.692167
FGF_BASIC	MT2A	med	14	0.0143886	0.0157265	0.360229
FGF_BASIC	MRPL2	med	3	0.0479737	0.0278496	0.0849613
FGF_BASIC	UBR3	med	4	-0.0401823	0.0326591	0.218564
FGF_BASIC	CTD-3110H11.1	med	13	0.000753967	0.0116135	0.948237
FGF_BASIC	SESN2	med	3	0.0154391	0.0577715	0.789281
FGF_BASIC	MSH6	med	5	-0.030381	0.0170735	0.0751711
FGF_BASIC	SLC5A11	med	6	-0.0253553	0.0159054	0.110906
FGF_BASIC	KLHL20	med	3	-0.0276514	0.0355723	0.436964
FGF_BASIC	CENPV	med	5	-0.0160617	0.0189407	0.396439
FGF_BASIC	HEXB	med	7	0.0137517	0.0227692	0.545868
FGF_BASIC	RP11-326C3.2	med	3	-0.0744706	0.0320641	0.020203
FGF_BASIC	RP3-393E18.2	med	3	-0.0384933	0.0643641	0.549803
FGF_BASIC	HAR1A	med	6	0.0128472	0.017538	0.463842
FGF_BASIC	RP11-572M11.4	med	3	-0.0551467	0.0493332	0.263634
FGF_BASIC	SNX29	med	9	0.0016043	0.0206188	0.937981
FGF_BASIC	NINL	med	3	-0.0113483	0.0270545	0.674879
FGF_BASIC	EIF3G	med	3	0.0233414	0.0207155	0.259845
FGF_BASIC	TCFL5	med	7	-0.0175548	0.0166784	0.292548
FGF_BASIC	NEFH	med	4	-0.0281771	0.0610358	0.644333
FGF_BASIC	DNAH1	med	3	-0.00573399	0.0358404	0.872892
FGF_BASIC	CARD8	med	19	0.0244676	0.00853603	0.00415186
FGF_BASIC	OGFRL1	med	8	-0.000386945	0.0242939	0.987292
FGF_BASIC	NCR3	med	6	-0.0146191	0.0247539	0.554805
FGF_BASIC	CYFIP1	med	3	-0.172654	0.0775871	0.026062
FGF_BASIC	CYP26B1	med	12	-0.0339999	0.0161816	0.0356283
FGF_BASIC	ATXN7L3B	med	3	0.0346753	0.0383583	0.366004
FGF_BASIC	WRB	med	11	-0.0267044	0.0136391	0.0502381
FGF_BASIC	C10orf105	med	5	0.0231368	0.0225066	0.303948
FGF_BASIC	PIGCP1	med	6	0.0463074	0.0183649	0.0116849
FGF_BASIC	TNIP3	med	4	0.223499	0.0539532	3.43588e-05
FGF_BASIC	INTS6	med	5	-0.0161684	0.0212287	0.44628
FGF_BASIC	GFM1	med	3	0.0472956	0.0231688	0.0412156
FGF_BASIC	CARD11	med	7	-0.00928587	0.0190069	0.625159
FGF_BASIC	HSD17B12	med	14	0.000119308	0.0122451	0.992226
FGF_BASIC	TK2	med	7	0.0136241	0.0232977	0.558694
FGF_BASIC	ENC1	med	12	-0.000304505	0.00655598	0.962954
FGF_BASIC	EXOC3	med	15	0.0241672	0.0139839	0.0839489
FGF_BASIC	FBXO44	med	4	-0.00391814	0.0348171	0.910399
FGF_BASIC	VCL	med	8	0.0340915	0.0169061	0.0437461
FGF_BASIC	PER3	med	5	0.0351397	0.0197826	0.0756847
FGF_BASIC	ATP6V1E2	med	17	0.00701448	0.0125197	0.575293
FGF_BASIC	DGKE	med	3	0.000686901	0.0295775	0.981472
FGF_BASIC	NRP1	med	8	0.00373047	0.0167647	0.823909
FGF_BASIC	C19orf60	med	10	-0.0331108	0.0161049	0.0397872
FGF_BASIC	TTC13	med	3	0.00227832	0.0324119	0.943961
FGF_BASIC	RAI14	med	6	0.0409087	0.0286687	0.153595
FGF_BASIC	ANXA11	med	6	0.0528022	0.018318	0.00394489
FGF_BASIC	SNX33	med	3	0.0722434	0.0462219	0.11806
FGF_BASIC	TIAM1	med	4	0.0113766	0.0159498	0.475676
FGF_BASIC	RGCC	med	5	-0.00825178	0.0267227	0.757479
FGF_BASIC	GTPBP4	med	8	0.0250709	0.0167978	0.135565
FGF_BASIC	NCF1C	med	6	-0.00790995	0.0155491	0.610958
FGF_BASIC	HEATR3	med	6	-0.00361025	0.0147359	0.806459
FGF_BASIC	MTRF1L	med	9	-0.0153398	0.0140902	0.276291
FGF_BASIC	RP1-66C13.3	med	3	0.024645	0.0292748	0.399872
FGF_BASIC	RERE	med	13	0.0126788	0.018254	0.487319
FGF_BASIC	SAMD9L	med	5	0.00231047	0.0177507	0.896438
FGF_BASIC	CNEP1R1	med	3	0.00740136	0.0381576	0.846201
FGF_BASIC	ATP1B1	med	13	0.00505859	0.0142748	0.72306
FGF_BASIC	SDHDP6	med	7	0.00140117	0.0103772	0.892593
FGF_BASIC	NSG1	med	15	0.0231685	0.0146883	0.114717
FGF_BASIC	MICD	med	14	0.0142509	0.0202199	0.480937
FGF_BASIC	IFNAR2	med	7	0.00249768	0.0175304	0.886703
FGF_BASIC	RPRM	med	10	0.0267303	0.0163098	0.101233
FGF_BASIC	COX4I1	med	3	-0.000624266	0.037989	0.986889
FGF_BASIC	MSANTD4	med	3	0.0273879	0.0421404	0.515743
FGF_BASIC	ZFP28	med	5	0.000687282	0.0185075	0.970377
FGF_BASIC	GLUL	med	3	-0.00177525	0.0315711	0.955159
FGF_BASIC	LYSMD1	med	4	0.0502186	0.0400786	0.210205
FGF_BASIC	ADCY9	med	10	0.0873185	0.0241571	0.000300798
FGF_BASIC	RIN2	med	5	-0.0165408	0.0385081	0.66753
FGF_BASIC	ACOT2	med	5	0.00470978	0.0286083	0.869235
FGF_BASIC	ZNF815P	med	12	-0.0149294	0.0113471	0.188274
FGF_BASIC	PANX2	med	5	-0.00304496	0.0192215	0.87413
FGF_BASIC	C1QB	med	12	0.00530007	0.0158464	0.738029
FGF_BASIC	SLC25A13	med	6	-0.0199179	0.020699	0.335918
FGF_BASIC	CYBRD1	med	16	-0.00972161	0.0111727	0.384233
FGF_BASIC	CDC16	med	15	-0.00702734	0.0121608	0.563353
FGF_BASIC	RP11-497H16.2	med	3	-0.0171462	0.0224866	0.445758
FGF_BASIC	PNPLA8	med	4	0.0155399	0.0315352	0.622168
FGF_BASIC	RGMA	med	3	-0.0227091	0.0416935	0.585983
FGF_BASIC	Metazoa_SRP	med	10	-0.0366251	0.0245536	0.135794
FGF_BASIC	RP11-59H1.3	med	3	0.012782	0.055872	0.819045
FGF_BASIC	CYP4F22	med	7	-0.0179581	0.0139391	0.197634
FGF_BASIC	PLEKHM1	med	3	0.0297833	0.0372295	0.423715
FGF_BASIC	FN1	med	5	0.0706057	0.0420208	0.0929071
FGF_BASIC	PPA1	med	9	-0.00680502	0.016525	0.680484
FGF_BASIC	PEA15	med	5	0.0236831	0.0197177	0.229709
FGF_BASIC	SLC12A7	med	5	-0.0047142	0.0139919	0.736175
FGF_BASIC	CAPNS1	med	5	-0.0123514	0.0267077	0.643748
FGF_BASIC	NT5C2	med	9	-0.0271904	0.0188771	0.149756
FGF_BASIC	IPMK	med	5	-0.0141507	0.0212409	0.505283
FGF_BASIC	RPP40	med	7	0.0104187	0.0161654	0.519245
FGF_BASIC	PTCHD3P1	med	5	-0.0164967	0.0290058	0.569535
FGF_BASIC	RP11-61F12.1	med	3	0.00423109	0.0278721	0.879342
FGF_BASIC	RP11-356I2.2	med	4	0.0101328	0.0261327	0.698205
FGF_BASIC	DCBLD2	med	5	-0.0118846	0.0148949	0.42493
FGF_BASIC	RABAC1	med	11	0.0140704	0.0157685	0.372226
FGF_BASIC	C4orf32	med	8	-0.0117118	0.0204034	0.565961
FGF_BASIC	RUNX2	med	12	-0.0252374	0.0140684	0.0728267
FGF_BASIC	PPIL1	med	3	0.00578436	0.0369381	0.875563
FGF_BASIC	RILPL2	med	11	-0.00120947	0.0165057	0.941587
FGF_BASIC	MVB12A	med	6	0.0270446	0.0218988	0.216836
FGF_BASIC	TCTN2	med	5	0.00996024	0.0327994	0.761378
FGF_BASIC	SAMM50	med	9	-0.00945588	0.0146568	0.518829
FGF_BASIC	TWSG1	med	3	0.0861276	0.0346474	0.0129249
FGF_BASIC	LINC00211	med	5	-0.00748582	0.0192232	0.696968
FGF_BASIC	CDRT15	med	4	-0.0146587	0.0440797	0.739473
FGF_BASIC	P2RX7	med	6	0.0104914	0.0302664	0.728865
FGF_BASIC	APEH	med	8	-0.001979	0.0190934	0.917448
FGF_BASIC	VKORC1L1	med	5	0.0232872	0.0182108	0.200981
FGF_BASIC	TESPA1	med	13	0.01574	0.0159341	0.323242
FGF_BASIC	IQCG	med	4	-0.00107217	0.0185705	0.95396
FGF_BASIC	CTC-523E23.4	med	4	-0.0117659	0.0371172	0.751249
FGF_BASIC	CTA-963H5.5	med	4	-0.0262078	0.0243333	0.281465
FGF_BASIC	ANKRD36B	med	3	0.00808067	0.0199821	0.685922
FGF_BASIC	FAM160B1	med	3	-0.0266131	0.0275029	0.333221
FGF_BASIC	C17orf80	med	4	-0.00570284	0.0175764	0.745589
FGF_BASIC	HENMT1	med	5	-0.0748275	0.0323488	0.0207145
FGF_BASIC	C1orf134	med	4	-0.016817	0.0234962	0.474155
FGF_BASIC	RP11-156P1.3	med	12	-0.0404844	0.0142185	0.00440907
FGF_BASIC	DLG5	med	8	0.0112314	0.0162592	0.489707
FGF_BASIC	KLRD1	med	6	-0.0171758	0.0116532	0.140504
FGF_BASIC	RP11-645N11.2	med	3	-0.0344134	0.0223903	0.124299
FGF_BASIC	MPPE1	med	7	0.0291433	0.014769	0.0484642
FGF_BASIC	CD81	med	3	-0.0156229	0.0245746	0.524949
FGF_BASIC	RPP21	med	3	0.0451911	0.0473144	0.339515
FGF_BASIC	PDCD1	med	4	-0.0154352	0.0282451	0.58474
FGF_BASIC	NIN	med	6	-0.00402687	0.0314767	0.898203
FGF_BASIC	RP11-3K24.1	med	3	-0.0116297	0.0182915	0.524909
FGF_BASIC	CCDC88C	med	3	0.00815312	0.0507838	0.872451
FGF_BASIC	ISCU	med	4	0.0182649	0.0231026	0.429178
FGF_BASIC	snoU13	med	6	0.0388833	0.0362283	0.283144
FGF_BASIC	AC006465.3	med	3	0.00295107	0.0401075	0.941345
FGF_BASIC	RP11-45M22.1	med	3	-0.00373427	0.0310782	0.904359
FGF_BASIC	MGC10955	med	3	0.02761	0.0270327	0.307086
FGF_BASIC	NRIP1	med	4	0.0142023	0.0351197	0.685921
FGF_BASIC	DPYSL4	med	15	0.013378	0.015692	0.393917
FGF_BASIC	EDN1	med	4	6.10775e-05	0.0379217	0.998715
FGF_BASIC	MCTP2	med	6	0.018184	0.0245484	0.458852
FGF_BASIC	GIT1	med	6	0.0292283	0.0165204	0.0768558
FGF_BASIC	TRMT112	med	4	0.012907	0.0173503	0.456934
FGF_BASIC	LSM4	med	5	0.00822971	0.0213858	0.70037
FGF_BASIC	CXCR2P1	med	5	-0.00721957	0.0182569	0.692516
FGF_BASIC	AC092295.7	med	5	-0.0227769	0.0215203	0.289877
FGF_BASIC	ZMAT2	med	5	0.0116147	0.0219525	0.596748
FGF_BASIC	SCIMP	med	5	-0.00141638	0.0219644	0.948584
FGF_BASIC	NDUFV3	med	6	0.00270571	0.0206839	0.895924
FGF_BASIC	SNORA16	med	11	0.0122613	0.0170035	0.470844
FGF_BASIC	JMJD6	med	5	-0.016855	0.0224317	0.452416
FGF_BASIC	RBL2	med	15	-0.00416193	0.0151281	0.783229
FGF_BASIC	NOMO3	med	7	0.042537	0.0246628	0.0845743
FGF_BASIC	ERP27	med	15	0.0103572	0.0103858	0.318648
FGF_BASIC	RP11-115L11.1	med	6	-0.0287885	0.0231766	0.214187
FGF_BASIC	SENP6	med	6	-0.0287737	0.016091	0.0737457
FGF_BASIC	AC034220.3	med	4	-0.0165531	0.0219132	0.450013
FGF_BASIC	TMEM97	med	13	-0.000404933	0.0157162	0.979445
FGF_BASIC	PCTP	med	4	0.00442365	0.0360493	0.902336
FGF_BASIC	COL23A1	med	5	-0.0341717	0.0258929	0.186924
FGF_BASIC	ESR2	med	4	0.0109213	0.0265744	0.681093
FGF_BASIC	L3MBTL3	med	17	0.0223954	0.0101093	0.0267373
FGF_BASIC	SHROOM1	med	4	-0.028053	0.018961	0.139003
FGF_BASIC	SEC13	med	7	-0.00826242	0.0133235	0.535166
FGF_BASIC	CD300LF	med	4	0.039063	0.0548977	0.476738
FGF_BASIC	RP11-156P1.1	med	3	-0.072696	0.0316783	0.0217433
FGF_BASIC	TAF1B	med	3	0.0176031	0.0128692	0.171362
FGF_BASIC	ZNF665	med	3	0.0358346	0.0745075	0.630549
FGF_BASIC	CTA-217C2.1	med	8	0.0208229	0.019676	0.289923
FGF_BASIC	C12orf75	med	12	0.00874956	0.011302	0.438835
FGF_BASIC	TNFAIP8	med	3	0.0469528	0.0460802	0.308233
FGF_BASIC	KCNK17	med	19	-0.00389635	0.010449	0.709229
FGF_BASIC	AC013437.6	med	4	-0.0331807	0.0236312	0.160287
FGF_BASIC	MAL	med	3	0.00377167	0.0238917	0.874563
FGF_BASIC	TTC39C	med	5	-0.0230076	0.0202781	0.256541
FGF_BASIC	P2RX4	med	11	-0.00949596	0.0115367	0.410446
FGF_BASIC	WFS1	med	3	0.0334739	0.0299072	0.263031
FGF_BASIC	CTC-439O9.2	med	5	0.0782689	0.0382811	0.0408959
FGF_BASIC	SLC9A3	med	14	-0.0179582	0.0107321	0.0942656
FGF_BASIC	ERVK3-1	med	8	0.0295597	0.0133792	0.0271481
FGF_BASIC	MGRN1	med	5	-0.016536	0.0197384	0.402166
FGF_BASIC	RPIA	med	4	-0.0561353	0.0313966	0.0737854
FGF_BASIC	GGA2	med	3	0.0380358	0.0321146	0.236264
FGF_BASIC	P2RY13	med	6	0.012836	0.0165525	0.438061
FGF_BASIC	SIGLEC11	med	8	-0.0119909	0.0159921	0.453375
FGF_BASIC	LINC00511	med	3	-0.0199601	0.0332085	0.547805
FGF_BASIC	ACSL3	med	3	-0.0247176	0.0292304	0.397768
FGF_BASIC	DIRC2	med	7	-0.0010393	0.010863	0.92378
FGF_BASIC	LYRM7	med	4	0.0418512	0.0576962	0.468224
FGF_BASIC	SNTB2	med	3	-0.00115961	0.0276174	0.966508
FGF_BASIC	ARIH2	med	3	0.00519159	0.0338438	0.878084
FGF_BASIC	IFI27L1	med	6	0.0332086	0.0186802	0.0754456
FGF_BASIC	IGFBP4	med	3	-0.00461095	0.0308062	0.88102
FGF_BASIC	ZNF253	med	3	0.0521576	0.0458682	0.255489
FGF_BASIC	RNASET2	med	16	-0.00864403	0.0116218	0.457011
FGF_BASIC	CLTB	med	9	0.0015504	0.0209164	0.940912
FGF_BASIC	ADAM8	med	3	-0.0377404	0.0419933	0.3688
FGF_BASIC	GPRC5C	med	8	-0.0131551	0.021809	0.546379
FGF_BASIC	NAALADL1	med	4	0.0287923	0.0252928	0.254969
FGF_BASIC	MED10	med	3	0.0300927	0.0213432	0.158558
FGF_BASIC	C10orf68	med	3	0.0150393	0.0421673	0.721348
FGF_BASIC	SLC22A4	med	12	0.0386045	0.0181245	0.0331749
FGF_BASIC	FCGR3A	med	3	-0.0381419	0.0754921	0.613388
FGF_BASIC	APOBEC3C	med	7	-0.00495556	0.0179567	0.782569
FGF_BASIC	ST6GALNAC2	med	12	-0.0150439	0.0147088	0.30641
FGF_BASIC	ANKRD34B	med	15	-0.0112259	0.0159511	0.481577
FGF_BASIC	CTD-2245O6.1	med	5	-0.0183388	0.0299387	0.540176
FGF_BASIC	SPATC1L	med	10	-0.00745111	0.0130369	0.567633
FGF_BASIC	ST6GALNAC3	med	6	-0.000278883	0.0158837	0.985992
FGF_BASIC	CTD-2587H19.1	med	5	0.00159421	0.0222792	0.942955
FGF_BASIC	PLLP	med	5	0.051203	0.0412958	0.215009
FGF_BASIC	PLEKHA7	med	4	-0.00232376	0.0278709	0.933553
FGF_BASIC	CCRL2	med	3	-0.04251	0.0352474	0.227799
FGF_BASIC	CCL4L1	med	7	-0.0104674	0.0336983	0.756089
FGF_BASIC	ZNF343	med	4	-0.02298	0.0424422	0.588202
FGF_BASIC	HS6ST1	med	3	-0.0667232	0.0401455	0.0965058
FGF_BASIC	AC013264.2	med	10	0.0192353	0.0170539	0.259356
FGF_BASIC	ZNF160	med	4	0.0827327	0.0419512	0.0485963
FGF_BASIC	ABHD4	med	3	-0.00627117	0.0440639	0.886827
FGF_BASIC	HAT1	med	4	-0.0166205	0.0333256	0.617969
FGF_BASIC	ANAPC13	med	19	-0.00264642	0.0135593	0.845257
FGF_BASIC	MDM1	med	7	-0.0822	0.0322027	0.0106927
FGF_BASIC	AC093668.3	med	7	0.0304349	0.0245266	0.214644
FGF_BASIC	INPP5D	med	4	-0.0366148	0.0314206	0.243894
FGF_BASIC	BRD1	med	3	-0.0222737	0.0290786	0.443687
FGF_BASIC	ABCC13	med	5	-0.0280808	0.0276302	0.309483
FGF_BASIC	SMG5	med	22	-0.0134322	0.0118698	0.257792
FGF_BASIC	MACF1	med	8	-0.00853163	0.0151451	0.573214
FGF_BASIC	RP11-58E21.3	med	4	-0.0485235	0.0322983	0.133005
FGF_BASIC	MYO5A	med	6	0.0609008	0.0360058	0.0907569
FGF_BASIC	FEM1C	med	7	-0.00692453	0.0163217	0.671382
FGF_BASIC	ZDHHC1	med	3	-0.0226354	0.022153	0.306887
FGF_BASIC	SMUG1	med	9	-0.00835343	0.0161496	0.604979
FGF_BASIC	FGFR1OP	med	5	-0.024714	0.0284595	0.385179
FGF_BASIC	TTYH3	med	3	-0.0332998	0.0606006	0.582665
FGF_BASIC	PLA2G16	med	19	-0.0112126	0.015549	0.47084
FGF_BASIC	ATP5SL	med	3	-0.0291889	0.0276541	0.291197
FGF_BASIC	KIAA1551	med	11	0.00932186	0.025336	0.712926
FGF_BASIC	TRGV10	med	3	-0.00566939	0.0485514	0.907042
FGF_BASIC	RP11-452K12.4	med	3	-0.00650014	0.0280768	0.816916
FGF_BASIC	RP11-923I11.1	med	3	0.121932	0.0539843	0.0239047
FGF_BASIC	FIS1	med	10	0.0397136	0.0237199	0.0940772
FGF_BASIC	KLHDC7B	med	3	0.0536788	0.0604505	0.374552
FGF_BASIC	TRGV4	med	14	-0.00027784	0.0128184	0.982707
FGF_BASIC	SLC4A8	med	4	0.0243207	0.0388129	0.530913
FGF_BASIC	ASB16-AS1	med	11	0.0202545	0.0181823	0.265294
FGF_BASIC	SIRT1	med	6	0.0355988	0.0204671	0.0819778
FGF_BASIC	CTC-228N24.3	med	10	0.0178421	0.0175217	0.308544
FGF_BASIC	SIGLEC7	med	3	0.00244662	0.0363997	0.94641
FGF_BASIC	COG5	med	10	-0.0122908	0.0124459	0.323378
FGF_BASIC	NDUFA12	med	17	-0.00509763	0.0121831	0.675642
FGF_BASIC	SNORD14A	med	10	-0.00905158	0.0104001	0.384115
FGF_BASIC	NR2F6	med	12	0.00915443	0.012497	0.463845
FGF_BASIC	CTB-41I6.1	med	5	-0.0134154	0.0174199	0.44123
FGF_BASIC	SNHG1	med	3	0.0269382	0.0451154	0.550444
FGF_BASIC	SCAND2P	med	8	0.0401487	0.0227139	0.0771309
FGF_BASIC	NDFIP1	med	3	0.0147309	0.0246924	0.550791
FGF_BASIC	CD86	med	5	-0.0311866	0.0410282	0.44718
FGF_BASIC	CTC-429P9.2	med	3	0.0315321	0.0441647	0.475248
FGF_BASIC	VAV3-AS1	med	3	-0.0444674	0.0315106	0.158189
FGF_BASIC	PCNXL3	med	3	-0.159086	0.0435184	0.000256582
FGF_BASIC	KLF12	med	3	-0.0304415	0.0268837	0.257491
FGF_BASIC	EPB41L2	med	5	-0.000790967	0.0308355	0.979536
FGF_BASIC	SMARCC2	med	4	-0.0364024	0.0325947	0.26407
FGF_BASIC	OR13A1	med	3	-0.0342694	0.0239933	0.153209
FGF_BASIC	ETFB	med	5	0.0245266	0.0268696	0.361347
FGF_BASIC	LIG1	med	4	-0.016099	0.0213847	0.451553
FGF_BASIC	PNKD	med	10	0.0341008	0.0168534	0.043034
FGF_BASIC	TMEM62	med	3	-0.0351689	0.0577832	0.542766
FGF_BASIC	HDGFRP3	med	12	0.0244577	0.012053	0.0424403
FGF_BASIC	RGS10	med	3	0.00315595	0.0289629	0.91323
FGF_BASIC	EBPL	med	13	-0.0222334	0.0132456	0.0932399
FGF_BASIC	RASA4	med	4	0.0417614	0.0274545	0.128231
FGF_BASIC	PCYOX1	med	3	0.000804663	0.0252186	0.974546
FGF_BASIC	HSBP1	med	8	-0.00309983	0.0202425	0.878292
FGF_BASIC	DCAF16	med	3	0.0369646	0.0398775	0.353951
FGF_BASIC	HOXB3	med	8	0.0342699	0.0183361	0.0616251
FGF_BASIC	LY6G5C	med	10	0.0171204	0.0218274	0.432831
FGF_BASIC	NMB	med	7	-0.0160227	0.0162736	0.324828
FGF_BASIC	VAV3	med	17	0.00518107	0.01192	0.663813
FGF_BASIC	ARL17A	med	7	0.0278462	0.0241358	0.24861
FGF_BASIC	CCDC66	med	4	-0.0390095	0.0286655	0.17356
FGF_BASIC	H2AFZ	med	3	0.0358067	0.0342584	0.295933
FGF_BASIC	VARS2	med	11	-0.0257887	0.0208456	0.21604
FGF_BASIC	AC006946.15	med	5	0.0192048	0.0282471	0.496577
FGF_BASIC	TRAV35	med	4	-0.00801699	0.0166681	0.630532
FGF_BASIC	RP11-1105G2.4	med	3	-0.0309992	0.0319044	0.331236
FGF_BASIC	CABLES2	med	5	0.0260596	0.0266079	0.327386
FGF_BASIC	TFB1M	med	5	-0.0125848	0.0369533	0.733436
FGF_BASIC	AC025627.9	med	6	-0.0677523	0.0457057	0.138245
FGF_BASIC	STAM2	med	7	-0.00829865	0.0198886	0.676491
FGF_BASIC	ADARB1	med	7	0.0137323	0.0271282	0.612717
FGF_BASIC	POLR3K	med	6	-0.00469578	0.0204857	0.818697
FGF_BASIC	DNASE2	med	11	-0.000509081	0.014016	0.971026
FGF_BASIC	PNMAL1	med	7	-0.0175017	0.0159639	0.272933
FGF_BASIC	GGACT	med	6	0.0280657	0.0473716	0.553544
FGF_BASIC	ICOSLG	med	4	-0.0107022	0.0252909	0.672176
FGF_BASIC	CYP2D6	med	7	0.0152588	0.0192671	0.428383
FGF_BASIC	SIMC1	med	3	-0.0396451	0.0328641	0.227688
FGF_BASIC	CD247	med	3	-2.17302e-05	0.0183131	0.999053
FGF_BASIC	MST1L	med	9	0.00511479	0.020973	0.807327
FGF_BASIC	CTB-55O6.12	med	7	-0.00184447	0.0242259	0.939311
FGF_BASIC	ERV3-1	med	15	0.00325701	0.00784145	0.67788
FGF_BASIC	PARP16	med	10	-0.00473576	0.0176268	0.788185
FGF_BASIC	CCT6A	med	3	-0.0727544	0.0365287	0.0464033
FGF_BASIC	EPAS1	med	3	-0.0189211	0.0241679	0.433685
FGF_BASIC	PLCL1	med	10	-0.00787868	0.0183916	0.668371
FGF_BASIC	KAT8	med	3	0.037635	0.0279799	0.178602
FGF_BASIC	FN3KRP	med	16	-0.0151184	0.0108098	0.161938
FGF_BASIC	RPUSD4	med	9	0.0141058	0.0164596	0.391447
FGF_BASIC	TRAV38-2DV8	med	3	-0.00951917	0.0613935	0.876781
FGF_BASIC	KIAA1715	med	3	-0.00504216	0.032069	0.875065
FGF_BASIC	RAB7L1	med	7	-0.0266338	0.0184148	0.148085
FGF_BASIC	DYNC1LI1	med	8	0.00637463	0.0158798	0.688102
FGF_BASIC	KNDC1	med	4	-0.014702	0.0370524	0.691523
FGF_BASIC	SNPH	med	4	0.0716323	0.0218368	0.0010368
FGF_BASIC	KRT17P2	med	10	0.0132024	0.0185571	0.476808
FGF_BASIC	LPAR2	med	13	-0.00291866	0.0143998	0.83938
FGF_BASIC	FMO4	med	4	0.00115816	0.025304	0.963494
FGF_BASIC	NOP56	med	3	0.0126263	0.0184836	0.494539
FGF_BASIC	DARS	med	11	0.00925726	0.0181746	0.610505
FGF_BASIC	TMX1	med	6	0.000744911	0.0199089	0.970153
FGF_BASIC	FAM50B	med	7	-0.0118688	0.0208523	0.569231
FGF_BASIC	AC092653.5	med	3	-0.0242069	0.0259026	0.350028
FGF_BASIC	GRID2IP	med	3	-0.0352718	0.0410045	0.389682
FGF_BASIC	FAM159A	med	13	0.00894804	0.0150457	0.552027
FGF_BASIC	IFITM3	med	11	-0.0222843	0.0116592	0.0559647
FGF_BASIC	GYG1	med	3	-0.0263711	0.0308999	0.393418
FGF_BASIC	MUT	med	20	-0.00917016	0.0131098	0.484245
FGF_BASIC	PHLDB3	med	11	0.0143414	0.0136591	0.293738
FGF_BASIC	GALC	med	5	0.0435614	0.0223027	0.0507971
FGF_BASIC	C1GALT1	med	10	0.0254873	0.0160754	0.112855
FGF_BASIC	TUBB	med	3	0.115667	0.0354974	0.00112013
FGF_BASIC	ENPP4	med	10	-0.0165188	0.016153	0.306475
FGF_BASIC	CPT1A	med	4	-0.0116485	0.015492	0.452107
FGF_BASIC	CTA-29F11.1	med	7	0.0189687	0.0188071	0.31317
FGF_BASIC	RP11-585P4.5	med	8	0.000136263	0.0166447	0.993468
FGF_BASIC	CCDC127	med	6	0.00380146	0.0175235	0.828259
FGF_BASIC	TRIM74	med	4	0.0117543	0.0493266	0.811652
FGF_BASIC	DAZAP2	med	6	-0.00225831	0.0385655	0.953304
FGF_BASIC	RAB12	med	3	-0.0448418	0.0455452	0.324843
FGF_BASIC	DIEXF	med	10	0.0082097	0.0173597	0.636273
FGF_BASIC	CLEC10A	med	6	-0.0185285	0.0219924	0.39951
FGF_BASIC	YEATS4	med	20	0.00873544	0.0104478	0.403098
FGF_BASIC	LDLRAD3	med	3	0.0184999	0.0555558	0.739136
FGF_BASIC	RP11-35G9.3	med	3	0.0632614	0.0509443	0.214319
FGF_BASIC	CEP170	med	3	-0.014299	0.0311382	0.646082
FGF_BASIC	PRSS57	med	3	-0.0143911	0.0208153	0.489334
FGF_BASIC	LMNA	med	4	-0.0408586	0.0283049	0.148875
FGF_BASIC	CCDC146	med	16	0.00550819	0.00842171	0.513082
FGF_BASIC	DDX20	med	3	0.0174364	0.0386913	0.652239
FGF_BASIC	NIP7	med	3	0.0168003	0.0196597	0.392798
FGF_BASIC	CDC42EP4	med	5	-0.00162629	0.0434692	0.970156
FGF_BASIC	GTF2H1	med	6	-0.00850179	0.020588	0.679643
FGF_BASIC	KCTD12	med	4	-0.000990185	0.0220922	0.96425
FGF_BASIC	CEBPB	med	3	-0.0345134	0.033047	0.296313
FGF_BASIC	WHAMM	med	5	-0.0206764	0.049515	0.676255
FGF_BASIC	EXT2	med	10	-0.0163139	0.0171183	0.340585
FGF_BASIC	PCSK7	med	5	-0.0362548	0.0183789	0.048537
FGF_BASIC	MX2	med	5	-0.0481363	0.047541	0.311288
FGF_BASIC	APP	med	3	-0.0190298	0.0823133	0.817169
FGF_BASIC	LGSN	med	7	0.0106424	0.0164018	0.51643
FGF_BASIC	PGM2	med	5	-0.0342886	0.0204746	0.0939947
FGF_BASIC	GS1-124K5.12	med	9	-0.0398619	0.0171321	0.0199792
FGF_BASIC	TRIM66	med	19	-0.00924914	0.0123014	0.452127
FGF_BASIC	ADCY10P1	med	14	-0.0207907	0.012361	0.0925765
FGF_BASIC	PITRM1	med	10	-0.00437467	0.0148063	0.767642
FGF_BASIC	FHL2	med	4	-0.0204198	0.0221291	0.356134
FGF_BASIC	CTSA	med	3	-0.0105057	0.0523426	0.840925
FGF_BASIC	TRAV3	med	3	0.116318	0.0649897	0.0734876
FGF_BASIC	HIST1H2BG	med	4	-0.00554241	0.0235205	0.81371
FGF_BASIC	CDAN1	med	4	-0.00474477	0.051028	0.925917
FGF_BASIC	BEGAIN	med	13	0.00521775	0.0128038	0.68363
FGF_BASIC	ZNF304	med	5	0.0552762	0.0414441	0.182285
FGF_BASIC	ST6GAL1	med	8	0.0175747	0.0210424	0.403603
FGF_BASIC	NDST1	med	9	0.00704571	0.0156469	0.652498
FGF_BASIC	RBM26-AS1	med	4	-0.0183625	0.0195304	0.347114
FGF_BASIC	RP11-439E19.9	med	4	0.0198822	0.0374653	0.595638
FGF_BASIC	AC005154.7	med	3	-0.00628286	0.0414813	0.879611
FGF_BASIC	RASD1	med	3	-0.0690398	0.0380892	0.0698964
FGF_BASIC	HPS5	med	4	0.0520635	0.042108	0.216299
FGF_BASIC	RP11-127L20.6	med	5	-0.00306762	0.0204387	0.880694
FGF_BASIC	MS4A14	med	20	0.0113368	0.0125961	0.368108
FGF_BASIC	DAB2	med	10	0.0325281	0.0164206	0.0475986
FGF_BASIC	DUSP23	med	5	-0.0186909	0.0228054	0.412454
FGF_BASIC	CTB-12O2.1	med	3	-0.0223888	0.0467891	0.63229
FGF_BASIC	CTD-2358C21.4	med	3	0.000349256	0.0184107	0.984865
FGF_BASIC	LMO4	med	3	-0.0348928	0.0397628	0.380202
FGF_BASIC	GVINP1	med	3	0.021322	0.0331433	0.520011
FGF_BASIC	RP11-159N11.4	med	5	0.0193668	0.0291804	0.506887
FGF_BASIC	CDKN1A	med	3	-0.0167014	0.0380692	0.660871
FGF_BASIC	CXCL5	med	6	-0.0116277	0.00997042	0.243526
FGF_BASIC	GSTT1	med	14	-0.0139395	0.0119825	0.244701
FGF_BASIC	C21orf128	med	8	0.0372962	0.0161585	0.0209906
FGF_BASIC	STX6	med	5	0.0123411	0.0211422	0.55941
FGF_BASIC	PLD6	med	9	0.0101305	0.0175737	0.564307
FGF_BASIC	TUBB2A	med	7	-0.0116887	0.0122201	0.338813
FGF_BASIC	IL15RA	med	6	-0.024636	0.0186184	0.185766
FGF_BASIC	FNDC3A	med	3	-0.00625701	0.0407155	0.877865
FGF_BASIC	C20orf111	med	11	-0.0135178	0.0142324	0.342217
FGF_BASIC	NQO2	med	11	0.011354	0.00862982	0.188286
FGF_BASIC	NEGR1	med	5	-0.0183017	0.0218396	0.402028
FGF_BASIC	SACM1L	med	13	-0.00928647	0.0148383	0.531417
FGF_BASIC	B3GALNT2	med	12	0.0152184	0.0183585	0.407129
FGF_BASIC	SLC29A4	med	4	0.0837072	0.042428	0.0485044
FGF_BASIC	C17orf99	med	6	-0.0211617	0.0450543	0.638575
FGF_BASIC	KDM5A	med	7	0.0075529	0.0197099	0.701569
FGF_BASIC	CACUL1	med	4	0.0481511	0.030542	0.114899
FGF_BASIC	DNAH6	med	3	-0.0108859	0.0329161	0.740859
FGF_BASIC	MCM9	med	3	0.0447033	0.042153	0.288916
FGF_BASIC	RNF216	med	4	0.0529307	0.0371198	0.153885
FGF_BASIC	CLEC1B	med	9	0.008466	0.0215517	0.69445
FGF_BASIC	PRRG4	med	6	-0.000580991	0.0208442	0.977763
FGF_BASIC	IKBIP	med	8	0.00960686	0.0200911	0.632532
FGF_BASIC	AQP10	med	7	0.0115699	0.0123707	0.349652
FGF_BASIC	GNB5	med	5	0.0234214	0.0330263	0.478216
FGF_BASIC	ZFP90	med	19	-0.0132087	0.0094467	0.162041
FGF_BASIC	TNFSF13	med	7	-0.0237063	0.0225692	0.293543
FGF_BASIC	SLC7A8	med	11	0.0147364	0.0102831	0.151838
FGF_BASIC	C2CD2	med	4	-0.0198796	0.0297575	0.504099
FGF_BASIC	PIGV	med	3	-0.0287254	0.0142998	0.0445594
FGF_BASIC	PIGP	med	17	0.027875	0.0104863	0.00785508
FGF_BASIC	EVA1C	med	4	0.00111842	0.0202938	0.95605
FGF_BASIC	LGALS2	med	16	-0.0223323	0.0128632	0.0825384
FGF_BASIC	TRGV7	med	3	0.00691574	0.0265338	0.794371
FGF_BASIC	RP11-598F7.4	med	4	-0.0322108	0.0322128	0.317341
FGF_BASIC	GCLC	med	4	-0.00481545	0.0349865	0.890527
FGF_BASIC	RP11-186N15.3	med	3	0.00107781	0.0363396	0.976339
FGF_BASIC	CSTB	med	13	0.0308735	0.012803	0.0158903
FGF_BASIC	SLFN11	med	6	0.0516771	0.0285893	0.0706736
FGF_BASIC	BAMBI	med	4	-0.0114585	0.0442036	0.795465
FGF_BASIC	C19orf48	med	6	0.0148009	0.016154	0.359542
FGF_BASIC	GCDH	med	8	-0.00913999	0.0161689	0.571883
FGF_BASIC	SBF1	med	5	-0.00802543	0.0280086	0.774469
FGF_BASIC	NDUFA3	med	4	-0.00638969	0.0181324	0.724545
FGF_BASIC	MLEC	med	3	-0.0415964	0.0307442	0.176061
FGF_BASIC	ITGB2	med	5	-0.00158729	0.0160886	0.921409
FGF_BASIC	DPYD	med	5	-0.0317327	0.0214519	0.139074
FGF_BASIC	APBB1IP	med	4	0.012824	0.0237916	0.589877
FGF_BASIC	COQ6	med	6	0.0146188	0.0158615	0.356711
FGF_BASIC	CHCHD10	med	3	-0.017129	0.0455736	0.707025
FGF_BASIC	CD101	med	15	-0.00280902	0.014303	0.844302
FGF_BASIC	SERPINA1	med	13	-0.00206883	0.0155445	0.894122
FGF_BASIC	C2orf42	med	3	-0.00642639	0.0295391	0.827776
FGF_BASIC	RP11-876N24.1	med	3	-0.0197316	0.0299802	0.510439
FGF_BASIC	U2AF1	med	3	-0.0449938	0.0462458	0.330589
FGF_BASIC	RAB3IL1	med	5	-0.00810123	0.0172734	0.639069
FGF_BASIC	RP11-327F22.6	med	5	0.0634271	0.0186376	0.000666061
FGF_BASIC	RP11-15H20.5	med	5	0.00938254	0.0242975	0.699384
FGF_BASIC	SMPD4P1	med	11	-0.0038916	0.0162643	0.810895
FGF_BASIC	DDX18	med	4	0.0125058	0.0245639	0.610674
FGF_BASIC	PSORS1C3	med	13	0.0108368	0.0134394	0.420045
FGF_BASIC	PSEN1	med	5	0.0173036	0.021557	0.422153
FGF_BASIC	AC000078.5	med	3	0.00101843	0.0251858	0.967745
FGF_BASIC	KDM5B	med	4	-0.0027814	0.0423466	0.947631
FGF_BASIC	LBH	med	5	0.0396387	0.0241462	0.100671
FGF_BASIC	SNRNP40	med	3	-0.0275006	0.0412202	0.504669
FGF_BASIC	SLC4A7	med	3	-0.0106771	0.0314075	0.733891
FGF_BASIC	RPLP1	med	3	0.00111187	0.0716542	0.98762
FGF_BASIC	TMED4	med	7	0.0169608	0.0173533	0.32838
FGF_BASIC	FGFBP2	med	4	0.00636477	0.0192786	0.741289
FGF_BASIC	SLC7A10	med	3	-0.0784948	0.0824001	0.34079
FGF_BASIC	FHOD1	med	4	0.0120413	0.0147746	0.415071
FGF_BASIC	SERPINB10	med	8	-0.00571031	0.0189183	0.762774
FGF_BASIC	USP32P3	med	3	0.024954	0.0293	0.394395
FGF_BASIC	VPS36	med	4	0.00631979	0.0355588	0.858937
FGF_BASIC	HLA-F	med	16	-0.0229712	0.0144292	0.111386
FGF_BASIC	VAMP5	med	11	0.000349296	0.015084	0.981525
FGF_BASIC	SPATA5L1	med	20	0.00330893	0.0100572	0.742148
FGF_BASIC	CBR3	med	11	-0.0294955	0.0133875	0.0275801
FGF_BASIC	MALT1	med	4	-0.0429007	0.0277738	0.122432
FGF_BASIC	ANKRD27	med	6	0.00928695	0.0274601	0.735214
FGF_BASIC	RAPGEFL1	med	3	-0.00968547	0.0164509	0.55603
FGF_BASIC	APOBEC3D	med	5	-0.0375218	0.0308852	0.224413
FGF_BASIC	RP13-98N21.3	med	17	0.0137002	0.015986	0.391439
FGF_BASIC	PRKRIP1	med	5	0.041377	0.0210146	0.0489575
FGF_BASIC	KCNMB1	med	9	-0.00522392	0.0174942	0.765239
FGF_BASIC	INTS6-AS1	med	4	0.00218738	0.0292303	0.940348
FGF_BASIC	CAPS	med	4	-0.0232849	0.0150022	0.120639
FGF_BASIC	OR7D2	med	11	-0.0159218	0.0134671	0.237096
FGF_BASIC	OAF	med	3	0.00506422	0.0191959	0.791921
FGF_BASIC	PARP2	med	3	0.0276087	0.0213546	0.196056
FGF_BASIC	EIF2S2	med	5	0.0208578	0.0212747	0.326886
FGF_BASIC	CPOX	med	4	0.0270084	0.0541877	0.618186
FGF_BASIC	RP1-90J20.11	med	6	0.00808337	0.0199599	0.685491
FGF_BASIC	GOLT1B	med	6	0.0293592	0.0225909	0.193736
FGF_BASIC	PAXBP1	med	4	0.0330566	0.0246537	0.179973
FGF_BASIC	ORMDL3	med	22	0.0249224	0.0140389	0.0758576
FGF_BASIC	HLA-DRB6	med	14	0.00558527	0.0125246	0.655638
FGF_BASIC	ZNF697	med	3	0.0124771	0.0243061	0.607718
FGF_BASIC	RP11-497H16.6	med	3	0.0404452	0.0755933	0.592625
FGF_BASIC	PPIL2	med	4	0.0198178	0.0377235	0.599344
FGF_BASIC	CYP2E1	med	6	0.0436792	0.04681	0.35076
FGF_BASIC	RP11-680G24.5	med	5	0.0660357	0.0489399	0.177233
FGF_BASIC	RPS6KA2	med	12	0.0425438	0.0297241	0.152348
FGF_BASIC	OR52K2	med	6	0.00280731	0.0212364	0.894832
FGF_BASIC	EFCAB2	med	4	-0.00221742	0.0210244	0.916004
FGF_BASIC	ACYP2	med	15	0.023117	0.0170576	0.175344
FGF_BASIC	MRVI1	med	11	-0.0324796	0.0156179	0.037559
FGF_BASIC	YIF1B	med	4	0.00588115	0.0207141	0.776471
FGF_BASIC	SERTAD2	med	3	-0.0230383	0.0438014	0.598908
FGF_BASIC	SLC24A1	med	3	0.0293897	0.0430161	0.494465
FGF_BASIC	BTBD2	med	4	0.0306425	0.0452219	0.498023
FGF_BASIC	WFIKKN1	med	3	0.0122887	0.0191181	0.520368
FGF_BASIC	AK4	med	3	0.0380568	0.0462652	0.410748
FGF_BASIC	PSMG4	med	4	-0.0204464	0.0326247	0.530846
FGF_BASIC	EGLN3	med	3	-0.0183829	0.0350149	0.599583
FGF_BASIC	ADPGK	med	5	-0.00325637	0.0145437	0.822833
FGF_BASIC	GNAI3	med	7	0.00495631	0.012198	0.684507
FGF_BASIC	PCED1B	med	9	0.00732268	0.0167397	0.661789
FGF_BASIC	TSTD1	med	3	-0.0202058	0.0277208	0.46606
FGF_BASIC	KCNMB4	med	7	0.0138506	0.0228206	0.543895
FGF_BASIC	FAM135A	med	3	-0.0413081	0.0419998	0.325346
FGF_BASIC	C1orf101	med	3	-0.0539478	0.0721064	0.454358
FGF_BASIC	RP11-798G7.6	med	3	0.0195535	0.0312425	0.531406
FGF_BASIC	GFPT1	med	8	0.0108336	0.0197966	0.584212
FGF_BASIC	UTS2	med	6	0.0520083	0.0300521	0.0835221
FGF_BASIC	EOGT	med	3	-0.00102946	0.0234125	0.964928
FGF_BASIC	HOXA9	med	4	0.0515879	0.0261558	0.0485718
FGF_BASIC	TNS1	med	5	-0.00862122	0.0215351	0.688911
FGF_BASIC	CYB5B	med	6	-0.0177324	0.0326395	0.586937
FGF_BASIC	RP4-728D4.2	med	3	0.114688	0.0733253	0.117794
FGF_BASIC	FAM134C	med	3	0.072623	0.0350452	0.0382406
FGF_BASIC	ARID1A	med	6	-0.0164787	0.0108068	0.127297
FGF_BASIC	RP11-1070N10.3	med	3	0.0152592	0.0181217	0.399766
FGF_BASIC	PLCH2	med	9	-0.010467	0.010181	0.303904
FGF_BASIC	AC004840.9	med	6	0.0195383	0.0149319	0.190706
FGF_BASIC	CLDN15	med	3	-0.0155291	0.0248145	0.531442
FGF_BASIC	ACAD9	med	4	0.00297076	0.0360903	0.934397
FGF_BASIC	RNF10	med	8	0.0109196	0.0190327	0.566152
FGF_BASIC	MEST	med	3	-0.010239	0.0399999	0.797969
FGF_BASIC	HCAR3	med	9	0.052049	0.026718	0.0514047
FGF_BASIC	TUBGCP5	med	4	-0.0533588	0.0521312	0.306049
FGF_BASIC	RP11-341N2.1	med	4	-0.0134984	0.0166241	0.416804
FGF_BASIC	C7orf26	med	3	-0.0181678	0.0198608	0.360319
FGF_BASIC	ZNF232	med	4	-0.015886	0.0289244	0.582851
FGF_BASIC	RP11-293M10.5	med	4	-0.00215407	0.0220438	0.922156
FGF_BASIC	RAB34	med	5	0.0406785	0.0314988	0.196554
FGF_BASIC	ARHGEF18	med	5	0.0144962	0.0462957	0.754188
FGF_BASIC	AC007952.5	med	3	-0.0426115	0.0271732	0.116847
FGF_BASIC	PHYH	med	8	-0.0107809	0.0133478	0.419266
FGF_BASIC	ASCC3	med	4	-0.0314353	0.0353382	0.373704
FGF_BASIC	RHOU	med	12	0.00466345	0.0201183	0.816693
FGF_BASIC	ZFP1	med	9	0.0130881	0.0160515	0.414854
FGF_BASIC	TCF25	med	3	0.00730921	0.0282461	0.795814
FGF_BASIC	POLR3E	med	3	0.016997	0.0213231	0.425383
FGF_BASIC	ATOH8	med	14	-0.0072235	0.0101888	0.478345
FGF_BASIC	AC009404.2	med	3	0.077675	0.0530484	0.143131
FGF_BASIC	TBC1D9B	med	10	0.0102543	0.0112863	0.363582
FGF_BASIC	RP11-122G18.5	med	5	-0.0684693	0.0341009	0.0446601
FGF_BASIC	DIXDC1	med	4	-0.0102034	0.0259498	0.694175
FGF_BASIC	SPTBN5	med	6	-0.00374207	0.0171824	0.827596
FGF_BASIC	DGCR8	med	9	-0.000998976	0.0112699	0.929367
FGF_BASIC	DHX38	med	3	-0.015933	0.0288423	0.580662
FGF_BASIC	DIP2C	med	6	0.0568047	0.0339053	0.0938571
FGF_BASIC	AC005077.14	med	8	-0.00342341	0.0199971	0.86407
FGF_BASIC	SEL1L3	med	6	0.0145215	0.0216301	0.501994
FGF_BASIC	RPL9P33	med	3	0.06179	0.0448281	0.168087
FGF_BASIC	PAPD5	med	3	-0.00996451	0.034557	0.773079
FGF_BASIC	CDRT15P1	med	6	-0.00182747	0.0173863	0.916289
FGF_BASIC	ROBO3	med	9	0.0242172	0.0134658	0.0721104
FGF_BASIC	TMEM175	med	3	0.0843079	0.0496434	0.0894569
FGF_BASIC	DHRS1	med	17	0.0142179	0.011321	0.209159
FGF_BASIC	HAUS4	med	16	-0.000554641	0.0126447	0.965013
FGF_BASIC	CDC42BPB	med	7	0.0367664	0.0217599	0.091097
FGF_BASIC	TRGV5	med	10	0.0175621	0.0140544	0.211452
FGF_BASIC	ASLP1	med	3	-0.0371131	0.0317248	0.242063
FGF_BASIC	CYB5R2	med	10	0.0226421	0.014817	0.126485
FGF_BASIC	RP11-713P17.3	med	4	-0.0148345	0.0352223	0.673633
FGF_BASIC	NMT1	med	4	0.0569141	0.0357706	0.11159
FGF_BASIC	CTGLF12P	med	3	0.0430612	0.0323526	0.18319
FGF_BASIC	RILPL1	med	4	-0.001438	0.0387913	0.970429
FGF_BASIC	ITGB3BP	med	7	0.00522807	0.0148267	0.72438
FGF_BASIC	AP3B2	med	8	0.0218072	0.0153313	0.154912
FGF_BASIC	SIK1	med	3	0.0194202	0.0525969	0.711959
FGF_BASIC	MTHFR	med	13	-0.00722435	0.00941402	0.442841
FGF_BASIC	PRDX6	med	10	-0.00994615	0.0261561	0.703752
FGF_BASIC	SERAC1	med	8	0.0155243	0.0195509	0.42717
FGF_BASIC	RP11-517P14.2	med	3	0.00183081	0.0431844	0.966184
FGF_BASIC	TGM2	med	3	-0.0178156	0.0532494	0.73795
FGF_BASIC	MYO1C	med	3	-0.0226771	0.0527058	0.667008
FGF_BASIC	NDUFS2	med	3	0.0477997	0.0283417	0.0916897
FGF_BASIC	PDXDC2P	med	8	0.00142207	0.0224913	0.949585
FGF_BASIC	RP11-459O1.2	med	14	0.0114639	0.0159175	0.471397
FGF_BASIC	MAPK8	med	3	-0.0456539	0.023906	0.0561684
FGF_BASIC	AFG3L1P	med	3	0.0214143	0.0423365	0.612989
FGF_BASIC	PLD2	med	5	-0.00802208	0.0134298	0.550284
FGF_BASIC	CTD-2306M10.1	med	5	0.0464702	0.0379989	0.221354
FGF_BASIC	FAM89A	med	7	-0.0316903	0.0149879	0.0344819
FGF_BASIC	CCDC88B	med	14	0.0105016	0.0119073	0.377806
FGF_BASIC	IFITM2	med	4	0.0206211	0.0321894	0.52177
FGF_BASIC	GTF2H2B	med	3	-0.0167488	0.0210372	0.425944
FGF_BASIC	PLEKHH2	med	9	0.00168099	0.0198548	0.932528
FGF_BASIC	GPD2	med	4	0.000802547	0.0204622	0.968714
FGF_BASIC	DPY19L2	med	5	-0.00466393	0.0219864	0.832007
FGF_BASIC	ZCCHC14	med	5	0.0182662	0.0371887	0.623302
FGF_BASIC	GRHL1	med	3	0.0121336	0.0286479	0.6719
FGF_BASIC	PROK2	med	11	0.015606	0.0136119	0.251592
FGF_BASIC	USP12-AS2	med	3	-0.0568014	0.042846	0.184936
FGF_BASIC	CENPBD1	med	4	0.0199815	0.0210742	0.343055
FGF_BASIC	SLC2A9	med	5	0.00917663	0.0248426	0.711837
FGF_BASIC	TIFA	med	3	0.191618	0.056737	0.000731995
FGF_BASIC	RP11-476D10.1	med	19	-0.00428598	0.0115007	0.709394
FGF_BASIC	CYP1B1	med	11	-0.0084174	0.0167134	0.614521
FGF_BASIC	NME6	med	5	0.0111652	0.0212456	0.599215
FGF_BASIC	AC092580.4	med	3	0.0958872	0.0828445	0.247094
FGF_BASIC	AKD1	med	5	0.0300063	0.0200485	0.134476
FGF_BASIC	F13A1	med	8	-0.000878966	0.0175925	0.960152
FGF_BASIC	PET112	med	8	0.0158831	0.0198134	0.422766
FGF_BASIC	SGCB	med	3	-0.0449821	0.0364125	0.216702
FGF_BASIC	IRF2BPL	med	12	-0.00177496	0.0171212	0.917431
FGF_BASIC	SUV420H2	med	3	-0.053116	0.0532418	0.318455
FGF_BASIC	AP006621.1	med	15	0.0117565	0.0154026	0.445295
FGF_BASIC	MRPS16	med	3	-0.0883177	0.0356896	0.0133383
FGF_BASIC	CORO1C	med	6	-0.0333443	0.0176366	0.0586736
FGF_BASIC	GHITM	med	6	-0.0306601	0.0359354	0.393548
FGF_BASIC	GPN3	med	18	0.0210641	0.0124718	0.091233
FGF_BASIC	SNX7	med	3	0.00468094	0.038776	0.903915
FGF_BASIC	FAM177B	med	4	0.0092442	0.0205502	0.652829
FGF_BASIC	TRIM69	med	4	-0.00225763	0.0189845	0.905339
FGF_BASIC	LINC00205	med	3	-0.062358	0.0360029	0.0832683
FGF_BASIC	PRNP	med	4	0.000129887	0.0272536	0.996197
FGF_BASIC	NBL1	med	13	0.00864968	0.0156133	0.579583
FGF_BASIC	ARG1	med	5	-0.0326669	0.0157178	0.0376783
FGF_BASIC	ZNF256	med	3	0.0674594	0.0370318	0.0685065
FGF_BASIC	ARHGAP32	med	8	0.00166568	0.0273448	0.951428
FGF_BASIC	KISS1R	med	3	-0.0227316	0.020195	0.260334
FGF_BASIC	RP11-960L18.1	med	4	-0.00419024	0.0208675	0.840853
FGF_BASIC	CTD-3214H19.6	med	4	-0.0185278	0.0172316	0.282277
FGF_BASIC	PRR24	med	13	-0.00973469	0.0132307	0.461872
FGF_BASIC	RNF175	med	4	0.027386	0.0202525	0.176303
FGF_BASIC	UBR1	med	4	0.00669501	0.0555506	0.90407
FGF_BASIC	C7orf25	med	11	-0.000810955	0.0129121	0.949921
FGF_BASIC	DEPDC7	med	3	0.0561968	0.024242	0.0204406
FGF_BASIC	SMYD4	med	5	0.00275053	0.0225637	0.902978
FGF_BASIC	C19orf54	med	4	-0.0210067	0.0191659	0.273061
FGF_BASIC	ATRAID	med	7	0.0134756	0.0192712	0.484387
FGF_BASIC	SLC9A3R1	med	4	0.0275893	0.029803	0.35459
FGF_BASIC	TFG	med	17	-0.00854678	0.0172207	0.619677
FGF_BASIC	EMB	med	3	-0.0315879	0.0429838	0.462412
FGF_BASIC	ENO3	med	4	-0.0011564	0.0335414	0.972497
FGF_BASIC	TCEA3	med	3	0.0320071	0.0275836	0.2459
FGF_BASIC	RP11-61O1.1	med	3	0.0103919	0.0448973	0.816958
FGF_BASIC	LILRB4	med	8	0.00437621	0.0143562	0.760494
FGF_BASIC	SNCA	med	3	0.0199623	0.0278191	0.473019
FGF_BASIC	CCDC50	med	6	-0.0157627	0.018501	0.394217
FGF_BASIC	RP11-448G15.3	med	4	-0.00448189	0.0249298	0.857325
FGF_BASIC	PSMB8	med	3	0.0466965	0.0313476	0.13632
FGF_BASIC	NCAPD2	med	10	-0.0180861	0.0133146	0.174346
FGF_BASIC	FBRSL1	med	4	-0.0033393	0.025344	0.895175
FGF_BASIC	GM2A	med	19	0.0168582	0.0156676	0.281931
FGF_BASIC	PELI3	med	3	0.046694	0.0281256	0.0968749
FGF_BASIC	MRS2	med	4	0.0457516	0.0222053	0.0393612
FGF_BASIC	SEMG1	med	4	-0.0425621	0.0205388	0.0382399
FGF_BASIC	PTPN12	med	13	0.00693422	0.0168023	0.679829
FGF_BASIC	SLC22A17	med	3	-0.00146974	0.0251	0.953306
FGF_BASIC	VPS33B	med	6	0.0324663	0.0183357	0.0766166
FGF_BASIC	PRELID1	med	8	0.0026782	0.0214073	0.900439
FGF_BASIC	HLA-DQB1-AS1	med	11	-0.0438135	0.0174448	0.0120201
FGF_BASIC	ZNF260	med	3	0.0795024	0.0495489	0.108598
FGF_BASIC	RP11-745O10.2	med	9	-0.00846954	0.0157974	0.591866
FGF_BASIC	BMP8A	med	4	0.0306229	0.0234818	0.192195
FGF_BASIC	DDX5	med	4	-0.000582292	0.0146638	0.968325
FGF_BASIC	RP11-399O19.8	med	4	0.0752081	0.0279517	0.00713132
FGF_BASIC	RBM47	med	6	0.0424499	0.030479	0.163693
FGF_BASIC	RP11-360F5.3	med	7	-0.0233953	0.0248295	0.346072
FGF_BASIC	ESRG	med	12	-0.00303894	0.0133384	0.819775
FGF_BASIC	C17orf75	med	6	0.00603981	0.018148	0.739279
FGF_BASIC	ZNF493	med	11	-0.0028945	0.017305	0.867162
FGF_BASIC	PSPHP1	med	9	-0.00901661	0.0278221	0.745877
FGF_BASIC	PMM2	med	5	0.0061944	0.0395344	0.875494
FGF_BASIC	ECHDC3	med	10	-0.0243895	0.0141752	0.0853274
FGF_BASIC	SLC22A18	med	5	0.0270962	0.0216228	0.210158
FGF_BASIC	PTGER4	med	8	0.0152732	0.0228925	0.504662
FGF_BASIC	CCDC15	med	5	0.0500789	0.0228194	0.0281943
FGF_BASIC	C17orf76-AS1	med	3	-0.0231829	0.0252016	0.357626
FGF_BASIC	DNM1P46	med	5	0.00484483	0.0242425	0.841599
FGF_BASIC	RP3-395M20.8	med	5	0.0460107	0.0363884	0.206074
FGF_BASIC	SYN2	med	4	-0.0685224	0.0294669	0.0200506
FGF_BASIC	GTF2IRD2B	med	4	0.00139947	0.0341875	0.967348
FGF_BASIC	MRPL28	med	3	0.0705731	0.0717806	0.32552
FGF_BASIC	ABT1	med	4	0.0105042	0.0202073	0.603187
FGF_BASIC	SMAP1	med	13	0.00624259	0.0148791	0.67481
FGF_BASIC	GCNT2	med	8	0.0121522	0.0198357	0.540112
FGF_BASIC	EXTL2	med	3	0.0276326	0.0169041	0.102118
FGF_BASIC	MAP2K5	med	10	0.00564924	0.0180013	0.753655
FGF_BASIC	ITIH2	med	3	-0.021146	0.0298312	0.478415
FGF_BASIC	SMPD2	med	6	0.00836818	0.0172986	0.628565
FGF_BASIC	TIPIN	med	3	-0.0689907	0.056713	0.223799
FGF_BASIC	KRT72	med	18	0.00277574	0.0120325	0.817558
FGF_BASIC	CTD-2324F15.2	med	8	-0.0295077	0.0192708	0.125717
FGF_BASIC	AC058791.2	med	3	-0.012451	0.028503	0.662234
FGF_BASIC	ANTXR2	med	5	-0.0803747	0.0260764	0.0020542
FGF_BASIC	CD27-AS1	med	17	0.00501875	0.0112359	0.655113
FGF_BASIC	PLD1	med	4	0.0192918	0.0282714	0.494999
FGF_BASIC	FUOM	med	6	0.00167126	0.0291617	0.954298
FGF_BASIC	TRIP6	med	6	0.00204283	0.0191443	0.915022
FGF_BASIC	VNN2	med	16	0.0117256	0.0103667	0.258022
FGF_BASIC	RP11-276A18.2	med	3	-0.0661483	0.0447863	0.139682
FGF_BASIC	LTBP4	med	4	0.0089945	0.0240442	0.708343
FGF_BASIC	SLFN12L	med	5	-0.00151373	0.0309502	0.960992
FGF_BASIC	GTF2IP1	med	4	-0.0479003	0.0319907	0.13431
FGF_BASIC	BTNL8	med	9	0.00387955	0.00961844	0.686694
FGF_BASIC	CYP2U1	med	3	-0.0128352	0.0279427	0.645989
FGF_BASIC	SCARB2	med	4	-0.00625403	0.0273537	0.819153
FGF_BASIC	IRAK3	med	3	0.0221086	0.0211295	0.295404
FGF_BASIC	SPECC1L	med	4	-0.00251628	0.0182906	0.890578
FGF_BASIC	DNAI2	med	5	0.0126488	0.0518301	0.807197
FGF_BASIC	DFFA	med	5	0.027383	0.0224865	0.223317
FGF_BASIC	KIAA1467	med	3	0.032804	0.035794	0.359422
FGF_BASIC	B3GNTL1	med	8	0.00797034	0.016479	0.628622
FGF_BASIC	AC068039.4	med	7	0.0210373	0.0165962	0.204942
FGF_BASIC	WDR45B	med	4	0.0180835	0.022266	0.416701
FGF_BASIC	SLC39A10	med	5	-0.0140564	0.0190899	0.461533
FGF_BASIC	CELA1	med	8	-0.00100885	0.0175684	0.954207
FGF_BASIC	TRIM37	med	17	-0.0251703	0.0141135	0.0745186
FGF_BASIC	CD1E	med	6	-0.0185963	0.0228928	0.416608
FGF_BASIC	RP13-25N22.1	med	5	-0.00861902	0.0188428	0.647372
FGF_BASIC	ITGB1BP1	med	9	-0.00300171	0.0234517	0.898152
FGF_BASIC	CHPT1	med	11	0.00147484	0.0098738	0.881262
FGF_BASIC	CISD1	med	15	-0.00600738	0.0123218	0.625875
FGF_BASIC	OPN3	med	6	0.00438947	0.0180575	0.807941
FGF_BASIC	COL18A1	med	15	-0.0152367	0.0105822	0.149912
FGF_BASIC	MBNL2	med	3	0.0440215	0.0651277	0.499088
FGF_BASIC	TREML5P	med	7	-0.00537524	0.0160561	0.737792
FGF_BASIC	KLRC3	med	13	0.0239237	0.0143644	0.0958165
FGF_BASIC	SYNM	med	18	0.00285606	0.0110948	0.796852
FGF_BASIC	CTD-2017D11.1	med	6	-0.00116783	0.015793	0.941053
FGF_BASIC	LINC00324	med	13	0.00552915	0.0162334	0.733402
FGF_BASIC	DOPEY1	med	9	-0.0175691	0.0176207	0.318731
FGF_BASIC	AKR1C2	med	12	0.0304496	0.0152841	0.0463446
FGF_BASIC	KPNA3	med	5	-0.0273827	0.0408294	0.502436
FGF_BASIC	DHRS4	med	5	-0.0136109	0.0387441	0.725361
FGF_BASIC	TP53I3	med	18	0.0144851	0.0136182	0.287484
FGF_BASIC	LAMTOR5	med	3	-0.0374824	0.0271254	0.167027
FGF_BASIC	GLB1L	med	9	0.0143458	0.0306382	0.639619
FGF_BASIC	ENTPD3-AS1	med	3	-0.0473593	0.0256268	0.0645962
FGF_BASIC	RP11-5K23.3	med	3	-0.00478441	0.0181957	0.792596
FGF_BASIC	MERTK	med	15	0.017314	0.0116083	0.135825
FGF_BASIC	CX3CR1	med	7	-0.0251666	0.0236465	0.2872
FGF_BASIC	TTYH2	med	4	0.00172335	0.0236328	0.941868
FGF_BASIC	PMS2CL	med	3	0.0180617	0.0475149	0.703851
FGF_BASIC	GNB1L	med	6	0.00886161	0.015024	0.555303
FGF_BASIC	PRKAB1	med	15	-0.0220699	0.0109422	0.0436993
FGF_BASIC	METTL9	med	4	0.00203302	0.0221757	0.926954
FGF_BASIC	CTBP1-AS1	med	3	0.0508927	0.0307626	0.0980529
FGF_BASIC	RAB4A	med	3	0.0442403	0.0345841	0.200823
FGF_BASIC	CYTIP	med	3	0.100656	0.0756678	0.183441
FGF_BASIC	RP11-973H7.1	med	6	0.00941142	0.0227182	0.678678
FGF_BASIC	ZNF702P	med	13	0.0119186	0.0151389	0.431117
FGF_BASIC	DTX2	med	13	0.0204885	0.0150582	0.173633
FGF_BASIC	PDCD6	med	4	-0.0124545	0.0264663	0.63794
FGF_BASIC	NSUN5P2	med	12	0.0109463	0.0204678	0.592783
FGF_BASIC	FCRLA	med	4	0.0107686	0.0538925	0.841624
FGF_BASIC	MAGEF1	med	3	0.0141059	0.0212857	0.507527
FGF_BASIC	DTD2	med	3	-0.0427177	0.0468509	0.361884
FGF_BASIC	FAM120B	med	10	-0.0022833	0.0119134	0.84801
FGF_BASIC	ZFP82	med	15	0.0162477	0.0130181	0.211999
FGF_BASIC	RP11-120K18.3	med	3	-0.00201376	0.0257048	0.937556
FGF_BASIC	LRRC16A	med	8	0.00204168	0.0187118	0.913114
FGF_BASIC	ZNF713	med	3	-0.0716174	0.0319712	0.025087
FGF_BASIC	PHF11	med	9	0.0183243	0.0224757	0.414904
FGF_BASIC	AGAP4	med	8	-0.0104833	0.0168227	0.533178
FGF_BASIC	CTSH	med	7	0.0160891	0.018511	0.384755
FGF_BASIC	CIB1	med	14	0.0288148	0.0128702	0.0251637
FGF_BASIC	ARHGAP19	med	10	-1.75678e-05	0.012612	0.998889
FGF_BASIC	HINFP	med	4	-0.0338344	0.0176385	0.0550838
FGF_BASIC	CDK19	med	3	-0.0675185	0.0494526	0.172153
FGF_BASIC	RP11-697E2.7	med	3	-0.0141819	0.0245663	0.563744
FGF_BASIC	PRSS23	med	3	0.0670239	0.0520799	0.198114
FGF_BASIC	PISD	med	22	0.0108784	0.0109983	0.322613
FGF_BASIC	FAM101B	med	5	0.0426912	0.0288378	0.13877
FGF_BASIC	TMEM180	med	15	0.00560082	0.0194118	0.772944
FGF_BASIC	GSKIP	med	4	-0.0167505	0.0127079	0.187462
FGF_BASIC	ARFGAP2	med	3	0.0652024	0.0324134	0.0442633
FGF_BASIC	RP11-672A2.4	med	5	0.0108691	0.0145468	0.454954
FGF_BASIC	TTC27	med	4	0.0165586	0.0188858	0.380609
FGF_BASIC	SEC23B	med	7	-0.0284719	0.0235663	0.226986
FGF_BASIC	GRAMD1A	med	6	-0.0187264	0.0183173	0.306622
FGF_BASIC	ADM	med	5	-0.0334287	0.0191785	0.0813282
FGF_BASIC	GSTZ1	med	8	-0.0337731	0.0181322	0.0625171
FGF_BASIC	PICK1	med	16	0.00472611	0.0128943	0.713972
FGF_BASIC	AGPAT4	med	4	-0.0191944	0.0380719	0.614147
FGF_BASIC	ACP2	med	20	-0.00206873	0.0126543	0.87014
FGF_BASIC	PDSS2	med	4	0.0178339	0.0240074	0.457572
FGF_BASIC	ZFP36L1	med	3	0.0045355	0.0431189	0.916228
FGF_BASIC	GLRX	med	6	-0.0247732	0.0228036	0.277315
FGF_BASIC	RP1-153P14.8	med	12	-0.018745	0.0148226	0.206008
FGF_BASIC	GLYATL2	med	3	-0.0193351	0.0270422	0.474611
FGF_BASIC	DAPK2	med	5	0.0272915	0.0331961	0.411003
FGF_BASIC	GGNBP2	med	3	0.0124387	0.0153297	0.41713
FGF_BASIC	BLVRB	med	11	-0.00780423	0.0146346	0.593845
FGF_BASIC	RP11-33B1.1	med	5	0.00250405	0.0214056	0.906875
FGF_BASIC	CPT1B	med	4	0.0490579	0.0375225	0.191067
FGF_BASIC	BLVRA	med	14	0.000177302	0.0133816	0.989429
FGF_BASIC	ZNF37BP	med	3	0.00545497	0.0441082	0.901575
FGF_BASIC	ZG16B	med	5	-0.0405438	0.0185173	0.0285597
FGF_BASIC	PSMB5	med	3	-0.0203472	0.0195233	0.297318
FGF_BASIC	HIGD2A	med	8	-0.00246024	0.0132441	0.852632
FGF_BASIC	TMEM184B	med	4	0.0400567	0.0202731	0.0481712
FGF_BASIC	SERPINB9	med	7	0.0486748	0.0358055	0.174013
FGF_BASIC	SYNE2	med	3	-0.0160498	0.0278144	0.563918
FGF_BASIC	AKAP11	med	3	-0.0280137	0.0433921	0.518542
FGF_BASIC	BCR	med	7	0.0132962	0.0147016	0.365783
FGF_BASIC	RIF1	med	4	-0.0188127	0.0476778	0.693152
FGF_BASIC	AUTS2	med	13	-0.0173264	0.020471	0.397335
FGF_BASIC	SLC35A4	med	4	0.0352995	0.0178933	0.0485203
FGF_BASIC	DPF2	med	4	-0.0088326	0.0230327	0.701364
FGF_BASIC	ZNF175	med	10	-0.0158267	0.0185046	0.392394
FGF_BASIC	MTHFSD	med	7	0.0231623	0.0168147	0.168359
FGF_BASIC	NUP43	med	18	-0.0067659	0.0103924	0.515017
FGF_BASIC	KHNYN	med	5	-0.0153362	0.0166057	0.355722
FGF_BASIC	PIK3R1	med	3	0.10727	0.0421492	0.0109276
FGF_BASIC	GAS6-AS1	med	5	0.00240495	0.0244224	0.921557
FGF_BASIC	DECR2	med	8	-0.00130078	0.0147137	0.929554
FGF_BASIC	SETD8	med	7	-0.000498791	0.0199681	0.980071
FGF_BASIC	HEXIM2	med	4	0.0300928	0.0376824	0.424528
FGF_BASIC	CUBN	med	12	-0.0176144	0.0149284	0.238031
FGF_BASIC	FAM108C1	med	12	-0.00259429	0.0132181	0.8444
FGF_BASIC	SLC22A5	med	14	0.0186695	0.0130378	0.152159
FGF_BASIC	CEP192	med	29	0.00556347	0.00980529	0.570446
FGF_BASIC	ANKRD55	med	13	0.00885428	0.0117576	0.451408
FGF_BASIC	TNNC2	med	7	0.00198355	0.0197089	0.919834
FGF_BASIC	CCR3	med	11	-0.0262417	0.0132988	0.0484693
FGF_BASIC	PPIEL	med	3	0.02983	0.0239658	0.213245
FGF_BASIC	CYP2T2P	med	8	-0.0117303	0.0172969	0.497662
FGF_BASIC	NT5DC2	med	18	0.00712973	0.0173453	0.681038
FGF_BASIC	ASNS	med	12	0.0036933	0.0120324	0.758885
FGF_BASIC	PDE4A	med	4	-0.00118036	0.025592	0.963213
FGF_BASIC	EPS15	med	4	-0.0405821	0.0302819	0.180199
FGF_BASIC	TRIM10	med	4	-0.0282717	0.0348223	0.416858
FGF_BASIC	ADAM17	med	3	-0.0241659	0.0242825	0.319641
FGF_BASIC	OTUD3	med	6	0.0495015	0.0296057	0.0945196
FGF_BASIC	ATG4B	med	4	0.0805342	0.0320272	0.0119183
FGF_BASIC	SSU72	med	6	0.0252273	0.012603	0.0453181
FGF_BASIC	HNRPLL	med	4	-0.0560339	0.0300489	0.0622154
FGF_BASIC	TRIB2	med	7	0.0180532	0.017765	0.309524
FGF_BASIC	CTNNB1	med	4	0.00789376	0.0245692	0.747993
FGF_BASIC	D2HGDH	med	9	-0.0116968	0.0243423	0.630863
FGF_BASIC	ENTPD6	med	5	-0.0405615	0.0270125	0.133205
FGF_BASIC	GSTM4	med	12	-0.00878876	0.0125979	0.485406
FGF_BASIC	ZMYM5	med	3	-0.0288413	0.0518855	0.578304
FGF_BASIC	HLCS	med	6	-0.00796292	0.0187193	0.670556
FGF_BASIC	TMCC3	med	5	0.00769452	0.0201568	0.702659
FGF_BASIC	IGKV2D-29	med	3	0.0475918	0.0301691	0.11468
FGF_BASIC	ZNF354A	med	11	0.0179837	0.0174367	0.302369
FGF_BASIC	UBXN11	med	3	-0.0615648	0.0293809	0.0361353
FGF_BASIC	GJB6	med	4	-0.0137465	0.018516	0.457839
FGF_BASIC	TRAF3IP2	med	8	-0.0493491	0.0188847	0.00897022
FGF_BASIC	MRGBP	med	3	0.0268594	0.0387685	0.488426
FGF_BASIC	KDM6B	med	3	-0.0225382	0.0434676	0.604105
FGF_BASIC	TUBB4A	med	4	0.0280498	0.0200986	0.162832
FGF_BASIC	AGTRAP	med	4	0.027266	0.0249675	0.274806
FGF_BASIC	SEC24D	med	3	-0.0529065	0.0645691	0.412571
FGF_BASIC	FRY	med	4	-0.015664	0.0263709	0.552521
FGF_BASIC	MKI67IP	med	3	0.0391301	0.03145	0.213425
FGF_BASIC	AKR1C7P	med	3	-0.0186121	0.0232755	0.423918
FGF_BASIC	DHRS9	med	6	0.0157974	0.0195601	0.419301
FGF_BASIC	LIN7A	med	4	-0.0674927	0.0356652	0.0584381
FGF_BASIC	MEAF6	med	8	-0.00484224	0.00789901	0.539864
FGF_BASIC	EFHD2	med	5	0.000102668	0.0128945	0.993647
FGF_BASIC	HLA-DPA1	med	8	0.0046529	0.0242177	0.847642
FGF_BASIC	ACTR5	med	10	-0.017756	0.0180629	0.325605
FGF_BASIC	CXCR7	med	4	-0.0314844	0.0438008	0.472259
FGF_BASIC	PLA2G7	med	7	-0.0170204	0.0239353	0.477023
FGF_BASIC	SNAPC1	med	3	0.0266028	0.0383247	0.487593
FGF_BASIC	PCGF3	med	9	0.0320452	0.0217997	0.141567
FGF_BASIC	NT5M	med	9	0.0168134	0.0198513	0.397013
FGF_BASIC	SIGLEC17P	med	3	0.00650282	0.0601113	0.913853
FGF_BASIC	KLHL24	med	3	-0.0121721	0.0287507	0.672027
FGF_BASIC	G2E3	med	3	-0.0139457	0.0469966	0.766667
FGF_BASIC	RNPEP	med	16	-0.00995007	0.0133293	0.455377
FGF_BASIC	GCHFR	med	7	0.0231441	0.0257512	0.368782
FGF_BASIC	C15orf57	med	11	-0.0168194	0.0174754	0.335818
FGF_BASIC	RALGAPA2	med	3	-0.0205747	0.0584615	0.724887
FGF_BASIC	CSNK1G2	med	4	0.009719	0.0392224	0.804295
FGF_BASIC	PCNT	med	7	-0.00938396	0.0180876	0.603896
FGF_BASIC	RP11-44F14.8	med	5	-0.000425411	0.0184821	0.981636
FGF_BASIC	POMZP3	med	16	-0.013381	0.00982501	0.17322
FGF_BASIC	GNPDA2	med	3	0.0179437	0.0418837	0.668348
FGF_BASIC	SPSB1	med	4	0.0100111	0.0220625	0.650002
FGF_BASIC	DDX12P	med	4	-0.042095	0.037548	0.262246
FGF_BASIC	TOX2	med	5	0.0110195	0.0256428	0.667391
FGF_BASIC	XRN2	med	12	-0.00625414	0.00976157	0.521724
FGF_BASIC	ZNF181	med	4	-0.0258412	0.0190201	0.174266
FGF_BASIC	EXOSC6	med	20	0.00481847	0.0118766	0.684956
FGF_BASIC	ZNF33B	med	8	-0.0140415	0.0234579	0.549451
FGF_BASIC	SCML4	med	11	0.00175085	0.0173904	0.919805
FGF_BASIC	EHBP1L1	med	4	-0.0695511	0.0468809	0.137923
FGF_BASIC	CCDC102A	med	4	0.00689406	0.0126548	0.585906
FGF_BASIC	LINC00639	med	6	-0.0127367	0.0215674	0.55482
FGF_BASIC	CAST	med	10	-0.00261618	0.0122047	0.830268
FGF_BASIC	RP1-151B14.9	med	3	-0.000710447	0.0208547	0.972824
FGF_BASIC	SNAPC5	med	4	-0.128894	0.0488767	0.00836115
FGF_BASIC	NOP16	med	3	0.0230575	0.0318199	0.468682
FGF_BASIC	SLC1A5	med	3	-0.00855799	0.0314616	0.785612
FGF_BASIC	GUSBP3	med	6	-0.00994547	0.0277507	0.720054
FGF_BASIC	TBC1D14	med	5	0.0143045	0.0194197	0.461365
FGF_BASIC	SRPK1	med	4	-0.0225938	0.0224574	0.314382
FGF_BASIC	ZNF772	med	8	-0.0176917	0.016553	0.285166
FGF_BASIC	GOT2	med	4	-0.00636224	0.0211766	0.763843
FGF_BASIC	ASGR1	med	3	-0.0195005	0.0402708	0.62822
FGF_BASIC	DLL1	med	6	-0.042685	0.0182259	0.0191807
FGF_BASIC	PRG4	med	5	0.0406288	0.027995	0.1467
FGF_BASIC	OTOF	med	5	-0.01138	0.0259118	0.66053
FGF_BASIC	CDC42SE1	med	19	-0.00680581	0.0159752	0.67009
FGF_BASIC	LILRB1	med	9	-0.0213589	0.0144233	0.138644
FGF_BASIC	RP11-434C1.1	med	8	-0.0135276	0.0198917	0.496466
FGF_BASIC	BBS2	med	20	-0.00445873	0.00796692	0.575715
FGF_BASIC	H3F3A	med	4	0.0355922	0.0202749	0.0791769
FGF_BASIC	NEK3	med	5	0.0323579	0.0246614	0.189491
FGF_BASIC	CD47	med	14	0.0459585	0.0163236	0.00487069
FGF_BASIC	B3GAT1	med	6	-0.01398	0.0174914	0.424145
FGF_BASIC	BICD1	med	3	0.0170274	0.0434393	0.695072
FGF_BASIC	PQLC3	med	6	-0.00171007	0.0149138	0.908712
FGF_BASIC	IGLV4-60	med	8	-0.00299648	0.0130184	0.817958
FGF_BASIC	CD9	med	10	-0.0256461	0.0199598	0.198833
FGF_BASIC	FAM26F	med	18	0.0222301	0.0100381	0.0267886
FGF_BASIC	PPP1CB	med	11	0.0201776	0.0155406	0.194157
FGF_BASIC	ST20	med	12	0.0383451	0.0139128	0.00584946
FGF_BASIC	GDI2	med	11	-0.0193872	0.0162599	0.233131
FGF_BASIC	RP11-290F20.3	med	5	-0.0068256	0.0222133	0.758633
FGF_BASIC	FPGT	med	3	0.0158381	0.0248125	0.523272
FGF_BASIC	DYM	med	4	-0.0182377	0.0283736	0.520375
FGF_BASIC	FOPNL	med	3	-0.0136663	0.0233809	0.558881
FGF_BASIC	TSPAN4	med	8	-0.0173947	0.0158546	0.272579
FGF_BASIC	DNPH1	med	9	-0.0212764	0.0139011	0.125879
FGF_BASIC	TMEM88	med	5	-0.011401	0.0282036	0.686037
FGF_BASIC	SLC1A7	med	9	-0.0268537	0.02147	0.211024
FGF_BASIC	FRAT2	med	11	0.00597443	0.0164147	0.715881
FGF_BASIC	NPLOC4	med	4	-0.0055754	0.0374117	0.881531
FGF_BASIC	PRMT6	med	17	0.0401077	0.0127183	0.00161297
FGF_BASIC	RP13-977J11.2	med	5	0.0345996	0.0256178	0.176821
FGF_BASIC	LMAN1	med	3	0.0125127	0.023723	0.597882
FGF_BASIC	PTPRN	med	4	0.0249322	0.0182305	0.171435
FGF_BASIC	STOML1	med	4	-0.014606	0.0213137	0.493163
FGF_BASIC	RP11-277P12.20	med	5	-0.0292939	0.0312824	0.349049
FGF_BASIC	ULK4	med	10	-0.00401787	0.0149107	0.787574
FGF_BASIC	STK11	med	3	0.0253865	0.0258186	0.325477
FGF_BASIC	RTKN2	med	10	-0.00763711	0.0191169	0.689528
FGF_BASIC	MARC1	med	11	-0.0105877	0.0158471	0.504062
FGF_BASIC	AC078883.3	med	5	-0.0234052	0.0289284	0.418474
FGF_BASIC	KLC1	med	5	0.00155596	0.0218998	0.943359
FGF_BASIC	WDFY2	med	10	-0.00484949	0.0157948	0.75882
FGF_BASIC	U6	med	16	-0.00300974	0.0168001	0.85782
FGF_BASIC	MEI1	med	11	0.0272157	0.0181982	0.134779
FGF_BASIC	RP11-75L1.2	med	3	-0.0658853	0.0433847	0.128856
FGF_BASIC	ORAI2	med	8	-0.0224754	0.0130579	0.0852126
FGF_BASIC	C11orf80	med	6	-0.0281389	0.0152762	0.0654736
FGF_BASIC	RP11-644F5.10	med	15	0.0187423	0.00728122	0.0100514
FGF_BASIC	CALU	med	3	0.00905542	0.0323883	0.779792
FGF_BASIC	ASPDH	med	3	-0.0847347	0.0321038	0.00830543
FGF_BASIC	S100Z	med	5	-0.0285514	0.0277987	0.304384
FGF_BASIC	SRR	med	8	0.0127174	0.0188605	0.500128
FGF_BASIC	ANK3	med	13	0.00934889	0.0186152	0.615515
FGF_BASIC	NAA16	med	3	0.0155774	0.0398603	0.695945
FGF_BASIC	ACOX1	med	21	0.000445374	0.0118133	0.969926
FGF_BASIC	GUCY1B2	med	10	0.0076613	0.0126816	0.545758
FGF_BASIC	PSEN2	med	3	-0.0109492	0.0364859	0.764105
FGF_BASIC	RP3-430N8.8	med	3	-0.0368807	0.0465289	0.427987
FGF_BASIC	LINC00085	med	4	0.00617636	0.0346837	0.858663
FGF_BASIC	BLMH	med	6	0.0262118	0.0409285	0.521893
FGF_BASIC	PIGB	med	4	-0.0162846	0.0246774	0.509318
FGF_BASIC	ST14	med	9	0.0071776	0.0230679	0.755686
FGF_BASIC	TMEM194A	med	4	-0.00796125	0.00852205	0.350204
FGF_BASIC	TTC3	med	9	-0.0350248	0.0217676	0.10761
FGF_BASIC	CD302	med	12	0.0227272	0.018342	0.215317
FGF_BASIC	IRS2	med	3	0.0166294	0.0573212	0.771732
FGF_BASIC	RP11-77P16.4	med	4	0.027939	0.0217099	0.19812
FGF_BASIC	RMI2	med	12	0.0277034	0.0156185	0.0761034
FGF_BASIC	USP36	med	15	0.00652063	0.0131615	0.620295
FGF_BASIC	MGME1	med	9	0.000424895	0.010531	0.967817
FGF_BASIC	CTD-2260A17.1	med	5	0.0138094	0.0208539	0.507843
FGF_BASIC	SETD4	med	5	-0.00311062	0.0202868	0.878136
FGF_BASIC	MS4A6A	med	9	0.00234313	0.0163127	0.885786
FGF_BASIC	CRELD2	med	9	0.00134398	0.0115344	0.907241
FGF_BASIC	TMTC4	med	5	0.0117101	0.015883	0.460956
FGF_BASIC	RP1-80N2.2	med	5	-0.0149854	0.038069	0.693849
FGF_BASIC	CSK	med	6	0.0095546	0.0216841	0.659483
FGF_BASIC	SNAI3	med	6	-0.0198866	0.0181052	0.272033
FGF_BASIC	ATP6V1D	med	5	0.0055125	0.0282751	0.845425
FGF_BASIC	AC005562.1	med	3	0.0685335	0.0526071	0.192663
FGF_BASIC	KIAA1430	med	5	0.00234851	0.0165966	0.88747
FGF_BASIC	RP11-5N23.3	med	4	-0.0369991	0.0385318	0.336943
FGF_BASIC	FAM215B	med	4	0.00394809	0.019691	0.841088
FGF_BASIC	PTGDR	med	8	-0.0245944	0.0196026	0.209605
FGF_BASIC	MYO16	med	6	0.00942705	0.0177244	0.594816
FGF_BASIC	MMP24-AS1	med	3	0.0024751	0.020851	0.90551
FGF_BASIC	GATAD2A	med	13	0.0121664	0.0165097	0.461169
FGF_BASIC	ECHS1	med	4	0.0105025	0.026957	0.69683
FGF_BASIC	CERS3	med	7	0.0263982	0.0293565	0.36853
FGF_BASIC	HSF2	med	8	0.0100686	0.0160423	0.530246
FGF_BASIC	MYOF	med	6	0.0121452	0.0248194	0.6246
FGF_BASIC	IGLV1-41	med	3	0.0128394	0.018681	0.491894
FGF_BASIC	AC007278.3	med	13	0.0199555	0.0169437	0.238895
FGF_BASIC	ZFAS1	med	5	0.0108161	0.0295031	0.71391
FGF_BASIC	PCYOX1L	med	12	-0.00261158	0.014766	0.859615
FGF_BASIC	UBE2G2	med	4	-0.00159085	0.0196229	0.935385
FGF_BASIC	LOC440461	med	3	-0.0820937	0.0268195	0.0022062
FGF_BASIC	SLC20A1	med	16	0.00312604	0.0149658	0.834543
FGF_BASIC	MCEE	med	4	0.0416893	0.0225441	0.0644249
FGF_BASIC	KIAA1598	med	20	0.0166571	0.00899314	0.0639973
FGF_BASIC	RIN1	med	7	0.00869063	0.0167951	0.604842
FGF_BASIC	CYB5R1	med	6	0.00349379	0.0170714	0.83784
FGF_BASIC	CTD-2616J11.4	med	3	0.0233081	0.031713	0.462358
FGF_BASIC	THUMPD1	med	5	-0.053947	0.0273081	0.048212
FGF_BASIC	WDR55	med	12	-0.0139848	0.0158803	0.378514
FGF_BASIC	ZNF197	med	8	-0.00505716	0.0151853	0.739112
FGF_BASIC	SLC48A1	med	9	-0.000942989	0.0167792	0.955182
FGF_BASIC	JARID2	med	7	-0.0321517	0.0218509	0.141179
FGF_BASIC	EMP1	med	3	-0.0522067	0.0412761	0.205937
FGF_BASIC	SIRPA	med	6	0.0420573	0.031842	0.186564
FGF_BASIC	EPS15L1	med	3	0.0297304	0.0627734	0.635775
FGF_BASIC	SEPW1	med	3	-0.00469327	0.0190381	0.80528
FGF_BASIC	NUCB1	med	7	-0.0157408	0.0201918	0.435649
FGF_BASIC	CACNG6	med	3	0.0631551	0.0450996	0.161409
FGF_BASIC	AC093495.4	med	3	-0.0211931	0.0241163	0.379517
FGF_BASIC	PRMT5	med	4	0.0189301	0.0227998	0.406383
FGF_BASIC	RP11-398F12.1	med	4	0.0371114	0.0271878	0.172253
FGF_BASIC	RGMB	med	13	0.00183775	0.0191205	0.92343
FGF_BASIC	AC073115.6	med	3	0.00577579	0.028642	0.840187
FGF_BASIC	RUNDC3B	med	4	0.0298473	0.0383884	0.436859
FGF_BASIC	TMC4	med	7	0.0223243	0.0222347	0.315365
FGF_BASIC	WIPI2	med	11	-0.00503014	0.015832	0.750698
FGF_BASIC	VPS53	med	12	0.0306339	0.0121202	0.0114876
FGF_BASIC	RFPL4A	med	7	0.0258473	0.0177804	0.14603
FGF_BASIC	C1orf115	med	13	0.00279937	0.0126935	0.825454
FGF_BASIC	VNN1	med	21	-0.00137466	0.00998446	0.890493
FGF_BASIC	SYTL2	med	15	-0.0242404	0.0169505	0.152697
FGF_BASIC	TRIM24	med	7	-0.0168641	0.0261236	0.518572
FGF_BASIC	CR1	med	3	0.0332585	0.0273628	0.224189
FGF_BASIC	ITFG2	med	4	0.00384994	0.024984	0.877534
FGF_BASIC	ST3GAL6	med	5	-0.00178185	0.0493317	0.971187
FGF_BASIC	GPR68	med	3	0.0478715	0.0319271	0.13377
FGF_BASIC	ZNF66P	med	4	0.0134813	0.0272096	0.620275
FGF_BASIC	CEPT1	med	7	0.00381208	0.0330457	0.908161
FGF_BASIC	CSNK1E	med	8	0.0260993	0.0271169	0.335812
FGF_BASIC	C4BPA	med	6	0.0200163	0.0172189	0.245048
FGF_BASIC	USP22	med	3	0.014256	0.0270765	0.598536
FGF_BASIC	NBR2	med	4	0.0703301	0.0237733	0.00309274
FGF_BASIC	NSUN6	med	7	-0.0167518	0.0208051	0.420716
FGF_BASIC	PALM	med	3	0.0394617	0.0264039	0.135035
FGF_BASIC	FNIP2	med	4	-0.0142959	0.020615	0.488014
FGF_BASIC	CLIC4	med	4	0.0141661	0.0259732	0.585469
FGF_BASIC	IL18RAP	med	22	0.0112415	0.0112967	0.319681
FGF_BASIC	ZCRB1	med	5	-0.0140297	0.0257321	0.585602
FGF_BASIC	GLRX5	med	5	-0.014536	0.0199494	0.466219
FGF_BASIC	TBC1D8	med	8	0.024359	0.0203158	0.23052
FGF_BASIC	FAM126A	med	4	-0.0128433	0.0428309	0.764283
FGF_BASIC	THAP7-AS1	med	3	-0.00244163	0.0177531	0.89061
FGF_BASIC	MLLT6	med	3	0.00260859	0.0447818	0.953549
FGF_BASIC	CAPG	med	10	-0.0267676	0.0125467	0.0328884
FGF_BASIC	TRAPPC2P1	med	11	-0.00752855	0.0229037	0.742379
FGF_BASIC	CLASP1	med	3	0.00427355	0.0265191	0.871975
FGF_BASIC	FAM53A	med	5	0.00406339	0.0207526	0.844765
FGF_BASIC	OCEL1	med	9	0.00521736	0.0172815	0.762725
FGF_BASIC	NELFCD	med	12	0.00362745	0.012428	0.770381
FGF_BASIC	AMY2B	med	7	0.025241	0.0236892	0.286646
FGF_BASIC	NT5C3B	med	14	0.00560817	0.0115187	0.626348
FGF_BASIC	CCDC170	med	4	-0.092659	0.0329819	0.00496359
FGF_BASIC	UTRN	med	3	0.0195319	0.0473724	0.680115
FGF_BASIC	RP11-429E11.3	med	4	-0.020448	0.0310609	0.510333
FGF_BASIC	PCNX	med	7	0.0100271	0.0166697	0.547497
FGF_BASIC	CTD-3088G3.4	med	4	-0.0792784	0.0429292	0.0647873
FGF_BASIC	RP11-274B21.4	med	6	0.032682	0.0177217	0.065158
FGF_BASIC	CAPN10	med	3	-0.0142956	0.0342887	0.676739
FGF_BASIC	SLC37A2	med	3	0.0309711	0.0332135	0.351086
FGF_BASIC	EFCAB4A	med	13	0.0162046	0.0168587	0.336453
FGF_BASIC	PITPNM1	med	3	0.00821222	0.0641119	0.898076
FGF_BASIC	GAREML	med	3	0.112449	0.0503246	0.0254523
FGF_BASIC	TMCO6	med	3	0.0299856	0.033348	0.368561
FGF_BASIC	EFHB	med	13	-0.0183791	0.0192677	0.340145
FGF_BASIC	RABGEF1	med	4	-0.0157385	0.0200556	0.432604
FGF_BASIC	IRX3	med	8	0.00406498	0.0167795	0.80858
FGF_BASIC	PNKP	med	9	-0.00641291	0.0179572	0.721
FGF_BASIC	SMAD5	med	17	0.019339	0.0153483	0.207667
FGF_BASIC	PGLYRP1	med	5	0.000463869	0.0188265	0.980343
FGF_BASIC	FAM149A	med	5	-0.0092455	0.0216328	0.6691
FGF_BASIC	EVI5L	med	5	0.0345691	0.0254204	0.173863
FGF_BASIC	AKIP1	med	13	-0.0176454	0.0122482	0.149683
FGF_BASIC	PADI4	med	10	-0.00752544	0.0114886	0.512445
FGF_BASIC	FGF11	med	3	-0.015345	0.077066	0.842173
FGF_BASIC	CCDC149	med	3	-0.0305771	0.0273883	0.26424
FGF_BASIC	CALHM2	med	6	0.00472509	0.0164022	0.773288
FGF_BASIC	CTA-126B4.7	med	4	0.00615244	0.0186096	0.740942
FGF_BASIC	CTB-41I6.2	med	5	-0.00987679	0.0158957	0.53437
FGF_BASIC	CTB-118N6.3	med	4	-0.0108354	0.0288565	0.707294
FGF_BASIC	AKR1C3	med	8	0.0170174	0.0245397	0.488018
FGF_BASIC	NR1H3	med	9	0.0114042	0.010249	0.265832
FGF_BASIC	AC093838.4	med	3	0.0212855	0.022508	0.34431
FGF_BASIC	ZNF80	med	4	-0.0484303	0.0272087	0.0750832
FGF_BASIC	FLT1	med	4	-0.0502606	0.0381851	0.188095
FGF_BASIC	AMACR	med	6	0.0252325	0.0219051	0.249362
FGF_BASIC	TTLL12	med	12	-0.0221651	0.0255584	0.385813
FGF_BASIC	BATF3	med	7	0.0196385	0.0230965	0.395169
FGF_BASIC	TMEM156	med	8	0.00485124	0.0156131	0.756017
FGF_BASIC	SELL	med	14	0.00864137	0.0130066	0.506443
FGF_BASIC	NPHP4	med	6	-0.0149318	0.0181025	0.409459
FGF_BASIC	NT5DC3	med	17	-0.000789419	0.00904189	0.930428
FGF_BASIC	PIGC	med	5	0.0018138	0.0252636	0.942765
FGF_BASIC	PARK7	med	3	-0.00612372	0.0191066	0.748587
FGF_BASIC	RP11-37E23.5	med	4	-0.0254137	0.0235158	0.279828
FGF_BASIC	LRP5L	med	7	-0.00154013	0.0177236	0.930753
FGF_BASIC	NT5DC1	med	3	-0.0099631	0.0307471	0.745912
FGF_BASIC	EMBP1	med	3	0.0534781	0.0501795	0.286543
FGF_BASIC	SLC41A3	med	21	0.0147174	0.0108098	0.17336
FGF_BASIC	LUZP1	med	4	0.00650666	0.0207471	0.753811
FGF_BASIC	RFXANK	med	3	0.0141252	0.0198384	0.476458
FGF_BASIC	CLEC4F	med	19	0.00328732	0.00828393	0.691492
FGF_BASIC	PSMF1	med	4	-0.0522137	0.0328594	0.112059
FGF_BASIC	RP1-34L19.1	med	4	0.0147927	0.0229385	0.519
FGF_BASIC	MLLT11	med	4	-0.0201857	0.0228681	0.377397
FGF_BASIC	GGT1	med	3	-0.00725249	0.0274498	0.791619
FGF_BASIC	RP5-997D24.5	med	6	0.0155952	0.0217943	0.474261
FGF_BASIC	FAM129A	med	3	0.0434939	0.0342416	0.204011
FGF_BASIC	FAM81A	med	3	0.0301619	0.0429047	0.482058
FGF_BASIC	CLIP3	med	5	-0.00187568	0.0140197	0.89357
FGF_BASIC	REEP5	med	7	-0.0290306	0.0225624	0.198207
FGF_BASIC	NOA1	med	5	-0.0321526	0.0249715	0.197895
FGF_BASIC	LRRC1	med	5	-0.0382653	0.017796	0.0315375
FGF_BASIC	IL1RL1	med	3	-0.0545475	0.0418364	0.192292
FGF_BASIC	RP11-552F3.9	med	3	-0.0278823	0.024653	0.25806
FGF_BASIC	OSBPL6	med	3	-0.0350866	0.0327689	0.284291
FGF_BASIC	ALG11	med	3	-0.0537923	0.030352	0.0763477
FGF_BASIC	HERC1	med	3	-0.0283878	0.0415082	0.494034
FGF_BASIC	BRAT1	med	5	0.0050849	0.0197876	0.797199
FGF_BASIC	VENTX	med	9	0.0215389	0.0269726	0.424554
FGF_BASIC	PNPO	med	6	0.0238126	0.022855	0.29746
FGF_BASIC	CLEC1A	med	4	0.000767646	0.019759	0.96901
FGF_BASIC	RP11-423H2.3	med	6	-0.032544	0.0238302	0.172045
FGF_BASIC	RP11-566E18.3	med	3	-0.00149871	0.0142299	0.916121
FGF_BASIC	RGS12	med	9	0.0167346	0.0210169	0.425889
FGF_BASIC	DIP2A	med	12	0.00101248	0.010984	0.926557
FGF_BASIC	C19orf47	med	3	-0.0296976	0.0483629	0.539178
FGF_BASIC	KIAA1191	med	3	0.00824009	0.0326771	0.800912
FGF_BASIC	B4GALNT4	med	4	0.0120706	0.0341188	0.723503
FGF_BASIC	ACSS1	med	8	0.0457879	0.0259762	0.0779536
FGF_BASIC	ZNF135	med	3	0.0218369	0.0418907	0.602169
FGF_BASIC	LRRC8D	med	4	0.0106003	0.0209104	0.612198
FGF_BASIC	COQ5	med	19	0.00486421	0.0107943	0.652259
FGF_BASIC	TTC5	med	5	-0.032341	0.0228569	0.157089
FGF_BASIC	GSDMA	med	12	0.00613226	0.0120539	0.610937
FGF_BASIC	TEFM	med	7	0.00969174	0.0184435	0.599248
FGF_BASIC	ZNF319	med	4	-0.023411	0.020897	0.262583
FGF_BASIC	TBCE	med	4	0.00842976	0.0229815	0.713764
FGF_BASIC	KLHDC8B	med	6	-0.00360706	0.0203453	0.859279
FGF_BASIC	NAA60	med	6	-0.015371	0.0217754	0.480259
FGF_BASIC	DNAJA4	med	5	-0.0291347	0.0192086	0.129328
FGF_BASIC	C18orf54	med	3	-0.00199393	0.0259269	0.938698
FGF_BASIC	CLCN6	med	5	-0.0128468	0.0188848	0.496331
FGF_BASIC	SPDYE6	med	6	-0.0189322	0.027928	0.497841
FGF_BASIC	RPS6KB2	med	5	0.0930901	0.0434319	0.0320843
FGF_BASIC	ADORA1	med	7	0.0220705	0.0117409	0.0601363
FGF_BASIC	EMR3	med	4	0.0266035	0.0502053	0.596184
FGF_BASIC	MAN1A1	med	9	-0.00602454	0.0197704	0.760575
FGF_BASIC	TNNT3	med	6	-0.00128457	0.0183383	0.944155
FGF_BASIC	ECHDC2	med	13	-0.00930252	0.0176218	0.597569
FGF_BASIC	LITAF	med	5	-0.00137139	0.036055	0.969659
FGF_BASIC	CCDC167	med	16	0.0139312	0.014361	0.332008
FGF_BASIC	LRFN4	med	4	0.00295501	0.0192752	0.878156
FGF_BASIC	PIK3AP1	med	3	-0.0682537	0.0520835	0.190038
FGF_BASIC	ZNF671	med	6	0.05999	0.0279107	0.0316063
FGF_BASIC	ABAT	med	16	-0.00373356	0.0126493	0.767871
FGF_BASIC	MLKL	med	7	-0.0401005	0.0228332	0.0790478
FGF_BASIC	TMEM19	med	3	0.0823018	0.0533152	0.122665
FGF_BASIC	C4orf3	med	8	0.0145298	0.0361667	0.687871
FGF_BASIC	ACTN4	med	5	0.0264254	0.0348691	0.448544
FGF_BASIC	TRIOBP	med	9	0.000162673	0.0132465	0.990202
FGF_BASIC	RP11-295M18.2	med	4	0.00308966	0.0291668	0.915637
FGF_BASIC	CYP4F3	med	5	-0.028562	0.017051	0.0939168
FGF_BASIC	HK1	med	6	0.0524198	0.0274066	0.05579
FGF_BASIC	CHMP3	med	3	-0.0412073	0.0309578	0.183164
FGF_BASIC	CD244	med	6	0.0253909	0.0229182	0.267908
FGF_BASIC	LILRA5	med	4	0.0255148	0.0332073	0.442279
FGF_BASIC	PDLIM7	med	3	-0.0078023	0.0494102	0.874529
FGF_BASIC	C4A	med	6	-0.0139004	0.0127201	0.274487
FGF_BASIC	CTC-459F4.3	med	4	-6.93018e-05	0.0199662	0.997231
FGF_BASIC	TOMM7	med	5	0.0529951	0.0221065	0.0165183
FGF_BASIC	OR2W3	med	6	0.00840913	0.0166732	0.614016
FGF_BASIC	RP3-369A17.5	med	3	-0.0416507	0.0343665	0.225529
FGF_BASIC	C11orf48	med	3	0.00102028	0.0291858	0.972113
FGF_BASIC	SH3BP5-AS1	med	4	-0.0153322	0.0226071	0.497642
FGF_BASIC	BTBD10	med	3	0.0150999	0.028426	0.59528
FGF_BASIC	SLFN13	med	8	0.00908818	0.0203303	0.654856
FGF_BASIC	LRIG1	med	4	-0.00271387	0.0214439	0.899291
FGF_BASIC	GPR97	med	4	-0.00330947	0.0194315	0.864762
FGF_BASIC	CD37	med	5	-0.00337739	0.0197788	0.864414
FGF_BASIC	GLB1L2	med	3	-0.0595472	0.0455245	0.190865
FGF_BASIC	DEXI	med	7	0.0149065	0.0197313	0.449965
FGF_BASIC	MAST4	med	7	0.0153951	0.0182189	0.398105
FGF_BASIC	GCH1	med	5	0.00648635	0.0236977	0.784306
FGF_BASIC	KLHL12	med	7	0.0132862	0.0174706	0.446962
FGF_BASIC	HS2ST1	med	4	-0.0178807	0.0344324	0.603552
FGF_BASIC	CCBL2	med	8	0.0169501	0.0186567	0.363602
FGF_BASIC	NUDT12	med	4	0.0110117	0.0200355	0.582588
FGF_BASIC	LATS2	med	4	-0.00776068	0.0265614	0.77015
FGF_BASIC	RP13-270P17.2	med	4	-0.0171695	0.0293169	0.558109
FGF_BASIC	STAG3L4	med	16	0.00137457	0.0140962	0.922319
FGF_BASIC	CKB	med	5	0.0377437	0.0237372	0.111821
FGF_BASIC	ALDOC	med	7	-0.0196967	0.0242758	0.41715
FGF_BASIC	XRRA1	med	19	-0.0411512	0.0146796	0.00505844
FGF_BASIC	ST7L	med	10	-0.0109632	0.0177029	0.535726
FGF_BASIC	GOLGA8K	med	3	0.0279138	0.0425828	0.512134
FGF_BASIC	CTD-2240H23.2	med	4	0.0645942	0.0314716	0.0401252
FGF_BASIC	RAD50	med	4	-0.0272777	0.0389714	0.483964
FGF_BASIC	LHFPL2	med	4	-0.0163584	0.0325947	0.615757
FGF_BASIC	BTN3A3	med	6	-0.0365253	0.0549929	0.506574
FGF_BASIC	MESP1	med	4	-0.0270823	0.0218806	0.215816
FGF_BASIC	PSMC6	med	4	0.0248611	0.0351136	0.478934
FGF_BASIC	ZAP70	med	4	-0.0205148	0.0248174	0.408449
FGF_BASIC	CDC7	med	13	-0.0330821	0.0142421	0.0201881
FGF_BASIC	MAPK7	med	3	0.126844	0.0538363	0.0184672
FGF_BASIC	RP1-167A14.2	med	6	-0.00867127	0.0199746	0.664205
FGF_BASIC	FUT8	med	3	0.0265102	0.0195463	0.175012
FGF_BASIC	TMEM41B	med	10	0.0159386	0.0160914	0.321926
FGF_BASIC	EDARADD	med	3	0.0198636	0.0501668	0.692142
FGF_BASIC	CECR5	med	5	0.0020293	0.0239545	0.932488
FGF_BASIC	RTP4	med	6	-0.0406218	0.0213496	0.0570807
FGF_BASIC	FDX1	med	5	-0.0220936	0.0200008	0.269319
FGF_BASIC	KRT74	med	4	0.0275452	0.032564	0.39762
FGF_BASIC	TSC22D1	med	3	0.0556242	0.104249	0.593639
FGF_BASIC	PMS2P5	med	3	-0.0270135	0.023655	0.253463
FGF_BASIC	ARV1	med	4	0.0335627	0.045704	0.462735
FGF_BASIC	C4B	med	6	0.0247477	0.0120095	0.0393344
FGF_BASIC	MYBPH	med	6	-0.00399462	0.018481	0.828872
FGF_BASIC	PGPEP1	med	3	-0.0554824	0.0309832	0.0733373
FGF_BASIC	CANT1	med	4	0.0132327	0.0244081	0.58772
FGF_BASIC	PRIM1	med	3	-0.038346	0.0454484	0.398823
FGF_BASIC	AKR1CL1	med	3	0.0135625	0.0416585	0.744754
FGF_BASIC	NLRC5	med	6	-0.0479492	0.0231568	0.0383935
FGF_BASIC	MAX	med	5	-0.0265928	0.0241193	0.270221
FGF_BASIC	SLC16A3	med	4	-0.033435	0.0162831	0.040038
FGF_BASIC	COPZ2	med	4	-0.0183756	0.01741	0.291216
FGF_BASIC	SUGP2	med	6	0.00252654	0.0160365	0.874812
FGF_BASIC	ANXA3	med	5	-0.00493962	0.0309667	0.873264
FGF_BASIC	MLLT4	med	3	0.0300537	0.0304491	0.323635
FGF_BASIC	MAT2A	med	5	-0.0246634	0.0364061	0.498118
FGF_BASIC	RP11-510J16.3	med	3	-0.00266826	0.0615873	0.965443
FGF_BASIC	ZNF689	med	3	0.00809115	0.0333695	0.808415
FGF_BASIC	LPP	med	4	0.00488502	0.0168221	0.771516
FGF_BASIC	TXNDC12	med	4	-0.00927023	0.01264	0.463311
FGF_BASIC	ZFP14	med	6	-0.0041935	0.0170169	0.805348
FGF_BASIC	TMEM18	med	3	0.0108939	0.0280326	0.697561
FGF_BASIC	CTD-2203K17.1	med	3	0.00449336	0.0189864	0.812919
FGF_BASIC	TMEM9	med	17	0.0131782	0.0146499	0.368362
FGF_BASIC	RNF144A	med	3	0.0568088	0.0471962	0.228716
FGF_BASIC	RP11-973H7.4	med	9	0.00554886	0.017435	0.750288
FGF_BASIC	STK24	med	3	-0.0401037	0.0357253	0.261625
FGF_BASIC	MAD2L2	med	4	-0.0116412	0.0257493	0.651198
FGF_BASIC	TRABD	med	8	0.00541714	0.00982666	0.581449
FGF_BASIC	PPFIA1	med	13	0.000628082	0.0134694	0.962808
FGF_BASIC	TMED5	med	13	0.00610647	0.0168862	0.717632
FGF_BASIC	DLGAP1-AS1	med	4	-0.00807583	0.0124693	0.517205
FGF_BASIC	AGAP1	med	4	-0.0267924	0.0209745	0.201468
FGF_BASIC	RP11-529E10.6	med	6	0.020557	0.0224868	0.360621
FGF_BASIC	HLA-DOB	med	9	-0.00324753	0.00934931	0.728324
FGF_BASIC	SPTBN1	med	6	0.0162937	0.0224117	0.467216
FGF_BASIC	ZSCAN16	med	3	-0.0161496	0.0363637	0.65696
FGF_BASIC	NAPG	med	6	-0.0350431	0.0249314	0.159849
FGF_BASIC	XAF1	med	3	0.018313	0.0437294	0.675376
FGF_BASIC	ACADVL	med	4	0.00547224	0.0216341	0.800311
FGF_BASIC	GFI1	med	4	0.029335	0.0311878	0.346914
FGF_BASIC	RP4-753D10.5	med	3	0.0090959	0.026282	0.729276
FGF_BASIC	VMO1	med	5	0.0369017	0.0188782	0.0506156
FGF_BASIC	PLEKHO2	med	9	-0.0268076	0.0168412	0.111433
FGF_BASIC	VWA8	med	3	0.0606132	0.0558965	0.278196
FGF_BASIC	TRAV41	med	3	-0.0880032	0.0511562	0.0853808
FGF_BASIC	SSBP2	med	5	-0.0375106	0.0451675	0.406268
FGF_BASIC	HAGH	med	4	0.00299201	0.0219041	0.89135
FGF_BASIC	RAB21	med	3	0.00429309	0.0322693	0.894162
FGF_BASIC	MCC	med	4	-0.0359416	0.0221623	0.104857
FGF_BASIC	HEATR5B	med	3	-0.0321832	0.033363	0.334726
FGF_BASIC	PPP4R4	med	4	0.0290142	0.0301621	0.336079
FGF_BASIC	ZCWPW1	med	5	0.0441096	0.0208367	0.0342666
FGF_BASIC	CD6	med	6	-0.00257508	0.0237422	0.913631
FGF_BASIC	RP11-460N20.5	med	16	0.0270521	0.0181745	0.136629
FGF_BASIC	UBE3B	med	8	-0.0136317	0.0134362	0.310319
FGF_BASIC	FAH	med	6	0.0148959	0.0190551	0.434374
FGF_BASIC	ARHGAP9	med	3	-0.0200019	0.0483434	0.67906
FGF_BASIC	FGL2	med	6	0.0202394	0.0398584	0.611606
FGF_BASIC	RP11-696N14.1	med	4	0.0218493	0.0216955	0.313892
FGF_BASIC	TREX1	med	6	1.57693e-05	0.0224306	0.999439
FGF_BASIC	RNF216P1	med	3	0.0313882	0.0361342	0.385035
FGF_BASIC	SUOX	med	11	0.0297661	0.0152271	0.0506059
FGF_BASIC	RAB31	med	10	-0.0257313	0.0155656	0.0983124
FGF_BASIC	SHPK	med	11	0.000658345	0.0141359	0.962854
FGF_BASIC	CLIC5	med	3	0.0227617	0.0338302	0.50106
FGF_BASIC	LRRC20	med	3	-0.0762654	0.0378791	0.0440735
FGF_BASIC	MYH3	med	3	-0.00515364	0.0289474	0.858696
FGF_BASIC	ARHGEF7	med	9	-0.00626656	0.0198132	0.751788
FGF_BASIC	TNS3	med	4	-0.0520517	0.0410432	0.20472
FGF_BASIC	MED8	med	3	0.00342372	0.0184512	0.852793
FGF_BASIC	CARKD	med	7	0.0209511	0.0175979	0.23383
FGF_BASIC	CCDC23	med	18	-0.00297984	0.0106827	0.78029
FGF_BASIC	TBCK	med	3	-0.00888977	0.0129348	0.491909
FGF_BASIC	CTD-2531D15.4	med	5	-0.0147658	0.0174048	0.39623
FGF_BASIC	NMI	med	3	0.00773424	0.0174115	0.656896
FGF_BASIC	PTGS2	med	3	-0.0321434	0.029294	0.272524
FGF_BASIC	CAPRIN2	med	7	-0.00120468	0.0261583	0.963268
FGF_BASIC	SLC46A3	med	3	-0.0099572	0.019738	0.613932
FGF_BASIC	FLVCR1	med	4	0.013626	0.0209998	0.516426
FGF_BASIC	RP11-673E1.1	med	3	-0.0228873	0.027855	0.411272
FGF_BASIC	MEF2BNB	med	5	-0.0551691	0.0408881	0.17725
FGF_BASIC	SNX32	med	5	0.00624259	0.0191209	0.744061
FGF_BASIC	CLNS1A	med	5	-0.0101028	0.0202306	0.61751
FGF_BASIC	UGT2B17	med	6	-0.0621592	0.04274	0.145847
FGF_BASIC	NDUFA6	med	7	-0.0122895	0.0125834	0.328744
FGF_BASIC	DENND6B	med	4	-0.0285819	0.0232453	0.218854
FGF_BASIC	ARHGAP31	med	4	0.0120402	0.0428881	0.778914
FGF_BASIC	SLC2A11	med	3	-0.00523335	0.0207788	0.801149
FGF_BASIC	TEX264	med	5	0.00832075	0.0374797	0.824309
FGF_BASIC	DSC2	med	3	-0.0325921	0.0414383	0.431562
FGF_BASIC	CRBN	med	3	-0.00535077	0.0206851	0.795884
FGF_BASIC	RP11-673E1.3	med	6	-0.00985098	0.0154356	0.523345
FGF_BASIC	FAM179A	med	4	0.0128795	0.0269127	0.632249
FGF_BASIC	ARFIP1	med	12	0.00371586	0.0139185	0.789491
FGF_BASIC	FAM211A	med	4	0.00240806	0.0249041	0.92297
FGF_BASIC	GYPC	med	7	-0.00897116	0.0200221	0.654108
FGF_BASIC	GNAI1	med	3	-0.0971045	0.0541592	0.0729817
FGF_BASIC	SLC14A1	med	10	-0.0314866	0.026498	0.234729
FGF_BASIC	PCCA	med	5	-0.0106178	0.0269893	0.694017
FGF_BASIC	ZNF575	med	3	-0.0199553	0.0182823	0.275047
FGF_BASIC	ERO1L	med	21	-0.0125389	0.0145771	0.389691
FGF_BASIC	NFKBIZ	med	5	-0.00381058	0.0217227	0.860751
FGF_BASIC	METTL25	med	4	0.0109425	0.0267561	0.682561
FGF_BASIC	KIAA1841	med	23	-0.0174106	0.0136571	0.202364
FGF_BASIC	LAMTOR3	med	3	0.0371739	0.0405966	0.359829
FGF_BASIC	MYLIP	med	3	-0.0352101	0.0310255	0.256426
FGF_BASIC	LARP1	med	9	0.0183728	0.0191274	0.336779
FGF_BASIC	YME1L1	med	3	-0.0168535	0.0345579	0.62577
FGF_BASIC	FCGR3B	med	8	-0.0133088	0.0338925	0.694558
FGF_BASIC	KRT77	med	8	0.0265683	0.0133132	0.0459738
FGF_BASIC	ICAM2	med	4	-0.0481273	0.0290655	0.0977584
FGF_BASIC	RP11-322M19.1	med	7	0.0203402	0.0303165	0.502266
FGF_BASIC	SPCS3	med	3	-0.0350587	0.0332679	0.29196
FGF_BASIC	NSA2	med	4	-0.00817409	0.0169057	0.628733
FGF_BASIC	CTD-2331H12.5	med	4	-0.0341204	0.0460269	0.458502
FGF_BASIC	KANSL1-AS1	med	10	0.00387679	0.0110614	0.725979
FGF_BASIC	PNMAL2	med	4	-0.0171714	0.0165365	0.299087
FGF_BASIC	TADA3	med	7	0.0101699	0.0145854	0.485638
FGF_BASIC	EPSTI1	med	10	0.0182153	0.0151586	0.2295
FGF_BASIC	KIAA0040	med	10	-0.00180729	0.013666	0.894789
FGF_BASIC	HNRNPAB	med	5	-0.0124701	0.0287659	0.664649
FGF_BASIC	ZNF391	med	5	0.0145044	0.0252465	0.565622
FGF_BASIC	SPNS2	med	4	-0.00795859	0.0258483	0.758161
FGF_BASIC	ARL17B	med	7	-0.000403616	0.0159004	0.979749
FGF_BASIC	RP3-402G11.5	med	3	-0.0208874	0.0305214	0.493753
FGF_BASIC	GS1-124K5.11	med	3	0.0615671	0.0387295	0.111909
FGF_BASIC	PPFIA4	med	11	0.0328692	0.016872	0.051397
FGF_BASIC	COL26A1	med	8	-0.0157349	0.0184507	0.393765
FGF_BASIC	OXSR1	med	3	-0.0510433	0.0494375	0.301847
FGF_BASIC	CD93	med	14	0.0173099	0.0240792	0.472218
FGF_BASIC	KIR2DS4	med	7	-0.0211175	0.0255381	0.408292
FGF_BASIC	DDB2	med	3	-0.00681791	0.035969	0.849662
FGF_BASIC	RSL24D1	med	3	-0.0126056	0.0250554	0.614887
FGF_BASIC	ACTR1A	med	3	-0.0218837	0.0366476	0.550415
FGF_BASIC	NELL2	med	5	-0.000310838	0.0190411	0.986975
FGF_BASIC	CDC25B	med	5	-0.0180449	0.0172063	0.294298
FGF_BASIC	MYBPC3	med	16	0.0172386	0.013974	0.217346
FGF_BASIC	RP11-526I2.5	med	14	-0.00859675	0.0151801	0.571178
FGF_BASIC	IGFLR1	med	5	0.00489669	0.0144674	0.735014
FGF_BASIC	ZKSCAN7	med	7	-0.009321	0.0191882	0.627131
FGF_BASIC	UNC45B	med	3	0.00431595	0.0176457	0.806774
FGF_BASIC	H2AFY2	med	4	-0.0140217	0.0257056	0.58543
FGF_BASIC	NME8	med	9	-0.0234489	0.0192344	0.222803
FGF_BASIC	TBC1D30	med	4	-0.0537019	0.023941	0.0248911
FGF_BASIC	NPHP3	med	16	0.0501042	0.0230619	0.029811
FGF_BASIC	RP11-996F15.2	med	8	-0.0111846	0.0161003	0.487252
FGF_BASIC	PRR4	med	9	-0.0145256	0.0158446	0.359273
FGF_BASIC	CDRT4	med	5	-0.00513087	0.0232935	0.825661
FGF_BASIC	KNSTRN	med	8	-0.00404947	0.0173872	0.81584
FGF_BASIC	RP11-6L6.2	med	10	-0.00109104	0.0190016	0.954212
FGF_BASIC	GUSB	med	6	-0.000662614	0.0157634	0.966471
FGF_BASIC	MRE11A	med	19	0.00687431	0.013223	0.60315
FGF_BASIC	PAPD7	med	3	-0.0145524	0.0249236	0.5593
FGF_BASIC	GAL3ST4	med	3	0.0110706	0.029987	0.711993
FGF_BASIC	OXER1	med	4	-0.067844	0.0428043	0.112971
FGF_BASIC	SLC18B1	med	9	0.003034	0.00955206	0.750767
FGF_BASIC	SAV1	med	4	-0.00953847	0.0268651	0.722552
FGF_BASIC	PPM1M	med	8	-0.0129984	0.0178205	0.465751
FGF_BASIC	SPNS1	med	10	0.0203693	0.0159855	0.202581
FGF_BASIC	C12orf4	med	3	0.0276328	0.0263163	0.293707
FGF_BASIC	AMPD3	med	5	-0.0132938	0.0285841	0.641876
FGF_BASIC	FAM21A	med	9	0.0242678	0.0150791	0.107535
FGF_BASIC	MRPL35	med	5	0.00654785	0.0279972	0.815082
FGF_BASIC	SNX10	med	3	0.00245079	0.0433123	0.954876
FGF_BASIC	TRIM36	med	6	0.043842	0.0252879	0.0829684
FGF_BASIC	SDCBP2-AS1	med	4	-0.0334451	0.0405113	0.409045
FGF_BASIC	TTF2	med	8	0.00713157	0.0201226	0.723035
FGF_BASIC	GDAP2	med	4	-0.00814868	0.039365	0.836007
FGF_BASIC	GLG1	med	10	-0.0283936	0.0245617	0.247677
FGF_BASIC	TSPAN32	med	6	0.00989692	0.0143072	0.489098
FGF_BASIC	ABCC4	med	12	-0.0200333	0.0154476	0.19468
FGF_BASIC	CES1P1	med	4	0.048669	0.0334042	0.145124
FGF_BASIC	RP3-407E4.4	med	3	0.0282159	0.0238698	0.237176
FGF_BASIC	RP11-493L12.4	med	5	-0.0282188	0.0150383	0.0605922
FGF_BASIC	CTBP1	med	5	0.0209323	0.0167231	0.210679
FGF_BASIC	FAHD2B	med	3	-0.0113383	0.0311603	0.715954
FGF_BASIC	NAGPA	med	14	-0.00903693	0.0133608	0.498802
FGF_BASIC	ZNF550	med	4	0.000696972	0.0172236	0.967722
FGF_BASIC	ATP8B3	med	3	-0.0562711	0.0376645	0.135173
FGF_BASIC	XXbac-BPG248L24.11	med	4	0.0165606	0.0365148	0.650166
FGF_BASIC	RP11-274B21.3	med	5	0.0352141	0.0188724	0.062055
FGF_BASIC	ITM2B	med	3	0.00526103	0.0209416	0.801642
FGF_BASIC	GFPT2	med	3	-0.0179833	0.0615493	0.770151
FGF_BASIC	TCL1A	med	3	-0.0216381	0.0224906	0.336003
FGF_BASIC	CBLB	med	6	0.010053	0.05266	0.848602
FGF_BASIC	KIAA0391	med	10	0.00513565	0.0153067	0.737236
FGF_BASIC	CTD-2006K23.1	med	4	0.0329615	0.0362351	0.363003
FGF_BASIC	DHX34	med	9	0.00824296	0.0168287	0.624264
FGF_BASIC	PHOSPHO1	med	4	-0.00464788	0.0342022	0.891905
FGF_BASIC	RP11-164H13.1	med	3	0.0358841	0.0610287	0.556541
FGF_BASIC	SNRNP48	med	4	-0.00310944	0.0120952	0.797116
FGF_BASIC	SP4	med	4	-0.0341776	0.022096	0.121916
FGF_BASIC	NFE2L3	med	6	-0.000920968	0.0154901	0.95259
FGF_BASIC	GOLGA8O	med	3	0.0339547	0.0631482	0.590785
FGF_BASIC	RP11-473M20.9	med	6	-0.0431568	0.0208066	0.0380616
FGF_BASIC	OSBPL5	med	10	-0.00595578	0.0173867	0.731939
FGF_BASIC	CTC-281F24.1	med	6	-0.0291826	0.0211977	0.168609
FGF_BASIC	DRAXIN	med	3	-0.0142711	0.0222161	0.52063
FGF_BASIC	MIS18BP1	med	4	0.0458225	0.0334592	0.170842
FGF_BASIC	PLTP	med	18	0.00766625	0.0162136	0.636336
FGF_BASIC	PRLR	med	3	-0.0169936	0.0325379	0.601481
FGF_BASIC	ALDH8A1	med	5	-0.0248234	0.0188574	0.188049
FGF_BASIC	HIST1H4H	med	14	-0.00387394	0.0154849	0.802451
FGF_BASIC	NENF	med	4	0.00503686	0.028856	0.861432
FGF_BASIC	C19orf40	med	12	-0.0266692	0.0140064	0.0569011
FGF_BASIC	GCC2	med	16	-0.0250689	0.0138547	0.0703878
FGF_BASIC	JHDM1D	med	3	-0.00293511	0.0357506	0.934567
FGF_BASIC	RBM23	med	6	0.00983582	0.0102222	0.335947
FGF_BASIC	SPATA2L	med	6	-0.0134847	0.0153961	0.381113
FGF_BASIC	MLF1IP	med	4	-0.028147	0.0209857	0.179839
G_CSF	CALM2	med	3	0.105323	0.0737804	0.153431
G_CSF	VIPR1-AS1	med	3	-0.0378407	0.0401142	0.345516
G_CSF	NCOA7	med	5	0.00184026	0.0275748	0.946791
G_CSF	HOXA5	med	4	0.0180315	0.0246663	0.464768
G_CSF	MAPK8IP1	med	7	-0.00323362	0.0108565	0.765817
G_CSF	C10orf88	med	7	0.0286755	0.0179188	0.109531
G_CSF	RP11-678G14.3	med	12	0.00449392	0.0144211	0.755328
G_CSF	RP11-661A12.5	med	6	-0.00927016	0.0118526	0.434146
G_CSF	PLXNC1	med	4	-0.195356	0.0881081	0.0266076
G_CSF	RPA2	med	13	0.0109767	0.0154297	0.476838
G_CSF	SCYL3	med	3	-0.0152331	0.0279574	0.585845
G_CSF	BACH2	med	3	-0.00498797	0.0259211	0.847406
G_CSF	SKAP1	med	10	0.013023	0.0174945	0.45663
G_CSF	MAN2B1	med	8	0.00912915	0.0132532	0.490933
G_CSF	MRAS	med	4	0.0331564	0.0313998	0.290994
G_CSF	ACADM	med	10	0.0055867	0.0161305	0.729084
G_CSF	GALNT4	med	9	0.00749834	0.0119234	0.529432
G_CSF	COA6	med	7	0.0206447	0.0181264	0.254731
G_CSF	SLX4IP	med	3	-0.00718437	0.0362105	0.842728
G_CSF	SLC35A5	med	3	0.0235208	0.0342223	0.491897
G_CSF	CCDC3	med	6	0.0193927	0.0202207	0.337532
G_CSF	RNASEL	med	4	-0.0043828	0.0208369	0.833404
G_CSF	SOX4	med	6	-0.0270034	0.049682	0.586768
G_CSF	UBR7	med	3	-0.00764089	0.0148634	0.607199
G_CSF	SRGAP2C	med	3	0.00777672	0.0193545	0.687829
G_CSF	CORIN	med	4	-0.0221481	0.0213296	0.299095
G_CSF	EFHA1	med	5	-0.0195177	0.0328535	0.552457
G_CSF	FAM117B	med	30	0.0117048	0.00849135	0.16807
G_CSF	HCG4P6	med	3	0.0194231	0.0366714	0.596353
G_CSF	RP11-228B15.4	med	5	-0.037949	0.0254244	0.135536
G_CSF	FBXO15	med	3	0.00823456	0.0272178	0.762238
G_CSF	STAG3	med	9	0.0123524	0.0121601	0.309719
G_CSF	MYO7A	med	3	-0.014044	0.0313688	0.654366
G_CSF	COPB1	med	13	0.00478206	0.0174557	0.78412
G_CSF	GRK4	med	8	-0.0081298	0.0176485	0.64505
G_CSF	ZNF91	med	5	0.00339167	0.0175462	0.846725
G_CSF	TFF3	med	3	-0.0586603	0.0380692	0.123345
G_CSF	AC007395.4	med	4	-0.00723107	0.0213703	0.735084
G_CSF	MRPS6	med	4	-0.00255671	0.0185629	0.890452
G_CSF	NCR1	med	3	-0.0241929	0.0540114	0.65421
G_CSF	RP11-563N6.6	med	3	-0.0489981	0.0439343	0.26474
G_CSF	CTD-2547L24.3	med	3	-0.0759845	0.0732068	0.299297
G_CSF	DNAJB5	med	6	-0.00704624	0.015971	0.659076
G_CSF	RP3-455J7.4	med	4	-0.016018	0.0212038	0.449991
G_CSF	FZD2	med	4	0.000892076	0.0200654	0.964539
G_CSF	TMEM229B	med	5	-0.0026672	0.0216175	0.901805
G_CSF	EPHA4	med	6	0.0242715	0.0168096	0.148765
G_CSF	RP11-305L7.1	med	3	-0.0252737	0.0218456	0.247305
G_CSF	LOH12CR1	med	3	0.0760284	0.0377819	0.0441887
G_CSF	SGSH	med	4	0.0119523	0.0315093	0.704446
G_CSF	ANPEP	med	13	-0.00458952	0.0101051	0.6497
G_CSF	CCDC176	med	3	0.0102499	0.052042	0.843864
G_CSF	PTAR1	med	3	-0.0502759	0.0285177	0.0779055
G_CSF	LACTB2	med	5	-0.0239342	0.015086	0.112623
G_CSF	TEF	med	12	0.008979	0.0150843	0.551675
G_CSF	HDAC7	med	3	0.048087	0.0478028	0.314442
G_CSF	MICE	med	3	0.0143021	0.0357253	0.688909
G_CSF	PM20D1	med	8	0.0322719	0.014045	0.0215763
G_CSF	GALNT6	med	5	0.00150849	0.0157486	0.923691
G_CSF	RP1-197B17.3	med	6	-0.0343049	0.0302298	0.256458
G_CSF	RP11-291B21.2	med	4	-0.0323698	0.0483805	0.503453
G_CSF	CRELD1	med	7	0.0175473	0.0163919	0.284399
G_CSF	SARS2	med	12	0.00903768	0.0159272	0.570418
G_CSF	ISL2	med	6	-0.00522287	0.0181701	0.773773
G_CSF	RP11-797A18.4	med	17	0.00858913	0.0127712	0.501242
G_CSF	MAP10	med	3	0.0459405	0.0308766	0.136784
G_CSF	TRIM58	med	6	-0.0180725	0.0234454	0.440805
G_CSF	SFXN2	med	4	0.0229982	0.0232162	0.321875
G_CSF	LGR6	med	5	-0.0148165	0.0209473	0.479366
G_CSF	RP11-466P24.6	med	3	0.0414991	0.0385002	0.281081
G_CSF	MEF2A	med	4	0.00120017	0.0350097	0.972653
G_CSF	GLE1	med	3	-0.0220313	0.0391218	0.573335
G_CSF	HLA-DPB1	med	4	-0.0295543	0.0288996	0.306471
G_CSF	MAN2B2	med	7	-0.0173019	0.0129777	0.182467
G_CSF	VNN3	med	22	0.00437455	0.0110417	0.691968
G_CSF	PLCD1	med	4	0.032526	0.0257462	0.20647
G_CSF	C19orf12	med	13	-0.0140407	0.0130029	0.280227
G_CSF	ANKRD6	med	3	-0.0202607	0.0427216	0.635322
G_CSF	TOP1MT	med	3	0.00678041	0.0445676	0.879078
G_CSF	CTGLF10P	med	3	-0.00176912	0.047958	0.970574
G_CSF	CXCR6	med	7	0.0222971	0.0234292	0.341259
G_CSF	DIS3L	med	15	-0.0143767	0.0201422	0.475377
G_CSF	NARS2	med	6	-0.0174462	0.0247136	0.48023
G_CSF	LIPC	med	5	-0.0255639	0.0257364	0.320565
G_CSF	FGFR2	med	3	0.0295448	0.025857	0.253195
G_CSF	LSM7	med	7	-0.00517273	0.0156841	0.741545
G_CSF	AF001548.6	med	4	0.00182306	0.0220743	0.93418
G_CSF	RUNDC3A	med	3	-0.00314246	0.0221705	0.887285
G_CSF	PGBD1	med	4	0.0118498	0.0369585	0.748494
G_CSF	SH3GLB2	med	4	-0.0467074	0.0401192	0.244337
G_CSF	CDC42BPA	med	4	0.0516108	0.0499576	0.30156
G_CSF	HLA-DRB1	med	10	-0.0375999	0.0163563	0.0215164
G_CSF	BBIP1	med	4	0.0178684	0.0471238	0.704554
G_CSF	ARNTL	med	10	-0.0122684	0.0203328	0.546256
G_CSF	C19orf66	med	7	0.0223025	0.017567	0.204238
G_CSF	FAM172A	med	3	0.0115211	0.0563945	0.838124
G_CSF	CHN1	med	13	0.0116376	0.0165961	0.483164
G_CSF	CTB-167B5.2	med	5	-0.00320922	0.0162992	0.84391
G_CSF	TRAF3IP3	med	9	-0.0348196	0.0161879	0.0314794
G_CSF	RP11-288H12.3	med	3	0.0176491	0.0338267	0.601843
G_CSF	BLK	med	11	0.0248726	0.0206648	0.228736
G_CSF	RBCK1	med	7	-0.0130925	0.0207729	0.528518
G_CSF	LRP8	med	3	0.0129146	0.0520905	0.804192
G_CSF	SLFN5	med	16	0.00921866	0.0135878	0.497486
G_CSF	CASP3	med	4	-0.0305971	0.0197139	0.120648
G_CSF	OXTR	med	3	0.0141685	0.0676633	0.834138
G_CSF	DESI1	med	4	-0.0181626	0.0283769	0.52214
G_CSF	ZNF418	med	5	0.0322287	0.017413	0.0641918
G_CSF	RP11-554A11.9	med	4	-0.00323319	0.0171576	0.850531
G_CSF	ST8SIA1	med	4	-0.0590268	0.034495	0.0870504
G_CSF	CDC42	med	9	-0.00858313	0.0177996	0.629656
G_CSF	INPP4B	med	10	0.0198745	0.0179029	0.266945
G_CSF	ZNF721	med	7	-0.000343712	0.0136011	0.979839
G_CSF	RP5-894A10.6	med	3	-0.0572262	0.072885	0.432362
G_CSF	AC016753.7	med	3	0.00776774	0.0227029	0.73224
G_CSF	CTD-3023J11.2	med	3	-0.0122251	0.0578658	0.832679
G_CSF	RP11-617D20.1	med	6	-0.00524467	0.0141013	0.709947
G_CSF	MRPL38	med	5	0.0039379	0.0241253	0.87034
G_CSF	CROCC	med	8	0.0229582	0.0240375	0.339527
G_CSF	NSMF	med	5	-0.0167392	0.023686	0.479745
G_CSF	FOLR3	med	19	-0.00943248	0.00790854	0.232989
G_CSF	DPEP2	med	5	0.0529302	0.0274304	0.0536546
G_CSF	AC008592.3	med	3	-0.00266886	0.0214642	0.901046
G_CSF	AXIN1	med	8	0.0189953	0.0134034	0.156425
G_CSF	ADAM19	med	7	0.0152668	0.0188823	0.418787
G_CSF	R3HCC1L	med	6	-0.00464385	0.015874	0.76987
G_CSF	ZNF587B	med	4	-0.0174095	0.0214109	0.416153
G_CSF	CHST15	med	4	0.0685395	0.0503354	0.173307
G_CSF	SENP7	med	13	0.00686613	0.0132663	0.604765
G_CSF	KHK	med	14	-0.0352731	0.0167633	0.0353625
G_CSF	PI16	med	12	0.00103557	0.0198337	0.958359
G_CSF	CACNA1H	med	3	0.0146988	0.0208083	0.479945
G_CSF	RPGRIP1	med	4	0.0381027	0.0252579	0.131415
G_CSF	C17orf103	med	3	0.0346523	0.0192645	0.0720569
G_CSF	USB1	med	3	-0.0330818	0.0316286	0.295586
G_CSF	SP140L	med	19	-0.012223	0.0125176	0.328836
G_CSF	PITPNA	med	6	-0.00907282	0.0204178	0.656783
G_CSF	CD300C	med	13	0.00840917	0.0107511	0.434117
G_CSF	RP11-218E20.6	med	4	0.00622951	0.0222159	0.779165
G_CSF	TRGC2	med	9	0.0113627	0.0153402	0.458864
G_CSF	ZNF467	med	10	0.000437973	0.015636	0.977654
G_CSF	SETDB2	med	3	-0.0121058	0.020313	0.551199
G_CSF	TTC38	med	7	-0.00297621	0.0166485	0.85812
G_CSF	HCK	med	4	0.0873004	0.0325844	0.00737974
G_CSF	TRIP12	med	3	-0.00344359	0.030745	0.91082
G_CSF	SPP1	med	10	-0.00657765	0.0157024	0.675294
G_CSF	RP11-24F11.2	med	3	-0.0104116	0.0428729	0.808123
G_CSF	ZNF205-AS1	med	3	0.0141304	0.026718	0.596894
G_CSF	SH3BP4	med	3	0.109183	0.065918	0.0976512
G_CSF	RP1-152L7.5	med	3	0.0528994	0.0302372	0.0802081
G_CSF	RAPGEF2	med	7	-0.0117395	0.0206759	0.57018
G_CSF	DHRS12	med	7	0.0332972	0.022708	0.142562
G_CSF	TYW1	med	9	0.0236902	0.019221	0.217757
G_CSF	SCNM1	med	3	-0.0252955	0.0442683	0.56772
G_CSF	SCD5	med	12	-0.0151575	0.0149437	0.310436
G_CSF	ATP1A4	med	4	0.0103177	0.0182161	0.571119
G_CSF	DBF4B	med	6	0.032253	0.0222503	0.147184
G_CSF	COMMD1	med	3	0.0523353	0.0486955	0.282488
G_CSF	SLC35F2	med	6	0.0288224	0.027078	0.287138
G_CSF	ANKMY2	med	3	-0.0672302	0.0639499	0.293123
G_CSF	PIEZO1	med	8	0.0126053	0.022815	0.580606
G_CSF	IL17RA	med	4	-0.0098841	0.0238636	0.678733
G_CSF	KIAA0368	med	4	-0.0361187	0.0304521	0.235589
G_CSF	KAZN	med	9	0.00216642	0.0171146	0.89927
G_CSF	KIAA1737	med	13	-0.00626485	0.013186	0.634706
G_CSF	TNFRSF14	med	5	-0.00679568	0.0174866	0.697556
G_CSF	TPMT	med	11	0.000336865	0.0155572	0.982725
G_CSF	CAMKMT	med	4	-0.0265404	0.0239165	0.267123
G_CSF	MKKS	med	7	-0.00463908	0.0155499	0.765448
G_CSF	AC093818.1	med	3	0.026974	0.0367151	0.462533
G_CSF	MORN4	med	3	-0.0111828	0.0221616	0.613837
G_CSF	TRPM4	med	5	-0.0323602	0.020923	0.121952
G_CSF	RSG1	med	3	-0.0248905	0.0247855	0.315265
G_CSF	HLA-S	med	9	0.0217362	0.0209402	0.299265
G_CSF	RP11-664D1.1	med	8	0.0141972	0.0137807	0.302908
G_CSF	SPOCK2	med	3	-0.00328593	0.0336811	0.922282
G_CSF	XBP1	med	12	0.0226579	0.0136178	0.0961424
G_CSF	IMPAD1	med	3	0.0282421	0.0431029	0.512322
G_CSF	ITPRIPL2	med	3	-0.0513354	0.0383022	0.180156
G_CSF	PTK2B	med	12	-0.0011434	0.0139583	0.934714
G_CSF	RP11-341G23.4	med	6	0.00537548	0.0288537	0.852209
G_CSF	ALOX5	med	6	0.0237311	0.0206776	0.251105
G_CSF	PRORSD1P	med	3	0.0505044	0.034449	0.142631
G_CSF	EHD4	med	14	-0.00033506	0.012423	0.978483
G_CSF	NABP1	med	4	-0.0763892	0.0714997	0.285347
G_CSF	MAPRE2	med	3	0.0119609	0.02522	0.635311
G_CSF	RNF122	med	3	-0.00699888	0.058824	0.905291
G_CSF	ZNF192P1	med	5	0.00517736	0.0219764	0.813753
G_CSF	OAS3	med	4	0.016488	0.0210853	0.434234
G_CSF	RNF220	med	3	0.0415573	0.0331174	0.209533
G_CSF	PLAC9	med	4	-0.0387801	0.0316536	0.220523
G_CSF	HCLS1	med	20	-0.00491222	0.00920461	0.59357
G_CSF	NCK2	med	3	-0.00573435	0.0511297	0.910702
G_CSF	PTOV1	med	3	0.00244445	0.0473911	0.958863
G_CSF	PDE1B	med	10	0.0532359	0.035164	0.130043
G_CSF	TRIM32	med	3	0.0314052	0.0320804	0.327603
G_CSF	NRDE2	med	3	-0.00124611	0.017333	0.942688
G_CSF	CTSD	med	4	0.0288139	0.0443487	0.515879
G_CSF	ACVR1	med	3	0.00514354	0.028885	0.858668
G_CSF	ZC3H3	med	5	-0.0127209	0.0171046	0.457052
G_CSF	FBP1	med	6	-0.0154903	0.0237628	0.514485
G_CSF	CDH26	med	3	0.0957297	0.0576598	0.0968643
G_CSF	VPS28	med	11	0.0151432	0.0112371	0.177788
G_CSF	AMDHD1	med	16	-0.0122832	0.0124681	0.324541
G_CSF	ITGA9	med	5	-0.0340423	0.034482	0.323521
G_CSF	RFC4	med	6	-0.00495789	0.0180128	0.78313
G_CSF	CYP21A1P	med	11	-0.00152679	0.0187444	0.935081
G_CSF	PREX1	med	3	0.0527761	0.0318729	0.0977567
G_CSF	COPG2	med	8	-0.00273166	0.0195354	0.888793
G_CSF	EP400NL	med	3	-0.0110418	0.0234059	0.637104
G_CSF	CREB5	med	11	0.0047277	0.0140074	0.73573
G_CSF	TRAV8-6	med	3	-0.0302712	0.0291361	0.298823
G_CSF	ARPC5	med	11	-0.0213992	0.0115397	0.0636825
G_CSF	SUSD4	med	5	0.00261613	0.0267753	0.922165
G_CSF	SNUPN	med	6	-0.0454669	0.0237001	0.0550566
G_CSF	ZNF84	med	3	0.0174511	0.0225056	0.438096
G_CSF	RPL9	med	4	-0.0100291	0.0175804	0.56836
G_CSF	MYH10	med	3	0.00682729	0.0558698	0.902741
G_CSF	PLXNA2	med	4	0.0637341	0.0511851	0.213069
G_CSF	STIM2	med	3	0.0175929	0.0202343	0.384597
G_CSF	SETD6	med	4	0.0540042	0.0283158	0.0564935
G_CSF	ZSCAN21	med	3	0.0718686	0.0317558	0.0236255
G_CSF	HDDC2	med	12	0.00144785	0.0126731	0.909043
G_CSF	CMC2	med	6	0.00622092	0.0187212	0.739669
G_CSF	SLC44A2	med	10	-0.00331848	0.0124505	0.789829
G_CSF	SLC25A1	med	5	-0.0116255	0.0208398	0.576947
G_CSF	RSBN1L-AS1	med	3	0.0522287	0.0333811	0.117673
G_CSF	MPP7	med	8	0.00617706	0.0160476	0.700296
G_CSF	CHST13	med	22	0.00272603	0.0093576	0.770809
G_CSF	TRAM1	med	4	-0.0480725	0.0279353	0.0852784
G_CSF	AC113189.5	med	4	-0.00777237	0.0201364	0.699507
G_CSF	CTA-150C2.20	med	4	0.0274814	0.0337601	0.415634
G_CSF	TACSTD2	med	16	-0.00340732	0.00808295	0.673358
G_CSF	PODN	med	6	-0.00326768	0.0320914	0.918896
G_CSF	TM7SF3	med	5	0.000258169	0.0306019	0.993269
G_CSF	TRGV5P	med	13	0.0134771	0.0142123	0.342989
G_CSF	DDX60L	med	13	0.00876371	0.0133889	0.512757
G_CSF	NUP62	med	6	0.0563301	0.025049	0.0245254
G_CSF	ABI1	med	3	-0.00887524	0.0275019	0.746912
G_CSF	WDR25	med	14	0.00435238	0.0126356	0.730506
G_CSF	RP11-660L16.2	med	8	0.0100903	0.0158749	0.525026
G_CSF	RP11-467L13.5	med	4	-0.05225	0.036114	0.147951
G_CSF	CTB-27N1.1	med	5	0.0273984	0.0196917	0.164113
G_CSF	MYL12A	med	3	0.0316948	0.0336029	0.34557
G_CSF	RMDN3	med	3	0.0018952	0.023114	0.934652
G_CSF	MFAP3L	med	3	-0.0819333	0.0571469	0.151649
G_CSF	SLC7A5	med	5	-0.0028654	0.0241456	0.905536
G_CSF	CPQ	med	9	-0.00847058	0.0274785	0.757882
G_CSF	SH3GL1P3	med	4	-0.0544715	0.033164	0.100489
G_CSF	MGAT4B	med	3	-0.0302572	0.0421907	0.47328
G_CSF	POGLUT1	med	10	0.00151348	0.019026	0.936597
G_CSF	UROS	med	16	0.0022134	0.01493	0.882144
G_CSF	MFNG	med	3	0.0802428	0.042426	0.0585762
G_CSF	SAR1A	med	4	-0.0100392	0.0208394	0.62999
G_CSF	TMEM158	med	4	-0.0324934	0.0255278	0.203066
G_CSF	ERICH1	med	18	-0.0188928	0.0155458	0.224253
G_CSF	TMEM259	med	5	0.0446047	0.0427235	0.296471
G_CSF	ZNF438	med	5	-0.00875069	0.0395633	0.824951
G_CSF	RP11-240E2.2	med	3	-0.0170408	0.0264656	0.51965
G_CSF	KCTD20	med	3	0.0167128	0.0283373	0.555336
G_CSF	RNY3P8	med	4	-0.00473241	0.0346601	0.891396
G_CSF	DKFZP667F0711	med	4	-0.0648093	0.0619426	0.295432
G_CSF	FRG1B	med	3	-0.0189738	0.0359741	0.597896
G_CSF	TULP4	med	4	-0.0728425	0.0334336	0.0293523
G_CSF	LRRC46	med	3	-0.00401727	0.0287333	0.888808
G_CSF	RP11-212I21.2	med	7	0.00588944	0.0160188	0.713128
G_CSF	SURF6	med	4	0.00454348	0.0161959	0.779068
G_CSF	NUDT14	med	3	-0.0351186	0.0281021	0.211416
G_CSF	RP11-34F20.5	med	4	0.0208525	0.030417	0.492995
G_CSF	SIGIRR	med	4	-0.0103595	0.0251156	0.679994
G_CSF	WEE1	med	3	-0.000861906	0.0294733	0.97667
G_CSF	RP11-705O3.1	med	11	-0.0509481	0.0175771	0.00374889
G_CSF	NOL8	med	4	-0.0051588	0.0290059	0.858838
G_CSF	BDH2	med	8	-0.00547935	0.0183322	0.765022
G_CSF	AC093901.1	med	5	-0.00445647	0.0318471	0.888713
G_CSF	GALT	med	5	-0.007512	0.0141454	0.59538
G_CSF	EML3	med	12	-0.0102077	0.0102612	0.31984
G_CSF	EPN1	med	3	-0.0222592	0.0248276	0.369958
G_CSF	CASP8	med	4	0.0393227	0.0320283	0.219541
G_CSF	AC073635.5	med	3	-0.00636144	0.0314246	0.839576
G_CSF	PEX6	med	25	-0.000774555	0.00772388	0.920122
G_CSF	RP11-20I23.13	med	5	-0.00176724	0.01524	0.907684
G_CSF	LONP1	med	6	-0.00784083	0.0149019	0.598775
G_CSF	FAM32A	med	3	0.0331857	0.0580425	0.567492
G_CSF	FAM19A2	med	8	-0.000407615	0.0192683	0.983122
G_CSF	RAB11FIP5	med	4	-0.0153118	0.0216603	0.479625
G_CSF	ZNF32	med	3	-0.0282012	0.0292384	0.334783
G_CSF	RP11-705C15.3	med	3	0.124051	0.0625675	0.047403
G_CSF	NEO1	med	9	0.00263007	0.0187723	0.888578
G_CSF	TRIM73	med	4	-0.052035	0.039033	0.182498
G_CSF	TRBV29-1	med	5	-0.0450375	0.0201659	0.0255261
G_CSF	UBE2J1	med	8	-0.0221788	0.0214479	0.3011
G_CSF	GMEB2	med	3	-0.0732463	0.0349496	0.0361027
G_CSF	CCDC109B	med	4	-0.00891283	0.0243105	0.713899
G_CSF	SERINC1	med	5	-0.00148809	0.0221309	0.94639
G_CSF	PRKCZ	med	4	-0.0274658	0.0351538	0.434624
G_CSF	UBE2Z	med	9	-0.00793773	0.0181737	0.662278
G_CSF	HIST1H2BJ	med	3	-0.0247407	0.0577106	0.66814
G_CSF	BECN1	med	4	-0.034999	0.0157442	0.0262176
G_CSF	CAPN8	med	3	-0.00230628	0.0402579	0.954316
G_CSF	STOX1	med	13	-0.017159	0.012378	0.16567
G_CSF	CAPN2	med	3	0.0158758	0.0325877	0.626137
G_CSF	ABR	med	5	0.0111694	0.0268454	0.677363
G_CSF	TGS1	med	4	-0.0182225	0.0598185	0.760648
G_CSF	KLHL35	med	5	0.0094209	0.015118	0.533182
G_CSF	SLC22A1	med	4	0.0405331	0.0366335	0.268533
G_CSF	AC016747.3	med	4	0.0538303	0.0288612	0.0621606
G_CSF	SRP14	med	10	-0.0170353	0.0149668	0.255035
G_CSF	TMBIM4	med	6	0.00621551	0.0177613	0.726379
G_CSF	TRAF3	med	4	0.0637259	0.0299891	0.0335891
G_CSF	ATP13A3	med	4	-0.00317568	0.0735114	0.965542
G_CSF	NLRP6	med	3	-0.0429468	0.0313966	0.171349
G_CSF	SUZ12P	med	5	0.00696214	0.0249142	0.779903
G_CSF	MINK1	med	8	0.0143591	0.0161294	0.373335
G_CSF	GCAT	med	15	0.00793491	0.0116849	0.49709
G_CSF	CRIP2	med	6	0.0257891	0.0170645	0.130719
G_CSF	P2RX1	med	17	0.00336852	0.0118197	0.77565
G_CSF	KIAA1468	med	5	-0.0219586	0.0164841	0.182826
G_CSF	HIVEP2	med	3	0.00335745	0.0801982	0.966607
G_CSF	C2orf40	med	7	-0.0113603	0.0148982	0.445744
G_CSF	RP11-33B1.4	med	6	-0.014821	0.0188422	0.431524
G_CSF	GATC	med	3	0.0162883	0.0201869	0.419737
G_CSF	DENND4B	med	4	-0.0262251	0.0182411	0.150521
G_CSF	UBQLNL	med	11	-0.013791	0.0156316	0.377642
G_CSF	MAD2L1BP	med	11	0.0235299	0.0221165	0.28737
G_CSF	ALG1L13P	med	3	-0.0182064	0.0373009	0.625483
G_CSF	ZNF137P	med	3	0.0199065	0.0540176	0.712486
G_CSF	FANCD2	med	5	0.00216666	0.0222655	0.92248
G_CSF	MEGF9	med	10	0.0170651	0.0175099	0.329761
G_CSF	ITGB2-AS1	med	8	-0.0464973	0.0189699	0.0142414
G_CSF	NFATC3	med	9	0.0274367	0.0261748	0.294543
G_CSF	NFKBIE	med	4	-0.0051965	0.0165722	0.75385
G_CSF	DZIP3	med	4	-0.0316376	0.0223387	0.156697
G_CSF	CTA-211A9.5	med	5	-0.00318478	0.0187699	0.865266
G_CSF	VPS8	med	8	8.50408e-05	0.0182538	0.996283
G_CSF	ACAT1	med	5	-0.0116161	0.0211703	0.583212
G_CSF	RP5-823G15.6	med	3	0.0502942	0.0607565	0.407785
G_CSF	RP11-298I3.1	med	3	0.0104992	0.0213224	0.622437
G_CSF	LSR	med	3	-0.00874247	0.0270509	0.746554
G_CSF	DDX52	med	4	0.0220978	0.0233127	0.343187
G_CSF	PDXK	med	12	0.0084003	0.0125041	0.50171
G_CSF	LINC00422	med	5	0.0603525	0.0266006	0.0232781
G_CSF	SLC24A4	med	13	0.00172389	0.0154925	0.9114
G_CSF	TREML2	med	5	0.037283	0.0303389	0.219116
G_CSF	OASL	med	11	0.0201722	0.0212982	0.34357
G_CSF	RP1-90J20.7	med	9	-0.00739344	0.0153451	0.62994
G_CSF	ITGAX	med	15	-0.0349552	0.0156212	0.0252419
G_CSF	ACTR1B	med	5	-0.0163387	0.0162929	0.31595
G_CSF	ANKRD10	med	8	0.0227647	0.0330702	0.491217
G_CSF	SEMA4B	med	3	-0.0225337	0.0187831	0.230264
G_CSF	DNAJB6	med	17	-0.00313423	0.0150129	0.834628
G_CSF	CEBPZ	med	15	0.00586429	0.0196127	0.764936
G_CSF	ZDHHC17	med	7	0.000625088	0.0226398	0.977973
G_CSF	RFWD3	med	9	-0.00769574	0.0167861	0.646623
G_CSF	ANKDD1A	med	19	-0.00612417	0.00976141	0.530406
G_CSF	ABCB9	med	4	-0.0103138	0.0214665	0.630901
G_CSF	C3orf62	med	4	-0.000859554	0.0518185	0.986765
G_CSF	METTL13	med	13	-0.00113289	0.0154969	0.941723
G_CSF	TRAF1	med	4	-0.0151286	0.0298389	0.612149
G_CSF	SUN2	med	5	-0.0196611	0.0169777	0.246842
G_CSF	ULK3	med	16	0.00336167	0.0172328	0.845335
G_CSF	CHRM3-AS2	med	5	0.0195338	0.0225626	0.386621
G_CSF	KLHL5	med	9	0.00857508	0.018027	0.634303
G_CSF	MIER1	med	6	0.0248226	0.0175502	0.157252
G_CSF	NEBL	med	10	-0.028684	0.0277521	0.301333
G_CSF	WIPI1	med	10	0.0229157	0.0107577	0.0331577
G_CSF	WDR37	med	5	-0.0288184	0.0482318	0.550175
G_CSF	IRF3	med	3	-0.0213953	0.0229739	0.351704
G_CSF	C2CD5	med	4	0.00980963	0.0255783	0.701339
G_CSF	TPSB2	med	9	0.0065718	0.0172381	0.703027
G_CSF	PAQR8	med	18	-0.00524412	0.0129911	0.686455
G_CSF	NAAA	med	23	-0.0083477	0.00881359	0.343567
G_CSF	CASP9	med	6	0.0228241	0.0170999	0.181958
G_CSF	MBTPS1	med	10	-0.00986773	0.0186291	0.596323
G_CSF	FAM104A	med	5	0.00954129	0.0199394	0.632283
G_CSF	RIMS3	med	8	-0.00847032	0.0173751	0.625906
G_CSF	SLC11A1	med	13	-0.00399009	0.0136963	0.770802
G_CSF	FAM134B	med	5	0.0216573	0.0326504	0.507133
G_CSF	TMEM230	med	5	0.0177503	0.0159054	0.264426
G_CSF	ZSCAN29	med	7	0.0155222	0.0172051	0.366959
G_CSF	FAM160A2	med	8	-0.0112716	0.0117859	0.338889
G_CSF	ADTRP	med	5	-0.0439124	0.0385745	0.254962
G_CSF	SFXN3	med	3	-0.000979885	0.026571	0.970582
G_CSF	HSD17B7P2	med	6	-0.0107965	0.0180432	0.549595
G_CSF	RP4-798C17.5	med	5	0.0124476	0.0280894	0.657664
G_CSF	KIAA1324	med	21	0.0103246	0.012326	0.402238
G_CSF	PLAGL1	med	13	-0.00259518	0.00845726	0.758951
G_CSF	AP3B1	med	12	-0.00458531	0.00950346	0.629459
G_CSF	PLCG1	med	3	0.0580004	0.0625519	0.353804
G_CSF	APOBEC3G	med	7	0.0148573	0.0158974	0.350007
G_CSF	SSTR3	med	3	0.0678218	0.0325692	0.0373067
G_CSF	CHIT1	med	4	0.0480547	0.0517703	0.353289
G_CSF	RASSF4	med	11	-0.0142592	0.0151872	0.347783
G_CSF	TRBV7-4	med	3	-0.0354514	0.028385	0.211684
G_CSF	PDGFB	med	3	0.00702159	0.0176379	0.690559
G_CSF	ECI2	med	3	0.0487117	0.0294086	0.0976452
G_CSF	DDAH2	med	4	-0.055157	0.0168382	0.00105397
G_CSF	SMOX	med	9	-0.00397327	0.0131154	0.76193
G_CSF	CA2	med	11	-0.00649623	0.0153599	0.672342
G_CSF	CD4	med	3	-0.0078732	0.0243663	0.746605
G_CSF	RP11-7F17.5	med	4	0.0240158	0.0197552	0.22411
G_CSF	HECW2	med	5	-0.0322766	0.032953	0.327347
G_CSF	CTC-550B14.7	med	7	0.0159687	0.014321	0.264827
G_CSF	WDR4	med	4	0.015444	0.011219	0.168636
G_CSF	SIRPB1	med	18	0.0176598	0.0113438	0.119525
G_CSF	LINC00426	med	8	0.00689478	0.0154312	0.655014
G_CSF	PPIP5K2	med	10	-0.0146902	0.0175268	0.401945
G_CSF	LRRC33	med	9	0.00901158	0.0152964	0.555773
G_CSF	DSTN	med	13	0.0223157	0.0148145	0.131981
G_CSF	PAFAH1B2	med	4	-0.075799	0.0295208	0.0102391
G_CSF	IDH2	med	6	-0.0871924	0.0466802	0.0617805
G_CSF	RP11-517C16.2	med	3	-0.0688586	0.0427447	0.107195
G_CSF	SPPL3	med	3	-0.0650968	0.0273241	0.0172003
G_CSF	SNHG7	med	8	0.0135262	0.0138101	0.32736
G_CSF	AC103965.1	med	9	-0.0240437	0.0206817	0.245009
G_CSF	ARHGAP1	med	3	-0.0497692	0.0497149	0.316782
G_CSF	ANKRD36	med	3	0.0253232	0.047159	0.591284
G_CSF	AP000351.10	med	6	-0.0131077	0.0147101	0.372896
G_CSF	COL27A1	med	3	0.00239882	0.0440453	0.956567
G_CSF	C21orf7	med	7	-0.012842	0.0207143	0.535285
G_CSF	AC005682.6	med	5	-0.0127112	0.023942	0.595476
G_CSF	IL8	med	4	-0.0232907	0.0321692	0.469062
G_CSF	MRPL14	med	3	0.0168681	0.0185902	0.364214
G_CSF	HLA-DOA	med	4	-0.0252708	0.018151	0.163845
G_CSF	TMEM99	med	11	0.00200317	0.0196954	0.918989
G_CSF	NPIPL3	med	8	0.00289531	0.0206364	0.888422
G_CSF	VAMP8	med	9	0.0149914	0.0207246	0.469456
G_CSF	GAS7	med	7	-0.02869	0.0236563	0.225212
G_CSF	TMEM222	med	3	-0.0425783	0.0604045	0.480881
G_CSF	RAB3IP	med	11	-0.0224034	0.0211678	0.289886
G_CSF	FIG4	med	4	0.0387329	0.0309232	0.21037
G_CSF	TMEM91	med	11	-0.025324	0.010725	0.0182149
G_CSF	REM2	med	5	0.0103951	0.0233479	0.656158
G_CSF	COL9A3	med	9	-0.0135193	0.0179051	0.450215
G_CSF	MKNK1	med	7	-0.0209263	0.0228938	0.360685
G_CSF	COX6B1	med	6	-0.0337712	0.017984	0.0604025
G_CSF	PLA2G4A	med	3	-0.0305268	0.0442379	0.490157
G_CSF	ARRDC2	med	3	0.00938399	0.027646	0.734283
G_CSF	UBAP1L	med	3	-0.0165679	0.0188976	0.380639
G_CSF	BNIP1	med	5	0.00556498	0.014172	0.69456
G_CSF	C20orf197	med	3	-0.028201	0.0218552	0.196926
G_CSF	CSRP2BP	med	3	0.0591193	0.054222	0.275572
G_CSF	MDGA1	med	20	0.0029325	0.0135597	0.82878
G_CSF	PTPLA	med	4	0.00427751	0.0476061	0.928405
G_CSF	MUC20	med	22	0.00740341	0.011396	0.515918
G_CSF	RP11-349A22.5	med	7	0.00978135	0.021056	0.642262
G_CSF	ZNF83	med	10	0.00315601	0.00980032	0.747429
G_CSF	RFC5	med	4	0.00538719	0.0271439	0.842679
G_CSF	TJP2	med	14	-0.00729132	0.0134036	0.586454
G_CSF	AK5	med	7	-0.00648382	0.0167329	0.698393
G_CSF	JMJD4	med	6	0.0317156	0.0208	0.127311
G_CSF	AC124944.2	med	3	-0.069131	0.0571549	0.226456
G_CSF	FBXO32	med	6	-0.00925225	0.0315383	0.769243
G_CSF	SMARCD2	med	3	-0.0109289	0.0174508	0.531137
G_CSF	NEDD4L	med	3	0.00590677	0.0326211	0.856311
G_CSF	FAM219B	med	4	-0.0331739	0.0273485	0.225128
G_CSF	CTD-2547L24.4	med	3	2.21377e-05	0.0655582	0.999731
G_CSF	HEATR2	med	3	0.00132186	0.025295	0.958323
G_CSF	MASTL	med	19	0.0148977	0.0161943	0.357608
G_CSF	UHRF1BP1	med	26	0.00813009	0.0119918	0.497792
G_CSF	NPRL3	med	5	-0.0181193	0.023587	0.442374
G_CSF	GPD1L	med	12	0.0153225	0.0137762	0.266033
G_CSF	SSPO	med	10	0.0286146	0.0180125	0.112152
G_CSF	RNASEH2C	med	5	-0.0364819	0.0186496	0.0504439
G_CSF	ERAP2	med	31	-0.00491546	0.00704432	0.485308
G_CSF	ZNF117	med	5	0.013191	0.0299939	0.660089
G_CSF	LAMTOR4	med	5	0.0124949	0.0250335	0.61769
G_CSF	VOPP1	med	4	-0.0178481	0.0197675	0.366577
G_CSF	GORASP1	med	4	0.0314215	0.0371503	0.397668
G_CSF	RP5-943J3.1	med	9	0.0143881	0.0164498	0.381753
G_CSF	UBXN6	med	3	-0.0345253	0.0312549	0.269318
G_CSF	CADM1	med	4	-0.0597184	0.0400782	0.136212
G_CSF	SELPLG	med	4	-0.052411	0.0313409	0.0944675
G_CSF	DHX58	med	4	0.050549	0.0246183	0.0400423
G_CSF	AC011893.3	med	7	-0.033498	0.0216269	0.121404
G_CSF	TRAM2	med	8	0.0156129	0.0233691	0.50407
G_CSF	ZNF211	med	6	-0.0281301	0.0216753	0.194357
G_CSF	WDR18	med	8	0.0111958	0.0138113	0.417582
G_CSF	HIVEP1	med	6	-0.0512985	0.0424237	0.226589
G_CSF	TTC32	med	15	0.0105172	0.0145917	0.471053
G_CSF	CYB5D1	med	6	0.0298666	0.019197	0.119757
G_CSF	RAMP3	med	3	-0.0356965	0.0273947	0.192559
G_CSF	CDA	med	15	-0.00869203	0.00994485	0.382105
G_CSF	ANG	med	13	0.0136811	0.0128486	0.286971
G_CSF	NAA38	med	9	0.0193398	0.0195742	0.32314
G_CSF	MSI2	med	3	0.0248026	0.0609413	0.684014
G_CSF	KCTD2	med	9	0.00932912	0.0173914	0.591668
G_CSF	ABTB2	med	3	0.0015826	0.0223648	0.943586
G_CSF	FAM154B	med	6	0.00203184	0.0213707	0.924255
G_CSF	AP003068.18	med	7	-0.0253798	0.0189898	0.181388
G_CSF	C16orf86	med	3	0.00576222	0.0229392	0.801663
G_CSF	HLA-L	med	7	0.0566479	0.0246283	0.0214418
G_CSF	ARL6IP5	med	5	-0.02685	0.036155	0.457702
G_CSF	PRR11	med	3	-0.0176846	0.0180822	0.328069
G_CSF	RP11-1398P2.1	med	9	-0.029616	0.0177971	0.096094
G_CSF	SLC7A7	med	4	-0.010422	0.0221006	0.637233
G_CSF	VLDLR	med	11	0.0250386	0.0261709	0.3387
G_CSF	MIR4712	med	12	-0.00575387	0.0132074	0.663087
G_CSF	TRAP1	med	7	0.00513497	0.0125867	0.683298
G_CSF	SLC35C1	med	4	0.00941215	0.0225628	0.676566
G_CSF	INPP5E	med	8	-0.0153691	0.0144123	0.286249
G_CSF	RP11-395G23.3	med	4	-0.0138771	0.0353154	0.694359
G_CSF	SLC25A19	med	3	0.0835266	0.0634697	0.188172
G_CSF	CCDC24	med	15	0.0318547	0.015681	0.0422132
G_CSF	BET1L	med	3	0.0124867	0.0172283	0.468587
G_CSF	SKAP2	med	19	-0.00530081	0.0111907	0.635729
G_CSF	REV1	med	3	-0.00675881	0.0223763	0.762613
G_CSF	BRD3	med	3	0.00488767	0.0196959	0.804013
G_CSF	FKBP11	med	4	0.0154158	0.0189137	0.415038
G_CSF	MX1	med	7	-0.0205745	0.0190666	0.280549
G_CSF	SLITRK5	med	3	-0.054722	0.0473972	0.248279
G_CSF	NPDC1	med	4	0.0148783	0.0193655	0.442316
G_CSF	MCCC1	med	3	0.0123838	0.0249797	0.620068
G_CSF	LIPA	med	22	0.0159084	0.0104074	0.126374
G_CSF	H1F0	med	22	0.00210601	0.0102795	0.83767
G_CSF	ABRACL	med	12	-0.0309255	0.013077	0.018036
G_CSF	PLSCR3	med	3	0.0150679	0.0287239	0.599876
G_CSF	PPIL3	med	20	0.0192869	0.0121352	0.111984
G_CSF	NFATC1	med	3	-0.0259381	0.028188	0.357478
G_CSF	CAMK4	med	3	-0.000268894	0.0216865	0.990107
G_CSF	NCAPG2	med	4	0.0659332	0.0221494	0.0029132
G_CSF	CDO1	med	11	0.0141114	0.0127489	0.268348
G_CSF	HLA-V	med	5	0.0259608	0.0224506	0.247538
G_CSF	CCL4L2	med	4	0.00888949	0.0358967	0.804412
G_CSF	TMC8	med	8	-0.0127018	0.0221208	0.565832
G_CSF	NDRG3	med	9	0.00504655	0.0173047	0.77057
G_CSF	MIAT	med	14	0.00965539	0.0138109	0.484481
G_CSF	PXDN	med	13	-0.0169006	0.00952221	0.0759202
G_CSF	C2orf88	med	3	-0.162975	0.0641832	0.0111101
G_CSF	YWHAG	med	5	-0.0184671	0.0213653	0.387396
G_CSF	ZNF781	med	3	-0.0480703	0.0444955	0.27999
G_CSF	C20orf194	med	3	-0.171324	0.065702	0.00911825
G_CSF	SAMD10	med	4	0.0405538	0.0158279	0.010402
G_CSF	RP11-23P13.6	med	7	0.0375433	0.0206135	0.0685611
G_CSF	C20orf196	med	6	-0.0113719	0.0172468	0.509663
G_CSF	CD207	med	4	-0.0120662	0.0516134	0.815155
G_CSF	GPRIN3	med	3	0.0163897	0.038793	0.672666
G_CSF	POLM	med	8	0.00578896	0.0121593	0.634006
G_CSF	VASH1	med	18	-0.0062419	0.0108399	0.564734
G_CSF	LAMC1	med	14	0.0132628	0.0115091	0.249166
G_CSF	HCG27	med	11	0.0226457	0.0173345	0.191419
G_CSF	CEACAM21	med	19	0.0140013	0.0168507	0.406028
G_CSF	PHACTR2	med	4	0.0743092	0.0348244	0.0328573
G_CSF	SIGMAR1	med	6	-0.0199415	0.0143074	0.163382
G_CSF	EFTUD2	med	6	0.00974321	0.0351993	0.781933
G_CSF	ATF6	med	6	0.0163651	0.0182484	0.369829
G_CSF	ZNF200	med	3	0.0362887	0.0213041	0.0885002
G_CSF	FZD6	med	12	0.00879121	0.01374	0.522286
G_CSF	FLOT1	med	12	0.00334581	0.0232403	0.885527
G_CSF	PRR5	med	4	0.0418417	0.0508204	0.410324
G_CSF	CEBPA	med	3	-0.0251294	0.0485786	0.604951
G_CSF	CIITA	med	4	-0.0113823	0.0408594	0.780574
G_CSF	LINC00853	med	4	0.0455357	0.0317925	0.152064
G_CSF	PLGLB1	med	5	-0.00397374	0.0223215	0.858705
G_CSF	SCCPDH	med	7	0.017642	0.0210252	0.401419
G_CSF	CTSZ	med	5	-0.0174646	0.0253648	0.491116
G_CSF	PLEKHM2	med	3	0.0458535	0.0294853	0.119915
G_CSF	MUL1	med	4	0.000284213	0.0115561	0.980379
G_CSF	SPATA13	med	4	-0.0148266	0.031988	0.643002
G_CSF	FAM107B	med	6	0.00987807	0.0156898	0.528965
G_CSF	RP11-214C8.5	med	3	0.0434878	0.0244512	0.0753134
G_CSF	NUB1	med	3	-0.0272095	0.0297727	0.360765
G_CSF	TTC26	med	4	0.0446299	0.0312333	0.153026
G_CSF	RAP1GDS1	med	7	-0.0168933	0.0130696	0.196162
G_CSF	CAV2	med	10	-0.0116733	0.0129744	0.368269
G_CSF	TMEM44-AS1	med	5	0.0356882	0.0210545	0.0900675
G_CSF	RGS17	med	4	0.0260733	0.0173827	0.133626
G_CSF	SDR39U1	med	4	0.0155176	0.0299857	0.604807
G_CSF	OSCAR	med	10	-0.0212574	0.012493	0.0888411
G_CSF	USP14	med	3	-0.0135091	0.0282175	0.632117
G_CSF	CFD	med	13	-0.00399658	0.0100931	0.692125
G_CSF	TRAV8-1	med	3	0.0832506	0.0415347	0.0450311
G_CSF	DUSP14	med	9	0.00407113	0.00922855	0.659108
G_CSF	CDC42EP1	med	10	-0.0158395	0.0159353	0.320227
G_CSF	RPS5	med	4	0.00677364	0.01916	0.723692
G_CSF	COL5A3	med	4	0.0129659	0.0160174	0.418233
G_CSF	MRVI1-AS1	med	4	0.00769307	0.0176933	0.663708
G_CSF	NDUFA10	med	9	0.0129812	0.0211703	0.539757
G_CSF	CDS2	med	4	0.0066641	0.00963422	0.489118
G_CSF	AF001548.5	med	10	5.74875e-05	0.0137701	0.996669
G_CSF	ASAH1	med	17	-0.0268313	0.0171479	0.117653
G_CSF	POLR2J3	med	6	-0.0525572	0.0267007	0.0490241
G_CSF	CEP135	med	3	0.0183507	0.029606	0.53537
G_CSF	METTL21B	med	27	0.0171121	0.00950311	0.0717527
G_CSF	HDDC3	med	3	-0.0389163	0.0373238	0.297103
G_CSF	LSS	med	6	-0.0122199	0.0123102	0.320875
G_CSF	ATP10D	med	4	0.00243814	0.0373463	0.947947
G_CSF	FAM13A	med	4	-0.0576289	0.0224885	0.0103892
G_CSF	CDKN2B	med	6	0.0262314	0.0161723	0.104805
G_CSF	ZNF385D	med	5	-0.0819774	0.0368164	0.0259702
G_CSF	RP11-1101H11.1	med	3	0.0272803	0.0427318	0.523209
G_CSF	ARL4C	med	7	-0.0307786	0.0253883	0.225392
G_CSF	TRMT61A	med	5	-0.00827779	0.0251783	0.742332
G_CSF	FGGY	med	10	0.0212149	0.0231452	0.359351
G_CSF	GRAMD1C	med	4	-0.0175207	0.0232708	0.451506
G_CSF	SPPL2A	med	10	-0.0182832	0.0196652	0.352514
G_CSF	AKR1E2	med	4	0.0293717	0.0349184	0.400263
G_CSF	PLCL2	med	8	-0.0151766	0.0157163	0.334216
G_CSF	RP11-893F2.9	med	5	-0.00152093	0.0164494	0.926332
G_CSF	L3MBTL2	med	9	-0.0269557	0.0177213	0.128237
G_CSF	AP3S2	med	7	-0.00157612	0.012762	0.90171
G_CSF	URB1	med	3	0.0159332	0.0274621	0.561787
G_CSF	RP11-134P9.1	med	3	-0.0288577	0.0348004	0.406972
G_CSF	NMRK1	med	20	0.0011637	0.0116255	0.920266
G_CSF	AMFR	med	13	-0.00248432	0.0142955	0.862035
G_CSF	LRRN1	med	9	0.0252038	0.0308832	0.414443
G_CSF	TMEM176B	med	19	-0.000993394	0.0118678	0.933291
G_CSF	MPHOSPH6	med	9	0.00201147	0.0136711	0.883027
G_CSF	NCOR2	med	6	0.0156411	0.0410869	0.703438
G_CSF	ZNF318	med	8	-0.00320424	0.0143585	0.823411
G_CSF	IL9RP3	med	5	-0.0281925	0.0183013	0.123448
G_CSF	MRPL48	med	6	-0.0252541	0.0193528	0.191915
G_CSF	LRRC61	med	5	-0.0329535	0.0156698	0.0354661
G_CSF	C15orf40	med	8	-0.0104485	0.0271171	0.700009
G_CSF	NBPF3	med	8	0.00282832	0.0167907	0.866233
G_CSF	JUN	med	6	-0.0699832	0.026564	0.00842576
G_CSF	SCO1	med	3	-0.00700265	0.0149179	0.638775
G_CSF	FAM210B	med	3	0.0405223	0.0278953	0.146319
G_CSF	C12orf23	med	3	-0.0094944	0.0184966	0.607737
G_CSF	UNC119B	med	4	0.00216693	0.0225081	0.923304
G_CSF	XXbac-BPG246D15.8	med	5	-0.0203143	0.0328228	0.535978
G_CSF	EPHB6	med	7	0.00623269	0.0274743	0.820536
G_CSF	MMEL1	med	7	-0.00894716	0.023015	0.697458
G_CSF	ITPR2	med	4	-0.0099548	0.0179126	0.578387
G_CSF	TMED1	med	3	-0.021977	0.0176774	0.213784
G_CSF	HES4	med	3	0.00184047	0.0195231	0.924894
G_CSF	MMRN1	med	3	0.0657973	0.0384897	0.0873621
G_CSF	CTC-241F20.3	med	3	-0.0294332	0.0275407	0.285197
G_CSF	DUSP5	med	3	0.0507896	0.0372529	0.172765
G_CSF	SGTB	med	13	-0.00383136	0.0142719	0.788349
G_CSF	ADAMTS17	med	5	-0.0790647	0.0361877	0.0288999
G_CSF	RP11-73M18.9	med	10	-0.0312144	0.0182241	0.0867475
G_CSF	DHRS4-AS1	med	5	-0.00595118	0.0276242	0.829429
G_CSF	BYSL	med	6	0.0133398	0.019834	0.50122
G_CSF	LYSMD2	med	3	-0.0229551	0.0546608	0.674518
G_CSF	NFXL1	med	29	-0.00247182	0.0087151	0.776698
G_CSF	RCSD1	med	7	-0.00995883	0.0158408	0.529558
G_CSF	FLYWCH2	med	5	0.00597295	0.0188324	0.75112
G_CSF	ALPK1	med	4	0.0381738	0.0197135	0.0528149
G_CSF	CLSTN1	med	3	0.0315797	0.0198768	0.112112
G_CSF	CXCL1	med	4	0.0210645	0.0324475	0.516218
G_CSF	NCL	med	5	0.0246992	0.0189977	0.19356
G_CSF	AIFM2	med	6	0.00598071	0.0241846	0.80468
G_CSF	LNPEP	med	4	-0.00196098	0.0206308	0.924274
G_CSF	ARHGAP15	med	14	0.00777028	0.0118415	0.5117
G_CSF	AC002467.7	med	13	-0.003172	0.0108838	0.770712
G_CSF	TARSL2	med	3	0.00122463	0.0297097	0.967121
G_CSF	PML	med	4	-0.0179089	0.0255722	0.483722
G_CSF	UBE4A	med	3	3.94569e-05	0.0279829	0.998875
G_CSF	VIPR1	med	16	-0.0113357	0.0125491	0.366365
G_CSF	AC016683.6	med	18	0.00468683	0.012926	0.716911
G_CSF	NMNAT3	med	9	0.0151754	0.0155794	0.330022
G_CSF	TAPT1	med	4	0.0465844	0.0262515	0.075973
G_CSF	PKD2	med	7	0.0191004	0.0133653	0.152975
G_CSF	SIPA1	med	3	0.0578832	0.0334224	0.0832968
G_CSF	TKT	med	9	0.0245507	0.0169535	0.147584
G_CSF	LIG3	med	11	0.00403859	0.0179352	0.821842
G_CSF	TRAPPC6A	med	4	0.0659689	0.0270598	0.014773
G_CSF	SRD5A3	med	9	-0.024236	0.0215258	0.260207
G_CSF	SLC1A4	med	7	-0.00993655	0.0142888	0.4868
G_CSF	AXIN2	med	9	-0.0185354	0.0188239	0.324783
G_CSF	LIPT1	med	12	-0.0166263	0.0155624	0.285358
G_CSF	ST6GALNAC6	med	10	-0.0165472	0.0140225	0.237984
G_CSF	XPC	med	3	0.0268076	0.0420372	0.523662
G_CSF	AC093063.2	med	3	0.0190216	0.0709106	0.788509
G_CSF	PFKL	med	5	-0.00504129	0.0316017	0.873254
G_CSF	AFAP1	med	14	-0.0190704	0.0111896	0.0883273
G_CSF	TMEM167B	med	3	0.0204532	0.0308776	0.507716
G_CSF	KCNE1	med	4	-0.0222481	0.02507	0.374842
G_CSF	INSC	med	4	0.0279492	0.0318367	0.380001
G_CSF	AP006621.6	med	8	-0.024411	0.0362792	0.501033
G_CSF	BOK	med	6	-0.0423135	0.0183448	0.0210787
G_CSF	ZMAT3	med	8	-0.029791	0.0153456	0.0522176
G_CSF	TSEN2	med	8	-0.00140435	0.0221308	0.949403
G_CSF	PTPRB	med	3	0.0211449	0.0502583	0.673956
G_CSF	NME7	med	7	-0.0232337	0.0171418	0.175296
G_CSF	PPOX	med	4	0.0160693	0.0247542	0.51624
G_CSF	USP3	med	9	0.00209101	0.0172106	0.903299
G_CSF	CUEDC1	med	3	-0.0390111	0.0294895	0.185875
G_CSF	POM121B	med	7	0.0330037	0.0237181	0.164074
G_CSF	CCDC117	med	3	0.00536297	0.0474256	0.909966
G_CSF	MKNK1-AS1	med	4	0.00928544	0.0350716	0.791197
G_CSF	PIGZ	med	7	-0.0236954	0.0199353	0.234592
G_CSF	HKDC1	med	11	-0.00548097	0.013247	0.679055
G_CSF	LINC00638	med	5	-0.0217353	0.0255141	0.394273
G_CSF	CARS2	med	3	-0.00959397	0.0375582	0.798381
G_CSF	NPIP	med	13	0.0174698	0.014537	0.229462
G_CSF	TCEA2	med	3	-0.013751	0.0337145	0.683373
G_CSF	PDGFC	med	4	0.05064	0.0369821	0.170902
G_CSF	C2orf27A	med	5	0.0170738	0.0185995	0.358633
G_CSF	RASA3	med	3	0.041318	0.0347759	0.234786
G_CSF	NBPF12	med	3	0.000290402	0.052144	0.995556
G_CSF	CYTL1	med	5	0.00789237	0.0119985	0.510678
G_CSF	CXCL16	med	5	0.0435692	0.0207995	0.036195
G_CSF	PQLC1	med	8	-7.64277e-05	0.0154885	0.996063
G_CSF	XPNPEP1	med	10	0.00247765	0.0167569	0.882455
G_CSF	KCTD21	med	4	0.0689464	0.0351905	0.0500855
G_CSF	RETSAT	med	6	-0.000746149	0.0181879	0.967276
G_CSF	CEP152	med	3	-0.0295645	0.0130129	0.0230905
G_CSF	HSPBAP1	med	14	-0.0139628	0.0150005	0.351947
G_CSF	TRPV2	med	3	-0.0315543	0.0347089	0.363291
G_CSF	RP11-290F20.1	med	3	-0.0236681	0.0223685	0.290009
G_CSF	FCER1A	med	7	0.006742	0.0180653	0.708998
G_CSF	KIAA1407	med	3	0.00890303	0.0399798	0.823778
G_CSF	DDRGK1	med	5	-0.0106166	0.0210296	0.61367
G_CSF	CYP4V2	med	14	-0.000354721	0.015541	0.98179
G_CSF	NBPF2P	med	6	-0.0063104	0.0173436	0.715973
G_CSF	USMG5	med	16	-0.0227024	0.0139189	0.10288
G_CSF	SETD9	med	9	-0.0027467	0.0197526	0.889407
G_CSF	DCAF12	med	3	0.0323068	0.0309925	0.297223
G_CSF	SEH1L	med	3	-0.0592372	0.0544906	0.276988
G_CSF	HHLA3	med	4	0.0123682	0.0197149	0.530426
G_CSF	PBX1	med	3	0.0417579	0.0532676	0.433083
G_CSF	CRIP1P1	med	4	0.0138884	0.0279408	0.619143
G_CSF	GINS2	med	4	-0.000583605	0.0191244	0.975655
G_CSF	TRPM6	med	4	-0.0339043	0.0187377	0.0703872
G_CSF	C1orf228	med	7	0.0042694	0.0251231	0.865058
G_CSF	ARHGAP26	med	3	0.0818908	0.0656287	0.212108
G_CSF	PAOX	med	6	0.005835	0.0220207	0.791026
G_CSF	ZNF529	med	3	-0.00407255	0.0281954	0.885153
G_CSF	ELOVL5	med	5	-0.0665781	0.0388389	0.0864897
G_CSF	VSIG10	med	8	0.0141836	0.0142979	0.321196
G_CSF	RP11-54C4.1	med	3	0.0133623	0.0196561	0.496629
G_CSF	F2R	med	5	-0.0184038	0.0197305	0.350946
G_CSF	STX4	med	5	0.0552972	0.019154	0.0038897
G_CSF	HHEX	med	5	-0.0218007	0.0209508	0.298077
G_CSF	LAIR2	med	9	-0.0467885	0.0177147	0.00826068
G_CSF	BCL2L13	med	8	-0.0058856	0.0143784	0.682293
G_CSF	PPP2R2B	med	5	-0.00731861	0.0307864	0.812096
G_CSF	ASB13	med	6	0.0325738	0.0240944	0.1764
G_CSF	TRGJP1	med	3	0.00172099	0.0572308	0.97601
G_CSF	STAG3L1	med	6	-0.0224043	0.0160826	0.163597
G_CSF	LMCD1	med	3	0.00156708	0.024356	0.948699
G_CSF	HLA-E	med	4	0.0472236	0.0534862	0.377284
G_CSF	FARS2	med	3	-0.00749186	0.0222474	0.736304
G_CSF	OGFOD1	med	3	-0.0429799	0.0312377	0.168853
G_CSF	GBAS	med	3	-0.121532	0.0461318	0.0084272
G_CSF	PHF23	med	5	0.0117838	0.0258271	0.648204
G_CSF	TPP1	med	7	-0.00990972	0.0147208	0.500835
G_CSF	TESC	med	5	-0.00664652	0.0209246	0.750757
G_CSF	PKNOX1	med	3	-0.00386131	0.0278534	0.889743
G_CSF	EI24	med	3	-0.0414791	0.0402363	0.302593
G_CSF	WWP1	med	3	0.00103237	0.0225609	0.963502
G_CSF	ASL	med	4	-0.0229383	0.0304274	0.450928
G_CSF	TIMMDC1	med	3	-0.121745	0.0841716	0.148068
G_CSF	DOK2	med	7	0.00888286	0.017459	0.610904
G_CSF	RNF187	med	4	0.00882721	0.0181037	0.62584
G_CSF	RP11-554I8.1	med	6	-0.0174	0.031503	0.580723
G_CSF	APOLD1	med	3	-0.0300192	0.0188663	0.111575
G_CSF	RP11-1018N14.5	med	5	-0.00705275	0.0146658	0.630589
G_CSF	RCHY1	med	12	-0.0295596	0.0237213	0.212722
G_CSF	HIST1H2BD	med	23	0.00821557	0.00801653	0.305444
G_CSF	FLVCR2	med	10	0.0201285	0.0204638	0.325306
G_CSF	RGS18	med	3	-0.00841272	0.0430798	0.845172
G_CSF	MYPOP	med	3	0.0578414	0.0536307	0.280805
G_CSF	TEAD2	med	5	0.0210679	0.0175567	0.230143
G_CSF	AC005532.5	med	3	-0.0576833	0.0311881	0.0643809
G_CSF	CTD-2561J22.5	med	3	0.0019077	0.0212894	0.928599
G_CSF	SPINT2	med	8	0.0390609	0.0242109	0.106667
G_CSF	COG2	med	3	0.0463242	0.0391806	0.237077
G_CSF	PAPSS2	med	6	0.0194199	0.0177791	0.274706
G_CSF	RP11-314N13.3	med	3	-0.0578579	0.0644508	0.369342
G_CSF	Z97634.5	med	3	-0.0474797	0.0583691	0.415967
G_CSF	C1orf112	med	6	-0.0102486	0.0187125	0.583906
G_CSF	EFHA2	med	3	0.0536814	0.0499953	0.282944
G_CSF	PPAP2C	med	3	0.00833455	0.0276552	0.763129
G_CSF	WRAP73	med	4	0.00383793	0.0185269	0.835889
G_CSF	TBK1	med	3	0.0377216	0.0253874	0.137321
G_CSF	LRRK1	med	4	-0.0140692	0.0182985	0.44197
G_CSF	FANCG	med	4	-1.37656e-05	0.0306239	0.999641
G_CSF	CKAP2	med	15	0.00077316	0.0128411	0.951989
G_CSF	LINC00617	med	3	0.0869052	0.0484525	0.0728741
G_CSF	VRK2	med	3	0.0297197	0.0253436	0.240929
G_CSF	CTH	med	4	-0.0447716	0.0749865	0.550466
G_CSF	HLTF	med	3	0.042796	0.0435227	0.325458
G_CSF	DUSP16	med	7	0.00440433	0.0169566	0.795064
G_CSF	C8orf59	med	7	-0.0148899	0.0352439	0.672674
G_CSF	GINM1	med	6	-0.000574838	0.0170549	0.973112
G_CSF	ZNF132	med	4	-0.0140403	0.0179468	0.434019
G_CSF	COX10-AS1	med	4	-0.0275916	0.0511874	0.589865
G_CSF	HLA-A	med	12	-0.00550949	0.016409	0.737052
G_CSF	ANKRD50	med	3	-0.0333062	0.0217704	0.126044
G_CSF	ARL5A	med	5	0.0269561	0.0422615	0.523578
G_CSF	GRAP	med	5	0.0204239	0.0263604	0.438461
G_CSF	ANGPT1	med	8	-0.0141792	0.0177376	0.424067
G_CSF	TAPBPL	med	15	0.00570874	0.0107345	0.594856
G_CSF	RNFT2	med	4	-0.00794954	0.0383799	0.83591
G_CSF	ARHGEF17	med	5	0.00124968	0.00823744	0.879418
G_CSF	FZD1	med	8	0.00387115	0.0137934	0.778978
G_CSF	USP53	med	9	-0.0116463	0.0113686	0.305635
G_CSF	HPS1	med	7	0.0198168	0.0187657	0.290964
G_CSF	KLRC1	med	8	0.015132	0.0189919	0.42559
G_CSF	ERVK13-1	med	3	0.00333938	0.0185581	0.857198
G_CSF	INPP5B	med	13	0.0168689	0.0118092	0.15316
G_CSF	RASSF1	med	3	-0.14587	0.0661634	0.0274753
G_CSF	LINC00649	med	11	0.000646443	0.0134519	0.961672
G_CSF	SYK	med	12	-0.0200895	0.0173976	0.248203
G_CSF	PSMG3-AS1	med	7	0.0294786	0.0255477	0.248557
G_CSF	C1orf174	med	3	-0.0192842	0.0253842	0.447439
G_CSF	SLC16A6	med	5	-0.0182147	0.0214062	0.394822
G_CSF	LCP2	med	3	-0.10305	0.0472257	0.0291039
G_CSF	MRPL54	med	7	0.0075948	0.0150522	0.613864
G_CSF	MTG1	med	4	-0.00582489	0.0188668	0.757522
G_CSF	A4GALT	med	8	-0.00573945	0.0135485	0.671842
G_CSF	USP39	med	8	-0.013924	0.0149334	0.351128
G_CSF	PVT1	med	3	-0.0457411	0.0240653	0.0573404
G_CSF	TGFA	med	5	-0.00950869	0.0282875	0.736761
G_CSF	RP1-55C23.7	med	9	0.00332116	0.0395717	0.933114
G_CSF	CMTM6	med	3	0.0531821	0.0365362	0.145503
G_CSF	GNE	med	4	0.0135743	0.0327953	0.67894
G_CSF	CYFIP2	med	4	0.0429523	0.0402334	0.285711
G_CSF	EVC	med	3	-0.0340811	0.0642222	0.595644
G_CSF	CNDP2	med	8	-0.0165582	0.0141132	0.240697
G_CSF	AF131215.2	med	15	-0.0056989	0.0173356	0.742352
G_CSF	SLC22A31	med	3	0.000889786	0.0198587	0.964262
G_CSF	RNFT1	med	5	0.0234979	0.0262174	0.370108
G_CSF	EFTUD1	med	3	-0.101072	0.0520959	0.0523653
G_CSF	LXN	med	13	-0.0203016	0.0204492	0.320817
G_CSF	OSGIN2	med	5	-0.0300556	0.0219245	0.170415
G_CSF	HSPA4	med	7	0.00288064	0.0101645	0.776868
G_CSF	C17orf97	med	15	0.00219499	0.0080034	0.783886
G_CSF	AC097713.4	med	4	-0.0291588	0.0174425	0.0945807
G_CSF	KIAA2013	med	7	0.0286292	0.0173933	0.0997666
G_CSF	IKZF3	med	6	0.00864379	0.0169136	0.609312
G_CSF	C1orf86	med	8	-0.00128548	0.0145905	0.929794
G_CSF	MEGF6	med	4	0.0273999	0.0282972	0.332899
G_CSF	AC118278.1	med	9	-0.0113416	0.012082	0.347876
G_CSF	ST3GAL1	med	9	0.0170487	0.0235011	0.46818
G_CSF	TMEM119	med	8	-0.0122376	0.0192789	0.52558
G_CSF	HMGN4	med	12	-0.00102283	0.0146376	0.944292
G_CSF	DDOST	med	4	0.0643703	0.0258015	0.0126018
G_CSF	MCM3AP	med	8	0.0117951	0.0167504	0.481326
G_CSF	CCDC174	med	5	-0.0472191	0.0227359	0.0378156
G_CSF	ZNF668	med	5	-0.0239409	0.0416261	0.565195
G_CSF	SIGLEC10	med	5	-0.00884596	0.0325452	0.785772
G_CSF	CHRNB1	med	4	0.00562634	0.0196678	0.774825
G_CSF	ITM2C	med	5	0.005164	0.0235086	0.826133
G_CSF	MYLK4	med	5	-0.0100556	0.0195277	0.606594
G_CSF	RP11-1149O23.3	med	16	-0.00988113	0.0167407	0.555027
G_CSF	CLEC7A	med	11	0.0233649	0.014858	0.115825
G_CSF	SOLH	med	3	0.00637356	0.0218955	0.770983
G_CSF	BTN2A3P	med	3	0.0695966	0.0597691	0.244252
G_CSF	SNIP1	med	8	0.0138807	0.0134639	0.302561
G_CSF	COQ7	med	3	-0.00870037	0.027135	0.748489
G_CSF	MCFD2	med	6	0.0629763	0.0228711	0.00589568
G_CSF	PROSC	med	7	-0.00912114	0.0154656	0.555346
G_CSF	TTC21A	med	5	0.0565666	0.0331725	0.0881521
G_CSF	WDR19	med	9	0.0208697	0.0199484	0.295475
G_CSF	RP11-247A12.7	med	3	0.0111008	0.0202913	0.58433
G_CSF	CLIP2	med	4	-0.064402	0.0497461	0.195453
G_CSF	METTL4	med	3	-0.0247441	0.0275694	0.36944
G_CSF	C14orf159	med	9	-0.00283526	0.0124625	0.820032
G_CSF	RP4-724E16.2	med	3	0.011161	0.0535792	0.834989
G_CSF	CTD-2201I18.1	med	4	-0.00950593	0.041651	0.819469
G_CSF	TGIF1	med	5	-0.0122607	0.0179977	0.495723
G_CSF	ADAM10	med	4	-0.0206195	0.0244258	0.398574
G_CSF	CDCA7	med	3	0.00111218	0.0331382	0.973227
G_CSF	CTC-774J1.2	med	3	-0.0346419	0.0258949	0.180966
G_CSF	CD36	med	16	0.0164329	0.0155131	0.289466
G_CSF	TMX4	med	6	0.0265557	0.0227609	0.243321
G_CSF	EPS8L2	med	4	0.00824591	0.027384	0.763322
G_CSF	INTS4	med	12	-0.00107311	0.0192099	0.955451
G_CSF	RP3-462E2.3	med	3	0.0715792	0.038225	0.0611271
G_CSF	ERGIC1	med	3	-0.00187516	0.037867	0.960505
G_CSF	RP11-779O18.3	med	3	-0.0610201	0.0301625	0.0430685
G_CSF	INF2	med	6	0.00117712	0.0117517	0.920213
G_CSF	FUT10	med	15	-0.055516	0.0186987	0.0029879
G_CSF	AC091729.9	med	11	-0.00311018	0.0154336	0.840292
G_CSF	TRBJ2-3	med	3	0.0415974	0.0287601	0.148077
G_CSF	COPG1	med	3	-0.0389648	0.044178	0.377779
G_CSF	LIMA1	med	7	0.0210346	0.0179816	0.242086
G_CSF	FBN2	med	16	-0.0122518	0.0102932	0.233936
G_CSF	SNRPB2	med	8	0.0479098	0.033736	0.155567
G_CSF	LINC00341	med	6	0.0283417	0.02637	0.282479
G_CSF	NUP35	med	4	-0.0637748	0.0258323	0.0135567
G_CSF	ITPRIP	med	3	0.0180872	0.0317957	0.569453
G_CSF	C5	med	18	-0.00410779	0.0139708	0.768737
G_CSF	CTD-3092A11.2	med	5	0.00810842	0.0224031	0.717402
G_CSF	MUC1	med	5	0.0259545	0.024751	0.294352
G_CSF	RP11-18F14.2	med	3	0.0151872	0.055741	0.785269
G_CSF	SFTPD	med	6	-0.00450921	0.01835	0.805888
G_CSF	KLHDC10	med	7	-0.0160363	0.0184005	0.383474
G_CSF	CABIN1	med	3	-0.0379344	0.0486655	0.435689
G_CSF	MAN1C1	med	3	0.0315586	0.054091	0.5596
G_CSF	SPRED2	med	4	0.0246092	0.0322467	0.445371
G_CSF	PHPT1	med	4	-0.00954183	0.0189851	0.615249
G_CSF	FAM22D	med	7	-0.0339448	0.025585	0.184593
G_CSF	NSUN7	med	8	0.027363	0.0175142	0.11821
G_CSF	RP11-726G1.1	med	3	-0.0501609	0.0474153	0.290099
G_CSF	LINC00265	med	8	0.00936789	0.0187895	0.618082
G_CSF	RBMS2	med	16	0.00544209	0.0143838	0.705172
G_CSF	PYROXD1	med	3	0.0106232	0.0612369	0.862277
G_CSF	CCDC115	med	3	-0.0285518	0.0149313	0.0558497
G_CSF	INSIG2	med	5	-0.020791	0.0305098	0.495583
G_CSF	FAM198B	med	13	-0.0153945	0.0157604	0.328676
G_CSF	CATSPERB	med	3	0.0606795	0.0280324	0.030417
G_CSF	C5orf4	med	14	0.0182328	0.015598	0.242436
G_CSF	ARL4A	med	10	-0.0276937	0.0167148	0.0975524
G_CSF	GDPGP1	med	3	0.0267242	0.0311196	0.390475
G_CSF	CCR5	med	4	0.0220134	0.0293572	0.453348
G_CSF	MIR22HG	med	5	0.0011225	0.0192732	0.953556
G_CSF	HIST3H2A	med	4	0.0259228	0.0290122	0.371584
G_CSF	TOP3B	med	4	-0.0857459	0.0262589	0.00109309
G_CSF	ABTB1	med	8	0.00516995	0.013839	0.708717
G_CSF	HLA-DQA2	med	11	0.0191615	0.0107586	0.0749057
G_CSF	S100A12	med	12	0.0290124	0.0109502	0.00806148
G_CSF	MARCH2	med	4	-0.00513463	0.0402782	0.898561
G_CSF	RP11-297B17.3	med	4	0.0228997	0.0257968	0.374706
G_CSF	RAP1GAP2	med	6	0.0382016	0.0387146	0.323766
G_CSF	CCDC125	med	5	-0.0375551	0.0232641	0.106463
G_CSF	NME4	med	9	0.0203945	0.0120592	0.0907978
G_CSF	VPS41	med	7	0.01153	0.0357217	0.746868
G_CSF	ABCF3	med	3	-0.0291007	0.0396141	0.46258
G_CSF	ATP13A1	med	9	-0.0219603	0.0137603	0.110506
G_CSF	AC125232.1	med	9	0.0103292	0.0179377	0.564723
G_CSF	ADCY7	med	5	-0.00996262	0.0188244	0.596639
G_CSF	AC074286.1	med	4	0.00804251	0.0392586	0.837682
G_CSF	PSMG1	med	3	0.0254471	0.0285343	0.372496
G_CSF	TTC25	med	4	0.00489289	0.0270103	0.856251
G_CSF	GUSBP11	med	4	-0.0131992	0.0347443	0.704024
G_CSF	SNRNP27	med	13	0.00755232	0.0182898	0.679661
G_CSF	PTCD1	med	3	-0.0716984	0.0292304	0.0141722
G_CSF	CABP5	med	7	0.0547939	0.0323362	0.0901693
G_CSF	TRMT6	med	3	0.0124771	0.0448872	0.781038
G_CSF	TTC19	med	14	0.000933063	0.0145248	0.94878
G_CSF	ELP2	med	12	-0.0213655	0.0164229	0.193271
G_CSF	RP11-629O1.2	med	4	-0.0307468	0.02646	0.245231
G_CSF	ZSCAN9	med	8	-0.0230585	0.0132964	0.0828843
G_CSF	RAB2B	med	4	-0.0356426	0.0290769	0.220272
G_CSF	IFIT5	med	5	0.0155251	0.0216625	0.473571
G_CSF	ZNF890P	med	7	-0.0114222	0.0206206	0.579633
G_CSF	ANKIB1	med	4	0.0178409	0.0335308	0.594674
G_CSF	RAB6B	med	6	0.0249612	0.0228768	0.275221
G_CSF	SYT1	med	3	-0.0427704	0.0427394	0.31696
G_CSF	GPR133	med	4	0.0173495	0.0288299	0.547316
G_CSF	GGCX	med	4	-0.00418898	0.0211578	0.843055
G_CSF	RP11-488L18.4	med	5	0.0127031	0.0273158	0.641897
G_CSF	AGPAT3	med	3	-0.0262876	0.0532002	0.621218
G_CSF	RALB	med	13	-0.00494333	0.0167357	0.767706
G_CSF	TRIM38	med	7	0.0280895	0.0183812	0.126471
G_CSF	NLRP9P	med	6	0.0282567	0.0452649	0.532463
G_CSF	CD1B	med	3	0.0113493	0.0258939	0.66117
G_CSF	GMIP	med	4	0.0109172	0.0282128	0.698787
G_CSF	GABBR1	med	4	-0.0330434	0.0239996	0.168564
G_CSF	MSC	med	6	-0.0421798	0.0131216	0.00130659
G_CSF	RP11-84C10.2	med	6	-0.0202243	0.0162619	0.213624
G_CSF	PLEKHG3	med	5	-0.0103252	0.0153489	0.501136
G_CSF	EMILIN2	med	4	0.0052585	0.0260069	0.839763
G_CSF	AHSA2	med	11	0.0128274	0.0169133	0.448199
G_CSF	SLC13A4	med	3	0.0276856	0.0332894	0.4056
G_CSF	MAF1	med	4	0.0383134	0.0217214	0.0777559
G_CSF	STEAP3	med	13	0.019077	0.0137304	0.164712
G_CSF	PLCB1	med	9	0.0564972	0.021116	0.00746024
G_CSF	RP11-1038A11.3	med	4	-0.0325762	0.0401898	0.417619
G_CSF	RDH13	med	8	0.00917857	0.0178806	0.607724
G_CSF	SLC36A1	med	11	0.0122773	0.011846	0.300011
G_CSF	ADI1	med	7	-0.00482859	0.016808	0.773898
G_CSF	KIAA0141	med	3	-0.0305109	0.025114	0.224406
G_CSF	RP11-325P15.1	med	10	7.61388e-05	0.0173286	0.996494
G_CSF	SCRN2	med	8	0.000593433	0.0183992	0.97427
G_CSF	ABHD5	med	3	-0.0184858	0.0257539	0.472889
G_CSF	DEAF1	med	4	0.00591368	0.0187307	0.752214
G_CSF	RP1-13D10.2	med	3	-0.00806845	0.0287646	0.779094
G_CSF	PTGES	med	6	0.0225019	0.0207091	0.277226
G_CSF	TBC1D2	med	4	-0.0124742	0.0240767	0.604386
G_CSF	CCR6	med	3	0.0380265	0.0274476	0.165924
G_CSF	AP1M2	med	7	-0.073776	0.0271699	0.00662043
G_CSF	DBN1	med	4	0.00878505	0.0199433	0.659574
G_CSF	CPNE1	med	14	0.00840473	0.0133643	0.529419
G_CSF	MTRR	med	12	-0.0208691	0.0133397	0.117715
G_CSF	TRAT1	med	6	-0.0154898	0.0194736	0.426366
G_CSF	PHF2	med	4	0.0186426	0.0436657	0.669424
G_CSF	CTD-2248H3.1	med	6	-0.00524651	0.0207305	0.800205
G_CSF	TMEM45A	med	5	-0.0271996	0.0236571	0.250248
G_CSF	BBS4	med	4	-0.00868639	0.0134833	0.519425
G_CSF	LTA4H	med	15	0.00399348	0.011461	0.72751
G_CSF	ZNF212	med	6	-0.0114957	0.0178116	0.518664
G_CSF	SCO2	med	8	-0.0268079	0.0240775	0.265536
G_CSF	SLC31A2	med	5	0.0994932	0.0544272	0.067549
G_CSF	PDK1	med	7	-0.0111293	0.0316664	0.725248
G_CSF	SLC6A16	med	3	0.0507156	0.0377412	0.179022
G_CSF	KRTCAP3	med	3	-0.00428456	0.0198925	0.829467
G_CSF	TYMP	med	17	0.0129618	0.0164296	0.430153
G_CSF	RP11-480A16.1	med	4	0.0191495	0.0402814	0.634507
G_CSF	ALS2CL	med	3	-0.0153319	0.0464626	0.741413
G_CSF	PPAP2B	med	3	0.0262781	0.0470578	0.576556
G_CSF	CHI3L2	med	14	-0.00222394	0.0109877	0.839602
G_CSF	CPNE3	med	7	-0.0234113	0.0204811	0.253011
G_CSF	WSB1	med	4	-0.0457305	0.0228196	0.0450699
G_CSF	AP000350.4	med	7	-0.00900963	0.0149176	0.54587
G_CSF	TTC16	med	3	-0.0209057	0.0198945	0.293336
G_CSF	FAM13A-AS1	med	3	-0.0053385	0.0292314	0.855089
G_CSF	NLRP3	med	9	-0.004158	0.0193602	0.829946
G_CSF	UVRAG	med	5	0.0714666	0.0262996	0.00657976
G_CSF	TMBIM6	med	3	0.0455095	0.0517429	0.379114
G_CSF	C9orf66	med	3	0.0200276	0.0328102	0.541592
G_CSF	CD82	med	3	-0.0168841	0.0303982	0.5786
G_CSF	PSTPIP1	med	20	-0.000877739	0.0132346	0.947122
G_CSF	TTLL3	med	9	0.0036602	0.0122522	0.76514
G_CSF	AC093323.3	med	6	-0.0228868	0.0248706	0.35745
G_CSF	MICU1	med	5	0.0595762	0.0278258	0.0322706
G_CSF	LEPR	med	13	0.00028617	0.0138358	0.983498
G_CSF	RP11-551L14.1	med	3	0.0164732	0.0286818	0.565736
G_CSF	TMEM205	med	5	-0.00560282	0.0261555	0.830382
G_CSF	PECR	med	3	0.0234592	0.0306175	0.443556
G_CSF	ELMO1	med	12	0.00611449	0.0153636	0.690642
G_CSF	FAM228B	med	3	0.0130132	0.029157	0.655369
G_CSF	RPL22L1	med	21	-0.0119614	0.0118092	0.311117
G_CSF	CHCHD2	med	15	0.0211299	0.00832611	0.0111555
G_CSF	PIK3IP1	med	12	0.00622023	0.0206576	0.76333
G_CSF	MOCS2	med	3	-0.0382236	0.0389776	0.326764
G_CSF	TMOD1	med	4	0.0670763	0.052197	0.198771
G_CSF	CTGLF11P	med	3	0.0547309	0.0952403	0.56552
G_CSF	AC083949.1	med	4	-0.0378093	0.0370882	0.307993
G_CSF	CMTM8	med	6	0.0202206	0.0358985	0.573249
G_CSF	HDAC4	med	6	0.000983212	0.0171909	0.954391
G_CSF	SPAG9	med	3	0.033982	0.0268022	0.204839
G_CSF	SESTD1	med	10	0.0142355	0.0203348	0.483893
G_CSF	STYXL1	med	13	-0.00509549	0.00887136	0.565714
G_CSF	BORA	med	3	-0.00862268	0.0118374	0.466352
G_CSF	RP11-320N21.1	med	3	-0.0209554	0.0306455	0.494102
G_CSF	C16orf72	med	5	0.0078828	0.0171369	0.645524
G_CSF	MPZL1	med	10	-0.00678101	0.0154798	0.661347
G_CSF	DAB1	med	5	-0.000170208	0.01578	0.991394
G_CSF	TBC1D2B	med	5	-0.00239005	0.024356	0.921829
G_CSF	RABEP1	med	18	0.0148922	0.0107955	0.167747
G_CSF	SCGB3A2	med	7	0.0168711	0.0188681	0.371238
G_CSF	TNIP1	med	4	0.0455517	0.0253497	0.0723468
G_CSF	MCOLN3	med	3	-0.000785886	0.0428493	0.985367
G_CSF	ANKRD18EP	med	6	0.00351879	0.0339038	0.917338
G_CSF	CTA-331P3.1	med	7	0.0117547	0.0176526	0.50548
G_CSF	TRBV5-6	med	3	0.0837403	0.0549087	0.127239
G_CSF	SFMBT2	med	4	-0.0116062	0.023525	0.621761
G_CSF	USP30	med	3	-0.00430331	0.0433419	0.92091
G_CSF	MC1R	med	7	-0.0170739	0.0122669	0.163962
G_CSF	TAS2R14	med	5	0.00457476	0.0245612	0.852241
G_CSF	TSTD3	med	5	0.00957359	0.0257483	0.710031
G_CSF	IL32	med	6	-0.00304361	0.0153567	0.842893
G_CSF	CNKSR1	med	3	-0.0207728	0.0366767	0.571138
G_CSF	HYAL3	med	22	-0.0104738	0.0143014	0.46395
G_CSF	RRP7B	med	4	0.0492805	0.0275405	0.0735532
G_CSF	STAMBPL1	med	6	0.00587135	0.0275894	0.831474
G_CSF	LSM10	med	3	0.0823865	0.0473922	0.0821408
G_CSF	LILRB3	med	3	-0.0513741	0.0281524	0.0680224
G_CSF	LPAR5	med	6	-0.0218692	0.0195542	0.263402
G_CSF	ADAM1A	med	7	0.0258879	0.0154937	0.094749
G_CSF	ERAP1	med	6	0.0117908	0.0281136	0.674924
G_CSF	NUCB2	med	3	0.038858	0.018311	0.0338281
G_CSF	TMEM9B	med	5	-0.0552069	0.0181845	0.00239796
G_CSF	GSTM2	med	10	-0.000596828	0.0164904	0.971129
G_CSF	AHCTF1	med	6	-0.00109293	0.0173348	0.949728
G_CSF	SGPL1	med	3	-0.012012	0.0158827	0.449473
G_CSF	FZD3	med	3	0.0180588	0.0296771	0.542849
G_CSF	RP11-484L8.1	med	3	0.0213616	0.0312177	0.493799
G_CSF	ABHD15	med	6	-0.00988052	0.0159333	0.535181
G_CSF	UBE2Q2	med	8	0.0345633	0.0194307	0.0752722
G_CSF	LHPP	med	16	-0.00215241	0.0140868	0.878559
G_CSF	ACOT4	med	8	-0.00979322	0.0155285	0.528262
G_CSF	RGL4	med	3	0.0508459	0.0370506	0.169959
G_CSF	TRIM5	med	9	-0.00343976	0.0143551	0.810625
G_CSF	ZNF484	med	3	-0.00826293	0.0443029	0.852045
G_CSF	MPC1	med	6	0.0182246	0.0192435	0.343611
G_CSF	SIPA1L2	med	10	0.00268195	0.0159352	0.866345
G_CSF	ALCAM	med	14	0.0100652	0.0133766	0.451781
G_CSF	KLHDC4	med	15	0.00141568	0.0104016	0.891741
G_CSF	PRKCQ-AS1	med	14	0.00661416	0.0161749	0.682602
G_CSF	MGAT1	med	3	-0.0227044	0.02568	0.376626
G_CSF	MIS12	med	6	-0.0070947	0.0221422	0.748654
G_CSF	CTD-2192J16.21	med	3	-0.0122159	0.0230946	0.59684
G_CSF	IER3	med	11	0.00443629	0.0179592	0.804893
G_CSF	RNASEH2B	med	10	-0.00730422	0.0178521	0.682428
G_CSF	AP001372.2	med	6	-0.00172937	0.0191983	0.928224
G_CSF	EPDR1	med	11	0.0254712	0.012773	0.0461353
G_CSF	ZNF469	med	3	0.149559	0.0920855	0.104348
G_CSF	CRYL1	med	6	-0.0180336	0.024372	0.459342
G_CSF	CMBL	med	10	-0.0214771	0.0160818	0.181717
G_CSF	XYLB	med	4	0.0135725	0.0476379	0.775713
G_CSF	LINC00683	med	4	-0.0428106	0.0294077	0.145459
G_CSF	FAM153C	med	3	-0.0188898	0.0275424	0.492813
G_CSF	TF	med	3	0.0542726	0.042985	0.206735
G_CSF	ZNF333	med	8	-0.0223919	0.0193613	0.247465
G_CSF	WSB2	med	5	0.00974864	0.0154214	0.527289
G_CSF	DENND1A	med	5	0.0418523	0.0333162	0.209039
G_CSF	ALDH3B1	med	3	-0.0252403	0.0303317	0.405328
G_CSF	POLR2E	med	4	-0.04031	0.025005	0.106945
G_CSF	KCTD7	med	8	0.00668317	0.0196554	0.733843
G_CSF	PTGFRN	med	4	-0.00624057	0.0240005	0.794849
G_CSF	DPPA4	med	3	-0.0612814	0.0375344	0.102538
G_CSF	VASP	med	16	0.0483825	0.0122049	7.3646e-05
G_CSF	INPP5K	med	4	0.00123196	0.016444	0.94028
G_CSF	RPN1	med	6	0.00832969	0.0131678	0.527008
G_CSF	OR52K3P	med	10	-0.00861184	0.0162621	0.596414
G_CSF	NCEH1	med	5	-0.0601935	0.0238657	0.0116633
G_CSF	WBSCR22	med	4	-0.00818434	0.0180955	0.651063
G_CSF	SOAT1	med	12	0.0019758	0.0160712	0.902154
G_CSF	TGM3	med	3	0.00650625	0.0218347	0.76572
G_CSF	PAK1	med	5	0.00237829	0.0201548	0.906067
G_CSF	RP11-166N6.2	med	4	0.0212141	0.0182362	0.244709
G_CSF	RAB15	med	8	0.0045378	0.0181949	0.803052
G_CSF	CNR1	med	4	-0.0138353	0.0630373	0.826278
G_CSF	MT1E	med	5	0.0082954	0.0231413	0.719994
G_CSF	MDS2	med	3	-0.100651	0.0481598	0.0366233
G_CSF	PARVG	med	8	-0.0326912	0.0256082	0.201748
G_CSF	ESPN	med	5	0.010647	0.0288545	0.712137
G_CSF	PMS1	med	4	0.0483684	0.025326	0.0561552
G_CSF	GAPDHP14	med	3	-0.0306683	0.0380653	0.42043
G_CSF	MAEA	med	5	-0.0337299	0.0281797	0.231323
G_CSF	UGDH	med	15	0.00237063	0.0107061	0.824759
G_CSF	TENM4	med	13	-0.00135178	0.0150441	0.928403
G_CSF	TRAPPC12	med	13	0.015605	0.0190733	0.413268
G_CSF	DLEC1	med	4	-0.052241	0.0456109	0.25206
G_CSF	CCDC134	med	8	0.00226035	0.018798	0.90429
G_CSF	TADA2A	med	4	-0.00503668	0.0146757	0.731448
G_CSF	WDR35	med	3	0.0704111	0.0424844	0.0974508
G_CSF	HMOX1	med	4	0.0568253	0.0299855	0.0580795
G_CSF	GPR19	med	5	-0.00147831	0.0147948	0.920407
G_CSF	RP11-792D21.2	med	14	0.000766156	0.0129831	0.952943
G_CSF	RP11-797A18.3	med	7	0.014059	0.0155579	0.366176
G_CSF	PNP	med	7	0.0206132	0.0396332	0.602995
G_CSF	LEPROT	med	17	-0.0151855	0.0107356	0.157215
G_CSF	TRIM9	med	5	0.0154432	0.0203857	0.44872
G_CSF	HLA-H	med	4	0.0262969	0.0307174	0.391948
G_CSF	PARP1	med	7	-0.00777825	0.021052	0.711771
G_CSF	RPL13A	med	5	0.0151755	0.0153084	0.321528
G_CSF	AIG1	med	3	0.0236762	0.0319449	0.458598
G_CSF	HEATR6	med	8	0.0212085	0.0252901	0.401688
G_CSF	TLR5	med	5	-0.0126951	0.0276789	0.646482
G_CSF	SQSTM1	med	3	-0.0246427	0.0292333	0.399247
G_CSF	MAK	med	9	0.00179479	0.0236523	0.939513
G_CSF	SNTG2	med	3	-0.0105764	0.0459366	0.817906
G_CSF	RFPL3S	med	4	0.0142793	0.0363257	0.694252
G_CSF	HCG9	med	3	0.0173433	0.0359331	0.62934
G_CSF	RASSF7	med	3	-0.0189753	0.0550718	0.730428
G_CSF	DGAT1	med	5	0.000911668	0.0280219	0.974046
G_CSF	MT1F	med	18	0.0110871	0.011836	0.348896
G_CSF	UGGT2	med	8	-0.00149293	0.0186831	0.93631
G_CSF	APOBEC3A	med	8	0.0161471	0.0197516	0.413639
G_CSF	NICN1	med	7	-0.00379425	0.0233297	0.870805
G_CSF	RBBP9	med	4	0.0291947	0.04048	0.470778
G_CSF	CDK13	med	3	-0.00823205	0.0260954	0.752413
G_CSF	NCOA3	med	7	-0.00702927	0.033868	0.835581
G_CSF	HMGB1P31	med	5	0.0226599	0.0265594	0.393561
G_CSF	PICALM	med	3	-0.0681782	0.0367325	0.0634431
G_CSF	DSCR3	med	4	0.0563403	0.0353863	0.111351
G_CSF	MAP3K1	med	5	-0.0765298	0.0331609	0.0210085
G_CSF	RP4-740C4.6	med	3	-0.0797298	0.0308079	0.00965453
G_CSF	EXOSC3	med	3	-0.0460482	0.0334233	0.168288
G_CSF	ARSB	med	12	-0.0142825	0.0143003	0.317915
G_CSF	BTNL3	med	10	-0.00459592	0.0106573	0.66629
G_CSF	TOR1A	med	5	-0.0489745	0.021508	0.0227843
G_CSF	AL133458.1	med	16	-0.000222795	0.0164961	0.989224
G_CSF	ZNF652	med	3	0.0569213	0.0684349	0.405545
G_CSF	PDCL3P4	med	3	-0.0056945	0.058267	0.922146
G_CSF	RP11-38G5.2	med	4	0.00809707	0.0255911	0.751698
G_CSF	MRPL36	med	3	-0.00795575	0.0228916	0.728186
G_CSF	MGAT5	med	4	-0.0233529	0.0473256	0.621694
G_CSF	RP11-685N10.1	med	7	0.0190506	0.0184342	0.3014
G_CSF	GIGYF1	med	4	0.0230652	0.0232601	0.321382
G_CSF	CAB39	med	3	-0.0261186	0.046727	0.576188
G_CSF	PFKFB4	med	4	0.0159534	0.0443484	0.719049
G_CSF	EMR2	med	19	0.00438965	0.0121917	0.718807
G_CSF	RP11-202P11.1	med	3	0.0414807	0.0347097	0.232057
G_CSF	SMC6	med	7	-0.0180592	0.0377759	0.632606
G_CSF	NRBF2	med	3	-0.0141635	0.0214183	0.508432
G_CSF	NCF2	med	3	0.0116572	0.0434189	0.788328
G_CSF	BDH1	med	3	-0.0116442	0.0440628	0.791576
G_CSF	CAPN3	med	3	0.0173394	0.0215462	0.420963
G_CSF	GNAO1	med	3	0.00899237	0.0412463	0.827416
G_CSF	ZNF701	med	5	0.024519	0.0201821	0.224409
G_CSF	FXYD5	med	5	-0.0201978	0.0169955	0.234668
G_CSF	CENPC1	med	4	-0.0460253	0.056624	0.41632
G_CSF	CDK12	med	4	-0.0197854	0.0295605	0.503291
G_CSF	KIAA1671	med	11	0.0246107	0.0142653	0.0844898
G_CSF	AL512428.1	med	5	0.00854962	0.0219307	0.69665
G_CSF	ZNF75A	med	3	0.00845675	0.0263253	0.748028
G_CSF	N4BP2	med	11	-0.0166633	0.0165978	0.315407
G_CSF	GLTSCR2	med	6	0.00319145	0.0195392	0.870254
G_CSF	SLFN14	med	3	-0.0901408	0.0791268	0.254622
G_CSF	SAC3D1	med	3	-0.0425568	0.031785	0.180605
G_CSF	RP11-325F22.2	med	4	-0.0442477	0.0246824	0.0730238
G_CSF	ELF2	med	3	-0.0142656	0.0338991	0.673884
G_CSF	BIN3	med	7	-0.0261033	0.0160372	0.103595
G_CSF	RNF130	med	4	0.00868986	0.0270957	0.74843
G_CSF	RP11-505K9.1	med	3	0.0595128	0.0328079	0.0696813
G_CSF	RP4-798C17.6	med	5	-0.0265569	0.0354689	0.454016
G_CSF	TNFAIP2	med	3	-0.00620636	0.0417548	0.881839
G_CSF	UVSSA	med	12	0.00414901	0.0114871	0.717959
G_CSF	CBR1	med	5	0.027315	0.0218383	0.211012
G_CSF	MYH11	med	4	0.000732794	0.0232065	0.974809
G_CSF	CD300LD	med	4	0.0128429	0.01896	0.498173
G_CSF	FAM210A	med	4	0.0634789	0.0498587	0.202956
G_CSF	IFITM1	med	5	0.0311673	0.0243138	0.199886
G_CSF	MNDA	med	9	-0.00253114	0.0156484	0.871502
G_CSF	SEPT7P2	med	8	0.00196501	0.0167198	0.906443
G_CSF	AC092620.3	med	3	0.016666	0.0734761	0.820562
G_CSF	ZNF503	med	11	-0.00236288	0.0123589	0.848378
G_CSF	CEACAM4	med	9	-0.00507516	0.0134962	0.706884
G_CSF	SPATA6	med	3	0.00629663	0.0386352	0.870537
G_CSF	EEF1A1	med	8	-0.0170136	0.0156745	0.277732
G_CSF	RP11-589N15.2	med	3	-0.000267248	0.0620629	0.996564
G_CSF	MXI1	med	4	0.00297329	0.0209091	0.886921
G_CSF	KRT73	med	13	-0.0259069	0.0121608	0.0331411
G_CSF	GRK5	med	6	0.00529994	0.035677	0.881906
G_CSF	NVL	med	6	-0.0138523	0.0204161	0.497458
G_CSF	SNHG5	med	10	-0.0257182	0.0183041	0.160005
G_CSF	ELL	med	8	0.011811	0.016322	0.469294
G_CSF	FPR2	med	13	-0.0278112	0.0127087	0.028643
G_CSF	POMGNT1	med	5	5.90883e-05	0.0258544	0.998176
G_CSF	PDGFD	med	6	-0.0176466	0.0245088	0.471518
G_CSF	ITPA	med	6	-0.0327772	0.014332	0.0221962
G_CSF	RPTOR	med	7	-0.00765565	0.0233975	0.743517
G_CSF	CAPZA2	med	6	0.00385407	0.0203571	0.849839
G_CSF	ZMAT4	med	4	-0.0255774	0.0305058	0.401781
G_CSF	NCF1	med	6	-0.000993403	0.0136833	0.942125
G_CSF	TUFT1	med	3	-0.0352336	0.0581412	0.544515
G_CSF	CD164	med	3	-0.0117256	0.0333962	0.725509
G_CSF	RP11-109N23.6	med	4	0.0187895	0.0321869	0.559381
G_CSF	PCGF2	med	4	0.0329373	0.0200144	0.0998299
G_CSF	RNF40	med	4	0.0238245	0.0267127	0.372459
G_CSF	CNOT6L	med	3	0.0572364	0.0534617	0.284346
G_CSF	TNFRSF1B	med	3	0.0354875	0.0380485	0.35098
G_CSF	ZNF79	med	4	0.0172108	0.0167643	0.304593
G_CSF	GPR55	med	3	0.0515458	0.0417305	0.216753
G_CSF	AC131097.3	med	3	-0.0170294	0.0182243	0.350081
G_CSF	CLIP4	med	4	-0.00940599	0.0323701	0.771375
G_CSF	NLRC3	med	7	-0.00580732	0.0114688	0.612604
G_CSF	SNX25	med	6	0.00695041	0.0154624	0.653069
G_CSF	BAIAP3	med	8	-0.0147639	0.019859	0.457218
G_CSF	MTFMT	med	3	0.0159643	0.0655289	0.807523
G_CSF	TNFRSF4	med	3	-0.00193603	0.0300676	0.94866
G_CSF	AIM1	med	3	0.0415738	0.0359157	0.247052
G_CSF	MAN2A2	med	6	0.0122658	0.0363513	0.735798
G_CSF	LST1	med	5	-0.0170315	0.0193949	0.379866
G_CSF	LAPTM4B	med	12	-0.00824114	0.0100989	0.414476
G_CSF	IGLV7-46	med	3	-0.0231946	0.0372636	0.533647
G_CSF	PHKG1	med	5	-0.0582497	0.029743	0.050179
G_CSF	C4orf33	med	3	0.00994327	0.0227983	0.662734
G_CSF	LAMB2	med	4	-0.0115741	0.0215532	0.591266
G_CSF	CHST2	med	3	-0.0950694	0.0392689	0.0154785
G_CSF	IRAK1BP1	med	3	0.00346241	0.0260739	0.894358
G_CSF	RNASE3	med	10	-0.0203295	0.0189462	0.283265
G_CSF	TSHZ2	med	5	-0.01601	0.0245624	0.514525
G_CSF	PLXDC1	med	4	-0.00773647	0.0211599	0.714649
G_CSF	ST3GAL5	med	10	0.0376808	0.0165901	0.02313
G_CSF	UTP18	med	3	-0.0606145	0.0389299	0.119467
G_CSF	AC093162.5	med	3	0.0170205	0.0336041	0.612506
G_CSF	HAX1	med	3	0.0176895	0.0227933	0.437701
G_CSF	SLC12A1	med	6	0.00800428	0.0158559	0.61369
G_CSF	LPIN1	med	8	-0.000636934	0.0156377	0.967511
G_CSF	APMAP	med	6	0.000583234	0.0201705	0.976932
G_CSF	DNLZ	med	7	0.0121744	0.0138322	0.378779
G_CSF	LZTR1	med	3	-0.020681	0.0165758	0.212154
G_CSF	IK	med	3	-0.186645	0.075241	0.0131149
G_CSF	ABHD2	med	3	0.0216078	0.0472308	0.647316
G_CSF	MSR1	med	5	0.0106011	0.0186356	0.56945
G_CSF	AATK	med	9	0.018725	0.0176707	0.289299
G_CSF	LPXN	med	4	0.0166664	0.0339876	0.623874
G_CSF	TMEM161B-AS1	med	7	-0.00413319	0.0211908	0.845357
G_CSF	XXYLT1	med	6	0.0414424	0.0387288	0.284589
G_CSF	ISCA2	med	11	0.0101043	0.0167526	0.54641
G_CSF	RP5-995J12.2	med	12	0.0397463	0.0202686	0.0498813
G_CSF	MED22	med	3	-0.000576784	0.0197288	0.976677
G_CSF	TRANK1	med	6	0.0232672	0.0252192	0.356216
G_CSF	PRKD2	med	6	-0.00643434	0.014274	0.652154
G_CSF	MED16	med	10	0.0217456	0.0140632	0.122038
G_CSF	SH3BGRL2	med	3	-0.0157519	0.0273763	0.565031
G_CSF	ZNHIT1	med	3	-0.0423127	0.0284191	0.136517
G_CSF	RP11-453E17.1	med	4	0.00786183	0.0170478	0.644681
G_CSF	KIAA1143	med	6	-0.00138034	0.0235013	0.953164
G_CSF	EFHC1	med	3	0.000700671	0.036916	0.984857
G_CSF	TRBV7-6	med	3	-0.00701424	0.0402919	0.861798
G_CSF	NDUFA2	med	6	0.0755074	0.0532974	0.156565
G_CSF	AASDHPPT	med	3	-0.0282941	0.0405121	0.48492
G_CSF	FCRL6	med	5	-0.000230335	0.0107259	0.982867
G_CSF	TRIB3	med	9	-0.012239	0.0155375	0.430866
G_CSF	ZSWIM7	med	24	-0.00159457	0.0111485	0.886267
G_CSF	PSMB1	med	4	-0.0014495	0.0176733	0.934634
G_CSF	TST	med	5	-0.00851636	0.0258608	0.741917
G_CSF	ZFPM1	med	7	0.00967011	0.017558	0.581804
G_CSF	FAM118A	med	12	-0.00385096	0.00857993	0.653552
G_CSF	C12orf43	med	5	0.0329303	0.0195338	0.0918322
G_CSF	SLC44A5	med	6	0.0350486	0.0201839	0.0824822
G_CSF	NUDT3	med	3	-0.0488766	0.0554958	0.378467
G_CSF	SPIRE1	med	13	0.00599161	0.012757	0.638588
G_CSF	PGAP2	med	3	0.00232929	0.0575283	0.967703
G_CSF	SMARCE1	med	14	0.00965129	0.0112264	0.389958
G_CSF	IRS1	med	4	-0.0368692	0.0234644	0.116117
G_CSF	INPPL1	med	4	0.0374114	0.0341841	0.273775
G_CSF	DET1	med	3	-1.17769e-05	0.0218405	0.99957
G_CSF	FAM109B	med	4	-0.00652387	0.0259068	0.801179
G_CSF	LRP10	med	3	0.0141568	0.0264296	0.592206
G_CSF	AMDHD2	med	3	0.0488613	0.0315225	0.12113
G_CSF	AVEN	med	3	-0.0245659	0.0478319	0.60754
G_CSF	SLAMF6	med	5	-0.024592	0.0361262	0.496046
G_CSF	GTPBP3	med	4	0.0190382	0.023363	0.415138
G_CSF	EPB41L4A	med	3	-0.0353107	0.0442784	0.425178
G_CSF	DCLRE1B	med	3	-0.0639161	0.0177732	0.000322901
G_CSF	C10orf35	med	4	-0.0114033	0.0255146	0.654925
G_CSF	SLC25A23	med	3	0.0207272	0.0247449	0.402236
G_CSF	FAM89B	med	5	0.00484469	0.0207695	0.81556
G_CSF	LINC00402	med	5	0.00692829	0.0256928	0.787423
G_CSF	RAB23	med	12	0.0194149	0.0265988	0.465442
G_CSF	PARP4	med	6	0.0146904	0.0247772	0.553248
G_CSF	SPON1	med	9	-0.0243823	0.0198511	0.219349
G_CSF	CEP164	med	3	-0.0270277	0.0353317	0.444289
G_CSF	GMPR	med	3	-0.0392469	0.0777897	0.613892
G_CSF	RHOH	med	3	-0.0209078	0.051815	0.686574
G_CSF	MAP1LC3A	med	11	0.0108232	0.0106216	0.308212
G_CSF	ATG12	med	4	-0.0177346	0.0204355	0.385486
G_CSF	GALK1	med	3	-0.0578742	0.0283565	0.0412555
G_CSF	SSR1	med	8	0.0289402	0.0274042	0.290945
G_CSF	ETV7	med	7	0.00760885	0.0177142	0.667535
G_CSF	AP001007.1	med	9	0.0485987	0.019932	0.0147594
G_CSF	MMP24	med	3	-0.00380356	0.0361004	0.91609
G_CSF	MCM3AP-AS1	med	4	0.0010625	0.0378841	0.977625
G_CSF	PRSS22	med	3	-0.0180123	0.0320248	0.57381
G_CSF	RP11-33B1.2	med	4	-0.0144395	0.0192899	0.454126
G_CSF	CTSL1	med	12	-0.00584671	0.0183175	0.749584
G_CSF	PLAUR	med	4	0.0967729	0.0448461	0.0309365
G_CSF	CCDC126	med	4	-0.00654598	0.0167766	0.6964
G_CSF	C16orf62	med	6	0.0487129	0.0286967	0.089601
G_CSF	SUCLA2	med	4	0.0128544	0.0304588	0.673006
G_CSF	CD320	med	9	-0.00809238	0.0252733	0.748821
G_CSF	GSTK1	med	3	-0.00395999	0.0206012	0.847569
G_CSF	CHAF1A	med	3	-0.0371445	0.0198094	0.0607798
G_CSF	MRPL42	med	5	-0.00917675	0.0182776	0.615613
G_CSF	LILRA1	med	7	-0.0117895	0.016126	0.464726
G_CSF	TCL1B	med	4	0.0363762	0.0231301	0.115794
G_CSF	KIF26B	med	3	-0.0438209	0.0733819	0.550398
G_CSF	CRY2	med	7	0.0199446	0.0221366	0.367599
G_CSF	GNLY	med	13	-0.00267842	0.0107054	0.802438
G_CSF	CD1A	med	8	0.00714306	0.0137778	0.604145
G_CSF	VPS37B	med	3	0.0338651	0.0236093	0.151458
G_CSF	SIGLEC12	med	5	0.00953019	0.0210448	0.650655
G_CSF	ZNF384	med	4	0.0032541	0.0230528	0.887745
G_CSF	SLC38A10	med	3	-0.0459431	0.0308916	0.136952
G_CSF	ZNF337	med	8	-0.0013764	0.0147581	0.925693
G_CSF	DDX55	med	9	0.00283706	0.0244649	0.907681
G_CSF	EMR4P	med	5	0.00162547	0.0141033	0.908243
G_CSF	AC009495.2	med	4	-0.00299626	0.0280431	0.914912
G_CSF	POU5F1P6	med	5	-0.00110346	0.0235646	0.962651
G_CSF	RBM15B	med	3	-0.0186738	0.0285294	0.51276
G_CSF	B3GALTL	med	8	0.00624229	0.0137673	0.650251
G_CSF	TMEM63B	med	3	0.0142653	0.0268791	0.595611
G_CSF	SLC2A1-AS1	med	7	0.0136286	0.0182029	0.454033
G_CSF	ARHGEF10	med	16	-0.00206838	0.0123795	0.867307
G_CSF	KIAA0247	med	4	-0.0319306	0.0263726	0.225993
G_CSF	NAIP	med	3	-0.0429565	0.0730235	0.55636
G_CSF	AC069513.3	med	24	-0.0060877	0.0108955	0.576342
G_CSF	ABCA2	med	4	0.003136	0.0256239	0.902594
G_CSF	ARHGAP24	med	6	0.0157337	0.0208094	0.449597
G_CSF	TRPT1	med	4	-0.0124528	0.0167308	0.456692
G_CSF	AFAP1L2	med	4	-0.0837464	0.0434296	0.0538145
G_CSF	AC010982.1	med	15	0.0120027	0.0200653	0.549718
G_CSF	MYO3B	med	3	0.00765803	0.0444196	0.863121
G_CSF	NMT2	med	7	0.0017907	0.0151113	0.905671
G_CSF	SLC2A5	med	6	-0.0138126	0.0223518	0.536599
G_CSF	MAPKAPK5-AS1	med	3	0.0264746	0.0203955	0.194268
G_CSF	7SK	med	3	0.0540177	0.047315	0.253596
G_CSF	PGM2L1	med	5	-0.0323713	0.0288004	0.261018
G_CSF	CTD-3092A11.1	med	4	0.0777215	0.0370216	0.0357855
G_CSF	WBP2	med	3	0.0434755	0.0427406	0.309061
G_CSF	MUC4	med	3	0.0328671	0.0391674	0.401389
G_CSF	MED28	med	3	0.0204603	0.0224292	0.361655
G_CSF	FOXRED2	med	7	0.00259724	0.015698	0.86859
G_CSF	CCDC132	med	3	-0.0247238	0.0393323	0.529619
G_CSF	ZBTB25	med	11	1.37145e-05	0.0161837	0.999324
G_CSF	PFKP	med	14	0.00238897	0.0125011	0.848446
G_CSF	LRRC56	med	6	-0.0179967	0.0163993	0.272463
G_CSF	DKK3	med	11	-0.0129548	0.0126125	0.304358
G_CSF	RP11-534L20.5	med	5	-0.00187291	0.014752	0.898972
G_CSF	HLA-DQB1	med	16	0.0108121	0.0121638	0.37407
G_CSF	RPL32P1	med	3	-0.0860224	0.0520722	0.0985377
G_CSF	AC069213.1	med	3	-0.0121537	0.0386803	0.753362
G_CSF	TPBG	med	4	-0.0103886	0.0129571	0.422689
G_CSF	AP3M2	med	3	-0.00893329	0.0216384	0.679721
G_CSF	NBPF1	med	7	0.0315915	0.0297827	0.288812
G_CSF	C1orf85	med	23	0.00711802	0.00939957	0.448887
G_CSF	TSHZ3	med	8	0.0157086	0.0260029	0.545771
G_CSF	RP3-465N24.5	med	6	-0.0185527	0.0107013	0.0829753
G_CSF	ATIC	med	3	-0.0206528	0.0410651	0.615015
G_CSF	C6orf106	med	8	0.0188071	0.0133906	0.160169
G_CSF	CDH1	med	7	-0.0157215	0.0198912	0.42931
G_CSF	PIAS1	med	4	0.00543132	0.0196095	0.7818
G_CSF	HBQ1	med	5	0.0270078	0.0300443	0.368689
G_CSF	DDR1	med	13	0.0501058	0.0279054	0.0725641
G_CSF	ARSA	med	10	0.0203983	0.0166704	0.221094
G_CSF	RP11-121C2.2	med	17	-0.0115732	0.0169875	0.495694
G_CSF	RP11-231E4.4	med	11	-0.00337282	0.0112587	0.764501
G_CSF	MCM3	med	3	-0.0507958	0.0444986	0.253655
G_CSF	NT5C	med	6	-0.0258213	0.0222028	0.24484
G_CSF	NUPL2	med	12	0.0224523	0.027218	0.409425
G_CSF	RBM28	med	3	0.0092692	0.0287372	0.747036
G_CSF	PRICKLE1	med	4	-0.0821716	0.0499945	0.100256
G_CSF	NTN5	med	4	0.0435209	0.0237694	0.0671059
G_CSF	HES6	med	6	0.0274096	0.0153943	0.0749934
G_CSF	TSGA10	med	15	-0.018224	0.0175532	0.299168
G_CSF	RAD51C	med	15	-0.0132216	0.0141368	0.349652
G_CSF	MYO5B	med	3	0.0305112	0.0315354	0.333283
G_CSF	ZC3HAV1	med	4	0.0296052	0.0425731	0.486806
G_CSF	BICD2	med	10	-0.0111323	0.016538	0.500861
G_CSF	SLC7A9	med	9	0.0164214	0.0127957	0.199369
G_CSF	TCIRG1	med	9	-0.0112101	0.0185239	0.545068
G_CSF	RP11-324E6.6	med	7	-0.00542979	0.0164334	0.741089
G_CSF	PDE5A	med	3	0.0439998	0.0388894	0.257882
G_CSF	GPX3	med	3	-0.049749	0.0256222	0.0521812
G_CSF	NTNG2	med	3	0.023074	0.0374671	0.537995
G_CSF	BBS12	med	3	0.0479075	0.0250145	0.0554683
G_CSF	NUDT9	med	3	-0.0290745	0.0332629	0.382074
G_CSF	FAM212B	med	4	0.0428508	0.0240845	0.0752094
G_CSF	PAX8	med	15	0.00330877	0.0160968	0.837139
G_CSF	TGFBRAP1	med	4	-0.0379724	0.0417921	0.363559
G_CSF	RP11-661P17.1	med	4	0.03212	0.0269754	0.233766
G_CSF	LTBP3	med	8	0.014457	0.0180913	0.424226
G_CSF	CD55	med	24	-0.00280017	0.0141897	0.843563
G_CSF	THNSL2	med	15	-0.00812646	0.0111371	0.465587
G_CSF	CLEC18C	med	3	-0.0259354	0.0293168	0.37634
G_CSF	AC002310.12	med	4	-0.0365525	0.0279203	0.190475
G_CSF	FAM83A	med	3	0.00884018	0.0126971	0.486281
G_CSF	RFX2	med	3	0.0128755	0.0319519	0.686974
G_CSF	CBS	med	18	-0.00491562	0.0118339	0.677861
G_CSF	SLC26A8	med	5	0.0125758	0.0194739	0.518424
G_CSF	PBX2	med	5	0.00423251	0.0485879	0.930584
G_CSF	RET	med	3	-0.0445545	0.0461164	0.333978
G_CSF	FAM183B	med	5	-0.0252793	0.0245427	0.303005
G_CSF	ARAP3	med	14	-0.0231043	0.0163314	0.157152
G_CSF	KDM3B	med	11	-0.0305993	0.0158639	0.0537483
G_CSF	GSTM3	med	18	-0.0118693	0.0105073	0.258635
G_CSF	TRIM60P18	med	6	-0.0143445	0.0243556	0.555887
G_CSF	SGSM2	med	3	0.0287287	0.0688194	0.676349
G_CSF	PCSK5	med	9	-0.011249	0.0228441	0.62242
G_CSF	THBD	med	4	-0.0405291	0.0221608	0.0674198
G_CSF	AC128709.1	med	9	0.0197638	0.0334979	0.55519
G_CSF	ABCC6	med	3	0.0388458	0.0274899	0.157628
G_CSF	ACAP1	med	6	-0.0165985	0.0132558	0.21051
G_CSF	FSCN1	med	5	0.00185776	0.0232593	0.936339
G_CSF	PTPRN2	med	10	0.0131957	0.0187759	0.482181
G_CSF	TUBBP9	med	4	0.0367422	0.0253789	0.147688
G_CSF	LAMC3	med	3	-0.00900591	0.0176596	0.610071
G_CSF	EMR1	med	9	0.00812227	0.0157899	0.606974
G_CSF	EXOSC9	med	5	0.0134708	0.0192196	0.483371
G_CSF	FLNB	med	6	-0.021379	0.0213693	0.317091
G_CSF	CWF19L2	med	12	0.00449592	0.0150163	0.764632
G_CSF	ZNF761	med	4	0.0165534	0.0286241	0.56306
G_CSF	AMICA1	med	4	-0.0112265	0.0215765	0.602845
G_CSF	FPR1	med	13	-0.00161506	0.013104	0.90191
G_CSF	RAPGEF6	med	3	-0.0553059	0.0523141	0.290426
G_CSF	TCF7L2	med	3	-0.0603659	0.0335483	0.07196
G_CSF	ACSF2	med	3	-0.0460273	0.0323657	0.154996
G_CSF	WDR41	med	18	-0.0244956	0.0105947	0.0207738
G_CSF	ZNF708	med	4	0.00968153	0.0256192	0.705504
G_CSF	JAKMIP1	med	3	0.0227556	0.0273552	0.405489
G_CSF	VIPR2	med	3	-0.0363928	0.0369405	0.324539
G_CSF	NFRKB	med	6	0.032904	0.0270632	0.224053
G_CSF	AC109309.4	med	5	0.0149982	0.0199685	0.452597
G_CSF	FAM150B	med	7	0.0276977	0.0309833	0.371345
G_CSF	DBH	med	4	-0.000732139	0.0482764	0.9879
G_CSF	TOMM34	med	15	-0.00144701	0.0085673	0.865876
G_CSF	DBNL	med	5	-0.0532679	0.0300392	0.0761825
G_CSF	MFGE8	med	7	0.0122911	0.0122724	0.316575
G_CSF	LRRC3DN	med	4	-0.0156244	0.0211124	0.459265
G_CSF	RP1-229K20.5	med	3	0.00575883	0.033443	0.863281
G_CSF	SLC12A9	med	3	-0.00518801	0.0396573	0.895917
G_CSF	ZC2HC1A	med	24	0.0128139	0.0125667	0.307885
G_CSF	NID1	med	3	-0.010431	0.0507312	0.837093
G_CSF	RELT	med	4	0.0107609	0.0196346	0.583653
G_CSF	INHBB	med	4	-0.0149265	0.0233241	0.522199
G_CSF	SEC14L5	med	7	-0.0159297	0.0176632	0.367134
G_CSF	SLPI	med	3	0.0222455	0.0473179	0.638263
G_CSF	BCKDK	med	6	-0.0382055	0.0236538	0.106268
G_CSF	RP11-256L6.3	med	5	0.0152765	0.016286	0.348237
G_CSF	ASAP1	med	8	0.0134192	0.0177874	0.450596
G_CSF	RP11-693N9.2	med	5	0.083675	0.0299508	0.00521014
G_CSF	RPUSD3	med	3	0.0197841	0.0211875	0.350427
G_CSF	TMEM209	med	3	-0.0327004	0.0218444	0.134401
G_CSF	IQCB1	med	17	-0.00380239	0.011499	0.740892
G_CSF	GSK3B	med	10	0.0230305	0.0230079	0.316835
G_CSF	SNAI3-AS1	med	6	-0.00673027	0.0205666	0.743485
G_CSF	CRHR1-IT1	med	19	-0.000188367	0.0096398	0.98441
G_CSF	NLRP2	med	10	0.00888802	0.0111307	0.42457
G_CSF	ABCG2	med	4	0.00422685	0.0149042	0.776716
G_CSF	SPDYE2L	med	6	0.00262005	0.0270204	0.922754
G_CSF	AC018804.6	med	6	0.0139672	0.0222897	0.530907
G_CSF	LGALS4	med	4	-0.0588245	0.0495912	0.235548
G_CSF	ATP2A3	med	3	-0.0249427	0.0443187	0.573569
G_CSF	VWCE	med	4	-0.00194026	0.0249743	0.938074
G_CSF	C12orf76	med	3	0.0112873	0.036981	0.7602
G_CSF	ZNF816	med	4	-0.0478209	0.0678065	0.480651
G_CSF	MPND	med	3	0.0280942	0.0273481	0.304287
G_CSF	PLAU	med	4	0.0122942	0.0247355	0.619171
G_CSF	PIDD	med	3	-0.0120286	0.02872	0.675347
G_CSF	RNASE6	med	13	0.00308431	0.0120737	0.798371
G_CSF	DHX32	med	15	0.0021104	0.0122045	0.862715
G_CSF	LRRC7	med	6	-0.0111858	0.0192094	0.560359
G_CSF	VPS29	med	6	0.0266145	0.0181175	0.141835
G_CSF	ADAMTSL4	med	4	0.00766154	0.017447	0.660566
G_CSF	AC006026.13	med	5	0.0161432	0.0192069	0.400634
G_CSF	PFAS	med	5	-0.0178864	0.0235768	0.448067
G_CSF	CNTRL	med	7	0.00683762	0.0247545	0.782381
G_CSF	BACE2	med	4	-0.0296299	0.0330137	0.369452
G_CSF	WARS	med	13	-0.00229164	0.0140947	0.870842
G_CSF	DNMT1	med	3	-0.0716999	0.0240366	0.00285486
G_CSF	LRRC6	med	21	0.00868092	0.0102642	0.397694
G_CSF	IQGAP1	med	9	0.0283306	0.0202091	0.160952
G_CSF	CECR7	med	4	0.00153493	0.0167766	0.927102
G_CSF	TMEM63C	med	5	0.0140525	0.0159386	0.377958
G_CSF	ANKRD35	med	3	0.0246853	0.017373	0.155345
G_CSF	HK2	med	8	-0.00994278	0.0144259	0.490677
G_CSF	SF3A3	med	9	0.00239415	0.0151143	0.874139
G_CSF	SLC39A9	med	3	0.00142821	0.0260568	0.956289
G_CSF	ASF1A	med	5	-0.0930796	0.0423736	0.028046
G_CSF	P2RY12	med	3	0.0222516	0.0328325	0.497942
G_CSF	RP5-1142A6.9	med	4	0.016086	0.0323478	0.618989
G_CSF	LAMP3	med	3	-0.0397998	0.0447032	0.373298
G_CSF	XCL1	med	10	0.00570661	0.0132033	0.665588
G_CSF	FCGR2C	med	9	0.00881212	0.0214374	0.681026
G_CSF	EPHA1-AS1	med	10	0.00148996	0.0137149	0.913489
G_CSF	MPZL2	med	18	-0.00413175	0.013601	0.761293
G_CSF	TMEM185B	med	6	0.00313526	0.0304438	0.917975
G_CSF	RP11-486O12.2	med	4	-0.0307751	0.0245829	0.21061
G_CSF	PDCD5	med	11	0.0159764	0.0154025	0.299616
G_CSF	VPS16	med	11	-0.00117517	0.0162862	0.942477
G_CSF	AP3M1	med	5	-0.0128344	0.0207512	0.536251
G_CSF	RP11-166B2.1	med	6	0.0290212	0.0164192	0.077141
G_CSF	ACER3	med	7	-0.0402225	0.018506	0.0297437
G_CSF	DHTKD1	med	5	0.055716	0.0242	0.0213176
G_CSF	TCEB3	med	3	0.0354883	0.0176609	0.0444912
G_CSF	MN1	med	3	-0.0347632	0.0250357	0.164971
G_CSF	CD5	med	3	0.0282059	0.0236958	0.233915
G_CSF	TTC9C	med	3	-0.0263541	0.0223793	0.238953
G_CSF	SCP2	med	15	-0.013336	0.0118916	0.262093
G_CSF	GNMT	med	5	-0.00540597	0.0165661	0.744177
G_CSF	TRGV2	med	6	-0.0197076	0.0265896	0.458587
G_CSF	NDUFA7	med	6	-0.0318816	0.0249698	0.20167
G_CSF	ITSN1	med	8	-0.00854747	0.0173977	0.623215
G_CSF	COX7A2L	med	4	0.00682194	0.0183266	0.709712
G_CSF	C21orf58	med	4	0.044056	0.0344455	0.200895
G_CSF	MYO9B	med	3	-0.00366716	0.0736085	0.960266
G_CSF	UBL3	med	5	-0.0148354	0.0402878	0.712699
G_CSF	TNNI2	med	7	-0.00858888	0.0314807	0.784984
G_CSF	EPHB4	med	17	0.00839122	0.0132003	0.524981
G_CSF	TRPC4AP	med	23	-0.0200828	0.00862243	0.0198516
G_CSF	TEPP	med	3	-0.0526783	0.0347007	0.128995
G_CSF	OSBPL3	med	10	-0.0161605	0.0210247	0.442105
G_CSF	AC018633.4	med	7	0.0240842	0.0204	0.237762
G_CSF	HPGD	med	11	-0.00355075	0.0155798	0.819719
G_CSF	TMEM45B	med	8	0.0194245	0.0192515	0.312981
G_CSF	GGPS1	med	3	-0.0136079	0.0324151	0.674629
G_CSF	COPS3	med	20	-0.024809	0.014826	0.0942584
G_CSF	SLC35D3	med	6	-0.0163536	0.0209974	0.436076
G_CSF	RP3-525N10.2	med	11	-0.0088642	0.0155892	0.569619
G_CSF	CYTH4	med	3	-0.0876879	0.0378197	0.0204181
G_CSF	C5orf30	med	4	0.0171179	0.050296	0.733598
G_CSF	POU6F1	med	4	0.00260021	0.0219065	0.905516
G_CSF	SPAG7	med	11	0.0157078	0.0197238	0.425807
G_CSF	ZDHHC13	med	3	0.0284943	0.0797202	0.720771
G_CSF	HRAS	med	5	-0.0202979	0.0269207	0.450855
G_CSF	B4GALT4	med	15	-0.0151022	0.0170448	0.375601
G_CSF	AC009506.1	med	11	0.00258511	0.0153715	0.866445
G_CSF	UTP11L	med	4	0.0195765	0.0234197	0.403213
G_CSF	ZNRD1-AS1	med	6	-0.0403747	0.0298695	0.17647
G_CSF	PTPLB	med	3	9.48825e-05	0.0348466	0.997827
G_CSF	MFSD9	med	11	-0.0247366	0.0186741	0.185288
G_CSF	PARG	med	3	-0.0913362	0.0446763	0.0409139
G_CSF	PLEK	med	12	0.00632422	0.0181793	0.72793
G_CSF	PDIA6	med	4	-0.0371958	0.0273635	0.174044
G_CSF	MIF4GD	med	6	0.011484	0.018325	0.530866
G_CSF	LL22NC03-80A10.6	med	7	-0.0127725	0.0325737	0.694976
G_CSF	MROH6	med	6	0.00611622	0.0162056	0.705866
G_CSF	FAAH	med	10	-0.00645861	0.0138279	0.640449
G_CSF	IFFO2	med	4	0.0328125	0.0215794	0.128374
G_CSF	AC009299.3	med	8	-0.00920549	0.0190596	0.629106
G_CSF	HOXB2	med	19	0.00780215	0.0100553	0.437792
G_CSF	MCM4	med	3	0.0264969	0.0423811	0.531836
G_CSF	DOK4	med	4	0.00588613	0.0220378	0.789398
G_CSF	RIC3	med	6	-0.015771	0.0376749	0.675502
G_CSF	RPL17	med	4	0.00185595	0.0163682	0.909723
G_CSF	TRIM64B	med	4	-0.0111339	0.0256243	0.66392
G_CSF	RP11-139H15.1	med	3	-0.0358122	0.02792	0.199607
G_CSF	TBC1D1	med	3	-0.109984	0.0801988	0.170253
G_CSF	ANKMY1	med	11	-0.0323133	0.0170587	0.0581937
G_CSF	DRAM1	med	9	0.0190693	0.0149097	0.200901
G_CSF	HOPX	med	5	0.0333184	0.0350126	0.341294
G_CSF	KRBA1	med	3	0.0199909	0.0353213	0.571412
G_CSF	NOC3L	med	6	-0.0145239	0.0165785	0.380995
G_CSF	UPK3A	med	6	-0.0208136	0.0165566	0.208709
G_CSF	EPB41L3	med	5	-0.00682012	0.0193626	0.724664
G_CSF	TRIM61	med	4	-0.0137675	0.0423961	0.745381
G_CSF	RP5-1154L15.2	med	6	-0.0191364	0.015077	0.204355
G_CSF	FCER1G	med	10	-0.00562104	0.0146272	0.700767
G_CSF	NPM3	med	7	-0.0266055	0.0253563	0.294056
G_CSF	TEK	med	12	0.00653576	0.0134218	0.626292
G_CSF	STXBP5	med	3	-0.0623765	0.021677	0.0040079
G_CSF	UNG	med	10	0.0221938	0.0144165	0.123689
G_CSF	MYO15B	med	11	0.00285986	0.0126041	0.820503
G_CSF	ATG10	med	8	-0.00182033	0.00952981	0.848514
G_CSF	ZNF239	med	11	-0.0124891	0.0156991	0.426304
G_CSF	SATB1	med	3	0.00874705	0.0351881	0.803686
G_CSF	LINC00176	med	5	0.0481845	0.0160361	0.00265788
G_CSF	ZNF90	med	3	0.00358088	0.0536027	0.946738
G_CSF	TMEM144	med	10	-0.0063213	0.0135503	0.640854
G_CSF	CARD9	med	6	0.00538861	0.0135913	0.691754
G_CSF	STX10	med	3	-0.0124949	0.0576609	0.828445
G_CSF	RP11-113K21.5	med	3	0.0377346	0.034856	0.278992
G_CSF	USF1	med	13	-0.0144833	0.0147755	0.326976
G_CSF	IVNS1ABP	med	5	-0.0465899	0.0255714	0.0684623
G_CSF	SLCO3A1	med	11	0.0020081	0.0167646	0.904655
G_CSF	CITED2	med	5	-0.0129967	0.0332504	0.695892
G_CSF	TMEM51	med	13	0.000489058	0.01263	0.969112
G_CSF	TBC1D15	med	7	0.00313443	0.0127531	0.805853
G_CSF	RP11-44F21.5	med	3	-0.0102885	0.0270068	0.703234
G_CSF	TRAPPC4	med	21	-0.0139092	0.00925073	0.13269
G_CSF	TNFRSF10B	med	4	0.00643229	0.0164832	0.696364
G_CSF	TUBGCP6	med	3	-0.0334988	0.0588412	0.569147
G_CSF	LCMT2	med	10	-0.00704097	0.0179262	0.694485
G_CSF	MPP2	med	3	-0.0155628	0.0307228	0.612466
G_CSF	C8orf31	med	3	-0.032357	0.0184078	0.0787835
G_CSF	CLEC2B	med	3	0.00358998	0.0405519	0.929457
G_CSF	ARPC1B	med	3	-0.0185095	0.0478701	0.699008
G_CSF	AC074011.2	med	4	-0.0440207	0.0205767	0.0324077
G_CSF	CHP1	med	3	0.00766902	0.0211179	0.716491
G_CSF	SON	med	3	-0.0129839	0.0502158	0.795973
G_CSF	TRABD2A	med	5	-0.000348206	0.0153909	0.98195
G_CSF	ZNF143	med	5	-0.00450039	0.0145699	0.757411
G_CSF	TCTEX1D2	med	11	0.00222574	0.0174205	0.898335
G_CSF	ZNF683	med	4	-0.000935391	0.0222222	0.966425
G_CSF	FGFRL1	med	3	-0.0315722	0.0422479	0.454877
G_CSF	CMTM3	med	4	-0.0677017	0.0246584	0.00604034
G_CSF	PEX11G	med	3	0.0151356	0.0143013	0.289903
G_CSF	VDR	med	5	-0.0275233	0.0309643	0.374071
G_CSF	PPP1R16A	med	6	0.0130469	0.0475465	0.783776
G_CSF	SFXN4	med	17	-0.00598426	0.0119431	0.616327
G_CSF	PF4V1	med	16	-0.00316315	0.0134878	0.814582
G_CSF	TRMT10B	med	7	-0.00631392	0.0194295	0.745206
G_CSF	CMC1	med	4	0.00735723	0.0289813	0.799603
G_CSF	BRD7	med	12	-0.00765827	0.0153003	0.616701
G_CSF	IQCH-AS1	med	3	-0.0176647	0.0259481	0.496018
G_CSF	PLGRKT	med	12	-0.000981168	0.0114156	0.931507
G_CSF	CD151	med	17	-0.00331663	0.0152246	0.827549
G_CSF	PTP4A3	med	4	0.029184	0.0439692	0.506859
G_CSF	IGFBP3	med	9	0.0185767	0.0177818	0.29616
G_CSF	PARP15	med	8	-0.0177531	0.0222309	0.424534
G_CSF	C8orf42	med	3	0.117697	0.0764506	0.123678
G_CSF	NTPCR	med	21	-0.00987247	0.00789309	0.211017
G_CSF	IL10RA	med	3	0.0296683	0.0383495	0.43915
G_CSF	ERMP1	med	11	-0.000274523	0.0185292	0.988179
G_CSF	RSRC1	med	4	0.0160452	0.0340759	0.637736
G_CSF	ZNF419	med	6	0.0316433	0.0355808	0.373821
G_CSF	TMED3	med	3	-0.00152753	0.036217	0.966357
G_CSF	CCDC41	med	5	0.00258205	0.0410602	0.949859
G_CSF	TMEM173	med	3	-0.0123554	0.035293	0.726278
G_CSF	PCMT1	med	3	-0.00580509	0.0260595	0.82372
G_CSF	ELP3	med	14	-0.00455061	0.0177229	0.79736
G_CSF	CKLF	med	3	-0.00271352	0.0614357	0.96477
G_CSF	SNAP29	med	14	0.0160974	0.0121517	0.185269
G_CSF	TIGD5	med	4	0.0438028	0.0232135	0.0591672
G_CSF	C12orf45	med	3	-0.03502	0.0622992	0.57403
G_CSF	FAM149B1	med	3	-0.0635565	0.0400823	0.112819
G_CSF	RAI1	med	4	-0.0142788	0.0396666	0.718868
G_CSF	CCDC159	med	3	-0.00489523	0.0345833	0.887436
G_CSF	P2RY14	med	5	-9.30761e-05	0.0153874	0.995174
G_CSF	STK19P	med	6	0.0523418	0.0386328	0.175464
G_CSF	IKZF1	med	8	0.00725526	0.0122514	0.553718
G_CSF	SLC9A9	med	5	0.0587142	0.0501298	0.241501
G_CSF	CLDN5	med	5	-0.00536817	0.0158806	0.735337
G_CSF	TREM1	med	8	0.00284022	0.0158118	0.857445
G_CSF	NPIPP1	med	8	0.030782	0.0272517	0.258667
G_CSF	CERK	med	4	0.014126	0.0190526	0.458438
G_CSF	RP11-834C11.3	med	5	-0.01692	0.0200893	0.399654
G_CSF	FAM213A	med	7	0.00406585	0.0176988	0.818306
G_CSF	NDE1	med	5	0.0312741	0.0376265	0.405876
G_CSF	FBXO18	med	7	0.0091887	0.0224315	0.682075
G_CSF	GNAS	med	6	0.00989408	0.0225038	0.660181
G_CSF	IL16	med	6	0.0277233	0.0147303	0.0598283
G_CSF	UROD	med	10	-0.00495212	0.0176012	0.77844
G_CSF	GEMIN4	med	4	0.00593895	0.0321958	0.85365
G_CSF	TEX101	med	5	-0.0166398	0.0311369	0.593058
G_CSF	TIGD6	med	3	0.0227832	0.0636405	0.720345
G_CSF	PSME4	med	3	0.069507	0.0328408	0.0343039
G_CSF	TAGLN	med	22	0.0175171	0.0106756	0.100828
G_CSF	GIMAP6	med	6	0.0149022	0.0178716	0.404365
G_CSF	AC020956.3	med	4	-0.004582	0.0319728	0.886046
G_CSF	SH3YL1	med	15	0.0025634	0.00808855	0.751307
G_CSF	AC130352.1	med	3	-0.0165992	0.0447191	0.710497
G_CSF	EEF1A2	med	4	0.0147096	0.0213698	0.491242
G_CSF	PAFAH1B1	med	4	-0.0363752	0.0407312	0.371828
G_CSF	ACVR2B	med	5	-0.00916718	0.0211475	0.66466
G_CSF	CALML4	med	3	0.0126593	0.0208286	0.543331
G_CSF	HOOK2	med	3	0.00735386	0.0334787	0.826138
G_CSF	RPL12	med	7	-0.0160352	0.0147199	0.275995
G_CSF	AC006129.4	med	3	-0.0105989	0.0251212	0.673091
G_CSF	NFKBIA	med	4	-0.0610067	0.032201	0.0581505
G_CSF	ISPD	med	3	0.0317277	0.0224714	0.157975
G_CSF	MANBAL	med	7	0.0169224	0.0168311	0.314691
G_CSF	LMBR1	med	6	-0.00649579	0.0187627	0.729187
G_CSF	TPTEP1	med	3	-0.0352472	0.0353831	0.319174
G_CSF	EPOR	med	5	-0.00969995	0.0273592	0.722934
G_CSF	CLEC12B	med	13	0.0231444	0.0141812	0.10267
G_CSF	EIF2A	med	10	0.0108801	0.0149103	0.465569
G_CSF	MOB3B	med	3	-0.00830102	0.0460608	0.856981
G_CSF	MFSD7	med	7	-0.0021256	0.0222966	0.924051
G_CSF	DGKD	med	3	-0.00756514	0.032488	0.815871
G_CSF	GPX4	med	14	-0.00435464	0.0125132	0.727838
G_CSF	SASH1	med	11	0.00673692	0.0200131	0.736399
G_CSF	HIATL1	med	14	-0.0199968	0.0127744	0.117493
G_CSF	KCNH2	med	3	0.0426486	0.0354505	0.228958
G_CSF	DUTP6	med	4	0.0459644	0.0184388	0.0126736
G_CSF	GLDC	med	4	-0.0528325	0.0236177	0.0252872
G_CSF	RP11-572M11.3	med	5	0.075471	0.031545	0.0167348
G_CSF	SNX19	med	12	-0.0102113	0.0118715	0.389708
G_CSF	CRIPAK	med	8	0.00670482	0.0125012	0.591726
G_CSF	AKTIP	med	5	0.0293724	0.0225354	0.192442
G_CSF	GSTO1	med	6	-0.0145858	0.0178173	0.412995
G_CSF	Y_RNA	med	14	-0.03432	0.0236282	0.146363
G_CSF	PPWD1	med	4	-0.0254878	0.0434852	0.55779
G_CSF	SHC1	med	4	0.0056643	0.0248046	0.819369
G_CSF	ACTBP8	med	16	-0.00657248	0.0122541	0.591716
G_CSF	SLC25A12	med	3	-0.0279564	0.0391521	0.475199
G_CSF	POLR2J	med	8	0.00395196	0.0136725	0.772547
G_CSF	MLYCD	med	3	-0.0690241	0.050063	0.167973
G_CSF	TARBP1	med	5	-0.00666083	0.026129	0.798784
G_CSF	TPCN2	med	14	0.00349018	0.0123867	0.778121
G_CSF	LAX1	med	9	-0.00485987	0.0152645	0.750199
G_CSF	ALG1L6P	med	3	-0.0350156	0.0317606	0.270251
G_CSF	MFSD10	med	7	0.0146422	0.0227852	0.520472
G_CSF	RABGAP1L	med	3	0.0696452	0.0488254	0.153749
G_CSF	THUMPD3	med	3	0.011004	0.0246112	0.654791
G_CSF	UQCC	med	12	-0.0114429	0.0147274	0.43717
G_CSF	THEM6	med	3	0.0503989	0.0382385	0.187499
G_CSF	WWOX	med	7	-0.00221509	0.0285248	0.938103
G_CSF	COMT	med	4	-0.0102621	0.0194875	0.598474
G_CSF	PRRT3	med	5	0.0241688	0.0263864	0.359691
G_CSF	BARD1	med	12	0.0320594	0.0192107	0.0951511
G_CSF	CC2D2B	med	3	-0.064059	0.0320501	0.0456393
G_CSF	NINJ1	med	12	-0.00847072	0.0125411	0.499397
G_CSF	MRPS25	med	4	-0.0103426	0.0178223	0.561702
G_CSF	AC006369.2	med	5	-0.0117348	0.0177803	0.509262
G_CSF	SLK	med	3	0.0147754	0.0305969	0.629163
G_CSF	TMEM87B	med	5	0.00540589	0.0252688	0.830598
G_CSF	MAD1L1	med	12	0.00197534	0.018376	0.914396
G_CSF	SMARCB1	med	6	-0.0258123	0.0179585	0.150624
G_CSF	RP11-645C24.2	med	6	-0.0315307	0.0352238	0.370706
G_CSF	BANF1	med	10	-0.000980445	0.0169168	0.953783
G_CSF	ATHL1	med	7	0.00744821	0.0195833	0.703697
G_CSF	RABL2A	med	3	-0.0614912	0.0355804	0.0839467
G_CSF	RP3-395M20.7	med	4	0.0187742	0.0389206	0.629542
G_CSF	LRFN3	med	3	0.0107648	0.0293392	0.713689
G_CSF	RP11-433A23.1	med	11	0.021949	0.0206122	0.286941
G_CSF	GPR108	med	3	0.0228225	0.0309241	0.460504
G_CSF	POM121C	med	8	-0.0296407	0.0233525	0.204342
G_CSF	TTC23	med	8	0.00219547	0.0171456	0.89811
G_CSF	ABHD14B	med	5	0.0454461	0.0287	0.11331
G_CSF	LINC00035	med	3	0.0212419	0.0309758	0.492866
G_CSF	SPIB	med	8	0.0227191	0.0202645	0.262233
G_CSF	XKR6	med	3	0.00402128	0.0265591	0.879653
G_CSF	FOXRED1	med	21	0.0120957	0.00987962	0.220837
G_CSF	RP4-717I23.3	med	5	0.0490245	0.0172011	0.0043709
G_CSF	CYP27A1	med	21	-0.0117679	0.0109473	0.28239
G_CSF	LGALS1	med	5	-0.0107651	0.0195597	0.582065
G_CSF	PET100	med	3	-0.015288	0.0226633	0.499949
G_CSF	GFRA2	med	11	0.017367	0.0165721	0.294654
G_CSF	MON1B	med	10	-0.0316259	0.015256	0.0381713
G_CSF	UBE2E2	med	5	-0.00593878	0.0293828	0.839825
G_CSF	GUSBP2	med	3	-0.0155465	0.036201	0.667597
G_CSF	APBA3	med	3	0.0144759	0.04186	0.729481
G_CSF	PTCH1	med	4	-0.0260751	0.0208727	0.211576
G_CSF	CFL2	med	3	-0.0232828	0.0226456	0.303886
G_CSF	RP11-477D19.2	med	5	-0.0097478	0.025701	0.704482
G_CSF	SNX16	med	15	-0.00897733	0.011775	0.445816
G_CSF	RP11-119F19.2	med	5	-0.00938378	0.0248616	0.705846
G_CSF	PPT2	med	3	-0.175755	0.0568406	0.00198769
G_CSF	C5orf17	med	3	0.024928	0.0146252	0.0882953
G_CSF	EML6	med	4	-0.0308751	0.0209003	0.139606
G_CSF	ARHGAP21	med	4	0.0050788	0.0374235	0.892049
G_CSF	PRDM5	med	6	-0.00270159	0.0233731	0.907981
G_CSF	AC073343.11	med	4	-0.117802	0.0448273	0.00859137
G_CSF	TCN2	med	11	-0.0219395	0.0180222	0.223467
G_CSF	NARFL	med	5	-0.0169801	0.019837	0.392007
G_CSF	TCP11L1	med	5	0.019165	0.0206021	0.352245
G_CSF	ZFHX3	med	3	-0.0546124	0.0367593	0.137365
G_CSF	TMEM2	med	3	-0.0415128	0.0385587	0.281653
G_CSF	MAP1LC3B	med	5	-0.0323163	0.0212238	0.127849
G_CSF	PPP2CB	med	4	0.0120741	0.0222597	0.58753
G_CSF	RP1-153P14.3	med	7	-0.00282336	0.0159192	0.859229
G_CSF	AC007390.5	med	3	0.0194313	0.0241916	0.421846
G_CSF	DENR	med	3	-0.0161934	0.0350089	0.643686
G_CSF	PION	med	11	0.0142966	0.0168453	0.396047
G_CSF	ZNF205	med	6	0.00949866	0.0174056	0.585256
G_CSF	CEP19	med	10	0.0337886	0.0201938	0.0942844
G_CSF	NIPSNAP1	med	4	0.0341887	0.0191442	0.0741232
G_CSF	RAPGEF3	med	4	0.0101562	0.0209464	0.627772
G_CSF	DRAM2	med	15	-0.00822594	0.0145885	0.572847
G_CSF	RP11-536K7.3	med	4	-0.00269162	0.0359758	0.94036
G_CSF	FECH	med	8	0.000687878	0.0102493	0.94649
G_CSF	SERINC2	med	11	-0.0112955	0.0166658	0.497922
G_CSF	ASGR2	med	11	0.00556053	0.0127796	0.663483
G_CSF	TACC1	med	4	0.0147341	0.0194707	0.449209
G_CSF	BBX	med	3	0.0156362	0.0285548	0.583977
G_CSF	EDAR	med	3	0.123606	0.0643846	0.054883
G_CSF	NLN	med	8	0.0103538	0.0161208	0.520704
G_CSF	CAND2	med	9	-0.00211072	0.0189169	0.911158
G_CSF	GBP3	med	19	-0.00774558	0.0136903	0.571548
G_CSF	SLC2A8	med	9	0.0174308	0.0151242	0.249111
G_CSF	TIGIT	med	5	-0.00625074	0.0180746	0.729471
G_CSF	RABEPK	med	11	-0.0145093	0.0177523	0.413746
G_CSF	RYBP	med	11	-0.00518937	0.0150073	0.7295
G_CSF	LGALS8	med	4	-0.0150391	0.0210452	0.47485
G_CSF	L3HYPDH	med	3	0.0131725	0.0227233	0.562123
G_CSF	MTERFD2	med	5	-0.0226027	0.0324457	0.486033
G_CSF	TRIM14	med	4	-0.0499652	0.0245727	0.0420159
G_CSF	CASP4	med	3	-0.0299496	0.0536709	0.576828
G_CSF	SMU1	med	3	0.005518	0.0233057	0.812839
G_CSF	AC104135.3	med	5	0.0350285	0.0183127	0.0557734
G_CSF	KLF11	med	4	-0.0108171	0.0212464	0.610663
G_CSF	ALOX5AP	med	13	-0.00274805	0.0154815	0.859111
G_CSF	SLC40A1	med	13	-0.0136948	0.0142626	0.336961
G_CSF	RP11-483P21.2	med	4	0.040089	0.0261111	0.124704
G_CSF	TRIM35	med	7	0.0128369	0.0171121	0.453157
G_CSF	MGAT3	med	5	0.0127285	0.0183858	0.488748
G_CSF	SAMD3	med	13	-0.0355444	0.0152898	0.0200875
G_CSF	PCBP1-AS1	med	5	0.0412659	0.0455694	0.365169
G_CSF	HSD3B7	med	3	-0.0509389	0.0280685	0.0695536
G_CSF	AC004791.2	med	14	-0.00981482	0.0137246	0.47453
G_CSF	CYP2S1	med	10	-0.0331724	0.012258	0.00680634
G_CSF	ZNF767	med	4	-0.0228952	0.024714	0.354234
G_CSF	TRGV8	med	3	0.0195061	0.0525799	0.710653
G_CSF	TMEM79	med	12	-0.00824233	0.0148204	0.57811
G_CSF	CARHSP1	med	10	-0.00582854	0.0181809	0.748524
G_CSF	NTSR1	med	7	0.00610098	0.0137717	0.65776
G_CSF	LRRC37A16P	med	4	-0.0442226	0.026633	0.0968249
G_CSF	AC079325.6	med	9	0.00687383	0.014422	0.633633
G_CSF	CXXC11	med	4	-0.0340874	0.0502139	0.497237
G_CSF	GPR114	med	4	-0.0280305	0.0283542	0.322867
G_CSF	NDUFS8	med	7	0.012368	0.0180109	0.492273
G_CSF	PMS2	med	3	0.0258279	0.041894	0.53756
G_CSF	FCAR	med	4	-0.00386541	0.0263134	0.883212
G_CSF	KLHL6	med	4	0.0756619	0.0354385	0.0327592
G_CSF	HAUS1	med	5	0.0457264	0.0336258	0.173873
G_CSF	C22orf29	med	5	-0.00164243	0.0181529	0.927908
G_CSF	CLK4	med	7	-0.00631802	0.015213	0.67792
G_CSF	AC007880.1	med	3	0.0376972	0.0509839	0.459668
G_CSF	TRAF5	med	4	-0.00654842	0.0382376	0.864022
G_CSF	ACSL6	med	3	-0.0295054	0.0429045	0.491642
G_CSF	BLOC1S5	med	6	0.0358372	0.0310175	0.247932
G_CSF	RP11-142C4.6	med	3	-0.00676762	0.0339866	0.842164
G_CSF	AC010492.2	med	3	0.0191744	0.0432796	0.65774
G_CSF	CCL3L3	med	4	0.0452833	0.0333289	0.174248
G_CSF	DAD1	med	7	0.0138833	0.0220494	0.528927
G_CSF	TFAM	med	14	-0.00703631	0.0130254	0.58906
G_CSF	ANO10	med	3	0.0189852	0.0367747	0.605676
G_CSF	FGD2	med	9	-0.0155719	0.0134519	0.24703
G_CSF	AP001816.1	med	24	0.00219234	0.0107084	0.837783
G_CSF	ZNF669	med	4	0.0182217	0.0223028	0.41392
G_CSF	AOAH	med	15	0.0106354	0.0137173	0.438146
G_CSF	ROGDI	med	18	0.0113493	0.0110504	0.3044
G_CSF	INTS1	med	6	0.0196008	0.0338008	0.561989
G_CSF	DNAJC15	med	6	0.000950735	0.0187647	0.959592
G_CSF	MLH1	med	4	0.0409286	0.0327531	0.211442
G_CSF	CALM3	med	4	-0.0559765	0.0340497	0.100183
G_CSF	RP1-122P22.2	med	3	-0.00331188	0.0289462	0.908909
G_CSF	ALDH3A2	med	3	0.0207143	0.0371648	0.577279
G_CSF	CLMN	med	7	0.0143737	0.0177976	0.419308
G_CSF	C7orf50	med	5	0.0176891	0.0289624	0.541357
G_CSF	CAMK2N1	med	3	-0.00675749	0.0231428	0.770294
G_CSF	B3GALNT1	med	4	0.0509631	0.0242851	0.0358578
G_CSF	ZFYVE19	med	16	0.00291403	0.0138069	0.832843
G_CSF	RAB33B	med	3	0.000708323	0.0188128	0.969966
G_CSF	RRP7A	med	19	-0.0143904	0.00945773	0.128123
G_CSF	ETFDH	med	5	-0.0252205	0.016824	0.133854
G_CSF	AC144831.1	med	3	0.0119481	0.0525505	0.820141
G_CSF	CA8	med	4	-0.0375579	0.0399884	0.347617
G_CSF	TBC1D3F	med	4	0.00934738	0.0483098	0.846577
G_CSF	SNHG16	med	6	0.00574074	0.0172962	0.739959
G_CSF	SOCS2	med	6	0.0132641	0.0216523	0.540144
G_CSF	TRBV6-1	med	5	0.0467772	0.023524	0.0467582
G_CSF	SH3RF3	med	4	0.0260726	0.031279	0.404534
G_CSF	TRERF1	med	4	0.0428792	0.0266945	0.10821
G_CSF	LPL	med	7	0.00206107	0.0145789	0.887575
G_CSF	MAP3K12	med	4	-0.0453337	0.0374224	0.22574
G_CSF	INPP1	med	7	0.0641379	0.022743	0.00480065
G_CSF	SDHAP1	med	11	-0.0276859	0.0141955	0.0511368
G_CSF	GLTSCR1L	med	3	-0.0161199	0.0306612	0.599067
G_CSF	KIF16B	med	13	0.00189046	0.014748	0.898004
G_CSF	CD59	med	6	0.0345567	0.0195687	0.0774086
G_CSF	RBM17	med	3	0.021306	0.0362316	0.556499
G_CSF	ZNF77	med	3	0.0117034	0.0146707	0.425022
G_CSF	SESN1	med	6	-0.00840796	0.0146441	0.565865
G_CSF	MAP4K5	med	3	0.016653	0.0657238	0.799976
G_CSF	RPH3A	med	10	-0.0291146	0.020199	0.149476
G_CSF	PRDX5	med	9	-0.0168787	0.0177793	0.342445
G_CSF	TMPRSS9	med	4	-0.000704231	0.0365274	0.984618
G_CSF	TDRKH	med	8	0.002666	0.0188721	0.887659
G_CSF	RBPMS2	med	9	-0.0166732	0.00991825	0.0927503
G_CSF	TNFRSF13C	med	4	0.0159741	0.0310824	0.607303
G_CSF	USP44	med	4	0.0256494	0.0278327	0.35676
G_CSF	IRF6	med	8	-0.0116331	0.0150657	0.440024
G_CSF	CENPP	med	10	-0.00457271	0.0146565	0.755047
G_CSF	CD300LB	med	8	0.0133516	0.0146578	0.362354
G_CSF	RDH5	med	5	0.0337552	0.0164865	0.0406146
G_CSF	EIF2C2	med	3	0.0388182	0.0379738	0.306669
G_CSF	STK33	med	4	0.0199544	0.0297356	0.502182
G_CSF	HTRA1	med	9	-0.00270584	0.0226861	0.905059
G_CSF	FAM20B	med	3	0.00358943	0.0276628	0.896759
G_CSF	CDKL1	med	6	-0.0211762	0.0228693	0.354465
G_CSF	NEIL2	med	9	0.00515713	0.0175643	0.769053
G_CSF	FAM21FP	med	4	0.013843	0.0257516	0.590882
G_CSF	ACACB	med	14	-0.0411307	0.0144905	0.00453307
G_CSF	RAB6A	med	4	0.00422808	0.0263683	0.872608
G_CSF	IL15	med	5	0.00954555	0.0306984	0.755842
G_CSF	CLCN7	med	8	0.0224325	0.0128501	0.0808631
G_CSF	RP4-647C14.2	med	6	0.0308071	0.0261079	0.238003
G_CSF	WBP4	med	3	-0.00976951	0.0222566	0.660698
G_CSF	FAM182B	med	3	0.0484075	0.0391583	0.216385
G_CSF	ARHGAP12	med	4	0.02254	0.0209116	0.28109
G_CSF	LRFN2	med	5	0.000373878	0.0293138	0.989824
G_CSF	MRPL53	med	6	0.0257739	0.0232003	0.266599
G_CSF	VAV2	med	5	0.029419	0.0250857	0.2409
G_CSF	CEP63	med	20	-0.00331732	0.0132437	0.802214
G_CSF	GPER	med	6	-0.0162543	0.024458	0.50632
G_CSF	SDCCAG8	med	7	0.0206776	0.0240135	0.389193
G_CSF	CPEB4	med	14	-0.00157035	0.0112448	0.888935
G_CSF	DNM1L	med	3	0.000104368	0.0288226	0.997111
G_CSF	SYNGR1	med	10	-0.0253286	0.0175202	0.148266
G_CSF	MYC	med	3	-0.0894276	0.0704623	0.204386
G_CSF	TPP2	med	8	-0.0092683	0.0165122	0.574593
G_CSF	HOTAIRM1	med	16	0.00119915	0.0149723	0.936165
G_CSF	SNHG8	med	4	-0.0025093	0.0237544	0.915872
G_CSF	NEDD1	med	8	0.00606483	0.0170526	0.722099
G_CSF	ADCY4	med	3	-0.0304896	0.076079	0.688595
G_CSF	SERPINB1	med	7	-0.0015459	0.0162667	0.924288
G_CSF	SLC25A37	med	7	0.00870158	0.0169814	0.608359
G_CSF	OSBP2	med	3	0.124966	0.0563751	0.0266446
G_CSF	RP5-935K16.1	med	12	0.00358536	0.0185093	0.846406
G_CSF	NDRG1	med	6	0.0513552	0.0207633	0.0133849
G_CSF	GIMAP7	med	3	0.0457984	0.0381494	0.229945
G_CSF	LY6E	med	3	0.0387954	0.0451795	0.390509
G_CSF	ICA1	med	3	0.0224351	0.0564425	0.691009
G_CSF	PHLDA1	med	3	-0.14565	0.110163	0.186124
G_CSF	KTN1	med	3	-0.017193	0.0134985	0.202768
G_CSF	CELSR2	med	3	-0.000529294	0.0276127	0.984707
G_CSF	NLRP1	med	10	-0.0474537	0.0194981	0.0149426
G_CSF	PUS7	med	9	-0.0140608	0.0168623	0.40436
G_CSF	TBC1D9	med	8	0.0482443	0.0220418	0.0286137
G_CSF	ZNF565	med	3	0.00477575	0.0299921	0.873485
G_CSF	LRRFIP2	med	9	0.00535249	0.0182035	0.76873
G_CSF	RP11-685G9.2	med	4	0.0245405	0.0317144	0.43905
G_CSF	IFFO1	med	4	0.0303342	0.0214924	0.158129
G_CSF	VSTM1	med	9	-0.0339345	0.0181326	0.0612814
G_CSF	CERS4	med	7	-0.0106877	0.0170178	0.529984
G_CSF	TLR4	med	16	-0.0163068	0.0131073	0.213462
G_CSF	BCL10	med	5	-0.000596794	0.0205847	0.976871
G_CSF	SLC29A3	med	6	0.045053	0.0244087	0.0649244
G_CSF	MSH3	med	9	-0.00320987	0.0170586	0.850746
G_CSF	RP11-147L13.8	med	3	-0.00563606	0.0606015	0.925902
G_CSF	SLCO4C1	med	6	-0.041705	0.0335951	0.214457
G_CSF	EPHB3	med	4	0.0276216	0.0252409	0.273816
G_CSF	ING5	med	10	-0.0273274	0.0180816	0.130703
G_CSF	CHMP7	med	3	-0.0975977	0.0631631	0.122305
G_CSF	PDCD6IP	med	10	-0.0114687	0.0151892	0.450216
G_CSF	CCDC53	med	4	-0.00396978	0.0183455	0.828684
G_CSF	G3BP2	med	14	0.00610588	0.012819	0.633851
G_CSF	GLCE	med	5	-0.0534602	0.0275901	0.0526649
G_CSF	IRAK2	med	5	0.0233659	0.0336135	0.48697
G_CSF	DR1	med	10	-0.0028026	0.0201587	0.889429
G_CSF	MCPH1	med	3	0.0708804	0.0589907	0.229538
G_CSF	TMEM9B-AS1	med	8	0.00736954	0.0219001	0.736488
G_CSF	AKT1	med	3	-0.0269983	0.0230965	0.242431
G_CSF	SPTLC3	med	3	-0.0288118	0.0642476	0.653829
G_CSF	MORC2	med	3	-0.0726729	0.0268255	0.00674664
G_CSF	PUS3	med	6	0.0274962	0.0188647	0.144965
G_CSF	TNK2	med	3	0.0215818	0.041374	0.601931
G_CSF	HERC2P10	med	10	-0.0257132	0.0155037	0.0972116
G_CSF	RP11-383B4.4	med	3	0.0108323	0.0302678	0.720432
G_CSF	CFLAR	med	5	-0.00645919	0.051617	0.900415
G_CSF	SPTSSA	med	4	0.0116704	0.047974	0.8078
G_CSF	AC016757.3	med	7	0.0235108	0.0186823	0.208229
G_CSF	NTAN1	med	4	0.0327408	0.0394751	0.406875
G_CSF	S100A11	med	3	-0.0124273	0.0468135	0.790652
G_CSF	PLAC8	med	3	-0.0381581	0.0331396	0.249554
G_CSF	DCAKD	med	9	-1.69115e-06	0.0123317	0.999891
G_CSF	DOCK5	med	9	0.0182267	0.0185085	0.324734
G_CSF	PDE9A	med	11	-0.0191312	0.0136723	0.161735
G_CSF	PADI6	med	7	-0.0112778	0.0122302	0.356462
G_CSF	AC004231.2	med	4	-0.0511254	0.0308651	0.0976385
G_CSF	DDX60	med	3	-0.010012	0.0547954	0.855021
G_CSF	KCTD15	med	3	0.0329694	0.0179445	0.0661657
G_CSF	TOMM40L	med	11	-0.0253629	0.0127871	0.0473146
G_CSF	RP11-214O1.2	med	4	-0.00474528	0.0208406	0.819884
G_CSF	NUP88	med	10	-0.0200362	0.0168792	0.235213
G_CSF	ARPP19	med	4	0.0346255	0.0195833	0.0770422
G_CSF	PAFAH2	med	3	0.0161454	0.0244387	0.508838
G_CSF	DYNLT1	med	6	0.0329578	0.0305944	0.281369
G_CSF	CDV3	med	3	-0.0128683	0.025146	0.608831
G_CSF	LPCAT2	med	22	0.00130281	0.00964674	0.892571
G_CSF	SH3GLB1	med	3	-0.0553182	0.0501776	0.270267
G_CSF	NUDT16P1	med	3	-0.000102415	0.0450042	0.998184
G_CSF	MED31	med	5	0.00297326	0.0143636	0.83601
G_CSF	CTSB	med	11	0.0167768	0.016507	0.309463
G_CSF	ATP6AP1L	med	19	0.0147359	0.011516	0.200683
G_CSF	CEACAMP3	med	11	0.0233346	0.01984	0.239539
G_CSF	ZNF35	med	8	-0.0195532	0.019849	0.324576
G_CSF	SLA	med	5	0.0176724	0.0184662	0.338561
G_CSF	RP11-11N9.4	med	3	0.0388927	0.0393752	0.323276
G_CSF	PRPF6	med	6	0.0418517	0.0186602	0.0249077
G_CSF	LRRC37A2	med	11	0.000281728	0.0121004	0.981425
G_CSF	PCK2	med	8	0.021307	0.0152683	0.162862
G_CSF	LEPREL1	med	5	0.0442499	0.0427732	0.300892
G_CSF	PTPN22	med	3	-0.0233955	0.0337603	0.488317
G_CSF	CTD-2020K17.3	med	3	0.0191758	0.0323948	0.55389
G_CSF	STK39	med	5	-0.00687197	0.0197962	0.728489
G_CSF	LYG1	med	8	0.00784853	0.0192767	0.683896
G_CSF	HOXB-AS1	med	5	0.028008	0.0204843	0.171534
G_CSF	SLC7A1	med	8	-0.0023693	0.0240245	0.92144
G_CSF	MAN1B1	med	8	-0.0159541	0.0183398	0.384346
G_CSF	SEC61A2	med	7	0.0288762	0.0191956	0.132501
G_CSF	RHBDD2	med	4	0.0504066	0.0275301	0.0671065
G_CSF	KDM4B	med	6	0.0204917	0.0245643	0.404164
G_CSF	RP11-392A22.2	med	13	-0.0246683	0.0156852	0.115787
G_CSF	LAIR1	med	3	-0.0625732	0.0389241	0.107929
G_CSF	ARF3	med	6	0.00326869	0.0160731	0.838851
G_CSF	RP5-1051J4.4	med	6	0.00260993	0.0165163	0.87444
G_CSF	SLC17A3	med	6	0.016743	0.0173934	0.335745
G_CSF	CHRFAM7A	med	3	-0.0327327	0.0225766	0.1471
G_CSF	STX2	med	13	-0.000256145	0.0101209	0.979809
G_CSF	CCDC101	med	13	0.00193204	0.0126347	0.878465
G_CSF	C1D	med	3	-0.0324823	0.0477226	0.496094
G_CSF	TPRA1	med	5	-0.00126741	0.0205117	0.95073
G_CSF	RCCD1	med	8	0.0217854	0.0257031	0.396674
G_CSF	SLC22A18AS	med	5	0.00626607	0.0142696	0.660575
G_CSF	ACPL2	med	8	-0.0208469	0.0166114	0.209488
G_CSF	RP11-109L13.1	med	6	0.0177616	0.0210287	0.398315
G_CSF	KIAA0930	med	6	0.00266913	0.0226065	0.906013
G_CSF	RAB44	med	3	-0.00662145	0.0255274	0.795337
G_CSF	CTC-457L16.2	med	4	0.0311457	0.027509	0.25755
G_CSF	ZNF331	med	5	-0.00976683	0.0192153	0.611254
G_CSF	MFSD5	med	4	0.0282511	0.0206478	0.171238
G_CSF	RNF44	med	5	-0.00109477	0.026044	0.96647
G_CSF	SAYSD1	med	21	-0.00622548	0.0118887	0.600524
G_CSF	PRMT2	med	9	-0.00414653	0.0120824	0.731456
G_CSF	TAP2	med	7	-0.0194103	0.0186893	0.299001
G_CSF	RP11-815M8.1	med	6	0.00352297	0.0247466	0.886795
G_CSF	ATF6B	med	3	0.00514551	0.0309391	0.867912
G_CSF	SURF1	med	7	0.00637684	0.0173243	0.712809
G_CSF	NXPE3	med	5	0.000144338	0.0193837	0.994059
G_CSF	PVRL2	med	9	0.0127583	0.0170917	0.455389
G_CSF	WDSUB1	med	10	-0.0242056	0.0182772	0.185382
G_CSF	SAMD12	med	5	0.0111672	0.0246612	0.650676
G_CSF	LAMP5	med	8	-0.00909324	0.0236343	0.700424
G_CSF	SPINK2	med	5	0.00440229	0.0246249	0.858115
G_CSF	SLC15A3	med	6	-0.0383209	0.02843	0.17769
G_CSF	MCMBP	med	8	0.00657682	0.0167822	0.695138
G_CSF	TNIK	med	5	-0.00891249	0.0371677	0.810492
G_CSF	CTC-338M12.3	med	4	0.00546387	0.0190002	0.773677
G_CSF	AGPAT5	med	3	-0.0171658	0.0381712	0.652922
G_CSF	RP11-564C4.6	med	14	-0.00162481	0.0127239	0.898389
G_CSF	ALAD	med	5	0.00691156	0.0276266	0.80245
G_CSF	RAD9A	med	3	0.020742	0.0254118	0.414366
G_CSF	RMDN1	med	5	0.0188224	0.0246243	0.444638
G_CSF	RP11-750H9.5	med	4	-0.0370734	0.0444502	0.404257
G_CSF	RP13-98N21.2	med	13	0.0203558	0.0160076	0.203503
G_CSF	IGSF9B	med	3	-0.0201984	0.0323133	0.531918
G_CSF	DAP	med	9	-0.00432708	0.0168229	0.797014
G_CSF	TVP23B	med	4	-0.0178611	0.027214	0.511618
G_CSF	TMEM106C	med	7	-0.00700642	0.0164012	0.669241
G_CSF	ATPAF1	med	3	-0.0244095	0.0416504	0.557837
G_CSF	HMBS	med	9	0.029579	0.0146966	0.0441517
G_CSF	PAPLN	med	3	-0.0211119	0.0359225	0.556729
G_CSF	TM4SF1	med	3	0.0844657	0.048144	0.0793552
G_CSF	CTC-459F4.1	med	10	0.00676033	0.0120977	0.576291
G_CSF	DHDH	med	5	-0.0711395	0.0464035	0.12526
G_CSF	NFE2L1	med	3	0.0487459	0.0426302	0.252847
G_CSF	DDX23	med	3	-0.0546436	0.0308189	0.0762195
G_CSF	ITGA2	med	5	0.00212818	0.0231842	0.926861
G_CSF	ANKH	med	3	-0.0191461	0.0248297	0.44065
G_CSF	AMT	med	17	-0.00577021	0.0104408	0.580498
G_CSF	EHHADH	med	3	-0.00843675	0.0313545	0.787871
G_CSF	RCL1	med	3	-0.0636346	0.0285912	0.0260363
G_CSF	HAVCR2	med	4	0.0152317	0.029377	0.604116
G_CSF	AP006621.5	med	8	-0.0281669	0.0309323	0.362508
G_CSF	AC009961.3	med	3	0.010395	0.015492	0.502223
G_CSF	PRKAG2	med	5	0.0719242	0.0314216	0.0220789
G_CSF	FAM22B	med	4	-0.0093242	0.0220594	0.672524
G_CSF	RARS2	med	3	0.0111886	0.0410829	0.785358
G_CSF	GNPDA1	med	9	0.0231712	0.0254968	0.363462
G_CSF	CTC-444N24.8	med	4	-0.0123905	0.0223477	0.579277
G_CSF	C3orf14	med	3	0.0227691	0.0591455	0.700261
G_CSF	DOCK3	med	3	-0.0293664	0.0684975	0.668125
G_CSF	CCZ1	med	12	0.0329409	0.0208463	0.114065
G_CSF	RAVER2	med	5	0.0665245	0.0418709	0.112105
G_CSF	FCRL5	med	9	0.0456373	0.0202828	0.0244457
G_CSF	CEP128	med	8	-0.0156844	0.0192942	0.416272
G_CSF	LINC00189	med	3	-0.0159949	0.0249877	0.522101
G_CSF	USP6	med	3	0.00118863	0.0258397	0.96331
G_CSF	ESYT2	med	7	0.0371521	0.0213985	0.082528
G_CSF	RMI1	med	3	0.0511876	0.0350745	0.144456
G_CSF	ZMIZ2	med	13	-0.00318097	0.0142954	0.823912
G_CSF	C17orf51	med	5	0.0236116	0.0237592	0.320327
G_CSF	C3orf37	med	4	0.0213074	0.036378	0.558062
G_CSF	MRPS33	med	4	0.0323251	0.0226681	0.153864
G_CSF	SMAP2	med	3	-0.000260561	0.0441635	0.995293
G_CSF	RP11-300J18.3	med	4	0.0826851	0.0526337	0.116194
G_CSF	C6orf211	med	5	-0.0448252	0.0380566	0.238854
G_CSF	CAMK2D	med	6	0.0216136	0.0251325	0.389797
G_CSF	AC018755.16	med	7	-0.0131851	0.0176489	0.455016
G_CSF	PTP4A1	med	4	0.0117701	0.0160655	0.463784
G_CSF	MIR570	med	5	-0.0430307	0.0354139	0.224336
G_CSF	CCZ1B	med	9	-0.0536412	0.0171612	0.00177368
G_CSF	IL6ST	med	3	0.129428	0.0581355	0.0259937
G_CSF	RP11-252A24.2	med	4	0.0273091	0.0538788	0.612251
G_CSF	ADCK3	med	23	-0.0342153	0.012652	0.00684419
G_CSF	LDLRAP1	med	14	-0.0222986	0.0176688	0.206938
G_CSF	CD44	med	3	0.0155821	0.0351939	0.657947
G_CSF	LRGUK	med	8	0.00328711	0.0215132	0.87856
G_CSF	AC016735.1	med	5	-0.0564849	0.0499321	0.257956
G_CSF	ATP6V0B	med	3	-0.0186095	0.029588	0.529379
G_CSF	ASCC1	med	7	-0.00430512	0.0144371	0.765552
G_CSF	SLC27A1	med	5	-0.024452	0.0374716	0.514048
G_CSF	ADORA3	med	4	-0.0249303	0.0176625	0.158104
G_CSF	MEF2C	med	5	-0.113874	0.0625675	0.0687564
G_CSF	TAPT1-AS1	med	7	0.0422141	0.01902	0.0264557
G_CSF	DLEU1	med	9	0.00368497	0.0327656	0.910455
G_CSF	RP4-673D20.1	med	3	0.0200799	0.0387338	0.604173
G_CSF	MOB3C	med	8	-0.00363128	0.0214476	0.865553
G_CSF	USP32P2	med	8	0.018546	0.0139422	0.18345
G_CSF	HSD17B11	med	13	-0.0144232	0.0145941	0.323011
G_CSF	RP11-468E2.5	med	3	-0.0173877	0.0337145	0.606041
G_CSF	RP11-81H14.2	med	11	0.0066978	0.0170767	0.694898
G_CSF	CBR4	med	6	0.011443	0.0131195	0.383092
G_CSF	ABCG1	med	4	-0.0232846	0.0347239	0.502498
G_CSF	DFNA5	med	19	0.0214349	0.0120542	0.075368
G_CSF	TYK2	med	5	0.0396577	0.0261744	0.129739
G_CSF	DCLK2	med	12	-0.0125136	0.016422	0.446059
G_CSF	CD63	med	4	-0.000386794	0.0411553	0.992501
G_CSF	ZNF500	med	9	0.017334	0.0163686	0.289608
G_CSF	CENPB	med	3	-0.0404636	0.031236	0.195177
G_CSF	C21orf59	med	3	0.0315365	0.0445414	0.478928
G_CSF	TAF1C	med	14	0.000186739	0.0234714	0.993652
G_CSF	PPP2R5A	med	17	-0.0123159	0.0138991	0.375567
G_CSF	CD84	med	4	-0.0195412	0.0277113	0.480705
G_CSF	NAV1	med	5	-0.0140905	0.0214523	0.51129
G_CSF	SWAP70	med	7	-0.00654768	0.0198768	0.741843
G_CSF	NDUFC2	med	4	0.0670904	0.0306522	0.028614
G_CSF	ABP1	med	12	-0.0147948	0.0138523	0.285504
G_CSF	MAPK9	med	6	0.0208483	0.025424	0.412202
G_CSF	ATP6V1E1	med	3	0.012267	0.0169676	0.469701
G_CSF	RP11-1149M10.2	med	4	0.00322481	0.0199571	0.871631
G_CSF	ARHGAP27	med	9	0.012547	0.0131686	0.340692
G_CSF	C11orf35	med	8	0.0612794	0.0318396	0.0542757
G_CSF	RP11-1094M14.8	med	3	-0.0164887	0.0452168	0.715367
G_CSF	ARID5A	med	3	0.0309621	0.0283627	0.274988
G_CSF	RCBTB1	med	16	-0.0251208	0.0151141	0.0964979
G_CSF	TLE1	med	4	-0.0174153	0.0534	0.744326
G_CSF	SPDYC	med	12	0.00806858	0.0141212	0.567741
G_CSF	ZNF252P	med	5	0.00642651	0.0258091	0.803359
G_CSF	NECAB2	med	13	0.00366577	0.0137472	0.789735
G_CSF	SCAND1	med	3	0.0217401	0.0206689	0.29288
G_CSF	CTSW	med	18	-0.000577584	0.0107915	0.957316
G_CSF	NEDD4	med	9	0.0198854	0.0307394	0.517696
G_CSF	SNAP47	med	4	-0.0401474	0.0387057	0.299621
G_CSF	PIK3C2A	med	10	0.0231022	0.0167184	0.16702
G_CSF	CACHD1	med	3	-0.00965891	0.0364534	0.791036
G_CSF	MRPL43	med	8	0.00169074	0.0157786	0.914667
G_CSF	RP11-678G14.2	med	3	-0.000889237	0.0222485	0.968118
G_CSF	SMG7	med	15	-0.00309084	0.0133959	0.817524
G_CSF	PMM1	med	6	0.0462104	0.0254627	0.0695503
G_CSF	OSBPL1A	med	6	0.00247835	0.0191562	0.89706
G_CSF	AC114752.3	med	3	0.00761774	0.0270396	0.778154
G_CSF	LIAS	med	7	-0.016589	0.0173917	0.340159
G_CSF	DCP1A	med	3	-0.02711	0.061669	0.660223
G_CSF	SNX21	med	3	-0.0696757	0.0408911	0.0883936
G_CSF	PPP3CA	med	4	-0.0109415	0.0383651	0.775496
G_CSF	SUMO3	med	4	0.0363367	0.0339106	0.283926
G_CSF	TFCP2	med	6	0.0132274	0.0173866	0.446788
G_CSF	TSPAN9	med	3	0.0326143	0.0365312	0.371976
G_CSF	RAPGEF1	med	14	0.0112925	0.012604	0.370282
G_CSF	GPM6A	med	5	0.0287696	0.0261823	0.271849
G_CSF	MRPL18	med	10	-0.0232944	0.0263054	0.375867
G_CSF	RP11-390P2.4	med	5	0.0200743	0.0224288	0.370775
G_CSF	PRX	med	5	0.010427	0.0151009	0.489886
G_CSF	ZNF814	med	5	-0.0291443	0.0382554	0.446158
G_CSF	CLTCL1	med	4	-0.0152474	0.0163562	0.351229
G_CSF	FLCN	med	4	0.0231903	0.019352	0.230785
G_CSF	CD48	med	3	-0.0142848	0.0311767	0.646817
G_CSF	NUMB	med	3	0.0288913	0.0353649	0.413957
G_CSF	JAKMIP2	med	8	-0.0190355	0.0165567	0.250262
G_CSF	RP11-256L6.2	med	4	0.0120079	0.0173282	0.488329
G_CSF	MANEA	med	18	0.00290436	0.0129641	0.822733
G_CSF	SYCP2L	med	8	0.00355861	0.0200301	0.858988
G_CSF	RP4-800G7.2	med	9	0.0107812	0.0150786	0.47461
G_CSF	RP11-44F14.4	med	3	0.0057251	0.0226648	0.800578
G_CSF	USP6NL	med	4	0.022041	0.0344523	0.522332
G_CSF	RNF144B	med	12	-0.00131307	0.0167107	0.93737
G_CSF	CBX6	med	12	0.00861843	0.0183941	0.639397
G_CSF	TP53RK	med	3	0.0347573	0.060763	0.567312
G_CSF	ZBTB47	med	5	0.0313439	0.0296632	0.290667
G_CSF	SCN9A	med	8	0.00562448	0.0217653	0.796087
G_CSF	SUMF2	med	6	-0.00796034	0.0206073	0.699284
G_CSF	NUP50	med	5	-0.00150224	0.0259918	0.95391
G_CSF	MAVS	med	4	0.0457912	0.0220287	0.0376442
G_CSF	STXBP2	med	4	-0.00228058	0.025002	0.927321
G_CSF	LIN52	med	3	-0.0269405	0.0246297	0.274033
G_CSF	RP11-1055B8.4	med	3	0.0130126	0.0206502	0.528601
G_CSF	NCSTN	med	10	0.00827235	0.0159292	0.603537
G_CSF	TSPAN3	med	12	0.0177886	0.0174426	0.307805
G_CSF	C15orf38	med	14	0.000131838	0.0117962	0.991083
G_CSF	SLC16A4	med	3	0.0345783	0.0493062	0.483118
G_CSF	SLC25A44	med	3	-0.0418548	0.051359	0.415104
G_CSF	SHISA2	med	3	0.0270005	0.0305593	0.376942
G_CSF	ME2	med	7	0.0296447	0.0197248	0.13286
G_CSF	NANOS1	med	4	0.0301849	0.0782775	0.699783
G_CSF	RAB4B	med	3	0.0452383	0.023007	0.0492658
G_CSF	EPHA1	med	6	0.00291559	0.0205469	0.88716
G_CSF	HLA-U	med	13	0.00273369	0.0222646	0.90228
G_CSF	NSF	med	3	0.0113293	0.0554029	0.837971
G_CSF	EIF3CL	med	7	0.0285258	0.0223311	0.20146
G_CSF	CD300A	med	7	0.0188148	0.02335	0.420373
G_CSF	NPPA-AS1	med	4	0.0196948	0.0138839	0.156034
G_CSF	LRWD1	med	13	-0.0195064	0.0123891	0.115375
G_CSF	AP3S1	med	3	0.0493669	0.0489234	0.312943
G_CSF	NSUN4	med	17	0.00354015	0.0133963	0.791578
G_CSF	ZBTB20-AS1	med	4	0.0202228	0.0239058	0.397587
G_CSF	METTL21D	med	7	0.0180342	0.0198056	0.362527
G_CSF	DKFZP761J1410	med	5	-0.00613626	0.0248197	0.804727
G_CSF	ANKRD24	med	3	0.0636371	0.0369837	0.0853092
G_CSF	ANAPC4	med	16	0.000395968	0.0150264	0.978977
G_CSF	MGST2	med	10	0.0285396	0.0216128	0.186671
G_CSF	KLHL9	med	7	-0.00211275	0.0163702	0.89731
G_CSF	FAM174A	med	20	-0.00870193	0.0113206	0.442084
G_CSF	U66061.31	med	12	-0.0314085	0.0163949	0.0553978
G_CSF	RAB20	med	9	-0.0218622	0.0212814	0.304283
G_CSF	RP11-326C3.13	med	7	0.0255151	0.0144365	0.0771605
G_CSF	RABL2B	med	3	-0.0102918	0.0318217	0.746376
G_CSF	TPM2	med	20	0.00866462	0.0102651	0.398623
G_CSF	SHMT1	med	9	-0.00400999	0.018035	0.824046
G_CSF	AC008984.7	med	3	-0.0277987	0.0236552	0.239929
G_CSF	DDX39B	med	3	-0.101752	0.0365934	0.0054255
G_CSF	DNAJC18	med	3	-0.0253641	0.0297972	0.394645
G_CSF	PON2	med	10	-0.0201985	0.0143853	0.160285
G_CSF	SCARNA24	med	3	-0.0189065	0.0499208	0.704889
G_CSF	ST6GALNAC1	med	9	-0.0121639	0.0142456	0.393177
G_CSF	PIGO	med	3	-0.00394466	0.0274853	0.885881
G_CSF	AC093627.10	med	5	-0.0172871	0.0257604	0.502175
G_CSF	TNNT1	med	4	-0.0126329	0.0198627	0.524767
G_CSF	PTGR1	med	5	0.0147004	0.030922	0.6345
G_CSF	PPFIBP2	med	13	-0.00298768	0.0124135	0.809803
G_CSF	TCTEX1D1	med	6	0.00358255	0.0220341	0.870841
G_CSF	GLCCI1	med	3	-0.0521192	0.0395393	0.18745
G_CSF	TCF19	med	7	0.000391414	0.0206285	0.984862
G_CSF	PFN2	med	8	-0.00417247	0.0136518	0.759882
G_CSF	AC010878.3	med	3	0.0354745	0.0298656	0.234909
G_CSF	YPEL3	med	3	0.013628	0.0269406	0.612959
G_CSF	HSD17B13	med	9	0.0221083	0.0153043	0.148576
G_CSF	PMP22	med	4	0.0304719	0.0230164	0.18553
G_CSF	PLIN3	med	3	-0.112062	0.0486271	0.0211935
G_CSF	ZNF823	med	3	0.0409	0.0242486	0.0916624
G_CSF	TATDN3	med	7	-0.0429694	0.0243117	0.0771543
G_CSF	FAM86HP	med	5	-0.0431939	0.0303597	0.154811
G_CSF	ERCC3	med	8	0.00566799	0.017387	0.744432
G_CSF	PPDPF	med	11	-0.00388726	0.0173692	0.822912
G_CSF	CYP2B7P1	med	4	-0.0125773	0.020363	0.536802
G_CSF	DPY19L1	med	12	-0.00721664	0.0114617	0.528936
G_CSF	RAB38	med	11	0.0295301	0.0122778	0.0161649
G_CSF	SPHK1	med	5	-0.00394666	0.019629	0.840649
G_CSF	ABHD11	med	8	0.0118132	0.0205378	0.56516
G_CSF	SPINK8	med	6	0.00383794	0.0311554	0.901959
G_CSF	CYP4F29P	med	5	0.0267464	0.0302292	0.376271
G_CSF	CAPN1	med	10	0.0228561	0.0164188	0.163902
G_CSF	C7orf73	med	6	-0.0187407	0.0239515	0.433955
G_CSF	WTAP	med	3	-0.024613	0.0211093	0.243623
G_CSF	AC003075.4	med	4	-0.0603678	0.0600217	0.314528
G_CSF	STAMBP	med	5	-0.00885284	0.0363254	0.807456
G_CSF	KLRK1	med	4	-0.0491214	0.0425291	0.248087
G_CSF	LDHA	med	3	0.00988317	0.0363259	0.785569
G_CSF	FCGBP	med	20	-0.00773472	0.0117637	0.510853
G_CSF	TMEM60	med	14	0.00811221	0.0139992	0.562267
G_CSF	RNF126	med	3	-0.0384216	0.0542889	0.479116
G_CSF	HCG4P7	med	7	-0.0173426	0.0307313	0.57253
G_CSF	AC093159.1	med	3	0.0197398	0.0491252	0.687812
G_CSF	MAP3K10	med	3	0.0487873	0.0298278	0.101916
G_CSF	ZNF737	med	3	0.0136086	0.0267999	0.611604
G_CSF	ARL11	med	4	-0.0238403	0.0457775	0.602515
G_CSF	FBXW8	med	4	0.0106926	0.0252035	0.671384
G_CSF	ZNF613	med	8	0.0192305	0.015791	0.223294
G_CSF	ILF3-AS1	med	5	0.00626543	0.0213129	0.768778
G_CSF	RP11-848G14.5	med	8	0.0309516	0.0272382	0.255817
G_CSF	GALNS	med	3	-0.00987133	0.0232119	0.67064
G_CSF	CIR1	med	3	-0.0348224	0.0322817	0.280719
G_CSF	POLA2	med	4	-0.00603422	0.0214235	0.778202
G_CSF	ZSCAN18	med	5	-0.00398247	0.0207111	0.847517
G_CSF	PATL2	med	5	0.0128779	0.014883	0.386886
G_CSF	FAM131B	med	3	-0.0373074	0.0381815	0.328517
G_CSF	KLHL42	med	3	0.0160716	0.0253733	0.526468
G_CSF	SIRPD	med	4	-0.0113439	0.022247	0.610116
G_CSF	ADD3	med	3	0.00979234	0.0331865	0.76794
G_CSF	UPB1	med	8	0.0190678	0.0169972	0.261939
G_CSF	RP11-63P12.6	med	3	0.00113922	0.0351788	0.974166
G_CSF	PCBP3	med	6	-0.0345874	0.0238153	0.146412
G_CSF	CFDP1	med	9	0.0385755	0.0220867	0.0807157
G_CSF	IFI27L2	med	4	0.00844856	0.0149717	0.572548
G_CSF	DHRS3	med	3	-0.00185242	0.0365404	0.959569
G_CSF	RP4-647C14.3	med	3	-0.0101218	0.055716	0.855844
G_CSF	DDX39BP2	med	7	-0.036661	0.0323129	0.256558
G_CSF	WDR6	med	25	-0.00138369	0.01003	0.890276
G_CSF	LSG1	med	9	-0.000212381	0.00823073	0.979414
G_CSF	FAM134A	med	3	-0.0253059	0.07905	0.748873
G_CSF	BCAS4	med	6	0.00668491	0.0154825	0.665907
G_CSF	UBE2I	med	3	0.0109665	0.0154467	0.477732
G_CSF	YIPF5	med	14	0.0154674	0.0106366	0.1459
G_CSF	AP4M1	med	6	0.0277611	0.0164701	0.0918837
G_CSF	CEP85	med	7	0.0138971	0.0217452	0.522765
G_CSF	RPS14	med	4	-0.00261121	0.0260409	0.920128
G_CSF	SDHC	med	5	-0.0474167	0.0360265	0.188121
G_CSF	AC021860.1	med	6	-0.00891825	0.0340429	0.793344
G_CSF	MAU2	med	13	-0.00935707	0.0146021	0.521651
G_CSF	CCL5	med	3	0.111113	0.0532452	0.0369048
G_CSF	TCN1	med	3	0.013984	0.0460705	0.761482
G_CSF	TBXAS1	med	9	0.00699417	0.018201	0.700776
G_CSF	CPSF2	med	5	0.00364666	0.0216961	0.866521
G_CSF	FCRL3	med	14	0.0243773	0.0133432	0.0677076
G_CSF	INCENP	med	4	0.0230772	0.0246434	0.349043
G_CSF	EXOC2	med	9	-0.00789407	0.0150548	0.600032
G_CSF	ARRDC5	med	11	-0.0106569	0.0156503	0.495909
G_CSF	FLVCR1-AS1	med	22	-0.00760772	0.0089186	0.393649
G_CSF	TM2D1	med	6	-0.0163255	0.0133331	0.220786
G_CSF	FRS3	med	5	0.00323438	0.0285118	0.909682
G_CSF	RGL1	med	5	-0.0455697	0.0195125	0.0195222
G_CSF	CTSS	med	7	0.0326383	0.0159346	0.040534
G_CSF	LGALS3BP	med	4	0.0270703	0.0407675	0.50668
G_CSF	CCR1	med	17	0.0156437	0.012751	0.219877
G_CSF	ZNF532	med	5	0.0497713	0.0313053	0.111865
G_CSF	BTN3A2	med	25	-0.00578481	0.0106422	0.586737
G_CSF	TRIM4	med	22	0.00290565	0.00858498	0.735018
G_CSF	GRN	med	5	-0.0130451	0.0223424	0.559307
G_CSF	UBA52	med	3	-0.0571359	0.0506699	0.259485
G_CSF	L1TD1	med	5	0.0417092	0.0177069	0.0184964
G_CSF	HELZ	med	3	0.0642518	0.0437154	0.141622
G_CSF	VWA5A	med	10	0.00516284	0.0243726	0.83224
G_CSF	RP11-322M19.2	med	5	0.00456135	0.0487071	0.925388
G_CSF	CYB5R3	med	6	0.0150567	0.0256377	0.557011
G_CSF	GREM2	med	3	-0.0300991	0.0423036	0.476773
G_CSF	ZNF213	med	7	-0.000415214	0.0148271	0.977659
G_CSF	RP11-307E17.8	med	3	-0.0233794	0.0231854	0.313277
G_CSF	C16orf74	med	4	-0.0189225	0.0398458	0.634863
G_CSF	MEOX1	med	6	0.0434347	0.01689	0.0101222
G_CSF	FAHD1	med	3	0.0220786	0.0331114	0.504902
G_CSF	RP11-704M14.1	med	4	0.0358732	0.0248213	0.148385
G_CSF	IL12RB2	med	3	0.0125097	0.0169385	0.46019
G_CSF	SIGLEC16	med	3	-0.0430686	0.0282247	0.12703
G_CSF	ANGEL1	med	7	-0.0211502	0.0185271	0.253627
G_CSF	RPL23AP7	med	14	0.0353974	0.0242751	0.144792
G_CSF	ZDHHC5	med	5	-0.0129138	0.0194305	0.506295
G_CSF	SULT1A2	med	8	0.00336511	0.0146271	0.818045
G_CSF	ANXA5	med	16	0.00837611	0.0112397	0.456137
G_CSF	U2AF1L4	med	8	0.000226479	0.02211	0.991827
G_CSF	SLC23A2	med	3	-0.00592147	0.0530559	0.911134
G_CSF	TNFRSF18	med	4	-0.0115054	0.02785	0.679519
G_CSF	PHF19	med	7	-0.0165894	0.0213723	0.437624
G_CSF	TMEM107	med	12	-0.0137705	0.0135533	0.309617
G_CSF	GYPE	med	14	-0.00646371	0.0168431	0.701157
G_CSF	RRN3	med	5	0.0223205	0.0262043	0.394332
G_CSF	TMTC1	med	19	-0.0120012	0.00807915	0.137424
G_CSF	DCTN3	med	3	0.0236878	0.0295154	0.422232
G_CSF	TMC6	med	7	-0.00748863	0.0165439	0.650798
G_CSF	RNA5SP39	med	3	-0.0280729	0.0411244	0.494838
G_CSF	PRSS30P	med	8	0.00129175	0.0133466	0.922897
G_CSF	CCDC151	med	3	-0.003664	0.036344	0.919698
G_CSF	POLR1E	med	9	-0.0126769	0.0148895	0.394549
G_CSF	ALDH5A1	med	6	0.0294637	0.0240355	0.220258
G_CSF	VSIG8	med	3	0.0351618	0.0566527	0.534826
G_CSF	RNF138	med	5	0.00355873	0.023592	0.880098
G_CSF	IL12RB1	med	6	-0.0281758	0.0141583	0.0465846
G_CSF	IGFBP7	med	6	0.0319028	0.0284489	0.262115
G_CSF	COX14	med	4	0.0251131	0.0211812	0.235766
G_CSF	MFSD6	med	15	0.00888535	0.0104545	0.395377
G_CSF	PRKAR2A	med	3	-0.010012	0.0499829	0.841239
G_CSF	CATSPERG	med	3	-0.0519913	0.0296565	0.0795818
G_CSF	FBXO28	med	16	0.0161724	0.0140064	0.248238
G_CSF	ZNF586	med	11	-0.00598108	0.0159015	0.706818
G_CSF	GCNT1	med	5	0.0476551	0.0302272	0.114895
G_CSF	USP47	med	3	0.00138768	0.031133	0.964448
G_CSF	NPEPL1	med	4	0.0150737	0.0201095	0.453508
G_CSF	RP4-673D20.3	med	3	-0.0122691	0.040399	0.761358
G_CSF	ORM1	med	9	0.0298974	0.0184288	0.104735
G_CSF	STRCP1	med	3	-0.012979	0.0218516	0.552538
G_CSF	IPO8	med	22	0.0121834	0.00902269	0.176916
G_CSF	RP11-317J10.2	med	7	-0.0144809	0.0205576	0.481182
G_CSF	SUPT20H	med	4	-0.00280551	0.0222135	0.899497
G_CSF	TRIM68	med	3	-0.0224912	0.0342036	0.510817
G_CSF	HNRNPUL1	med	3	0.0268672	0.0408503	0.510731
G_CSF	ORM2	med	8	0.0119944	0.0163218	0.462417
G_CSF	MIR3176	med	3	0.0103689	0.0277081	0.708241
G_CSF	ST3GAL4	med	3	0.0602091	0.0513852	0.241309
G_CSF	PRPSAP1	med	3	0.0126824	0.0497243	0.79868
G_CSF	RNLS	med	3	0.0823711	0.0354397	0.0201114
G_CSF	DOC2GP	med	12	0.0117597	0.0145459	0.418828
G_CSF	EIF4A3	med	4	-0.018226	0.0275505	0.50826
G_CSF	DFNB31	med	3	-0.0413891	0.0217663	0.0572338
G_CSF	POP5	med	3	0.0418065	0.0263567	0.112699
G_CSF	OPTN	med	8	-0.00648247	0.0116497	0.577903
G_CSF	TMEM218	med	6	0.0313253	0.0201027	0.119171
G_CSF	MAN2C1	med	17	-3.89593e-05	0.0112461	0.997236
G_CSF	TSEN54	med	4	-0.0257345	0.033112	0.437044
G_CSF	EVA1B	med	3	-0.0299848	0.0192666	0.119634
G_CSF	ZNF317	med	4	-0.0346237	0.0250578	0.167047
G_CSF	MDM2	med	5	0.0105344	0.0229441	0.646138
G_CSF	AKAP13	med	3	0.0335081	0.0255482	0.189668
G_CSF	FOXN2	med	5	0.000281022	0.0151065	0.985158
G_CSF	LINS	med	18	-0.00453013	0.0107493	0.673438
G_CSF	FAM157C	med	5	-0.00322962	0.0201573	0.872707
G_CSF	SNORD12B	med	4	-0.00178179	0.0194721	0.927092
G_CSF	KANK1	med	12	0.00272081	0.01454	0.851562
G_CSF	UCP2	med	12	-0.0213054	0.0159917	0.182768
G_CSF	MYL5	med	4	0.0119879	0.0266303	0.652594
G_CSF	NDUFS5	med	18	0.0035535	0.0117226	0.761789
G_CSF	NOXA1	med	4	-0.0317142	0.0222573	0.154189
G_CSF	ACOT1	med	5	-0.0176765	0.0172409	0.305238
G_CSF	TNFSF8	med	4	-0.0325751	0.0206801	0.115213
G_CSF	SLC35E3	med	11	0.00779105	0.0209337	0.709761
G_CSF	MPI	med	3	-0.0100936	0.0200189	0.614117
G_CSF	RP3-449M8.9	med	3	-0.0277302	0.032255	0.389944
G_CSF	PRKCA	med	8	-0.00413808	0.0273252	0.87963
G_CSF	ADSS	med	10	0.0107223	0.0146364	0.463817
G_CSF	LSMD1	med	6	0.0686763	0.0329893	0.0373632
G_CSF	CPNE8	med	5	0.0567084	0.0425016	0.182117
G_CSF	SSR3	med	3	0.0314801	0.0476194	0.508562
G_CSF	CCDC154	med	3	-0.0578234	0.0316479	0.067687
G_CSF	RIN3	med	3	0.0103876	0.0357683	0.771499
G_CSF	NET1	med	7	0.0307299	0.0294177	0.296204
G_CSF	ICMT	med	4	0.000917439	0.0238893	0.969366
G_CSF	2002-09-01	med	13	-0.0206856	0.0137634	0.132855
G_CSF	ARF4	med	6	-0.00894763	0.0262494	0.733202
G_CSF	ZMYND15	med	5	0.0444615	0.02145	0.0381909
G_CSF	TXNRD2	med	3	-0.0196665	0.035936	0.584197
G_CSF	TPD52L2	med	4	-0.0139033	0.0551497	0.800963
G_CSF	RP11-347C12.2	med	8	0.00800486	0.0178521	0.653865
G_CSF	MTFP1	med	5	0.0284255	0.032686	0.384489
G_CSF	DTNB	med	4	0.0696527	0.0391199	0.0749955
G_CSF	PRPSAP2	med	3	-0.0331848	0.0273699	0.225338
G_CSF	ZYG11B	med	12	-0.00428316	0.0125423	0.73273
G_CSF	TANK	med	4	-0.00879979	0.030158	0.770447
G_CSF	FAM185A	med	3	-0.0503556	0.0500393	0.314262
G_CSF	GALNT10	med	6	-0.0378224	0.0236053	0.109093
G_CSF	ZDHHC19	med	4	0.00516875	0.0265401	0.845587
G_CSF	RNF185	med	8	0.00305604	0.0131758	0.816581
G_CSF	CTB-83J4.2	med	8	-0.012033	0.0270662	0.656624
G_CSF	UBTD2	med	3	0.0966395	0.0755114	0.200615
G_CSF	TRGV3	med	9	0.0163575	0.0149921	0.275241
G_CSF	TPM3P9	med	8	-0.0114629	0.015345	0.455056
G_CSF	PTDSS2	med	4	-0.0166588	0.0368304	0.651046
G_CSF	AC079325.5	med	4	0.0126429	0.0227977	0.57919
G_CSF	HSPA6	med	3	-0.0157294	0.0436456	0.718556
G_CSF	WDR7	med	3	0.106273	0.0686344	0.121528
G_CSF	ITPKB-IT1	med	5	-0.108674	0.0379011	0.00413997
G_CSF	C21orf49	med	5	0.00199353	0.0307197	0.948258
G_CSF	RP11-219E7.1	med	5	0.0109049	0.021861	0.617901
G_CSF	OSBPL8	med	6	-0.0467793	0.0259093	0.0709959
G_CSF	CCR2	med	4	-0.0358813	0.0275871	0.193377
G_CSF	TPGS2	med	13	0.00569398	0.0157547	0.71779
G_CSF	PWP1	med	9	0.00148469	0.0173725	0.931894
G_CSF	PLEKHA1	med	7	-0.0223685	0.0187641	0.233224
G_CSF	OMA1	med	6	-0.0341896	0.014671	0.0197836
G_CSF	KCNT1	med	3	-0.0059149	0.0310399	0.848872
G_CSF	GAA	med	11	0.00929097	0.0135885	0.494141
G_CSF	LRPPRC	med	8	0.0107738	0.0168249	0.521945
G_CSF	PGAM1	med	3	-0.0145388	0.0237308	0.540103
G_CSF	RP4-564F22.5	med	11	-0.000454579	0.0149654	0.975768
G_CSF	TMEM245	med	9	0.0107598	0.0134658	0.424265
G_CSF	APEX1	med	3	0.011263	0.0600142	0.851134
G_CSF	TAS2R20	med	3	0.0304934	0.0373609	0.414395
G_CSF	CD14	med	10	0.0294774	0.0170752	0.0842889
G_CSF	RP11-798G7.5	med	4	-0.0117227	0.0255601	0.646498
G_CSF	C2orf15	med	10	0.0159539	0.0175493	0.363303
G_CSF	RP11-514P8.2	med	3	-0.0304115	0.024175	0.208403
G_CSF	CASP5	med	9	0.00172624	0.0223375	0.938401
G_CSF	RP11-485G7.6	med	3	-0.0251415	0.0467554	0.590768
G_CSF	TMED9	med	6	0.0181175	0.015572	0.244641
G_CSF	CCDC104	med	3	0.0182408	0.0348725	0.600925
G_CSF	SNX17	med	4	0.000794698	0.0278424	0.977229
G_CSF	ADK	med	16	-0.00304239	0.00835136	0.715635
G_CSF	NME1	med	8	-0.00495956	0.0153372	0.746417
G_CSF	GIPC1	med	4	0.05086	0.0249315	0.0413512
G_CSF	RAP1GAP	med	16	0.0133318	0.010536	0.205745
G_CSF	GDE1	med	7	0.0137847	0.0247264	0.577192
G_CSF	LAMA5	med	3	0.0160135	0.0284084	0.572966
G_CSF	SKP1	med	3	-0.0545316	0.0368229	0.138629
G_CSF	CHMP2B	med	5	0.0174027	0.0299663	0.561414
G_CSF	RP11-108M9.4	med	5	0.0175535	0.0228138	0.441642
G_CSF	MFHAS1	med	7	0.015015	0.0238275	0.528592
G_CSF	RP11-4F5.2	med	5	-0.033972	0.035297	0.335819
G_CSF	AC131056.3	med	4	0.0632897	0.0521557	0.224948
G_CSF	TANGO2	med	4	-0.00133248	0.0360815	0.970541
G_CSF	LYRM5	med	3	0.0127786	0.0193327	0.508622
G_CSF	AC008984.2	med	3	-0.0398043	0.0340285	0.242108
G_CSF	KIR3DX1	med	3	-0.00864801	0.0339086	0.798693
G_CSF	CTC1	med	12	0.00518107	0.0131142	0.692788
G_CSF	RP11-429J17.2	med	3	0.0703045	0.0280808	0.0122919
G_CSF	GATM	med	7	-0.0117194	0.0163984	0.474814
G_CSF	GNG8	med	7	-0.0473242	0.018867	0.0121311
G_CSF	HRK	med	7	0.0416278	0.031165	0.18164
G_CSF	KRT1	med	18	0.000911032	0.00966639	0.924913
G_CSF	LYAR	med	8	0.0272546	0.0192676	0.157207
G_CSF	NUDT7	med	13	-0.00955149	0.0146527	0.514493
G_CSF	IL1R1	med	3	0.00183936	0.0455025	0.967756
G_CSF	ISG20	med	8	0.0090337	0.0175708	0.60716
G_CSF	AC091814.2	med	9	0.00805333	0.0107372	0.453229
G_CSF	PTPRJ	med	3	0.0735918	0.0272309	0.00688168
G_CSF	LTBR	med	5	0.00326818	0.0203726	0.87255
G_CSF	RP11-428G5.5	med	5	-0.0160885	0.0251167	0.521816
G_CSF	MARK3	med	9	5.46488e-05	0.0182158	0.997606
G_CSF	DDX10P1	med	5	-0.0134986	0.0249348	0.588262
G_CSF	TUBGCP4	med	6	0.0147762	0.0238769	0.536016
G_CSF	PADI2	med	12	0.00517916	0.0166968	0.756418
G_CSF	HIVEP3	med	4	-0.0240334	0.020504	0.241145
G_CSF	LINC00338	med	3	0.0551299	0.0299495	0.065656
G_CSF	AC127904.2	med	6	-0.00711782	0.0267449	0.790133
G_CSF	TP53TG1	med	5	-0.00249339	0.0502343	0.960413
G_CSF	FST	med	4	0.0345244	0.0221637	0.119304
G_CSF	ARHGEF11	med	4	-0.0287739	0.0294405	0.328392
G_CSF	RPS6KA5	med	5	0.0265387	0.0222573	0.233122
G_CSF	TSEN15	med	4	0.0444747	0.0212322	0.0361995
G_CSF	PLCG2	med	6	-0.0228466	0.0254937	0.370162
G_CSF	SERBP1P3	med	7	0.00578902	0.0176567	0.743014
G_CSF	MYCBPAP	med	5	0.0640071	0.0184044	0.000505509
G_CSF	MPST	med	3	0.0626214	0.0618016	0.310933
G_CSF	ASRGL1	med	9	-0.00918592	0.0143568	0.522282
G_CSF	FARP2	med	6	-0.00859348	0.0233993	0.71343
G_CSF	SNORD89	med	10	0.0197029	0.0298646	0.50942
G_CSF	LEMD2	med	4	-0.0183492	0.027229	0.500384
G_CSF	ANKRD28	med	4	-0.0235687	0.0229367	0.30416
G_CSF	C1QTNF6	med	7	-0.00846878	0.0151473	0.576096
G_CSF	PNPLA7	med	11	-0.00724258	0.010719	0.499246
G_CSF	AC073043.2	med	11	0.00304647	0.0195406	0.876108
G_CSF	TMEM206	med	6	0.00888983	0.0213963	0.677788
G_CSF	KYNU	med	4	-0.0427309	0.0264603	0.106332
G_CSF	BAHCC1	med	3	0.035356	0.0479979	0.461356
G_CSF	RP11-611D20.2	med	9	-0.00833428	0.0189041	0.659306
G_CSF	STRA13	med	4	-0.0489448	0.0224175	0.0290114
G_CSF	SRSF8	med	4	-0.0379038	0.0438236	0.387084
G_CSF	OCM	med	6	0.0405067	0.0289244	0.161382
G_CSF	MSH2	med	5	0.058885	0.0603225	0.328981
G_CSF	PIP5K1B	med	4	-0.00352287	0.0416789	0.93264
G_CSF	HLA-K	med	12	-0.00189262	0.0185294	0.918644
G_CSF	TOB1	med	5	-0.0245185	0.0181343	0.17636
G_CSF	CTD-2516F10.2	med	4	0.0326416	0.022431	0.145613
G_CSF	CD209	med	4	-0.0273534	0.0353151	0.438605
G_CSF	GADD45A	med	3	-0.0283459	0.0683011	0.678132
G_CSF	AP001469.9	med	3	-0.0154166	0.0237753	0.516706
G_CSF	ZDHHC11B	med	4	0.0828398	0.0464579	0.0745675
G_CSF	APRT	med	5	0.0253453	0.0353966	0.473967
G_CSF	RP11-254F7.2	med	8	-0.00462381	0.0147388	0.753737
G_CSF	HEY1	med	8	-0.0802829	0.0375488	0.0325092
G_CSF	CEP170B	med	5	0.0260368	0.0216275	0.228636
G_CSF	IREB2	med	8	-0.000607446	0.0151698	0.968059
G_CSF	MKNK2	med	3	0.050903	0.023338	0.0291747
G_CSF	RASSF2	med	4	0.00412154	0.0348178	0.905771
G_CSF	NAGK	med	9	0.00150287	0.017089	0.929921
G_CSF	TSPO	med	6	-0.0288441	0.0226124	0.202101
G_CSF	SARDH	med	4	-0.0040395	0.0241811	0.867329
G_CSF	LINC00339	med	20	0.0128404	0.0145697	0.378153
G_CSF	DDO	med	8	-0.0137094	0.0154829	0.375912
G_CSF	TPSAB1	med	8	0.00270294	0.0183145	0.882671
G_CSF	STAG3L3	med	3	-0.0643752	0.0282014	0.0224483
G_CSF	ITLN1	med	3	-0.0217274	0.0285058	0.445934
G_CSF	CRIM1	med	4	0.0134019	0.0335755	0.689778
G_CSF	FDFT1	med	15	0.00403078	0.0168942	0.811424
G_CSF	PSMB9	med	7	0.00926145	0.0183551	0.61386
G_CSF	ZKSCAN3	med	4	-0.00346245	0.0257154	0.892893
G_CSF	FAS	med	4	0.0110724	0.0207406	0.593445
G_CSF	MLF2	med	4	0.0050636	0.0426711	0.90554
G_CSF	SUN1	med	3	0.0778811	0.0396685	0.0496114
G_CSF	ADHFE1	med	25	0.0295076	0.0112601	0.00877861
G_CSF	DYNLL2	med	4	-0.0174363	0.0225749	0.439893
G_CSF	WDR86	med	14	-0.000298511	0.0167682	0.985797
G_CSF	FCER2	med	4	0.0106527	0.0213973	0.618589
G_CSF	ZC3H12C	med	5	-0.0418034	0.0157688	0.00802478
G_CSF	MCOLN2	med	6	-0.0412073	0.0183752	0.0249261
G_CSF	SLC35A1	med	3	0.0326342	0.03272	0.318582
G_CSF	RBM11	med	4	0.00187371	0.0615517	0.975715
G_CSF	KBTBD2	med	10	-0.000407279	0.0163096	0.980077
G_CSF	GPSM1	med	5	-0.0204538	0.0188944	0.279015
G_CSF	TMEM70	med	3	-0.0136231	0.0414604	0.742472
G_CSF	PDZD8	med	5	-0.00716783	0.0147336	0.626615
G_CSF	B3GALT6	med	3	0.00355658	0.0195979	0.855993
G_CSF	PTPLAD2	med	8	-0.020005	0.0230808	0.386084
G_CSF	C7orf29	med	6	0.037391	0.016194	0.020947
G_CSF	GPX7	med	25	0.00187978	0.0115517	0.870732
G_CSF	RP11-356N1.2	med	3	0.0254481	0.0210831	0.227418
G_CSF	SC5DL	med	5	0.00171825	0.0259917	0.947292
G_CSF	DCTD	med	8	0.00207948	0.0124908	0.867779
G_CSF	UTP23	med	4	-0.00313574	0.0157694	0.842381
G_CSF	GLT25D1	med	7	-0.0248243	0.0179976	0.167798
G_CSF	MICAL1	med	10	0.0187468	0.0167867	0.264097
G_CSF	C17orf89	med	3	-0.0092209	0.0987706	0.92562
G_CSF	DDX11L2	med	14	0.0120127	0.0215599	0.577405
G_CSF	RP11-85K15.2	med	4	-0.0390533	0.0210574	0.0636525
G_CSF	RP11-463O9.9	med	3	-0.0449499	0.0277237	0.104943
G_CSF	RNF166	med	10	0.00181275	0.0160329	0.90998
G_CSF	SIGLEC5	med	19	-0.00424497	0.0136678	0.756119
G_CSF	SF3A1	med	7	0.00885904	0.0128262	0.489754
G_CSF	ATP8B4	med	10	-0.0239322	0.0169265	0.157395
G_CSF	PRDM4	med	3	0.00520253	0.0242158	0.829892
G_CSF	GSPT1	med	6	0.0553806	0.0549443	0.313483
G_CSF	FAM110B	med	4	-0.0202109	0.051023	0.692022
G_CSF	RNMT	med	4	0.0225085	0.0185953	0.22611
G_CSF	IL10RB	med	7	-0.0165677	0.0242519	0.494512
G_CSF	C12orf49	med	4	0.0407672	0.0388853	0.294455
G_CSF	AQP9	med	3	0.0378331	0.0358034	0.290654
G_CSF	SLC25A3	med	3	0.0319317	0.0311924	0.305976
G_CSF	CECR1	med	4	0.0322012	0.0169971	0.0581576
G_CSF	CDK5RAP2	med	15	0.0127054	0.0116973	0.277396
G_CSF	GGTA1P	med	6	0.00634476	0.0140896	0.652482
G_CSF	GZMB	med	6	-0.0131294	0.0200916	0.513448
G_CSF	NUP85	med	14	0.0170182	0.0189631	0.369484
G_CSF	TAF1D	med	6	0.02161	0.0315188	0.492951
G_CSF	FMN1	med	10	-0.0177288	0.0205053	0.387261
G_CSF	ZNF282	med	7	0.0141391	0.0214377	0.509547
G_CSF	DGUOK	med	3	0.0206172	0.0267958	0.441645
G_CSF	BEST1	med	10	0.000618039	0.0127853	0.961445
G_CSF	AP1M1	med	8	0.00908701	0.0141176	0.519794
G_CSF	TRBV5-1	med	4	0.0276535	0.0231285	0.231833
G_CSF	GNG12-AS1	med	3	-0.0572225	0.0493143	0.245901
G_CSF	NPAS2	med	5	-0.0929295	0.0412464	0.024257
G_CSF	PIP4K2C	med	3	-0.0130227	0.0385681	0.735624
G_CSF	CPNE2	med	6	0.0306395	0.0358973	0.393364
G_CSF	RP11-445H22.3	med	5	-0.00381366	0.0160794	0.812519
G_CSF	SORD	med	3	0.0659573	0.0582626	0.257605
G_CSF	AIF1	med	3	-0.0423176	0.0427136	0.321818
G_CSF	REEP3	med	3	0.0588288	0.0358617	0.100915
G_CSF	SNX6	med	4	-0.0141659	0.0211581	0.503161
G_CSF	ID2	med	3	0.0103796	0.0449222	0.817271
G_CSF	IL18BP	med	4	-0.100621	0.0527826	0.0566078
G_CSF	ZNF25	med	9	0.0024829	0.0188769	0.895355
G_CSF	SLC37A3	med	3	-0.00669985	0.0206369	0.745443
G_CSF	PPARG	med	3	-0.0205916	0.0362113	0.569593
G_CSF	TFIP11	med	8	0.0221568	0.0256676	0.388015
G_CSF	TBL2	med	4	0.0309313	0.0161132	0.0549053
G_CSF	SNW1	med	4	-0.0642012	0.0302179	0.0336195
G_CSF	NEK11	med	4	-0.00444174	0.0626805	0.943507
G_CSF	ALDH7A1	med	4	0.00171638	0.0225515	0.939332
G_CSF	TRBV24-1	med	6	-0.0303856	0.0180683	0.0926261
G_CSF	AHI1	med	15	-0.00240482	0.0120494	0.841809
G_CSF	ZNF154	med	11	0.00604543	0.0201057	0.763656
G_CSF	AFF3	med	7	-0.00849454	0.019179	0.657831
G_CSF	GPNMB	med	9	0.0313065	0.0436538	0.473279
G_CSF	IGLV8-61	med	7	0.0324784	0.0355891	0.361456
G_CSF	RP11-418J17.1	med	6	-0.0105392	0.0156513	0.50071
G_CSF	ASNSD1	med	18	-0.0275692	0.0104251	0.00818126
G_CSF	RP11-95D17.1	med	4	0.0242033	0.0221169	0.273808
G_CSF	ASPHD2	med	4	0.0399832	0.0257453	0.120417
G_CSF	FAM192A	med	4	-0.0573193	0.0266273	0.0313459
G_CSF	WDR5B	med	7	0.0243202	0.0185546	0.189946
G_CSF	ANKK1	med	7	-0.00929035	0.0221412	0.674781
G_CSF	C5orf22	med	3	0.00673108	0.0264546	0.799157
G_CSF	RP11-611L7.1	med	3	0.0167225	0.0217657	0.44231
G_CSF	AC011816.1	med	5	0.0309255	0.0284877	0.277667
G_CSF	NUDT18	med	8	-0.0125517	0.0117145	0.283959
G_CSF	FCRL2	med	3	-0.0131078	0.0493999	0.790748
G_CSF	VEGFA	med	6	-0.0030823	0.0257141	0.904588
G_CSF	DDAH1	med	3	-0.00451267	0.092854	0.961238
G_CSF	TMEM171	med	7	0.0176207	0.015327	0.250287
G_CSF	RP11-807H22.5	med	3	-0.0794021	0.0355748	0.0256165
G_CSF	MRPS9	med	6	0.0191439	0.0176285	0.277495
G_CSF	PIM3	med	8	-0.00664356	0.0196836	0.735727
G_CSF	MAPK3	med	13	-0.0137567	0.0149762	0.35832
G_CSF	RWDD1	med	4	0.00507045	0.0209917	0.809133
G_CSF	PPT1	med	20	0.0191503	0.0157697	0.224606
G_CSF	FBXO6	med	4	-0.0370975	0.0216141	0.0860965
G_CSF	PKIB	med	4	-0.0186174	0.0331577	0.574471
G_CSF	SLC37A1	med	6	-0.0103645	0.0319458	0.745605
G_CSF	IP6K2	med	6	-0.00298535	0.0283685	0.91619
G_CSF	CAPN11	med	4	-0.0347008	0.0223405	0.120359
G_CSF	RP11-380M21.4	med	7	-0.0223049	0.0219641	0.309859
G_CSF	MCF2L	med	5	0.0436121	0.0277843	0.116492
G_CSF	PLEKHF2	med	4	-0.012852	0.027948	0.645621
G_CSF	MUSTN1	med	3	-0.0620595	0.0276934	0.0250296
G_CSF	ITIH4	med	13	-0.000282968	0.0152546	0.9852
G_CSF	CERS6	med	5	-0.0237373	0.0405254	0.558052
G_CSF	SERPINC1	med	3	0.0338767	0.0324774	0.296909
G_CSF	CST3	med	14	-0.0149904	0.0120886	0.214959
G_CSF	CTD-3131K8.2	med	3	-0.0153068	0.0309608	0.621028
G_CSF	RHPN2	med	3	0.0282611	0.0328483	0.389595
G_CSF	KCNQ5	med	4	-0.0152158	0.0354501	0.667765
G_CSF	EMC1	med	5	0.00336222	0.0228357	0.882946
G_CSF	IFT140	med	3	0.0281807	0.0498733	0.572043
G_CSF	TMEM255B	med	3	-0.0148124	0.0287547	0.606464
G_CSF	EPHX2	med	16	-0.000517484	0.0130449	0.968357
G_CSF	PJA2	med	7	0.0154162	0.0157186	0.326712
G_CSF	CD226	med	3	-0.0399507	0.0179998	0.0264522
G_CSF	GRAMD4	med	8	-0.0165788	0.0163807	0.311495
G_CSF	SLC47A1	med	4	-0.0148312	0.0199415	0.457036
G_CSF	CCDC77	med	9	-0.0223986	0.0176075	0.203337
G_CSF	TMEM254-AS1	med	6	-0.0535183	0.0314015	0.0883206
G_CSF	PI4KAP2	med	5	-0.0489509	0.0231183	0.0342253
G_CSF	COTL1	med	4	-0.00167348	0.0484489	0.972446
G_CSF	UBE2D1	med	9	-0.0103376	0.0177732	0.56081
G_CSF	CSE1L	med	5	0.0101694	0.0222125	0.647079
G_CSF	IFNGR2	med	13	-0.0237908	0.0158622	0.133654
G_CSF	UFSP1	med	11	-0.0240631	0.0167433	0.150667
G_CSF	EIF4E3	med	9	-0.0139965	0.0163707	0.392566
G_CSF	ADAR	med	3	-0.0583848	0.0428632	0.17316
G_CSF	ZNF362	med	4	0.00339381	0.0190151	0.858346
G_CSF	AP003774.6	med	10	0.0182459	0.0144816	0.207692
G_CSF	JAM3	med	4	-0.0908653	0.0466086	0.051231
G_CSF	TTC12	med	14	-0.00575554	0.015973	0.718601
G_CSF	NLRC4	med	3	-0.00112181	0.0277071	0.967704
G_CSF	NFIC	med	3	-0.0127165	0.0533571	0.811627
G_CSF	PDK4	med	5	-0.0731489	0.0336057	0.0295044
G_CSF	RP11-439L8.4	med	4	0.0213233	0.0225925	0.34526
G_CSF	PTBP2	med	8	-0.00536065	0.0182632	0.769123
G_CSF	FMO5	med	3	0.0651807	0.037515	0.0823068
G_CSF	FADS2	med	10	0.00626682	0.015002	0.676142
G_CSF	TRBV6-5	med	5	0.0078258	0.0261263	0.76453
G_CSF	C11orf21	med	7	0.00607318	0.0254089	0.811092
G_CSF	SCAP	med	9	-0.0244177	0.0175996	0.165321
G_CSF	NCAPD3	med	6	0.00332154	0.0248959	0.893864
G_CSF	IQGAP2	med	13	0.0104266	0.0142548	0.464505
G_CSF	ALOX12	med	3	-0.0534872	0.0400665	0.181889
G_CSF	OXR1	med	3	0.0029955	0.0505925	0.952786
G_CSF	CD27	med	4	-0.0121596	0.0533083	0.819568
G_CSF	PRPF31	med	4	0.0370924	0.0177105	0.0362266
G_CSF	RP11-849F2.8	med	10	0.0330916	0.0149267	0.0266272
G_CSF	CEP85L	med	6	-0.00264895	0.0322312	0.934499
G_CSF	MAML3	med	3	-0.00280071	0.0245769	0.909272
G_CSF	PMS2P3	med	5	-0.021887	0.016612	0.187656
G_CSF	CSRP1	med	3	-0.00128841	0.040409	0.974564
G_CSF	HEMK1	med	4	0.0254779	0.0296203	0.389706
G_CSF	CA13	med	3	0.00476338	0.028407	0.866832
G_CSF	C9orf114	med	3	0.0336442	0.0371058	0.364559
G_CSF	FGD3	med	5	0.00806749	0.0156289	0.605722
G_CSF	RP11-159D12.9	med	3	0.0116196	0.0292579	0.691261
G_CSF	OVGP1	med	6	-0.0265527	0.0158161	0.0931832
G_CSF	CHSY1	med	6	0.0307282	0.0181942	0.0912388
G_CSF	RP11-661A12.9	med	7	-0.0115783	0.0251537	0.645298
G_CSF	CGGBP1	med	10	0.0239653	0.016857	0.155118
G_CSF	DDX59	med	11	-0.00533166	0.0169727	0.75342
G_CSF	ZNF548	med	16	0.0149061	0.0166632	0.371029
G_CSF	NOC4L	med	7	-0.0259253	0.0223177	0.245379
G_CSF	ZNF302	med	3	-0.0333731	0.0145484	0.021794
G_CSF	WARS2	med	17	-0.0221608	0.0136456	0.10437
G_CSF	POC5	med	11	0.00885707	0.0206303	0.667688
G_CSF	AGPS	med	3	0.0237171	0.0274731	0.38798
G_CSF	AP001610.5	med	4	-0.0417534	0.028595	0.144245
G_CSF	IQSEC1	med	4	0.00587564	0.0321825	0.855133
G_CSF	SLC5A6	med	8	0.000850495	0.0164119	0.958671
G_CSF	GHRLOS	med	4	-0.0099977	0.0176	0.57
G_CSF	BTN2A1	med	16	-0.00882982	0.0163749	0.589729
G_CSF	PKD1P1	med	15	-0.0120115	0.0120323	0.31815
G_CSF	FRMD3	med	8	-0.00580592	0.0180137	0.747221
G_CSF	OSTF1	med	3	-0.0280393	0.0248799	0.259748
G_CSF	SLC22A23	med	6	0.0230193	0.0183214	0.208965
G_CSF	RRAGD	med	14	0.00562987	0.0137413	0.682024
G_CSF	TM9SF2	med	3	0.0417962	0.0430268	0.331349
G_CSF	CACNB4	med	3	0.0365599	0.069349	0.598064
G_CSF	NUDT6	med	3	-0.0276352	0.024823	0.265583
G_CSF	TAS2R5	med	3	0.00790154	0.0243775	0.745838
G_CSF	TESK2	med	3	-0.0123361	0.0207204	0.551603
G_CSF	RP1-90L6.2	med	5	0.0245743	0.0268717	0.360452
G_CSF	GLYCTK	med	12	0.0159767	0.0170813	0.349614
G_CSF	RP11-358M11.2	med	3	0.000328597	0.024875	0.98946
G_CSF	PHLPP2	med	7	-0.00194032	0.0170326	0.909303
G_CSF	XCL2	med	6	-0.00522605	0.0128346	0.683873
G_CSF	HLA-DQB2	med	6	-0.0352741	0.0294342	0.230759
G_CSF	CBLN3	med	16	0.0280701	0.0105991	0.00808849
G_CSF	ACOT13	med	4	0.0145262	0.0216887	0.503013
G_CSF	MUTYH	med	4	0.0182724	0.0217651	0.401173
G_CSF	ANXA6	med	11	-0.00927113	0.0199903	0.642804
G_CSF	TBC1D7	med	10	0.0117227	0.0134943	0.385004
G_CSF	DRD4	med	3	-0.0583559	0.037222	0.116932
G_CSF	RP11-1319K7.1	med	4	-0.0240992	0.0350014	0.491124
G_CSF	TRPC2	med	4	0.0124058	0.0264921	0.639582
G_CSF	ARSG	med	6	-0.0338097	0.0348732	0.332293
G_CSF	CTD-2292M16.8	med	3	0.03186	0.0286575	0.266245
G_CSF	TRIP11	med	3	0.0235027	0.0250818	0.348736
G_CSF	NYNRIN	med	3	-0.0150805	0.0211527	0.475887
G_CSF	VWA7	med	5	-0.0766663	0.0371334	0.0389591
G_CSF	RPH3AL	med	4	0.0231519	0.0188295	0.218865
G_CSF	ZNF28	med	4	0.0301089	0.0591607	0.610799
G_CSF	AP002954.4	med	11	0.0209559	0.0160235	0.190932
G_CSF	ZNF266	med	15	-0.0166152	0.0081623	0.0417904
G_CSF	CHD2	med	3	-0.0150209	0.0344809	0.663106
G_CSF	C6orf163	med	4	0.0102566	0.0247522	0.678603
G_CSF	SLC25A29	med	12	0.0110795	0.0119189	0.352595
G_CSF	GNS	med	3	0.0405135	0.0433725	0.350261
G_CSF	ACSL5	med	7	-0.0198259	0.0157579	0.208335
G_CSF	AGAP3	med	6	-0.0122842	0.0168678	0.466452
G_CSF	RP11-1026M7.2	med	3	-0.00327211	0.0379787	0.931342
G_CSF	STAB1	med	6	0.0207229	0.024043	0.388738
G_CSF	RPAP1	med	8	-0.00333585	0.014318	0.815775
G_CSF	RCVRN	med	7	-0.0163375	0.0167336	0.3289
G_CSF	DEPTOR	med	3	0.0480331	0.031722	0.129978
G_CSF	RFFL	med	4	-0.0115329	0.0205196	0.574086
G_CSF	GAPDH	med	3	0.0194198	0.0229314	0.397071
G_CSF	ELAC2	med	6	0.0117325	0.0170899	0.492387
G_CSF	RPL7AP64	med	3	-0.0236036	0.0344819	0.493647
G_CSF	VIT	med	3	-0.00853376	0.020622	0.679007
G_CSF	SPTLC2	med	8	0.0365996	0.0175706	0.0372515
G_CSF	VWF	med	10	0.0129685	0.0149469	0.385592
G_CSF	RPS9	med	6	-0.00778355	0.0173003	0.652777
G_CSF	AC017099.3	med	9	-0.0078435	0.0185723	0.672789
G_CSF	HP	med	22	0.00183176	0.010092	0.85597
G_CSF	SP140	med	4	0.00924309	0.0234329	0.69325
G_CSF	PROSER2	med	3	0.0323799	0.0281054	0.249284
G_CSF	ARPC3	med	3	-0.0523339	0.0402842	0.193905
G_CSF	SPATA7	med	4	-0.0494302	0.0336269	0.141573
G_CSF	CTC-510F12.4	med	11	-0.0164622	0.0160226	0.304214
G_CSF	RP11-421F16.3	med	5	0.0021637	0.0169497	0.898422
G_CSF	RPS18	med	4	0.0226947	0.0259688	0.382162
G_CSF	NUDT1	med	4	0.0435142	0.0300436	0.147513
G_CSF	EGLN2	med	11	0.0215787	0.0169908	0.204076
G_CSF	ATL3	med	3	-0.0244816	0.0235753	0.299064
G_CSF	RP3-395M20.9	med	4	0.0101102	0.019279	0.599991
G_CSF	ZNF480	med	4	-0.0125004	0.0246553	0.612149
G_CSF	AC022431.2	med	6	0.0411567	0.0282152	0.144655
G_CSF	B3GNT2	med	6	-0.00976843	0.0187239	0.601872
G_CSF	DCPS	med	12	-0.0152047	0.0174759	0.384279
G_CSF	BNIPL	med	6	-0.0141429	0.0181483	0.435806
G_CSF	ALDH2	med	7	0.00908746	0.0179206	0.612088
G_CSF	HEG1	med	5	-0.00365055	0.0243979	0.88106
G_CSF	AC022498.1	med	3	-0.0283274	0.0218147	0.1941
G_CSF	UPF3A	med	6	-0.0249174	0.0446977	0.57721
G_CSF	MED21	med	4	-0.00682376	0.0395393	0.86298
G_CSF	ACPP	med	10	0.0155524	0.0134586	0.247854
G_CSF	TRAPPC2L	med	4	0.0170722	0.0287575	0.552738
G_CSF	LMBRD2	med	3	0.0393689	0.025601	0.124101
G_CSF	KDM1B	med	5	0.00307446	0.027584	0.911253
G_CSF	CTC-462L7.1	med	3	-0.0186905	0.023379	0.424025
G_CSF	ENOSF1	med	10	-0.00439691	0.0186489	0.813609
G_CSF	RNF215	med	3	0.0320019	0.0416059	0.441795
G_CSF	C2orf62	med	3	0.00176853	0.023263	0.939401
G_CSF	FAM118B	med	9	0.000734363	0.0125168	0.953215
G_CSF	TPGS1	med	3	-0.0596299	0.0486482	0.220298
G_CSF	TECPR1	med	14	0.00380951	0.0171644	0.824358
G_CSF	TSPAN14	med	5	0.0451514	0.0249135	0.0699353
G_CSF	BFSP1	med	5	0.0154277	0.0489034	0.752403
G_CSF	ARID5B	med	5	-0.0162698	0.0165448	0.325419
G_CSF	ZNHIT6	med	3	0.00297331	0.0205665	0.88505
G_CSF	RAB40B	med	3	0.109457	0.0472466	0.0205187
G_CSF	SOD2	med	5	0.0137188	0.0119732	0.251881
G_CSF	HBM	med	5	-0.0573755	0.0307999	0.0624839
G_CSF	RP11-738E22.3	med	6	-0.0280893	0.0192908	0.145364
G_CSF	RPAP3	med	7	-0.0130499	0.0133097	0.326851
G_CSF	RP1-102E24.8	med	3	0.035698	0.0230185	0.120941
G_CSF	CLUHP3	med	9	0.00697254	0.0132907	0.599849
G_CSF	PDCD4	med	3	0.00657325	0.0272017	0.809053
G_CSF	TYW1B	med	17	-0.00969846	0.0165925	0.558878
G_CSF	RP11-707O23.5	med	9	0.00642387	0.0133345	0.629986
G_CSF	POU5F1	med	7	0.0124561	0.018383	0.498032
G_CSF	TYSND1	med	7	-0.0346625	0.0191275	0.0699589
G_CSF	AASDH	med	8	0.020828	0.01611	0.196058
G_CSF	AF131215.9	med	15	-0.00584054	0.0171437	0.733344
G_CSF	PCP2	med	3	0.0155585	0.0176267	0.377416
G_CSF	C20orf27	med	11	-0.00239331	0.0114603	0.834577
G_CSF	DERL1	med	4	0.0228545	0.0416299	0.58301
G_CSF	LYST	med	3	0.0680192	0.0663773	0.305488
G_CSF	RPF2	med	8	-0.00778768	0.0137903	0.572263
G_CSF	POLR3H	med	3	0.0219737	0.0566465	0.698084
G_CSF	CCT6P3	med	5	-0.0128938	0.0156267	0.409306
G_CSF	SYS1	med	9	-0.0135084	0.0118738	0.25526
G_CSF	PSMB3	med	3	-0.00738937	0.0288311	0.79772
G_CSF	RP11-422J8.1	med	17	-0.0063107	0.0123112	0.608233
G_CSF	S1PR3	med	4	0.00571838	0.0254953	0.82253
G_CSF	ATP6V1C1	med	3	-0.00243428	0.0199028	0.902655
G_CSF	HLA-DPB2	med	9	0.03796	0.0241573	0.116097
G_CSF	PRDX1	med	4	0.0385125	0.0285064	0.176691
G_CSF	WASH3P	med	5	0.00607974	0.0306605	0.842817
G_CSF	PKP2	med	4	0.057153	0.0355991	0.108392
G_CSF	FAM69B	med	5	0.0389978	0.0173777	0.0248242
G_CSF	AP003774.1	med	11	-0.00297729	0.0103016	0.772572
G_CSF	INADL	med	7	0.0284073	0.0241829	0.240121
G_CSF	DENND3	med	5	0.00923267	0.0185159	0.618036
G_CSF	ZNF330	med	3	0.0156288	0.024702	0.526933
G_CSF	ME3	med	13	0.00566289	0.0172607	0.742851
G_CSF	LAT2	med	5	-0.0879098	0.0447595	0.0495246
G_CSF	MFN1	med	4	-0.00546316	0.0204254	0.789108
G_CSF	RP11-457M11.5	med	13	0.0102173	0.0157077	0.515392
G_CSF	TGFBI	med	11	0.014762	0.012038	0.220093
G_CSF	KLRC2	med	7	-0.0153364	0.0145573	0.292104
G_CSF	OPA1	med	3	-0.01267	0.0224758	0.572947
G_CSF	RP11-466A19.1	med	3	-0.0240481	0.0555418	0.665034
G_CSF	CDK5R1	med	15	-0.0291934	0.0102815	0.00451973
G_CSF	FHL3	med	17	0.0041425	0.00928287	0.655415
G_CSF	ITFG3	med	3	0.0119427	0.0290054	0.68053
G_CSF	SLC41A1	med	3	-0.0599343	0.0229154	0.00891072
G_CSF	USP35	med	4	-0.0277474	0.0302961	0.359733
G_CSF	ZNF514	med	11	-0.00479162	0.0121433	0.693144
G_CSF	ANKRD26	med	3	-0.0401256	0.0222982	0.0719396
G_CSF	ADA	med	7	-0.00452575	0.0193948	0.81549
G_CSF	SNTB1	med	4	-0.0247715	0.0465977	0.595
G_CSF	ZFP30	med	7	0.0239799	0.0202073	0.23535
G_CSF	HDHD3	med	5	-0.00922411	0.0158686	0.561051
G_CSF	AC125238.4	med	3	-0.0205288	0.0182099	0.259596
G_CSF	AC004824.2	med	7	0.0208206	0.0180903	0.249761
G_CSF	RP11-540B6.6	med	4	-0.069327	0.0343386	0.0434953
G_CSF	C7orf41	med	4	-0.0224343	0.0325877	0.491183
G_CSF	KLHL7-AS1	med	10	0.00351027	0.0319461	0.912504
G_CSF	HPCAL1	med	7	0.0188468	0.015618	0.227534
G_CSF	RP11-809O17.1	med	7	0.00470826	0.0142626	0.741315
G_CSF	RP13-578N3.3	med	4	-0.00839712	0.0171573	0.624544
G_CSF	RP11-497H16.7	med	4	-0.00477851	0.0274479	0.861792
G_CSF	RP11-540B6.2	med	3	-0.0211287	0.0173733	0.223924
G_CSF	FOXP1-IT1	med	4	-0.0369305	0.0319301	0.247434
G_CSF	PLXDC2	med	4	-0.00758256	0.0427068	0.859077
G_CSF	TMEM241	med	7	0.0637038	0.0433948	0.142103
G_CSF	MARCH3	med	3	0.0271483	0.028309	0.33756
G_CSF	ATP13A4	med	3	-0.00736652	0.0245283	0.763927
G_CSF	RPA1	med	11	0.00566993	0.0160103	0.723232
G_CSF	ADAT1	med	17	0.0163802	0.0143775	0.25458
G_CSF	U7	med	4	0.00399423	0.0234693	0.864861
G_CSF	EIF4EBP2	med	5	0.0102118	0.0409366	0.80301
G_CSF	THBS3	med	14	0.00294402	0.0157553	0.851771
G_CSF	CD68	med	3	-0.0309112	0.0307967	0.315514
G_CSF	ZNF559	med	7	0.0120922	0.0142921	0.397509
G_CSF	RP11-797A18.6	med	7	0.0218903	0.0223766	0.327942
G_CSF	RSPH3	med	8	-0.0215764	0.0137983	0.117886
G_CSF	MTFR1	med	8	-0.0257149	0.0127959	0.0444708
G_CSF	HTATIP2	med	12	0.0234069	0.0180507	0.194724
G_CSF	SPRED1	med	3	0.0782677	0.0619137	0.206179
G_CSF	MFN2	med	10	0.0278914	0.0148626	0.060571
G_CSF	CDKN2D	med	3	0.0524999	0.0341718	0.124452
G_CSF	GRAMD3	med	5	0.0125801	0.0362953	0.728889
G_CSF	LINC00680	med	6	0.016738	0.0127619	0.18967
G_CSF	SLC22A15	med	13	0.0352767	0.0239219	0.140303
G_CSF	SPG7	med	4	0.00971824	0.0266891	0.715762
G_CSF	LAPTM5	med	4	0.0334551	0.0193947	0.0845345
G_CSF	NHP2L1	med	7	-0.0118673	0.0188887	0.529822
G_CSF	C15orf52	med	4	-0.035816	0.0345668	0.300137
G_CSF	ZNF24	med	4	0.0251001	0.0305717	0.411632
G_CSF	SYTL3	med	3	-0.00514253	0.0337169	0.878776
G_CSF	N4BP2L2	med	3	-0.0347708	0.0794569	0.661672
G_CSF	TRAV1-1	med	6	-0.0175055	0.0245985	0.476682
G_CSF	ADCK2	med	8	-0.0240957	0.014871	0.105166
G_CSF	PFKFB3	med	7	0.0381846	0.0385312	0.321683
G_CSF	TRPC3	med	3	-0.046382	0.0235508	0.0489023
G_CSF	LDHC	med	9	0.0168772	0.0197502	0.392808
G_CSF	CDC5L	med	3	-0.115079	0.0675663	0.0885312
G_CSF	CLEC4G	med	8	0.0196927	0.0154583	0.202689
G_CSF	RRP8	med	7	0.0131164	0.0195979	0.503319
G_CSF	MRPS21	med	6	-0.00256871	0.0205667	0.900605
G_CSF	PSD4	med	14	-0.0213337	0.0145062	0.141382
G_CSF	RPL27A	med	3	-0.0421538	0.0333921	0.206809
G_CSF	TREML4	med	15	-0.0137279	0.012209	0.260842
G_CSF	CTB-113P19.3	med	3	0.0269026	0.034771	0.439102
G_CSF	GPR75-ASB3	med	3	0.0177016	0.0442148	0.688896
G_CSF	2009-09-01	med	3	-0.04773	0.0421665	0.257659
G_CSF	MBP	med	9	0.0128343	0.01651	0.436944
G_CSF	PRKCDBP	med	15	-0.0108927	0.0146432	0.456951
G_CSF	SLC39A1	med	6	-0.0380436	0.0216262	0.0785527
G_CSF	LIMS2	med	6	-0.0418375	0.0189739	0.0274535
G_CSF	GTF2F2	med	9	0.00421657	0.0120622	0.726661
G_CSF	IFI35	med	3	-0.0451594	0.0363072	0.213568
G_CSF	TTC17	med	3	-0.0391938	0.0500529	0.4336
G_CSF	CTD-2308N23.2	med	3	-0.0434195	0.064132	0.498385
G_CSF	FAM115D	med	3	0.000852602	0.0292191	0.976721
G_CSF	ODF2L	med	12	0.0268144	0.0138359	0.0526195
G_CSF	RALBP1	med	9	-0.00847032	0.0114781	0.460541
G_CSF	MVB12B	med	13	-0.015845	0.012846	0.217405
G_CSF	BMPR2	med	6	0.0208108	0.0207293	0.315412
G_CSF	MYOM2	med	19	0.00301317	0.0104275	0.77261
G_CSF	TRADD	med	3	0.00960757	0.0323161	0.766237
G_CSF	CTD-2547E10.2	med	4	-0.0190772	0.0495038	0.699964
G_CSF	ELOF1	med	3	-0.0321417	0.0288492	0.265225
G_CSF	RP13-93L13.1	med	3	-0.0162292	0.027596	0.556466
G_CSF	KIR3DL1	med	3	-0.0727902	0.0700769	0.298936
G_CSF	RRN3P1	med	8	-0.00756271	0.0200207	0.70562
G_CSF	PKN3	med	4	0.00939245	0.0143047	0.511439
G_CSF	MAP3K8	med	5	0.0831981	0.0317655	0.00881539
G_CSF	STARD10	med	7	-0.0193965	0.0166111	0.242933
G_CSF	MRPL52	med	8	0.00481027	0.0125657	0.70186
G_CSF	IDUA	med	4	-0.0128989	0.0231183	0.576877
G_CSF	RP11-229P13.19	med	9	0.0167324	0.0181317	0.356096
G_CSF	CTD-3064M3.3	med	3	0.0209997	0.0312763	0.501949
G_CSF	PUS7L	med	4	-0.054022	0.059486	0.363801
G_CSF	LRPAP1	med	3	-0.0100842	0.0265137	0.703693
G_CSF	TRIM2	med	4	0.00341294	0.0464889	0.941477
G_CSF	PDE8B	med	4	-0.00875252	0.0231854	0.705801
G_CSF	PEPD	med	4	-0.0320087	0.0278566	0.250535
G_CSF	NECAP2	med	10	-0.0183979	0.0170078	0.279372
G_CSF	AC006547.14	med	3	-0.0498983	0.0534593	0.35062
G_CSF	SMYD2	med	3	0.032184	0.0500891	0.520525
G_CSF	EBF4	med	5	-0.00252653	0.0263452	0.923599
G_CSF	SKP2	med	5	0.018938	0.02596	0.465693
G_CSF	CRLS1	med	4	-0.0178679	0.0520133	0.731203
G_CSF	ATPAF2	med	4	0.00792235	0.0124505	0.524576
G_CSF	RASGRP4	med	6	-0.0400161	0.0317221	0.207143
G_CSF	SNHG9	med	6	-0.026392	0.0132957	0.0471448
G_CSF	KCTD10	med	13	0.00974634	0.0113046	0.388603
G_CSF	AC093673.5	med	5	-0.00203757	0.035796	0.954608
G_CSF	LRRFIP1	med	3	0.0226271	0.0254867	0.374649
G_CSF	MCM8	med	6	-0.011162	0.0183268	0.54249
G_CSF	ABCC5	med	21	0.0037871	0.0106044	0.720998
G_CSF	GOLGA6L5	med	6	0.016869	0.02264	0.456214
G_CSF	TMEM116	med	11	0.0227165	0.0176573	0.19826
G_CSF	RP11-834C11.4	med	5	-0.0100071	0.0225841	0.657691
G_CSF	TCTN3	med	5	-0.0267307	0.0162919	0.100851
G_CSF	C12orf52	med	6	0.00313258	0.0252123	0.901119
G_CSF	ZNF37A	med	3	-0.0236044	0.0356549	0.507957
G_CSF	KCNK6	med	5	0.0639276	0.0256822	0.0128037
G_CSF	CMKLR1	med	8	-0.00845483	0.0123177	0.492464
G_CSF	OR52N4	med	4	-0.015772	0.0312427	0.613684
G_CSF	GLS	med	3	0.0314297	0.0307534	0.306786
G_CSF	DLEU7	med	3	-0.0988619	0.0682677	0.147575
G_CSF	ZNF543	med	6	0.0332694	0.0224803	0.138891
G_CSF	PASK	med	5	-0.00118413	0.0233858	0.959617
G_CSF	RP4-756H11.3	med	10	0.0127827	0.0117782	0.277796
G_CSF	RNGTT	med	11	-0.00178176	0.0164273	0.913628
G_CSF	ANO9	med	5	0.0364548	0.0243077	0.133686
G_CSF	RP11-401P9.4	med	3	-0.131729	0.0568549	0.0205077
G_CSF	COPS6	med	3	0.0075711	0.0156291	0.628086
G_CSF	RP11-403A21.2	med	4	-0.0263098	0.021211	0.214834
G_CSF	RNF8	med	3	-0.00147644	0.024534	0.952013
G_CSF	XRCC6BP1	med	13	-0.0141495	0.0175338	0.419677
G_CSF	IGHMBP2	med	15	0.0040005	0.00888873	0.652664
G_CSF	TRAV26-2	med	5	0.00154032	0.019982	0.938556
G_CSF	HIATL2	med	3	-0.0265766	0.0393346	0.499261
G_CSF	ALDH16A1	med	4	0.00895854	0.0187922	0.633565
G_CSF	POLI	med	7	-0.00963719	0.0201446	0.632365
G_CSF	DDX11L10	med	7	-0.0195755	0.0173718	0.259803
G_CSF	GPR65	med	6	0.0267358	0.0193861	0.167856
G_CSF	APPL2	med	11	-0.0686488	0.0268089	0.0104469
G_CSF	SLAIN2	med	3	0.094988	0.0417655	0.0229469
G_CSF	KDSR	med	5	-0.0189818	0.0200994	0.344967
G_CSF	ZRANB1	med	6	-0.0212147	0.0112782	0.0599663
G_CSF	TMEM204	med	11	-0.0369822	0.0180837	0.0408495
G_CSF	ZDHHC20	med	3	-0.0439675	0.030238	0.145933
G_CSF	DMPK	med	4	0.0193521	0.0204103	0.343053
G_CSF	RP11-539L10.2	med	3	-0.0142844	0.0264504	0.589166
G_CSF	SH3PXD2B	med	3	0.0316242	0.0228247	0.165892
G_CSF	RP11-18H21.1	med	12	0.0225211	0.0142388	0.113724
G_CSF	USP40	med	6	0.0260206	0.0157862	0.0992884
G_CSF	TMEM14C	med	10	0.00567353	0.0167096	0.734204
G_CSF	MCTP1	med	16	-0.0175233	0.0128118	0.171391
G_CSF	NDUFB2	med	4	0.00427263	0.0229352	0.852216
G_CSF	PAM	med	24	-0.0029653	0.00910143	0.744571
G_CSF	DHRS7	med	4	-0.0180566	0.0192173	0.347421
G_CSF	PIGM	med	6	0.0117921	0.0223413	0.597627
G_CSF	TRBV2	med	4	0.0411089	0.0349434	0.239419
G_CSF	RP5-1021I20.1	med	12	-0.00480186	0.00893124	0.59082
G_CSF	CHST11	med	4	-0.038632	0.0526332	0.462958
G_CSF	MYO16-AS1	med	8	0.0379517	0.0179138	0.0341265
G_CSF	WASH2P	med	8	-0.0063681	0.0352625	0.856688
G_CSF	OSGIN1	med	5	-0.00313528	0.0227789	0.890525
G_CSF	ZNF138	med	6	-0.0337867	0.030631	0.270017
G_CSF	PEX2	med	3	-0.0155894	0.035505	0.660607
G_CSF	CTD-2353F22.1	med	11	-0.00391201	0.01439	0.785733
G_CSF	PIAS2	med	8	-0.0233369	0.0258879	0.367343
G_CSF	MAP3K2	med	12	-0.00699218	0.0131967	0.596221
G_CSF	RHOT1	med	4	0.0220956	0.0218212	0.311264
G_CSF	RP11-326C3.12	med	6	0.0181461	0.0168284	0.280898
G_CSF	FAM86B1	med	3	0.0462654	0.030352	0.127435
G_CSF	GPATCH1	med	5	0.0183958	0.0239844	0.443089
G_CSF	NUAK2	med	5	0.0330316	0.0188137	0.0791357
G_CSF	RP5-1157M23.2	med	3	0.0325575	0.0241596	0.177787
G_CSF	DNAJA3	med	4	-0.00129895	0.0216125	0.952075
G_CSF	PRAMEF24P	med	3	0.00273199	0.0340839	0.936114
G_CSF	IVD	med	13	-0.00823584	0.0112422	0.463815
G_CSF	NUP107	med	17	-0.00806022	0.0203635	0.69224
G_CSF	POLR1B	med	4	0.0062419	0.0231872	0.787779
G_CSF	RP11-107F6.3	med	3	-0.0359143	0.0250107	0.151015
G_CSF	CLOCK	med	3	0.000862547	0.0508862	0.986476
G_CSF	SNRNP25	med	6	-0.0120526	0.0129333	0.351388
G_CSF	ARHGAP11A	med	3	0.0494876	0.0256056	0.053275
G_CSF	KIAA0355	med	5	-0.0634709	0.0302696	0.0360069
G_CSF	MGST1	med	4	0.026164	0.0347607	0.451637
G_CSF	RP11-284N8.3	med	3	-0.000935477	0.0411535	0.981865
G_CSF	FUT7	med	6	0.00319079	0.0157367	0.839322
G_CSF	FBXO41	med	3	0.0126368	0.0300012	0.673603
G_CSF	MLTK	med	7	0.0413385	0.0221095	0.0615229
G_CSF	GATAD1	med	3	-0.0176307	0.0360741	0.625028
G_CSF	AC046143.7	med	3	-0.0670543	0.0845899	0.427953
G_CSF	ENTPD1	med	10	-0.0334153	0.0138106	0.0155401
G_CSF	UPK3B	med	9	-0.0179642	0.0164694	0.275375
G_CSF	PLA2G4C	med	16	0.0112537	0.0125995	0.371757
G_CSF	RIOK2	med	3	0.00169441	0.0283136	0.952279
G_CSF	ASIC1	med	3	-0.0491959	0.0499132	0.324315
G_CSF	SRBD1	med	5	-0.00766604	0.0150401	0.610258
G_CSF	FADD	med	3	0.0168552	0.0223942	0.451656
G_CSF	WAC	med	4	-0.0198747	0.0279351	0.476801
G_CSF	LARGE	med	6	0.0516459	0.027788	0.0630884
G_CSF	DEGS1	med	10	0.00289802	0.0118486	0.806775
G_CSF	LGALS9	med	10	-0.0190215	0.019184	0.321428
G_CSF	PCM1	med	9	-0.00972453	0.0255923	0.703961
G_CSF	CTD-3088G3.8	med	4	-0.0699191	0.0448174	0.118739
G_CSF	EXO5	med	3	0.0679636	0.0436489	0.119458
G_CSF	EFEMP2	med	6	-0.0191885	0.0210209	0.361333
G_CSF	AC068282.3	med	13	0.000547226	0.0159418	0.972617
G_CSF	AC108488.3	med	4	-0.00500717	0.0191779	0.794023
G_CSF	RP11-774O3.3	med	8	-0.0155672	0.0111326	0.162008
G_CSF	C1orf162	med	5	-0.0586885	0.0282271	0.0376033
G_CSF	LRRN3	med	3	0.031094	0.0481827	0.51871
G_CSF	EEF1DP3	med	3	-0.0401961	0.0238972	0.092561
G_CSF	GIMAP4	med	5	0.00538932	0.0105266	0.608671
G_CSF	PSAT1	med	13	-0.0196464	0.0166655	0.238449
G_CSF	SNX11	med	11	-0.00381889	0.0183923	0.835514
G_CSF	RP11-87G24.3	med	5	-0.0143936	0.0512396	0.778782
G_CSF	FFAR3	med	3	0.0100811	0.0215153	0.639387
G_CSF	CTD-2258A20.4	med	9	-0.0128049	0.0149425	0.391476
G_CSF	RP11-597D13.9	med	5	-0.0192982	0.0235492	0.412509
G_CSF	TMEM140	med	14	0.0092987	0.014355	0.517137
G_CSF	CALCRL	med	3	0.0161927	0.0299506	0.58875
G_CSF	FAM110A	med	3	-0.00396917	0.0165048	0.809954
G_CSF	STEAP4	med	13	-0.00164197	0.00863698	0.849224
G_CSF	TUBA1C	med	3	-0.0303267	0.0235766	0.198337
G_CSF	NOP10	med	7	-0.00406845	0.0154481	0.79227
G_CSF	PPARGC1A	med	8	-0.00827735	0.0124198	0.505114
G_CSF	MAFB	med	3	-0.0655253	0.0306919	0.0327662
G_CSF	EFCAB8	med	3	0.0820423	0.0731218	0.261865
G_CSF	ENPP2	med	4	0.00565846	0.0231894	0.807222
G_CSF	KRT8P46	med	3	0.0081657	0.0236656	0.730061
G_CSF	ZNF365	med	8	-0.0455359	0.0191318	0.0173071
G_CSF	SERPINB8	med	9	0.0279112	0.0171692	0.104022
G_CSF	H6PD	med	9	-0.0191416	0.0133225	0.150779
G_CSF	AKR7A2	med	9	-0.0104097	0.0203001	0.608096
G_CSF	UST	med	5	0.027716	0.0180262	0.124161
G_CSF	CIRH1A	med	6	-0.00865831	0.0127723	0.497837
G_CSF	CHRAC1	med	4	-0.0396286	0.027173	0.144735
G_CSF	CD2BP2	med	3	0.0200647	0.0502206	0.689502
G_CSF	FKBP15	med	5	0.0206262	0.0174888	0.23824
G_CSF	AVPI1	med	3	0.0879619	0.0426861	0.0393348
G_CSF	PNMA1	med	3	-0.0178727	0.0382572	0.640378
G_CSF	CRYZ	med	16	0.000882535	0.0122052	0.942356
G_CSF	CDC14A	med	10	-0.040533	0.0163192	0.013
G_CSF	SARM1	med	3	0.00146957	0.021324	0.945056
G_CSF	MKRN2	med	6	-0.0476502	0.0323067	0.140231
G_CSF	TMEM44	med	4	0.0147754	0.0261828	0.572538
G_CSF	ERMAP	med	13	-0.01197	0.00951427	0.208353
G_CSF	LCAT	med	4	0.0719312	0.028956	0.0129858
G_CSF	TTC37	med	4	-0.0162748	0.0266198	0.540948
G_CSF	ZDHHC7	med	10	-0.0325498	0.0152485	0.0327913
G_CSF	RP11-493L12.5	med	3	-0.00138233	0.0301212	0.963396
G_CSF	HPS3	med	3	0.0773252	0.0232327	0.000873798
G_CSF	STMN3	med	4	0.00318718	0.0232744	0.891079
G_CSF	GLB1	med	7	0.0094676	0.0348798	0.786057
G_CSF	CCNT2	med	3	-0.0104968	0.029722	0.723964
G_CSF	KLF5	med	3	-0.0217166	0.0344897	0.52892
G_CSF	RP11-53B2.2	med	4	0.00395386	0.0177034	0.823272
G_CSF	EDEM2	med	5	-0.0193964	0.0197522	0.326107
G_CSF	RYR1	med	3	-0.0312645	0.0348881	0.370179
G_CSF	ZNF773	med	3	0.0500877	0.0317221	0.114347
G_CSF	PHOSPHO2	med	9	-0.0293042	0.0151766	0.0534976
G_CSF	CHN2	med	12	-0.00660664	0.0125062	0.597312
G_CSF	DND1P1	med	4	0.00802534	0.01543	0.602984
G_CSF	LFNG	med	4	-0.00060223	0.0147737	0.967484
G_CSF	TOP3BP1	med	6	-0.090354	0.0288206	0.00171823
G_CSF	HM13	med	6	-0.0120067	0.0213483	0.573831
G_CSF	TMEM194B	med	5	0.0276529	0.0178657	0.121665
G_CSF	APCDD1	med	5	0.0243809	0.0279874	0.383678
G_CSF	SCGB3A1	med	14	-0.00793058	0.0110268	0.472013
G_CSF	RNF32	med	4	-0.0171707	0.0385256	0.655818
G_CSF	GBA2	med	16	0.00880086	0.0171284	0.607379
G_CSF	TIGD2	med	3	0.00498629	0.0333239	0.881055
G_CSF	DCTN5	med	16	0.0106389	0.0122422	0.38483
G_CSF	AC005154.6	med	8	-0.0189834	0.0178619	0.287879
G_CSF	IGKV1-9	med	5	0.0263743	0.0377737	0.485041
G_CSF	ATP6V0D1	med	5	0.0129138	0.0198212	0.514715
G_CSF	CCL4	med	3	0.0117836	0.0232819	0.612768
G_CSF	DDT	med	18	-0.0176889	0.0111011	0.111062
G_CSF	DANCR	med	5	-0.0260767	0.0210428	0.215263
G_CSF	TRAFD1	med	3	0.0594662	0.0381778	0.119325
G_CSF	RBM43	med	15	-0.00111964	0.0127209	0.929864
G_CSF	ITPK1	med	3	0.0235762	0.0361251	0.513998
G_CSF	AC005488.1	med	11	-0.0257259	0.0168999	0.127946
G_CSF	RP11-552M11.8	med	3	-0.048946	0.0274467	0.0745361
G_CSF	ARHGAP22	med	8	-0.00736737	0.0143236	0.607005
G_CSF	ARRB1	med	3	0.0121011	0.0211475	0.567168
G_CSF	RP4-647J21.1	med	7	0.0373992	0.0201452	0.0633854
G_CSF	AL357673.1	med	3	-0.0105814	0.0444388	0.811794
G_CSF	PPM1H	med	3	-0.0169041	0.0236135	0.474073
G_CSF	PPP5C	med	5	0.0511725	0.0150115	0.000652284
G_CSF	PAQR6	med	17	-0.00472161	0.00857303	0.581804
G_CSF	TXN	med	7	-0.00817542	0.0221324	0.71184
G_CSF	ZNF518B	med	5	-0.00531511	0.0284125	0.851606
G_CSF	CCSER2	med	13	-0.00591742	0.0145876	0.685003
G_CSF	WLS	med	14	-0.00755268	0.0111728	0.499049
G_CSF	SYNJ2	med	9	-0.00425995	0.0111984	0.703644
G_CSF	RP11-982M15.6	med	5	0.0304509	0.0325682	0.349793
G_CSF	C14orf182	med	3	-0.00303989	0.0354914	0.931744
G_CSF	CCL23	med	3	-0.00539971	0.0388205	0.889376
G_CSF	RAD21	med	5	0.010891	0.0132361	0.410604
G_CSF	DGKQ	med	18	-0.00885242	0.0127611	0.487867
G_CSF	COMMD2	med	6	-0.00583249	0.0179458	0.745177
G_CSF	CRIP3	med	4	-0.0407442	0.0358265	0.255428
G_CSF	FTO	med	4	-0.00167511	0.0319389	0.958172
G_CSF	ABCD3	med	4	-0.00289971	0.024204	0.904639
G_CSF	TUBGCP2	med	4	0.00903081	0.0223088	0.685618
G_CSF	RP13-582O9.5	med	3	-0.00974317	0.0194243	0.615952
G_CSF	REPS1	med	4	-0.00475916	0.0133143	0.720757
G_CSF	RSU1	med	13	-0.025	0.0152731	0.101658
G_CSF	LINC00304	med	3	0.0188217	0.0365121	0.606209
G_CSF	AIM2	med	3	-0.00603589	0.0428078	0.88787
G_CSF	METRNL	med	4	0.0355499	0.0373235	0.340853
G_CSF	C14orf132	med	8	-0.00228794	0.0111422	0.837306
G_CSF	TBX19	med	3	0.00884608	0.0273378	0.746253
G_CSF	PWWP2B	med	6	-0.0235482	0.0321733	0.464219
G_CSF	RP4-742C19.12	med	3	0.00151777	0.0302817	0.960026
G_CSF	PLEKHA2	med	3	0.00991186	0.0439389	0.821526
G_CSF	AC005082.12	med	6	-0.0100142	0.0171025	0.558184
G_CSF	COL11A2	med	3	-0.0434813	0.0322228	0.17721
G_CSF	LRRC37A4P	med	13	-0.00544424	0.0127358	0.669034
G_CSF	S100A13	med	8	0.0282841	0.0187507	0.131445
G_CSF	CASP7	med	16	0.0167714	0.0125073	0.179942
G_CSF	PCMTD2	med	4	0.00660983	0.0195279	0.735
G_CSF	KIAA1033	med	4	-0.0083641	0.0216856	0.699721
G_CSF	TPPP	med	3	0.0512885	0.0336842	0.127851
G_CSF	ADAP1	med	10	-0.0143572	0.0225114	0.523619
G_CSF	FANCA	med	4	-0.019932	0.0150486	0.185335
G_CSF	INO80E	med	5	-0.0317913	0.0182576	0.0816366
G_CSF	CLEC9A	med	6	0.0274772	0.0286056	0.336777
G_CSF	TMOD2	med	14	-0.00254849	0.0153108	0.867802
G_CSF	MTL5	med	4	-0.0158938	0.0182653	0.384209
G_CSF	GSTM5	med	3	-0.00445738	0.0276119	0.871755
G_CSF	ANO7L1	med	9	0.00762574	0.0186842	0.683172
G_CSF	KIAA1967	med	4	0.0330589	0.0227749	0.146627
G_CSF	MGLL	med	3	0.0132603	0.041958	0.751973
G_CSF	CKM	med	4	0.0689911	0.0251199	0.00602392
G_CSF	PDSS1	med	9	-0.0290148	0.0204657	0.156272
G_CSF	NEK1	med	4	0.0282083	0.0210284	0.179778
G_CSF	ITGB7	med	7	-0.0428161	0.0265375	0.106653
G_CSF	OR2A9P	med	10	0.0150723	0.0198261	0.447119
G_CSF	UBE3C	med	7	0.00632823	0.0192987	0.74298
G_CSF	THEM4	med	15	0.00330979	0.0115944	0.775288
G_CSF	PSMD3	med	4	0.0373813	0.0387707	0.334964
G_CSF	RAB27A	med	3	-0.0605751	0.053631	0.258696
G_CSF	TUSC1	med	4	0.0111263	0.0344602	0.746791
G_CSF	IFT88	med	3	0.0087376	0.0216365	0.686333
G_CSF	FXYD6	med	6	0.0288338	0.0162022	0.0751377
G_CSF	CRNKL1	med	4	0.0104719	0.0484938	0.829032
G_CSF	SERPINB6	med	13	-0.00121205	0.0099246	0.902799
G_CSF	SUMF1	med	14	-0.00922986	0.0140576	0.511454
G_CSF	GOLPH3	med	6	-0.0217133	0.0155656	0.16303
G_CSF	RP11-73O6.3	med	3	-0.0647522	0.0289998	0.0255585
G_CSF	MYH7B	med	3	0.0611297	0.0593423	0.302953
G_CSF	PPIE	med	13	-0.0147705	0.0158521	0.351455
G_CSF	CTC-484P3.1	med	10	-0.0339294	0.0210701	0.10733
G_CSF	SRD5A3-AS1	med	4	-0.0375827	0.0268388	0.16142
G_CSF	FASTKD1	med	5	0.054369	0.0380042	0.152544
G_CSF	TRPC6	med	3	-0.0354105	0.0345871	0.305926
G_CSF	CTD-2337J16.1	med	3	0.0181877	0.0377884	0.6303
G_CSF	SERINC5	med	6	0.00519575	0.0294318	0.859873
G_CSF	RP3-477M7.5	med	4	-0.00504256	0.0265964	0.849626
G_CSF	SMIM12	med	8	0.0192485	0.0162556	0.23637
G_CSF	ESD	med	4	0.0109464	0.0238861	0.646753
G_CSF	FAM105B	med	3	-0.0536619	0.031909	0.092624
G_CSF	ALG6	med	3	-0.0091996	0.0333594	0.782723
G_CSF	AP001189.4	med	6	0.00692921	0.0136174	0.610857
G_CSF	RNF125	med	3	-0.0120681	0.0374116	0.747016
G_CSF	CTD-2054N24.2	med	5	-0.0180293	0.0202108	0.372359
G_CSF	FAM129B	med	5	-0.0463671	0.0329679	0.159596
G_CSF	RP11-27I1.2	med	26	-0.00579289	0.00683991	0.397038
G_CSF	AC006042.6	med	3	0.0739529	0.0708028	0.296258
G_CSF	CTD-2116N20.1	med	18	-0.0115981	0.016672	0.486638
G_CSF	SRXN1	med	13	0.00520745	0.0103082	0.613436
G_CSF	TNFAIP8L2	med	3	0.0424199	0.0425514	0.318809
G_CSF	FAM105A	med	3	0.0350744	0.0377799	0.353206
G_CSF	RP11-43F13.1	med	7	0.00885294	0.0178795	0.620498
G_CSF	FAM213B	med	6	0.0121869	0.0166951	0.46541
G_CSF	CASD1	med	3	0.105549	0.0557453	0.0583035
G_CSF	GS1-124K5.2	med	4	0.0265125	0.0411218	0.519101
G_CSF	POMT2	med	6	0.00314387	0.0209155	0.880517
G_CSF	DISP1	med	3	0.0094758	0.0276693	0.732
G_CSF	GRIK4	med	4	0.0206489	0.0175878	0.240377
G_CSF	DAGLB	med	13	0.0134039	0.0164033	0.413844
G_CSF	TSEN34	med	5	-0.00948902	0.0162052	0.558176
G_CSF	LINC00467	med	3	-0.0412125	0.0714226	0.563924
G_CSF	RTCA	med	7	0.0492174	0.0213802	0.0213344
G_CSF	DOPEY2	med	6	0.0009167	0.0335919	0.978229
G_CSF	OXLD1	med	9	0.00635787	0.0130787	0.626878
G_CSF	MARCH6	med	3	-0.0176836	0.0236675	0.454962
G_CSF	OLFM4	med	12	-0.00214757	0.0123598	0.862058
G_CSF	C16orf13	med	8	0.0243237	0.0122205	0.0465473
G_CSF	LGALS12	med	4	-0.0223715	0.019359	0.247838
G_CSF	JUP	med	16	-0.00921841	0.00855385	0.281171
G_CSF	BAIAP2L2	med	5	-0.0362913	0.0341498	0.287913
G_CSF	AGA	med	19	0.00466626	0.0130487	0.720641
G_CSF	NUAK1	med	5	0.0101837	0.0305701	0.739038
G_CSF	RP11-465B22.3	med	3	0.0115829	0.0155725	0.456994
G_CSF	POMC	med	8	0.000504191	0.0214153	0.981217
G_CSF	SH3TC1	med	5	-0.0559158	0.0255587	0.0286884
G_CSF	NDN	med	4	-0.0213873	0.0161148	0.184448
G_CSF	GUSBP5	med	13	-0.0189373	0.0131857	0.150944
G_CSF	RMND5B	med	3	-0.0438927	0.0363236	0.226901
G_CSF	EXOC4	med	3	-0.0294567	0.0289776	0.309376
G_CSF	SCARB1	med	7	-0.0149775	0.0162814	0.357617
G_CSF	LYVE1	med	3	0.0213617	0.0501114	0.6699
G_CSF	DUSP28	med	3	0.0370015	0.0504236	0.463063
G_CSF	RP11-399D2.1	med	5	-0.00694276	0.0334704	0.835674
G_CSF	MSRB2	med	13	0.00403122	0.013721	0.768912
G_CSF	PIGQ	med	4	0.020269	0.0192677	0.292813
G_CSF	ECHDC1	med	4	0.0354094	0.0254322	0.163829
G_CSF	CCDC112	med	3	0.040989	0.0568239	0.470704
G_CSF	CYP2D8P1	med	3	-0.00827787	0.0292038	0.77683
G_CSF	ZNF813	med	3	-0.0403049	0.0596736	0.499407
G_CSF	LYRM4	med	15	-0.00467996	0.0104834	0.655296
G_CSF	DUSP3	med	5	-0.0247965	0.0314814	0.430899
G_CSF	AC093642.3	med	3	-0.061758	0.0341436	0.0704864
G_CSF	UBE2L3	med	5	-0.00380264	0.011783	0.746906
G_CSF	FXYD2	med	3	0.0696968	0.0467426	0.135941
G_CSF	HEBP2	med	7	-0.00123057	0.0224575	0.956302
G_CSF	MTMR10	med	6	-0.00859899	0.0210857	0.683412
G_CSF	TMEM170B	med	3	-0.026683	0.021274	0.209748
G_CSF	C17orf62	med	4	0.0181024	0.0222024	0.41488
G_CSF	TMEM30A	med	4	0.0321567	0.0302775	0.288206
G_CSF	POLDIP2	med	5	-0.0189611	0.0314119	0.54609
G_CSF	PHACTR1	med	3	0.00626604	0.0188936	0.740155
G_CSF	RP11-555K12.1	med	4	-0.038077	0.0417318	0.361547
G_CSF	GCM1	med	3	-0.00174579	0.0252938	0.944973
G_CSF	SPRYD4	med	11	0.00167798	0.0103091	0.870702
G_CSF	CTC-490G23.2	med	6	-0.066614	0.0189573	0.000441571
G_CSF	RP11-296I10.6	med	4	0.0485601	0.0228604	0.0336532
G_CSF	HSPB1	med	3	0.0834028	0.0766332	0.276446
G_CSF	NAP1L4	med	3	-0.00289476	0.0231844	0.900636
G_CSF	AKR1C1	med	5	0.00342694	0.0328346	0.916876
G_CSF	TOP3A	med	3	0.016657	0.0307979	0.588612
G_CSF	RP11-384K6.2	med	8	-0.00225488	0.0181503	0.90113
G_CSF	TNPO3	med	11	-0.00996537	0.0191625	0.603031
G_CSF	IGLC2	med	4	-0.0165347	0.0156385	0.29037
G_CSF	MGMT	med	10	-0.00264342	0.0101555	0.794636
G_CSF	PELO	med	8	0.00337102	0.0108837	0.756767
G_CSF	ENDOD1	med	3	-0.0109721	0.0268085	0.682337
G_CSF	WDR63	med	4	-0.0366766	0.0189818	0.0533351
G_CSF	SLC35D2	med	3	0.0268109	0.0372534	0.471716
G_CSF	CTD-2336O2.1	med	6	-0.00404458	0.0208787	0.846397
G_CSF	PLGLB2	med	3	-0.0203473	0.0231242	0.378906
G_CSF	SAP30L	med	3	0.0131108	0.0350831	0.708623
G_CSF	RP11-261C10.7	med	6	-0.0220027	0.0161375	0.172742
G_CSF	FAM49A	med	4	0.0317047	0.0451124	0.482184
G_CSF	LINC00667	med	7	-0.00236842	0.0109282	0.828422
G_CSF	TMEM258	med	4	0.0326668	0.0206637	0.113905
G_CSF	ZFAND2A	med	10	0.00563689	0.012019	0.639071
G_CSF	C9orf156	med	9	-0.0206855	0.0124364	0.0962518
G_CSF	SPATA20	med	24	-0.00795045	0.012071	0.510125
G_CSF	C3orf17	med	5	-0.0329078	0.0318644	0.301724
G_CSF	TRNT1	med	5	-0.0441835	0.016769	0.00841774
G_CSF	CTPS1	med	8	0.0118039	0.0187679	0.529389
G_CSF	FTCD	med	3	0.0124393	0.0293746	0.671952
G_CSF	FES	med	10	0.0169883	0.0118905	0.153083
G_CSF	RRN3P2	med	3	0.0112623	0.0230784	0.625548
G_CSF	DOCK2	med	7	-0.0153649	0.0206635	0.457133
G_CSF	SETD3	med	3	0.0163008	0.0205693	0.428079
G_CSF	TRAK1	med	4	-0.00938035	0.0362606	0.795872
G_CSF	ASCL2	med	4	-0.013448	0.016596	0.417758
G_CSF	ZXDC	med	3	0.00894555	0.028227	0.751308
G_CSF	LPCAT1	med	4	0.0127594	0.04698	0.785936
G_CSF	ATP6V1G1	med	3	0.010173	0.049315	0.836567
G_CSF	ALKBH5	med	4	-0.0287545	0.0223589	0.198428
G_CSF	LRRC28	med	9	0.00392557	0.0163499	0.810255
G_CSF	RP11-108K14.4	med	3	-0.0872508	0.0311302	0.00506651
G_CSF	RAB8A	med	5	0.0154853	0.0171989	0.367927
G_CSF	MSX2P1	med	7	-0.00450407	0.0178632	0.800931
G_CSF	RPL10A	med	6	0.0201377	0.0184074	0.273954
G_CSF	ZNRD1	med	6	0.0831144	0.0273281	0.00235514
G_CSF	PDXDC1	med	3	0.0238215	0.064049	0.709947
G_CSF	RP3-467K16.4	med	3	0.0349555	0.026749	0.191282
G_CSF	CCDC69	med	3	0.050591	0.0416915	0.224954
G_CSF	ZDHHC24	med	3	0.0158092	0.030174	0.600324
G_CSF	C9orf135	med	16	-0.00410161	0.00720343	0.569087
G_CSF	HBG1	med	4	0.0232662	0.0279122	0.404536
G_CSF	EFCAB4B	med	5	-0.00101872	0.0270535	0.969962
G_CSF	U4	med	4	-0.0668375	0.041348	0.105994
G_CSF	NRD1	med	4	0.0087911	0.0222289	0.692489
G_CSF	LINC00665	med	12	-0.0242469	0.0240451	0.313266
G_CSF	ATP5G1	med	5	6.06036e-05	0.01842	0.997375
G_CSF	OLIG1	med	12	0.0183399	0.0144539	0.204495
G_CSF	KRT8P12	med	3	-0.0189291	0.0294496	0.520378
G_CSF	DDX24	med	7	0.00204639	0.0167892	0.902989
G_CSF	S100A9	med	3	0.065082	0.0230979	0.00483754
G_CSF	ZIK1	med	5	-0.0016365	0.031264	0.958254
G_CSF	PITPNC1	med	5	0.0244759	0.0270755	0.366003
G_CSF	EPHX1	med	3	0.0158965	0.0460922	0.730181
G_CSF	DUSP18	med	23	0.00677037	0.0106569	0.525231
G_CSF	RP11-807H22.6	med	6	-0.00324062	0.0143479	0.82131
G_CSF	DCAF4	med	15	0.00635888	0.0123183	0.605705
G_CSF	EPM2AIP1	med	4	0.0290763	0.0303086	0.337387
G_CSF	DSP	med	13	-0.009003	0.0173431	0.603682
G_CSF	AMZ2	med	7	-0.029507	0.0268834	0.272383
G_CSF	DCBLD1	med	4	-0.0267501	0.0232159	0.249226
G_CSF	RPS6KA4	med	11	0.0232239	0.0137433	0.091059
G_CSF	RP11-283I3.6	med	5	-0.0497276	0.0282116	0.0779573
G_CSF	EIF3D	med	3	-0.0435616	0.0303041	0.150581
G_CSF	MRPS7	med	13	0.0197226	0.0170252	0.246686
G_CSF	GGH	med	6	-0.0155205	0.0213661	0.467591
G_CSF	CNGA1	med	3	-0.0304276	0.0358262	0.395708
G_CSF	RP11-62H7.2	med	13	-0.00524128	0.0178262	0.768741
G_CSF	MANBA	med	3	0.00722929	0.0238218	0.761529
G_CSF	RP11-370I10.4	med	8	0.0112128	0.014854	0.450328
G_CSF	PELI1	med	4	0.021072	0.0253861	0.406505
G_CSF	PPHLN1	med	5	-0.00358769	0.0196853	0.855385
G_CSF	BTNL9	med	3	-0.00821107	0.0211961	0.69847
G_CSF	ACTA2	med	25	-0.0113994	0.0101953	0.263523
G_CSF	CCS	med	17	-0.000597829	0.0136284	0.965011
G_CSF	MAP6D1	med	15	0.0155401	0.012921	0.229095
G_CSF	ELOVL4	med	4	0.00508432	0.026816	0.849622
G_CSF	INSR	med	4	0.0136063	0.0728739	0.851888
G_CSF	RP11-473M20.5	med	3	-0.0135396	0.0244202	0.579278
G_CSF	CORO2A	med	13	0.00141694	0.0145039	0.922176
G_CSF	LINC00398	med	3	-0.0785896	0.0418087	0.0601434
G_CSF	GMPR2	med	4	0.0102662	0.0467616	0.826227
G_CSF	KRT86	med	5	0.0154735	0.0259197	0.550523
G_CSF	ACCS	med	15	-0.00248759	0.00931287	0.789382
G_CSF	NOTCH4	med	4	-0.0156011	0.0497528	0.753846
G_CSF	DSC1	med	4	-0.0386691	0.0203807	0.0577826
G_CSF	ACSM3	med	3	0.0118145	0.0406485	0.771319
G_CSF	SEC14L4	med	3	-0.0120565	0.0330891	0.715587
G_CSF	GOLGB1	med	9	-0.0154705	0.014946	0.300627
G_CSF	LINGO2	med	7	0.00703608	0.0253005	0.780935
G_CSF	MTHFD1	med	3	-0.0189602	0.0357947	0.596325
G_CSF	RRP12	med	16	0.000533881	0.010806	0.960596
G_CSF	ZNF429	med	15	0.00652253	0.0152445	0.668752
G_CSF	ALDH9A1	med	7	-0.0150652	0.0177092	0.394936
G_CSF	WDR11	med	17	0.00366908	0.0140755	0.794346
G_CSF	TRMT12	med	16	-0.00624092	0.00985234	0.526443
G_CSF	CSDA	med	6	-0.0159319	0.0222969	0.474895
G_CSF	CDK11A	med	3	-0.0312765	0.0553142	0.571778
G_CSF	CLEC3B	med	4	0.00745238	0.0188487	0.692563
G_CSF	UTF1	med	3	-0.0170985	0.0431886	0.692177
G_CSF	RAD54B	med	5	0.0117487	0.0219319	0.592174
G_CSF	GADD45B	med	4	0.0313891	0.0304277	0.302261
G_CSF	ZCCHC24	med	4	-0.0210166	0.0487942	0.666672
G_CSF	RP11-10A14.5	med	13	-0.00205687	0.0121194	0.865233
G_CSF	LPGAT1	med	4	-0.0203944	0.0258568	0.430262
G_CSF	HIBCH	med	10	-0.0287479	0.0208857	0.168686
G_CSF	CUL5	med	4	0.00954188	0.0148302	0.51996
G_CSF	CTSF	med	16	0.0077043	0.013154	0.558076
G_CSF	FIBP	med	3	-0.00379641	0.0247841	0.878257
G_CSF	STAT3	med	5	0.0922671	0.03575	0.00985443
G_CSF	DDX11	med	27	-0.000820781	0.00939507	0.930383
G_CSF	RBBP8	med	4	0.00849818	0.0183132	0.642615
G_CSF	RP11-686D22.4	med	4	-0.000170271	0.0248907	0.994542
G_CSF	ZNF589	med	21	0.010808	0.0097417	0.267232
G_CSF	THEMIS2	med	5	0.0065222	0.0189511	0.730726
G_CSF	AC016773.1	med	8	0.0174457	0.0147658	0.237406
G_CSF	VPS11	med	4	0.00168917	0.0204405	0.934139
G_CSF	RP11-356C4.5	med	6	-0.000984607	0.0195886	0.959912
G_CSF	QRSL1	med	8	-0.0200718	0.0146038	0.169309
G_CSF	COMMD10	med	3	0.00948081	0.016361	0.562268
G_CSF	EEPD1	med	3	-0.00385039	0.0277149	0.889506
G_CSF	GSDMB	med	23	0.0116469	0.011043	0.291567
G_CSF	CDC123	med	3	-0.0319122	0.0266939	0.231897
G_CSF	TIMM10	med	15	0.0224192	0.0148529	0.131191
G_CSF	NMRAL1	med	12	-0.0306553	0.0189249	0.105266
G_CSF	ZNF600	med	6	0.0233108	0.0193686	0.228768
G_CSF	RP11-73M18.8	med	5	-0.0495012	0.024303	0.0416663
G_CSF	CST7	med	9	0.0110976	0.0150702	0.461491
G_CSF	SCAMP2	med	7	-0.0129374	0.0198877	0.515356
G_CSF	FAM83H	med	4	-0.0201181	0.049303	0.683237
G_CSF	SFSWAP	med	3	-0.0280795	0.0567105	0.620502
G_CSF	QDPR	med	18	0.000325541	0.009018	0.971203
G_CSF	RIPK1	med	5	-0.0165874	0.0401313	0.679366
G_CSF	SLC24A3	med	5	0.00749326	0.017979	0.67684
G_CSF	C22orf43	med	4	-0.0292006	0.0244672	0.232689
G_CSF	CAMK1	med	4	0.0429597	0.0461429	0.351846
G_CSF	ENTHD2	med	3	0.0547475	0.0480233	0.254278
G_CSF	ZNF425	med	4	0.0169905	0.0256284	0.507359
G_CSF	LRRK2	med	11	0.00135146	0.0180289	0.940246
G_CSF	ZNF680	med	5	-0.0561492	0.0432876	0.19459
G_CSF	OPRL1	med	8	0.00679043	0.0141046	0.630209
G_CSF	CCDC163P	med	16	0.00999116	0.0113	0.376602
G_CSF	HMGN1	med	8	0.0263928	0.0149921	0.0783321
G_CSF	CCDC28A	med	5	0.01814	0.0325351	0.57715
G_CSF	HNRNPH1	med	9	-0.0043338	0.0165811	0.793807
G_CSF	IL1R2	med	6	0.00713726	0.022649	0.752666
G_CSF	RP11-384P7.7	med	3	-0.00428858	0.0184807	0.816494
G_CSF	CTDP1	med	3	0.0039066	0.0330393	0.905877
G_CSF	AHRR	med	4	-0.0402867	0.0611466	0.509989
G_CSF	PYGB	med	23	-0.0144755	0.008647	0.0941216
G_CSF	RP11-234K19.2	med	4	0.0016144	0.0224907	0.942777
G_CSF	CD177	med	7	0.0111463	0.0265256	0.674334
G_CSF	KIAA1683	med	13	0.0200972	0.0152051	0.186255
G_CSF	PDZK1IP1	med	11	-0.00409343	0.0133536	0.759194
G_CSF	TMTC2	med	3	-0.0235709	0.0384096	0.539432
G_CSF	ISM1	med	8	-0.00417443	0.0168958	0.804855
G_CSF	RWDD2B	med	6	0.0245088	0.027033	0.364605
G_CSF	GPR160	med	5	0.00417245	0.0150804	0.782026
G_CSF	WBSCR27	med	12	-0.0113513	0.0180343	0.529066
G_CSF	HLA-B	med	12	-0.0414965	0.0148602	0.00523087
G_CSF	C12orf39	med	5	-0.0559859	0.0220202	0.0110069
G_CSF	ARVCF	med	3	0.0931199	0.043077	0.0306406
G_CSF	UHRF1BP1L	med	5	-0.000541148	0.0236916	0.981777
G_CSF	NRN1	med	3	0.0202673	0.0300258	0.499678
G_CSF	TOM1	med	15	-0.0155686	0.0136619	0.254469
G_CSF	CROT	med	4	-0.0149809	0.0211987	0.479758
G_CSF	TBCD	med	12	-0.02026	0.015306	0.185613
G_CSF	DSE	med	16	-0.00395324	0.0144848	0.784912
G_CSF	NCF4	med	3	0.00818859	0.0609325	0.893096
G_CSF	ZNF468	med	4	-0.0395973	0.0304649	0.19368
G_CSF	GBAP1	med	12	-0.00707254	0.0168867	0.675345
G_CSF	TRAV8-2	med	3	-0.047871	0.0771788	0.535086
G_CSF	RP11-438B23.2	med	4	0.0500441	0.058171	0.389628
G_CSF	NBN	med	8	0.0363406	0.0187935	0.0531524
G_CSF	AC010536.1	med	3	0.0395028	0.0304312	0.194252
G_CSF	MGAM	med	5	0.00086392	0.0232641	0.970377
G_CSF	C8orf40	med	10	0.0147576	0.0151962	0.33148
G_CSF	PTGER2	med	6	0.060968	0.028896	0.0348659
G_CSF	PRMT7	med	4	0.0508043	0.0202105	0.0119453
G_CSF	CDHR3	med	3	0.0185229	0.0520733	0.722059
G_CSF	XXyac-YM21GA2.7	med	3	-0.0060281	0.034524	0.861389
G_CSF	RP11-326C3.7	med	5	-0.0025783	0.0175186	0.882994
G_CSF	ZNF616	med	3	-0.0835776	0.0480508	0.0819714
G_CSF	ANXA1	med	8	-0.00884458	0.0158231	0.576184
G_CSF	PKP4	med	6	0.00510577	0.0178719	0.775118
G_CSF	NOL12	med	3	-0.0174763	0.0606817	0.773347
G_CSF	ZDHHC4	med	8	0.00831422	0.0182724	0.649098
G_CSF	DSTYK	med	14	-0.0169134	0.013321	0.204196
G_CSF	PTPN7	med	6	0.00534894	0.0190683	0.779083
G_CSF	TPD52	med	13	0.0220221	0.0182124	0.226592
G_CSF	ATP9B	med	4	0.0285067	0.0174579	0.102493
G_CSF	OAS1	med	13	-0.0154753	0.0108728	0.15465
G_CSF	FXYD7	med	5	-0.00742012	0.0215112	0.730138
G_CSF	ATF5	med	4	0.0123145	0.0402045	0.75938
G_CSF	RP11-182J23.1	med	3	-0.00428543	0.03219	0.894091
G_CSF	CTC-444N24.11	med	3	0.0288539	0.0316164	0.361441
G_CSF	HAGHL	med	4	-0.0200515	0.0204899	0.327778
G_CSF	TMEM80	med	10	-0.00590924	0.0172255	0.73156
G_CSF	HNRNPF	med	6	-0.00680686	0.0250086	0.785483
G_CSF	FAN1	med	19	-0.0096564	0.0127311	0.448157
G_CSF	MRPL21	med	17	0.000688593	0.0116423	0.952836
G_CSF	COG6	med	11	-0.00678808	0.0142731	0.634369
G_CSF	TTC9	med	10	0.0140617	0.0209393	0.501871
G_CSF	PRKCH	med	4	0.011649	0.0558853	0.834882
G_CSF	RPL28	med	11	0.00615702	0.0169282	0.716071
G_CSF	ZBTB40	med	3	-0.018926	0.0237428	0.425378
G_CSF	GOLGA8A	med	5	-0.0162847	0.0295061	0.58101
G_CSF	FCHO1	med	4	0.0259595	0.0243105	0.285597
G_CSF	RP13-467H17.1	med	4	0.0197665	0.0330543	0.549841
G_CSF	EIF4B	med	4	-0.0294838	0.0295733	0.318777
G_CSF	TANC2	med	6	-0.0263911	0.0189444	0.163596
G_CSF	ALDH1B1	med	3	0.0194582	0.0373262	0.602156
G_CSF	HLA-DQA1	med	10	-0.00956129	0.0122671	0.43573
G_CSF	KCNJ2	med	3	-0.0149342	0.0346549	0.666512
G_CSF	MTRF1	med	3	-0.0104095	0.0342195	0.760977
G_CSF	ICA1L	med	5	0.0240546	0.0230019	0.295669
G_CSF	MOB2	med	3	0.0158748	0.0543968	0.770414
G_CSF	CPED1	med	9	0.0404571	0.0263062	0.124066
G_CSF	LYNX1	med	3	0.00185999	0.0265132	0.944071
G_CSF	SLC10A7	med	5	0.00105318	0.0174248	0.951804
G_CSF	FCGRT	med	4	0.00388021	0.0314595	0.901838
G_CSF	PLBD1	med	4	-0.0154968	0.0230704	0.501763
G_CSF	PABPC1L	med	4	-0.023706	0.0185756	0.201889
G_CSF	RP11-96H19.1	med	7	0.00994001	0.0399385	0.803452
G_CSF	XXyac-YRM2039.2	med	7	-0.0161189	0.0404494	0.690265
G_CSF	AEN	med	6	0.0113225	0.014868	0.446339
G_CSF	WDR61	med	8	0.0297628	0.0142149	0.0362807
G_CSF	EZR	med	3	-0.00938838	0.0410986	0.819308
G_CSF	RP13-942N8.1	med	6	0.0273029	0.0172901	0.114311
G_CSF	RCC1	med	6	-0.0137682	0.0242506	0.570207
G_CSF	RP11-319G6.1	med	3	-0.0256226	0.0340461	0.451699
G_CSF	CEP57	med	4	-0.00945766	0.0213745	0.658146
G_CSF	CTSC	med	11	-0.0208622	0.013708	0.128036
G_CSF	DNAJC27	med	3	-0.0137005	0.0321817	0.67031
G_CSF	AC018766.5	med	3	0.00171654	0.0345945	0.960426
G_CSF	EIF2B1	med	9	-0.00108717	0.0137905	0.937164
G_CSF	ARAP2	med	3	-0.0188286	0.0552398	0.733214
G_CSF	AGER	med	5	0.0423604	0.0506847	0.403288
G_CSF	TMEM254	med	9	-0.0235041	0.021149	0.266415
G_CSF	CTD-2561B21.11	med	3	0.0416743	0.0388717	0.283676
G_CSF	LRRC48	med	3	-0.0331055	0.0328849	0.314074
G_CSF	PODXL2	med	5	0.0143214	0.0182758	0.433258
G_CSF	TM6SF1	med	7	-0.00813046	0.0270833	0.764023
G_CSF	PROCA1	med	3	-0.0171248	0.0244479	0.483639
G_CSF	C1orf21	med	3	0.00912258	0.0545733	0.867243
G_CSF	SIRPG	med	8	0.0156519	0.0174302	0.369199
G_CSF	ZNHIT3	med	3	-0.0327246	0.026629	0.219106
G_CSF	HAPLN3	med	4	-0.00601082	0.0478791	0.900095
G_CSF	AC079922.3	med	12	-0.0179289	0.0139253	0.197917
G_CSF	IFNG-AS1	med	9	0.0229051	0.0141687	0.105964
G_CSF	TTC4	med	3	-0.0131604	0.0348751	0.705907
G_CSF	GLO1	med	3	0.0171537	0.0178924	0.337704
G_CSF	RP11-169K16.9	med	5	0.0201177	0.0219003	0.358304
G_CSF	EVL	med	3	-0.0573398	0.0424976	0.177257
G_CSF	HAUS8	med	3	-0.0130605	0.0547621	0.811497
G_CSF	TTPAL	med	3	-0.023414	0.0401489	0.559772
G_CSF	SNHG3	med	3	-0.0845432	0.0660217	0.200356
G_CSF	SEC31B	med	11	-0.00351684	0.0127996	0.783499
G_CSF	NOP14-AS1	med	4	-0.00264259	0.0229146	0.908189
G_CSF	FUCA1	med	13	0.0291354	0.0142362	0.0407006
G_CSF	STARD3NL	med	4	-0.0539768	0.0387936	0.164108
G_CSF	ZBTB7C	med	5	-0.103128	0.0508477	0.0425425
G_CSF	IGLC7	med	5	0.0139852	0.0284749	0.623327
G_CSF	PRKD3	med	5	-0.00501505	0.0177753	0.777839
G_CSF	HLA-DRB5	med	16	-0.0321042	0.00696331	4.01744e-06
G_CSF	SBK1	med	5	-0.0112966	0.0178515	0.52686
G_CSF	COQ2	med	4	0.0111888	0.0243816	0.646301
G_CSF	GABARAPL1	med	7	-0.0179365	0.0334075	0.591336
G_CSF	KIAA0319	med	5	0.0190526	0.0189358	0.314337
G_CSF	C16orf88	med	3	0.0546085	0.0277182	0.0488236
G_CSF	MARK4	med	3	0.0552228	0.0229864	0.0162874
G_CSF	LYZ	med	24	0.0103388	0.0090289	0.252177
G_CSF	PRKD1	med	4	-0.011922	0.0206137	0.563023
G_CSF	UBA7	med	20	0.0172239	0.0126037	0.171758
G_CSF	ZFP37	med	4	-0.0340248	0.0277289	0.219803
G_CSF	TXNDC15	med	5	-0.0286172	0.0233738	0.220828
G_CSF	COX11	med	4	0.00165026	0.0191283	0.931249
G_CSF	DMWD	med	3	0.032579	0.0243552	0.181007
G_CSF	GUSBP1	med	3	-0.0287876	0.0471193	0.541232
G_CSF	GPCPD1	med	8	-0.000905032	0.0155703	0.953649
G_CSF	PLK1S1	med	3	-0.00541776	0.0188416	0.773697
G_CSF	CXCR2	med	6	0.00557883	0.0432135	0.897279
G_CSF	RP11-69E11.4	med	7	0.00842845	0.0159538	0.597289
G_CSF	IKBKE	med	7	-0.0174761	0.0180622	0.333268
G_CSF	VAMP3	med	7	0.00412539	0.0163758	0.801103
G_CSF	DPH3	med	3	-0.0192346	0.0295193	0.514663
G_CSF	TDP2	med	5	-0.0127811	0.0376443	0.734216
G_CSF	FAM22A	med	11	0.0295511	0.0194538	0.128753
G_CSF	HNMT	med	3	0.0478996	0.0253044	0.0583661
G_CSF	CCT3	med	7	0.0172075	0.0167751	0.304997
G_CSF	CCDC64B	med	5	0.000356744	0.017022	0.983279
G_CSF	MICA	med	14	0.0188123	0.0184157	0.307
G_CSF	SRA1	med	12	-0.00480505	0.01408	0.732902
G_CSF	CLEC12A	med	23	-0.00561368	0.00812845	0.489804
G_CSF	SETMAR	med	3	-0.0699809	0.0530667	0.187258
G_CSF	GAS6	med	3	-0.0125858	0.0355012	0.72295
G_CSF	RAC1	med	5	0.0246954	0.0309693	0.42521
G_CSF	CPA5	med	9	-0.00532265	0.0139115	0.70201
G_CSF	KLRAP1	med	3	0.0414157	0.0221245	0.0612154
G_CSF	FLT1P1	med	7	-0.00107368	0.0207019	0.958637
G_CSF	POR	med	9	0.0449528	0.0172412	0.00912642
G_CSF	EAF2	med	3	0.00299111	0.02515	0.90533
G_CSF	ANXA4	med	3	-0.0344613	0.0219782	0.116887
G_CSF	NUCKS1	med	6	0.0217932	0.0157509	0.166475
G_CSF	CALCOCO2	med	4	-0.0239634	0.0337259	0.477372
G_CSF	RP11-181G12.2	med	3	-0.0230709	0.029775	0.438434
G_CSF	CCT8	med	10	0.0483202	0.0160617	0.00262617
G_CSF	CD52	med	5	0.0475211	0.0225497	0.0350833
G_CSF	TOMM70A	med	3	-0.0160717	0.0241731	0.50614
G_CSF	FLYWCH1	med	8	-0.0303094	0.0180009	0.0922263
G_CSF	ZNF17	med	3	-0.0316212	0.0694771	0.649015
G_CSF	RP11-6N17.4	med	5	-0.0086536	0.0202185	0.668649
G_CSF	ZNF271	med	3	0.0122839	0.0236966	0.604192
G_CSF	AC108448.2	med	3	-0.0547745	0.0462384	0.236172
G_CSF	BTBD6	med	4	-0.0541519	0.027734	0.0508734
G_CSF	YBEY	med	14	-0.00588688	0.0117209	0.615489
G_CSF	AL137145.1	med	5	-0.0067697	0.024153	0.779259
G_CSF	SLC23A3	med	7	-0.00281752	0.0165876	0.865122
G_CSF	HKR1	med	4	-0.0519603	0.0237596	0.0287485
G_CSF	BBS10	med	6	-0.016551	0.019232	0.389459
G_CSF	TTC39B	med	15	-0.0146154	0.0127528	0.251771
G_CSF	ARHGEF19	med	15	-0.00293248	0.0146471	0.841317
G_CSF	NKIRAS2	med	3	-0.00993952	0.0350486	0.776723
G_CSF	PGAP3	med	9	0.00269526	0.0189174	0.886705
G_CSF	CD33	med	5	-0.0330267	0.0211923	0.119131
G_CSF	LCP1	med	3	-0.0452316	0.031973	0.157162
G_CSF	NOD2	med	17	0.0195828	0.0103829	0.0592875
G_CSF	CCR4	med	4	-0.0211004	0.0342502	0.53785
G_CSF	NUDT5	med	5	-0.0373292	0.0311585	0.230899
G_CSF	ITGA1	med	6	0.0564945	0.0314033	0.0720191
G_CSF	PI3	med	5	-0.0445584	0.0182984	0.0148879
G_CSF	SEMA4A	med	20	0.00761133	0.0104194	0.465089
G_CSF	CCT5	med	3	0.0444815	0.0223312	0.0463826
G_CSF	VANGL1	med	3	-0.0191444	0.0284145	0.500469
G_CSF	TEX2	med	3	-0.0260568	0.0774285	0.736473
G_CSF	CHGB	med	3	0.00798029	0.0186258	0.668321
G_CSF	FAM221A	med	3	0.0049234	0.0380442	0.897031
G_CSF	PPP1R37	med	3	-0.332803	0.0361523	3.39807e-20
G_CSF	COG1	med	6	-0.00236257	0.0187321	0.899634
G_CSF	RP11-153A23.6	med	7	-0.00534118	0.0239883	0.823802
G_CSF	RP11-108M9.3	med	3	-0.0417883	0.0297419	0.160013
G_CSF	PIGX	med	5	0.000404061	0.027639	0.988336
G_CSF	RAB11FIP4	med	6	0.00888175	0.0117397	0.449316
G_CSF	TDRD9	med	14	-0.0149682	0.015006	0.318531
G_CSF	CREG1	med	3	0.00726359	0.0207791	0.726668
G_CSF	PPP1R16B	med	3	-0.06527	0.0379473	0.0854294
G_CSF	TJP3	med	3	0.0314937	0.0342335	0.35759
G_CSF	RP11-64K12.2	med	3	0.00378135	0.0263218	0.88577
G_CSF	CA15P1	med	3	0.0113494	0.0207742	0.584846
G_CSF	PPP1R9A	med	4	0.000679735	0.0257047	0.978903
G_CSF	C17orf67	med	7	-0.0227873	0.0138328	0.099488
G_CSF	OSGEP	med	11	-0.014509	0.0137124	0.290013
G_CSF	BRK1	med	10	-0.00387219	0.0152955	0.800145
G_CSF	UBXN2A	med	6	-0.00930211	0.0200089	0.642004
G_CSF	GALM	med	7	-0.0170442	0.0246556	0.489383
G_CSF	DECR1	med	3	-0.0234058	0.0166797	0.160542
G_CSF	POFUT2	med	3	-0.0304898	0.0512848	0.552164
G_CSF	ARCN1	med	4	-0.00892327	0.0240985	0.711171
G_CSF	ATP5D	med	3	0.0119321	0.0250335	0.633615
G_CSF	PRKAB2	med	3	-0.0403175	0.0267685	0.132027
G_CSF	ZNF776	med	3	-0.04042	0.0374953	0.281032
G_CSF	FANK1	med	3	-0.00815856	0.0335535	0.807889
G_CSF	SNX30	med	4	-0.0257081	0.0177639	0.147838
G_CSF	DNAJC13	med	5	0.0252568	0.0229757	0.271644
G_CSF	ADRB2	med	3	0.0340022	0.0360784	0.345961
G_CSF	LRRC58	med	3	-0.0073016	0.0588617	0.901278
G_CSF	FAM200B	med	10	0.00594722	0.0128239	0.642818
G_CSF	RP1-153P14.5	med	8	-0.0155695	0.0146824	0.288955
G_CSF	ASCC2	med	9	0.0401476	0.0190536	0.0351096
G_CSF	TMEM50A	med	9	-0.00964887	0.0109322	0.377448
G_CSF	ZNF605	med	9	-0.00565333	0.0160045	0.723913
G_CSF	CCNB1IP1	med	4	-0.0184449	0.0199596	0.355428
G_CSF	NACC2	med	8	0.032228	0.0194146	0.0969169
G_CSF	ZNF655	med	3	0.0672366	0.0478692	0.160143
G_CSF	CDC23	med	3	-0.00186247	0.0386972	0.961613
G_CSF	ANXA2R	med	7	-0.0328554	0.0191308	0.0859051
G_CSF	RFC2	med	3	-0.0572853	0.0442264	0.195226
G_CSF	MYO1D	med	3	0.0431475	0.0197774	0.0291352
G_CSF	UNC93B1	med	3	0.0809205	0.0452072	0.0734552
G_CSF	TUFM	med	24	0.00164836	0.00781965	0.833046
G_CSF	AEBP1	med	5	0.0275916	0.0301784	0.360569
G_CSF	MAPKAPK3	med	6	-0.00884585	0.0152707	0.562406
G_CSF	RP3-414A15.2	med	6	0.0188254	0.0245926	0.443978
G_CSF	SNRPD2	med	5	-0.0228038	0.0200283	0.254879
G_CSF	LINGO4	med	5	-0.000530206	0.032143	0.986839
G_CSF	SGK1	med	7	-0.0050593	0.0151706	0.738762
G_CSF	PTTG1IP	med	8	-0.00404026	0.0142562	0.776868
G_CSF	UBE2Q1	med	4	-0.00314517	0.0228531	0.890536
G_CSF	RP11-439E19.3	med	3	0.081783	0.0355829	0.0215401
G_CSF	NARG2	med	10	-0.0174578	0.0154847	0.259562
G_CSF	ABCC1	med	5	0.0163577	0.0347659	0.637991
G_CSF	HSD17B8	med	4	0.0134065	0.0229932	0.55985
G_CSF	RINT1	med	4	0.0027519	0.0384558	0.942952
G_CSF	TMEM120A	med	5	0.132169	0.0402032	0.00101074
G_CSF	KRT17P1	med	4	-0.0227163	0.0274623	0.408135
G_CSF	COLEC12	med	8	0.0269921	0.0238308	0.257358
G_CSF	CAPN12	med	18	-0.00237735	0.0125359	0.849589
G_CSF	ZNF347	med	4	-0.0101368	0.0496905	0.838355
G_CSF	THAP6	med	7	0.0136631	0.0182701	0.454559
G_CSF	CACNB3	med	7	0.00511147	0.0125323	0.683375
G_CSF	RP11-76E17.4	med	4	0.0032175	0.0185565	0.862346
G_CSF	IMMT	med	12	-0.00105421	0.0122325	0.931323
G_CSF	BAK1	med	7	-0.0168377	0.0142562	0.237571
G_CSF	PILRB	med	20	0.00061514	0.00955677	0.948678
G_CSF	ARHGEF40	med	3	-0.00272273	0.0283014	0.923358
G_CSF	CCSAP	med	5	-0.0023826	0.0171459	0.889481
G_CSF	C11orf75	med	11	-0.0240124	0.0157269	0.126802
G_CSF	PPM1F	med	11	-0.0129459	0.0159291	0.416377
G_CSF	RP11-319J24.3	med	3	-0.00150203	0.0255645	0.953148
G_CSF	DENND2D	med	9	0.021168	0.0264718	0.423917
G_CSF	PRKCD	med	4	-0.0437002	0.0311939	0.161237
G_CSF	TMEM63A	med	10	0.00457573	0.0153576	0.765745
G_CSF	PACS1	med	3	-0.0374563	0.0303834	0.217655
G_CSF	SH3PXD2A	med	10	-0.0183157	0.021175	0.387056
G_CSF	RP11-645C24.5	med	7	0.0338983	0.0181625	0.0619865
G_CSF	DNTTIP1	med	18	0.0385795	0.0157322	0.0141959
G_CSF	GOLIM4	med	8	-0.010651	0.0221706	0.630934
G_CSF	AKR1B1	med	7	0.0221171	0.0166514	0.184097
G_CSF	DDX51	med	3	0.0118876	0.0577218	0.836833
G_CSF	RP11-105C19.2	med	3	-0.0136648	0.0138904	0.325231
G_CSF	MRPS18AP1	med	10	0.0052036	0.017714	0.768944
G_CSF	RP11-723O4.9	med	3	0.00308198	0.0270218	0.909194
G_CSF	HBZ	med	14	-0.0122771	0.0115905	0.28949
G_CSF	WNT5B	med	3	-0.00452649	0.0256959	0.860172
G_CSF	ZNF155	med	4	0.0108976	0.0136846	0.425833
G_CSF	ACP6	med	10	0.0429614	0.0182092	0.0183085
G_CSF	FAM65B	med	5	0.00100296	0.02152	0.962827
G_CSF	RP5-968J1.1	med	3	0.0243815	0.0512669	0.634374
G_CSF	RPL14	med	6	-0.0367437	0.0211513	0.0823544
G_CSF	BEND7	med	4	-0.0574914	0.0307976	0.0619363
G_CSF	WDR83OS	med	4	0.00938114	0.0145623	0.519441
G_CSF	ITGA4	med	9	-0.00266609	0.0135395	0.843897
G_CSF	OR52B3P	med	3	0.0381276	0.02565	0.137158
G_CSF	THG1L	med	8	-0.00356765	0.0139353	0.79794
G_CSF	SLU7	med	3	0.00298655	0.040513	0.941235
G_CSF	RNF182	med	9	-0.0311642	0.0205126	0.128694
G_CSF	IFT74	med	3	0.0281337	0.0351921	0.42404
G_CSF	GPR124	med	4	0.00408435	0.0215656	0.849786
G_CSF	MUM1	med	3	-0.0222258	0.0298098	0.455918
G_CSF	ARHGAP44	med	3	-0.00171488	0.034275	0.960096
G_CSF	ELP6	med	3	-0.0175002	0.0501062	0.726893
G_CSF	DAPK1	med	20	0.0258032	0.0136796	0.0592611
G_CSF	AC012454.4	med	9	0.00831977	0.0195849	0.670978
G_CSF	CMAHP	med	18	-0.00602275	0.0134233	0.653664
G_CSF	CRISPLD2	med	13	0.00950644	0.0159116	0.550206
G_CSF	RP11-304F15.3	med	10	0.00887883	0.0088317	0.314735
G_CSF	XRCC3	med	4	-0.050182	0.0245171	0.0406764
G_CSF	FAM19A1	med	8	-0.0252383	0.0147336	0.0867174
G_CSF	ISOC1	med	8	-0.00762455	0.017689	0.666443
G_CSF	DCXR	med	7	-0.0119906	0.012282	0.328928
G_CSF	LGALS9C	med	10	-0.0219533	0.0306928	0.474449
G_CSF	RP11-420G6.4	med	12	0.0108577	0.0127116	0.393019
G_CSF	PID1	med	10	-0.00268049	0.0174893	0.87819
G_CSF	S100PBP	med	5	-0.00854054	0.022641	0.706013
G_CSF	REEP1	med	7	0.0131931	0.018884	0.484777
G_CSF	RNF7	med	5	0.0121324	0.0280543	0.665406
G_CSF	AC104135.2	med	8	0.0326359	0.0167081	0.0507841
G_CSF	TPST1	med	6	0.0108486	0.0166055	0.513554
G_CSF	DSTNP1	med	3	0.00399121	0.03182	0.900182
G_CSF	ODF3B	med	5	0.033899	0.0289899	0.242267
G_CSF	CTNNA1	med	22	0.0058663	0.0098072	0.549731
G_CSF	MAST3	med	3	-0.0506421	0.0327795	0.122362
G_CSF	C19orf53	med	4	0.018201	0.017391	0.295295
G_CSF	AC133528.2	med	3	0.0240108	0.0504158	0.633892
G_CSF	GTF2H5	med	14	-0.00185472	0.0168639	0.912424
G_CSF	CDH2	med	14	0.0211115	0.0166854	0.205776
G_CSF	NPTXR	med	3	-0.00153116	0.0208608	0.941489
G_CSF	MST1P2	med	11	-0.0109523	0.0196945	0.578136
G_CSF	NAPSB	med	21	-0.0206647	0.0101653	0.0420666
G_CSF	GOLGA6L9	med	3	0.0439202	0.0464592	0.34448
G_CSF	CPAMD8	med	6	-0.00515569	0.017582	0.769341
G_CSF	RP5-894A10.5	med	10	-0.00884536	0.0178527	0.620274
G_CSF	CNOT6	med	7	-0.00313329	0.012366	0.799975
G_CSF	TXK	med	3	-0.0191169	0.024653	0.438081
G_CSF	PDE3B	med	4	0.0425134	0.0359062	0.236408
G_CSF	CHD7	med	4	-0.00152566	0.0293747	0.958578
G_CSF	GOLGA8B	med	9	0.0120824	0.0252472	0.632248
G_CSF	ADAMTS5	med	4	-0.137226	0.0525686	0.00904295
G_CSF	AKAP6	med	4	0.034066	0.0419252	0.416481
G_CSF	LOXL3	med	3	0.0325019	0.0247455	0.189032
G_CSF	RNH1	med	4	0.00869772	0.020605	0.672939
G_CSF	LIMCH1	med	3	0.044474	0.0422334	0.292317
G_CSF	WDR90	med	3	0.0329068	0.0298583	0.270418
G_CSF	HPS4	med	3	0.0221677	0.0249621	0.374512
G_CSF	SLC25A46	med	4	0.0235017	0.0321282	0.464474
G_CSF	SH3BP1	med	7	-0.0162018	0.0205124	0.429614
G_CSF	RP11-278A23.2	med	3	-0.00813922	0.0214181	0.703933
G_CSF	PCCB	med	14	-0.00426476	0.0250118	0.864609
G_CSF	TRAPPC6B	med	3	-0.00939082	0.040489	0.816589
G_CSF	FASN	med	3	0.00350505	0.0220959	0.873961
G_CSF	RP11-705C15.2	med	3	-0.111732	0.0395241	0.00469967
G_CSF	METTL5	med	3	0.0050461	0.0208	0.808315
G_CSF	NUDT2	med	18	0.0149418	0.00804202	0.0631734
G_CSF	ALG1L2	med	9	0.00544328	0.0369601	0.882915
G_CSF	YTHDC2	med	3	0.00229003	0.0340375	0.946359
G_CSF	SNHG15	med	9	0.0139397	0.0214189	0.515169
G_CSF	LRRC3	med	3	-0.0182723	0.0256383	0.476034
G_CSF	APAF1	med	3	-0.0198633	0.023291	0.393753
G_CSF	PCNXL4	med	3	0.0127829	0.0294108	0.663829
G_CSF	DNAJC5	med	4	0.0946851	0.0737787	0.199364
G_CSF	RNF150	med	9	-0.00227701	0.00971193	0.814632
G_CSF	ZADH2	med	5	-0.0207233	0.0185421	0.263723
G_CSF	PRDM11	med	3	0.0336505	0.048564	0.488366
G_CSF	PTGR2	med	4	-0.0282839	0.0282613	0.316923
G_CSF	USP15	med	10	-0.00221078	0.0187028	0.905904
G_CSF	TRBV11-2	med	4	0.00619175	0.0173026	0.720455
G_CSF	GS1-124K5.4	med	6	-0.00809123	0.0222567	0.7162
G_CSF	HSPA7	med	8	0.0132643	0.0227676	0.560165
G_CSF	C1QA	med	5	0.0421101	0.0183254	0.0215668
G_CSF	RP5-1051J4.6	med	3	-0.0212422	0.0338395	0.530177
G_CSF	ZNF226	med	3	-0.181294	0.0613345	0.00311834
G_CSF	ACVRL1	med	4	0.00467582	0.0193107	0.808675
G_CSF	NIPSNAP3A	med	10	-0.0156019	0.017459	0.371519
G_CSF	CAB39L	med	3	-0.00763372	0.0234439	0.744715
G_CSF	CLN6	med	14	0.00658109	0.0165505	0.690898
G_CSF	RNF167	med	10	-0.00297546	0.0178297	0.867462
G_CSF	ENGASE	med	7	-0.00208135	0.0189959	0.912752
G_CSF	MYOM1	med	16	-0.0146549	0.0151823	0.334415
G_CSF	TBC1D4	med	10	0.0219938	0.0140692	0.117992
G_CSF	RP11-10L12.4	med	3	-0.0213084	0.0201308	0.289828
G_CSF	TRAV8-5	med	5	-0.00872071	0.0150353	0.561904
G_CSF	KDELC2	med	8	0.00980224	0.0162496	0.546356
G_CSF	DPEP3	med	7	-0.0398079	0.0218626	0.0686334
G_CSF	RP11-496I9.1	med	3	0.0782425	0.0533366	0.142387
G_CSF	SMN2	med	7	0.00958986	0.0249522	0.700735
G_CSF	CTSG	med	10	-0.0045202	0.0121337	0.709497
G_CSF	PPL	med	3	-0.0038685	0.028557	0.892244
G_CSF	RP11-521C20.4	med	3	-0.000846079	0.0239919	0.971868
G_CSF	RTN4	med	6	0.00736476	0.0205229	0.719702
G_CSF	DCHS1	med	6	0.0305681	0.0188601	0.105065
G_CSF	RP11-454F8.2	med	3	0.0307494	0.032607	0.345665
G_CSF	ACP5	med	15	-0.00139136	0.0128593	0.913838
G_CSF	TFRC	med	5	-0.00106364	0.0278816	0.969569
G_CSF	LILRA3	med	8	-0.00100216	0.0135577	0.941075
G_CSF	MPV17L2	med	3	0.0389128	0.0366938	0.28893
G_CSF	MCM5	med	5	0.043519	0.0226544	0.0547323
G_CSF	RHNO1	med	6	-0.0017538	0.0156983	0.911046
G_CSF	POLR2D	med	5	0.0254919	0.0210573	0.22605
G_CSF	TOMM5	med	4	0.022375	0.0166133	0.178041
G_CSF	TRBV9	med	4	-0.0285421	0.0202708	0.15912
G_CSF	MXRA7	med	7	-0.00411388	0.0193294	0.831459
G_CSF	LOXL2	med	4	0.0266552	0.0240305	0.267335
G_CSF	WWC1	med	5	0.00263233	0.0300735	0.93025
G_CSF	SLC25A34	med	9	0.0111636	0.0134447	0.406348
G_CSF	GS1-465N13.1	med	3	0.163264	0.0875634	0.0622482
G_CSF	PTGFR	med	3	-0.00468801	0.037985	0.901776
G_CSF	CSNK1D	med	3	0.00753581	0.0161395	0.640558
G_CSF	NCALD	med	8	-0.0190842	0.0114381	0.0952213
G_CSF	DISC1	med	4	-0.00255735	0.0240498	0.915316
G_CSF	ZNF234	med	5	0.0757176	0.01863	4.81808e-05
G_CSF	ACSF3	med	5	-0.042681	0.031581	0.176543
G_CSF	RP11-1024P17.1	med	3	0.00382954	0.0309136	0.901411
G_CSF	FGD5-AS1	med	5	0.031148	0.0230052	0.175751
G_CSF	ARHGEF3	med	5	0.0434878	0.0312279	0.163743
G_CSF	FOXK1	med	4	-0.0108503	0.0183659	0.554664
G_CSF	F2RL1	med	13	0.0240275	0.0140671	0.0876253
G_CSF	NDUFAF5	med	7	0.0238039	0.0133878	0.0754002
G_CSF	GPR137B	med	10	0.00812948	0.0167895	0.628244
G_CSF	ADAM28	med	3	-0.000842803	0.0296992	0.977361
G_CSF	RPL36AL	med	3	-0.0143133	0.0222978	0.520927
G_CSF	CSGALNACT1	med	16	0.0053259	0.0125329	0.670871
G_CSF	CTD-3162L10.1	med	3	0.0213447	0.0372242	0.566368
G_CSF	ZKSCAN4	med	5	0.00939366	0.025271	0.710104
G_CSF	MAP7	med	3	-0.0152255	0.0151188	0.313906
G_CSF	BLM	med	10	0.0203747	0.0166844	0.222016
G_CSF	RP11-497H17.1	med	3	-0.00716996	0.0134865	0.594976
G_CSF	MTMR3	med	12	-0.0222483	0.0155329	0.152048
G_CSF	C10orf32	med	22	-0.0105068	0.0108875	0.334527
G_CSF	SAT2	med	4	-0.00343607	0.0180824	0.849291
G_CSF	SEMA4D	med	11	-0.049517	0.0167156	0.00305328
G_CSF	SLC46A2	med	10	-0.0338824	0.0193772	0.080365
G_CSF	RIMBP2	med	7	0.0347761	0.029229	0.234133
G_CSF	CDKAL1	med	6	0.0300045	0.0224866	0.182097
G_CSF	SH2B2	med	3	0.0320276	0.0587155	0.585429
G_CSF	B3GNT5	med	5	0.0236132	0.0236821	0.318719
G_CSF	GRB10	med	5	0.00265414	0.0388233	0.945495
G_CSF	APH1B	med	11	-0.00168535	0.0164235	0.918266
G_CSF	DAAM1	med	8	-0.013017	0.022557	0.563892
G_CSF	CENPQ	med	10	0.0281853	0.0197822	0.154221
G_CSF	BRI3	med	3	0.0156238	0.0405979	0.700355
G_CSF	IRF7	med	3	-0.00434568	0.0349418	0.901023
G_CSF	LA16c-390E6.4	med	3	0.0747961	0.0315345	0.017698
G_CSF	KLC3	med	3	0.0242757	0.0257504	0.345818
G_CSF	RHD	med	15	0.00428291	0.0125433	0.732765
G_CSF	TC2N	med	13	0.00340878	0.0135616	0.80154
G_CSF	AKAP7	med	11	-0.00570198	0.0150391	0.704581
G_CSF	OTX1	med	6	-0.00954705	0.00993133	0.336398
G_CSF	ZNF831	med	5	-0.0317191	0.0347628	0.361535
G_CSF	PLA2G4B	med	9	0.0267016	0.0150531	0.0760916
G_CSF	RP11-430C7.5	med	4	-0.0750215	0.0400938	0.0613242
G_CSF	RAMP1	med	4	0.0226915	0.0266065	0.39374
G_CSF	PTER	med	9	0.0120803	0.0125798	0.336906
G_CSF	MLC1	med	5	0.0284657	0.0335058	0.395561
G_CSF	NAPA	med	3	0.0388405	0.0428069	0.364226
G_CSF	GNPTAB	med	3	-0.0248541	0.0326665	0.446751
G_CSF	TP73-AS1	med	3	0.0155458	0.0315319	0.622
G_CSF	EFTUD1P1	med	3	-0.0324976	0.0714272	0.649127
G_CSF	CD200R1	med	7	0.0167637	0.0194494	0.388734
G_CSF	RP11-56F10.3	med	9	-0.00154052	0.0162849	0.924634
G_CSF	ATG7	med	4	-0.0180557	0.0324371	0.577776
G_CSF	RP11-98I9.4	med	13	0.0107341	0.0161686	0.506762
G_CSF	KIF19	med	3	-0.0137939	0.0333171	0.678861
G_CSF	KIAA1024	med	5	-0.0226566	0.0205068	0.269231
G_CSF	DDX43	med	3	0.0353981	0.0260424	0.174068
G_CSF	GRAMD1B	med	6	0.00248154	0.0233759	0.915457
G_CSF	CLUAP1	med	3	0.0391843	0.043083	0.363083
G_CSF	NKX3-1	med	13	-0.00331992	0.0122389	0.786191
G_CSF	RP11-773D16.1	med	5	-0.00289769	0.0389265	0.94066
G_CSF	LRRC8B	med	16	-0.0194505	0.0156478	0.213861
G_CSF	POPDC2	med	7	-0.0150993	0.0189797	0.426295
G_CSF	CLECL1	med	8	0.0531746	0.0383444	0.165514
G_CSF	MFSD1	med	6	0.0202757	0.0257845	0.431662
G_CSF	GZMA	med	3	-0.0160041	0.0629902	0.79944
G_CSF	FAM22E	med	3	-0.0162907	0.04295	0.704468
G_CSF	RSBN1	med	3	0.0100714	0.0297377	0.734855
G_CSF	RP11-77H9.2	med	9	-0.00150386	0.017681	0.932218
G_CSF	RP11-274B18.2	med	4	0.00153184	0.0186359	0.934489
G_CSF	MLH3	med	9	0.000666337	0.0184635	0.971211
G_CSF	ZNF101	med	3	-0.0379822	0.0321013	0.236732
G_CSF	HLA-G	med	23	-0.00126526	0.00956523	0.894766
G_CSF	AACS	med	5	-0.0270691	0.0366753	0.460468
G_CSF	FCRLB	med	8	-0.0171824	0.0167647	0.305403
G_CSF	ANKRD9	med	7	-0.00688587	0.0178235	0.699248
G_CSF	RP4-659J6.2	med	5	-0.0102793	0.0262911	0.695814
G_CSF	ARRDC4	med	11	0.00297207	0.0140738	0.832749
G_CSF	RARS	med	3	-0.103514	0.0505591	0.0406203
G_CSF	SLC38A1	med	13	-0.0421847	0.0160483	0.00857351
G_CSF	TRIM52	med	3	-0.0701407	0.0596182	0.239396
G_CSF	ZNF786	med	5	0.0323448	0.0192638	0.093143
G_CSF	HIF1AN	med	7	0.0124435	0.020799	0.549658
G_CSF	OGFOD3	med	3	-0.0590927	0.0380432	0.12035
G_CSF	ATP10A	med	7	-0.0438082	0.0216448	0.0429738
G_CSF	RP11-366M4.11	med	4	-0.0380742	0.029344	0.194456
G_CSF	CLN5	med	8	-0.0395318	0.0236781	0.095008
G_CSF	CDC42SE2	med	7	-0.0160968	0.0154628	0.297874
G_CSF	RBBP6	med	3	-0.0126543	0.0415857	0.760904
G_CSF	RRM1	med	7	0.000163047	0.0172249	0.992448
G_CSF	MAF	med	3	0.00501728	0.0506431	0.921081
G_CSF	LAMTOR1	med	4	0.0138859	0.0329831	0.673755
G_CSF	CTC-550B14.6	med	7	0.0157802	0.0144285	0.274095
G_CSF	PLEKHB1	med	6	0.0259053	0.024783	0.29589
G_CSF	DDX56	med	3	0.0324074	0.0204071	0.112276
G_CSF	S100B	med	10	-0.00459959	0.0126533	0.716224
G_CSF	RP11-728F11.4	med	4	0.00221821	0.020367	0.913272
G_CSF	BPI	med	9	0.0154696	0.0194083	0.425417
G_CSF	RP4-669P10.19	med	3	0.0195062	0.0447272	0.662753
G_CSF	MTAP	med	3	0.00770231	0.0302284	0.798875
G_CSF	TCP11L2	med	7	-0.00397724	0.0205162	0.846286
G_CSF	MME	med	5	0.0439062	0.0360036	0.222657
G_CSF	KIFC2	med	3	-0.0173544	0.0184324	0.34644
G_CSF	STARD5	med	3	-0.0170501	0.0353359	0.629441
G_CSF	NFKB1	med	3	0.0209837	0.0287169	0.464957
G_CSF	SCMH1	med	3	0.0422823	0.0379346	0.265017
G_CSF	FKBPL	med	3	-0.0947823	0.0577422	0.100699
G_CSF	TRBV10-1	med	8	0.0168766	0.0136577	0.216576
G_CSF	LARP4B	med	3	-0.0146428	0.0364584	0.687957
G_CSF	XYLT1	med	20	0.00181107	0.011273	0.872365
G_CSF	QSOX1	med	9	0.0287238	0.0184543	0.119593
G_CSF	C1orf198	med	6	-0.0521922	0.0271593	0.0546426
G_CSF	SLC25A16	med	9	-0.00271246	0.0163001	0.867837
G_CSF	ZNF204P	med	8	0.00448053	0.018733	0.810968
G_CSF	GPATCH2L	med	3	0.0592129	0.0390676	0.129607
G_CSF	SP100	med	4	-0.000546699	0.0394343	0.988939
G_CSF	FAM21C	med	7	-0.0453659	0.027015	0.0930967
G_CSF	IGLC6	med	4	0.0306587	0.0290107	0.2906
G_CSF	PCBD1	med	3	0.0138007	0.0381391	0.717462
G_CSF	CTD-2561J22.4	med	6	0.00617553	0.0234105	0.79194
G_CSF	ZNF358	med	4	-0.0332889	0.0487173	0.494412
G_CSF	HCG4P3	med	6	-0.0227854	0.025827	0.377653
G_CSF	BSPRY	med	4	-0.00226012	0.0202301	0.911045
G_CSF	RP5-1112D6.4	med	3	0.0180627	0.0648854	0.780721
G_CSF	MED19	med	14	0.0234522	0.0146892	0.110365
G_CSF	FAM177A1	med	4	-0.0212487	0.0322625	0.51014
G_CSF	FRAT1	med	4	0.00295618	0.012996	0.820059
G_CSF	RP11-47L3.1	med	5	-0.00247344	0.0276878	0.928817
G_CSF	ATP5A1	med	4	0.0077066	0.018226	0.672415
G_CSF	AP2M1	med	3	-0.0158784	0.0174898	0.363949
G_CSF	VPS9D1	med	6	0.0098618	0.0139601	0.479921
G_CSF	MYO5C	med	4	0.0291945	0.0228655	0.201676
G_CSF	AC093627.8	med	5	0.0619032	0.038216	0.10527
G_CSF	MBNL1	med	8	-0.0151664	0.0138757	0.274387
G_CSF	C9orf40	med	4	-0.00171685	0.0246804	0.944541
G_CSF	PNRC1	med	4	0.0873159	0.0540523	0.106225
G_CSF	VAPA	med	4	0.00122305	0.0185456	0.947419
G_CSF	NHSL1	med	3	-0.010225	0.0476328	0.83003
G_CSF	C10orf128	med	17	0.00442835	0.0109998	0.687255
G_CSF	IGLV9-49	med	4	0.0180066	0.0197587	0.362123
G_CSF	ZNF783	med	7	-0.00448893	0.0211852	0.832193
G_CSF	CERKL	med	6	0.0154595	0.0342741	0.651951
G_CSF	RP11-458F8.2	med	3	0.0113562	0.0339258	0.737823
G_CSF	TRAV38-1	med	5	0.0408721	0.0265572	0.123799
G_CSF	RP11-195E2.4	med	3	-0.01488	0.0218043	0.494965
G_CSF	SMPDL3A	med	14	-0.018752	0.0161733	0.246276
G_CSF	SLC39A3	med	4	-0.019684	0.0182224	0.280051
G_CSF	DHRS4L2	med	5	0.0325652	0.0324789	0.316027
G_CSF	RP11-18I14.7	med	8	-0.00665647	0.0186552	0.72123
G_CSF	SPDL1	med	7	0.00544512	0.0158499	0.731191
G_CSF	ACOT7	med	4	-0.00149716	0.0295081	0.959535
G_CSF	AC051649.16	med	4	0.00845182	0.0296111	0.775317
G_CSF	ZNF516	med	6	0.00399682	0.0204035	0.844697
G_CSF	STX3	med	3	-0.00223902	0.0305284	0.941534
G_CSF	TNRC6A	med	7	-0.0305333	0.0247595	0.217503
G_CSF	CTNS	med	3	-0.0118498	0.0196656	0.546798
G_CSF	LILRP1	med	4	-0.00568691	0.0173113	0.742526
G_CSF	SLC35F3	med	11	-0.00563629	0.0145357	0.698198
G_CSF	SALL4	med	3	0.0588093	0.0497267	0.236948
G_CSF	PLXNB2	med	3	0.0234334	0.0270954	0.387123
G_CSF	PTK2	med	3	0.028838	0.0331386	0.384177
G_CSF	EML4	med	8	-0.00147008	0.0150786	0.922334
G_CSF	GSN	med	17	-0.00282588	0.0130662	0.828774
G_CSF	IDH3B	med	3	-0.0112146	0.0352293	0.750234
G_CSF	TMEM223	med	4	-0.037329	0.0218152	0.0870546
G_CSF	FEZ2	med	22	-0.0054782	0.00946609	0.562779
G_CSF	LINC00565	med	9	0.0123404	0.0171539	0.471899
G_CSF	CCDC157	med	3	-1.68701e-05	0.0425871	0.999684
G_CSF	NSUN2	med	21	-0.00202487	0.011552	0.860857
G_CSF	DARS2	med	4	-0.0271067	0.0344452	0.431309
G_CSF	AHCYL2	med	5	-0.027011	0.0380854	0.478187
G_CSF	FKBP1A	med	11	-0.0198205	0.0169329	0.241787
G_CSF	DOK6	med	5	0.0381594	0.0238508	0.109615
G_CSF	PRR5L	med	5	-0.0455851	0.0259394	0.0788554
G_CSF	SLC8A1	med	4	0.00726972	0.0295141	0.80544
G_CSF	TRAV20	med	3	0.0178218	0.0371195	0.631142
G_CSF	COPRS	med	4	0.0718132	0.0367395	0.0506231
G_CSF	C6orf48	med	5	0.00770244	0.0323974	0.812076
G_CSF	MORC3	med	6	-0.00419727	0.0245386	0.864186
G_CSF	AC116614.1	med	5	-0.0077287	0.0297625	0.795111
G_CSF	FBLN5	med	24	0.0117883	0.00816485	0.148801
G_CSF	NPEPPS	med	3	-0.0602817	0.034274	0.0786086
G_CSF	MBOAT1	med	5	-0.000826932	0.0333945	0.980244
G_CSF	ASPRV1	med	3	0.0180959	0.0397054	0.648567
G_CSF	LGALSL	med	6	-0.0192067	0.0188036	0.307046
G_CSF	RASA4B	med	9	-0.00445312	0.0219923	0.839537
G_CSF	UBE2F	med	6	-0.0145953	0.0159336	0.359662
G_CSF	METTL17	med	4	-0.0175542	0.0181829	0.334333
G_CSF	COMMD7	med	3	0.0300112	0.028939	0.299712
G_CSF	TNFSF12	med	8	-0.00437912	0.0145242	0.76303
G_CSF	PLEKHA5	med	6	-0.00957926	0.0311951	0.758786
G_CSF	ADARB2	med	12	0.00434835	0.0132021	0.741877
G_CSF	JAZF1	med	9	0.0234826	0.0104676	0.0248741
G_CSF	RWDD3	med	8	-0.0473428	0.0195505	0.0154537
G_CSF	FTSJD1	med	16	-0.0162006	0.0151246	0.284105
G_CSF	TRIM22	med	3	-0.0693627	0.0308974	0.0247722
G_CSF	ZNF696	med	7	0.0218818	0.0153647	0.1544
G_CSF	LARS2	med	6	-0.0079681	0.0195721	0.683924
G_CSF	C6orf62	med	7	-0.00520266	0.0160839	0.746339
G_CSF	MEPCE	med	3	0.0227371	0.0215737	0.291915
G_CSF	RNF14	med	11	-0.00250664	0.0133232	0.850766
G_CSF	CDCA7L	med	6	-0.0304919	0.0244437	0.212239
G_CSF	PPP1R21	med	6	-0.00859196	0.0325709	0.791939
G_CSF	PPP1R17	med	7	0.00193824	0.019787	0.921968
G_CSF	C19orf35	med	6	0.0421534	0.0201288	0.036243
G_CSF	AC008268.2	med	10	0.0506266	0.0240169	0.0350347
G_CSF	GPR146	med	6	-0.00371425	0.0150769	0.805409
G_CSF	TMEM176A	med	26	-0.00592771	0.00812882	0.465866
G_CSF	KCNMA1	med	9	0.00944915	0.0149118	0.526295
G_CSF	FKRP	med	5	0.0309919	0.0166807	0.0631757
G_CSF	ICAM3	med	6	0.00538228	0.0195618	0.783207
G_CSF	GTF3A	med	7	-0.02162	0.0130084	0.0965124
G_CSF	GALNT1	med	3	0.0447744	0.0309482	0.147965
G_CSF	AP003068.23	med	14	-0.00707252	0.0166012	0.670089
G_CSF	RP4-564F22.2	med	18	-0.000369627	0.00824145	0.964227
G_CSF	BABAM1	med	4	-0.0271335	0.0278952	0.330705
G_CSF	CHMP4B	med	8	0.00907958	0.0165995	0.584393
G_CSF	MAP3K11	med	17	-0.0256536	0.0163726	0.117146
G_CSF	SUPT3H	med	12	0.0131494	0.0173784	0.44926
G_CSF	TIPARP-AS1	med	3	-0.0569022	0.0358445	0.112405
G_CSF	PRCP	med	5	-0.0355023	0.0256318	0.166026
G_CSF	TSR3	med	3	-0.0142001	0.065131	0.82741
G_CSF	PVALB	med	4	-2.36191e-05	0.0140114	0.998655
G_CSF	RP11-345J4.8	med	3	0.0496665	0.0279281	0.0753436
G_CSF	TNFSF13B	med	3	-0.0334127	0.0368632	0.364726
G_CSF	AC062017.1	med	4	0.0112164	0.0248845	0.65218
G_CSF	CDK10	med	11	-0.0136612	0.0108978	0.209997
G_CSF	SP110	med	7	-0.00209998	0.0113789	0.853582
G_CSF	LSM6	med	5	-0.00876901	0.0288945	0.761521
G_CSF	ANKLE2	med	5	-0.00202468	0.0200123	0.919414
G_CSF	SLC22A16	med	15	-0.00489517	0.00816112	0.548629
G_CSF	CSF1R	med	4	-0.010438	0.0233783	0.65525
G_CSF	TEN1-CDK3	med	3	0.0183209	0.0211874	0.387201
G_CSF	PPP4R1	med	10	-0.0133595	0.0202636	0.509712
G_CSF	ADORA2B	med	7	0.00635436	0.0165814	0.701556
G_CSF	BASP1	med	5	-0.030192	0.0409426	0.460864
G_CSF	RP11-1094M14.5	med	3	0.00481144	0.0313723	0.87811
G_CSF	ITGAD	med	6	-0.0236302	0.0148869	0.112442
G_CSF	IL1RAP	med	5	0.00950937	0.0282419	0.736334
G_CSF	TRIM65	med	4	-0.000243714	0.0300028	0.993519
G_CSF	LY86	med	14	-0.0132411	0.0146217	0.365158
G_CSF	GS1-124K5.10	med	3	-0.0110565	0.0453936	0.807565
G_CSF	ARL14EP	med	6	-0.00105297	0.028536	0.970565
G_CSF	EPHX4	med	3	0.0248493	0.0270319	0.35796
G_CSF	RBAK	med	3	-0.0182828	0.0294898	0.535277
G_CSF	RP5-827C21.4	med	6	-0.00978304	0.0169089	0.562877
G_CSF	C9orf91	med	4	-0.0143223	0.0202618	0.47965
G_CSF	PUS10	med	4	0.027826	0.0245803	0.257616
G_CSF	CLEC18A	med	14	0.0168354	0.0157458	0.284981
G_CSF	KCNN4	med	11	0.0537601	0.031688	0.0897828
G_CSF	PTPRE	med	7	0.00702745	0.0214083	0.742717
G_CSF	ZYX	med	13	-0.00321589	0.0123409	0.794411
G_CSF	KRT5	med	4	-0.00660867	0.0307238	0.82969
G_CSF	RP11-797H7.3	med	13	0.00590119	0.016256	0.716592
G_CSF	FAM3B	med	12	0.0155088	0.0166704	0.352207
G_CSF	ITGAL	med	3	-0.00465442	0.0283036	0.86938
G_CSF	TBKBP1	med	18	-0.0202205	0.0137606	0.141712
G_CSF	MR1	med	5	0.0181403	0.0227329	0.424887
G_CSF	METTL21A	med	18	0.00339212	0.00978067	0.728728
G_CSF	TMEM200A	med	4	0.000297837	0.0239929	0.990096
G_CSF	HERC6	med	6	-0.0308249	0.0240792	0.200494
G_CSF	BTBD1	med	6	-0.0539294	0.0390745	0.167535
G_CSF	ERCC8	med	3	0.00417198	0.0205145	0.838848
G_CSF	HPS6	med	3	-0.0490937	0.0244861	0.0449673
G_CSF	VRK3	med	9	-0.0152405	0.0165321	0.356594
G_CSF	ARHGEF5	med	3	-0.0312717	0.0485672	0.51965
G_CSF	ZNF470	med	5	-0.000448528	0.0164992	0.978312
G_CSF	GALNT2	med	3	0.00718124	0.0436864	0.869431
G_CSF	TRAV4	med	5	-0.000225834	0.014379	0.987469
G_CSF	SIGLEC14	med	17	-1.97037e-05	0.00929721	0.998309
G_CSF	GS1-410F4.3	med	3	-0.035306	0.0240855	0.142686
G_CSF	IL21R	med	4	-3.28623e-05	0.0208478	0.998742
G_CSF	PDPK2	med	3	-0.015832	0.0359969	0.660071
G_CSF	FMNL2	med	3	-0.0380725	0.0499925	0.446321
G_CSF	B4GALT7	med	3	0.108296	0.0800238	0.175961
G_CSF	SERPINE2	med	11	0.00568308	0.0136595	0.67737
G_CSF	DNHD1	med	5	0.00852591	0.0248143	0.731155
G_CSF	NPC2	med	5	0.026719	0.0206545	0.195797
G_CSF	CARM1	med	3	-0.0249092	0.0263638	0.344748
G_CSF	SRGAP3	med	5	0.00448593	0.0381383	0.906367
G_CSF	GPR125	med	3	-0.0931222	0.0474811	0.0498501
G_CSF	HELLS	med	5	-0.0116543	0.0247383	0.637566
G_CSF	ZNF396	med	4	-0.000647289	0.0219612	0.976486
G_CSF	RP11-605F22.2	med	4	0.0126392	0.0215425	0.557398
G_CSF	SERF1B	med	4	-0.00805812	0.036448	0.825026
G_CSF	C7orf43	med	4	-0.0173719	0.0229293	0.448672
G_CSF	FASTKD3	med	4	0.00581088	0.0312833	0.852641
G_CSF	BIN1	med	16	0.0044358	0.0132456	0.737709
G_CSF	PRKCB	med	9	-0.0226151	0.0137053	0.0989231
G_CSF	KDELR2	med	18	-0.0221538	0.0102642	0.0309004
G_CSF	P2RY11	med	7	-0.0440736	0.025747	0.0869345
G_CSF	MRPL23-AS1	med	3	-0.0341282	0.0268919	0.204409
G_CSF	RMND5A	med	3	-0.0356283	0.0373746	0.340451
G_CSF	KIRREL3	med	3	0.0281889	0.0464344	0.543804
G_CSF	EIF6	med	7	0.00822019	0.0131752	0.532684
G_CSF	PTGIR	med	5	-0.0464368	0.0152117	0.00226784
G_CSF	LEPROTL1	med	3	-0.0206193	0.0233057	0.376301
G_CSF	IRF2	med	3	-0.00229845	0.0220448	0.916961
G_CSF	PPP3R1	med	4	-0.0269424	0.0188416	0.152734
G_CSF	CTD-2228K2.7	med	5	0.00672619	0.0102394	0.51125
G_CSF	CSMD1	med	4	0.00715303	0.0393053	0.855593
G_CSF	P4HTM	med	6	0.00465618	0.015874	0.769277
G_CSF	ZNF320	med	5	0.0096464	0.0178762	0.589457
G_CSF	GNPTG	med	5	0.057664	0.0254755	0.0236043
G_CSF	RP11-598F7.3	med	4	0.0413352	0.0434986	0.341978
G_CSF	C6orf164	med	4	0.0176412	0.0195524	0.366923
G_CSF	CTC-444N24.6	med	4	0.00737383	0.0320664	0.818127
G_CSF	AL049840.1	med	6	-0.0408435	0.0199839	0.040971
G_CSF	RAB14	med	4	0.0267875	0.0196549	0.172916
G_CSF	CA6	med	5	-0.00144004	0.0211114	0.945617
G_CSF	TBRG4	med	4	-0.013072	0.0264157	0.6207
G_CSF	AC084018.1	med	7	0.0249481	0.0199935	0.212101
G_CSF	ZBED3	med	8	-0.0299689	0.0257266	0.24406
G_CSF	SF3B2	med	4	-0.0628969	0.0238518	0.0083647
G_CSF	IPP	med	7	0.0129693	0.0201089	0.518957
G_CSF	PARP14	med	7	0.0106005	0.0304692	0.727909
G_CSF	ATL2	med	4	-0.00551325	0.0276683	0.842058
G_CSF	LRRC16B	med	3	-0.0498511	0.0387197	0.197926
G_CSF	CITED4	med	10	0.000904166	0.01513	0.952347
G_CSF	TMEM8A	med	14	0.00886425	0.0132328	0.502943
G_CSF	HDHD2	med	3	0.0499383	0.021384	0.0195272
G_CSF	IGKV1D-27	med	3	-0.0544956	0.0404099	0.177475
G_CSF	UPP1	med	6	-0.0201675	0.0178811	0.259376
G_CSF	AC079767.4	med	4	-0.0106137	0.0250201	0.671414
G_CSF	ZNF775	med	3	0.0146983	0.0192582	0.445331
G_CSF	TNFRSF9	med	3	0.0207728	0.0467212	0.656601
G_CSF	IQSEC3	med	10	0.00822655	0.018077	0.649048
G_CSF	CDHR1	med	5	0.0384064	0.0283435	0.175407
G_CSF	TMED6	med	8	0.0312041	0.0150773	0.0384883
G_CSF	RP11-195E2.1	med	3	-0.0161782	0.0330586	0.624574
G_CSF	NFIB	med	3	0.014117	0.0274686	0.607298
G_CSF	GSTO2	med	4	0.0125778	0.0256468	0.623832
G_CSF	DGCR2	med	4	-0.0210354	0.0290947	0.469682
G_CSF	PANK2	med	3	0.0655114	0.021134	0.00193645
G_CSF	PRKXP1	med	9	-0.00143418	0.0156988	0.927209
G_CSF	NUDCD3	med	4	0.0108218	0.0127968	0.397738
G_CSF	RP4-798A10.2	med	4	0.016804	0.0215832	0.436235
G_CSF	TSKS	med	8	0.00608269	0.0187808	0.746031
G_CSF	METTL18	med	7	-0.000812714	0.0151533	0.957228
G_CSF	ADPRH	med	6	-0.00288433	0.0197499	0.883888
G_CSF	RP11-119D9.1	med	3	0.0324328	0.0447345	0.468449
G_CSF	CTSK	med	12	0.005981	0.0130486	0.646691
G_CSF	NAGA	med	4	0.00375718	0.0233921	0.872395
G_CSF	ENDOG	med	4	-0.018851	0.0177906	0.289326
G_CSF	SIDT2	med	24	0.0189019	0.012571	0.132683
G_CSF	IFITM4P	med	7	0.000228533	0.0139698	0.986948
G_CSF	IGFBP2	med	4	-0.0612591	0.0143266	1.90359e-05
G_CSF	LCLAT1	med	17	-0.0129624	0.0118946	0.275815
G_CSF	AL161915.1	med	4	-0.0247576	0.0293002	0.398131
G_CSF	GPR180	med	14	-0.00548344	0.0156818	0.726587
G_CSF	BTBD11	med	16	-0.0184651	0.0133837	0.167686
G_CSF	APTX	med	3	0.00978078	0.0266064	0.713164
G_CSF	C18orf8	med	4	0.0112592	0.0168773	0.504695
G_CSF	SDAD1P1	med	5	-0.0269621	0.025975	0.299269
G_CSF	SGSM1	med	5	0.0211654	0.0265849	0.425949
G_CSF	WDR48	med	13	-0.0141025	0.0137165	0.303884
G_CSF	POLR1D	med	10	0.00187715	0.0165545	0.90972
G_CSF	CTD-3099C6.11	med	3	0.024438	0.0565208	0.665472
G_CSF	KCNJ15	med	8	-0.00776821	0.0160277	0.627907
G_CSF	CAMTA1	med	5	-0.0251926	0.0222123	0.256723
G_CSF	CACNB2	med	3	-0.0256625	0.0427705	0.548504
G_CSF	CDH23	med	13	-0.00977416	0.0121428	0.420857
G_CSF	TEX261	med	3	-0.0324788	0.0310911	0.296193
G_CSF	GLTSCR1	med	4	-0.00638893	0.0271864	0.814205
G_CSF	ADCK1	med	11	-0.0217392	0.0110634	0.0494173
G_CSF	LRRC25	med	12	-0.0174339	0.0126641	0.168624
G_CSF	TREML1	med	4	-0.0162999	0.0395501	0.680242
G_CSF	KCTD18	med	3	0.0758261	0.0395136	0.054986
G_CSF	FANCC	med	3	-0.0804336	0.0555795	0.147846
G_CSF	MTHFS	med	9	0.032873	0.0188787	0.0816362
G_CSF	CTD-3099C6.9	med	3	-0.00247805	0.0580866	0.965972
G_CSF	CTB-61M7.2	med	3	-0.00502987	0.0307491	0.870063
G_CSF	RP1-179N16.6	med	9	-0.002001	0.0176373	0.909672
G_CSF	SULT1A1	med	6	-0.0333429	0.0231917	0.150517
G_CSF	RNASE2	med	11	-0.0149908	0.0142739	0.293617
G_CSF	SRP54	med	4	0.000155174	0.0287504	0.995694
G_CSF	POLR3B	med	4	-0.0199604	0.012609	0.113416
G_CSF	BAZ2B	med	18	-0.00846994	0.0158205	0.592389
G_CSF	WDR60	med	12	-0.0130949	0.0130896	0.317113
G_CSF	RP11-734I18.1	med	3	0.11393	0.059571	0.0558114
G_CSF	RP11-148O21.4	med	5	-0.0216789	0.0326463	0.506656
G_CSF	GDPD5	med	11	-0.0107274	0.0155186	0.489403
G_CSF	RP11-326C3.11	med	7	0.012499	0.0486229	0.797132
G_CSF	SSH3	med	6	-0.0176952	0.0241931	0.464527
G_CSF	EIF4G3	med	3	-0.0716973	0.0433453	0.0981081
G_CSF	KB-431C1.3	med	3	-0.0585041	0.0267221	0.0285712
G_CSF	RSAD1	med	4	-0.0427357	0.0334789	0.20178
G_CSF	FOCAD	med	7	0.0254189	0.0311139	0.413949
G_CSF	ZFP57	med	10	-0.019619	0.01316	0.136012
G_CSF	THBS1	med	12	0.00709835	0.0161088	0.659466
G_CSF	PLB1	med	9	0.0132744	0.0161036	0.409761
G_CSF	PSRC1	med	10	-0.00618381	0.0151025	0.682206
G_CSF	TSPAN18	med	3	0.0763242	0.0983134	0.437551
G_CSF	CPVL	med	8	-0.0161104	0.0146214	0.270531
G_CSF	MED4	med	11	-0.00225942	0.0101884	0.824497
G_CSF	RP11-678G14.4	med	8	0.0282634	0.0184124	0.12478
G_CSF	MCM6	med	8	-0.0230188	0.0165335	0.163844
G_CSF	ACTN1-AS1	med	3	-0.0294704	0.03335	0.376874
G_CSF	ZDHHC14	med	8	0.0180819	0.0182467	0.321701
G_CSF	RASA4CP	med	4	0.000654218	0.0172931	0.969822
G_CSF	FLJ20373	med	3	-0.0171657	0.0380968	0.652291
G_CSF	SIN3B	med	4	-0.00524065	0.0194118	0.787181
G_CSF	SUCLG2	med	13	-0.00918477	0.0121301	0.448938
G_CSF	RP11-196G11.2	med	8	0.0450774	0.0189545	0.0173977
G_CSF	FCHO2	med	13	0.00309126	0.0129972	0.812005
G_CSF	C3orf18	med	3	-0.00107911	0.0489148	0.982399
G_CSF	KIR3DL2	med	8	-0.00480861	0.0203031	0.81278
G_CSF	PSMA2	med	4	-0.0179922	0.0200562	0.369671
G_CSF	TIMM22	med	4	0.0121383	0.019687	0.537521
G_CSF	MICAL2	med	3	-0.0762315	0.0550673	0.166257
G_CSF	OSBPL2	med	3	0.00532549	0.0264224	0.840267
G_CSF	PYCR2	med	7	0.00119627	0.0131797	0.927679
G_CSF	MCM7	med	3	-0.0120023	0.0211179	0.569799
G_CSF	ZDHHC21	med	3	0.0144115	0.0406193	0.722744
G_CSF	IGSF8	med	3	-0.0608461	0.0350037	0.0821616
G_CSF	GPR162	med	9	0.0165833	0.0180601	0.358499
G_CSF	GPR56	med	5	0.037864	0.0298111	0.204038
G_CSF	TSPAN31	med	5	-0.0209608	0.0129441	0.105376
G_CSF	ZSWIM5	med	3	-0.00750762	0.025646	0.769721
G_CSF	PKIA	med	16	0.018707	0.011243	0.0961347
G_CSF	SLC35B2	med	3	-0.0584881	0.0309067	0.0584365
G_CSF	RP11-981P6.1	med	3	0.0151591	0.0243923	0.534289
G_CSF	FAM153A	med	11	-0.00118941	0.0204071	0.953522
G_CSF	SESN3	med	10	0.0127902	0.0166425	0.442175
G_CSF	ZBTB48	med	6	-0.0188606	0.0245742	0.442788
G_CSF	ERCC1	med	4	-0.0149333	0.0221942	0.501046
G_CSF	SDK1	med	4	0.080003	0.040537	0.0484292
G_CSF	SFXN1	med	3	0.0423596	0.0277015	0.126228
G_CSF	ATP6V1G2	med	5	0.0547803	0.0201893	0.00666101
G_CSF	PLOD1	med	9	0.00185501	0.0152664	0.903288
G_CSF	STAU2	med	3	-0.086558	0.0697761	0.214787
G_CSF	KSR1	med	7	-0.00947368	0.0191055	0.619992
G_CSF	CTC-548K16.2	med	4	0.0752669	0.0492097	0.126137
G_CSF	IGLV10-54	med	5	-0.00780085	0.0204395	0.702717
G_CSF	GSTM1	med	17	0.00392367	0.010802	0.71643
G_CSF	TRIM6	med	13	0.0186365	0.0305764	0.542189
G_CSF	SLC45A4	med	13	0.00134019	0.0141514	0.92455
G_CSF	RBPJ	med	5	-0.0265615	0.020808	0.201779
G_CSF	TRBV3-1	med	3	0.0589046	0.0263487	0.0253796
G_CSF	ZNF100	med	9	0.000918872	0.0144285	0.949221
G_CSF	WAC-AS1	med	6	0.00978156	0.0142814	0.493395
G_CSF	RP11-168G16.1	med	3	-0.0433772	0.0767062	0.571735
G_CSF	GUF1	med	4	0.0572027	0.0311372	0.0661927
G_CSF	LILRB2	med	5	0.00961929	0.0248735	0.698958
G_CSF	FBXL13	med	5	-0.0249395	0.0159641	0.118236
G_CSF	RP11-23J18.1	med	6	0.000560319	0.0199613	0.977606
G_CSF	LRR1	med	13	-0.0196075	0.0143389	0.171488
G_CSF	GLTP	med	4	0.0154179	0.0265987	0.56215
G_CSF	RAB2A	med	3	0.0199347	0.0230861	0.387867
G_CSF	ALMS1	med	5	0.0169228	0.033766	0.616245
G_CSF	WRN	med	3	-0.0170987	0.0218649	0.434207
G_CSF	KRT23	med	10	0.0154752	0.0181894	0.39489
G_CSF	MEG3	med	8	0.019065	0.0188419	0.311614
G_CSF	SUPV3L1	med	10	0.00152897	0.0196344	0.93793
G_CSF	VWDE	med	10	-0.0232359	0.0158888	0.14363
G_CSF	MRPL34	med	12	-0.00790812	0.0141676	0.57672
G_CSF	LILRB5	med	4	-0.019911	0.0465768	0.669025
G_CSF	CLDN7	med	4	-0.0213165	0.0253757	0.40089
G_CSF	AZIN1	med	3	0.0188217	0.0181427	0.299536
G_CSF	PDE2A	med	4	-0.0271577	0.0445951	0.542534
G_CSF	STK32C	med	13	0.00772903	0.0105389	0.463325
G_CSF	NLRP12	med	5	0.0231279	0.0204206	0.257391
G_CSF	BAIAP2	med	12	-0.00686823	0.017391	0.692894
G_CSF	LTN1	med	3	0.0125193	0.0448293	0.780041
G_CSF	AC012065.7	med	3	0.019507	0.0273541	0.475766
G_CSF	CCDC25	med	5	-0.0124903	0.0178715	0.48462
G_CSF	C2orf43	med	7	0.00469649	0.0148512	0.751823
G_CSF	RP11-423H2.1	med	4	0.00699649	0.0229633	0.760609
G_CSF	IFRD1	med	11	-0.0181058	0.0138113	0.189877
G_CSF	SKIV2L	med	5	0.00808249	0.0205692	0.694362
G_CSF	TNFSF4	med	5	-0.0332711	0.0175581	0.0581029
G_CSF	AC068491.1	med	3	0.0209505	0.0344566	0.543171
G_CSF	CARD16	med	11	0.0146308	0.0123668	0.236781
G_CSF	ADAL	med	4	-0.0235606	0.0293265	0.421749
G_CSF	TMEM98	med	3	0.0390966	0.0362214	0.280418
G_CSF	TAF7	med	5	-0.0407614	0.0275678	0.139252
G_CSF	ECM1	med	3	-0.0500328	0.0227839	0.0280942
G_CSF	GMDS	med	6	0.0425405	0.021516	0.0480247
G_CSF	UBALD2	med	5	0.0130696	0.0329687	0.691793
G_CSF	COL6A2	med	8	0.0011752	0.0186271	0.949694
G_CSF	FBLN7	med	3	0.0137258	0.054363	0.800667
G_CSF	PIGK	med	4	0.0032395	0.0263098	0.902005
G_CSF	ZNF165	med	3	0.0258836	0.0387762	0.504445
G_CSF	CSTA	med	17	0.0241692	0.0125771	0.0546458
G_CSF	FPR3	med	8	-0.00990229	0.0260058	0.703372
G_CSF	KIAA1609	med	4	-0.0440435	0.0621748	0.478708
G_CSF	AP001053.11	med	4	-0.0207336	0.0193551	0.284071
G_CSF	CCNG2	med	4	-0.0316165	0.0480707	0.510726
G_CSF	COLQ	med	7	0.00700173	0.0198068	0.723713
G_CSF	CTC-497E21.4	med	16	-0.00462924	0.0158353	0.770029
G_CSF	PDLIM1	med	5	-0.0483492	0.0312892	0.122289
G_CSF	SMIM14	med	4	0.0318174	0.0427913	0.45715
G_CSF	WDFY4	med	7	-0.00782903	0.0189429	0.67939
G_CSF	CDC42EP3	med	5	0.0388454	0.0301424	0.197492
G_CSF	HIP1	med	16	-0.00282968	0.00795665	0.722112
G_CSF	NEDD9	med	4	0.0278547	0.037231	0.454364
G_CSF	DAPP1	med	4	0.046038	0.0285979	0.107434
G_CSF	CTC-523E23.1	med	7	-0.0114026	0.0247768	0.645363
G_CSF	SMIM7	med	3	0.0815224	0.0487856	0.0947151
G_CSF	TRIM8	med	5	-0.000772133	0.0233296	0.973597
G_CSF	WDR81	med	3	-0.0273497	0.0167411	0.102325
G_CSF	SLC35B4	med	3	-0.1109	0.0826164	0.179484
G_CSF	C11orf54	med	9	0.0154242	0.0229061	0.500715
G_CSF	AC005682.5	med	4	-0.0279881	0.0223109	0.209676
G_CSF	NOTCH2	med	3	0.00432516	0.0428967	0.919688
G_CSF	RP11-384K6.6	med	5	0.00537278	0.0202492	0.790753
G_CSF	MARCH1	med	6	-0.0281761	0.0147117	0.0554655
G_CSF	MADD	med	5	-0.000520061	0.0131867	0.968541
G_CSF	IMPA2	med	11	-0.0170941	0.0182216	0.348183
G_CSF	DBNDD1	med	7	-0.0152443	0.0179912	0.396816
G_CSF	MB21D1	med	3	-0.0325485	0.0214661	0.12945
G_CSF	IFT57	med	3	-0.0374324	0.0309843	0.227006
G_CSF	CMTM7	med	6	0.0154081	0.0229966	0.502847
G_CSF	RHOQ	med	4	0.0497763	0.03546	0.160399
G_CSF	RP11-137H2.4	med	8	0.0100967	0.0185004	0.585235
G_CSF	C21orf2	med	14	-0.0261108	0.0131492	0.0470628
G_CSF	URM1	med	5	0.0301119	0.0361162	0.404421
G_CSF	FBXO2	med	8	0.00973829	0.0142603	0.494673
G_CSF	RP11-701P16.5	med	4	0.0433085	0.033076	0.190411
G_CSF	LRRC27	med	5	-0.0113256	0.0288109	0.694246
G_CSF	LRRC37A15P	med	5	0.00723887	0.0198887	0.715881
G_CSF	HOMER2	med	5	0.0657113	0.0274498	0.0166714
G_CSF	LY75	med	15	-0.0267299	0.0172785	0.121862
G_CSF	EPRS	med	3	-0.112339	0.0774773	0.147068
G_CSF	RP11-4O1.2	med	3	0.0103423	0.0201421	0.607625
G_CSF	RFTN1	med	6	-0.00971918	0.0283873	0.732067
G_CSF	C6orf120	med	4	0.0304178	0.0242914	0.210496
G_CSF	CROCCP2	med	17	0.014775	0.0163635	0.366565
G_CSF	SLC8A3	med	3	0.0162775	0.0269448	0.545774
G_CSF	MT1L	med	8	-0.0185908	0.0189586	0.326788
G_CSF	NT5E	med	14	0.022781	0.0115905	0.0493587
G_CSF	TMEM42	med	4	0.0130254	0.0324846	0.688441
G_CSF	PRDM8	med	3	-0.0461019	0.027455	0.0931165
G_CSF	ANKRD13D	med	3	-0.00216726	0.0233232	0.925965
G_CSF	USP45	med	3	0.00694437	0.0437494	0.873881
G_CSF	PGLS	med	3	-0.0489276	0.0314966	0.120322
G_CSF	CTB-50L17.9	med	3	-0.0228871	0.0180602	0.20506
G_CSF	PELI2	med	5	0.0741688	0.0303163	0.0144252
G_CSF	LIMK1	med	9	-0.00741411	0.0171289	0.665129
G_CSF	CAMK1D	med	11	0.00369277	0.02421	0.878768
G_CSF	RP5-874C20.3	med	5	-0.0110511	0.0192843	0.566605
G_CSF	BIRC7	med	4	-0.0161097	0.0176265	0.360744
G_CSF	DEF6	med	16	-0.0130115	0.017045	0.445249
G_CSF	RPL13	med	7	0.0193644	0.0137145	0.15796
G_CSF	CACNA1E	med	4	-0.00787805	0.0344869	0.819307
G_CSF	IFT27	med	3	0.0278286	0.0207085	0.179005
G_CSF	GET4	med	4	0.0264628	0.0245287	0.280654
G_CSF	ANXA2	med	3	-0.00874675	0.0363629	0.809912
G_CSF	ITK	med	6	-0.0234626	0.0345271	0.496795
G_CSF	NUFIP2	med	5	0.00872143	0.0306876	0.776256
G_CSF	CTNNBIP1	med	3	0.0183596	0.0188946	0.331206
G_CSF	SREBF1	med	8	0.0454437	0.0199449	0.0226988
G_CSF	LGALS9B	med	8	0.0327934	0.016069	0.0412719
G_CSF	DTX3L	med	3	-0.0186672	0.0262255	0.476591
G_CSF	DENND5B	med	5	-0.018604	0.0225507	0.409381
G_CSF	ZDHHC18	med	3	0.137993	0.066706	0.0385771
G_CSF	LOXHD1	med	5	-0.0278838	0.0503702	0.579868
G_CSF	INTS10	med	5	0.0281435	0.020906	0.17824
G_CSF	C6orf3	med	5	0.021243	0.0211453	0.315081
G_CSF	CHMP1A	med	4	-0.0125217	0.0337454	0.710589
G_CSF	GAPT	med	15	-0.0107264	0.011144	0.335781
G_CSF	MORN3	med	6	-0.0178453	0.0215098	0.406746
G_CSF	VAT1	med	5	0.0268211	0.0224982	0.233205
G_CSF	ZNF525	med	7	0.0583621	0.0222983	0.00886208
G_CSF	SERPING1	med	5	-0.0192153	0.0212249	0.365296
G_CSF	CCDC92	med	5	-0.00245076	0.0235084	0.91697
G_CSF	NFE2	med	9	0.00480418	0.00877811	0.584179
G_CSF	CYP1B1-AS1	med	6	0.0018204	0.0330265	0.956043
G_CSF	KLHL30	med	5	0.00219236	0.0181725	0.903975
G_CSF	RP11-252A24.7	med	4	-0.0614953	0.0534697	0.250104
G_CSF	CYP21A2	med	4	0.0056493	0.0153137	0.712198
G_CSF	PARP11	med	3	0.0884077	0.0569003	0.120249
G_CSF	C10orf11	med	9	-0.0130612	0.0119213	0.273245
G_CSF	PIGN	med	15	0.0123402	0.00854362	0.148635
G_CSF	CAMKK2	med	20	-0.0277624	0.0148411	0.0613942
G_CSF	ENTPD4	med	7	0.0070091	0.020196	0.72855
G_CSF	RPL7P50	med	3	-0.00163645	0.0267876	0.951288
G_CSF	ASS1P1	med	6	0.00497979	0.0318995	0.875947
G_CSF	CCDC91	med	3	-0.0511214	0.0382217	0.181061
G_CSF	C7orf13	med	9	0.015151	0.0167374	0.365351
G_CSF	FAM216A	med	4	-0.00696539	0.0173425	0.687951
G_CSF	SFI1	med	8	0.00179597	0.0166955	0.914335
G_CSF	RCN2	med	3	-0.019324	0.0387397	0.617909
G_CSF	STX8	med	8	-0.0147739	0.0170142	0.385215
G_CSF	HPD	med	6	-0.0104525	0.0167609	0.532872
G_CSF	LZTS1	med	6	0.00993792	0.0225887	0.659973
G_CSF	PGM1	med	12	-0.00564061	0.0136501	0.679439
G_CSF	GLT25D2	med	18	-0.00818138	0.012931	0.526934
G_CSF	PHGDH	med	11	0.0217127	0.016446	0.186754
G_CSF	ECE1	med	3	0.0033799	0.0235423	0.885842
G_CSF	LILRA6	med	4	0.00496121	0.029971	0.868524
G_CSF	SPECC1	med	3	-0.0503456	0.0267363	0.0596947
G_CSF	FAM86C1	med	10	-0.00376796	0.0179668	0.833888
G_CSF	CRAT	med	12	-0.0137697	0.0123245	0.263884
G_CSF	STYK1	med	3	-0.022373	0.0447127	0.616812
G_CSF	PTPRM	med	14	-0.00722364	0.0131848	0.583776
G_CSF	PHF17	med	3	0.0336551	0.0380449	0.376364
G_CSF	SLC18A2	med	3	-0.000109867	0.030902	0.997163
G_CSF	COCH	med	4	0.0185937	0.0220349	0.398764
G_CSF	DTNBP1	med	9	-0.0245088	0.0225249	0.276562
G_CSF	LRRC8C	med	15	-0.0197448	0.0122754	0.107729
G_CSF	ZNF641	med	19	-0.016554	0.0123645	0.180626
G_CSF	SRPRB	med	7	0.0024928	0.0174034	0.886103
G_CSF	GPR35	med	5	-0.0216358	0.018759	0.248764
G_CSF	RP11-757G1.6	med	3	0.00595582	0.0200765	0.766728
G_CSF	RP11-522I20.3	med	8	-0.00552829	0.0224837	0.805775
G_CSF	C22orf34	med	6	0.0256202	0.0243201	0.29213
G_CSF	CSTF2T	med	5	-0.0115847	0.0364605	0.750688
G_CSF	LMAN2L	med	3	-0.0111193	0.0305412	0.715803
G_CSF	CRTAM	med	4	-0.00180553	0.0200616	0.928288
G_CSF	HBG2	med	4	-0.00293983	0.0167819	0.860939
G_CSF	TOX	med	3	-0.00172757	0.0322144	0.957232
G_CSF	UCKL1	med	9	0.0178411	0.018281	0.329096
G_CSF	GTPBP10	med	5	0.028144	0.0318734	0.37724
G_CSF	CHCHD4P3	med	3	0.0164231	0.0903516	0.855764
G_CSF	S100P	med	10	0.0255929	0.0203009	0.207425
G_CSF	RP11-795F19.1	med	3	0.018418	0.0202405	0.362844
G_CSF	SMYD3	med	7	-0.00128439	0.0293089	0.965046
G_CSF	TIMP2	med	8	0.0151484	0.0176676	0.391216
G_CSF	THRA	med	3	0.0611271	0.0249417	0.0142539
G_CSF	PYHIN1	med	9	0.0276628	0.0212474	0.192937
G_CSF	OLFML2B	med	3	-0.082436	0.0600486	0.169808
G_CSF	AE000661.37	med	3	0.0181118	0.0347209	0.601922
G_CSF	KIR2DL1	med	4	-0.0461996	0.0423666	0.275504
G_CSF	MARCO	med	22	-0.0146788	0.00834267	0.0784959
G_CSF	ZNF124	med	5	0.0177881	0.0198223	0.369516
G_CSF	SMIM4	med	3	-0.0261395	0.0582779	0.65377
G_CSF	RP6-65G23.1	med	3	0.0415606	0.0578898	0.472802
G_CSF	SUPT4H1	med	9	-0.0043385	0.0124778	0.728068
G_CSF	RP11-378A13.1	med	11	0.0160725	0.0182421	0.378284
G_CSF	BTG2	med	4	0.0173088	0.016135	0.283386
G_CSF	C11orf73	med	3	0.0371802	0.0237529	0.117515
G_CSF	SLC17A9	med	3	0.0341574	0.0280263	0.222935
G_CSF	CCDC57	med	4	-0.00490339	0.0189873	0.796217
G_CSF	AMZ2P1	med	3	-0.00900614	0.0187803	0.631545
G_CSF	AGPAT9	med	6	-0.0208858	0.0239423	0.383022
G_CSF	NRBP2	med	4	0.00527423	0.0278086	0.849574
G_CSF	GRIN3B	med	3	0.0515373	0.0437173	0.238447
G_CSF	COMMD4	med	5	0.00344282	0.0189387	0.85575
G_CSF	FAM153B	med	7	-0.0161627	0.0125236	0.196849
G_CSF	BTN3A1	med	17	0.00896043	0.0157003	0.568191
G_CSF	NAPSA	med	3	-0.053518	0.042695	0.210025
G_CSF	NSFP1	med	8	-0.00654913	0.0170408	0.700741
G_CSF	NBPF4	med	3	-0.050683	0.086727	0.558953
G_CSF	KIAA0226L	med	5	-0.0144869	0.0187077	0.438706
G_CSF	BCAT1	med	15	-0.0098537	0.011923	0.408551
G_CSF	HEBP1	med	5	-0.0443956	0.0325579	0.172697
G_CSF	CTD-3018O17.3	med	5	-0.000142696	0.0193478	0.994115
G_CSF	EIF2B2	med	12	0.00714055	0.0142221	0.615615
G_CSF	AC159540.1	med	9	0.0102985	0.017296	0.551559
G_CSF	C17orf72	med	3	-0.0180597	0.0323084	0.576177
G_CSF	LIPN	med	19	0.00945311	0.0120051	0.431032
G_CSF	GOLM1	med	7	0.025632	0.0259484	0.323246
G_CSF	SCRN1	med	6	0.00390606	0.0180396	0.828577
G_CSF	F5	med	9	0.0238442	0.0125539	0.0575178
G_CSF	GTF2H2	med	3	-0.0151631	0.0237069	0.522428
G_CSF	SPON2	med	5	-0.0178517	0.0369835	0.629314
G_CSF	ENG	med	3	0.00934096	0.0189601	0.62225
G_CSF	LY6G5B	med	6	-0.0667802	0.0333272	0.0450943
G_CSF	GORAB	med	7	-0.0109061	0.0163699	0.505265
G_CSF	DTHD1	med	4	-0.0314591	0.0275542	0.253572
G_CSF	HSBP1L1	med	4	0.00131515	0.0242479	0.956746
G_CSF	HEXDC	med	5	-0.0238101	0.0165569	0.150412
G_CSF	ZNF215	med	5	-0.015081	0.0149067	0.311684
G_CSF	CASQ1	med	5	0.00972859	0.0165555	0.556777
G_CSF	PAAF1	med	16	0.00774651	0.00943886	0.411814
G_CSF	HSPG2	med	6	0.0444146	0.0318514	0.163188
G_CSF	SECISBP2	med	8	0.0505828	0.0259159	0.0509615
G_CSF	PARVB	med	7	-0.00605665	0.0276064	0.826344
G_CSF	RP11-169D4.2	med	4	0.0141631	0.022312	0.525575
G_CSF	BSCL2	med	6	0.00532467	0.0102821	0.604557
G_CSF	SLC25A11	med	3	-0.00526851	0.0302539	0.861753
G_CSF	TIGD7	med	5	-0.000917506	0.0212516	0.965563
G_CSF	ZNF248	med	3	0.0173067	0.0342043	0.612871
G_CSF	AC004166.6	med	3	-0.0113898	0.0218698	0.602507
G_CSF	CNIH4	med	4	0.0173911	0.0171661	0.311011
G_CSF	ANKRD20A11P	med	6	0.0248343	0.0225889	0.271592
G_CSF	MVD	med	3	-0.0260906	0.0318295	0.412388
G_CSF	LDLRAD4	med	4	-0.0137144	0.0281199	0.625755
G_CSF	TMCO3	med	9	0.000510024	0.0129857	0.96867
G_CSF	ALOX15	med	5	-0.0399411	0.0191552	0.0370577
G_CSF	TACC3	med	7	0.0411048	0.0198248	0.0381346
G_CSF	C1orf87	med	11	0.00518311	0.00855352	0.54454
G_CSF	RP11-1094M14.4	med	3	0.00631425	0.0521034	0.903543
G_CSF	GPR42	med	3	-0.0153601	0.0522195	0.768647
G_CSF	STAT6	med	15	-0.0128996	0.0139488	0.355079
G_CSF	ATP8A1	med	4	0.0388753	0.0559201	0.486934
G_CSF	MAP3K6	med	12	0.0216724	0.0136292	0.111801
G_CSF	NAPB	med	11	-0.0225506	0.0211579	0.286502
G_CSF	ZNF34	med	3	0.00545294	0.0258091	0.832669
G_CSF	CHD1L	med	9	-0.0170068	0.0204327	0.405222
G_CSF	MGST3	med	19	0.0104096	0.011342	0.358726
G_CSF	RAB5A	med	4	-0.0228019	0.0309337	0.461048
G_CSF	GXYLT1	med	7	-0.0373897	0.0251013	0.136342
G_CSF	GABPB1-AS1	med	17	-0.00397016	0.0107433	0.711721
G_CSF	C10orf76	med	4	-0.0399008	0.0365651	0.275174
G_CSF	GADD45G	med	3	-0.0048976	0.0511532	0.923724
G_CSF	EIF2AK4	med	3	-0.0250524	0.0305343	0.41195
G_CSF	RP11-958N24.2	med	4	-0.0349723	0.0179583	0.0514847
G_CSF	RP11-686D22.3	med	5	-0.00458375	0.0225654	0.839032
G_CSF	PANX1	med	9	0.00993043	0.0175	0.570406
G_CSF	PRDM15	med	7	-0.0100326	0.0180937	0.579248
G_CSF	TRIT1	med	6	-0.00971681	0.0132402	0.463017
G_CSF	C22orf32	med	20	0.00293306	0.0105129	0.780248
G_CSF	RHOBTB1	med	3	0.00613903	0.0310943	0.843489
G_CSF	NKTR	med	4	0.0574685	0.0232333	0.0133781
G_CSF	RP11-499P20.2	med	7	-0.0180277	0.0145281	0.214647
G_CSF	EBAG9	med	3	-0.00137896	0.038476	0.97141
G_CSF	CDK5RAP3	med	5	-0.0565761	0.0288661	0.0500013
G_CSF	KAT2B	med	7	-0.0399464	0.0346116	0.248446
G_CSF	RP11-140A10.3	med	4	-0.00588927	0.0239385	0.805669
G_CSF	BCL6	med	4	0.0329293	0.0472035	0.485425
G_CSF	LRRC37A	med	11	-0.000630601	0.0203631	0.975295
G_CSF	ALS2	med	8	0.0101018	0.0133938	0.450724
G_CSF	ABCA7	med	6	-0.00401547	0.0212715	0.850271
G_CSF	HAL	med	7	0.00899717	0.0193245	0.641513
G_CSF	PAM16	med	4	0.0110432	0.0293336	0.706567
G_CSF	CHI3L1	med	9	-0.00436565	0.0169991	0.79732
G_CSF	ADCY3	med	4	-0.0505944	0.0353275	0.1521
G_CSF	HSDL1	med	5	0.0106989	0.0201005	0.594539
G_CSF	FNBP1	med	7	0.0154809	0.0174043	0.373741
G_CSF	CTSO	med	7	0.0390675	0.0370087	0.291137
G_CSF	TCEANC2	med	4	0.0333668	0.0630134	0.596446
G_CSF	HSDL2	med	12	0.0222009	0.0162211	0.17111
G_CSF	B4GALNT3	med	3	0.0214645	0.0215396	0.318999
G_CSF	ZMYND12	med	3	0.0206077	0.0214501	0.336689
G_CSF	FLJ00104	med	7	0.015684	0.0182299	0.3896
G_CSF	ANKRD12	med	3	0.00558502	0.0344502	0.871213
G_CSF	RNF219	med	5	-0.00916121	0.0201106	0.64872
G_CSF	USPL1	med	3	-0.0378347	0.0213522	0.0764047
G_CSF	UNC5B	med	3	0.00878242	0.0160917	0.585223
G_CSF	TMEM71	med	7	0.0158058	0.0319313	0.620605
G_CSF	MT3	med	3	-0.0469834	0.0438678	0.284159
G_CSF	RP11-493L12.6	med	4	0.0159918	0.0289081	0.580129
G_CSF	AC074289.1	med	11	0.0207491	0.0196882	0.291937
G_CSF	COL6A1	med	8	0.00952004	0.0235283	0.685756
G_CSF	SIDT1	med	8	-0.00209624	0.014042	0.88133
G_CSF	CXCR1	med	7	0.0218905	0.0193245	0.257305
G_CSF	MYO1G	med	9	-0.00614571	0.0172476	0.721599
G_CSF	ZNF415	med	9	0.00976089	0.0189666	0.606808
G_CSF	RP4-761J14.10	med	4	0.0201271	0.0255361	0.430589
G_CSF	LAP3	med	16	0.000909612	0.0100843	0.928128
G_CSF	NFIL3	med	3	-0.0213156	0.0523847	0.684078
G_CSF	VAMP1	med	10	0.00985184	0.0126136	0.434772
G_CSF	QKI	med	7	-0.0209277	0.0220904	0.343453
G_CSF	NPL	med	3	0.00352988	0.0485946	0.942093
G_CSF	RCN3	med	3	0.00930205	0.0246061	0.705402
G_CSF	CYB5A	med	6	0.0103009	0.0290109	0.722538
G_CSF	COA1	med	4	-0.020931	0.0154957	0.176773
G_CSF	RP11-295P9.3	med	8	-0.0587999	0.0182616	0.0012825
G_CSF	CAT	med	11	-0.00427091	0.0157333	0.786039
G_CSF	SERTAD1	med	5	0.00346509	0.0175617	0.843585
G_CSF	NF1	med	3	-0.0898224	0.0436492	0.0396068
G_CSF	CDK2AP1	med	3	0.0197607	0.025699	0.441935
G_CSF	ZNF544	med	7	-0.004376	0.0123302	0.722665
G_CSF	FAM43A	med	13	-0.00741325	0.0167186	0.657466
G_CSF	NSL1	med	3	-0.0140061	0.0272675	0.607494
G_CSF	MED6	med	4	-0.00321719	0.0297169	0.913789
G_CSF	RP11-325P15.3	med	11	-0.00819798	0.0162176	0.613209
G_CSF	YWHAH	med	6	0.0189446	0.0264495	0.473834
G_CSF	CLYBL	med	12	-0.00726627	0.0131153	0.579557
G_CSF	TRBV10-2	med	5	0.0196453	0.0171288	0.251416
G_CSF	DUS2L	med	16	-0.00975764	0.0112122	0.384154
G_CSF	PES1	med	3	0.0300583	0.0312078	0.335464
G_CSF	GRM2	med	4	-0.0165644	0.0191627	0.387363
G_CSF	NEB	med	6	0.0111072	0.0302972	0.713911
G_CSF	SLC35B3	med	3	-0.0307612	0.0276769	0.266381
G_CSF	ADAMTS1	med	4	0.000826354	0.0292928	0.977495
G_CSF	LILRA2	med	4	0.0124346	0.0370776	0.737349
G_CSF	SLC24A6	med	5	0.00810742	0.0270779	0.764627
G_CSF	SAPCD2	med	6	-0.0400195	0.0300225	0.182537
G_CSF	PCID2	med	5	0.0443676	0.0346945	0.200965
G_CSF	CYP2D7P1	med	7	0.00418828	0.0201257	0.835146
G_CSF	RP3-460G2.2	med	9	-0.0055442	0.0125697	0.659159
G_CSF	SGCD	med	3	-0.0142111	0.0256054	0.578893
G_CSF	FAM76B	med	8	0.00289445	0.0198312	0.883958
G_CSF	AK3	med	9	-0.00953141	0.020363	0.639732
G_CSF	MRI1	med	4	0.00535995	0.0201704	0.790444
G_CSF	WDYHV1	med	15	-0.0248455	0.0162797	0.126968
G_CSF	FIGNL1	med	14	-0.01539	0.0191591	0.421817
G_CSF	REC8	med	4	-0.0558864	0.0472114	0.236513
G_CSF	CHURC1	med	19	-0.00857591	0.006366	0.177934
G_CSF	SOWAHC	med	6	0.0352277	0.0202637	0.082129
G_CSF	UBAP2L	med	6	-0.021991	0.0203155	0.279044
G_CSF	ABHD12	med	3	-6.65888e-05	0.0329926	0.99839
G_CSF	ENDOV	med	3	-0.053992	0.0535003	0.312883
G_CSF	ALKBH3	med	3	-0.0112288	0.0346128	0.745626
G_CSF	DNAJC17	med	3	-0.00487933	0.0405969	0.904333
G_CSF	ABCC3	med	14	-0.00328724	0.0123708	0.79045
G_CSF	NAPRT1	med	16	0.0163646	0.0152068	0.281866
G_CSF	RP11-18I14.10	med	3	-0.018588	0.0229594	0.418168
G_CSF	RP11-420K14.3	med	7	-0.0118251	0.0171279	0.489942
G_CSF	RP11-883A18.3	med	3	0.0447045	0.0390218	0.251949
G_CSF	TM7SF2	med	3	0.00139219	0.0241795	0.954085
G_CSF	KL	med	7	-0.00806377	0.0279957	0.773319
G_CSF	RP1-29C18.8	med	5	0.0353672	0.0196867	0.0724145
G_CSF	EP300	med	5	0.0113664	0.0215688	0.598205
G_CSF	KANSL2	med	6	-0.0247429	0.0216914	0.254005
G_CSF	CTD-2583A14.8	med	7	-0.0269016	0.0195953	0.169796
G_CSF	HSD17B14	med	4	-0.0204086	0.0172162	0.235846
G_CSF	PARP12	med	3	0.0577882	0.0576976	0.316551
G_CSF	TRPV5	med	6	-0.00706232	0.0199548	0.723401
G_CSF	CAMLG	med	6	-0.0157544	0.0167321	0.346415
G_CSF	RP1-228P16.1	med	6	-0.0246464	0.0220154	0.262924
G_CSF	LINC00852	med	3	-0.0141826	0.0211462	0.502416
G_CSF	AS3MT	med	12	0.00596363	0.020078	0.766449
G_CSF	AC073115.7	med	4	0.0393437	0.027865	0.157968
G_CSF	HLA-J	med	3	-0.00745723	0.0330185	0.821318
G_CSF	METTL22	med	8	-0.00159909	0.0210556	0.939462
G_CSF	CEP104	med	6	2.08372e-05	0.0105173	0.998419
G_CSF	BIVM	med	3	0.0174675	0.0244257	0.474529
G_CSF	SERPINF2	med	5	-0.011435	0.0174601	0.512519
G_CSF	SLC36A4	med	3	0.0149576	0.0240136	0.533363
G_CSF	IMMP2L	med	13	-0.00798334	0.0154319	0.604927
G_CSF	FAM86DP	med	8	-0.00654158	0.0294561	0.824253
G_CSF	AK1	med	3	-0.0291756	0.0263521	0.268231
G_CSF	TCP1	med	7	-0.0346777	0.0399727	0.385649
G_CSF	IGF1R	med	9	-0.0376145	0.025244	0.136215
G_CSF	CTB-114C7.4	med	4	-0.0367823	0.02381	0.122389
G_CSF	AGTPBP1	med	7	-0.0094918	0.0201231	0.637151
G_CSF	LPIN2	med	11	-0.00244833	0.0187003	0.895835
G_CSF	COPS7A	med	4	-0.00857844	0.0186726	0.645938
G_CSF	ASPH	med	5	-0.00583808	0.0268763	0.828037
G_CSF	KMO	med	4	-0.0138412	0.0266741	0.603832
G_CSF	QSER1	med	4	-0.0441235	0.0416388	0.289293
G_CSF	CTC-281B15.1	med	7	0.0109673	0.0178605	0.539181
G_CSF	ARL16	med	9	-0.00459819	0.0101692	0.651149
G_CSF	HOXB4	med	8	0.0173728	0.0197961	0.380168
G_CSF	ATOX1	med	3	0.0253148	0.0193208	0.190117
G_CSF	MTHFD2	med	4	0.0370184	0.0341587	0.27849
G_CSF	LRCH4	med	5	-0.0067725	0.0201796	0.737164
G_CSF	TMPRSS3	med	3	-0.00818076	0.0274208	0.765443
G_CSF	AC109333.10	med	4	-0.0176844	0.0311411	0.570116
G_CSF	RRBP1	med	6	0.0298493	0.0199653	0.134899
G_CSF	MS4A7	med	6	-0.0179283	0.0223764	0.423006
G_CSF	C1QC	med	3	0.0511079	0.0358033	0.153447
G_CSF	RP4-803A2.1	med	3	0.0474078	0.0375887	0.207227
G_CSF	PPP2R4	med	10	-0.0180007	0.012724	0.157156
G_CSF	MAGI2-AS3	med	5	0.00387777	0.0200195	0.846411
G_CSF	PSMD6-AS2	med	3	-0.0337019	0.0334341	0.313448
G_CSF	FGFR1	med	5	0.00976549	0.0209051	0.640404
G_CSF	HIBADH	med	8	-0.0222986	0.020997	0.28824
G_CSF	ING1	med	4	-0.00279166	0.0254185	0.912546
G_CSF	CNN2	med	9	0.00393478	0.0143953	0.784594
G_CSF	CEP68	med	3	-0.000465439	0.0236414	0.984293
G_CSF	RP11-57H14.4	med	3	-0.0359076	0.0418944	0.391391
G_CSF	AHR	med	5	0.00743441	0.0215031	0.72954
G_CSF	ALG1L	med	5	0.0127013	0.0209111	0.543589
G_CSF	CCL3L1	med	3	-0.0481878	0.0334286	0.149439
G_CSF	RPS23	med	27	-0.000554353	0.00817441	0.945932
G_CSF	NSFL1C	med	13	-0.00895352	0.0141609	0.52721
G_CSF	ZNF85	med	11	0.00255798	0.0155673	0.869482
G_CSF	TSPAN33	med	9	0.0307247	0.0183125	0.0933857
G_CSF	LRP3	med	9	0.0191201	0.0197948	0.334086
G_CSF	HERPUD2	med	4	0.033755	0.0267628	0.207213
G_CSF	KIF27	med	3	-0.000593454	0.0196793	0.975942
G_CSF	SPIRE2	med	9	-0.0358327	0.0185615	0.0535462
G_CSF	CKS2	med	5	0.0105241	0.0162463	0.517124
G_CSF	LEMD3	med	6	0.0130296	0.0170017	0.443458
G_CSF	RNF24	med	5	0.0794832	0.0255228	0.00184441
G_CSF	TAMM41	med	5	0.0242839	0.0179091	0.175113
G_CSF	MATN2	med	7	-0.0135234	0.0229771	0.556155
G_CSF	ZNF555	med	3	0.0274479	0.0406428	0.499457
G_CSF	UNC50	med	3	-0.0103638	0.0246621	0.674317
G_CSF	HSPA1B	med	7	0.0152445	0.0177816	0.391268
G_CSF	FNDC3B	med	3	0.0283806	0.0221464	0.200019
G_CSF	DNAJB12	med	6	0.0187429	0.0159345	0.239498
G_CSF	TM4SF19	med	3	0.0454705	0.0372085	0.22169
G_CSF	GRHPR	med	24	0.00135608	0.01218	0.911349
G_CSF	RP11-638I2.10	med	3	0.0074327	0.0318832	0.815666
G_CSF	DTD1	med	4	-0.00768219	0.0170854	0.652974
G_CSF	CTD-2587M2.1	med	7	0.0147052	0.0189736	0.438319
G_CSF	TXNL1	med	6	0.00820689	0.0138167	0.552523
G_CSF	RP11-173M1.8	med	5	0.0085714	0.0231637	0.711356
G_CSF	DYSF	med	3	0.00318623	0.027716	0.908477
G_CSF	RQCD1	med	6	0.0518632	0.018209	0.00439651
G_CSF	ETS2	med	5	0.0279513	0.0216086	0.195828
G_CSF	FCGR2B	med	21	-0.0104823	0.0107042	0.327447
G_CSF	AP000347.4	med	4	-0.0770665	0.0342797	0.0245655
G_CSF	RNF13	med	6	0.0143523	0.0223198	0.520206
G_CSF	KIF1B	med	14	0.00131692	0.0097311	0.89235
G_CSF	CENPK	med	29	0.00488648	0.0091827	0.594629
G_CSF	USP48	med	7	-0.0106998	0.0171421	0.532509
G_CSF	ACY3	med	3	-0.0153039	0.0310565	0.62217
G_CSF	FKBP9	med	4	0.0216205	0.0206992	0.29625
G_CSF	INSL3	med	8	-0.0292809	0.0287987	0.309275
G_CSF	LINC00174	med	6	0.0116282	0.0147013	0.428967
G_CSF	SPSB2	med	5	-0.0054813	0.0476378	0.908396
G_CSF	ZNF626	med	8	0.0147794	0.0214933	0.491687
G_CSF	RPS29	med	3	-0.0438221	0.0331347	0.185988
G_CSF	CERS5	med	21	0.00741837	0.0102901	0.470958
G_CSF	ZNF107	med	5	0.083761	0.0416488	0.0443122
G_CSF	HPSE	med	6	-0.0535837	0.0240398	0.0258167
G_CSF	LINC00476	med	9	-0.00776602	0.0268846	0.772684
G_CSF	DEFA8P	med	3	-0.00707057	0.0382628	0.853394
G_CSF	CCT6P1	med	5	0.00657649	0.0173012	0.703858
G_CSF	ZNF608	med	3	0.00190118	0.0433063	0.964984
G_CSF	ACAD8	med	6	-0.0500064	0.0193879	0.00990121
G_CSF	MICB	med	7	0.0537719	0.0228014	0.01836
G_CSF	SLC6A12	med	4	0.00820284	0.0598592	0.891003
G_CSF	TPK1	med	8	-0.0277123	0.0172408	0.107974
G_CSF	C4orf21	med	6	0.0156997	0.0157696	0.31946
G_CSF	IFNAR1	med	9	-0.0268251	0.0278976	0.336273
G_CSF	SLC25A4	med	3	0.0381753	0.0349436	0.274621
G_CSF	CDR2	med	3	0.0276241	0.0272432	0.310592
G_CSF	ORAI1	med	4	0.0108141	0.0170844	0.526746
G_CSF	MRPL37	med	3	0.0115191	0.0315492	0.715024
G_CSF	FAM108A7P	med	3	-0.0121706	0.0362047	0.736749
G_CSF	SARS	med	4	0.0627796	0.0402839	0.119131
G_CSF	BAIAP2-AS1	med	7	-0.00372425	0.0186867	0.842028
G_CSF	EVI2A	med	6	0.0521668	0.0210653	0.0132703
G_CSF	RP11-77C3.3	med	7	-0.0329675	0.0188351	0.0800625
G_CSF	STOM	med	3	0.0155893	0.0869023	0.857633
G_CSF	STAP1	med	3	-0.0642469	0.0541691	0.235605
G_CSF	METTL7A	med	3	-0.0300665	0.0225669	0.182753
G_CSF	GLT1D1	med	3	-0.10197	0.0502392	0.0423884
G_CSF	EIF5	med	10	0.00385871	0.0125972	0.759365
G_CSF	SUSD2	med	3	-0.0044359	0.0245443	0.85658
G_CSF	PPM1L	med	6	0.00521283	0.0174176	0.764723
G_CSF	RBMXL1	med	4	-0.0564262	0.0345453	0.102386
G_CSF	CCM2	med	9	0.0328672	0.0177344	0.0638395
G_CSF	CTBS	med	7	-0.00474284	0.0244885	0.846429
G_CSF	TSC22D4	med	5	-0.0182152	0.0293134	0.53434
G_CSF	OBSCN	med	4	-0.00678182	0.0275479	0.805541
G_CSF	LOXL1-AS1	med	6	0.0101235	0.0236763	0.668957
G_CSF	ZNF23	med	8	0.00926146	0.0204808	0.651123
G_CSF	RNF141	med	5	0.00438339	0.0261442	0.866849
G_CSF	RP11-218M22.1	med	10	0.0166094	0.014912	0.265352
G_CSF	GBP4	med	6	-0.0132822	0.0259528	0.608804
G_CSF	PRRC1	med	3	0.0391822	0.0346711	0.258429
G_CSF	SLC31A1	med	6	-0.0421591	0.0249447	0.0910081
G_CSF	TNXB	med	3	0.00439231	0.0299923	0.883568
G_CSF	DDX31	med	5	0.00189204	0.0188642	0.920108
G_CSF	LYSMD4	med	10	-0.0168624	0.0152085	0.26754
G_CSF	SIRPB2	med	12	0.00252722	0.0163566	0.87721
G_CSF	RP11-44F14.2	med	6	0.0133943	0.0171743	0.435447
G_CSF	ZFAND5	med	4	-0.0124667	0.0360312	0.729344
G_CSF	IDI1	med	3	0.0213683	0.0525182	0.6841
G_CSF	PAPSS1	med	21	0.0026666	0.0105518	0.800488
G_CSF	HIF1A	med	3	-0.0670805	0.0425664	0.115048
G_CSF	EOMES	med	4	0.00693071	0.0328513	0.832909
G_CSF	DHX36	med	6	-0.00285737	0.0202003	0.887513
G_CSF	ATF1	med	4	0.00138327	0.0149701	0.926379
G_CSF	ARRB2	med	4	0.0334193	0.0186479	0.0731135
G_CSF	TUBB6	med	9	-0.00474269	0.0141675	0.737807
G_CSF	ETFA	med	10	0.0084226	0.0098096	0.390557
G_CSF	IL18R1	med	7	-0.0210741	0.0182576	0.248392
G_CSF	RP5-821D11.7	med	8	-0.000905112	0.0203109	0.964456
G_CSF	ALKBH1	med	3	0.0642328	0.026944	0.0171287
G_CSF	CASP2	med	3	-0.0970967	0.0523611	0.0636867
G_CSF	ZNF502	med	22	-0.017346	0.0100623	0.0847315
G_CSF	TBC1D22A	med	5	0.0344208	0.0461932	0.456182
G_CSF	RP11-362F19.1	med	9	0.00214059	0.0143529	0.881444
G_CSF	ATP7B	med	6	0.00617795	0.0183496	0.736358
G_CSF	FTSJ3	med	8	-0.0432843	0.016479	0.00862352
G_CSF	ADAT2	med	3	-0.0206088	0.0246091	0.402341
G_CSF	CTD-2245F17.3	med	3	-0.0242148	0.0241748	0.31651
G_CSF	TRIQK	med	3	-0.0334597	0.052455	0.523556
G_CSF	FAM20C	med	5	0.00741213	0.0240866	0.75829
G_CSF	SLC39A11	med	12	0.0241562	0.0135402	0.0744187
G_CSF	FNBP1P1	med	4	0.0270328	0.027669	0.328565
G_CSF	UBASH3A	med	10	0.00864163	0.0187629	0.645107
G_CSF	SERTAD3	med	14	-0.00160509	0.0134316	0.904879
G_CSF	SMG9	med	3	0.0380984	0.045192	0.399209
G_CSF	CMSS1	med	13	-0.0036889	0.0170085	0.828297
G_CSF	TRGC1	med	4	0.0115319	0.0253086	0.648642
G_CSF	SHKBP1	med	15	0.00402159	0.0129394	0.755952
G_CSF	CLN3	med	4	-0.068662	0.0299453	0.0218528
G_CSF	TBC1D16	med	4	0.0342774	0.0178987	0.055483
G_CSF	HIST1H2BK	med	12	0.0125435	0.0162184	0.43928
G_CSF	DHFR	med	12	0.00592526	0.0154949	0.702165
G_CSF	CRIPT	med	19	-0.0042587	0.0113337	0.707098
G_CSF	CPA3	med	3	0.0198042	0.0349717	0.571196
G_CSF	JAKMIP3	med	5	-0.0180074	0.0308445	0.559346
G_CSF	AC004696.2	med	3	-0.00852044	0.033799	0.80097
G_CSF	CTB-25B13.12	med	4	-0.0121646	0.0484157	0.801619
G_CSF	FNTB	med	9	0.00559982	0.0179591	0.755185
G_CSF	PLIN2	med	10	-0.0204935	0.0159716	0.199449
G_CSF	OR2A20P	med	10	0.0273049	0.0331413	0.41
G_CSF	BTN2A2	med	8	0.00829246	0.024623	0.736285
G_CSF	NOM1	med	3	-0.0273728	0.0252136	0.277639
G_CSF	EPHB1	med	6	0.0144207	0.0209384	0.490998
G_CSF	ZNF329	med	6	-0.0835511	0.0381595	0.0285587
G_CSF	MMP9	med	5	0.0533526	0.0370372	0.149722
G_CSF	CCHCR1	med	3	0.00414795	0.0247646	0.866981
G_CSF	CLHC1	med	20	-0.00573551	0.0102897	0.577251
G_CSF	APOBEC3H	med	9	0.013389	0.0156533	0.39236
G_CSF	RP11-703I16.1	med	4	-0.0630713	0.0287669	0.0283436
G_CSF	SCAPER	med	24	-0.00132699	0.0122658	0.913848
G_CSF	SYNGR2	med	4	0.0355535	0.0707171	0.615135
G_CSF	HLA-C	med	16	-0.00161248	0.00921723	0.861125
G_CSF	ATP6V0E2	med	9	0.015794	0.0132934	0.234792
G_CSF	OR7E14P	med	8	0.00447634	0.0147242	0.761119
G_CSF	GTF2I	med	3	0.0271466	0.0200314	0.175353
G_CSF	AC012309.5	med	5	0.053902	0.0244071	0.0272124
G_CSF	RBM6	med	28	0.0040861	0.00961222	0.670768
G_CSF	FAM69A	med	3	0.00457592	0.0110501	0.678797
G_CSF	MT1X	med	8	0.023762	0.0159934	0.137348
G_CSF	ADAM15	med	14	-0.00664136	0.0124039	0.592356
G_CSF	PLAGL2	med	3	-0.0141759	0.0330648	0.66812
G_CSF	MORC2-AS1	med	8	0.0469012	0.0177187	0.00812118
G_CSF	TONSL	med	3	0.0258162	0.0240208	0.282489
G_CSF	SLC7A6	med	14	0.0022527	0.0171722	0.895631
G_CSF	GCN1L1	med	11	-0.0223845	0.0181995	0.218714
G_CSF	MTCH1	med	5	-0.0274631	0.0446614	0.538609
G_CSF	HLA-W	med	6	0.04747	0.0303186	0.117418
G_CSF	AC141586.5	med	3	-0.0647349	0.0299877	0.030872
G_CSF	MICALCL	med	6	0.0170181	0.0170574	0.318425
G_CSF	FAM84B	med	8	-0.0210877	0.0205213	0.304138
G_CSF	SLC25A24	med	10	-0.00603657	0.0157271	0.701103
G_CSF	TMCO4	med	3	0.0831436	0.0385281	0.030928
G_CSF	ITPR3	med	18	-0.00981321	0.0138124	0.477415
G_CSF	BRSK1	med	3	-0.0072962	0.0429073	0.864974
G_CSF	RNF5	med	5	-0.0715894	0.0472607	0.129829
G_CSF	MFF	med	3	0.0250212	0.0280742	0.372793
G_CSF	KIF20B	med	3	-0.012657	0.0278127	0.64905
G_CSF	SMIM1	med	8	0.013467	0.0128771	0.295649
G_CSF	RP3-412A9.11	med	11	0.0147162	0.0135697	0.278148
G_CSF	DSCC1	med	3	0.0249543	0.0267651	0.351159
G_CSF	CTU2	med	3	-0.0205313	0.0243114	0.398382
G_CSF	DOCK10	med	6	-0.0503302	0.0184627	0.00640985
G_CSF	BST1	med	11	-0.0272196	0.0190179	0.152355
G_CSF	KLHL36	med	6	0.00353777	0.0151496	0.815355
G_CSF	C9orf72	med	9	0.00748299	0.0128716	0.560999
G_CSF	ARMC7	med	3	0.0245229	0.0301692	0.416307
G_CSF	CCDC82	med	3	0.0163652	0.0169351	0.333869
G_CSF	SLC38A9	med	4	0.0526302	0.0488352	0.281163
G_CSF	NANP	med	11	0.00735175	0.0259439	0.776892
G_CSF	KB-431C1.4	med	9	-0.0603129	0.0211878	0.00441908
G_CSF	PHTF1	med	5	0.0130608	0.0274125	0.633752
G_CSF	GNG5	med	3	-0.011091	0.0313311	0.723345
G_CSF	RUFY1	med	16	-0.00262156	0.0141742	0.853266
G_CSF	CAMSAP2	med	5	-0.00112394	0.0269944	0.966789
G_CSF	ALPK2	med	5	-0.0312909	0.0188637	0.0971591
G_CSF	SEC11A	med	3	-1.42103e-05	0.0305224	0.999629
G_CSF	ARHGAP33	med	12	-0.0255312	0.0153404	0.0960514
G_CSF	C12orf73	med	3	-0.00826227	0.0407278	0.83924
G_CSF	FKSG48	med	3	0.0247226	0.0315695	0.43356
G_CSF	HCG11	med	4	-0.0123397	0.0265569	0.642182
G_CSF	AC012146.7	med	8	-0.0059828	0.0179778	0.739295
G_CSF	TRIM27	med	16	-0.0100817	0.0227355	0.657451
G_CSF	TREML3P	med	14	-0.0150287	0.0137236	0.273473
G_CSF	MMAB	med	3	-0.0699757	0.0337672	0.0382379
G_CSF	GNA12	med	5	0.0244988	0.0246034	0.319373
G_CSF	RP11-8L8.2	med	3	0.0226491	0.0375611	0.546513
G_CSF	RASA4DP	med	8	0.0117334	0.0227011	0.60525
G_CSF	FADS1	med	10	0.046028	0.0209588	0.0280838
G_CSF	AKAP10	med	14	-0.00309272	0.0131118	0.813532
G_CSF	PDHB	med	9	-0.00509634	0.0197351	0.796223
G_CSF	TMEM109	med	3	0.00121345	0.0229786	0.957885
G_CSF	RCC2	med	4	0.0195516	0.0239518	0.414333
G_CSF	RASGRP3	med	5	-0.00599537	0.019298	0.756049
G_CSF	RTN1	med	11	-0.00859987	0.0147255	0.559213
G_CSF	RP11-115C21.2	med	3	0.040014	0.0256395	0.118609
G_CSF	TPM1	med	8	0.00307992	0.0246873	0.900716
G_CSF	NNT	med	16	0.000630615	0.0136023	0.963023
G_CSF	DNASE1L3	med	3	0.00594291	0.0280766	0.832367
G_CSF	PPP2R3C	med	13	-0.0104415	0.0121103	0.388578
G_CSF	RP11-334C17.5	med	9	-0.012014	0.0136706	0.379498
G_CSF	TES	med	11	-0.00892877	0.0160862	0.578855
G_CSF	EIF2AK1	med	4	-0.0621429	0.0268743	0.0207583
G_CSF	LEPRE1	med	3	-0.00323014	0.0238434	0.892238
G_CSF	ASB1	med	6	0.0336529	0.0146378	0.0215031
G_CSF	ATP6V0A2	med	4	-0.0592827	0.0490938	0.227225
G_CSF	AP4E1	med	9	-0.00912216	0.0180799	0.613877
G_CSF	PPA2	med	5	0.0060996	0.0406311	0.880669
G_CSF	DUS3L	med	5	0.00506715	0.0229825	0.825498
G_CSF	INTS5	med	12	-0.0122566	0.0160972	0.44641
G_CSF	AAGAB	med	12	-0.0190004	0.0156067	0.223432
G_CSF	FHIT	med	8	0.0207012	0.0250447	0.408481
G_CSF	FN3K	med	6	0.0360294	0.0409029	0.378398
G_CSF	CASC3	med	5	0.0214238	0.0331484	0.518085
G_CSF	SLC6A6	med	5	-0.000843938	0.0235419	0.971403
G_CSF	NDST2	med	6	-0.010872	0.023151	0.638632
G_CSF	RP11-531H8.2	med	9	-0.0173625	0.019222	0.366387
G_CSF	CNPY4	med	11	0.0324649	0.018336	0.0766354
G_CSF	GNGT2	med	8	0.0162102	0.0336837	0.63034
G_CSF	C15orf26	med	3	-0.0224556	0.0245476	0.360308
G_CSF	RP11-503G7.2	med	7	-0.0184305	0.0150804	0.221651
G_CSF	CWF19L1	med	12	-0.00541131	0.0187309	0.772659
G_CSF	FAM167A	med	24	0.00438379	0.0156786	0.779782
G_CSF	FSTL1	med	3	-0.0102119	0.0204343	0.617256
G_CSF	LDOC1L	med	14	-0.0114247	0.012816	0.372692
G_CSF	FAM171A1	med	9	-0.00481848	0.0161915	0.766013
G_CSF	IRF5	med	19	0.00922646	0.0146503	0.528839
G_CSF	AC016735.2	med	5	-0.0409134	0.0415124	0.324343
G_CSF	SYMPK	med	6	-0.120813	0.0323959	0.000192028
G_CSF	CRYGS	med	3	-0.0199379	0.0392077	0.611088
G_CSF	IFNLR1	med	3	-0.00374267	0.0276449	0.892309
G_CSF	HOXC4	med	3	0.0164749	0.0429694	0.701415
G_CSF	DYRK4	med	5	-0.0201664	0.0272544	0.459341
G_CSF	PXK	med	6	0.0087282	0.0206179	0.672054
G_CSF	C9orf89	med	11	0.0189716	0.0184648	0.30421
G_CSF	B4GALT1	med	5	-0.0122416	0.0199437	0.539343
G_CSF	RHOC	med	3	0.000681379	0.0162355	0.966524
G_CSF	CES1	med	9	0.00223927	0.0195849	0.908971
G_CSF	PYROXD2	med	4	-0.0185825	0.0306776	0.544691
G_CSF	SULF2	med	16	-0.00588882	0.0126221	0.640824
G_CSF	SLFN12	med	4	-0.0145905	0.0256675	0.569734
G_CSF	TLE2	med	3	-0.0345512	0.040603	0.394796
G_CSF	CYP4F12	med	10	0.00873705	0.0178991	0.625458
G_CSF	KLHL8	med	5	0.000223053	0.0270207	0.993414
G_CSF	MST1	med	4	0.0327735	0.0324695	0.312801
G_CSF	TIAM2	med	12	-0.00288357	0.0122776	0.814313
G_CSF	KIAA0753	med	3	-0.00223591	0.0226335	0.921307
G_CSF	NIPAL3	med	3	0.0117536	0.0252511	0.641596
G_CSF	LRRC14	med	5	0.0563854	0.0464027	0.224316
G_CSF	TNFRSF10A	med	3	0.0363096	0.0197567	0.066086
G_CSF	TMEM123	med	3	-0.0184501	0.0290171	0.524883
G_CSF	CPNE5	med	4	0.03011	0.0314034	0.337653
G_CSF	SSH2	med	10	0.0142368	0.0218679	0.515024
G_CSF	SDK2	med	7	0.000654234	0.0107784	0.951599
G_CSF	GNG7	med	4	-0.00294463	0.0233519	0.899654
G_CSF	AP001046.5	med	3	0.0397628	0.0465385	0.39288
G_CSF	CECR6	med	14	0.000136567	0.0121519	0.991033
G_CSF	KIAA0513	med	11	-0.00268638	0.0178198	0.880171
G_CSF	CTA-250D10.23	med	3	0.0168011	0.0489713	0.731538
G_CSF	AC005154.8	med	5	-0.0177717	0.0195119	0.362394
G_CSF	ZNF439	med	3	0.0157086	0.0220078	0.475367
G_CSF	INSIG1	med	10	-0.021995	0.0174346	0.207103
G_CSF	RRAGC	med	3	-0.0348967	0.030883	0.258491
G_CSF	CTD-2562J17.7	med	4	-0.0430563	0.0449146	0.337747
G_CSF	RP11-445P17.8	med	6	0.00846875	0.0147004	0.564556
G_CSF	RP11-447M12.2	med	4	0.0500535	0.0261554	0.0556588
G_CSF	XKR3	med	7	0.00133902	0.0175646	0.939233
G_CSF	ZNF486	med	11	0.0341383	0.0270306	0.206607
G_CSF	CD96	med	10	0.011513	0.0150557	0.444456
G_CSF	C2CD2L	med	9	0.011654	0.0172896	0.500281
G_CSF	KLKB1	med	11	0.00318778	0.0171461	0.852509
G_CSF	KPNA1	med	6	-0.0189819	0.0345075	0.582264
G_CSF	RP11-529H20.6	med	7	-0.006664	0.0189699	0.725368
G_CSF	CTD-2540L5.6	med	3	-0.106552	0.0725937	0.142161
G_CSF	PRDX2	med	3	0.0238201	0.0271662	0.380579
G_CSF	RP11-105C19.1	med	4	0.0484601	0.0312858	0.121395
G_CSF	MTO1	med	6	-0.000131927	0.0171094	0.993848
G_CSF	C1QTNF4	med	10	0.0162589	0.0160175	0.310071
G_CSF	HCG22	med	6	-0.0271982	0.028332	0.337066
G_CSF	INO80C	med	7	-0.0433338	0.0234368	0.0644631
G_CSF	HPCAL4	med	19	-0.00383621	0.0120096	0.749402
G_CSF	TMEM237	med	4	-0.00639694	0.0298362	0.830234
G_CSF	FCN1	med	11	-0.0141093	0.0133727	0.291387
G_CSF	OXA1L	med	3	-0.0273663	0.0538089	0.611044
G_CSF	CD40	med	14	0.010752	0.0124015	0.385947
G_CSF	RP11-420K14.2	med	13	0.00909914	0.0163674	0.578258
G_CSF	FRMD4B	med	4	-0.0333921	0.0156137	0.0324644
G_CSF	POLR2C	med	4	0.0266458	0.0354792	0.452636
G_CSF	OAT	med	5	-0.0379532	0.0259715	0.143922
G_CSF	PDE4D	med	3	-0.00488759	0.0648456	0.939918
G_CSF	FAM136A	med	3	-0.015988	0.0268604	0.551692
G_CSF	GSE1	med	3	0.0229195	0.050404	0.649313
G_CSF	MB21D2	med	5	0.0100815	0.0286055	0.724514
G_CSF	COL9A2	med	3	0.0433067	0.0429076	0.312831
G_CSF	CTA-445C9.15	med	8	0.0246584	0.0158299	0.119303
G_CSF	RP11-641A6.2	med	8	-0.0164128	0.0260265	0.52829
G_CSF	ATRIP	med	3	0.00068822	0.0569724	0.990362
G_CSF	RNASE1	med	3	0.000795833	0.0252355	0.974842
G_CSF	C7orf53	med	9	0.0136449	0.0192294	0.477961
G_CSF	CNTROB	med	3	0.0122147	0.0211746	0.564037
G_CSF	KIAA1324L	med	5	0.00637421	0.0222341	0.774353
G_CSF	NINJ2	med	7	-0.0214683	0.0171642	0.211023
G_CSF	H1FX	med	3	-0.00923108	0.0553641	0.867579
G_CSF	ATP9A	med	8	0.0105613	0.0155735	0.497669
G_CSF	ZNF790-AS1	med	3	0.0180709	0.0492465	0.713658
G_CSF	LINC00243	med	10	0.00447144	0.0203793	0.826331
G_CSF	MT2A	med	14	0.0223683	0.0161689	0.16654
G_CSF	MRPL2	med	3	-0.0279357	0.0280269	0.318888
G_CSF	UBR3	med	4	-0.0285929	0.0322034	0.374602
G_CSF	RIPK2	med	5	0.0111975	0.0215505	0.603347
G_CSF	CTD-3110H11.1	med	13	-0.00514531	0.0116846	0.659683
G_CSF	SESN2	med	3	-0.0714693	0.0582155	0.219572
G_CSF	MSH6	med	5	-0.00580436	0.0169513	0.73204
G_CSF	RNF38	med	3	-0.0108102	0.0448981	0.809733
G_CSF	SLC5A11	med	6	-0.0135482	0.0153577	0.37768
G_CSF	KLHL20	med	3	-0.0491046	0.0345261	0.154955
G_CSF	CENPV	med	5	-0.0193423	0.0208865	0.35441
G_CSF	HEXB	med	6	0.00425247	0.0223311	0.848974
G_CSF	RP11-326C3.2	med	3	-0.0304209	0.0305384	0.319176
G_CSF	RP3-393E18.2	med	3	-0.0685088	0.0680183	0.313833
G_CSF	HAR1A	med	6	0.00202513	0.0171725	0.906124
G_CSF	RP11-572M11.4	med	3	-0.0581621	0.0517582	0.261128
G_CSF	SNX29	med	8	-0.008873	0.0210095	0.672782
G_CSF	NINL	med	3	-0.000972124	0.0271134	0.971399
G_CSF	EIF3G	med	3	0.0458328	0.0202108	0.023345
G_CSF	TCFL5	med	7	-0.00308167	0.0158956	0.846278
G_CSF	NEFH	med	4	0.0296391	0.0628598	0.637276
G_CSF	DNAH1	med	3	0.0230885	0.0344709	0.502987
G_CSF	CARD8	med	19	0.0206251	0.00812271	0.0111108
G_CSF	OGFRL1	med	8	-0.00144593	0.0230949	0.950079
G_CSF	NCR3	med	6	0.0169673	0.0247521	0.493037
G_CSF	CYFIP1	med	3	0.00681998	0.0739263	0.926496
G_CSF	CYP26B1	med	12	0.00438405	0.0164104	0.789354
G_CSF	ATXN7L3B	med	3	0.0363095	0.0390284	0.352198
G_CSF	CLEC5A	med	8	-0.00820781	0.0169181	0.62757
G_CSF	WRB	med	11	-0.0156438	0.0149118	0.294136
G_CSF	C10orf105	med	5	-0.0474244	0.0231619	0.0406072
G_CSF	LYPD2	med	6	0.021238	0.0174015	0.222287
G_CSF	PIGCP1	med	6	0.0156998	0.0202682	0.438576
G_CSF	RP11-308N19.1	med	4	-0.0325038	0.0379803	0.392105
G_CSF	INVS	med	8	-0.00560573	0.0253	0.824648
G_CSF	TNIP3	med	4	0.0617034	0.0467752	0.18712
G_CSF	INTS6	med	5	0.0216455	0.0215006	0.314059
G_CSF	GFM1	med	3	0.00428422	0.0221421	0.846578
G_CSF	CARD11	med	7	-0.0371049	0.0189185	0.0498439
G_CSF	HSD17B12	med	14	0.0141211	0.0110767	0.202363
G_CSF	NOL6	med	6	-0.0106124	0.0211626	0.616039
G_CSF	TK2	med	7	0.0158682	0.0226749	0.484045
G_CSF	ENC1	med	12	-0.00786404	0.00642219	0.22076
G_CSF	EXOC3	med	16	0.00528875	0.0123093	0.667446
G_CSF	FBXO44	med	4	-0.0122162	0.0387254	0.752415
G_CSF	VCL	med	8	0.00603867	0.0167762	0.718881
G_CSF	PER3	med	5	0.000355524	0.0192982	0.985302
G_CSF	ATP6V1E2	med	17	0.0161129	0.0129741	0.214263
G_CSF	DGKE	med	3	-0.057131	0.0293622	0.051687
G_CSF	NRP1	med	8	-0.0244566	0.016657	0.142037
G_CSF	C19orf60	med	9	-0.0325998	0.0158433	0.0396247
G_CSF	TTC13	med	3	-0.058678	0.0306153	0.0552861
G_CSF	RAI14	med	6	0.021767	0.0356729	0.541741
G_CSF	ANXA11	med	6	0.0322135	0.018675	0.0845363
G_CSF	SNX33	med	3	-0.00272259	0.044792	0.951532
G_CSF	TIAM1	med	4	-0.0112494	0.0164727	0.494664
G_CSF	RGCC	med	5	-0.0113018	0.0288777	0.695526
G_CSF	GTPBP4	med	8	-0.0264144	0.0169366	0.118852
G_CSF	NCF1C	med	6	-0.0182744	0.0155759	0.240696
G_CSF	HEATR3	med	6	0.00895226	0.0154145	0.561396
G_CSF	MTRF1L	med	9	-0.0112494	0.01398	0.421006
G_CSF	RP1-66C13.3	med	3	-0.00330629	0.0282776	0.906922
G_CSF	RERE	med	13	-0.0116797	0.0189551	0.537777
G_CSF	SAMD9L	med	5	0.00584661	0.0182611	0.748841
G_CSF	CNEP1R1	med	3	-0.0212974	0.0396765	0.591422
G_CSF	ATP1B1	med	13	0.00344577	0.014244	0.80885
G_CSF	SDHDP6	med	7	-0.0184215	0.0106211	0.0828436
G_CSF	NSG1	med	15	0.010017	0.0160307	0.53206
G_CSF	MICD	med	14	0.0193633	0.0203256	0.340764
G_CSF	IFNAR2	med	7	-0.0360211	0.0174047	0.0384879
G_CSF	RPRM	med	10	0.0190993	0.0159618	0.231476
G_CSF	COX4I1	med	3	-0.0549856	0.0409426	0.179274
G_CSF	MSANTD4	med	3	-0.0793644	0.0450691	0.078247
G_CSF	ZFP28	med	5	0.0252982	0.0190393	0.183935
G_CSF	GLUL	med	3	-0.00756202	0.0327999	0.817665
G_CSF	LYSMD1	med	4	0.0786499	0.0399477	0.0489732
G_CSF	CLN8	med	5	0.00936881	0.0254497	0.712776
G_CSF	AC022182.3	med	5	-0.00631866	0.0254675	0.804052
G_CSF	ADCY9	med	10	0.0337361	0.0230936	0.144058
G_CSF	RIN2	med	5	0.0165039	0.0402214	0.681567
G_CSF	ACOT2	med	5	-0.0166495	0.0283572	0.557114
G_CSF	ZNF815P	med	13	-0.0202215	0.0107943	0.0610204
G_CSF	PANX2	med	5	0.00339711	0.0187632	0.856327
G_CSF	C1QB	med	12	0.00863631	0.0161875	0.593676
G_CSF	SLC25A13	med	6	-0.0017521	0.0190381	0.926673
G_CSF	CYBRD1	med	16	-0.00526001	0.00986454	0.593879
G_CSF	CDC16	med	15	-0.000160913	0.0128686	0.990023
G_CSF	RP11-497H16.2	med	3	-0.0178022	0.0233858	0.446514
G_CSF	AGK	med	3	0.014387	0.0428785	0.737226
G_CSF	PNPLA8	med	4	-0.0104547	0.030539	0.732095
G_CSF	RGMA	med	3	-0.0850229	0.0430631	0.0483386
G_CSF	Metazoa_SRP	med	10	-0.016456	0.0257199	0.522291
G_CSF	RP11-59H1.3	med	3	-0.081794	0.0550519	0.137342
G_CSF	RALGDS	med	6	0.0010866	0.0183957	0.952898
G_CSF	CYP4F22	med	7	-0.0315258	0.0135099	0.0196201
G_CSF	PLEKHM1	med	3	0.0184371	0.0373504	0.62157
G_CSF	FN1	med	5	-0.0560228	0.0402178	0.163624
G_CSF	PPA1	med	9	0.0104019	0.0165459	0.529568
G_CSF	PEA15	med	5	0.0018326	0.0199268	0.926725
G_CSF	SLC12A7	med	5	-0.0015671	0.0143487	0.913031
G_CSF	CAPNS1	med	5	0.0230845	0.0261954	0.378185
G_CSF	TMEM249	med	3	0.0179439	0.0329425	0.585958
G_CSF	PPAPDC2	med	8	-0.0271209	0.0173695	0.118427
G_CSF	NT5C2	med	9	-0.0332452	0.0178745	0.0628959
G_CSF	IPMK	med	5	-0.0175643	0.0218756	0.422023
G_CSF	RPP40	med	7	0.0221956	0.0172429	0.198013
G_CSF	PTCHD3P1	med	5	-0.0533682	0.0301217	0.0764356
G_CSF	RP11-61F12.1	med	3	-0.0218483	0.0277905	0.431763
G_CSF	RP11-356I2.2	med	4	0.0676511	0.0264315	0.0104826
G_CSF	DCBLD2	med	5	0.0188158	0.0141684	0.184175
G_CSF	RABAC1	med	11	-0.0518751	0.0175647	0.0031432
G_CSF	C4orf32	med	8	-0.0709207	0.0201369	0.000428421
G_CSF	RUNX2	med	12	-0.00811896	0.0150718	0.590104
G_CSF	PPIL1	med	3	-0.0740398	0.0374777	0.0482034
G_CSF	RILPL2	med	11	-0.00943463	0.0153131	0.537818
G_CSF	MVB12A	med	6	0.0377737	0.022194	0.088759
G_CSF	TRBV4-2	med	7	-0.0142246	0.0167128	0.394703
G_CSF	TCTN2	med	5	-0.0347806	0.033922	0.305216
G_CSF	SAMM50	med	9	0.00154866	0.0156824	0.921335
G_CSF	TWSG1	med	3	0.0230868	0.0365383	0.527484
G_CSF	LINC00211	med	5	0.0211302	0.0183036	0.248325
G_CSF	CDRT15	med	4	-0.0163381	0.0436818	0.708386
G_CSF	P2RX7	med	6	0.0536251	0.0297412	0.0713786
G_CSF	APEH	med	8	0.0195374	0.0196471	0.320022
G_CSF	VKORC1L1	med	5	-0.00393509	0.0182754	0.829517
G_CSF	IKBKB	med	3	-0.0157294	0.035135	0.65438
G_CSF	TESPA1	med	12	-0.0040677	0.0155522	0.793667
G_CSF	IQCG	med	4	0.025879	0.0188848	0.170576
G_CSF	CTC-523E23.4	med	4	-0.0278331	0.0378857	0.462548
G_CSF	CTA-963H5.5	med	4	0.0252427	0.0243313	0.299524
G_CSF	ANKRD36B	med	3	0.00456692	0.0194631	0.814484
G_CSF	FAM160B1	med	3	0.00753474	0.026627	0.777197
G_CSF	C17orf80	med	4	0.0140528	0.0191276	0.46253
G_CSF	HENMT1	med	5	-0.0226584	0.031744	0.47536
G_CSF	C1orf134	med	4	-0.0256803	0.0243769	0.292126
G_CSF	RP11-156P1.3	med	12	0.000986994	0.0143384	0.945121
G_CSF	DLG5	med	8	0.0144096	0.0150133	0.337161
G_CSF	KLRD1	med	6	-0.0164141	0.0117436	0.162203
G_CSF	RP11-645N11.2	med	3	-0.0174213	0.0221954	0.432509
G_CSF	MPPE1	med	8	-0.00664948	0.0148128	0.653503
G_CSF	CD81	med	3	0.00267084	0.0229476	0.907345
G_CSF	RPP21	med	3	-0.0264544	0.044341	0.550765
G_CSF	PDCD1	med	4	-0.0319714	0.0298347	0.283892
G_CSF	NIN	med	6	0.0164721	0.0304354	0.58836
G_CSF	RP11-3K24.1	med	3	-0.0157988	0.0180731	0.382031
G_CSF	CCDC88C	med	3	-0.0045887	0.0490319	0.925438
G_CSF	ISCU	med	5	0.0272907	0.0219381	0.213504
G_CSF	CTD-3064M3.1	med	3	0.0225567	0.0366207	0.537925
G_CSF	snoU13	med	6	0.0316508	0.0356227	0.374272
G_CSF	AC006465.3	med	3	0.0159804	0.0392063	0.683569
G_CSF	RP11-45M22.1	med	3	-0.012166	0.0306067	0.691002
G_CSF	MGC10955	med	3	0.0240513	0.0269548	0.372242
G_CSF	NRIP1	med	4	-0.0221269	0.0356248	0.534528
G_CSF	ANK1	med	3	-0.0360232	0.0354029	0.308906
G_CSF	DPYSL4	med	15	0.0104777	0.0127353	0.410663
G_CSF	CTNNAL1	med	8	-0.00625757	0.00900473	0.487106
G_CSF	EDN1	med	4	-0.0750263	0.0406142	0.0647046
G_CSF	MCTP2	med	6	0.0129848	0.0247273	0.599498
G_CSF	GIT1	med	6	-0.0208741	0.0168775	0.216162
G_CSF	TRMT112	med	4	0.00844835	0.0162269	0.602618
G_CSF	LSM4	med	5	0.0147306	0.0205712	0.473943
G_CSF	CXCR2P1	med	5	-0.00344974	0.0184568	0.851732
G_CSF	AC092295.7	med	5	0.0404832	0.0213046	0.0574054
G_CSF	ZMAT2	med	5	-0.0215015	0.0219522	0.327348
G_CSF	SCIMP	med	5	0.00754481	0.0219099	0.730579
G_CSF	NDUFV3	med	6	0.0215202	0.0199324	0.280294
G_CSF	SNORA16	med	10	0.028734	0.0177343	0.105179
G_CSF	JMJD6	med	5	-0.0142435	0.0212363	0.502404
G_CSF	RBL2	med	15	-0.0236401	0.0159499	0.1383
G_CSF	NOMO3	med	7	-0.000876176	0.0247645	0.971776
G_CSF	ERP27	med	15	0.0128082	0.0106487	0.229056
G_CSF	RP11-115L11.1	med	6	-0.0155858	0.0218913	0.476486
G_CSF	SENP6	med	6	-0.0095709	0.0160988	0.552171
G_CSF	AC034220.3	med	4	-0.0121168	0.0224234	0.588947
G_CSF	TMEM97	med	13	-0.0116444	0.0161226	0.470148
G_CSF	PCTP	med	4	-0.00325319	0.0334333	0.922485
G_CSF	COL23A1	med	5	-0.0209289	0.0258161	0.417542
G_CSF	ESR2	med	4	-0.0315278	0.0270297	0.243447
G_CSF	L3MBTL3	med	16	0.0083958	0.0109229	0.442105
G_CSF	SHROOM1	med	4	-0.0147527	0.0181253	0.415683
G_CSF	SEC13	med	7	0.00489959	0.0131032	0.708461
G_CSF	CD300LF	med	4	0.00402068	0.0546242	0.941324
G_CSF	RP11-156P1.1	med	3	-0.0157538	0.0314731	0.616689
G_CSF	TAF1B	med	3	0.0203066	0.0133103	0.127103
G_CSF	ZNF665	med	3	-0.0384256	0.0758769	0.612562
G_CSF	CTA-217C2.1	med	8	0.0190471	0.0199266	0.339143
G_CSF	C12orf75	med	11	0.0140187	0.010418	0.178426
G_CSF	TNFAIP8	med	3	-0.0233846	0.0390749	0.549536
G_CSF	KCNK17	med	19	-0.00979229	0.0103422	0.343728
G_CSF	AC013437.6	med	4	-0.0169323	0.0235459	0.472067
G_CSF	MAL	med	3	-0.0209101	0.0227712	0.358476
G_CSF	TTC39C	med	5	0.0110268	0.0211889	0.602783
G_CSF	P2RX4	med	11	0.0218816	0.0114499	0.0559943
G_CSF	WFS1	med	3	0.0236021	0.0305174	0.439286
G_CSF	CTC-439O9.2	med	5	0.0317113	0.0365961	0.386205
G_CSF	SLC9A3	med	14	0.00846532	0.0102944	0.410895
G_CSF	ERVK3-1	med	8	0.0241191	0.0123279	0.0504098
G_CSF	MGRN1	med	5	-7.51391e-05	0.0187231	0.996798
G_CSF	RPIA	med	4	-0.0368328	0.0304724	0.226768
G_CSF	GGA2	med	3	-0.0368449	0.0324192	0.255742
G_CSF	P2RY13	med	6	-0.0130742	0.0165697	0.430088
G_CSF	SIGLEC11	med	8	0.00472067	0.0166371	0.776606
G_CSF	LINC00511	med	3	0.0189076	0.033742	0.575234
G_CSF	ACSL3	med	3	0.00218961	0.0279322	0.937518
G_CSF	DIRC2	med	7	-0.00647304	0.0104421	0.535324
G_CSF	LYRM7	med	4	-0.0584908	0.0556697	0.293408
G_CSF	SNTB2	med	3	0.00475703	0.0294476	0.871666
G_CSF	ARIH2	med	3	0.00195763	0.0320906	0.951357
G_CSF	IFI27L1	med	6	-0.0163111	0.0184932	0.377772
G_CSF	IGFBP4	med	3	-0.016549	0.029578	0.575817
G_CSF	ZNF253	med	3	0.00884094	0.0465479	0.849362
G_CSF	RNASET2	med	16	-0.00340874	0.0125156	0.785346
G_CSF	CLTB	med	10	0.027642	0.0199738	0.166385
G_CSF	ADAM8	med	3	-0.00983653	0.0419954	0.814807
G_CSF	GPRC5C	med	8	0.0191691	0.0219872	0.383302
G_CSF	NAALADL1	med	4	-0.0335615	0.0248599	0.177009
G_CSF	MED10	med	3	0.0456771	0.0206826	0.0272108
G_CSF	C10orf68	med	3	-0.0684038	0.0448265	0.127018
G_CSF	SLC22A4	med	12	0.0118937	0.0185051	0.520403
G_CSF	FCGR3A	med	3	-0.0942431	0.077214	0.222259
G_CSF	APOBEC3C	med	8	-0.0208512	0.0176645	0.237841
G_CSF	ST6GALNAC2	med	12	0.0164061	0.0147659	0.266535
G_CSF	ANKRD34B	med	15	-0.00220703	0.0178978	0.901859
G_CSF	CTD-2245O6.1	med	5	0.0155396	0.0280357	0.579389
G_CSF	SPATC1L	med	10	0.0109556	0.0143438	0.444997
G_CSF	ST6GALNAC3	med	6	-0.0154576	0.0170247	0.363904
G_CSF	CTD-2587H19.1	med	5	-0.0290088	0.0243289	0.23312
G_CSF	PLLP	med	5	-0.0092644	0.0388012	0.811287
G_CSF	PLEKHA7	med	4	-0.0304155	0.0284523	0.28507
G_CSF	CCRL2	med	3	-0.0165406	0.0357036	0.643167
G_CSF	CCL4L1	med	7	0.0445841	0.0327004	0.172753
G_CSF	ZNF343	med	4	0.0190833	0.0436959	0.662306
G_CSF	HS6ST1	med	4	-0.095879	0.0418206	0.0218696
G_CSF	AC013264.2	med	10	0.0108525	0.0174359	0.533665
G_CSF	ZNF160	med	4	0.0156983	0.0438081	0.720088
G_CSF	ABHD4	med	3	0.0276419	0.0455529	0.543978
G_CSF	GIMAP2	med	4	0.0296184	0.0507612	0.559566
G_CSF	HAT1	med	4	-0.0151857	0.032059	0.635728
G_CSF	ANAPC13	med	19	-0.00343322	0.0130936	0.793163
G_CSF	MDM1	med	7	-0.0651558	0.0306604	0.03358
G_CSF	AC093668.3	med	7	-0.000304921	0.0280062	0.991313
G_CSF	INPP5D	med	4	-0.0284735	0.0311708	0.360996
G_CSF	BRD1	med	3	0.0263947	0.0278651	0.34352
G_CSF	ABCC13	med	5	0.0346534	0.0290071	0.232223
G_CSF	SMG5	med	21	0.00469966	0.011505	0.682914
G_CSF	MACF1	med	8	-0.0182131	0.0149083	0.221831
G_CSF	RP11-58E21.3	med	4	0.00341453	0.0324764	0.916266
G_CSF	MYO5A	med	6	0.0265327	0.0300383	0.377077
G_CSF	FEM1C	med	7	-0.0261424	0.0165559	0.114328
G_CSF	ZDHHC1	med	3	-0.0232964	0.0202756	0.250562
G_CSF	SMUG1	med	9	0.0079923	0.0150248	0.594768
G_CSF	FGFR1OP	med	5	0.0386621	0.0269281	0.151072
G_CSF	TTYH3	med	3	0.124131	0.0597463	0.0377436
G_CSF	PLA2G16	med	19	0.00887121	0.0136965	0.51718
G_CSF	ATP5SL	med	3	-0.017774	0.0365085	0.626368
G_CSF	KIAA1551	med	11	0.00277167	0.0260928	0.915405
G_CSF	TRGV10	med	3	-0.0556808	0.0506911	0.272015
G_CSF	TMEM8B	med	5	-0.020303	0.0258624	0.43243
G_CSF	RP11-923I11.1	med	3	0.0678264	0.058096	0.243013
G_CSF	FIS1	med	10	0.0185297	0.0232399	0.425264
G_CSF	GIMAP8	med	10	0.00320889	0.0180978	0.859266
G_CSF	KLHDC7B	med	3	0.125194	0.058698	0.0329374
G_CSF	RP11-165J3.6	med	6	-0.00676037	0.0186105	0.716413
G_CSF	TRGV4	med	13	0.0117301	0.0139185	0.399356
G_CSF	SLC4A8	med	4	0.0268438	0.0399301	0.501413
G_CSF	ASB16-AS1	med	11	0.0369194	0.018106	0.0414431
G_CSF	SIRT1	med	6	-0.00553912	0.02281	0.808131
G_CSF	CTC-228N24.3	med	11	0.0338508	0.0181276	0.0618509
G_CSF	SIGLEC7	med	3	-0.0252722	0.0359732	0.48235
G_CSF	COG5	med	12	-0.0134094	0.0118885	0.259348
G_CSF	NDUFA12	med	17	0.000868798	0.0121236	0.942871
G_CSF	SNORD14A	med	9	0.0105266	0.0115846	0.363522
G_CSF	NR2F6	med	12	0.00571531	0.0129609	0.659238
G_CSF	CTB-41I6.1	med	5	0.014527	0.0173588	0.402668
G_CSF	SNHG1	med	3	-0.0779489	0.0443503	0.0788202
G_CSF	SCAND2P	med	8	-0.00943889	0.024031	0.694483
G_CSF	RP11-439C15.4	med	4	-0.0111136	0.0361074	0.75824
G_CSF	NDFIP1	med	3	-0.00289597	0.0239673	0.903825
G_CSF	CD86	med	5	-0.00504803	0.0350801	0.885579
G_CSF	CTC-429P9.2	med	3	0.0204994	0.0471439	0.663689
G_CSF	VAV3-AS1	med	3	-0.0523957	0.0318082	0.0995084
G_CSF	PCNXL3	med	3	-0.0642114	0.0430668	0.135969
G_CSF	KLF12	med	3	-0.0218068	0.0274845	0.427532
G_CSF	EPB41L2	med	5	-0.0617404	0.0468668	0.187718
G_CSF	SMARCC2	med	4	0.0241681	0.0327747	0.460879
G_CSF	OR13A1	med	3	-0.0309599	0.0239511	0.19614
G_CSF	ETFB	med	5	-0.0552345	0.026774	0.0391138
G_CSF	LIG1	med	4	-0.0229847	0.0226412	0.310025
G_CSF	PNKD	med	10	0.0281234	0.0168034	0.0941957
G_CSF	TMEM62	med	3	0.115638	0.0562463	0.03979
G_CSF	HDGFRP3	med	12	0.00916708	0.0122029	0.452519
G_CSF	RGS10	med	3	-0.0425928	0.0299256	0.154652
G_CSF	EBPL	med	13	-0.0022577	0.0138541	0.870548
G_CSF	RASA4	med	4	-0.0333547	0.0287967	0.24675
G_CSF	PCYOX1	med	3	-0.0369029	0.0242332	0.127803
G_CSF	HSBP1	med	8	-0.00737451	0.0203168	0.716623
G_CSF	DCAF16	med	3	-0.000514579	0.038402	0.989309
G_CSF	HOXB3	med	8	0.0233301	0.0179983	0.194895
G_CSF	LY6G5C	med	10	-0.0338108	0.0229231	0.140221
G_CSF	NMB	med	7	0.00255246	0.0159036	0.87249
G_CSF	VAV3	med	15	-0.00537546	0.0115056	0.640353
G_CSF	ARL17A	med	7	0.0126822	0.0241154	0.598961
G_CSF	CCDC66	med	4	-0.0340917	0.028015	0.223639
G_CSF	H2AFZ	med	3	0.0625238	0.0329486	0.0577467
G_CSF	VARS2	med	11	0.0250228	0.0221377	0.25834
G_CSF	AC006946.15	med	5	0.00242309	0.0290143	0.933443
G_CSF	TRAV35	med	4	-0.0105118	0.0158236	0.506492
G_CSF	RP11-1105G2.4	med	3	-0.0727259	0.0331195	0.0281018
G_CSF	CABLES2	med	5	0.0363715	0.0269972	0.177906
G_CSF	TFB1M	med	5	-0.0175841	0.0370335	0.634918
G_CSF	AC025627.9	med	6	0.0788977	0.042063	0.0606959
G_CSF	STAM2	med	7	0.0154397	0.019456	0.427444
G_CSF	ADARB1	med	7	0.0116842	0.0258982	0.651876
G_CSF	POLR3K	med	6	-0.00999748	0.0195588	0.609246
G_CSF	DNASE2	med	11	0.0061401	0.0152141	0.686523
G_CSF	PNMAL1	med	7	-0.00194701	0.015869	0.90235
G_CSF	GGACT	med	6	0.0494321	0.0443534	0.265063
G_CSF	ICOSLG	med	4	0.0172601	0.0262932	0.511538
G_CSF	CYP2D6	med	8	-0.0058163	0.0189749	0.759204
G_CSF	SIMC1	med	3	-0.00351429	0.0340605	0.917822
G_CSF	CD247	med	3	-0.0120003	0.0189073	0.525631
G_CSF	MST1L	med	9	0.00672931	0.020746	0.74566
G_CSF	CTB-55O6.12	med	7	0.00417354	0.0235186	0.859149
G_CSF	PSMD5	med	3	-0.010705	0.0301889	0.722888
G_CSF	ERV3-1	med	15	-0.00452625	0.00784526	0.563979
G_CSF	PARP16	med	10	0.00450397	0.0181947	0.804488
G_CSF	CCT6A	med	3	-0.12253	0.0377908	0.00118555
G_CSF	EPAS1	med	3	0.00372944	0.0237711	0.875332
G_CSF	PLCL1	med	10	0.0188859	0.0181661	0.298517
G_CSF	KAT8	med	3	0.0560092	0.0271372	0.0390248
G_CSF	FN3KRP	med	15	0.00233861	0.0108629	0.829546
G_CSF	RPUSD4	med	9	-0.022918	0.016643	0.168503
G_CSF	TRAV38-2DV8	med	3	-0.0178022	0.0614301	0.771972
G_CSF	KIAA1715	med	3	0.0173168	0.0332953	0.602996
G_CSF	RAB7L1	med	7	-0.0258171	0.0177086	0.144873
G_CSF	C4BPB	med	3	-0.017991	0.0245476	0.463618
G_CSF	DYNC1LI1	med	8	0.0188162	0.0164684	0.253218
G_CSF	KNDC1	med	4	0.0157945	0.0353554	0.655067
G_CSF	SNPH	med	4	0.0103922	0.0220881	0.638005
G_CSF	KRT17P2	med	10	0.019337	0.0188862	0.305895
G_CSF	RPP25L	med	5	-0.0346998	0.019611	0.0768262
G_CSF	LPAR2	med	14	0.00880381	0.0145069	0.543937
G_CSF	RP11-333A23.4	med	3	0.0301165	0.047607	0.52699
G_CSF	FMO4	med	4	0.00959743	0.0248214	0.699009
G_CSF	NOP56	med	3	0.00739885	0.0183867	0.687388
G_CSF	DARS	med	11	-0.0266358	0.0180786	0.140661
G_CSF	TMX1	med	6	0.0217323	0.021167	0.304558
G_CSF	FAM50B	med	7	-0.0163454	0.020305	0.420823
G_CSF	AC092653.5	med	3	-0.0302322	0.0240828	0.209354
G_CSF	GRID2IP	med	3	0.0183667	0.0412231	0.655927
G_CSF	FAM159A	med	13	0.0119582	0.015218	0.431989
G_CSF	IFITM3	med	11	-0.0203472	0.0115526	0.078194
G_CSF	GYG1	med	3	-0.0226495	0.0296383	0.444749
G_CSF	MUT	med	20	-0.0138081	0.0141642	0.329628
G_CSF	PHLDB3	med	12	0.0163594	0.0137038	0.232561
G_CSF	GALC	med	5	0.0123604	0.0214334	0.564149
G_CSF	C1GALT1	med	10	0.0143391	0.0151007	0.342335
G_CSF	TUBB	med	3	0.044946	0.0345524	0.193324
G_CSF	ENPP4	med	10	0.00849759	0.0160775	0.597124
G_CSF	CPT1A	med	4	-0.00959829	0.0153435	0.531604
G_CSF	CTA-29F11.1	med	7	0.00613615	0.0188935	0.745351
G_CSF	RP11-585P4.5	med	8	0.0194651	0.0159838	0.2233
G_CSF	CCDC127	med	6	0.0113629	0.0181775	0.531903
G_CSF	TRIM74	med	4	-0.0517897	0.0491871	0.292381
G_CSF	DAZAP2	med	6	-0.0240162	0.0380791	0.528243
G_CSF	RAB12	med	3	-0.0263937	0.0451772	0.559069
G_CSF	DIEXF	med	10	0.0263505	0.0163869	0.10783
G_CSF	CLEC10A	med	6	-0.0521829	0.0201705	0.00967903
G_CSF	YEATS4	med	21	-0.000296738	0.0120909	0.98042
G_CSF	LDLRAD3	med	3	-0.00844804	0.0541791	0.87609
G_CSF	RP11-35G9.3	med	3	-0.0492683	0.0503857	0.328162
G_CSF	CEP170	med	3	0.0489615	0.0291621	0.0931636
G_CSF	PRSS57	med	3	0.00311303	0.0207206	0.880577
G_CSF	NDUFA8	med	3	-0.0415426	0.0512664	0.417751
G_CSF	LMNA	med	3	0.0293435	0.0312828	0.348241
G_CSF	CCDC146	med	16	0.0110804	0.00826065	0.179806
G_CSF	DDX20	med	3	0.00563731	0.0368277	0.878341
G_CSF	TRBV30	med	8	-0.0264861	0.0169871	0.118951
G_CSF	NIP7	med	3	-0.0254801	0.0196028	0.193662
G_CSF	RP11-383H13.1	med	4	-0.0860975	0.0324959	0.0080615
G_CSF	CDC42EP4	med	5	0.0058653	0.0375055	0.87573
G_CSF	RP11-195F19.9	med	7	0.00990429	0.0201144	0.622438
G_CSF	GTF2H1	med	6	0.0362059	0.0199396	0.0694036
G_CSF	KCTD12	med	5	0.0314762	0.0226148	0.163971
G_CSF	CEBPB	med	3	0.00795187	0.0349198	0.819865
G_CSF	WHAMM	med	5	0.0398246	0.0456284	0.38277
G_CSF	EXT2	med	10	-0.00650328	0.0179349	0.716901
G_CSF	PCSK7	med	5	-0.0348113	0.0170684	0.0413985
G_CSF	MX2	med	5	-0.0404479	0.047327	0.392746
G_CSF	APP	med	3	-0.0833602	0.0853813	0.328902
G_CSF	LGSN	med	7	0.0184828	0.0163205	0.257429
G_CSF	PGM2	med	5	-0.0295637	0.0217128	0.17333
G_CSF	GS1-124K5.12	med	9	0.00740545	0.0171001	0.664968
G_CSF	TRIM66	med	19	-0.00357816	0.0139494	0.797557
G_CSF	ADCY10P1	med	15	-0.0114479	0.010947	0.295676
G_CSF	PITRM1	med	10	0.00727266	0.0139336	0.601705
G_CSF	FHL2	med	4	-0.00591588	0.021474	0.782939
G_CSF	CTSA	med	3	0.0543961	0.0594115	0.359887
G_CSF	TRAV3	med	3	0.0354032	0.0627462	0.572598
G_CSF	HIST1H2BG	med	4	-0.0213008	0.0236665	0.368099
G_CSF	CDAN1	med	4	0.0298095	0.054078	0.581475
G_CSF	BEGAIN	med	13	0.0222594	0.0132026	0.0917993
G_CSF	ZDHHC2	med	5	-0.00212294	0.02059	0.917879
G_CSF	ZNF304	med	5	0.0163165	0.0430555	0.704714
G_CSF	ST6GAL1	med	8	-0.0199289	0.023688	0.400177
G_CSF	NDST1	med	9	0.015327	0.0159178	0.335607
G_CSF	RBM26-AS1	med	4	-0.0255715	0.0196078	0.192183
G_CSF	RP11-439E19.9	med	4	-0.064507	0.0371433	0.0824388
G_CSF	AC005154.7	med	3	0.0241529	0.043507	0.578793
G_CSF	RASD1	med	3	0.0394204	0.0349431	0.259264
G_CSF	HPS5	med	4	0.00843883	0.0420925	0.841103
G_CSF	RP11-127L20.6	med	5	0.0127404	0.0201542	0.527291
G_CSF	MS4A14	med	20	0.000101713	0.0126707	0.993595
G_CSF	DAB2	med	10	-0.016558	0.0154886	0.285049
G_CSF	DUSP23	med	5	-0.0126009	0.0214973	0.557767
G_CSF	CTB-12O2.1	med	3	-0.0109989	0.0443677	0.80421
G_CSF	CTD-2358C21.4	med	3	-0.00341073	0.0178623	0.848568
G_CSF	LMO4	med	3	-0.0313893	0.0391564	0.422762
G_CSF	GVINP1	med	3	0.0203968	0.0325471	0.530866
G_CSF	RP11-159N11.4	med	5	0.0297146	0.0288698	0.303357
G_CSF	CDKN1A	med	3	-0.0140424	0.0430337	0.744189
G_CSF	CXCL5	med	6	0.00944219	0.00983722	0.337134
G_CSF	GSTT1	med	15	0.000568001	0.010528	0.956974
G_CSF	C21orf128	med	8	0.0076183	0.0161948	0.638058
G_CSF	STX6	med	5	0.0326217	0.0199968	0.102817
G_CSF	PLD6	med	9	0.0300731	0.0187254	0.108272
G_CSF	TUBB2A	med	7	-0.00111446	0.0118958	0.925359
G_CSF	IL15RA	med	6	0.00693861	0.0192259	0.718175
G_CSF	FNDC3A	med	3	-0.0765635	0.0414419	0.0646761
G_CSF	C20orf111	med	11	0.00150864	0.0135484	0.911338
G_CSF	NQO2	med	11	-0.00109897	0.00882405	0.900886
G_CSF	NEGR1	med	5	0.0255804	0.0216235	0.236813
G_CSF	SACM1L	med	13	0.00136048	0.0145199	0.92535
G_CSF	B3GALNT2	med	12	-0.0297593	0.018574	0.109111
G_CSF	SLC29A4	med	4	0.0340038	0.0441733	0.441429
G_CSF	C17orf99	med	6	0.00470225	0.0417362	0.910295
G_CSF	KDM5A	med	7	-0.0362308	0.0213288	0.0893802
G_CSF	CACUL1	med	4	0.011586	0.0301533	0.700803
G_CSF	DNAH6	med	3	-0.0185769	0.0333304	0.577285
G_CSF	MCM9	med	3	-0.0632223	0.0403188	0.116867
G_CSF	RNF216	med	4	0.0673407	0.0378231	0.0750082
G_CSF	VCP	med	4	-0.0128523	0.0229605	0.575645
G_CSF	CLEC1B	med	9	0.00106264	0.0212559	0.960128
G_CSF	PRRG4	med	6	-0.00508427	0.0204452	0.80361
G_CSF	IKBIP	med	8	0.00913087	0.0202033	0.651306
G_CSF	AQP10	med	7	0.0307488	0.0120562	0.0107582
G_CSF	GNB5	med	5	-0.0147843	0.0305652	0.628602
G_CSF	ZFP90	med	20	0.00311773	0.0109843	0.776537
G_CSF	TNFSF13	med	7	0.0386894	0.0229904	0.092404
G_CSF	SLC7A8	med	11	0.0213945	0.00994845	0.0315129
G_CSF	TSNARE1	med	3	0.0107068	0.0312265	0.731693
G_CSF	C2CD2	med	4	-0.0317624	0.0314804	0.312995
G_CSF	PIGV	med	3	-0.0151544	0.0148177	0.306437
G_CSF	PIGP	med	17	0.00860307	0.0105673	0.415574
G_CSF	EVA1C	med	4	-0.0205612	0.0206069	0.318384
G_CSF	LGALS2	med	16	-0.0119257	0.0130881	0.362198
G_CSF	TRGV7	med	3	0.0236546	0.0269113	0.37941
G_CSF	MTSS1	med	13	0.00159846	0.023038	0.944684
G_CSF	RP11-598F7.4	med	4	0.0124747	0.0340015	0.713704
G_CSF	GCLC	med	4	0.0087071	0.0356917	0.807267
G_CSF	RP11-186N15.3	med	3	-0.019136	0.0368399	0.603457
G_CSF	CSTB	med	13	0.0165559	0.0132086	0.210052
G_CSF	SLFN11	med	6	0.00296398	0.0282477	0.916433
G_CSF	BAMBI	med	3	-0.00669819	0.0429596	0.876097
G_CSF	C19orf48	med	6	-0.020865	0.0163463	0.201801
G_CSF	GCDH	med	10	-0.0421248	0.0158893	0.00802208
G_CSF	SBF1	med	5	0.00831157	0.0294862	0.778035
G_CSF	NDUFA3	med	4	-0.032737	0.0178631	0.0668531
G_CSF	MLEC	med	3	-0.0202011	0.0305285	0.508156
G_CSF	ITGB2	med	5	0.00754472	0.0148102	0.610453
G_CSF	DPYD	med	5	-0.00259373	0.0218858	0.905662
G_CSF	APBB1IP	med	4	-0.00991259	0.0240679	0.680442
G_CSF	COQ6	med	6	0.00232871	0.0165505	0.888104
G_CSF	TRBV4-1	med	5	0.000270139	0.0158441	0.986397
G_CSF	GTF2E2	med	5	-0.00144388	0.0200867	0.942696
G_CSF	CHCHD10	med	3	-0.0108817	0.0387445	0.77882
G_CSF	CD101	med	15	0.00141674	0.0140983	0.919955
G_CSF	SERPINA1	med	13	-0.0295023	0.0158506	0.0627048
G_CSF	C2orf42	med	3	-0.0362066	0.0292507	0.215789
G_CSF	C9orf78	med	11	-0.0371649	0.0139646	0.00778257
G_CSF	RP11-876N24.1	med	3	0.0660099	0.0279669	0.0182607
G_CSF	U2AF1	med	3	-0.0013217	0.0447009	0.976412
G_CSF	RAB3IL1	med	5	-0.00100277	0.0176575	0.954713
G_CSF	RP11-327F22.6	med	5	0.0351423	0.0186261	0.0591979
G_CSF	RP11-15H20.5	med	5	-0.0301911	0.024102	0.210337
G_CSF	SMPD4P1	med	10	-0.0194177	0.0164878	0.238918
G_CSF	DDX18	med	4	0.0428759	0.0246173	0.0815613
G_CSF	PSORS1C3	med	13	0.0109523	0.0139232	0.431503
G_CSF	PSEN1	med	5	0.0426427	0.021406	0.046361
G_CSF	AC000078.5	med	3	-0.0074531	0.0258302	0.772932
G_CSF	KIAA1875	med	8	0.0162614	0.0112503	0.148342
G_CSF	AC011899.9	med	4	0.0213313	0.0320176	0.505259
G_CSF	KDM5B	med	4	0.0638649	0.045006	0.15589
G_CSF	LBH	med	5	0.0189524	0.0247809	0.444391
G_CSF	SNRNP40	med	3	-0.0282425	0.0413075	0.494156
G_CSF	SLC4A7	med	3	-0.0337175	0.0321829	0.294784
G_CSF	RPLP1	med	3	0.10309	0.0639848	0.107145
G_CSF	MSRA	med	18	0.0179406	0.0238525	0.451962
G_CSF	TMED4	med	7	0.0411644	0.0176312	0.0195563
G_CSF	FGFBP2	med	4	0.00162907	0.0183635	0.92931
G_CSF	SLC7A10	med	3	0.0541567	0.0672123	0.420384
G_CSF	FHOD1	med	4	-0.00950326	0.0147222	0.518599
G_CSF	SERPINB10	med	8	0.000961796	0.018675	0.958926
G_CSF	USP32P3	med	3	-0.0405754	0.0299254	0.175135
G_CSF	VPS36	med	4	-0.0176517	0.0349238	0.613253
G_CSF	HLA-F	med	16	0.000185358	0.0134949	0.989041
G_CSF	VAMP5	med	10	-0.0210374	0.0145199	0.147375
G_CSF	RP11-875O11.3	med	5	-0.00338108	0.0146188	0.817095
G_CSF	SPATA5L1	med	21	-0.00310337	0.00958207	0.746034
G_CSF	CBR3	med	11	-0.0157333	0.0137284	0.251778
G_CSF	MALT1	med	4	0.025784	0.0290982	0.375563
G_CSF	ANKRD27	med	6	-0.0353899	0.0304036	0.244423
G_CSF	RAPGEFL1	med	3	-0.00645351	0.0169755	0.703821
G_CSF	APOBEC3D	med	5	-0.0290347	0.0289549	0.31598
G_CSF	RP13-98N21.3	med	17	-0.019575	0.016324	0.230469
G_CSF	PRKRIP1	med	5	0.0376975	0.0204448	0.0652026
G_CSF	KCNMB1	med	9	-0.0242175	0.0188991	0.200051
G_CSF	INTS6-AS1	med	4	0.0245178	0.0302548	0.417724
G_CSF	PRSS51	med	3	-0.0208897	0.0804349	0.795088
G_CSF	CAPS	med	4	0.0055043	0.0149456	0.712659
G_CSF	OR7D2	med	11	-0.00852701	0.0129881	0.511487
G_CSF	OAF	med	3	0.0318418	0.0188297	0.0908282
G_CSF	PARP2	med	3	0.0338175	0.0220957	0.125893
G_CSF	EIF2S2	med	6	-0.0117857	0.0225591	0.601366
G_CSF	CPOX	med	4	-0.0212803	0.0537845	0.692356
G_CSF	RP1-90J20.11	med	6	0.0135762	0.0195723	0.487905
G_CSF	GOLT1B	med	6	-0.0199882	0.0240506	0.405924
G_CSF	PAXBP1	med	4	-0.00475493	0.0251935	0.8503
G_CSF	ORMDL3	med	20	0.0163085	0.015056	0.278724
G_CSF	HLA-DRB6	med	15	-0.0030691	0.0134372	0.819333
G_CSF	ZNF697	med	3	0.0358202	0.0226382	0.113583
G_CSF	TRBV5-5	med	3	0.0388503	0.0250203	0.120482
G_CSF	RP11-497H16.6	med	3	0.0716699	0.0705585	0.309748
G_CSF	DOCK8	med	9	-0.0153915	0.0179433	0.391012
G_CSF	PPIL2	med	4	-0.0709872	0.0355021	0.0455519
G_CSF	GBGT1	med	4	-0.00869961	0.0476962	0.855272
G_CSF	CYP2E1	med	6	0.0447301	0.0481437	0.352839
G_CSF	RP11-680G24.5	med	6	-0.00623333	0.0367043	0.865148
G_CSF	RPS6KA2	med	12	0.0112736	0.0279046	0.68621
G_CSF	OR52K2	med	6	0.011451	0.0215483	0.595136
G_CSF	EFCAB2	med	4	0.00865104	0.0215895	0.688637
G_CSF	ACYP2	med	15	-0.00223291	0.0162069	0.890418
G_CSF	MRVI1	med	11	-0.0119266	0.0136894	0.383632
G_CSF	YIF1B	med	4	0.0590219	0.0205765	0.00412542
G_CSF	SERTAD2	med	3	0.0622557	0.0454678	0.170928
G_CSF	SLC24A1	med	3	-0.0107263	0.0417146	0.797075
G_CSF	BTBD2	med	4	0.0246209	0.0456023	0.589262
G_CSF	WFIKKN1	med	3	0.0425226	0.0186018	0.022258
G_CSF	AK4	med	3	-0.0463308	0.044545	0.298298
G_CSF	JAK2	med	4	-0.00907529	0.0259227	0.726271
G_CSF	CPSF1	med	8	-0.000488156	0.015399	0.974711
G_CSF	RP11-10A14.3	med	3	-0.111337	0.0734297	0.129459
G_CSF	PSMG4	med	4	0.0409324	0.0322322	0.204111
G_CSF	EGLN3	med	3	-0.0425195	0.0367211	0.246903
G_CSF	ADPGK	med	5	0.0148504	0.0142277	0.296595
G_CSF	GNAI3	med	7	-0.0112519	0.0126373	0.373268
G_CSF	PCED1B	med	9	0.00583608	0.0166596	0.726103
G_CSF	SPAG1	med	4	-0.0151663	0.0225707	0.501619
G_CSF	TSTD1	med	3	0.0392176	0.0262641	0.135384
G_CSF	KCNMB4	med	7	-0.0185342	0.0227168	0.414568
G_CSF	FAM135A	med	3	0.0859584	0.0428058	0.0446326
G_CSF	C1orf101	med	3	0.0473169	0.0694524	0.495691
G_CSF	RP11-798G7.6	med	3	-0.0235325	0.0298185	0.430001
G_CSF	GFPT1	med	8	0.0118759	0.0187728	0.526986
G_CSF	UTS2	med	6	-0.0492825	0.0270144	0.0681055
G_CSF	EOGT	med	3	-0.0116637	0.0237825	0.623829
G_CSF	HOXA9	med	4	0.0125918	0.0261453	0.630084
G_CSF	TNS1	med	5	0.0201732	0.0211904	0.341099
G_CSF	CYB5B	med	6	-0.0634562	0.0346144	0.0667682
G_CSF	RP4-728D4.2	med	3	-0.0430524	0.0778709	0.580353
G_CSF	FAM134C	med	3	0.0383311	0.0350603	0.274266
G_CSF	ARID1A	med	6	-0.0154941	0.0112149	0.167107
G_CSF	RP11-1070N10.3	med	3	0.0180607	0.0179344	0.313913
G_CSF	PLCH2	med	8	-0.00557943	0.0123496	0.65142
G_CSF	AC004840.9	med	6	0.00240416	0.0150347	0.872954
G_CSF	CLDN15	med	3	0.0146612	0.0235705	0.533931
G_CSF	ACAD9	med	4	0.0155705	0.0355903	0.661754
G_CSF	RNF10	med	8	0.0224927	0.0179048	0.20903
G_CSF	MEST	med	3	-0.0172714	0.0383972	0.652848
G_CSF	HCAR3	med	9	-0.016231	0.0290823	0.576772
G_CSF	TUBGCP5	med	4	-0.0317241	0.0472777	0.50221
G_CSF	RP11-341N2.1	med	4	0.000821951	0.016409	0.960049
G_CSF	C7orf26	med	3	0.00439451	0.0185382	0.812617
G_CSF	NSMAF	med	6	0.0338003	0.0183347	0.0652545
G_CSF	POMT1	med	3	0.0116321	0.0235379	0.621176
G_CSF	ZNF232	med	4	0.000347079	0.0260899	0.989386
G_CSF	RP11-293M10.5	med	4	-0.0195813	0.0224528	0.383149
G_CSF	RAB34	med	5	-0.0263652	0.0293387	0.36884
G_CSF	ARHGEF18	med	5	0.0216759	0.0431948	0.615796
G_CSF	UBAC1	med	4	0.0245771	0.0270833	0.364161
G_CSF	TAS2R60	med	3	0.0262757	0.0395123	0.506051
G_CSF	AC007952.5	med	3	-0.0537	0.0272246	0.0485549
G_CSF	IDO1	med	6	-0.0112288	0.0227718	0.62194
G_CSF	PHYH	med	8	-0.00997836	0.0134316	0.457542
G_CSF	ASCC3	med	4	-0.0153562	0.0353639	0.664118
G_CSF	RHOU	med	12	-0.00446007	0.0212041	0.833402
G_CSF	ZFP1	med	9	0.00506244	0.0157306	0.747588
G_CSF	TCF25	med	3	-0.0178869	0.0299055	0.549764
G_CSF	POLR3E	med	3	-0.00152294	0.0212787	0.942943
G_CSF	ATOH8	med	14	-0.00250285	0.0100497	0.803324
G_CSF	AC009404.2	med	3	0.047231	0.0518329	0.362182
G_CSF	TRBV19	med	4	0.0212703	0.0289734	0.462868
G_CSF	TBC1D9B	med	10	0.0310367	0.011736	0.00817954
G_CSF	RP11-122G18.5	med	5	-0.0554066	0.033478	0.0979217
G_CSF	DIXDC1	med	4	0.0259892	0.0268796	0.333607
G_CSF	SPTBN5	med	6	0.0292809	0.0180879	0.105488
G_CSF	DGCR8	med	9	0.0220358	0.0105748	0.0371786
G_CSF	DHX38	med	3	0.0207149	0.0260046	0.425692
G_CSF	DIP2C	med	6	0.0279667	0.0325609	0.390393
G_CSF	AC005077.14	med	8	0.0397108	0.0205616	0.0534446
G_CSF	SEL1L3	med	6	-0.0128835	0.020928	0.538152
G_CSF	RPL9P33	med	3	0.0213888	0.0462905	0.644041
G_CSF	PAPD5	med	3	-0.0182829	0.0365489	0.616912
G_CSF	CDRT15P1	med	6	-0.0113975	0.0173181	0.510458
G_CSF	ROBO3	med	8	0.00486754	0.0138909	0.726029
G_CSF	TMEM175	med	3	-0.0900312	0.0529397	0.0890112
G_CSF	DHRS1	med	16	0.0175164	0.0115418	0.129102
G_CSF	HAUS4	med	16	0.00255218	0.0132332	0.847068
G_CSF	LPAR1	med	26	-0.0105717	0.00948652	0.265109
G_CSF	CAMSAP1	med	3	-0.120034	0.0456203	0.00850938
G_CSF	CDC42BPB	med	7	0.00143824	0.0228968	0.949915
G_CSF	TRGV5	med	10	0.0137725	0.0144963	0.342076
G_CSF	ASLP1	med	3	-0.0682689	0.0309526	0.0274123
G_CSF	CYB5R2	med	10	0.00713529	0.0137553	0.603949
G_CSF	RP11-713P17.3	med	4	0.0300162	0.0359028	0.403132
G_CSF	NMT1	med	4	0.0355582	0.0347948	0.306808
G_CSF	CTGLF12P	med	3	0.0807214	0.0377968	0.0327064
G_CSF	RILPL1	med	4	0.0345212	0.0394213	0.381193
G_CSF	ITGB3BP	med	7	-0.00762187	0.0143111	0.594321
G_CSF	AP3B2	med	8	0.00590922	0.0156156	0.705119
G_CSF	RP11-31F19.1	med	3	0.059974	0.0593451	0.312209
G_CSF	SIK1	med	3	-0.0759529	0.0533758	0.154741
G_CSF	MTHFR	med	13	-0.000265825	0.00990947	0.978599
G_CSF	PRDX6	med	10	-0.0238042	0.0283544	0.401175
G_CSF	SERAC1	med	8	0.000731111	0.018261	0.968064
G_CSF	RP11-517P14.2	med	3	0.0294619	0.0415624	0.478411
G_CSF	TGM2	med	3	-0.0529276	0.0520062	0.308812
G_CSF	MYO1C	med	3	0.0249815	0.051801	0.629623
G_CSF	NDUFS2	med	3	0.0154486	0.0260589	0.553292
G_CSF	PDXDC2P	med	8	0.00343723	0.0215035	0.873003
G_CSF	RP11-459O1.2	med	14	-0.0111025	0.0167433	0.507266
G_CSF	MAPK8	med	3	-0.00614957	0.0240586	0.798253
G_CSF	AFG3L1P	med	3	0.024761	0.0435047	0.569249
G_CSF	PLD2	med	5	0.0030697	0.013187	0.81593
G_CSF	CTD-2306M10.1	med	5	0.0145174	0.0395217	0.713376
G_CSF	FAM89A	med	7	-0.000396856	0.015022	0.978924
G_CSF	CCDC88B	med	14	0.0038949	0.0120995	0.747524
G_CSF	IFITM2	med	4	0.0435244	0.0297173	0.143025
G_CSF	GTF2H2B	med	3	-0.0182646	0.0209124	0.382452
G_CSF	PLEKHH2	med	9	-0.012862	0.0193465	0.506164
G_CSF	GPD2	med	4	0.00504661	0.0203542	0.804181
G_CSF	DPY19L2	med	5	0.00720318	0.0248652	0.772054
G_CSF	ZCCHC14	med	5	-0.0098794	0.0389397	0.799719
G_CSF	GRHL1	med	3	-0.0122604	0.0281662	0.663354
G_CSF	PROK2	med	11	-0.0114997	0.0141018	0.414797
G_CSF	USP12-AS2	med	3	-0.0814935	0.0402894	0.0431035
G_CSF	CENPBD1	med	4	0.00514109	0.0215977	0.811851
G_CSF	SLC2A9	med	5	-0.0131217	0.0246204	0.594062
G_CSF	TIFA	med	3	0.0364402	0.054618	0.504656
G_CSF	RP11-476D10.1	med	19	-0.00463818	0.0111856	0.678394
G_CSF	CYP1B1	med	11	0.0166807	0.0159585	0.295905
G_CSF	NME6	med	5	0.0116811	0.0193061	0.54515
G_CSF	AC092580.4	med	3	0.0237809	0.0786741	0.762445
G_CSF	AKD1	med	5	0.00892352	0.019396	0.645467
G_CSF	F13A1	med	8	0.00194415	0.0179839	0.913913
G_CSF	PET112	med	8	-0.0265697	0.0200029	0.184082
G_CSF	SGCB	med	3	0.0207095	0.0374728	0.5805
G_CSF	OR10AA1P	med	3	-0.018602	0.0383412	0.627556
G_CSF	IRF2BPL	med	12	0.0018239	0.0171155	0.915135
G_CSF	SUV420H2	med	3	-0.0356006	0.0550782	0.518044
G_CSF	AP006621.1	med	15	0.0158235	0.0152996	0.301025
G_CSF	MRPS16	med	3	-0.109433	0.0361587	0.0024744
G_CSF	CORO1C	med	6	-0.0127614	0.0171136	0.455855
G_CSF	GHITM	med	6	0.0104749	0.0378937	0.782219
G_CSF	GPN3	med	18	-0.00998816	0.011997	0.405097
G_CSF	SNX7	med	3	-0.0724658	0.0395175	0.066689
G_CSF	FAM177B	med	4	0.0222288	0.0205912	0.280351
G_CSF	TRIM69	med	4	0.0336808	0.018515	0.0688945
G_CSF	LINC00205	med	3	0.0270375	0.0345505	0.433892
G_CSF	PRNP	med	4	-0.00230379	0.0314504	0.941606
G_CSF	NBL1	med	12	-4.1506e-05	0.0150287	0.997796
G_CSF	SDCCAG3	med	5	-0.0100671	0.0181381	0.578876
G_CSF	ARG1	med	5	0.0168755	0.0154197	0.273772
G_CSF	ZNF256	med	3	0.0238698	0.037771	0.527412
G_CSF	ARHGAP32	med	8	0.0315462	0.0271894	0.245952
G_CSF	KISS1R	med	3	-0.013083	0.0195039	0.502355
G_CSF	RP11-960L18.1	med	4	-0.00331144	0.0212337	0.87607
G_CSF	CTD-3214H19.6	med	4	0.0104339	0.0166597	0.53112
G_CSF	PRR24	med	13	-0.0299238	0.0137729	0.0298066
G_CSF	RNF175	med	4	-0.00662193	0.0206357	0.748289
G_CSF	EPPK1	med	5	0.022816	0.0229837	0.320853
G_CSF	UBR1	med	4	-0.00679212	0.0540122	0.899928
G_CSF	C7orf25	med	11	-0.00553637	0.0127176	0.663322
G_CSF	DEPDC7	med	3	0.0336911	0.0254808	0.186096
G_CSF	SMYD4	med	5	0.033083	0.0230003	0.150328
G_CSF	C19orf54	med	4	0.0107955	0.0186704	0.563119
G_CSF	ATRAID	med	7	0.00270729	0.019597	0.890124
G_CSF	SLC9A3R1	med	4	0.0139809	0.0288211	0.627611
G_CSF	TFG	med	17	-0.0041838	0.0181163	0.817361
G_CSF	EMB	med	3	-0.0448498	0.0361159	0.214298
G_CSF	ENO3	med	4	-0.0272774	0.0330232	0.4088
G_CSF	TCEA3	med	3	0.0973468	0.0281703	0.000548956
G_CSF	RP11-61O1.1	med	3	0.0356557	0.0456325	0.434587
G_CSF	LILRB4	med	8	-0.00821253	0.0150619	0.585581
G_CSF	NRG1	med	25	0.00399287	0.0101496	0.694023
G_CSF	SNCA	med	3	0.0314748	0.0276198	0.254464
G_CSF	CCDC50	med	6	0.00209701	0.0193327	0.913623
G_CSF	RP11-448G15.3	med	4	-0.0150137	0.0248179	0.545208
G_CSF	C7orf34	med	8	-0.00509883	0.0147089	0.728855
G_CSF	PSMB8	med	3	-0.0267203	0.0318985	0.402217
G_CSF	NCAPD2	med	10	0.0115146	0.0130168	0.376375
G_CSF	FBRSL1	med	4	-0.0290308	0.0249263	0.244153
G_CSF	GM2A	med	19	0.00113576	0.0116904	0.922605
G_CSF	PELI3	med	3	0.0160345	0.0253272	0.526672
G_CSF	MRS2	med	4	0.0288473	0.0212994	0.175619
G_CSF	SEMG1	med	4	-0.0316724	0.0204069	0.120652
G_CSF	PTPN12	med	13	0.000558424	0.0163754	0.972796
G_CSF	SLC22A17	med	3	0.00990108	0.0257967	0.701118
G_CSF	VPS33B	med	6	0.0180839	0.018687	0.33318
G_CSF	PRELID1	med	8	-0.0113736	0.0210713	0.589358
G_CSF	HLA-DQB1-AS1	med	11	-0.0337739	0.0173879	0.0520908
G_CSF	ZNF260	med	3	0.0669077	0.0559528	0.231779
G_CSF	RP11-745O10.2	med	10	0.00597129	0.0155885	0.701678
G_CSF	BMP8A	med	4	0.0128732	0.0241448	0.59392
G_CSF	DDX5	med	4	0.0158545	0.0137889	0.250225
G_CSF	RP11-399O19.8	med	4	0.00699643	0.0288338	0.808279
G_CSF	RBM47	med	6	0.0447367	0.0302301	0.138907
G_CSF	RP11-360F5.3	med	7	0.0237798	0.0229374	0.299862
G_CSF	ESRG	med	12	0.00490731	0.0144147	0.733526
G_CSF	C17orf75	med	6	0.03724	0.0193389	0.0541473
G_CSF	NDUFAF6	med	3	0.0431854	0.0289133	0.135275
G_CSF	ZNF493	med	11	0.00614205	0.0168872	0.716074
G_CSF	PSPHP1	med	9	-0.0311047	0.0261743	0.234689
G_CSF	PMM2	med	5	0.00347135	0.0354385	0.921969
G_CSF	ECHDC3	med	11	-0.0187201	0.0141287	0.185182
G_CSF	SLC22A18	med	5	0.00888464	0.0207881	0.669095
G_CSF	PTGER4	med	8	-0.0108516	0.0234033	0.642878
G_CSF	CCDC15	med	5	0.0378958	0.0230174	0.0996825
G_CSF	C17orf76-AS1	med	3	-0.078019	0.0252825	0.00202946
G_CSF	DNM1P46	med	5	-0.0133437	0.0256979	0.603585
G_CSF	C9orf123	med	7	-0.0286026	0.0242119	0.237465
G_CSF	RP3-395M20.8	med	5	0.0191513	0.0345611	0.579491
G_CSF	SYN2	med	4	-0.026838	0.0289555	0.353993
G_CSF	GTF2IRD2B	med	4	-0.0529902	0.0338802	0.117807
G_CSF	MRPL28	med	3	-0.0162773	0.0706188	0.817707
G_CSF	ABT1	med	4	-0.0279236	0.0201201	0.165184
G_CSF	SMAP1	med	13	5.63268e-05	0.0178101	0.997477
G_CSF	GCNT2	med	8	-0.00591534	0.0204858	0.77277
G_CSF	EXTL2	med	3	-0.00763637	0.0162204	0.637791
G_CSF	TRBV6-7	med	9	-0.0280852	0.0219463	0.200641
G_CSF	MAP2K5	med	10	-0.0125179	0.0163351	0.443488
G_CSF	ITIH2	med	3	0.0261047	0.0267318	0.328797
G_CSF	SMPD2	med	6	-0.0363707	0.0179488	0.0427279
G_CSF	TIPIN	med	3	0.0612098	0.0511517	0.23145
G_CSF	TG	med	3	0.0329373	0.0324955	0.310777
G_CSF	KRT72	med	18	-0.000306504	0.0124124	0.9803
G_CSF	CTD-2324F15.2	med	8	-0.0312646	0.018939	0.0987793
G_CSF	TRBV7-1	med	13	-0.0126945	0.0161738	0.432524
G_CSF	AC058791.2	med	3	0.0215695	0.0268704	0.422134
G_CSF	ANTXR2	med	5	-0.0572257	0.0270371	0.034297
G_CSF	CD27-AS1	med	14	0.00103599	0.0113997	0.927589
G_CSF	PLD1	med	4	0.0261657	0.0264351	0.322268
G_CSF	FUOM	med	6	-0.00611598	0.0323578	0.850084
G_CSF	RP11-37B2.1	med	13	-0.0196488	0.0182737	0.282262
G_CSF	TRIP6	med	6	-0.0187535	0.019124	0.326777
G_CSF	VNN2	med	16	0.00804987	0.0102057	0.430249
G_CSF	RP11-276A18.2	med	3	-0.0623082	0.043912	0.155919
G_CSF	LTBP4	med	4	-0.0383847	0.0254216	0.131062
G_CSF	SLFN12L	med	5	-0.0150906	0.0278575	0.588019
G_CSF	GTF2IP1	med	4	-0.0402862	0.0303276	0.184057
G_CSF	BTNL8	med	9	-0.0155909	0.00983618	0.112955
G_CSF	CYP2U1	med	3	-0.0186863	0.0264091	0.479212
G_CSF	SCARB2	med	4	0.0159714	0.0278124	0.565796
G_CSF	IRAK3	med	3	-0.0144311	0.0214152	0.500394
G_CSF	SPECC1L	med	4	0.0241808	0.0175098	0.167282
G_CSF	DNAI2	med	5	0.0215782	0.0535635	0.687056
G_CSF	DFFA	med	5	-0.0113403	0.0239499	0.635855
G_CSF	TRBV28	med	15	-0.0131867	0.0135209	0.32942
G_CSF	KIAA1467	med	3	0.0469581	0.0338521	0.165395
G_CSF	B3GNTL1	med	8	-0.00371977	0.0165082	0.821723
G_CSF	AC068039.4	med	7	-0.0064945	0.0164721	0.69338
G_CSF	WDR45B	med	4	0.0673063	0.0222559	0.00249288
G_CSF	SLC39A10	med	5	-0.00905715	0.0190323	0.634158
G_CSF	CELA1	med	8	0.0131531	0.0171804	0.443922
G_CSF	TRIM37	med	17	-0.0169551	0.0135637	0.211288
G_CSF	CD1E	med	6	0.0119271	0.0226913	0.599151
G_CSF	RP13-25N22.1	med	5	-0.00240451	0.0189599	0.899082
G_CSF	ITGB1BP1	med	10	0.0158479	0.0207601	0.445234
G_CSF	CHPT1	med	11	-0.0144554	0.0103121	0.160978
G_CSF	CISD1	med	16	-0.00137203	0.0125605	0.913017
G_CSF	OPN3	med	6	-0.0137739	0.0186924	0.461202
G_CSF	COL18A1	med	14	0.005871	0.0103256	0.569638
G_CSF	MBNL2	med	3	0.055724	0.0689954	0.419293
G_CSF	TREML5P	med	7	-0.015128	0.0166454	0.363437
G_CSF	KLRC3	med	13	0.00682693	0.0150056	0.64914
G_CSF	SYNM	med	18	0.0132852	0.0114834	0.247308
G_CSF	CTD-2017D11.1	med	6	-0.0127908	0.0187622	0.495408
G_CSF	TSPYL5	med	6	-0.00897436	0.0216613	0.678652
G_CSF	LINC00324	med	13	-0.00266564	0.0150979	0.859857
G_CSF	LY96	med	9	-0.00169335	0.0191865	0.929672
G_CSF	DOPEY1	med	9	-0.041534	0.0177219	0.0190961
G_CSF	AKR1C2	med	12	0.0149936	0.0148253	0.311848
G_CSF	KPNA3	med	5	-0.0299926	0.0392329	0.444584
G_CSF	DHRS4	med	5	0.0360305	0.0389922	0.355464
G_CSF	TP53I3	med	18	0.00727372	0.0140457	0.604556
G_CSF	LAMTOR5	med	3	0.00213891	0.0286505	0.940489
G_CSF	GLB1L	med	8	0.0300174	0.0278386	0.280916
G_CSF	ENTPD3-AS1	med	3	-0.0450819	0.0263014	0.0865204
G_CSF	RP11-5K23.3	med	3	-0.0198217	0.0177091	0.263015
G_CSF	MERTK	med	15	-0.00360352	0.0121792	0.767327
G_CSF	CX3CR1	med	7	0.0386926	0.0245344	0.114779
G_CSF	TTYH2	med	4	0.0144537	0.0239704	0.546521
G_CSF	PMS2CL	med	3	0.0110352	0.0407044	0.78631
G_CSF	GNB1L	med	6	0.00610181	0.014401	0.67178
G_CSF	PRKAB1	med	15	-0.0140544	0.0101357	0.165555
G_CSF	METTL9	med	4	-0.00780745	0.0216731	0.71867
G_CSF	CTBP1-AS1	med	3	0.00836992	0.0316422	0.791381
G_CSF	RAB4A	med	3	0.0354909	0.0354719	0.317051
G_CSF	CYTIP	med	3	0.0685861	0.0784668	0.382076
G_CSF	RP11-973H7.1	med	6	0.00751326	0.020174	0.709578
G_CSF	ZNF702P	med	13	-0.0122746	0.0152654	0.421349
G_CSF	DTX2	med	13	-0.0105271	0.0147226	0.474593
G_CSF	NOV	med	4	0.0100386	0.0266586	0.7065
G_CSF	PDCD6	med	4	-0.00159538	0.0252845	0.949689
G_CSF	NSUN5P2	med	12	-0.031166	0.0205026	0.128486
G_CSF	FCRLA	med	4	0.00153486	0.0492297	0.975128
G_CSF	MAGEF1	med	3	0.0249868	0.0214649	0.244392
G_CSF	TP53INP1	med	5	0.00974967	0.0233256	0.67596
G_CSF	DTD2	med	3	-0.0310642	0.0471145	0.509681
G_CSF	FAM120B	med	10	-0.00584794	0.0123259	0.635184
G_CSF	ZFP82	med	16	0.0217376	0.0145479	0.13512
G_CSF	RP11-120K18.3	med	3	-0.0505236	0.024495	0.0391497
G_CSF	LRRC16A	med	8	0.00953875	0.0193605	0.622231
G_CSF	ZNF713	med	3	-0.0733981	0.0343492	0.0326123
G_CSF	PHF11	med	9	-0.00756652	0.0213383	0.722891
G_CSF	AGAP4	med	8	-0.0015958	0.0169524	0.925003
G_CSF	ABO	med	6	-0.0237365	0.0219049	0.278535
G_CSF	CTSH	med	8	0.017791	0.0175252	0.310028
G_CSF	CIB1	med	14	-0.00937304	0.0149996	0.532046
G_CSF	GAS1	med	3	-0.0100121	0.0242029	0.679114
G_CSF	ZHX2	med	5	-0.00701446	0.0187799	0.70877
G_CSF	ARHGAP19	med	9	0.0144618	0.0130911	0.26929
G_CSF	HINFP	med	4	-0.00911134	0.0169177	0.590184
G_CSF	CDK19	med	3	-0.0650422	0.0502936	0.195925
G_CSF	RP11-697E2.7	med	3	0.0279555	0.0242281	0.248564
G_CSF	PRSS23	med	3	-0.0289571	0.0527638	0.583139
G_CSF	PISD	med	22	0.0116304	0.0113514	0.305565
G_CSF	FAM101B	med	5	0.00449394	0.0292825	0.878029
G_CSF	TMEM180	med	15	-0.0172605	0.0173239	0.319085
G_CSF	GSKIP	med	4	-0.0106141	0.0131456	0.419421
G_CSF	ARFGAP2	med	3	0.0540917	0.0352345	0.124737
G_CSF	TRAPPC9	med	6	-0.0149183	0.0373016	0.689202
G_CSF	RP11-672A2.4	med	5	0.00770648	0.0140283	0.582763
G_CSF	TTC27	med	4	-0.00105966	0.0192135	0.956018
G_CSF	SEC23B	med	7	0.00900981	0.020586	0.661628
G_CSF	GRAMD1A	med	6	-8.38605e-05	0.0190028	0.996479
G_CSF	ADM	med	5	0.000811981	0.0192899	0.966424
G_CSF	GSTZ1	med	8	-0.0372268	0.0186654	0.0461056
G_CSF	PICK1	med	16	0.0128825	0.0139996	0.357466
G_CSF	AGPAT4	med	4	0.0352966	0.0424051	0.405201
G_CSF	ACP2	med	20	-0.017218	0.0139177	0.216038
G_CSF	PDSS2	med	4	-0.0305334	0.0227022	0.17864
G_CSF	ZFP36L1	med	3	0.0337293	0.0463215	0.466518
G_CSF	GLRX	med	6	0.000109313	0.0222021	0.996072
G_CSF	RP1-153P14.8	med	12	-0.020273	0.014254	0.154948
G_CSF	GLYATL2	med	3	0.018607	0.0257439	0.469819
G_CSF	DAPK2	med	5	0.0551113	0.0329644	0.0945555
G_CSF	GGNBP2	med	3	-0.0205385	0.0148919	0.167841
G_CSF	BLVRB	med	11	-0.0166934	0.0149189	0.263165
G_CSF	RP11-33B1.1	med	5	0.00690152	0.0191639	0.718749
G_CSF	CPT1B	med	4	0.0510402	0.0360227	0.156515
G_CSF	BLVRA	med	14	0.000974347	0.0134229	0.942134
G_CSF	ZNF37BP	med	3	-0.0395178	0.0441913	0.371191
G_CSF	ZG16B	med	5	-0.0136889	0.0200833	0.495487
G_CSF	PSMB5	med	3	-0.0160279	0.0198545	0.419513
G_CSF	GSR	med	10	0.00150933	0.0154968	0.922412
G_CSF	HIGD2A	med	8	0.00644871	0.0123688	0.60211
G_CSF	TMEM184B	med	4	0.00969975	0.020643	0.638441
G_CSF	SERPINB9	med	7	0.0485659	0.0349144	0.164226
G_CSF	SYNE2	med	3	-0.0405486	0.025746	0.115268
G_CSF	BCR	med	7	0.0262762	0.0151566	0.0829806
G_CSF	RIF1	med	4	0.0142014	0.0464496	0.759805
G_CSF	AUTS2	med	13	0.0174946	0.0238393	0.463038
G_CSF	SLC35A4	med	4	-0.00711842	0.0184077	0.698972
G_CSF	DPF2	med	4	-0.00643956	0.0216456	0.766085
G_CSF	ZNF175	med	10	-0.0137316	0.018732	0.463525
G_CSF	MTHFSD	med	7	-0.00282315	0.0167252	0.865957
G_CSF	NUP43	med	18	0.00049319	0.0111259	0.964643
G_CSF	KHNYN	med	5	-0.0131634	0.0175121	0.452247
G_CSF	PIK3R1	med	3	0.0170889	0.0424159	0.687029
G_CSF	GAS6-AS1	med	5	0.00674172	0.0236585	0.775675
G_CSF	DECR2	med	8	0.0281409	0.0138892	0.0427551
G_CSF	SETD8	med	7	-0.0226819	0.0197191	0.250039
G_CSF	HEXIM2	med	4	0.00440422	0.0350919	0.900124
G_CSF	CUBN	med	12	-0.0123723	0.0147662	0.402099
G_CSF	FAM108C1	med	12	0.00179603	0.0134669	0.893903
G_CSF	SLC22A5	med	13	0.00836221	0.0123814	0.499433
G_CSF	CEP192	med	28	-0.00233252	0.00962502	0.808517
G_CSF	ANKRD55	med	14	0.0125653	0.0112993	0.26612
G_CSF	TNNC2	med	7	-0.0403672	0.0196757	0.0402066
G_CSF	CCR3	med	11	-0.0139562	0.0129698	0.281903
G_CSF	PPIEL	med	3	0.021859	0.0241502	0.365399
G_CSF	CYP2T2P	med	8	-0.0198698	0.018032	0.270497
G_CSF	NT5DC2	med	18	0.0224706	0.0168139	0.181409
G_CSF	ASNS	med	12	-0.0302772	0.0128595	0.0185494
G_CSF	PDE4A	med	4	0.0225647	0.032186	0.483259
G_CSF	ACO1	med	3	0.0489699	0.0315411	0.120525
G_CSF	RP11-981G7.2	med	5	-0.00973134	0.0571534	0.8648
G_CSF	EPS15	med	4	-0.0275644	0.0314467	0.380735
G_CSF	TRIM10	med	4	-0.0204542	0.0353548	0.562898
G_CSF	UBR5	med	4	0.0381688	0.033023	0.247753
G_CSF	ADAM17	med	3	-0.00240628	0.0236525	0.918967
G_CSF	OTUD3	med	6	0.0505408	0.0287593	0.0788538
G_CSF	ATG4B	med	4	0.0153105	0.031074	0.622215
G_CSF	SSU72	med	6	0.0140094	0.0125568	0.264558
G_CSF	HNRPLL	med	4	0.0207017	0.0297632	0.486713
G_CSF	TRIB2	med	7	-0.0228186	0.0173151	0.187554
G_CSF	CTNNB1	med	4	-0.00781952	0.0243183	0.747794
G_CSF	D2HGDH	med	9	-0.00164836	0.024152	0.945587
G_CSF	ENTPD6	med	5	-0.00112462	0.0245822	0.96351
G_CSF	GSTM4	med	12	0.00188802	0.0138344	0.891447
G_CSF	ZMYM5	med	3	-0.0114813	0.0531683	0.829033
G_CSF	HLCS	med	6	-0.0194635	0.0187386	0.298951
G_CSF	TMCC3	med	5	-0.0257243	0.020001	0.198391
G_CSF	IGKV2D-29	med	3	0.0388269	0.0283016	0.170096
G_CSF	ZNF354A	med	11	-0.00986967	0.0165812	0.551687
G_CSF	MRPL50	med	3	-0.0482058	0.0296311	0.103766
G_CSF	UBXN11	med	3	-0.0657124	0.0283699	0.0205437
G_CSF	GJB6	med	3	0.000560842	0.0194445	0.97699
G_CSF	TRAF3IP2	med	8	-0.0233731	0.018714	0.211678
G_CSF	MRGBP	med	3	0.00247171	0.0369053	0.946602
G_CSF	KDM6B	med	3	-0.0804572	0.042428	0.0579172
G_CSF	GLIS3	med	3	0.0514209	0.0512736	0.315922
G_CSF	AGTRAP	med	4	0.0251158	0.0257742	0.32983
G_CSF	SEC24D	med	3	0.0074655	0.057354	0.896436
G_CSF	FRY	med	4	-0.00281728	0.0254532	0.911866
G_CSF	ALDH1A1	med	7	-0.00677576	0.0181101	0.708298
G_CSF	MKI67IP	med	3	-0.00441264	0.0307579	0.885924
G_CSF	AKR1C7P	med	3	0.0126061	0.0221191	0.568731
G_CSF	DHRS9	med	6	0.00189584	0.0188235	0.919775
G_CSF	LIN7A	med	4	0.0609382	0.0344671	0.0770593
G_CSF	MEAF6	med	8	0.00664198	0.00767235	0.386652
G_CSF	EFHD2	med	5	0.00784481	0.0130401	0.547447
G_CSF	HLA-DPA1	med	8	0.00037674	0.0244454	0.987704
G_CSF	ACTR5	med	10	-0.0366385	0.0184581	0.0471501
G_CSF	CXCR7	med	4	-0.0167272	0.0467752	0.720636
G_CSF	PLA2G7	med	7	0.00426822	0.0219224	0.845631
G_CSF	SNAPC1	med	3	0.0332203	0.0376455	0.377533
G_CSF	PCGF3	med	9	-0.00955347	0.0208398	0.646648
G_CSF	NT5M	med	9	0.0171517	0.0203054	0.398287
G_CSF	SIGLEC17P	med	3	0.0268844	0.0628387	0.668774
G_CSF	KLHL24	med	3	-0.0419104	0.0280515	0.135162
G_CSF	GSDMD	med	4	6.32295e-05	0.0233818	0.997842
G_CSF	G2E3	med	3	0.0164938	0.0482284	0.732355
G_CSF	FAM86B3P	med	3	0.019553	0.0332592	0.556601
G_CSF	RNPEP	med	16	-0.0195864	0.0140349	0.162851
G_CSF	GCHFR	med	7	0.0315012	0.0279418	0.25958
G_CSF	C15orf57	med	11	-0.0286571	0.0176	0.103473
G_CSF	RALGAPA2	med	3	-0.0476208	0.061237	0.436776
G_CSF	CSNK1G2	med	4	0.0243611	0.045233	0.590184
G_CSF	PCNT	med	7	-0.0248846	0.0181039	0.169274
G_CSF	RP11-44F14.8	med	5	0.0177396	0.0190596	0.351986
G_CSF	POMZP3	med	16	0.0195785	0.00937352	0.0367346
G_CSF	GNPDA2	med	3	-0.0159118	0.0437339	0.715984
G_CSF	SPSB1	med	4	-0.000528211	0.0226079	0.98136
G_CSF	DDX12P	med	4	-0.0738622	0.0366258	0.0437301
G_CSF	TOX2	med	5	-0.0160133	0.0264862	0.545451
G_CSF	XRN2	med	13	-0.000202197	0.0093184	0.982688
G_CSF	ZNF181	med	4	0.00466528	0.0187358	0.803358
G_CSF	EXOSC6	med	20	0.0148407	0.0118624	0.210906
G_CSF	ZNF33B	med	8	-0.00983869	0.0225415	0.662495
G_CSF	SCML4	med	11	-0.0316485	0.0180214	0.07906
G_CSF	EHBP1L1	med	4	-0.0483925	0.0464671	0.297673
G_CSF	CCDC102A	med	4	-0.00896421	0.0124343	0.470956
G_CSF	C8orf46	med	9	-0.0369806	0.0181078	0.0411268
G_CSF	LINC00639	med	6	0.00662143	0.0221618	0.765111
G_CSF	C9orf3	med	3	-0.00466645	0.0376745	0.901424
G_CSF	CAST	med	10	-0.00160306	0.0126343	0.899034
G_CSF	RP1-151B14.9	med	3	0.0319452	0.0207041	0.122845
G_CSF	SNAPC5	med	4	-0.00398503	0.0475113	0.933155
G_CSF	NOP16	med	3	0.0990916	0.0305036	0.00116007
G_CSF	SLC1A5	med	3	-0.00356168	0.0394952	0.928144
G_CSF	GUSBP3	med	6	-0.0258731	0.0255623	0.311463
G_CSF	TBC1D14	med	5	-0.0201156	0.0191586	0.293742
G_CSF	SRPK1	med	4	-0.0145646	0.0216316	0.500755
G_CSF	ZNF772	med	8	-0.0243203	0.01604	0.129461
G_CSF	GOT2	med	4	0.0308156	0.0215006	0.151789
G_CSF	ASGR1	med	3	-0.0648138	0.0443848	0.144216
G_CSF	BAG1	med	3	-0.0253443	0.0333367	0.447104
G_CSF	DLL1	med	6	-0.0199515	0.0168397	0.2361
G_CSF	PRG4	med	5	0.013712	0.0288612	0.634715
G_CSF	OTOF	med	5	-0.0265148	0.0260865	0.30943
G_CSF	CDC42SE1	med	19	0.00031141	0.0193021	0.987128
G_CSF	LILRB1	med	9	-0.0143283	0.0195457	0.463518
G_CSF	RP11-434C1.1	med	8	0.00794101	0.019115	0.677825
G_CSF	BBS2	med	20	0.00617888	0.00897272	0.491056
G_CSF	PGM5	med	15	0.00589726	0.012221	0.629416
G_CSF	H3F3A	med	4	0.00460414	0.0205829	0.823
G_CSF	NEK3	med	5	0.0193105	0.0255062	0.448996
G_CSF	CD47	med	14	-0.00546941	0.0157395	0.728219
G_CSF	B3GAT1	med	6	0.010827	0.0171817	0.528601
G_CSF	BICD1	med	3	-0.018874	0.0428501	0.6596
G_CSF	PQLC3	med	6	0.00892198	0.0142641	0.531653
G_CSF	IGLV4-60	med	8	-0.00510031	0.0137735	0.71116
G_CSF	CD9	med	10	-0.0258176	0.0201423	0.199927
G_CSF	IARS	med	3	0.00435384	0.0193136	0.821646
G_CSF	FAM26F	med	18	0.0033678	0.00873158	0.699717
G_CSF	PPP1CB	med	11	0.0388125	0.0151932	0.0106311
G_CSF	ST20	med	12	0.0214716	0.0139102	0.122687
G_CSF	TRBJ2-2P	med	3	0.0369889	0.0197789	0.0614667
G_CSF	GDI2	med	11	-0.0239831	0.0178901	0.180058
G_CSF	RP11-290F20.3	med	5	0.000393371	0.0219111	0.985676
G_CSF	FPGT	med	3	-0.00990323	0.0235025	0.673485
G_CSF	DYM	med	4	-0.0314034	0.0287167	0.274149
G_CSF	UGCG	med	4	-0.0125468	0.0402796	0.755427
G_CSF	FOPNL	med	3	0.00637332	0.0238768	0.789526
G_CSF	TSPAN4	med	8	-0.0170278	0.0167303	0.308782
G_CSF	DHCR24	med	3	-0.0134102	0.0229568	0.559121
G_CSF	DNPH1	med	9	0.0140704	0.0136751	0.303525
G_CSF	TMEM88	med	5	-0.0393219	0.0288752	0.173265
G_CSF	SLC1A7	med	9	0.00474757	0.0198245	0.810733
G_CSF	FRAT2	med	11	-0.00203269	0.0160565	0.899261
G_CSF	NPLOC4	med	4	-0.00924545	0.0361311	0.798039
G_CSF	PRMT6	med	17	-0.0139318	0.012163	0.252036
G_CSF	RP13-977J11.2	med	5	-0.0209386	0.0245408	0.393539
G_CSF	LMAN1	med	3	0.0522841	0.0227102	0.0213223
G_CSF	PTPRN	med	4	0.0134487	0.0196557	0.493841
G_CSF	STOML1	med	4	0.000191411	0.0224749	0.993205
G_CSF	RP11-277P12.20	med	5	-0.00912389	0.0307379	0.766597
G_CSF	SLC18A1	med	5	-0.00885261	0.0171569	0.605869
G_CSF	ULK4	med	10	0.0199635	0.0150228	0.183888
G_CSF	STK11	med	3	-0.0300163	0.0248091	0.226321
G_CSF	RTKN2	med	10	-0.0252774	0.0191032	0.185769
G_CSF	MARC1	med	11	-0.0147692	0.01633	0.365771
G_CSF	AC078883.3	med	5	-0.0214688	0.030665	0.48386
G_CSF	KLC1	med	5	-0.0221789	0.0220072	0.313548
G_CSF	WDFY2	med	10	-0.0173602	0.0149367	0.245132
G_CSF	U6	med	18	-0.0316925	0.0159619	0.0470877
G_CSF	MEI1	med	11	-0.0250067	0.0181342	0.167901
G_CSF	RP11-75L1.2	med	3	-0.087425	0.0457803	0.0561766
G_CSF	ORAI2	med	8	-0.019565	0.0134605	0.146082
G_CSF	NTMT1	med	3	0.0164803	0.0513515	0.748262
G_CSF	C11orf80	med	6	-0.0199364	0.0152047	0.189789
G_CSF	RP11-644F5.10	med	15	0.0169668	0.00778425	0.0292843
G_CSF	CALU	med	3	-0.0188889	0.0317561	0.551969
G_CSF	ASPDH	med	3	-0.0463339	0.0308707	0.133381
G_CSF	S100Z	med	5	-0.0153682	0.0280383	0.583615
G_CSF	SRR	med	8	0.0114717	0.0182853	0.530416
G_CSF	ANK3	med	13	0.022843	0.01741	0.189499
G_CSF	NAA16	med	3	0.0232522	0.0371679	0.531578
G_CSF	ACOX1	med	21	0.0205657	0.012621	0.103212
G_CSF	GUCY1B2	med	10	0.00435634	0.0131241	0.739938
G_CSF	PSEN2	med	3	-0.0501865	0.0345962	0.146881
G_CSF	RP3-430N8.8	med	3	-0.0329637	0.0477914	0.490356
G_CSF	LINC00085	med	4	-0.0170719	0.0338225	0.613735
G_CSF	BLMH	med	6	0.0516483	0.0402024	0.198894
G_CSF	PIGB	med	4	0.00191242	0.026178	0.941763
G_CSF	ST14	med	9	-0.0126036	0.0249193	0.613014
G_CSF	TMEM194A	med	4	-0.00679967	0.00828943	0.412055
G_CSF	TTC3	med	9	-0.0101886	0.020184	0.613708
G_CSF	CD302	med	12	0.0134501	0.0186457	0.470691
G_CSF	IRS2	med	3	-0.0319794	0.055725	0.566049
G_CSF	RP11-77P16.4	med	4	-0.00804807	0.0221156	0.715926
G_CSF	RMI2	med	12	-0.00319113	0.014456	0.825289
G_CSF	USP36	med	15	0.0154301	0.0146808	0.29324
G_CSF	MGME1	med	10	-0.0127759	0.0109455	0.243117
G_CSF	CTD-2260A17.1	med	5	0.00704996	0.020984	0.736894
G_CSF	SETD4	med	4	-0.010056	0.0200289	0.615614
G_CSF	MS4A6A	med	9	0.0336066	0.017005	0.0481236
G_CSF	CRELD2	med	9	-0.00779175	0.0114983	0.497999
G_CSF	TMTC4	med	5	-0.0167422	0.0157167	0.286763
G_CSF	RP1-80N2.2	med	5	-0.0536176	0.0372756	0.150317
G_CSF	CSK	med	6	0.00352458	0.020941	0.86634
G_CSF	SNAI3	med	6	-0.0171892	0.0179597	0.338517
G_CSF	ATP6V1D	med	5	0.0354169	0.0288759	0.220002
G_CSF	AC005562.1	med	3	-0.00338382	0.0484389	0.944307
G_CSF	KIAA1430	med	5	-0.0173826	0.0171417	0.310558
G_CSF	RP11-5N23.3	med	4	-0.0899738	0.0378255	0.017376
G_CSF	FAM215B	med	4	0.0140637	0.0200179	0.482333
G_CSF	PTGDR	med	9	-0.0271582	0.0207748	0.191122
G_CSF	MYO16	med	6	-0.0221668	0.0177463	0.21163
G_CSF	MMP24-AS1	med	3	0.016614	0.0213363	0.436171
G_CSF	GATAD2A	med	14	-0.00731978	0.0166427	0.660068
G_CSF	ECHS1	med	4	0.020116	0.0269737	0.45581
G_CSF	CERS3	med	7	0.0497256	0.0289795	0.0861823
G_CSF	HSF2	med	8	-0.0123632	0.0156275	0.428876
G_CSF	MYOF	med	6	0.0182538	0.024888	0.463293
G_CSF	IGLV1-41	med	3	0.00131631	0.0189445	0.944606
G_CSF	IL11RA	med	8	-0.0129325	0.0128063	0.312566
G_CSF	AC007278.3	med	12	-0.0227177	0.0156885	0.147603
G_CSF	ZFAS1	med	5	-0.019578	0.0293187	0.504284
G_CSF	PCYOX1L	med	12	-0.0045853	0.0148544	0.757562
G_CSF	UBE2G2	med	4	-0.00669301	0.0183673	0.71556
G_CSF	LOC440461	med	3	-0.0195701	0.0259323	0.450451
G_CSF	SLC20A1	med	17	-0.00142088	0.015106	0.925061
G_CSF	MCEE	med	4	0.00532616	0.0220291	0.808952
G_CSF	KIAA1598	med	19	0.000849759	0.00879573	0.923036
G_CSF	RIN1	med	7	-0.000327202	0.0173127	0.984921
G_CSF	CYB5R1	med	6	0.0244095	0.0170393	0.151989
G_CSF	CTD-2616J11.4	med	3	-0.00529914	0.0305208	0.862161
G_CSF	THUMPD1	med	5	-0.0198856	0.0266659	0.455831
G_CSF	PRUNE2	med	16	-0.00794453	0.0110146	0.47074
G_CSF	WDR55	med	12	-0.0209897	0.0160162	0.190019
G_CSF	ZNF197	med	8	-0.00430863	0.0156798	0.783479
G_CSF	SLC48A1	med	9	0.0211457	0.0168846	0.210438
G_CSF	JARID2	med	8	-0.00386541	0.0207272	0.85206
G_CSF	EMP1	med	3	-0.122938	0.0415113	0.00306079
G_CSF	SIRPA	med	6	0.0179208	0.0297486	0.546902
G_CSF	RPL8	med	7	0.017396	0.0144577	0.228884
G_CSF	EPS15L1	med	3	0.0539608	0.0653704	0.409109
G_CSF	SEPW1	med	3	-0.040277	0.0198033	0.0419664
G_CSF	NUCB1	med	7	-0.0182846	0.0210085	0.384114
G_CSF	CACNG6	med	3	-0.0329008	0.0469259	0.483226
G_CSF	AC093495.4	med	3	0.0135771	0.024479	0.579138
G_CSF	PRMT5	med	4	0.00868673	0.0228385	0.703682
G_CSF	RP11-398F12.1	med	3	0.0377677	0.0267266	0.157622
G_CSF	RGMB	med	13	-0.00896535	0.0183102	0.624391
G_CSF	AC073115.6	med	3	0.0456936	0.0298094	0.12531
G_CSF	SUSD1	med	17	0.0114972	0.0150783	0.445763
G_CSF	RUNDC3B	med	4	0.040958	0.038514	0.287574
G_CSF	TMC4	med	7	0.00630459	0.0226563	0.780804
G_CSF	WIPI2	med	11	0.0310565	0.0154744	0.0447541
G_CSF	VPS53	med	12	-0.0108975	0.012138	0.369292
G_CSF	RFPL4A	med	7	0.00872729	0.0177583	0.62311
G_CSF	C1orf115	med	13	0.0110078	0.0110602	0.31961
G_CSF	VNN1	med	21	0.00108329	0.00960618	0.910212
G_CSF	SYTL2	med	15	0.0153307	0.0180459	0.395581
G_CSF	TRIM24	med	7	-0.00544371	0.0218826	0.80354
G_CSF	CR1	med	3	0.0127655	0.0269086	0.635214
G_CSF	ITFG2	med	4	0.0164914	0.0243816	0.498796
G_CSF	ST3GAL6	med	5	-0.00930339	0.0492196	0.850079
G_CSF	GPR68	med	3	0.0599552	0.0315702	0.0575506
G_CSF	ZNF66P	med	4	0.0076221	0.0279736	0.785257
G_CSF	CEPT1	med	7	0.0139603	0.0336576	0.678308
G_CSF	SNAPC4	med	4	-0.013569	0.0183236	0.458984
G_CSF	CSNK1E	med	8	0.0324175	0.0254656	0.203021
G_CSF	C4BPA	med	6	-0.000769968	0.0180938	0.966057
G_CSF	USP22	med	3	-0.00176373	0.026057	0.946034
G_CSF	NBR2	med	4	0.0247108	0.0241373	0.305949
G_CSF	NSUN6	med	7	-0.00481941	0.0195431	0.805215
G_CSF	PALM	med	3	0.0147403	0.0255293	0.563677
G_CSF	FNIP2	med	4	0.0242959	0.02011	0.226988
G_CSF	CLIC4	med	4	-0.0428418	0.0260315	0.0998109
G_CSF	IL18RAP	med	22	-0.0107254	0.00959284	0.263538
G_CSF	ZCRB1	med	5	0.0243382	0.0250967	0.332157
G_CSF	GLRX5	med	5	0.0112729	0.0176708	0.523513
G_CSF	TBC1D8	med	8	-0.00208225	0.020129	0.91761
G_CSF	FAM126A	med	4	0.00796132	0.0394188	0.839942
G_CSF	THAP7-AS1	med	3	0.0423684	0.0176607	0.0164389
G_CSF	MLLT6	med	3	0.0626495	0.0440833	0.15527
G_CSF	CAPG	med	10	0.0047656	0.0130538	0.715057
G_CSF	TRAPPC2P1	med	11	-0.0180237	0.0225642	0.424421
G_CSF	CLASP1	med	3	-0.0145845	0.0266361	0.584005
G_CSF	SORBS3	med	3	0.0252459	0.048965	0.60614
G_CSF	FAM53A	med	5	0.0327032	0.0204798	0.110298
G_CSF	OCEL1	med	9	-0.0303118	0.0186129	0.103411
G_CSF	NELFCD	med	12	0.0116101	0.0126244	0.357753
G_CSF	AMY2B	med	6	-0.0305701	0.0241886	0.206293
G_CSF	NT5C3B	med	14	0.026663	0.0128692	0.0382795
G_CSF	CCDC170	med	4	-0.00860499	0.0315375	0.784969
G_CSF	UTRN	med	3	0.0936904	0.0472968	0.047602
G_CSF	RP11-429E11.3	med	4	-0.00571168	0.0306406	0.852124
G_CSF	PCNX	med	7	-0.00139604	0.01733	0.935795
G_CSF	CTD-3088G3.4	med	4	-0.0552413	0.0410786	0.178699
G_CSF	RP11-274B21.4	med	6	0.0199801	0.0186772	0.284727
G_CSF	CAPN10	med	3	0.00442529	0.0345359	0.898041
G_CSF	AVL9	med	3	0.000513385	0.0461101	0.991117
G_CSF	GIMAP5	med	8	-0.00897029	0.019484	0.645235
G_CSF	SLC37A2	med	3	0.035583	0.0320341	0.26666
G_CSF	EFCAB4A	med	13	0.00903964	0.0164938	0.583648
G_CSF	PITPNM1	med	3	0.0256576	0.0730278	0.725333
G_CSF	GAREML	med	3	-0.00578171	0.0534082	0.913793
G_CSF	TMCO6	med	3	-0.0558433	0.0324656	0.0854184
G_CSF	EFHB	med	13	-0.0435274	0.0180734	0.0160242
G_CSF	RABGEF1	med	4	-0.0150234	0.0207764	0.469619
G_CSF	IRX3	med	8	-0.00376964	0.0161259	0.815169
G_CSF	PNKP	med	9	0.0118434	0.017155	0.489957
G_CSF	SMAD5	med	17	0.00146474	0.0147505	0.920899
G_CSF	PGLYRP1	med	5	0.0227927	0.0184147	0.215811
G_CSF	FAM149A	med	5	0.0123692	0.0202118	0.540553
G_CSF	EVI5L	med	5	-0.0441938	0.0254788	0.0828241
G_CSF	AKIP1	med	12	-0.0177887	0.012857	0.166484
G_CSF	PADI4	med	10	-0.0293806	0.0120621	0.0148595
G_CSF	FGF11	med	3	-0.0673019	0.0722888	0.351846
G_CSF	CCDC149	med	3	0.00849762	0.0247956	0.731819
G_CSF	CALHM2	med	6	0.0305991	0.016494	0.0635731
G_CSF	CTA-126B4.7	med	4	0.0289888	0.0185489	0.118093
G_CSF	CTB-41I6.2	med	5	0.00273151	0.0153523	0.858785
G_CSF	CTB-118N6.3	med	4	-0.0349729	0.028711	0.223186
G_CSF	AKR1C3	med	8	0.0373182	0.023692	0.115225
G_CSF	NR1H3	med	9	-0.00736834	0.0102973	0.474262
G_CSF	AC093838.4	med	3	-0.0121616	0.0215813	0.573077
G_CSF	ZNF80	med	4	-0.0517737	0.0258307	0.0450334
G_CSF	FLT1	med	4	0.015466	0.0401142	0.69983
G_CSF	ABCA1	med	7	0.0334233	0.0421277	0.427556
G_CSF	AMACR	med	6	-0.00866138	0.0221617	0.695926
G_CSF	GLIPR2	med	4	-0.0151303	0.0220475	0.492551
G_CSF	TTLL12	med	12	-0.0259853	0.0247448	0.293658
G_CSF	BATF3	med	7	0.0152487	0.0229666	0.506721
G_CSF	TMEM156	med	8	0.00439761	0.0158695	0.781695
G_CSF	SELL	med	14	0.00392688	0.011618	0.735364
G_CSF	NPHP4	med	5	0.0209383	0.0166551	0.208693
G_CSF	NT5DC3	med	17	0.0175123	0.00990429	0.077035
G_CSF	PIGC	med	5	0.00214842	0.0248336	0.931059
G_CSF	PARK7	med	3	0.0149421	0.0199927	0.454833
G_CSF	RP11-25K19.1	med	5	-0.0116418	0.0264432	0.65975
G_CSF	RP11-37E23.5	med	4	-0.00960269	0.0238348	0.687033
G_CSF	DEFA3	med	7	-0.00926894	0.0219095	0.672255
G_CSF	LRP5L	med	7	0.011164	0.017972	0.534475
G_CSF	NT5DC1	med	3	0.03804	0.0315519	0.227959
G_CSF	EMBP1	med	3	-0.0387234	0.0487399	0.42691
G_CSF	SLC41A3	med	22	0.00754783	0.0114972	0.511507
G_CSF	LUZP1	med	4	0.0210945	0.0196396	0.282786
G_CSF	RFXANK	med	3	0.0159748	0.0194613	0.411732
G_CSF	CLEC4F	med	19	-0.00777508	0.00813457	0.33917
G_CSF	PSMF1	med	4	0.0370078	0.0336653	0.271643
G_CSF	RP1-34L19.1	med	4	-0.00717175	0.0222036	0.746695
G_CSF	MLLT11	med	4	0.00449968	0.0235897	0.848724
G_CSF	GGT1	med	3	0.0304639	0.0279487	0.275716
G_CSF	RP5-997D24.5	med	6	-0.00878513	0.0214834	0.682594
G_CSF	FAM129A	med	3	0.0735743	0.0350784	0.0359559
G_CSF	CEP78	med	5	-0.00216343	0.0179561	0.904099
G_CSF	FAM81A	med	3	0.032662	0.0425843	0.443085
G_CSF	CLIP3	med	5	0.00185907	0.01476	0.899769
G_CSF	CLIC3	med	3	-0.0127847	0.0227599	0.574305
G_CSF	REEP5	med	7	0.00237008	0.0219945	0.914188
G_CSF	NOA1	med	5	0.0187218	0.0240052	0.435444
G_CSF	LRRC1	med	5	-0.0438148	0.0187264	0.0192974
G_CSF	IL1RL1	med	3	-0.0468969	0.0424216	0.268944
G_CSF	RP11-552F3.9	med	3	-0.00338506	0.0236145	0.886016
G_CSF	OSBPL6	med	3	-0.0511066	0.0344716	0.138189
G_CSF	UAP1L1	med	10	0.00459349	0.013473	0.733149
G_CSF	ALG11	med	3	-0.0392087	0.0298668	0.189256
G_CSF	HERC1	med	3	0.0448582	0.042476	0.29093
G_CSF	BRAT1	med	5	-0.0209027	0.0199444	0.294615
G_CSF	VENTX	med	9	0.00176581	0.0243126	0.942101
G_CSF	GTF3C3	med	3	-0.00408801	0.0197877	0.836327
G_CSF	PNPO	med	6	-0.00494092	0.0233322	0.832291
G_CSF	CLEC1A	med	4	0.0240763	0.0224079	0.28262
G_CSF	RP11-423H2.3	med	6	-0.00341367	0.0237864	0.885885
G_CSF	RP11-566E18.3	med	3	0.00721412	0.0141726	0.610739
G_CSF	RGS12	med	9	-0.0336081	0.0207306	0.104979
G_CSF	DIP2A	med	12	-0.0136744	0.0106829	0.200536
G_CSF	C19orf47	med	3	-0.0281297	0.045385	0.535389
G_CSF	KIAA1191	med	3	0.0157651	0.0302388	0.602121
G_CSF	B4GALNT4	med	4	-0.0275127	0.0343874	0.423663
G_CSF	ACSS1	med	8	-0.00945983	0.0248182	0.703081
G_CSF	ZNF135	med	3	-0.0092065	0.0399987	0.81796
G_CSF	LRRC8D	med	4	0.0201458	0.0209183	0.335511
G_CSF	COQ5	med	19	0.00696491	0.0109257	0.523811
G_CSF	TTC5	med	5	-0.0399205	0.0231974	0.0852676
G_CSF	GSDMA	med	12	0.0140607	0.0115909	0.225099
G_CSF	TEFM	med	7	0.0178953	0.018329	0.328898
G_CSF	ZNF319	med	4	-0.0263309	0.0194612	0.176057
G_CSF	TBCE	med	4	-0.0405486	0.0229664	0.0774694
G_CSF	KLHDC8B	med	6	0.00564467	0.0194429	0.771571
G_CSF	NAA60	med	6	0.00858377	0.0221328	0.698141
G_CSF	OLFM1	med	14	0.0235628	0.0118829	0.0473772
G_CSF	DNAJA4	med	4	0.0530754	0.0195187	0.00654378
G_CSF	C18orf54	med	3	-0.019838	0.0280838	0.479948
G_CSF	CLCN6	med	5	-0.0064996	0.0191697	0.734568
G_CSF	NEK6	med	9	-0.000914442	0.0161163	0.954752
G_CSF	SPDYE6	med	6	-0.0166104	0.0272878	0.542716
G_CSF	RPS6KB2	med	5	0.0299708	0.0427061	0.48281
G_CSF	ADORA1	med	7	0.0364265	0.0117399	0.00191695
G_CSF	EMR3	med	4	0.0316844	0.0543319	0.559783
G_CSF	MAN1A1	med	9	-0.0504848	0.0206504	0.014496
G_CSF	TNNT3	med	6	0.0153686	0.0178708	0.389797
G_CSF	ECHDC2	med	13	-0.00770311	0.0175915	0.661468
G_CSF	LITAF	med	5	-0.00356849	0.0367441	0.922633
G_CSF	ZNF707	med	4	-0.0275377	0.0260953	0.2913
G_CSF	CCDC167	med	16	0.0147931	0.014295	0.300742
G_CSF	AC099552.2	med	3	-0.0398431	0.0346965	0.250832
G_CSF	CLCN1	med	6	-0.000937588	0.0181914	0.958895
G_CSF	LRFN4	med	4	-0.0351064	0.0192702	0.0684861
G_CSF	PIK3AP1	med	3	0.00860571	0.0556387	0.87708
G_CSF	ZNF671	med	6	-0.0387658	0.0265672	0.144521
G_CSF	SUSD3	med	9	0.0250186	0.0176467	0.156263
G_CSF	ABAT	med	16	-0.00597459	0.0132125	0.65113
G_CSF	MLKL	med	8	-9.6575e-05	0.021236	0.996371
G_CSF	TMEM19	med	3	-0.0118563	0.0491022	0.809198
G_CSF	C4orf3	med	8	-0.0234581	0.0181931	0.19726
G_CSF	DPY19L4	med	3	0.0763349	0.0489138	0.118618
G_CSF	ACTN4	med	5	-0.0444554	0.0349699	0.20364
G_CSF	TRIOBP	med	9	-0.0232317	0.0132143	0.0787347
G_CSF	TRBV7-3	med	8	-0.0232294	0.016551	0.160468
G_CSF	TRBV11-1	med	5	0.0120294	0.020352	0.554474
G_CSF	RP11-295M18.2	med	5	0.024202	0.0279473	0.386499
G_CSF	CYP4F3	med	5	-0.00795094	0.0178354	0.655744
G_CSF	HK1	med	6	-0.0220191	0.027128	0.416978
G_CSF	CHMP3	med	3	-0.00308252	0.0311491	0.92117
G_CSF	CD244	med	6	0.00914147	0.0230156	0.69123
G_CSF	LILRA5	med	4	0.024357	0.0339916	0.473647
G_CSF	PDLIM7	med	3	0.0111011	0.0480461	0.817276
G_CSF	C4A	med	6	-0.00152612	0.0130813	0.907126
G_CSF	CTC-459F4.3	med	4	0.0260054	0.0199768	0.19299
G_CSF	TOMM7	med	5	0.0397501	0.0223556	0.0753906
G_CSF	OR2W3	med	6	-0.0121202	0.0148162	0.413336
G_CSF	RP3-369A17.5	med	3	0.000457685	0.0339968	0.989259
G_CSF	C11orf48	med	3	0.00433148	0.0299409	0.884973
G_CSF	SH3BP5-AS1	med	4	-0.0340189	0.0232881	0.144074
G_CSF	BTBD10	med	3	-0.00588412	0.0281855	0.834633
G_CSF	SLFN13	med	8	-0.0278306	0.0198013	0.159874
G_CSF	LRIG1	med	4	0.0167141	0.0226263	0.460086
G_CSF	GPR97	med	4	-0.00347436	0.0188041	0.853412
G_CSF	SLC20A2	med	5	0.0183182	0.0209898	0.382815
G_CSF	CD37	med	5	0.0167632	0.0207094	0.418256
G_CSF	TOR1B	med	4	-0.0474222	0.0269144	0.0780756
G_CSF	GLB1L2	med	3	-0.0835183	0.0490349	0.0885226
G_CSF	DEXI	med	7	0.0417919	0.0187032	0.0254519
G_CSF	MAST4	med	7	-0.0165734	0.0170473	0.330952
G_CSF	GCH1	med	5	0.045455	0.0239549	0.0577586
G_CSF	KLHL12	med	7	-0.00456845	0.0176501	0.795763
G_CSF	HS2ST1	med	4	0.0245626	0.0344604	0.475983
G_CSF	CCBL2	med	8	0.00283507	0.0192558	0.882949
G_CSF	NUDT12	med	4	-0.00929277	0.0195869	0.635188
G_CSF	LATS2	med	4	0.0199528	0.0270163	0.460181
G_CSF	RP13-270P17.2	med	4	-0.0642328	0.0295392	0.0296679
G_CSF	WDR86-AS1	med	4	0.0151214	0.025402	0.551653
G_CSF	STAG3L4	med	16	0.0235848	0.0153839	0.125255
G_CSF	CKB	med	5	-0.026936	0.0256684	0.294001
G_CSF	ALDOC	med	7	-0.0346245	0.0228511	0.129717
G_CSF	XRRA1	med	18	-0.0216639	0.0151235	0.15201
G_CSF	ST7L	med	11	-0.0228953	0.0174785	0.190225
G_CSF	CTD-2240H23.2	med	4	0.00989802	0.0316048	0.754143
G_CSF	RAD50	med	4	-0.00360218	0.028809	0.900495
G_CSF	LHFPL2	med	4	0.0492014	0.0294922	0.0952594
G_CSF	BTN3A3	med	6	-0.00937637	0.0501441	0.85167
G_CSF	RP4-545C24.1	med	5	-0.046579	0.037417	0.213182
G_CSF	MESP1	med	4	-0.0137854	0.0216752	0.524778
G_CSF	PSMC6	med	4	0.0865888	0.0356407	0.0151199
G_CSF	ZAP70	med	4	-0.00277945	0.0238581	0.907257
G_CSF	CDC7	med	13	-0.0227637	0.0140336	0.104785
G_CSF	MAPK7	med	3	0.0234932	0.0530696	0.657993
G_CSF	RP1-167A14.2	med	6	-0.0109316	0.0193969	0.573044
G_CSF	FUT8	med	3	0.0451382	0.0208154	0.0301208
G_CSF	TMEM41B	med	10	0.00125787	0.0162341	0.938239
G_CSF	EDARADD	med	3	0.00751181	0.0489428	0.878019
G_CSF	CECR5	med	5	-0.0260816	0.024589	0.288825
G_CSF	RTP4	med	6	-0.0385679	0.0205517	0.0605689
G_CSF	FDX1	med	5	-0.038358	0.0193444	0.0473792
G_CSF	KRT74	med	4	-0.00999422	0.0342957	0.770736
G_CSF	TSC22D1	med	3	-0.0141264	0.097984	0.885366
G_CSF	PMS2P5	med	3	-0.00574339	0.0238154	0.809429
G_CSF	ARV1	med	4	-0.0274573	0.0449649	0.54144
G_CSF	C4B	med	6	0.00311114	0.0132711	0.814651
G_CSF	MYBPH	med	6	-0.0159934	0.0179722	0.37352
G_CSF	PGPEP1	med	3	-0.0486445	0.0318961	0.127236
G_CSF	CANT1	med	4	0.00501336	0.0242155	0.835986
G_CSF	PRIM1	med	3	0.0232432	0.0460914	0.614061
G_CSF	AKR1CL1	med	3	0.0355452	0.042041	0.397839
G_CSF	NLRC5	med	6	0.0462026	0.0225444	0.0404224
G_CSF	MAX	med	5	-0.0297461	0.0233403	0.202503
G_CSF	SLC16A3	med	4	0.00828863	0.0156132	0.595507
G_CSF	COPZ2	med	4	-0.0175257	0.0171241	0.306093
G_CSF	SUGP2	med	6	0.0200232	0.0149744	0.18117
G_CSF	ANXA3	med	5	0.0126902	0.03116	0.683818
G_CSF	MLLT4	med	3	0.0249944	0.0308532	0.417878
G_CSF	MAT2A	med	5	0.0128184	0.0362255	0.723452
G_CSF	RP11-510J16.3	med	3	0.00259556	0.0607503	0.965921
G_CSF	ZNF689	med	3	-0.00210947	0.0318377	0.947173
G_CSF	LPP	med	4	0.0145819	0.0166217	0.380336
G_CSF	TXNDC12	med	4	0.00118247	0.0128065	0.926433
G_CSF	ZFP14	med	6	-0.0267732	0.0163466	0.101453
G_CSF	TMEM18	med	3	0.0263345	0.0291464	0.366247
G_CSF	CTD-2203K17.1	med	3	-0.0169539	0.0198837	0.393852
G_CSF	TMEM9	med	18	-0.019156	0.0137263	0.162844
G_CSF	RNF144A	med	3	-0.000834987	0.0430214	0.984515
G_CSF	DBH-AS1	med	7	-0.002512	0.0294008	0.931912
G_CSF	RP11-973H7.4	med	9	0.00733505	0.0164222	0.655123
G_CSF	STK24	med	3	-0.029669	0.0360506	0.410519
G_CSF	MAD2L2	med	4	-0.013807	0.0251636	0.58322
G_CSF	TRABD	med	8	0.00102753	0.00961695	0.914912
G_CSF	PPFIA1	med	13	0.00953074	0.0139003	0.492934
G_CSF	TMED5	med	13	0.0248989	0.0178565	0.1632
G_CSF	DLGAP1-AS1	med	4	0.0306221	0.0128402	0.0170858
G_CSF	AGAP1	med	4	-0.000363605	0.0211927	0.986311
G_CSF	RP11-529E10.6	med	6	-0.00736202	0.022546	0.744021
G_CSF	HLA-DOB	med	9	-0.00411508	0.00949715	0.6648
G_CSF	RALGPS1	med	14	0.0150371	0.0137417	0.273838
G_CSF	SPTBN1	med	6	0.0273007	0.0224499	0.223959
G_CSF	ZSCAN16	med	3	0.0447784	0.0368614	0.22445
G_CSF	NAPG	med	6	-0.032046	0.0252492	0.204374
G_CSF	XAF1	med	3	-0.0523373	0.0430973	0.224596
G_CSF	ACADVL	med	4	-0.00147231	0.0211283	0.944445
G_CSF	GFI1	med	4	-0.012144	0.0325231	0.708854
G_CSF	RP4-753D10.5	med	3	-0.0479629	0.0262175	0.0673368
G_CSF	VMO1	med	5	0.0146109	0.0176805	0.408586
G_CSF	PLEKHO2	med	9	-0.0184434	0.0166298	0.267407
G_CSF	VWA8	med	3	-0.00510428	0.0546874	0.925637
G_CSF	TRAV41	med	3	0.00306335	0.0478147	0.948917
G_CSF	SSBP2	med	5	-0.046947	0.0501292	0.349005
G_CSF	MTUS1	med	11	-0.0016716	0.00931392	0.857566
G_CSF	HAGH	med	4	-0.0192015	0.0217497	0.377322
G_CSF	RAB21	med	3	-0.0120799	0.031586	0.702131
G_CSF	MCC	med	4	0.000521434	0.024116	0.98275
G_CSF	HEATR5B	med	3	-0.0432548	0.0340708	0.204242
G_CSF	PPP4R4	med	4	-0.0314303	0.0300628	0.295797
G_CSF	ZCWPW1	med	5	0.0229501	0.0198413	0.2474
G_CSF	IKBKAP	med	3	0.0256871	0.0332024	0.439138
G_CSF	TGFBR1	med	3	-0.00902424	0.0343947	0.793034
G_CSF	CD6	med	5	0.0269835	0.0227529	0.235649
G_CSF	RP11-460N20.5	med	16	-0.00558425	0.0168998	0.741073
G_CSF	UBE3B	med	8	-0.0057721	0.0132935	0.664139
G_CSF	FAH	med	6	0.0229585	0.0171709	0.181202
G_CSF	ARHGAP9	med	3	-0.0250247	0.0514688	0.626817
G_CSF	FGL2	med	6	0.0107529	0.0396035	0.785995
G_CSF	RP11-696N14.1	med	4	0.00931112	0.0220981	0.673496
G_CSF	TREX1	med	6	0.00887383	0.0215951	0.681132
G_CSF	RNF216P1	med	3	-0.02711	0.0350213	0.438871
G_CSF	SUOX	med	11	-0.0191169	0.0154667	0.216456
G_CSF	RAB31	med	10	-0.00851708	0.0162571	0.600348
G_CSF	SHPK	med	10	0.000156899	0.0129329	0.99032
G_CSF	CLIC5	med	3	0.0211562	0.0357847	0.554381
G_CSF	LRRC20	med	3	-0.0342048	0.0431984	0.428473
G_CSF	MYH3	med	3	-0.016501	0.0292397	0.572526
G_CSF	ARHGEF7	med	9	-0.0168771	0.0186881	0.366476
G_CSF	TNS3	med	4	-0.0448073	0.0391625	0.252566
G_CSF	CTD-2541M15.1	med	4	-0.0545023	0.0502634	0.278217
G_CSF	MED8	med	3	0.00510389	0.0198713	0.797297
G_CSF	CARKD	med	7	0.0017324	0.017426	0.920809
G_CSF	CCDC23	med	18	0.00572722	0.0101532	0.572699
G_CSF	TBCK	med	3	9.88601e-05	0.0136328	0.994214
G_CSF	CTD-2531D15.4	med	5	-0.0313373	0.0172408	0.0691205
G_CSF	NMI	med	3	-0.00636494	0.0168588	0.705769
G_CSF	PTGS2	med	3	-0.038396	0.0302654	0.204569
G_CSF	CAPRIN2	med	7	0.00780372	0.0267312	0.770338
G_CSF	SLC46A3	med	3	0.00726725	0.0191707	0.704628
G_CSF	FLVCR1	med	6	-0.038593	0.0208766	0.0645121
G_CSF	IMPA1	med	15	-0.021851	0.0144091	0.129399
G_CSF	RP11-673E1.1	med	3	-0.0453867	0.0266869	0.088997
G_CSF	MEF2BNB	med	5	-0.0584374	0.0416056	0.160153
G_CSF	SNX32	med	5	0.0138033	0.0187535	0.461708
G_CSF	CLNS1A	med	5	-0.00988537	0.0186792	0.596654
G_CSF	UGT2B17	med	6	-0.0322279	0.0410434	0.432327
G_CSF	NDUFA6	med	7	-0.0217058	0.0130034	0.095068
G_CSF	DENND6B	med	4	-0.0133016	0.0240366	0.579998
G_CSF	ARHGAP31	med	4	-0.0135972	0.0408019	0.738945
G_CSF	SLC2A11	med	3	0.00936511	0.0207718	0.652093
G_CSF	TEX264	med	5	0.0158755	0.036055	0.65971
G_CSF	DSC2	med	3	-0.0803417	0.0396879	0.0429355
G_CSF	CRBN	med	3	0.00299738	0.0209028	0.885977
G_CSF	RP11-673E1.3	med	6	-0.00349266	0.0159009	0.826143
G_CSF	FAM179A	med	4	0.00176443	0.0288755	0.951276
G_CSF	ARFIP1	med	13	0.00964823	0.0136597	0.479983
G_CSF	FAM211A	med	4	0.0435937	0.0248191	0.0790107
G_CSF	GYPC	med	7	-0.00972432	0.0201559	0.629483
G_CSF	GNAI1	med	3	-0.0844831	0.0555816	0.128515
G_CSF	SLC14A1	med	10	-0.0624632	0.0283529	0.0275906
G_CSF	PCCA	med	5	0.0128252	0.0270642	0.635583
G_CSF	ZNF575	med	3	-0.0109249	0.0188402	0.562
G_CSF	ERO1L	med	21	0.0287089	0.0148959	0.0539419
G_CSF	NFKBIZ	med	5	-0.00439266	0.0226266	0.846068
G_CSF	METTL25	med	4	0.0221313	0.0279896	0.42912
G_CSF	KIAA1841	med	23	-0.0210362	0.013739	0.125738
G_CSF	LAMTOR3	med	3	0.00379401	0.044094	0.931432
G_CSF	MYLIP	med	3	0.0163831	0.0316098	0.604255
G_CSF	LARP1	med	9	-0.0164978	0.0199168	0.40748
G_CSF	ENTPD2	med	3	-0.012245	0.016301	0.452544
G_CSF	YME1L1	med	3	0.0415313	0.034688	0.231196
G_CSF	FCGR3B	med	8	0.00146913	0.0357213	0.967194
G_CSF	KRT77	med	8	-0.0125155	0.0164181	0.445882
G_CSF	ICAM2	med	4	-0.0346799	0.029198	0.234931
G_CSF	RP11-322M19.1	med	7	-0.0274688	0.0314662	0.382683
G_CSF	SPCS3	med	3	0.0270916	0.0331319	0.413534
G_CSF	NSA2	med	4	-0.0237503	0.0166399	0.153489
G_CSF	CTD-2331H12.5	med	4	0.0200715	0.0495557	0.685455
G_CSF	KANSL1-AS1	med	10	0.00810718	0.010591	0.443988
G_CSF	PNMAL2	med	4	0.00571335	0.0170913	0.738165
G_CSF	TADA3	med	7	0.0091749	0.0139897	0.511931
G_CSF	EPSTI1	med	10	0.00191793	0.0154625	0.901285
G_CSF	KIAA0040	med	10	-0.00356048	0.0139929	0.799149
G_CSF	HNRNPAB	med	5	0.0144574	0.0263882	0.583778
G_CSF	ZNF391	med	5	0.00500064	0.0243304	0.837158
G_CSF	SPNS2	med	4	0.0118587	0.0260912	0.649462
G_CSF	ARL17B	med	7	-0.0178164	0.0161652	0.2704
G_CSF	RP3-402G11.5	med	3	-0.0346793	0.0297279	0.24339
G_CSF	KBTBD11	med	11	-0.00296799	0.0151524	0.844707
G_CSF	GS1-124K5.11	med	3	-0.0136433	0.0362181	0.706397
G_CSF	PPFIA4	med	11	0.0126899	0.0189583	0.503265
G_CSF	COL26A1	med	7	-0.0151459	0.0184442	0.411548
G_CSF	OXSR1	med	3	-0.0428743	0.0474035	0.365754
G_CSF	CD93	med	14	-0.0237	0.023813	0.319612
G_CSF	KIR2DS4	med	7	-0.0112497	0.0246226	0.647754
G_CSF	DDB2	med	3	-0.0508948	0.0368107	0.166785
G_CSF	RSL24D1	med	3	0.023814	0.0247921	0.33678
G_CSF	WDR36	med	3	0.0199388	0.0277632	0.47265
G_CSF	ACTR1A	med	3	-0.0248429	0.0369381	0.50123
G_CSF	NELL2	med	5	0.0120733	0.0195651	0.537177
G_CSF	CDC25B	med	5	-0.0256626	0.0170538	0.132377
G_CSF	MYBPC3	med	16	0.0154793	0.0139059	0.265648
G_CSF	RP11-526I2.5	med	14	-0.0150029	0.0144387	0.298768
G_CSF	IGFLR1	med	5	-0.00262044	0.0154977	0.865729
G_CSF	ZKSCAN7	med	7	0.00653563	0.0189672	0.730413
G_CSF	UNC45B	med	3	0.0134388	0.0182134	0.460603
G_CSF	H2AFY2	med	4	-0.016138	0.0254888	0.526641
G_CSF	NME8	med	9	-0.0229931	0.019166	0.230262
G_CSF	TBC1D30	med	4	0.00833277	0.0228183	0.714978
G_CSF	NPHP3	med	17	-0.00582304	0.0214365	0.785898
G_CSF	RP11-996F15.2	med	8	-0.0121188	0.0150512	0.420722
G_CSF	PRR4	med	9	0.0170218	0.016002	0.287452
G_CSF	CDRT4	med	5	0.0154396	0.023179	0.505346
G_CSF	KNSTRN	med	8	0.00167828	0.0169769	0.921252
G_CSF	RP11-6L6.2	med	10	0.00824023	0.0177744	0.642935
G_CSF	GUSB	med	6	-0.0161469	0.0161857	0.318471
G_CSF	MRE11A	med	19	0.0183303	0.0135483	0.176067
G_CSF	CNTNAP2	med	6	-0.0096969	0.0207018	0.639493
G_CSF	PAPD7	med	3	-0.0133736	0.0231404	0.56331
G_CSF	GAL3ST4	med	3	0.00882901	0.0294406	0.764259
G_CSF	OXER1	med	4	-0.0107566	0.0410742	0.793413
G_CSF	SLC18B1	med	9	0.0185607	0.0100608	0.0650577
G_CSF	SAV1	med	4	0.0198341	0.0265449	0.454947
G_CSF	PPM1M	med	8	0.0143523	0.016187	0.375264
G_CSF	SPNS1	med	10	0.011858	0.0158892	0.455491
G_CSF	C12orf4	med	3	0.0283604	0.0261748	0.278587
G_CSF	AMPD3	med	5	-0.0117342	0.0271644	0.665764
G_CSF	FAM21A	med	10	-0.0245428	0.0151719	0.105739
G_CSF	MRPL35	med	5	-0.0164357	0.0268577	0.540567
G_CSF	SNX10	med	3	-0.0443728	0.044935	0.323404
G_CSF	TRIM36	med	6	0.0189442	0.0236298	0.422723
G_CSF	SDCBP2-AS1	med	4	-0.00919828	0.0411074	0.822942
G_CSF	TTF2	med	8	0.0214529	0.0172081	0.212516
G_CSF	TIGD1L2	med	3	-0.00142874	0.0206986	0.944969
G_CSF	GDAP2	med	4	-0.0528623	0.0387082	0.172045
G_CSF	GLG1	med	10	0.00557854	0.0233607	0.811261
G_CSF	TSPAN32	med	6	0.00133182	0.0140709	0.924592
G_CSF	ABCC4	med	12	-0.00547887	0.0147028	0.709415
G_CSF	CES1P1	med	4	-0.00974501	0.0342449	0.775975
G_CSF	RP3-407E4.4	med	3	0.0155742	0.0253824	0.539493
G_CSF	RP11-493L12.4	med	5	-0.014831	0.0148196	0.316937
G_CSF	CTBP1	med	5	-0.00928801	0.0178653	0.60314
G_CSF	FAHD2B	med	3	-0.0379854	0.032335	0.240096
G_CSF	NAGPA	med	15	-0.0265088	0.0137356	0.0536157
G_CSF	ZNF550	med	4	0.0033417	0.0175846	0.849281
G_CSF	ATP8B3	med	3	-0.0329883	0.0409241	0.420194
G_CSF	XXbac-BPG248L24.11	med	4	0.0974553	0.0440043	0.0267823
G_CSF	RP11-274B21.3	med	5	0.0208506	0.0190087	0.272686
G_CSF	ITM2B	med	3	0.0304295	0.0212028	0.15124
G_CSF	GFPT2	med	3	0.0537974	0.0610199	0.377973
G_CSF	TCL1A	med	3	-0.0165462	0.0226894	0.465849
G_CSF	CBLB	med	6	0.0775078	0.0535843	0.148047
G_CSF	KIAA0391	med	10	-0.0183181	0.0156549	0.241953
G_CSF	CTD-2006K23.1	med	4	-0.00793972	0.0383236	0.835873
G_CSF	DHX34	med	9	0.0365207	0.0179727	0.0421528
G_CSF	PHOSPHO1	med	4	-0.0201249	0.0340905	0.554965
G_CSF	RP11-164H13.1	med	3	0.0275752	0.060105	0.646389
G_CSF	SNRNP48	med	4	-0.00352397	0.0119422	0.767929
G_CSF	SP4	med	4	-0.0263058	0.0220975	0.233871
G_CSF	NFE2L3	med	6	-0.0326574	0.0152235	0.0319374
G_CSF	GOLGA8O	med	3	-0.060364	0.0580319	0.298254
G_CSF	RP11-473M20.9	med	6	-0.00705924	0.0195167	0.717574
G_CSF	OSBPL5	med	10	-0.00435445	0.0173931	0.802313
G_CSF	CTC-281F24.1	med	6	-0.00832727	0.0204589	0.68399
G_CSF	DRAXIN	med	3	-0.0181296	0.0220631	0.411239
G_CSF	MIS18BP1	med	4	0.0685971	0.0357599	0.0550768
G_CSF	PLTP	med	18	-0.0287458	0.0158494	0.0697263
G_CSF	PRLR	med	3	-0.0229218	0.0331224	0.488916
G_CSF	ALDH8A1	med	5	-0.023249	0.0193495	0.229546
G_CSF	HIST1H4H	med	14	0.00241712	0.0152141	0.873769
G_CSF	TNFRSF10D	med	4	-0.0647392	0.0498899	0.194411
G_CSF	NENF	med	4	0.0308974	0.0303305	0.30835
G_CSF	C19orf40	med	12	-0.0259972	0.0135916	0.055781
G_CSF	GCC2	med	17	-0.0142269	0.0139917	0.309245
G_CSF	JHDM1D	med	3	0.0486818	0.0304292	0.109634
G_CSF	RBM23	med	6	-0.00405698	0.0101182	0.68845
G_CSF	SPATA2L	med	6	-0.00568819	0.0155767	0.714982
G_CSF	MLF1IP	med	4	-0.0285274	0.0206275	0.166671
GROA_CXCL1	CALM2	med	4	0.0547196	0.0630961	0.385809
GROA_CXCL1	FAM132B	med	5	0.0235714	0.0174343	0.176369
GROA_CXCL1	VIPR1-AS1	med	3	0.00152537	0.0354801	0.965708
GROA_CXCL1	NCOA7	med	6	0.00728616	0.0229694	0.751083
GROA_CXCL1	HOXA5	med	4	-0.0136861	0.0212867	0.520261
GROA_CXCL1	MAPK8IP1	med	7	-0.00515748	0.00935994	0.581623
GROA_CXCL1	C10orf88	med	7	0.0152002	0.015312	0.320858
GROA_CXCL1	RP11-678G14.3	med	13	0.00885563	0.0138318	0.522018
GROA_CXCL1	RP11-661A12.5	med	7	-0.0131364	0.0104532	0.208869
GROA_CXCL1	PLXNC1	med	5	-0.0302239	0.0501803	0.546971
GROA_CXCL1	RP11-627G23.1	med	4	-0.0112348	0.0187775	0.54963
GROA_CXCL1	RPA2	med	14	-0.0233064	0.0147841	0.114923
GROA_CXCL1	SCYL3	med	3	0.0117536	0.0236455	0.619134
GROA_CXCL1	BACH2	med	3	0.00307596	0.0227747	0.892564
GROA_CXCL1	SKAP1	med	12	0.0144725	0.0145605	0.320243
GROA_CXCL1	MAN2B1	med	9	0.00343027	0.0118406	0.772042
GROA_CXCL1	MRAS	med	4	0.00325281	0.0269973	0.904098
GROA_CXCL1	ACADM	med	10	0.00544547	0.0148355	0.713577
GROA_CXCL1	GALNT4	med	11	0.00670989	0.00974608	0.491157
GROA_CXCL1	GPR128	med	3	0.0284817	0.0757955	0.707088
GROA_CXCL1	COA6	med	7	-0.0102187	0.0160908	0.525388
GROA_CXCL1	PDF	med	3	-0.00944507	0.030958	0.760295
GROA_CXCL1	SLX4IP	med	3	-0.0786914	0.0345575	0.0227792
GROA_CXCL1	SLC35A5	med	4	-0.0128672	0.0310993	0.679061
GROA_CXCL1	CCDC3	med	6	0.0120248	0.0172178	0.484932
GROA_CXCL1	RNASEL	med	4	-0.0115963	0.0190204	0.542075
GROA_CXCL1	CTC-559E9.6	med	3	-0.00222446	0.0296052	0.940105
GROA_CXCL1	SOX4	med	6	-0.0228969	0.0442821	0.605108
GROA_CXCL1	UBR7	med	3	-0.000439407	0.0132318	0.973508
GROA_CXCL1	SRGAP2C	med	3	0.0252945	0.0174851	0.147999
GROA_CXCL1	CORIN	med	4	-0.0567635	0.0181873	0.00180203
GROA_CXCL1	EFHA1	med	5	-0.0113908	0.0253456	0.653131
GROA_CXCL1	FAM117B	med	30	-0.000787373	0.00823144	0.923795
GROA_CXCL1	HCG4P6	med	5	-0.00442236	0.0322898	0.891063
GROA_CXCL1	RP11-228B15.4	med	5	0.000555034	0.0217806	0.97967
GROA_CXCL1	FBXO15	med	3	-0.00621926	0.0243891	0.798722
GROA_CXCL1	STAG3	med	12	0.00932862	0.0106494	0.381041
GROA_CXCL1	MYO7A	med	3	-0.0118214	0.028456	0.67783
GROA_CXCL1	COPB1	med	14	0.0122629	0.0169119	0.468388
GROA_CXCL1	GRK4	med	8	-0.0146728	0.0164721	0.373053
GROA_CXCL1	ZNF91	med	9	0.0267183	0.0146474	0.0681365
GROA_CXCL1	ZNF718	med	3	-0.00614284	0.0343313	0.857994
GROA_CXCL1	TFF3	med	4	-0.0271481	0.0360248	0.451093
GROA_CXCL1	DUSP12	med	3	-0.0256153	0.0229071	0.263472
GROA_CXCL1	AC007395.4	med	4	0.00150556	0.0196084	0.938797
GROA_CXCL1	MRPS6	med	5	-0.0032205	0.0175677	0.854548
GROA_CXCL1	NCR1	med	3	0.00120802	0.0495349	0.980544
GROA_CXCL1	RP11-563N6.6	med	3	0.00255333	0.0389659	0.947754
GROA_CXCL1	CTD-2547L24.3	med	3	-0.0979727	0.0594454	0.0993298
GROA_CXCL1	DNAJB5	med	7	-0.0351616	0.0146947	0.01672
GROA_CXCL1	RP3-455J7.4	med	5	0.0153827	0.019383	0.427416
GROA_CXCL1	FZD2	med	5	0.0157711	0.0182931	0.388613
GROA_CXCL1	TMEM229B	med	5	-0.00280287	0.0184092	0.878987
GROA_CXCL1	EPHA4	med	7	0.0170128	0.0152636	0.265022
GROA_CXCL1	RP11-305L7.1	med	3	-0.0248104	0.0197545	0.20914
GROA_CXCL1	LOH12CR1	med	3	-0.0131452	0.033965	0.698739
GROA_CXCL1	SGSH	med	4	-0.00733498	0.0282517	0.795149
GROA_CXCL1	ANPEP	med	17	0.0104911	0.00924336	0.256382
GROA_CXCL1	CCDC176	med	4	-0.0176767	0.0456552	0.698624
GROA_CXCL1	PTAR1	med	3	0.0126959	0.0250567	0.612373
GROA_CXCL1	LACTB2	med	6	-0.00424619	0.0134085	0.751487
GROA_CXCL1	TEF	med	13	0.0307161	0.0142126	0.0306811
GROA_CXCL1	HDAC7	med	3	0.046175	0.0403048	0.251942
GROA_CXCL1	MICE	med	3	0.0622526	0.0321673	0.0529565
GROA_CXCL1	PM20D1	med	8	0.0182575	0.0118867	0.124548
GROA_CXCL1	GALNT6	med	9	0.00661461	0.0137437	0.630315
GROA_CXCL1	RP1-197B17.3	med	8	-0.0221292	0.0182005	0.22404
GROA_CXCL1	RP11-291B21.2	med	4	0.013312	0.0339149	0.694681
GROA_CXCL1	CRELD1	med	8	-0.00607322	0.0135635	0.654324
GROA_CXCL1	SARS2	med	15	0.0217513	0.0134385	0.105537
GROA_CXCL1	ISL2	med	7	-0.0198478	0.0181591	0.274397
GROA_CXCL1	RP11-797A18.4	med	18	-0.0111469	0.0109781	0.309923
GROA_CXCL1	MRGPRE	med	3	0.0281726	0.0310364	0.364021
GROA_CXCL1	TIMM44	med	3	0.0377179	0.026205	0.150054
GROA_CXCL1	MAP10	med	3	0.0103998	0.0254347	0.682627
GROA_CXCL1	TRIM58	med	6	-0.0547341	0.020854	0.00867424
GROA_CXCL1	SFXN2	med	4	0.0356626	0.0193815	0.0657639
GROA_CXCL1	LGR6	med	6	0.0234427	0.0189825	0.216844
GROA_CXCL1	RP11-466P24.6	med	3	0.0518193	0.0324144	0.109899
GROA_CXCL1	MEF2A	med	4	-0.040354	0.0306924	0.188582
GROA_CXCL1	GLE1	med	3	-0.0131663	0.0357222	0.712444
GROA_CXCL1	HLA-DPB1	med	4	0.0282846	0.0274147	0.302198
GROA_CXCL1	TGM1	med	3	-0.00454593	0.0260382	0.861404
GROA_CXCL1	MAN2B2	med	7	-0.00758461	0.011594	0.512994
GROA_CXCL1	VNN3	med	25	-0.0106329	0.0103633	0.304888
GROA_CXCL1	PLCD1	med	5	0.0276663	0.0229401	0.227809
GROA_CXCL1	C19orf12	med	13	-0.0144286	0.0118522	0.223459
GROA_CXCL1	ANKRD6	med	3	-0.0166278	0.0369031	0.652293
GROA_CXCL1	TOP1MT	med	3	0.0205021	0.0376143	0.585711
GROA_CXCL1	CTGLF10P	med	5	0.0394909	0.0374989	0.292285
GROA_CXCL1	CXCR6	med	7	0.0010863	0.0232806	0.962783
GROA_CXCL1	DIS3L	med	17	-0.0100842	0.0158848	0.525537
GROA_CXCL1	NARS2	med	7	-0.0175752	0.0207611	0.397249
GROA_CXCL1	LIPC	med	6	0.0331884	0.021884	0.129379
GROA_CXCL1	FGFR2	med	3	0.0137367	0.0223154	0.538178
GROA_CXCL1	LSM7	med	7	0.00297225	0.0137845	0.829282
GROA_CXCL1	AF001548.6	med	4	-0.0012455	0.0189368	0.94756
GROA_CXCL1	RUNDC3A	med	3	-0.0153038	0.0189056	0.418236
GROA_CXCL1	PGBD1	med	4	0.00405236	0.0335034	0.903728
GROA_CXCL1	SH3GLB2	med	5	0.0151079	0.0235742	0.521611
GROA_CXCL1	CDC42BPA	med	4	-0.0145798	0.0435105	0.737559
GROA_CXCL1	HLA-DRB1	med	10	-0.0146714	0.0137569	0.286211
GROA_CXCL1	BBIP1	med	4	0.0469078	0.0413414	0.256524
GROA_CXCL1	ARNTL	med	12	0.0528616	0.0176018	0.00267168
GROA_CXCL1	C19orf66	med	7	0.0314651	0.0147768	0.0332243
GROA_CXCL1	FAM172A	med	3	-0.000486467	0.0425733	0.990883
GROA_CXCL1	ZNF582-AS1	med	3	0.0355337	0.0165828	0.0321292
GROA_CXCL1	CHN1	med	13	-0.0148658	0.0150395	0.322932
GROA_CXCL1	CTB-167B5.2	med	6	-0.012232	0.0136364	0.369713
GROA_CXCL1	CNN3	med	3	0.0576719	0.0347365	0.0968608
GROA_CXCL1	TRAF3IP3	med	9	0.0118781	0.0142628	0.404956
GROA_CXCL1	RP11-288H12.3	med	3	-0.00300341	0.0296683	0.919365
GROA_CXCL1	BLK	med	11	0.0448196	0.0176337	0.0110313
GROA_CXCL1	RBCK1	med	7	0.00587442	0.0169654	0.729149
GROA_CXCL1	LRP8	med	3	-0.0302073	0.0476968	0.526526
GROA_CXCL1	SLFN5	med	16	0.00549105	0.0113746	0.629275
GROA_CXCL1	CASP3	med	4	-0.00949863	0.0178126	0.593857
GROA_CXCL1	OXTR	med	3	-0.101395	0.0599897	0.0909869
GROA_CXCL1	DESI1	med	4	0.037994	0.0266312	0.153675
GROA_CXCL1	RP11-196G18.22	med	3	0.0412181	0.0377215	0.274528
GROA_CXCL1	ZNF418	med	5	0.0119209	0.0154455	0.44023
GROA_CXCL1	RP11-554A11.9	med	5	0.00833854	0.0147332	0.571415
GROA_CXCL1	ST8SIA1	med	4	0.0269541	0.0308217	0.381837
GROA_CXCL1	CDC42	med	10	0.0147403	0.0153659	0.337415
GROA_CXCL1	INPP4B	med	10	-0.0151814	0.0150482	0.313047
GROA_CXCL1	ZNF721	med	9	0.000483887	0.011659	0.966895
GROA_CXCL1	RP5-894A10.6	med	3	-0.0884216	0.0625972	0.157789
GROA_CXCL1	AC016753.7	med	3	0.0384768	0.0184793	0.0373282
GROA_CXCL1	CTD-3023J11.2	med	4	0.0214471	0.0326138	0.51079
GROA_CXCL1	RP11-617D20.1	med	7	0.0129482	0.0130451	0.320915
GROA_CXCL1	MRPL38	med	5	0.00864376	0.0219474	0.693699
GROA_CXCL1	CROCC	med	8	0.00684315	0.0220651	0.756459
GROA_CXCL1	NSMF	med	5	0.0196427	0.0213941	0.358548
GROA_CXCL1	FOLR3	med	24	0.00021073	0.00739891	0.977278
GROA_CXCL1	DPEP2	med	5	0.0297984	0.0216769	0.169236
GROA_CXCL1	AC008592.3	med	4	0.00791757	0.0193098	0.681785
GROA_CXCL1	AXIN1	med	9	-0.0118604	0.0118564	0.317146
GROA_CXCL1	ADAM19	med	8	-0.00993247	0.0169252	0.557308
GROA_CXCL1	R3HCC1L	med	7	-0.00609913	0.0138902	0.660592
GROA_CXCL1	ZNF587B	med	4	0.0447147	0.0185823	0.0161149
GROA_CXCL1	CHST15	med	5	-0.0552739	0.0432515	0.201262
GROA_CXCL1	AC007278.2	med	4	-0.000723437	0.020317	0.971595
GROA_CXCL1	SENP7	med	15	0.00853213	0.0120921	0.480439
GROA_CXCL1	KHK	med	16	-0.0170392	0.0148291	0.25054
GROA_CXCL1	PI16	med	13	0.00249358	0.0142509	0.861098
GROA_CXCL1	CACNA1H	med	3	0.0426343	0.0199363	0.0324743
GROA_CXCL1	RPGRIP1	med	5	-0.000234473	0.022411	0.991652
GROA_CXCL1	C17orf103	med	3	0.0428177	0.0175647	0.0147807
GROA_CXCL1	USB1	med	3	0.0239395	0.0294231	0.415857
GROA_CXCL1	SP140L	med	19	0.00638918	0.0120585	0.596218
GROA_CXCL1	PITPNA	med	6	-0.00291246	0.0181344	0.872405
GROA_CXCL1	CD300C	med	15	0.0122127	0.00920853	0.18476
GROA_CXCL1	RP11-218E20.6	med	4	-0.0206252	0.0206568	0.31805
GROA_CXCL1	TMEM160	med	4	0.0357102	0.0368635	0.332689
GROA_CXCL1	TRGC2	med	9	0.0191895	0.0141142	0.17396
GROA_CXCL1	ZNF467	med	13	0.0137459	0.0135835	0.31156
GROA_CXCL1	SETDB2	med	3	-0.00163819	0.0178593	0.926915
GROA_CXCL1	TTC38	med	8	0.0157201	0.0149582	0.293288
GROA_CXCL1	HCK	med	4	0.079833	0.0303702	0.00857205
GROA_CXCL1	TRIP12	med	3	-0.0213986	0.0266798	0.422523
GROA_CXCL1	SPP1	med	13	-0.00858629	0.0124795	0.491431
GROA_CXCL1	RP11-24F11.2	med	3	-0.0370936	0.0387759	0.338761
GROA_CXCL1	ZNF205-AS1	med	4	-0.00496397	0.0224998	0.825386
GROA_CXCL1	SH3BP4	med	3	-0.0681132	0.057749	0.238211
GROA_CXCL1	RP1-152L7.5	med	3	0.0106466	0.0273739	0.697327
GROA_CXCL1	RAPGEF2	med	8	-0.00970419	0.0184486	0.598879
GROA_CXCL1	DHRS12	med	7	0.0267728	0.0199269	0.179094
GROA_CXCL1	TYW1	med	12	0.00801548	0.0162247	0.621284
GROA_CXCL1	SCNM1	med	3	-0.0202179	0.0420791	0.630891
GROA_CXCL1	SCD5	med	18	-0.00909012	0.0129125	0.481445
GROA_CXCL1	ATP1A4	med	5	-0.0126628	0.0158608	0.424656
GROA_CXCL1	DBF4B	med	6	0.0231699	0.0202115	0.251641
GROA_CXCL1	COMMD1	med	3	-0.0297718	0.0416692	0.474931
GROA_CXCL1	SLC35F2	med	6	0.0231404	0.024482	0.344555
GROA_CXCL1	ANKMY2	med	4	-0.0188377	0.0313316	0.547684
GROA_CXCL1	PIEZO1	med	9	-0.0107932	0.0193613	0.577212
GROA_CXCL1	IL17RA	med	4	-0.0348995	0.0212647	0.100757
GROA_CXCL1	KIAA0368	med	4	-0.0203047	0.0267676	0.448118
GROA_CXCL1	KAZN	med	11	-0.0156594	0.0155552	0.314079
GROA_CXCL1	KIAA1737	med	13	0.0149639	0.0121965	0.219859
GROA_CXCL1	TNFRSF14	med	5	-0.00924699	0.0154441	0.549346
GROA_CXCL1	TPMT	med	13	-4.30309e-06	0.0142153	0.999758
GROA_CXCL1	CAMKMT	med	4	-0.0272317	0.0224834	0.225822
GROA_CXCL1	MKKS	med	11	-0.0302786	0.0138901	0.0292667
GROA_CXCL1	AC093818.1	med	3	0.031371	0.0323861	0.332718
GROA_CXCL1	MORN4	med	3	-0.0203233	0.0190034	0.284864
GROA_CXCL1	TRPM4	med	6	-0.017307	0.0183671	0.34605
GROA_CXCL1	RSG1	med	3	0.0185419	0.0211121	0.379802
GROA_CXCL1	HLA-S	med	9	0.0393125	0.018007	0.0290225
GROA_CXCL1	ING2	med	4	-0.0454549	0.0414123	0.272372
GROA_CXCL1	RP11-664D1.1	med	10	0.0171424	0.0128072	0.180733
GROA_CXCL1	MTMR11	med	3	-0.0251316	0.0238071	0.291135
GROA_CXCL1	SPOCK2	med	3	-0.0244204	0.030845	0.428526
GROA_CXCL1	XBP1	med	12	-0.00657558	0.0116802	0.573456
GROA_CXCL1	IMPAD1	med	3	0.00851499	0.0391928	0.828007
GROA_CXCL1	ITPRIPL2	med	4	-0.0234092	0.0338372	0.489052
GROA_CXCL1	PTK2B	med	13	-0.00895335	0.0121225	0.460167
GROA_CXCL1	RP11-341G23.4	med	6	-0.00132775	0.0258289	0.959002
GROA_CXCL1	ALOX5	med	6	0.00569539	0.019082	0.765345
GROA_CXCL1	PRORSD1P	med	5	0.0193529	0.0308365	0.530268
GROA_CXCL1	EHD4	med	14	0.0329812	0.0113164	0.00356304
GROA_CXCL1	NABP1	med	4	-0.02272	0.0549393	0.679205
GROA_CXCL1	MAPRE2	med	3	0.0295526	0.023546	0.209441
GROA_CXCL1	RNF122	med	3	0.014223	0.0477217	0.765672
GROA_CXCL1	ZNF192P1	med	5	0.028477	0.0202982	0.160637
GROA_CXCL1	OAS3	med	4	0.0255741	0.0179693	0.154674
GROA_CXCL1	RNF220	med	3	0.0375124	0.0297029	0.206618
GROA_CXCL1	PLAC9	med	5	-0.0719219	0.0259042	0.00549558
GROA_CXCL1	HCLS1	med	20	0.00082541	0.00826687	0.920467
GROA_CXCL1	NCK2	med	3	-0.00574026	0.0435703	0.895184
GROA_CXCL1	PTOV1	med	3	0.00467843	0.0319461	0.883568
GROA_CXCL1	PDE1B	med	12	0.0200024	0.02551	0.432982
GROA_CXCL1	TRIM32	med	3	0.0920145	0.0281478	0.00107939
GROA_CXCL1	NRDE2	med	3	0.01012	0.0157088	0.519428
GROA_CXCL1	CTSD	med	5	-0.0295839	0.0411896	0.47261
GROA_CXCL1	ZNF841	med	3	-0.0908821	0.0664381	0.171336
GROA_CXCL1	ACVR1	med	3	-0.00220625	0.0246095	0.928565
GROA_CXCL1	ZC3H3	med	5	-0.0224646	0.0161075	0.163117
GROA_CXCL1	FBP1	med	6	0.0298373	0.0213419	0.162094
GROA_CXCL1	CDH26	med	3	0.104048	0.0541905	0.0548517
GROA_CXCL1	VPS28	med	13	0.00805101	0.0105687	0.446193
GROA_CXCL1	AMDHD1	med	17	-0.00975755	0.0133878	0.4661
GROA_CXCL1	ITGA9	med	5	-0.0203002	0.0270921	0.453675
GROA_CXCL1	RFC4	med	6	-0.0362217	0.0160082	0.023655
GROA_CXCL1	CYP21A1P	med	11	0.0418047	0.0171065	0.014534
GROA_CXCL1	PREX1	med	3	0.00261643	0.0272256	0.92344
GROA_CXCL1	COPG2	med	9	-0.00511904	0.0170678	0.764234
GROA_CXCL1	EP400NL	med	3	-0.0297575	0.0210835	0.158124
GROA_CXCL1	CREB5	med	13	0.00795179	0.0147941	0.590925
GROA_CXCL1	TRAV8-6	med	3	-0.0161345	0.0250256	0.519109
GROA_CXCL1	ARPC5	med	13	0.000228198	0.0107497	0.983064
GROA_CXCL1	ABHD6	med	3	-0.0518812	0.0364895	0.155082
GROA_CXCL1	AAR2	med	3	0.0256387	0.0186456	0.169114
GROA_CXCL1	SUSD4	med	6	0.0283876	0.0258976	0.273014
GROA_CXCL1	SNUPN	med	6	-6.55605e-05	0.018113	0.997112
GROA_CXCL1	ZNF84	med	4	0.00203079	0.0212816	0.923978
GROA_CXCL1	RPL9	med	5	0.0232602	0.0157425	0.139529
GROA_CXCL1	MYH10	med	3	-0.0486743	0.0457989	0.28788
GROA_CXCL1	RP11-16E12.2	med	3	-0.00707892	0.0405807	0.861519
GROA_CXCL1	PLXNA2	med	5	-0.00413559	0.0407432	0.919151
GROA_CXCL1	STIM2	med	4	0.0180291	0.0175262	0.303623
GROA_CXCL1	SETD6	med	4	0.0402001	0.0255245	0.115265
GROA_CXCL1	SMARCA2	med	3	0.0713248	0.0441557	0.106245
GROA_CXCL1	ZSCAN21	med	3	0.0228364	0.0268998	0.395914
GROA_CXCL1	HDDC2	med	16	0.00748818	0.0103358	0.468765
GROA_CXCL1	CMC2	med	7	0.00646697	0.0156304	0.679063
GROA_CXCL1	SLC44A2	med	10	-0.000880477	0.0111243	0.936914
GROA_CXCL1	SLC25A1	med	6	-0.0254515	0.0189315	0.178819
GROA_CXCL1	RSBN1L-AS1	med	3	-0.0358608	0.0304043	0.238214
GROA_CXCL1	MPP7	med	8	-0.0109514	0.0138967	0.430661
GROA_CXCL1	CHST13	med	25	-0.00031709	0.00840126	0.969892
GROA_CXCL1	TRAM1	med	4	0.0214342	0.0248311	0.388028
GROA_CXCL1	AC113189.5	med	4	0.0132806	0.0167694	0.42839
GROA_CXCL1	CTA-150C2.20	med	5	0.0403012	0.0305417	0.186987
GROA_CXCL1	TACSTD2	med	17	-0.00831597	0.00743567	0.263401
GROA_CXCL1	PODN	med	6	-0.012178	0.0288763	0.673223
GROA_CXCL1	TM7SF3	med	5	0.0405638	0.0255706	0.112661
GROA_CXCL1	TRGV5P	med	13	0.00911526	0.0132018	0.489907
GROA_CXCL1	DDX60L	med	13	0.0185248	0.010547	0.0790199
GROA_CXCL1	NUP62	med	7	0.0139301	0.023689	0.556504
GROA_CXCL1	PHLDA2	med	3	-0.0537126	0.0398034	0.177193
GROA_CXCL1	ABI1	med	4	-0.0212785	0.024873	0.392282
GROA_CXCL1	WDR25	med	16	0.00900336	0.0112403	0.423139
GROA_CXCL1	RP11-660L16.2	med	10	0.00321754	0.0146206	0.825818
GROA_CXCL1	RP11-467L13.5	med	5	-0.00936592	0.0212595	0.659537
GROA_CXCL1	CTB-27N1.1	med	5	0.0126261	0.0178934	0.480419
GROA_CXCL1	MYL12A	med	3	0.00768789	0.0311645	0.80515
GROA_CXCL1	RMDN3	med	3	0.00867988	0.0201538	0.666699
GROA_CXCL1	MFAP3L	med	4	-0.0608099	0.0480384	0.205563
GROA_CXCL1	SLC7A5	med	6	0.0319906	0.020609	0.120598
GROA_CXCL1	CPQ	med	11	-0.0314873	0.0224156	0.160109
GROA_CXCL1	SH3GL1P3	med	4	-0.00155824	0.0301575	0.958792
GROA_CXCL1	MGAT4B	med	3	-0.0440571	0.0371247	0.235332
GROA_CXCL1	POGLUT1	med	11	0.0204873	0.0145031	0.15777
GROA_CXCL1	SLC38A7	med	3	0.0586907	0.0503758	0.243995
GROA_CXCL1	UROS	med	18	-0.0347063	0.0129417	0.00732407
GROA_CXCL1	ATP2C2	med	3	-0.0167895	0.0204337	0.411272
GROA_CXCL1	MFNG	med	3	0.0137487	0.0395237	0.727946
GROA_CXCL1	SAR1A	med	5	0.00949578	0.0177097	0.591827
GROA_CXCL1	TMEM158	med	4	0.0071626	0.0214682	0.738653
GROA_CXCL1	ERICH1	med	21	0.014677	0.0135507	0.278758
GROA_CXCL1	TMEM259	med	5	-0.024228	0.0362862	0.504331
GROA_CXCL1	ZNF438	med	5	0.0358847	0.0392167	0.360172
GROA_CXCL1	RP11-240E2.2	med	3	-0.00535212	0.0233661	0.818826
GROA_CXCL1	KCTD20	med	3	0.0219548	0.0260745	0.399786
GROA_CXCL1	RNY3P8	med	4	-0.0449799	0.0305815	0.141339
GROA_CXCL1	USP10	med	3	0.0559161	0.050635	0.269463
GROA_CXCL1	DKFZP667F0711	med	4	-0.0178275	0.0569653	0.754316
GROA_CXCL1	FRG1B	med	3	-0.0814384	0.0341812	0.0171933
GROA_CXCL1	TULP4	med	4	-0.0687881	0.0294065	0.0193244
GROA_CXCL1	LRRC46	med	3	0.0221282	0.0244027	0.364516
GROA_CXCL1	RP11-212I21.2	med	9	0.0014763	0.0142385	0.91742
GROA_CXCL1	SURF6	med	4	0.0307069	0.0145808	0.035206
GROA_CXCL1	NUDT14	med	3	-0.0241489	0.0264345	0.36096
GROA_CXCL1	DUT	med	4	-0.0284687	0.0256505	0.267056
GROA_CXCL1	RP11-34F20.5	med	4	0.0402872	0.0263531	0.126327
GROA_CXCL1	SIGIRR	med	4	0.00351734	0.0220263	0.873127
GROA_CXCL1	WEE1	med	3	0.0192168	0.0281937	0.495494
GROA_CXCL1	RP11-705O3.1	med	12	-0.0215279	0.0156334	0.168497
GROA_CXCL1	NOL8	med	4	-0.0160765	0.0254567	0.527699
GROA_CXCL1	BDH2	med	9	0.0238053	0.0164191	0.1471
GROA_CXCL1	AC093901.1	med	5	-0.021336	0.0248663	0.390878
GROA_CXCL1	GALT	med	7	0.0108824	0.0117911	0.356042
GROA_CXCL1	EML3	med	14	0.00500538	0.00915856	0.584705
GROA_CXCL1	EPN1	med	3	0.0140597	0.0216333	0.51575
GROA_CXCL1	CASP8	med	6	0.0232552	0.0253987	0.359876
GROA_CXCL1	AC073635.5	med	3	0.0299726	0.0273816	0.273682
GROA_CXCL1	PEX6	med	29	-0.00788806	0.00784563	0.3147
GROA_CXCL1	RP11-20I23.13	med	5	-9.65551e-05	0.0126089	0.99389
GROA_CXCL1	LONP1	med	8	0.0123752	0.0137805	0.369176
GROA_CXCL1	FAM32A	med	3	-0.0624909	0.0526764	0.235498
GROA_CXCL1	FAM19A2	med	8	-0.0218594	0.0174452	0.210193
GROA_CXCL1	RAB11FIP5	med	4	-0.0287606	0.0181358	0.112773
GROA_CXCL1	ZNF32	med	3	-0.0303412	0.0258698	0.24086
GROA_CXCL1	RP11-705C15.3	med	3	-0.00796196	0.0532085	0.881051
GROA_CXCL1	NEO1	med	10	-0.0203482	0.0161814	0.20857
GROA_CXCL1	TRIM73	med	6	-0.00266759	0.032873	0.935324
GROA_CXCL1	TRBV29-1	med	6	-0.0188417	0.0175973	0.284296
GROA_CXCL1	UBE2J1	med	9	0.00123818	0.0181864	0.94572
GROA_CXCL1	GMEB2	med	3	-0.0261558	0.0310704	0.399886
GROA_CXCL1	CCDC109B	med	4	-0.0345494	0.022482	0.124353
GROA_CXCL1	SERINC1	med	6	0.0496074	0.0208132	0.0171509
GROA_CXCL1	PRKCZ	med	4	0.00227607	0.0298741	0.939269
GROA_CXCL1	UBE2Z	med	11	0.0163111	0.0136359	0.231622
GROA_CXCL1	HIST1H2BJ	med	3	0.0317028	0.0496293	0.522959
GROA_CXCL1	BECN1	med	6	-0.000903389	0.014075	0.948824
GROA_CXCL1	CAPN8	med	3	-0.0830214	0.042918	0.0530619
GROA_CXCL1	STOX1	med	15	0.00927531	0.0110059	0.399363
GROA_CXCL1	CAPN2	med	3	-0.011957	0.028726	0.677233
GROA_CXCL1	ABR	med	5	-0.0103452	0.0242016	0.669043
GROA_CXCL1	TGS1	med	5	-0.0242102	0.0222385	0.276303
GROA_CXCL1	KLHL35	med	5	0.00250788	0.0141889	0.859705
GROA_CXCL1	SLC22A1	med	4	0.0403758	0.0330564	0.221925
GROA_CXCL1	AC016747.3	med	5	0.0384011	0.0244703	0.11658
GROA_CXCL1	SRP14	med	11	-0.0317843	0.0137747	0.0210305
GROA_CXCL1	TMBIM4	med	6	0.0125507	0.01721	0.465839
GROA_CXCL1	TRAF3	med	4	-0.0331417	0.0273432	0.225489
GROA_CXCL1	ATP13A3	med	4	0.0214296	0.0572282	0.708063
GROA_CXCL1	NLRP6	med	3	-0.111627	0.0272709	4.25317e-05
GROA_CXCL1	SUZ12P	med	5	-0.00506439	0.0225045	0.821949
GROA_CXCL1	MINK1	med	9	-0.0034487	0.0142014	0.808128
GROA_CXCL1	GCAT	med	17	0.00921617	0.0108049	0.393681
GROA_CXCL1	CRIP2	med	9	0.0160899	0.015039	0.284675
GROA_CXCL1	P2RX1	med	18	0.00815429	0.0100336	0.416393
GROA_CXCL1	KIAA1468	med	5	-0.00308384	0.0148758	0.835772
GROA_CXCL1	HIVEP2	med	3	0.0234901	0.0624401	0.706766
GROA_CXCL1	C2orf40	med	7	-0.00297471	0.0138433	0.829857
GROA_CXCL1	RP11-33B1.4	med	6	-0.0152382	0.016275	0.34912
GROA_CXCL1	GATC	med	3	-0.00973398	0.017551	0.579161
GROA_CXCL1	DENND4B	med	5	-0.0250417	0.0166139	0.131739
GROA_CXCL1	UBQLNL	med	11	0.00290263	0.0128835	0.821748
GROA_CXCL1	MAD2L1BP	med	12	0.0398893	0.0211988	0.0598798
GROA_CXCL1	ALG1L13P	med	3	-0.00939309	0.032634	0.773476
GROA_CXCL1	ZNF137P	med	3	0.00384892	0.050232	0.938924
GROA_CXCL1	FANCD2	med	5	0.0188469	0.0195429	0.334852
GROA_CXCL1	MEGF9	med	11	0.00477788	0.0147702	0.74633
GROA_CXCL1	ITGB2-AS1	med	10	-0.0280958	0.0162928	0.0846306
GROA_CXCL1	NFATC3	med	10	0.0096662	0.0222224	0.66358
GROA_CXCL1	NFKBIE	med	4	-0.0169305	0.0149662	0.257953
GROA_CXCL1	DZIP3	med	4	-0.00273798	0.0197951	0.88999
GROA_CXCL1	CTA-211A9.5	med	6	-0.0154944	0.01626	0.340634
GROA_CXCL1	VPS8	med	8	0.00398781	0.0169157	0.813629
GROA_CXCL1	ACAT1	med	7	-0.0297976	0.0196651	0.129707
GROA_CXCL1	RP5-823G15.6	med	3	0.000424893	0.0545186	0.993782
GROA_CXCL1	RP11-298I3.1	med	3	0.0337312	0.0184288	0.0671979
GROA_CXCL1	LSR	med	3	-0.00362906	0.0255462	0.887034
GROA_CXCL1	DDX52	med	5	0.0267979	0.0193701	0.166521
GROA_CXCL1	PDXK	med	12	0.010873	0.0114883	0.343922
GROA_CXCL1	LINC00422	med	5	0.00994312	0.0239429	0.677933
GROA_CXCL1	SLC24A4	med	16	0.0174054	0.0146424	0.234559
GROA_CXCL1	TREML2	med	5	-0.00902002	0.0269205	0.737578
GROA_CXCL1	OASL	med	11	0.00366697	0.0148252	0.80464
GROA_CXCL1	RP1-90J20.7	med	9	0.00415099	0.0124513	0.738848
GROA_CXCL1	ITGAX	med	16	0.00788975	0.0131235	0.547713
GROA_CXCL1	HCG18	med	4	0.0580702	0.0434364	0.181255
GROA_CXCL1	ACTR1B	med	6	-0.00505433	0.0147931	0.7326
GROA_CXCL1	ANKRD10	med	9	0.00957122	0.0250717	0.702644
GROA_CXCL1	SEMA4B	med	3	-0.00644225	0.0172813	0.709306
GROA_CXCL1	DNAJB6	med	18	-0.00270978	0.0128014	0.832358
GROA_CXCL1	CEBPZ	med	16	-0.00487544	0.0165264	0.767987
GROA_CXCL1	ZDHHC17	med	7	-0.0193017	0.0222764	0.386236
GROA_CXCL1	RFWD3	med	10	-0.000737299	0.0140324	0.958096
GROA_CXCL1	ANKDD1A	med	25	-0.00588579	0.00990583	0.552395
GROA_CXCL1	ABCB9	med	4	0.00162774	0.0198573	0.934669
GROA_CXCL1	C3orf62	med	4	0.102335	0.0471733	0.0300567
GROA_CXCL1	METTL13	med	13	0.00803409	0.0146654	0.583812
GROA_CXCL1	KLHL21	med	3	-0.00810401	0.0528744	0.878186
GROA_CXCL1	C15orf61	med	3	-0.0885949	0.055459	0.110158
GROA_CXCL1	TRAF1	med	5	-0.0151396	0.024742	0.540605
GROA_CXCL1	SUN2	med	5	-0.0168019	0.0151806	0.268378
GROA_CXCL1	ULK3	med	16	-0.0175455	0.0150148	0.242589
GROA_CXCL1	CHRM3-AS2	med	5	-0.021103	0.0217183	0.331215
GROA_CXCL1	KLHL5	med	9	-0.00633239	0.0164105	0.69959
GROA_CXCL1	MIER1	med	6	-0.0211767	0.0154976	0.171798
GROA_CXCL1	NEBL	med	12	-0.00790475	0.020843	0.704501
GROA_CXCL1	WIPI1	med	10	0.00589417	0.00860323	0.493274
GROA_CXCL1	WDR37	med	5	-0.0247081	0.0386206	0.522324
GROA_CXCL1	IRF3	med	3	-0.00497775	0.0208237	0.811073
GROA_CXCL1	C2CD5	med	4	0.0225865	0.0219153	0.302716
GROA_CXCL1	TPSB2	med	9	-0.00197756	0.0152413	0.896764
GROA_CXCL1	PAQR8	med	19	0.00726953	0.0106771	0.495967
GROA_CXCL1	NAAA	med	24	0.00640183	0.00879636	0.466747
GROA_CXCL1	CASP9	med	7	0.0260966	0.0158816	0.100342
GROA_CXCL1	MBTPS1	med	11	0.00752821	0.0159507	0.636951
GROA_CXCL1	FAM104A	med	5	-0.0185198	0.0180113	0.303841
GROA_CXCL1	RIMS3	med	8	-0.0186557	0.0157425	0.235995
GROA_CXCL1	SLC11A1	med	13	0.0133872	0.0122192	0.273261
GROA_CXCL1	FAM134B	med	5	0.0237505	0.0295584	0.42168
GROA_CXCL1	TMEM230	med	6	0.0106662	0.0137461	0.437782
GROA_CXCL1	ZSCAN29	med	8	-0.0168547	0.0151108	0.264677
GROA_CXCL1	FAM160A2	med	12	-0.00961275	0.010515	0.360617
GROA_CXCL1	ADTRP	med	5	-0.0434196	0.0328104	0.185719
GROA_CXCL1	SFXN3	med	3	0.0398322	0.0234068	0.0888045
GROA_CXCL1	HSD17B7P2	med	6	-0.0160504	0.0160074	0.316013
GROA_CXCL1	RP4-798C17.5	med	5	-0.0168401	0.0242507	0.487422
GROA_CXCL1	KIAA1324	med	22	0.00587487	0.0101417	0.562402
GROA_CXCL1	PLAGL1	med	13	0.0018306	0.00778106	0.814004
GROA_CXCL1	AP3B1	med	14	0.00777877	0.00853989	0.362361
GROA_CXCL1	PLCG1	med	4	-0.0438564	0.0494934	0.37556
GROA_CXCL1	APOBEC3G	med	7	0.0226558	0.0145792	0.12019
GROA_CXCL1	SSTR3	med	3	0.0345646	0.0268711	0.198336
GROA_CXCL1	CHIT1	med	4	-0.0158062	0.0430322	0.713386
GROA_CXCL1	RASSF4	med	11	0.00179064	0.0138905	0.897428
GROA_CXCL1	TRBV7-4	med	3	0.0602412	0.0248267	0.0152465
GROA_CXCL1	PDGFB	med	3	-0.00307186	0.0152328	0.840182
GROA_CXCL1	ECI2	med	3	0.00126766	0.0242917	0.958381
GROA_CXCL1	DDAH2	med	4	0.00633075	0.0154653	0.682282
GROA_CXCL1	SMOX	med	9	0.000202087	0.0118477	0.986391
GROA_CXCL1	CA2	med	13	0.00911044	0.0138086	0.509404
GROA_CXCL1	CD4	med	4	0.000355104	0.0236334	0.988012
GROA_CXCL1	IGLV3-12	med	4	-0.00161838	0.0182094	0.92918
GROA_CXCL1	RP11-7F17.5	med	4	0.0272765	0.0180359	0.130446
GROA_CXCL1	HECW2	med	7	-0.00488355	0.0300218	0.870781
GROA_CXCL1	CTC-550B14.7	med	7	0.0172148	0.0121128	0.155256
GROA_CXCL1	WDR4	med	5	0.0138744	0.00953708	0.145728
GROA_CXCL1	SIRPB1	med	19	0.00748608	0.00930343	0.421017
GROA_CXCL1	LINC00426	med	9	-0.0256835	0.0135834	0.058652
GROA_CXCL1	PPIP5K2	med	12	-0.0212245	0.0156805	0.175878
GROA_CXCL1	LRRC33	med	11	0.0185737	0.0146115	0.203666
GROA_CXCL1	DSTN	med	13	-0.00538234	0.0138299	0.697143
GROA_CXCL1	PAFAH1B2	med	4	-0.027476	0.0247282	0.266516
GROA_CXCL1	IDH2	med	7	-0.0102807	0.0392812	0.793537
GROA_CXCL1	RP11-517C16.2	med	3	-0.00707296	0.0360991	0.844663
GROA_CXCL1	SPPL3	med	3	-0.00543707	0.0234725	0.816821
GROA_CXCL1	SNHG7	med	8	-0.0051594	0.01264	0.68314
GROA_CXCL1	AC103965.1	med	9	-0.00486887	0.0181625	0.788644
GROA_CXCL1	ARHGAP1	med	3	0.0053215	0.046598	0.909079
GROA_CXCL1	ANKRD36	med	3	-0.00596376	0.046785	0.898567
GROA_CXCL1	AP000351.10	med	7	-0.00468484	0.0124547	0.706806
GROA_CXCL1	COL27A1	med	3	0.0923729	0.0381648	0.0155048
GROA_CXCL1	C21orf7	med	8	0.0330596	0.0183429	0.0714961
GROA_CXCL1	AC005682.6	med	5	0.0299917	0.0290543	0.30195
GROA_CXCL1	IL8	med	4	0.0263881	0.0278606	0.343563
GROA_CXCL1	MRPL14	med	3	-0.00683098	0.0166389	0.681407
GROA_CXCL1	HLA-DOA	med	4	-0.0212309	0.017661	0.22931
GROA_CXCL1	TMEM99	med	13	0.00314336	0.0141391	0.824067
GROA_CXCL1	NPIPL3	med	13	0.0130389	0.0183547	0.477465
GROA_CXCL1	VAMP8	med	10	0.0284094	0.0178568	0.111618
GROA_CXCL1	GAS7	med	9	-0.0185514	0.0210675	0.37855
GROA_CXCL1	TMEM222	med	3	-0.00516701	0.0511427	0.919526
GROA_CXCL1	RAB3IP	med	11	-0.00946738	0.0186989	0.612641
GROA_CXCL1	FIG4	med	4	0.0280039	0.0275374	0.309181
GROA_CXCL1	TMEM91	med	12	-0.00631605	0.00953762	0.507827
GROA_CXCL1	REM2	med	5	-0.00689045	0.0203402	0.734791
GROA_CXCL1	COL9A3	med	9	0.0118476	0.0145019	0.413945
GROA_CXCL1	MKNK1	med	7	-0.00638366	0.0199775	0.749315
GROA_CXCL1	COX6B1	med	8	0.0218469	0.0166628	0.189819
GROA_CXCL1	PLA2G4A	med	3	-0.0545179	0.0403698	0.176867
GROA_CXCL1	ARRDC2	med	3	0.0127762	0.0248013	0.606453
GROA_CXCL1	UBAP1L	med	3	-0.0146835	0.0161758	0.364015
GROA_CXCL1	BNIP1	med	5	0.000962035	0.0130992	0.941454
GROA_CXCL1	TERF2	med	3	0.0073398	0.0287567	0.798539
GROA_CXCL1	C20orf197	med	4	-0.0188597	0.0196344	0.336781
GROA_CXCL1	CSRP2BP	med	3	0.0685237	0.0464451	0.140113
GROA_CXCL1	MDGA1	med	20	0.0108211	0.0113178	0.339016
GROA_CXCL1	PTPLA	med	4	0.00683352	0.0379096	0.85695
GROA_CXCL1	MUC20	med	25	0.0181971	0.0105147	0.0835183
GROA_CXCL1	RP11-349A22.5	med	7	0.0281441	0.018712	0.132565
GROA_CXCL1	ZNF83	med	13	-0.00243335	0.00945131	0.796823
GROA_CXCL1	RFC5	med	4	-0.0331829	0.0249874	0.184183
GROA_CXCL1	TJP2	med	17	-0.0103524	0.0110989	0.350954
GROA_CXCL1	AK5	med	7	-0.0119058	0.0143454	0.406573
GROA_CXCL1	JMJD4	med	6	0.0302688	0.0174265	0.0823979
GROA_CXCL1	AC124944.2	med	3	0.0137712	0.0509954	0.787124
GROA_CXCL1	FBXO32	med	6	-0.000356592	0.0280114	0.989843
GROA_CXCL1	SMARCD2	med	3	-0.0118038	0.0148285	0.42602
GROA_CXCL1	NEDD4L	med	3	0.0235884	0.0278556	0.3971
GROA_CXCL1	FAM219B	med	4	-0.0189292	0.0234726	0.41999
GROA_CXCL1	CTD-2547L24.4	med	3	-0.101638	0.0533975	0.0569854
GROA_CXCL1	HEATR2	med	3	0.00329932	0.0236945	0.889257
GROA_CXCL1	MASTL	med	21	0.00116777	0.0135877	0.931511
GROA_CXCL1	UHRF1BP1	med	32	-0.015743	0.00952904	0.0985117
GROA_CXCL1	NPRL3	med	5	-0.0181745	0.0169937	0.284851
GROA_CXCL1	GPD1L	med	12	0.0059493	0.0122776	0.627985
GROA_CXCL1	SSPO	med	12	0.0223719	0.0155415	0.150009
GROA_CXCL1	RNASEH2C	med	5	0.00792786	0.015606	0.611452
GROA_CXCL1	ERAP2	med	32	-0.00518137	0.00561493	0.356119
GROA_CXCL1	ZNF117	med	5	0.0149831	0.0277871	0.589741
GROA_CXCL1	LAMTOR4	med	5	0.0156103	0.0214386	0.466528
GROA_CXCL1	VOPP1	med	4	-0.0090072	0.0176654	0.610136
GROA_CXCL1	GORASP1	med	4	0.0630105	0.0320756	0.0494794
GROA_CXCL1	RP5-943J3.1	med	10	0.00877696	0.0147466	0.551719
GROA_CXCL1	UBXN6	med	3	-0.0637409	0.028549	0.0255696
GROA_CXCL1	CADM1	med	4	-0.00332651	0.0347818	0.923807
GROA_CXCL1	SELPLG	med	4	-0.0420952	0.0253412	0.0966866
GROA_CXCL1	DHX58	med	4	0.0200669	0.0207057	0.332472
GROA_CXCL1	AC011893.3	med	7	-0.0207887	0.0187352	0.267169
GROA_CXCL1	TRAM2	med	8	0.0506609	0.0208247	0.0149855
GROA_CXCL1	ZNF211	med	6	-0.0335114	0.0196458	0.0880499
GROA_CXCL1	WDR18	med	10	0.00502345	0.0128527	0.695909
GROA_CXCL1	HIVEP1	med	6	-0.0361257	0.0385512	0.348716
GROA_CXCL1	TTC32	med	15	0.0208793	0.0131229	0.111596
GROA_CXCL1	CYB5D1	med	6	-0.00974218	0.017477	0.577236
GROA_CXCL1	RAMP3	med	3	-0.00184059	0.024522	0.940168
GROA_CXCL1	CDA	med	18	0.00109325	0.00858052	0.898615
GROA_CXCL1	ANG	med	15	-0.00660823	0.00930672	0.477674
GROA_CXCL1	NAA38	med	10	-0.0188924	0.0173089	0.27506
GROA_CXCL1	MSI2	med	3	0.0399205	0.0500536	0.425128
GROA_CXCL1	KCTD2	med	9	-0.015064	0.0150582	0.317125
GROA_CXCL1	ABTB2	med	3	0.0289478	0.0190924	0.12947
GROA_CXCL1	FAM154B	med	6	-0.00139595	0.0195309	0.94302
GROA_CXCL1	AP003068.18	med	7	0.0239921	0.0168976	0.15565
GROA_CXCL1	C16orf86	med	3	0.0127002	0.0196815	0.518743
GROA_CXCL1	BIK	med	3	0.0923918	0.0555688	0.0963813
GROA_CXCL1	HLA-L	med	7	-0.0106386	0.0209445	0.611492
GROA_CXCL1	ARL6IP5	med	5	0.0168785	0.0330509	0.609574
GROA_CXCL1	PRR11	med	3	-0.00807208	0.0162761	0.619931
GROA_CXCL1	RP11-1398P2.1	med	9	-0.00193235	0.0155772	0.901276
GROA_CXCL1	SLC7A7	med	4	0.00314703	0.0194008	0.87114
GROA_CXCL1	VLDLR	med	12	0.0411785	0.0216675	0.0573711
GROA_CXCL1	MIR4712	med	12	0.00900947	0.0122415	0.461743
GROA_CXCL1	TRAP1	med	8	-0.00763028	0.0111466	0.493634
GROA_CXCL1	SLC35C1	med	4	0.00197113	0.0189481	0.917147
GROA_CXCL1	INPP5E	med	8	0.00402791	0.0138498	0.771182
GROA_CXCL1	RP11-395G23.3	med	4	-0.00463162	0.0325946	0.887003
GROA_CXCL1	SLC25A19	med	3	0.00911282	0.0515239	0.859614
GROA_CXCL1	CCDC24	med	15	0.0203422	0.0140998	0.149098
GROA_CXCL1	BET1L	med	6	0.0571383	0.0152785	0.000184178
GROA_CXCL1	SKAP2	med	24	-0.0146898	0.0102671	0.152497
GROA_CXCL1	REV1	med	3	-0.00735554	0.0194384	0.705131
GROA_CXCL1	BRD3	med	3	-0.023122	0.0170162	0.174201
GROA_CXCL1	FKBP11	med	4	-0.00317103	0.0165605	0.848148
GROA_CXCL1	MX1	med	8	-0.00184242	0.0169838	0.913614
GROA_CXCL1	SLITRK5	med	3	-0.0504388	0.0433704	0.244838
GROA_CXCL1	AKR7A3	med	3	-0.0549317	0.0369166	0.136752
GROA_CXCL1	NPDC1	med	4	-0.0156273	0.0164974	0.343509
GROA_CXCL1	MCCC1	med	3	-0.00564017	0.0214815	0.79289
GROA_CXCL1	LIPA	med	22	0.00158269	0.00917872	0.863099
GROA_CXCL1	H1F0	med	24	0.00722516	0.00957398	0.450449
GROA_CXCL1	ABRACL	med	14	-0.0133922	0.0127892	0.295032
GROA_CXCL1	PLSCR3	med	3	-0.0596787	0.0242466	0.0138427
GROA_CXCL1	PPIL3	med	23	0.0054081	0.0103318	0.600667
GROA_CXCL1	NFATC1	med	4	0.0247732	0.0219906	0.259939
GROA_CXCL1	CAMK4	med	3	-0.0253045	0.0197998	0.201242
GROA_CXCL1	NCAPG2	med	4	0.0376164	0.0196253	0.0552719
GROA_CXCL1	CDO1	med	13	0.00139952	0.0117445	0.905146
GROA_CXCL1	HLA-V	med	5	0.0149272	0.0213778	0.485015
GROA_CXCL1	CCL4L2	med	4	-0.0257008	0.0324288	0.428051
GROA_CXCL1	TRBV6-8	med	3	0.0132651	0.025176	0.598267
GROA_CXCL1	TMC8	med	8	-0.00736806	0.017829	0.679414
GROA_CXCL1	NDRG3	med	9	0.0247664	0.0146925	0.0918629
GROA_CXCL1	MIAT	med	16	-0.0113812	0.0121173	0.347601
GROA_CXCL1	PXDN	med	13	-0.0142257	0.0087092	0.102384
GROA_CXCL1	C2orf88	med	3	-0.0742862	0.0510071	0.145285
GROA_CXCL1	YWHAG	med	5	0.00500656	0.0199639	0.801984
GROA_CXCL1	ZNF781	med	3	0.0586571	0.0387234	0.129831
GROA_CXCL1	C20orf194	med	3	-0.0952851	0.0579388	0.100056
GROA_CXCL1	SAMD10	med	4	0.0210037	0.0139292	0.131581
GROA_CXCL1	RP11-23P13.6	med	7	0.0128214	0.0170879	0.453061
GROA_CXCL1	C20orf196	med	6	-0.019078	0.0134852	0.157148
GROA_CXCL1	CD207	med	4	0.0276266	0.0474242	0.560201
GROA_CXCL1	GPRIN3	med	3	0.0258166	0.0347596	0.457652
GROA_CXCL1	POLM	med	8	-0.00495577	0.0101969	0.626963
GROA_CXCL1	VASH1	med	23	-0.00957093	0.0082905	0.248318
GROA_CXCL1	LAMC1	med	15	0.008458	0.0100297	0.399062
GROA_CXCL1	HCG27	med	12	0.0256673	0.0161789	0.112635
GROA_CXCL1	CEACAM21	med	20	0.00353237	0.0124135	0.775982
GROA_CXCL1	PHACTR2	med	4	0.059078	0.0288695	0.0407191
GROA_CXCL1	SIGMAR1	med	6	-0.0139142	0.0122724	0.256885
GROA_CXCL1	EFTUD2	med	7	0.00376684	0.0260128	0.884863
GROA_CXCL1	ATF6	med	6	0.0138165	0.0160979	0.390737
GROA_CXCL1	ZNF200	med	4	0.0363075	0.0180955	0.0448091
GROA_CXCL1	FZD6	med	13	0.018861	0.011685	0.1065
GROA_CXCL1	FLOT1	med	15	-0.0119433	0.0199284	0.548966
GROA_CXCL1	PRR5	med	4	-0.00743472	0.0424099	0.860839
GROA_CXCL1	CEBPA	med	3	0.0269278	0.0418726	0.520166
GROA_CXCL1	CIITA	med	4	-0.0434905	0.0355047	0.220605
GROA_CXCL1	LINC00853	med	5	0.0323229	0.0277109	0.243439
GROA_CXCL1	PLGLB1	med	7	0.0388865	0.0191732	0.0425424
GROA_CXCL1	SCCPDH	med	8	0.0079516	0.0180369	0.65932
GROA_CXCL1	CTSZ	med	5	-0.00595625	0.0222598	0.789024
GROA_CXCL1	PLEKHM2	med	3	0.0502105	0.0260256	0.0536966
GROA_CXCL1	MUL1	med	4	0.00472108	0.00983162	0.63109
GROA_CXCL1	SPATA13	med	4	-0.0514367	0.0307948	0.0948587
GROA_CXCL1	FAM107B	med	7	-0.0103287	0.0137061	0.451099
GROA_CXCL1	RP11-214C8.5	med	6	-0.0243768	0.0201528	0.226433
GROA_CXCL1	NUB1	med	3	0.0119563	0.0273793	0.662335
GROA_CXCL1	TTC26	med	4	-0.0420438	0.0271516	0.121505
GROA_CXCL1	RAP1GDS1	med	7	-9.20727e-05	0.011731	0.993738
GROA_CXCL1	CAV2	med	10	0.0090254	0.0111804	0.419521
GROA_CXCL1	TMEM44-AS1	med	5	0.0273829	0.0194179	0.158485
GROA_CXCL1	RGS17	med	5	0.0138648	0.0148412	0.350194
GROA_CXCL1	SDR39U1	med	4	0.015569	0.0278178	0.5757
GROA_CXCL1	OSCAR	med	12	-0.0201578	0.0120106	0.0932831
GROA_CXCL1	USP14	med	4	-0.0180052	0.0264802	0.496536
GROA_CXCL1	CFD	med	16	0.000274645	0.00834654	0.97375
GROA_CXCL1	TRAV8-1	med	3	0.0593598	0.0339537	0.0804197
GROA_CXCL1	DUSP14	med	11	0.00778094	0.00835894	0.35193
GROA_CXCL1	CDC42EP1	med	10	-0.032728	0.0135188	0.015481
GROA_CXCL1	RPS5	med	5	0.025655	0.0172686	0.137373
GROA_CXCL1	COL5A3	med	5	0.0232695	0.013969	0.0957549
GROA_CXCL1	MRVI1-AS1	med	4	-0.0093723	0.0151469	0.536073
GROA_CXCL1	NDUFA10	med	14	0.00825426	0.0185027	0.655517
GROA_CXCL1	CDS2	med	11	0.000542335	0.00913359	0.952651
GROA_CXCL1	AF001548.5	med	13	0.00916471	0.0126087	0.467316
GROA_CXCL1	ASAH1	med	19	-0.0181946	0.0153831	0.236903
GROA_CXCL1	POLR2J3	med	10	0.00814945	0.0240112	0.734306
GROA_CXCL1	CEP135	med	3	-0.0383399	0.0321007	0.232335
GROA_CXCL1	METTL21B	med	29	0.00149402	0.00892303	0.867028
GROA_CXCL1	HDDC3	med	3	-0.028489	0.0334546	0.394452
GROA_CXCL1	LSS	med	7	-0.00246778	0.0107646	0.818676
GROA_CXCL1	ATP10D	med	4	0.0433399	0.0370526	0.242128
GROA_CXCL1	FAM13A	med	4	-0.0125293	0.0202574	0.536242
GROA_CXCL1	NCLN	med	3	-0.0281354	0.0164418	0.0870417
GROA_CXCL1	CDKN2B	med	6	-0.00950836	0.0145975	0.514809
GROA_CXCL1	HADH	med	3	-0.0245598	0.0327822	0.453748
GROA_CXCL1	ZNF385D	med	6	0.00804017	0.0317458	0.800062
GROA_CXCL1	RP11-1101H11.1	med	3	0.035002	0.0386468	0.365101
GROA_CXCL1	ARL4C	med	7	0.0105178	0.0215635	0.625719
GROA_CXCL1	TRMT61A	med	5	-0.0266279	0.0218277	0.222499
GROA_CXCL1	FGGY	med	10	0.0135061	0.0209239	0.518612
GROA_CXCL1	GRAMD1C	med	4	-0.0312322	0.019951	0.117479
GROA_CXCL1	SPPL2A	med	10	0.0308311	0.0170207	0.0700817
GROA_CXCL1	AKR1E2	med	5	0.0081384	0.0308084	0.791655
GROA_CXCL1	PLCL2	med	9	0.019943	0.0131934	0.130638
GROA_CXCL1	RP11-893F2.9	med	5	0.0156146	0.0154333	0.31166
GROA_CXCL1	L3MBTL2	med	9	0.0328902	0.0173574	0.0581083
GROA_CXCL1	AP3S2	med	9	0.0131952	0.0112574	0.241145
GROA_CXCL1	URB1	med	3	0.013311	0.0233979	0.569427
GROA_CXCL1	THOC3	med	3	0.0193539	0.0413862	0.640041
GROA_CXCL1	RP11-134P9.1	med	3	-0.0817535	0.031783	0.0101043
GROA_CXCL1	NMRK1	med	20	-0.00216355	0.00941602	0.818268
GROA_CXCL1	AMFR	med	14	-0.0253658	0.0124469	0.0415584
GROA_CXCL1	LRRN1	med	9	-0.00191066	0.0271556	0.943907
GROA_CXCL1	TMEM176B	med	19	0.00693332	0.0107932	0.520628
GROA_CXCL1	MPHOSPH6	med	13	-0.0115786	0.0125785	0.357307
GROA_CXCL1	NCOR2	med	7	0.0424678	0.0399246	0.287464
GROA_CXCL1	ZNF318	med	8	0.0181773	0.0129608	0.16077
GROA_CXCL1	IL9RP3	med	5	-0.00136624	0.0154353	0.929468
GROA_CXCL1	MRPL48	med	6	0.0420288	0.0189563	0.0266136
GROA_CXCL1	LRRC61	med	5	0.0260187	0.0144042	0.0708665
GROA_CXCL1	C15orf40	med	8	0.0123306	0.0234789	0.59946
GROA_CXCL1	NBPF3	med	8	2.98677e-05	0.0148535	0.998396
GROA_CXCL1	JUN	med	6	0.0192953	0.0221632	0.383972
GROA_CXCL1	SCO1	med	4	0.00217131	0.0135776	0.872945
GROA_CXCL1	FAM210B	med	3	-0.000785515	0.0249824	0.974916
GROA_CXCL1	C12orf23	med	3	0.0121338	0.0174516	0.486878
GROA_CXCL1	UNC119B	med	4	-0.00584572	0.0201294	0.771505
GROA_CXCL1	XXbac-BPG246D15.8	med	5	0.033765	0.029951	0.259599
GROA_CXCL1	EPHB6	med	7	0.0294444	0.0243383	0.226357
GROA_CXCL1	MMEL1	med	7	0.0129373	0.0201976	0.521824
GROA_CXCL1	ITPR2	med	5	0.025924	0.0158349	0.1016
GROA_CXCL1	TMED1	med	3	-0.00671002	0.015888	0.672782
GROA_CXCL1	HES4	med	3	0.00151999	0.017577	0.931088
GROA_CXCL1	MMRN1	med	3	-0.0169594	0.0337269	0.615074
GROA_CXCL1	CTC-241F20.3	med	3	-0.0168134	0.0256989	0.512953
GROA_CXCL1	DUSP5	med	3	0.089182	0.0346179	0.00998987
GROA_CXCL1	SGTB	med	13	0.00457607	0.0122638	0.709047
GROA_CXCL1	ADAMTS17	med	5	0.00907259	0.0312411	0.771506
GROA_CXCL1	RP11-73M18.9	med	12	0.000386726	0.0152195	0.979728
GROA_CXCL1	DHRS4-AS1	med	7	0.0208676	0.022478	0.353223
GROA_CXCL1	BYSL	med	6	0.00783808	0.0186686	0.674592
GROA_CXCL1	LYSMD2	med	3	0.00725227	0.0487067	0.881635
GROA_CXCL1	NFXL1	med	30	-0.0210383	0.00830249	0.0112777
GROA_CXCL1	RCSD1	med	7	0.0225133	0.0137047	0.100436
GROA_CXCL1	FLYWCH2	med	5	-0.0233018	0.0161281	0.148516
GROA_CXCL1	ALPK1	med	4	0.0129919	0.0172537	0.451454
GROA_CXCL1	CLSTN1	med	3	-0.00317683	0.0174548	0.85558
GROA_CXCL1	CXCL1	med	4	-0.452353	0.0756771	2.26706e-09
GROA_CXCL1	NCL	med	5	-0.00765214	0.0170933	0.654393
GROA_CXCL1	AIFM2	med	6	-0.0103592	0.0204291	0.612097
GROA_CXCL1	URGCP	med	3	0.0271277	0.0300911	0.367311
GROA_CXCL1	LNPEP	med	4	-0.0151874	0.0167406	0.364291
GROA_CXCL1	ARHGAP15	med	15	0.00986805	0.00931941	0.289659
GROA_CXCL1	AC002467.7	med	16	0.00126521	0.00972833	0.896524
GROA_CXCL1	TARSL2	med	3	-0.00527043	0.0260242	0.83951
GROA_CXCL1	PML	med	4	-0.0472033	0.0234887	0.0444713
GROA_CXCL1	UBE4A	med	3	-0.0269546	0.0226398	0.233816
GROA_CXCL1	VIPR1	med	17	-0.0128917	0.0115965	0.266273
GROA_CXCL1	AC016683.6	med	18	-0.0169319	0.0109432	0.121802
GROA_CXCL1	NMNAT3	med	9	0.0342633	0.0146692	0.0195051
GROA_CXCL1	TAPT1	med	5	0.0108888	0.0232363	0.639348
GROA_CXCL1	PKD2	med	7	0.00216476	0.0116709	0.85285
GROA_CXCL1	SIPA1	med	3	-0.0520344	0.0283198	0.0661528
GROA_CXCL1	TKT	med	10	0.0141109	0.0153698	0.358572
GROA_CXCL1	LIG3	med	11	0.016559	0.0150205	0.270276
GROA_CXCL1	TRAPPC6A	med	5	0.00393435	0.0215353	0.855039
GROA_CXCL1	SRD5A3	med	10	-0.0236529	0.0222346	0.287426
GROA_CXCL1	SLC1A4	med	7	-0.00822934	0.0130483	0.528249
GROA_CXCL1	AXIN2	med	9	-0.00405866	0.0178223	0.819857
GROA_CXCL1	RPSA	med	4	-0.195073	0.0615776	0.00153533
GROA_CXCL1	LIPT1	med	13	-0.00663111	0.0147459	0.652932
GROA_CXCL1	ST6GALNAC6	med	10	-0.0236255	0.0124634	0.0580146
GROA_CXCL1	XPC	med	3	0.00461721	0.0373724	0.901675
GROA_CXCL1	AC093063.2	med	3	-0.0101912	0.0618604	0.869145
GROA_CXCL1	PFKL	med	5	-0.0100694	0.0278753	0.717927
GROA_CXCL1	AFAP1	med	15	-0.00526336	0.0101657	0.604629
GROA_CXCL1	TMEM167B	med	3	0.00048345	0.0268228	0.98562
GROA_CXCL1	KCNE1	med	4	-0.0132359	0.0218961	0.545521
GROA_CXCL1	INSC	med	4	-0.00886436	0.0282535	0.753716
GROA_CXCL1	AP006621.6	med	9	0.00156456	0.0237172	0.947404
GROA_CXCL1	BOK	med	6	-0.014999	0.016358	0.359185
GROA_CXCL1	ZMAT3	med	8	-0.00927305	0.0144175	0.520106
GROA_CXCL1	TSEN2	med	8	0.0121874	0.0178248	0.494146
GROA_CXCL1	PTPRB	med	3	0.0529396	0.0428688	0.21686
GROA_CXCL1	NME7	med	8	0.00775776	0.0145081	0.592844
GROA_CXCL1	PPOX	med	4	0.0322856	0.0218534	0.139575
GROA_CXCL1	USP3	med	9	-0.00999376	0.0147795	0.49892
GROA_CXCL1	CUEDC1	med	3	-0.0445592	0.0275271	0.105503
GROA_CXCL1	POM121B	med	7	-0.0305859	0.0213713	0.152382
GROA_CXCL1	CCDC117	med	3	-0.011793	0.043143	0.784586
GROA_CXCL1	MKNK1-AS1	med	4	-0.0110731	0.0302238	0.714089
GROA_CXCL1	PIGZ	med	9	0.0186864	0.0180649	0.300947
GROA_CXCL1	HKDC1	med	14	-0.00342104	0.0112622	0.761309
GROA_CXCL1	LINC00638	med	8	-0.00171371	0.0222522	0.938613
GROA_CXCL1	CARS2	med	3	0.0254265	0.0358652	0.478358
GROA_CXCL1	NPIP	med	16	0.000488007	0.0131759	0.970455
GROA_CXCL1	TCEA2	med	3	-0.00844805	0.0295374	0.774869
GROA_CXCL1	PDGFC	med	4	-0.00573169	0.0328334	0.861419
GROA_CXCL1	C2orf27A	med	5	-0.0189173	0.0170325	0.266715
GROA_CXCL1	RASA3	med	4	0.0201022	0.030668	0.51216
GROA_CXCL1	NBPF12	med	3	0.0111819	0.040196	0.78087
GROA_CXCL1	CYTL1	med	5	0.010714	0.0101425	0.290808
GROA_CXCL1	ECSIT	med	3	-0.0618082	0.0432077	0.152576
GROA_CXCL1	CXCL16	med	6	0.0462339	0.0179207	0.00988246
GROA_CXCL1	PQLC1	med	10	0.000244619	0.0150535	0.987035
GROA_CXCL1	XPNPEP1	med	13	-0.0106508	0.0143325	0.457406
GROA_CXCL1	KCTD21	med	4	0.0321123	0.0319772	0.31527
GROA_CXCL1	RETSAT	med	6	0.0162727	0.0158378	0.304206
GROA_CXCL1	CEP152	med	4	0.0180889	0.0129812	0.163478
GROA_CXCL1	HSPBAP1	med	14	-0.0163703	0.0136826	0.231526
GROA_CXCL1	TRPV2	med	4	-0.0297624	0.0307362	0.332886
GROA_CXCL1	RP11-252K23.2	med	3	-0.00240483	0.0182066	0.894917
GROA_CXCL1	RP11-290F20.1	med	3	-0.00810485	0.0199365	0.684351
GROA_CXCL1	FCER1A	med	10	0.0676501	0.0181388	0.000191795
GROA_CXCL1	KIAA1407	med	3	0.0734413	0.0334095	0.0279338
GROA_CXCL1	DDRGK1	med	7	-0.00896273	0.0187487	0.632618
GROA_CXCL1	CYP4V2	med	14	0.00646547	0.0134036	0.629544
GROA_CXCL1	NBPF2P	med	7	-0.00281966	0.0155219	0.855852
GROA_CXCL1	USMG5	med	20	-0.019712	0.0124542	0.113476
GROA_CXCL1	SETD9	med	10	-0.0223614	0.0178662	0.210715
GROA_CXCL1	DCAF12	med	4	-0.0196197	0.0276375	0.477769
GROA_CXCL1	SEH1L	med	3	-0.0128038	0.0477613	0.788638
GROA_CXCL1	HHLA3	med	4	-0.0181664	0.0171104	0.288364
GROA_CXCL1	PBX1	med	3	-0.00644361	0.0489281	0.895225
GROA_CXCL1	CRIP1P1	med	4	-0.0298364	0.0237809	0.20961
GROA_CXCL1	QPCT	med	3	-0.0373859	0.0327195	0.253196
GROA_CXCL1	C16orf54	med	3	-0.0115061	0.0138922	0.407536
GROA_CXCL1	GINS2	med	4	-0.0161429	0.0163816	0.324414
GROA_CXCL1	TRPM6	med	5	-0.0152492	0.0174688	0.382696
GROA_CXCL1	C1orf228	med	8	-0.00785758	0.0199891	0.694251
GROA_CXCL1	ARHGAP26	med	3	-0.0411535	0.0569029	0.469543
GROA_CXCL1	PAOX	med	7	-0.0111608	0.0196307	0.569669
GROA_CXCL1	ZNF529	med	4	0.0221841	0.0244528	0.36429
GROA_CXCL1	ELOVL5	med	5	-0.0304224	0.0305775	0.319771
GROA_CXCL1	VSIG10	med	9	0.00581908	0.0128902	0.651676
GROA_CXCL1	RP11-54C4.1	med	4	0.0159691	0.0163007	0.327257
GROA_CXCL1	F2R	med	5	-0.0018309	0.0183272	0.920423
GROA_CXCL1	STX4	med	5	0.00344565	0.0169044	0.838485
GROA_CXCL1	HHEX	med	5	-0.0340917	0.0164227	0.0379044
GROA_CXCL1	LAIR2	med	9	-0.00976923	0.0148049	0.509341
GROA_CXCL1	BCL2L13	med	8	0.0114119	0.012787	0.372145
GROA_CXCL1	PPP2R2B	med	5	-0.0272037	0.0271214	0.315843
GROA_CXCL1	ASB13	med	7	0.0200331	0.0192479	0.297969
GROA_CXCL1	TRGJP1	med	3	-0.0705186	0.0525379	0.179518
GROA_CXCL1	STAG3L1	med	6	-0.0188068	0.0145167	0.19514
GROA_CXCL1	LMCD1	med	3	-0.00425283	0.0218111	0.845405
GROA_CXCL1	HLA-E	med	4	-0.0503082	0.0504339	0.318518
GROA_CXCL1	FARS2	med	3	0.0515671	0.0198115	0.00924416
GROA_CXCL1	OGFOD1	med	4	-0.0474481	0.0280661	0.0909159
GROA_CXCL1	GBAS	med	3	-0.00432468	0.0354858	0.903001
GROA_CXCL1	PHF23	med	5	0.0252062	0.0226745	0.266287
GROA_CXCL1	TPP1	med	7	-0.0307225	0.0128868	0.0171243
GROA_CXCL1	TESC	med	5	-0.0172162	0.0179196	0.336679
GROA_CXCL1	PKNOX1	med	3	-0.0198606	0.0240424	0.408768
GROA_CXCL1	EI24	med	3	-0.0240831	0.0358069	0.501213
GROA_CXCL1	WWP1	med	3	0.019398	0.0206408	0.347325
GROA_CXCL1	ASL	med	5	-0.0104081	0.0263637	0.692999
GROA_CXCL1	TIMMDC1	med	3	-0.0376687	0.0714292	0.597945
GROA_CXCL1	DOK2	med	8	-0.0197585	0.0158831	0.213502
GROA_CXCL1	RNF187	med	4	-0.00626748	0.0157619	0.690899
GROA_CXCL1	RP11-554I8.1	med	8	-0.00530614	0.018744	0.777112
GROA_CXCL1	APOLD1	med	3	-0.0332219	0.0156349	0.0335986
GROA_CXCL1	RP11-1018N14.5	med	7	-0.00545473	0.0134339	0.684711
GROA_CXCL1	RCHY1	med	14	0.040622	0.0197893	0.0400996
GROA_CXCL1	HIST1H2BD	med	27	0.00611661	0.00678425	0.367275
GROA_CXCL1	FLVCR2	med	11	-0.0319982	0.0179578	0.0747725
GROA_CXCL1	SDF4	med	3	-0.0355885	0.024805	0.151363
GROA_CXCL1	RGS18	med	3	-0.0339672	0.0360689	0.34633
GROA_CXCL1	MYPOP	med	3	-0.0212809	0.0408113	0.602055
GROA_CXCL1	TEAD2	med	5	0.00746898	0.0155859	0.631787
GROA_CXCL1	AC005532.5	med	3	-0.0194203	0.0259667	0.454525
GROA_CXCL1	CTD-2561J22.5	med	4	0.00584687	0.0176536	0.740493
GROA_CXCL1	SPINT2	med	8	-0.0230744	0.0204865	0.260031
GROA_CXCL1	COG2	med	3	0.0413819	0.0343839	0.228774
GROA_CXCL1	PAPSS2	med	6	0.0203842	0.0156769	0.19351
GROA_CXCL1	RP11-314N13.3	med	4	-0.0466271	0.0544803	0.39208
GROA_CXCL1	Z97634.5	med	3	-0.116344	0.0570056	0.0412588
GROA_CXCL1	C1orf112	med	6	-0.0125455	0.0176138	0.476308
GROA_CXCL1	EFHA2	med	4	0.0165215	0.0426519	0.698492
GROA_CXCL1	PPAP2C	med	3	0.0350268	0.0257679	0.174046
GROA_CXCL1	WRAP73	med	6	-0.0111486	0.0176306	0.527163
GROA_CXCL1	TBK1	med	3	0.000985919	0.0217127	0.963782
GROA_CXCL1	LRRK1	med	5	-0.0088538	0.0164558	0.590552
GROA_CXCL1	FANCG	med	4	-0.0530773	0.0279698	0.0577405
GROA_CXCL1	CKAP2	med	17	0.00432693	0.0116614	0.710603
GROA_CXCL1	LINC00617	med	3	-0.0185864	0.044548	0.676516
GROA_CXCL1	GPANK1	med	3	-0.0181906	0.0252067	0.470504
GROA_CXCL1	VRK2	med	4	0.0316979	0.0217518	0.145046
GROA_CXCL1	CTH	med	6	-0.0101064	0.0236633	0.669311
GROA_CXCL1	HLTF	med	3	0.0881527	0.0352462	0.0123822
GROA_CXCL1	DUSP16	med	7	-0.0323122	0.014248	0.0233394
GROA_CXCL1	C8orf59	med	9	0.00868346	0.0207486	0.675576
GROA_CXCL1	GINM1	med	8	-0.00352846	0.0150511	0.81465
GROA_CXCL1	ZNF132	med	4	-0.0221498	0.015606	0.155808
GROA_CXCL1	COX10-AS1	med	4	-0.0342544	0.0555216	0.537264
GROA_CXCL1	HLA-A	med	12	-0.0104804	0.0147614	0.477711
GROA_CXCL1	ANKRD50	med	3	-0.0204349	0.0186833	0.274064
GROA_CXCL1	ARL5A	med	5	0.0325351	0.03644	0.371943
GROA_CXCL1	GRAP	med	6	-0.0313165	0.0233463	0.179793
GROA_CXCL1	ANGPT1	med	8	0.0228789	0.0146688	0.118831
GROA_CXCL1	TAPBPL	med	19	0.0098512	0.0091532	0.281812
GROA_CXCL1	RNFT2	med	4	-0.0706333	0.0382717	0.0649541
GROA_CXCL1	ARHGEF17	med	7	0.00265878	0.00695786	0.702367
GROA_CXCL1	FZD1	med	8	-0.00293654	0.0121055	0.808331
GROA_CXCL1	USP53	med	9	-0.0138142	0.0101213	0.172293
GROA_CXCL1	HPS1	med	7	0.00051655	0.0162463	0.974636
GROA_CXCL1	KLRC1	med	8	0.00130227	0.0149531	0.9306
GROA_CXCL1	ERVK13-1	med	5	0.00476469	0.0155657	0.759528
GROA_CXCL1	INPP5B	med	15	0.00204633	0.0115296	0.859127
GROA_CXCL1	RASSF1	med	3	-0.137691	0.0555712	0.0132219
GROA_CXCL1	LINC00649	med	14	-0.00323151	0.0121598	0.790429
GROA_CXCL1	SYK	med	13	-0.031934	0.0152598	0.036377
GROA_CXCL1	PSMG3-AS1	med	8	-0.0133063	0.0197128	0.499672
GROA_CXCL1	C1orf174	med	6	0.0107344	0.0214593	0.616918
GROA_CXCL1	SLC16A6	med	6	-0.0112014	0.0183068	0.540623
GROA_CXCL1	LCP2	med	4	0.0564097	0.0387476	0.145441
GROA_CXCL1	MRPL54	med	10	0.0226588	0.0149116	0.128625
GROA_CXCL1	MTG1	med	5	-0.00133694	0.0162667	0.934496
GROA_CXCL1	A4GALT	med	8	0.0063403	0.0140745	0.652363
GROA_CXCL1	USP39	med	8	-0.0220516	0.0163303	0.176903
GROA_CXCL1	PVT1	med	3	-0.0352368	0.0209358	0.0923582
GROA_CXCL1	TGFA	med	5	-0.0412272	0.0259322	0.111879
GROA_CXCL1	RP1-55C23.7	med	10	0.017407	0.0270684	0.520176
GROA_CXCL1	CMTM6	med	3	-0.0150366	0.0333759	0.652334
GROA_CXCL1	GNE	med	4	-0.00115131	0.0293532	0.968713
GROA_CXCL1	CYFIP2	med	4	0.0433968	0.0322125	0.177914
GROA_CXCL1	EVC	med	3	-0.0577967	0.065655	0.378692
GROA_CXCL1	CNDP2	med	8	-0.0140982	0.0116005	0.22425
GROA_CXCL1	ADSL	med	3	-0.00953301	0.0282536	0.735809
GROA_CXCL1	AF131215.2	med	16	-0.0311326	0.0152467	0.0411586
GROA_CXCL1	SLC22A31	med	5	0.0199024	0.0184864	0.281659
GROA_CXCL1	RNFT1	med	5	0.0174227	0.0212419	0.412101
GROA_CXCL1	ERGIC2	med	3	0.0157978	0.033125	0.633424
GROA_CXCL1	EFTUD1	med	3	0.0310317	0.0465725	0.505213
GROA_CXCL1	LXN	med	14	-0.00484192	0.0167022	0.771895
GROA_CXCL1	OSGIN2	med	5	-0.0216304	0.0192922	0.262201
GROA_CXCL1	HSPA4	med	7	0.000538044	0.00859253	0.950071
GROA_CXCL1	C17orf97	med	19	-0.00166865	0.00717562	0.816115
GROA_CXCL1	AC097713.4	med	4	-0.0123304	0.0154336	0.424328
GROA_CXCL1	KIAA2013	med	8	0.00142982	0.0156127	0.927031
GROA_CXCL1	IKZF3	med	7	0.0207891	0.0116042	0.0732111
GROA_CXCL1	C1orf86	med	9	-0.0118353	0.0135217	0.381421
GROA_CXCL1	MEGF6	med	4	-0.0103877	0.0247735	0.674991
GROA_CXCL1	AC118278.1	med	11	-0.0239407	0.0112075	0.0326693
GROA_CXCL1	ST3GAL1	med	10	0.0128318	0.0207255	0.53583
GROA_CXCL1	TMEM119	med	8	-0.0162233	0.0151109	0.282995
GROA_CXCL1	RP11-848G14.2	med	3	-0.068806	0.0524136	0.189266
GROA_CXCL1	HMGN4	med	13	0.0147983	0.0111073	0.18276
GROA_CXCL1	DDOST	med	4	0.0537001	0.0233196	0.0212907
GROA_CXCL1	MCM3AP	med	8	0.0205712	0.0151199	0.17366
GROA_CXCL1	CCDC174	med	5	0.00357753	0.0204915	0.861405
GROA_CXCL1	ZNF668	med	6	0.0112648	0.0221614	0.611238
GROA_CXCL1	SIGLEC10	med	5	0.0127629	0.0292369	0.66245
GROA_CXCL1	CHRNB1	med	4	0.0547838	0.0173572	0.00159813
GROA_CXCL1	ITM2C	med	5	0.00737148	0.0205322	0.719579
GROA_CXCL1	MYLK4	med	5	-0.00754135	0.0172365	0.661734
GROA_CXCL1	RASA1	med	3	0.0510197	0.0575512	0.375343
GROA_CXCL1	RP11-1149O23.3	med	17	-0.00886452	0.0154638	0.566479
GROA_CXCL1	CLEC7A	med	11	0.000688156	0.0123969	0.955732
GROA_CXCL1	SOLH	med	4	0.00876043	0.0192904	0.649732
GROA_CXCL1	BTN2A3P	med	3	0.0343413	0.0551537	0.533516
GROA_CXCL1	CORO1B	med	3	0.0270039	0.0379587	0.476834
GROA_CXCL1	SNIP1	med	8	-0.0119856	0.0125481	0.339489
GROA_CXCL1	HIST1H2AE	med	3	0.0614229	0.0196	0.00172546
GROA_CXCL1	COQ7	med	3	0.015381	0.0244859	0.529901
GROA_CXCL1	MCFD2	med	7	-0.0348049	0.0209634	0.0968597
GROA_CXCL1	PROSC	med	9	0.000546088	0.0134252	0.967554
GROA_CXCL1	TTC21A	med	5	0.0157348	0.0510526	0.757925
GROA_CXCL1	WDR19	med	10	-0.0117414	0.0171012	0.492345
GROA_CXCL1	RP11-247A12.7	med	3	0.0268111	0.0173215	0.121658
GROA_CXCL1	CLIP2	med	4	0.0011131	0.0391611	0.977324
GROA_CXCL1	METTL4	med	3	0.00358458	0.0237629	0.880096
GROA_CXCL1	C14orf159	med	11	-0.00798626	0.0130975	0.542025
GROA_CXCL1	RP4-724E16.2	med	4	-0.0263001	0.0347809	0.44955
GROA_CXCL1	CTD-2201I18.1	med	4	-0.0358287	0.0380365	0.346215
GROA_CXCL1	TGIF1	med	5	0.0143266	0.0161282	0.374383
GROA_CXCL1	ADAM10	med	4	0.0251456	0.0209526	0.230095
GROA_CXCL1	CDCA7	med	3	-0.00259766	0.0291455	0.928981
GROA_CXCL1	CTC-774J1.2	med	4	-0.0470035	0.024453	0.0545808
GROA_CXCL1	RP11-439E19.10	med	3	0.0273806	0.032167	0.394656
GROA_CXCL1	CD36	med	18	-0.0382309	0.0138734	0.00585671
GROA_CXCL1	TMX4	med	6	-0.00925149	0.0195246	0.635616
GROA_CXCL1	EPS8L2	med	6	-0.00965862	0.023039	0.675049
GROA_CXCL1	INTS4	med	13	-0.0094359	0.0153711	0.539298
GROA_CXCL1	RP3-462E2.3	med	3	-0.0226856	0.0329489	0.491132
GROA_CXCL1	ERGIC1	med	3	-0.00474982	0.033574	0.887496
GROA_CXCL1	NIT2	med	3	-0.00219329	0.0220309	0.920698
GROA_CXCL1	RP11-779O18.3	med	4	-0.0438825	0.0284476	0.122934
GROA_CXCL1	INF2	med	6	-0.00971089	0.0104064	0.350737
GROA_CXCL1	FUT10	med	16	-0.0179835	0.0177479	0.310927
GROA_CXCL1	AC091729.9	med	13	-0.0112079	0.0130013	0.388658
GROA_CXCL1	TRBJ2-3	med	3	0.0303199	0.0253338	0.231379
GROA_CXCL1	COPG1	med	3	-0.0391295	0.037692	0.299206
GROA_CXCL1	LIMA1	med	7	0.0111632	0.0156564	0.475839
GROA_CXCL1	FBN2	med	16	-0.0117586	0.00926794	0.204533
GROA_CXCL1	SNRPB2	med	8	0.00333766	0.0307362	0.913527
GROA_CXCL1	LINC00341	med	6	0.0539051	0.0235193	0.0219081
GROA_CXCL1	NUP35	med	4	-0.00592283	0.0229278	0.796156
GROA_CXCL1	ITPRIP	med	3	0.00221976	0.026415	0.933029
GROA_CXCL1	IGHV4-39	med	3	-0.0203734	0.0160131	0.203268
GROA_CXCL1	C5	med	21	-0.003999	0.0130903	0.759991
GROA_CXCL1	CTD-3092A11.2	med	6	-0.000550038	0.0190819	0.977004
GROA_CXCL1	MUC1	med	5	0.0120991	0.0236962	0.609637
GROA_CXCL1	RP11-18F14.2	med	3	0.00208083	0.0515476	0.9678
GROA_CXCL1	SFTPD	med	6	-0.0209834	0.0169842	0.216657
GROA_CXCL1	KLHDC10	med	7	0.0176513	0.0157176	0.261426
GROA_CXCL1	CABIN1	med	3	0.0782095	0.0433269	0.0710582
GROA_CXCL1	MAN1C1	med	3	-0.0125561	0.04351	0.772902
GROA_CXCL1	SPRED2	med	4	-0.00435734	0.0275528	0.874342
GROA_CXCL1	PHPT1	med	4	0.0186069	0.0172202	0.279909
GROA_CXCL1	FAM22D	med	7	-0.0252517	0.0218991	0.248873
GROA_CXCL1	NSUN7	med	8	0.00296908	0.0157995	0.850938
GROA_CXCL1	RP11-726G1.1	med	3	0.0247618	0.0411101	0.546955
GROA_CXCL1	LINC00265	med	8	-0.0283965	0.0168587	0.092107
GROA_CXCL1	RBMS2	med	20	-0.00816271	0.0124862	0.51328
GROA_CXCL1	PYROXD1	med	3	-0.00746272	0.0551274	0.892318
GROA_CXCL1	CCDC115	med	4	0.0160643	0.0135928	0.237277
GROA_CXCL1	INSIG2	med	6	-0.0386335	0.024878	0.120442
GROA_CXCL1	FAM198B	med	15	0.00151525	0.0137374	0.91217
GROA_CXCL1	CATSPERB	med	3	-0.0613407	0.0241768	0.0111754
GROA_CXCL1	C5orf4	med	15	-0.0192052	0.0132201	0.1463
GROA_CXCL1	ARL4A	med	10	0.00768532	0.014883	0.605588
GROA_CXCL1	GDPGP1	med	3	-0.027429	0.0265557	0.301658
GROA_CXCL1	CCR5	med	4	-0.0302666	0.0258031	0.240802
GROA_CXCL1	MIR22HG	med	6	-0.00238128	0.0176021	0.892387
GROA_CXCL1	IGHV3-20	med	3	0.0568359	0.0511189	0.266208
GROA_CXCL1	AL591845.1	med	4	0.0290493	0.0177816	0.102327
GROA_CXCL1	HIST3H2A	med	4	-0.0146298	0.0258773	0.571834
GROA_CXCL1	TOP3B	med	5	-0.00464088	0.0208619	0.823958
GROA_CXCL1	HLA-F-AS1	med	3	0.00752621	0.0271922	0.78195
GROA_CXCL1	ABTB1	med	9	-0.0193757	0.0122833	0.114703
GROA_CXCL1	IFNGR1	med	5	0.0961024	0.0397719	0.0156775
GROA_CXCL1	HLA-DQA2	med	15	0.0150454	0.00994991	0.130506
GROA_CXCL1	S100A12	med	16	0.00212032	0.00986951	0.829895
GROA_CXCL1	MARCH2	med	6	-0.0252354	0.0166549	0.129723
GROA_CXCL1	RP11-297B17.3	med	4	-0.00464995	0.0219683	0.832367
GROA_CXCL1	RAP1GAP2	med	6	0.0187464	0.0345265	0.587159
GROA_CXCL1	CCDC125	med	5	-0.0140918	0.020995	0.502095
GROA_CXCL1	NME4	med	9	-0.00267758	0.010741	0.803139
GROA_CXCL1	VPS41	med	7	0.0277457	0.0306449	0.365256
GROA_CXCL1	ABCF3	med	4	-0.0258161	0.035798	0.470811
GROA_CXCL1	ATP13A1	med	9	-0.00570994	0.0120246	0.63489
GROA_CXCL1	AC125232.1	med	9	-0.0484786	0.0173402	0.00517826
GROA_CXCL1	ADCY7	med	6	-0.00276379	0.0164436	0.866523
GROA_CXCL1	AC074286.1	med	4	0.0545234	0.0403918	0.177059
GROA_CXCL1	PSMG1	med	3	0.0071279	0.0263932	0.787109
GROA_CXCL1	TTC25	med	4	-0.0303196	0.024131	0.20895
GROA_CXCL1	GUSBP11	med	6	-0.066057	0.0287932	0.0217795
GROA_CXCL1	SNRNP27	med	14	0.0323314	0.016238	0.0464703
GROA_CXCL1	PTCD1	med	4	-0.00707917	0.0251772	0.778577
GROA_CXCL1	CABP5	med	7	0.00489028	0.0280993	0.861838
GROA_CXCL1	TRMT6	med	3	0.031047	0.0386998	0.422407
GROA_CXCL1	TTC19	med	14	0.00115286	0.0122866	0.925244
GROA_CXCL1	ELP2	med	12	-0.0126108	0.0154497	0.414358
GROA_CXCL1	RP11-629O1.2	med	4	0.0447606	0.0239559	0.0616979
GROA_CXCL1	ZSCAN9	med	8	-0.0234215	0.0113983	0.0398959
GROA_CXCL1	RAB2B	med	4	0.00276309	0.0272051	0.919102
GROA_CXCL1	IFIT5	med	6	-0.0141554	0.019965	0.478318
GROA_CXCL1	ZNF890P	med	8	0.0168083	0.0176609	0.341236
GROA_CXCL1	ANKIB1	med	4	0.0158608	0.028242	0.574386
GROA_CXCL1	RAB6B	med	6	0.0312087	0.0191717	0.103557
GROA_CXCL1	SYT1	med	3	-0.0405811	0.0374143	0.27808
GROA_CXCL1	GIMAP1	med	3	0.0107575	0.0175083	0.538935
GROA_CXCL1	IL4R	med	3	0.049124	0.0663777	0.459259
GROA_CXCL1	GPR133	med	4	0.0308287	0.0263299	0.241655
GROA_CXCL1	GGCX	med	4	-0.053841	0.0184657	0.00354848
GROA_CXCL1	RP11-488L18.4	med	6	-0.00391149	0.0231666	0.865921
GROA_CXCL1	AGPAT3	med	3	0.0175125	0.0473035	0.711222
GROA_CXCL1	RALB	med	13	-0.0345645	0.0155073	0.0258196
GROA_CXCL1	TRIM38	med	7	-0.00180066	0.016525	0.91323
GROA_CXCL1	NLRP9P	med	6	-0.0394223	0.036404	0.278847
GROA_CXCL1	CD1B	med	3	-0.0109859	0.0239165	0.645987
GROA_CXCL1	GMIP	med	4	-0.0106953	0.0262138	0.683272
GROA_CXCL1	GABBR1	med	4	-0.0154166	0.0225065	0.493355
GROA_CXCL1	MSC	med	6	-0.00249084	0.011674	0.831041
GROA_CXCL1	RP11-84C10.2	med	7	-0.0242471	0.0136571	0.0758283
GROA_CXCL1	PLEKHG3	med	5	-0.0210702	0.0121985	0.0841188
GROA_CXCL1	EMILIN2	med	4	-0.0159286	0.0237397	0.502239
GROA_CXCL1	AHSA2	med	12	0.0267636	0.0158223	0.0907394
GROA_CXCL1	SLC13A4	med	4	-0.00526509	0.0301985	0.861591
GROA_CXCL1	MAF1	med	4	0.00273759	0.0193966	0.887761
GROA_CXCL1	STEAP3	med	15	0.0051961	0.0121406	0.668654
GROA_CXCL1	PLCB1	med	10	0.00980199	0.0159518	0.538901
GROA_CXCL1	RP11-1038A11.3	med	4	0.00488034	0.0356553	0.891129
GROA_CXCL1	RDH13	med	11	0.0014388	0.0159858	0.928283
GROA_CXCL1	SLC36A1	med	12	0.000606369	0.0100401	0.951841
GROA_CXCL1	ADI1	med	8	0.0198902	0.014734	0.177032
GROA_CXCL1	KIAA0141	med	3	-0.0352457	0.0242718	0.146467
GROA_CXCL1	RP11-325P15.1	med	10	-0.00311975	0.0160431	0.845816
GROA_CXCL1	SCRN2	med	8	0.010323	0.0157632	0.512546
GROA_CXCL1	ABHD5	med	3	0.0029526	0.0215554	0.891049
GROA_CXCL1	DEAF1	med	4	-0.0109084	0.0162449	0.501904
GROA_CXCL1	RP1-13D10.2	med	3	-0.000174002	0.0262668	0.994715
GROA_CXCL1	PTGES	med	6	0.00846324	0.0180446	0.639057
GROA_CXCL1	TBC1D2	med	5	-0.0361745	0.0212227	0.0882833
GROA_CXCL1	CCR6	med	3	0.025901	0.0251549	0.303168
GROA_CXCL1	AP1M2	med	7	-0.00551313	0.0264545	0.834917
GROA_CXCL1	DBN1	med	4	-0.0337627	0.0171209	0.0486082
GROA_CXCL1	CPNE1	med	16	-0.0185023	0.0110414	0.0937941
GROA_CXCL1	MTRR	med	13	-0.0133317	0.0109839	0.224844
GROA_CXCL1	TRAT1	med	6	0.00316074	0.0172586	0.854689
GROA_CXCL1	PHF2	med	5	-0.00074051	0.0363426	0.983744
GROA_CXCL1	CTD-2248H3.1	med	6	-0.00380057	0.0179726	0.832525
GROA_CXCL1	TMEM45A	med	6	0.00613233	0.0217564	0.778048
GROA_CXCL1	BBS4	med	4	0.00177454	0.01158	0.878207
GROA_CXCL1	LTA4H	med	15	0.015264	0.0116417	0.189808
GROA_CXCL1	CYTH2	med	3	0.00134131	0.0455312	0.976498
GROA_CXCL1	ZNF212	med	6	-0.00161878	0.0163091	0.920935
GROA_CXCL1	MMACHC	med	3	-0.0724338	0.0293675	0.0136455
GROA_CXCL1	SCO2	med	9	-0.020543	0.0214422	0.338029
GROA_CXCL1	SLC31A2	med	7	-0.0393299	0.0379581	0.300137
GROA_CXCL1	PDK1	med	7	0.0184223	0.0269814	0.494748
GROA_CXCL1	SLC6A16	med	3	-0.0014914	0.0281648	0.95777
GROA_CXCL1	KRTCAP3	med	4	-0.0242323	0.0173924	0.163538
GROA_CXCL1	TYMP	med	17	0.00243056	0.0148644	0.870113
GROA_CXCL1	RP11-480A16.1	med	5	-0.0378459	0.0381445	0.321113
GROA_CXCL1	ALS2CL	med	3	-0.0320527	0.0396227	0.418544
GROA_CXCL1	PPAP2B	med	3	-0.0147062	0.0390556	0.706512
GROA_CXCL1	CHI3L2	med	15	0.00273244	0.0094654	0.772829
GROA_CXCL1	AC147651.3	med	4	-0.000890486	0.0291788	0.975654
GROA_CXCL1	CPNE3	med	7	-0.0210617	0.0175676	0.23057
GROA_CXCL1	WSB1	med	4	-0.0031882	0.0215776	0.882536
GROA_CXCL1	AP000350.4	med	8	-0.00200763	0.0134252	0.881127
GROA_CXCL1	ZNF219	med	3	-0.0962737	0.0557663	0.0842797
GROA_CXCL1	TTC16	med	3	0.00498191	0.0169747	0.769148
GROA_CXCL1	FAM13A-AS1	med	3	-0.0233631	0.0259816	0.368537
GROA_CXCL1	NLRP3	med	9	0.00992723	0.0173673	0.567589
GROA_CXCL1	UVRAG	med	6	0.0274398	0.0210198	0.191749
GROA_CXCL1	TMBIM6	med	4	-0.0196778	0.0461628	0.669911
GROA_CXCL1	C9orf66	med	3	0.0484559	0.028014	0.0836837
GROA_CXCL1	ACTR8	med	3	0.0163136	0.0587951	0.781423
GROA_CXCL1	CD82	med	3	-0.0139054	0.0282274	0.622281
GROA_CXCL1	PSTPIP1	med	21	0.00320231	0.0117185	0.784645
GROA_CXCL1	TTLL3	med	9	0.0277531	0.0106807	0.00936476
GROA_CXCL1	AC093323.3	med	8	0.00475531	0.020867	0.819735
GROA_CXCL1	MICU1	med	5	0.00834011	0.0262609	0.750799
GROA_CXCL1	LEPR	med	15	-0.0228115	0.0123323	0.0643512
GROA_CXCL1	RP11-551L14.1	med	3	-0.0131766	0.0260755	0.61333
GROA_CXCL1	TMEM205	med	5	-0.0140246	0.0269799	0.603192
GROA_CXCL1	PECR	med	3	-0.0373919	0.0253756	0.140607
GROA_CXCL1	ELMO1	med	13	0.00502261	0.0135115	0.710096
GROA_CXCL1	FAM228B	med	3	0.0150855	0.0258556	0.55959
GROA_CXCL1	RPL22L1	med	23	0.0108422	0.0111926	0.332696
GROA_CXCL1	CHCHD2	med	18	0.0131401	0.00664826	0.0481008
GROA_CXCL1	PIK3IP1	med	15	-0.0295479	0.0150417	0.0494842
GROA_CXCL1	MOCS2	med	3	-0.0194563	0.0335192	0.561611
GROA_CXCL1	TMOD1	med	4	0.0320144	0.0491887	0.515145
GROA_CXCL1	CTGLF11P	med	3	-0.050154	0.0835514	0.548321
GROA_CXCL1	AC083949.1	med	4	0.0404088	0.0329867	0.220574
GROA_CXCL1	CMTM8	med	8	-0.00571547	0.0209406	0.784902
GROA_CXCL1	HDAC4	med	6	-0.00517184	0.0149402	0.729216
GROA_CXCL1	SPAG9	med	4	-0.0106102	0.0237993	0.655728
GROA_CXCL1	SESTD1	med	12	-0.00204304	0.0197937	0.917791
GROA_CXCL1	STYXL1	med	15	0.0185175	0.00824353	0.0246846
GROA_CXCL1	BORA	med	3	0.0168932	0.010537	0.108884
GROA_CXCL1	RP11-320N21.1	med	3	-0.0227493	0.0254387	0.371173
GROA_CXCL1	C16orf72	med	6	-0.00847101	0.0160366	0.597339
GROA_CXCL1	MPZL1	med	10	-0.0056174	0.0122908	0.647641
GROA_CXCL1	DAB1	med	5	0.0110798	0.0140907	0.431678
GROA_CXCL1	TBC1D2B	med	5	0.0223504	0.0215633	0.299969
GROA_CXCL1	RABEP1	med	19	-0.000944921	0.010006	0.924763
GROA_CXCL1	SCGB3A2	med	8	0.0010206	0.0173165	0.953002
GROA_CXCL1	TNIP1	med	4	-0.0193102	0.0224632	0.38999
GROA_CXCL1	MCOLN3	med	3	0.0327118	0.0374859	0.382857
GROA_CXCL1	ANKRD18EP	med	6	0.0398602	0.032174	0.215385
GROA_CXCL1	CTA-331P3.1	med	7	0.0179961	0.0158395	0.255891
GROA_CXCL1	TRBV5-6	med	3	0.0236007	0.0425218	0.578877
GROA_CXCL1	SFMBT2	med	5	-0.0117452	0.0206784	0.570038
GROA_CXCL1	LMLN	med	3	0.0367964	0.0410662	0.370239
GROA_CXCL1	USP30	med	3	-0.0103748	0.0405654	0.79814
GROA_CXCL1	MC1R	med	7	-0.0097961	0.0114413	0.391884
GROA_CXCL1	TAS2R14	med	7	-0.0116897	0.0195057	0.548977
GROA_CXCL1	TSTD3	med	5	-0.006229	0.0221555	0.778596
GROA_CXCL1	IL32	med	7	-0.00399223	0.0142453	0.779286
GROA_CXCL1	CNKSR1	med	3	-0.0294592	0.0318429	0.354892
GROA_CXCL1	HYAL3	med	24	-0.0111622	0.0116648	0.338608
GROA_CXCL1	RRP7B	med	5	-0.0148158	0.0255055	0.561318
GROA_CXCL1	STAMBPL1	med	6	-0.00908626	0.0243571	0.709116
GROA_CXCL1	LSM10	med	3	-0.0193254	0.0419453	0.644993
GROA_CXCL1	LILRB3	med	4	-0.000255949	0.0252441	0.99191
GROA_CXCL1	LPAR5	med	7	0.00979183	0.016761	0.559084
GROA_CXCL1	ADAM1A	med	8	0.00581005	0.0142472	0.683419
GROA_CXCL1	ERAP1	med	7	0.000357573	0.0247782	0.988486
GROA_CXCL1	NUCB2	med	3	0.0376382	0.0160128	0.0187479
GROA_CXCL1	TMEM9B	med	5	-0.00482962	0.016072	0.763796
GROA_CXCL1	GSTM2	med	11	-0.0106688	0.0146401	0.466161
GROA_CXCL1	AHCTF1	med	7	-0.00322767	0.0157257	0.837378
GROA_CXCL1	SGPL1	med	3	0.000579439	0.0150242	0.969236
GROA_CXCL1	FZD3	med	3	0.02174	0.0260869	0.404637
GROA_CXCL1	RP11-484L8.1	med	3	-0.024402	0.0285299	0.392378
GROA_CXCL1	ABHD15	med	7	0.017385	0.0139564	0.212887
GROA_CXCL1	UBE2Q2	med	8	0.000580119	0.017417	0.973429
GROA_CXCL1	LHPP	med	18	0.00293946	0.0123075	0.811234
GROA_CXCL1	ACOT4	med	10	0.000413442	0.0143252	0.976975
GROA_CXCL1	RGL4	med	3	0.0638808	0.0313723	0.0417282
GROA_CXCL1	TRIM5	med	9	0.0185468	0.0133184	0.163751
GROA_CXCL1	ZNF484	med	3	-0.00208533	0.0378274	0.956037
GROA_CXCL1	MPC1	med	7	-0.00220497	0.0166391	0.894575
GROA_CXCL1	SIPA1L2	med	11	0.0035791	0.0138819	0.796543
GROA_CXCL1	ALCAM	med	14	-0.00739801	0.0121889	0.543885
GROA_CXCL1	KLHDC4	med	17	-0.00109945	0.00927887	0.90568
GROA_CXCL1	PRKCQ-AS1	med	17	-0.0164005	0.012719	0.197242
GROA_CXCL1	MGAT1	med	4	-0.0221688	0.0218882	0.311147
GROA_CXCL1	MIS12	med	6	-0.0215854	0.0186802	0.247876
GROA_CXCL1	CTD-2192J16.21	med	3	0.00385592	0.0203957	0.850049
GROA_CXCL1	IER3	med	13	0.00363005	0.0175967	0.836563
GROA_CXCL1	RNASEH2B	med	10	0.0153889	0.0163831	0.347568
GROA_CXCL1	AP001372.2	med	6	0.0143525	0.017466	0.411224
GROA_CXCL1	EPDR1	med	13	-0.0137173	0.0116722	0.239908
GROA_CXCL1	ZNF469	med	3	0.0119794	0.0755999	0.874096
GROA_CXCL1	CRYL1	med	7	0.0145543	0.0207819	0.483719
GROA_CXCL1	CMBL	med	12	0.00678787	0.0131349	0.605309
GROA_CXCL1	XYLB	med	4	-8.90171e-05	0.0423559	0.998323
GROA_CXCL1	LINC00683	med	4	-0.0129095	0.0262632	0.623042
GROA_CXCL1	SAMSN1	med	3	-0.0655124	0.0378176	0.083215
GROA_CXCL1	FAM153C	med	3	-0.0341303	0.0245391	0.164269
GROA_CXCL1	TF	med	3	0.0224005	0.0380864	0.556432
GROA_CXCL1	ZNF333	med	9	-0.00158585	0.0163999	0.922965
GROA_CXCL1	WSB2	med	6	0.00702568	0.0129234	0.586688
GROA_CXCL1	DENND1A	med	5	0.0313922	0.0314907	0.318828
GROA_CXCL1	ALDH3B1	med	3	0.0293605	0.0252311	0.244561
GROA_CXCL1	AQP3	med	3	-0.0474791	0.0326452	0.145836
GROA_CXCL1	POLR2E	med	5	0.00332091	0.0221006	0.880557
GROA_CXCL1	KCTD7	med	9	0.00383083	0.0187784	0.838352
GROA_CXCL1	PTGFRN	med	4	-0.0251046	0.0206432	0.223939
GROA_CXCL1	DPPA4	med	3	-0.0255988	0.0353065	0.468425
GROA_CXCL1	VASP	med	18	0.00736923	0.00960783	0.44308
GROA_CXCL1	INPP5K	med	5	0.00819469	0.0143203	0.567157
GROA_CXCL1	RPN1	med	7	-0.000830967	0.0124688	0.946865
GROA_CXCL1	OR52K3P	med	11	-0.0098918	0.0142619	0.487944
GROA_CXCL1	NCEH1	med	5	-0.00821067	0.0230568	0.721761
GROA_CXCL1	WBSCR22	med	4	-0.0145707	0.0151979	0.337695
GROA_CXCL1	SOAT1	med	13	-0.0115122	0.0121102	0.341795
GROA_CXCL1	TGM3	med	3	0.0183345	0.0190102	0.334818
GROA_CXCL1	PAK1	med	5	-0.00169149	0.0187562	0.928142
GROA_CXCL1	RP11-166N6.2	med	5	-0.00658099	0.0158597	0.678178
GROA_CXCL1	RAB15	med	8	0.00487458	0.0180246	0.786822
GROA_CXCL1	CNR1	med	4	-0.00526379	0.0587075	0.928556
GROA_CXCL1	MT1E	med	5	0.00572692	0.0198932	0.773436
GROA_CXCL1	MDS2	med	3	-0.0328443	0.0414968	0.428658
GROA_CXCL1	PARVG	med	8	-0.00572631	0.0219052	0.793774
GROA_CXCL1	ESPN	med	5	0.0483057	0.0247533	0.0509991
GROA_CXCL1	PMS1	med	4	0.026725	0.0205843	0.194176
GROA_CXCL1	GAPDHP14	med	3	-0.0198662	0.0337898	0.556576
GROA_CXCL1	MAEA	med	5	0.0360147	0.0255562	0.158765
GROA_CXCL1	UGDH	med	17	0.00443598	0.00927983	0.632633
GROA_CXCL1	TENM4	med	14	0.0105763	0.0117285	0.367181
GROA_CXCL1	TRAPPC12	med	13	0.0177109	0.0144344	0.219824
GROA_CXCL1	DLEC1	med	4	0.0375616	0.0350948	0.284489
GROA_CXCL1	CCDC134	med	8	0.028554	0.0165183	0.0838761
GROA_CXCL1	TADA2A	med	4	0.0170831	0.0135472	0.207308
GROA_CXCL1	RP11-267N12.3	med	3	-0.0192449	0.0191782	0.315632
GROA_CXCL1	WDR35	med	3	-0.0110045	0.0374669	0.768978
GROA_CXCL1	HMOX1	med	5	-0.00322227	0.0264873	0.903173
GROA_CXCL1	GPR19	med	7	0.0285761	0.012817	0.0257782
GROA_CXCL1	RP11-792D21.2	med	19	-0.0126417	0.0113011	0.2633
GROA_CXCL1	RP11-797A18.3	med	7	-0.0136564	0.0127492	0.2841
GROA_CXCL1	PNP	med	9	-0.021805	0.0162733	0.180269
GROA_CXCL1	LEPROT	med	21	-0.0149795	0.0101766	0.141032
GROA_CXCL1	TRIM9	med	5	0.000611825	0.0188852	0.974155
GROA_CXCL1	HLA-H	med	4	0.0175465	0.025852	0.49731
GROA_CXCL1	PARP1	med	7	0.0166776	0.0189095	0.377795
GROA_CXCL1	RPL13A	med	6	0.021788	0.0134809	0.106047
GROA_CXCL1	AIG1	med	3	0.015624	0.0244189	0.522281
GROA_CXCL1	HEATR6	med	10	-0.00663809	0.0208561	0.750272
GROA_CXCL1	TLR5	med	5	-0.0533936	0.0263347	0.0426116
GROA_CXCL1	SQSTM1	med	3	-0.0179148	0.0247318	0.468843
GROA_CXCL1	MAK	med	9	-0.0164885	0.021888	0.451262
GROA_CXCL1	SNTG2	med	3	0.0605504	0.0497139	0.223233
GROA_CXCL1	RFPL3S	med	4	0.0654346	0.031551	0.038086
GROA_CXCL1	DCP2	med	3	-0.0170004	0.0609424	0.780277
GROA_CXCL1	HCG9	med	4	0.0126859	0.0294338	0.66647
GROA_CXCL1	RASSF7	med	3	0.0308315	0.0485349	0.525269
GROA_CXCL1	DGAT1	med	7	-0.0334812	0.0257738	0.193929
GROA_CXCL1	MT1F	med	18	0.0127148	0.0115204	0.269734
GROA_CXCL1	UGGT2	med	8	-0.0101769	0.0168834	0.546658
GROA_CXCL1	APOBEC3A	med	10	0.0216946	0.0177616	0.221923
GROA_CXCL1	NICN1	med	9	-0.00750978	0.0182891	0.681355
GROA_CXCL1	RBBP9	med	5	0.0068764	0.0386178	0.858673
GROA_CXCL1	CDK13	med	4	-0.0296254	0.0224573	0.187107
GROA_CXCL1	NCOA3	med	7	-0.0406952	0.0291204	0.162269
GROA_CXCL1	HMGB1P31	med	5	-0.00230023	0.0226143	0.918982
GROA_CXCL1	PICALM	med	3	0.0018108	0.0290618	0.950317
GROA_CXCL1	DSCR3	med	4	0.0604055	0.0293126	0.0393287
GROA_CXCL1	MAP3K1	med	6	-0.00109708	0.0282028	0.96897
GROA_CXCL1	RP4-740C4.6	med	4	0.0275221	0.0283765	0.332101
GROA_CXCL1	EXOSC3	med	3	-0.0463644	0.0285759	0.104697
GROA_CXCL1	ARSB	med	13	-0.0056624	0.0136399	0.678042
GROA_CXCL1	BTNL3	med	14	-0.00649738	0.00891558	0.466144
GROA_CXCL1	TOR1A	med	5	0.0371183	0.0186688	0.0467834
GROA_CXCL1	AL133458.1	med	17	-0.0116326	0.015215	0.44454
GROA_CXCL1	ZNF652	med	4	-0.0655837	0.0432104	0.129071
GROA_CXCL1	PDCL3P4	med	3	0.00591577	0.0498103	0.905461
GROA_CXCL1	RP11-38G5.2	med	4	-0.015203	0.0229134	0.507013
GROA_CXCL1	MRPL36	med	3	-0.0294221	0.0195078	0.131498
GROA_CXCL1	MGAT5	med	4	-0.00436753	0.0426294	0.918397
GROA_CXCL1	RP11-685N10.1	med	7	0.00999052	0.0162005	0.537446
GROA_CXCL1	GIGYF1	med	4	-0.020778	0.0204834	0.310402
GROA_CXCL1	CAB39	med	3	-0.115682	0.042289	0.00622818
GROA_CXCL1	PFKFB4	med	4	0.0723719	0.038357	0.0591874
GROA_CXCL1	EMR2	med	25	0.00260607	0.0106466	0.806627
GROA_CXCL1	RP11-202P11.1	med	3	0.0374289	0.0310848	0.228555
GROA_CXCL1	SMC6	med	11	0.00131829	0.0236284	0.955507
GROA_CXCL1	NRBF2	med	4	0.00807643	0.0273027	0.767374
GROA_CXCL1	NCF2	med	4	0.00857976	0.0357212	0.810185
GROA_CXCL1	BDH1	med	3	-0.00770962	0.0393144	0.844531
GROA_CXCL1	CAPN3	med	4	0.0255716	0.0179176	0.153529
GROA_CXCL1	GNAO1	med	3	-0.004528	0.0326841	0.889815
GROA_CXCL1	ZNF701	med	5	0.0247054	0.0180364	0.170764
GROA_CXCL1	FXYD5	med	8	0.00962843	0.0136536	0.480691
GROA_CXCL1	CENPC1	med	6	-0.0307836	0.0185705	0.0973858
GROA_CXCL1	CDK12	med	5	0.00904057	0.0218551	0.679124
GROA_CXCL1	KIAA1671	med	12	0.00324085	0.0104744	0.757013
GROA_CXCL1	AL512428.1	med	5	0.022975	0.0189485	0.225322
GROA_CXCL1	ZNF75A	med	4	0.0156979	0.0230363	0.495591
GROA_CXCL1	N4BP2	med	14	-0.0167332	0.0142418	0.240019
GROA_CXCL1	GLTSCR2	med	6	0.0279403	0.0158916	0.0787156
GROA_CXCL1	SLFN14	med	3	0.00248147	0.06513	0.969608
GROA_CXCL1	SAC3D1	med	3	-0.00186412	0.026743	0.944428
GROA_CXCL1	RP11-325F22.2	med	4	-0.0187462	0.0231589	0.418251
GROA_CXCL1	ELF2	med	3	-0.000600132	0.0310969	0.984603
GROA_CXCL1	BIN3	med	7	0.0132187	0.0150529	0.379863
GROA_CXCL1	RNF130	med	4	0.00372996	0.0237541	0.875226
GROA_CXCL1	RP11-505K9.1	med	3	0.0194294	0.0291879	0.505625
GROA_CXCL1	RP4-798C17.6	med	6	-0.0495878	0.0260992	0.0574368
GROA_CXCL1	C16orf93	med	3	-0.0235326	0.0269149	0.381937
GROA_CXCL1	TNFAIP2	med	3	-0.0354787	0.0377831	0.347725
GROA_CXCL1	UVSSA	med	13	-0.00591422	0.0108184	0.584597
GROA_CXCL1	CBR1	med	5	-0.00961622	0.0187079	0.607239
GROA_CXCL1	MYH11	med	5	0.0159742	0.0207531	0.441463
GROA_CXCL1	CD300LD	med	4	-0.00570701	0.0163882	0.727661
GROA_CXCL1	FAM210A	med	4	0.014607	0.0437506	0.738478
GROA_CXCL1	IFITM1	med	5	0.030819	0.0233679	0.187216
GROA_CXCL1	MNDA	med	9	0.00441022	0.014025	0.753176
GROA_CXCL1	SEPT7P2	med	11	0.00458455	0.014893	0.75821
GROA_CXCL1	AC092620.3	med	3	-0.00743564	0.0619856	0.904517
GROA_CXCL1	ZNF503	med	16	0.0134627	0.0111828	0.228639
GROA_CXCL1	CEACAM4	med	10	0.00506199	0.0113787	0.656417
GROA_CXCL1	SPATA6	med	3	0.00517543	0.0337197	0.878017
GROA_CXCL1	EEF1A1	med	12	0.0284226	0.0147909	0.0546519
GROA_CXCL1	RP11-589N15.2	med	3	-0.0474327	0.0479721	0.322782
GROA_CXCL1	MXI1	med	4	-0.00496868	0.0194189	0.798052
GROA_CXCL1	KRT73	med	15	0.00160129	0.0104979	0.878765
GROA_CXCL1	GRK5	med	6	0.0284975	0.0335003	0.394955
GROA_CXCL1	NVL	med	7	-0.0225882	0.0186447	0.225701
GROA_CXCL1	SNHG5	med	12	0.0244623	0.0162752	0.132827
GROA_CXCL1	ELL	med	8	0.0285722	0.013121	0.0294364
GROA_CXCL1	FPR2	med	15	0.00976886	0.0120686	0.418261
GROA_CXCL1	POMGNT1	med	5	0.00672822	0.0242904	0.781787
GROA_CXCL1	PDGFD	med	6	-0.016203	0.0206423	0.432487
GROA_CXCL1	TRIM26	med	3	0.0156169	0.0481062	0.745458
GROA_CXCL1	ITPA	med	8	0.00120597	0.0121731	0.921084
GROA_CXCL1	RPTOR	med	7	0.0166323	0.0209355	0.42693
GROA_CXCL1	CAPZA2	med	6	0.00482918	0.0180989	0.789607
GROA_CXCL1	ZMAT4	med	4	0.0497638	0.0292494	0.0888744
GROA_CXCL1	NCF1	med	8	0.0118298	0.0135737	0.38347
GROA_CXCL1	TUFT1	med	3	0.00311835	0.0480038	0.948205
GROA_CXCL1	CD164	med	3	0.0113447	0.0267447	0.67143
GROA_CXCL1	RP11-109N23.6	med	4	0.0264793	0.0271701	0.329771
GROA_CXCL1	PCGF2	med	4	-0.00478318	0.0179527	0.789906
GROA_CXCL1	RNF40	med	5	-0.00453336	0.0240419	0.850437
GROA_CXCL1	CNOT6L	med	4	0.0172376	0.0404199	0.669771
GROA_CXCL1	TNFRSF1B	med	3	-0.0408643	0.0353644	0.247877
GROA_CXCL1	BRI3BP	med	4	0.0364349	0.0462489	0.430814
GROA_CXCL1	ZNF79	med	4	0.000990951	0.0152828	0.9483
GROA_CXCL1	GPR55	med	5	0.023157	0.0360257	0.520359
GROA_CXCL1	AC131097.3	med	4	-0.015615	0.0155581	0.315544
GROA_CXCL1	CLIP4	med	5	0.039443	0.0286039	0.167914
GROA_CXCL1	NLRC3	med	9	-0.00408029	0.0102361	0.690176
GROA_CXCL1	PRDX3	med	4	-0.0127971	0.0305786	0.675583
GROA_CXCL1	SNX25	med	7	-0.0279963	0.0143341	0.0508038
GROA_CXCL1	BAIAP3	med	8	0.00486492	0.0167284	0.771191
GROA_CXCL1	MTFMT	med	3	0.0869914	0.0597768	0.145594
GROA_CXCL1	TNFRSF4	med	3	0.0282855	0.0255793	0.268815
GROA_CXCL1	AIM1	med	3	0.0338267	0.0319181	0.289237
GROA_CXCL1	MAN2A2	med	6	0.00904805	0.0291683	0.756408
GROA_CXCL1	LST1	med	5	0.00172512	0.0174867	0.921413
GROA_CXCL1	LAPTM4B	med	12	0.00471131	0.00907065	0.603481
GROA_CXCL1	IGLV7-46	med	3	0.0100445	0.0325036	0.757301
GROA_CXCL1	PHKG1	med	5	-0.032748	0.0270073	0.225299
GROA_CXCL1	SNORA42	med	4	0.0220716	0.0326929	0.4996
GROA_CXCL1	C4orf33	med	4	-0.0512984	0.0202739	0.0113973
GROA_CXCL1	LAMB2	med	4	-0.00795435	0.0189527	0.674708
GROA_CXCL1	CHST2	med	3	0.0273383	0.0367413	0.45683
GROA_CXCL1	IRAK1BP1	med	3	0.0117989	0.0226688	0.602722
GROA_CXCL1	RNASE3	med	11	-0.0218767	0.0160566	0.173047
GROA_CXCL1	TSHZ2	med	5	-0.0156051	0.0209706	0.45679
GROA_CXCL1	PLXDC1	med	4	0.0378907	0.0197727	0.0553255
