## Supplemental Table 9 for "The Genomic Architecture of Circulating Cytokine Levels Points to Drug Targets for Immune-Related Diseases" (part 25 of 47)

### Sheet: MED (continued)
outcome	exposure	method	nsnp	b	se	pval
GROA_CXCL1	ST3GAL5	med	10	0.00195793	0.0137756	0.886977
GROA_CXCL1	UTP18	med	4	-0.0129518	0.0289624	0.654735
GROA_CXCL1	AC093162.5	med	3	0.0139757	0.0288223	0.627753
GROA_CXCL1	HAX1	med	3	-0.00907971	0.0190593	0.633795
GROA_CXCL1	SLC12A1	med	6	-0.00124804	0.0141704	0.929818
GROA_CXCL1	LPIN1	med	11	-0.0100495	0.0143859	0.484822
GROA_CXCL1	APMAP	med	6	-0.0174862	0.017553	0.319157
GROA_CXCL1	DNLZ	med	8	0.01839	0.0115494	0.111317
GROA_CXCL1	MAP3K9	med	3	0.00580574	0.0234133	0.80416
GROA_CXCL1	LZTR1	med	7	0.00729585	0.0154302	0.636335
GROA_CXCL1	IK	med	5	-0.0279759	0.022579	0.215338
GROA_CXCL1	ABHD2	med	4	-0.0108018	0.0406629	0.790515
GROA_CXCL1	MSR1	med	7	-0.0203871	0.0158138	0.19733
GROA_CXCL1	AATK	med	9	0.0281726	0.0161371	0.0808398
GROA_CXCL1	LPXN	med	4	0.0174906	0.0288894	0.544891
GROA_CXCL1	TMEM161B-AS1	med	9	-0.0227082	0.0173224	0.189887
GROA_CXCL1	XXYLT1	med	7	0.052231	0.03624	0.149514
GROA_CXCL1	ISCA2	med	12	-0.0110461	0.0144767	0.445446
GROA_CXCL1	RP5-995J12.2	med	12	0.00919794	0.0174999	0.599167
GROA_CXCL1	MED22	med	3	0.0313518	0.0163552	0.0552472
GROA_CXCL1	TRANK1	med	6	0.0104508	0.0213768	0.624924
GROA_CXCL1	PRKD2	med	7	0.0144046	0.0132513	0.277022
GROA_CXCL1	MED16	med	12	-0.00955504	0.0122811	0.436553
GROA_CXCL1	SH3BGRL2	med	3	0.0252637	0.0235452	0.283275
GROA_CXCL1	ZNHIT1	med	3	-0.0050316	0.0252962	0.842335
GROA_CXCL1	RP11-453E17.1	med	4	-0.0802854	0.0158912	4.36795e-07
GROA_CXCL1	KIAA1143	med	6	-0.0370753	0.0194027	0.0560257
GROA_CXCL1	ANGPTL6	med	3	0.0037081	0.0303584	0.902785
GROA_CXCL1	EFHC1	med	3	0.00425507	0.0345615	0.902015
GROA_CXCL1	TRBV7-6	med	3	0.0533177	0.0362949	0.141829
GROA_CXCL1	NDUFA2	med	7	0.0220479	0.0182009	0.225756
GROA_CXCL1	AASDHPPT	med	3	-0.0297478	0.0357303	0.405089
GROA_CXCL1	FCRL6	med	5	-0.00485336	0.00967307	0.615851
GROA_CXCL1	TRIB3	med	15	-0.00869134	0.0124782	0.486102
GROA_CXCL1	ZSWIM7	med	24	7.5435e-05	0.0109481	0.994502
GROA_CXCL1	PSMB1	med	4	0.006477	0.0159018	0.683778
GROA_CXCL1	TST	med	5	-0.0085255	0.025182	0.734944
GROA_CXCL1	ZFPM1	med	7	-0.00229413	0.0161772	0.887228
GROA_CXCL1	FAM118A	med	13	-0.000427593	0.00742194	0.954058
GROA_CXCL1	C12orf43	med	6	-0.000990946	0.0170763	0.953724
GROA_CXCL1	SLC44A5	med	6	0.0247793	0.0177273	0.162173
GROA_CXCL1	PSTPIP2	med	3	0.0166694	0.0379593	0.660561
GROA_CXCL1	NUDT3	med	3	-0.0269971	0.0502161	0.59084
GROA_CXCL1	SPIRE1	med	13	-0.00644425	0.0104275	0.536572
GROA_CXCL1	PGAP2	med	3	0.0371553	0.0506115	0.462871
GROA_CXCL1	SMARCE1	med	20	-0.00618053	0.00972389	0.525036
GROA_CXCL1	IRS1	med	4	0.0211852	0.0197101	0.282447
GROA_CXCL1	INPPL1	med	4	0.0364195	0.0336286	0.278811
GROA_CXCL1	DET1	med	3	-0.00384232	0.018768	0.837785
GROA_CXCL1	FAM109B	med	4	0.0463154	0.0222207	0.0371301
GROA_CXCL1	LRP10	med	3	0.021738	0.0231474	0.347673
GROA_CXCL1	AMDHD2	med	3	0.024298	0.0263923	0.357235
GROA_CXCL1	AVEN	med	3	-0.0131719	0.043058	0.759672
GROA_CXCL1	SLAMF6	med	5	-0.00590983	0.0320566	0.853734
GROA_CXCL1	GTPBP3	med	4	0.0152244	0.0211561	0.471758
GROA_CXCL1	EPB41L4A	med	3	0.0334597	0.0385673	0.385633
GROA_CXCL1	DCLRE1B	med	3	0.00173095	0.0167746	0.917813
GROA_CXCL1	C10orf35	med	4	0.0101843	0.0235604	0.665549
GROA_CXCL1	SLC25A23	med	3	0.0151004	0.0231542	0.514294
GROA_CXCL1	FAM89B	med	5	-0.0186014	0.0194928	0.339949
GROA_CXCL1	LINC00402	med	5	-0.045381	0.0240541	0.0592106
GROA_CXCL1	RAB23	med	14	-0.012332	0.0162219	0.447132
GROA_CXCL1	PARP4	med	7	-0.00297492	0.0249309	0.905017
GROA_CXCL1	SPON1	med	10	0.000591131	0.0168622	0.972035
GROA_CXCL1	CEP164	med	3	0.0141542	0.0312786	0.650893
GROA_CXCL1	GMPR	med	3	0.0399493	0.0685871	0.560256
GROA_CXCL1	RHOH	med	3	-0.019484	0.0448485	0.663968
GROA_CXCL1	MAP1LC3A	med	11	0.0147235	0.00936045	0.115731
GROA_CXCL1	ATG12	med	4	0.0090675	0.016634	0.585671
GROA_CXCL1	GALK1	med	3	-0.0231516	0.0244232	0.343163
GROA_CXCL1	SSR1	med	9	0.00653268	0.0229572	0.775982
GROA_CXCL1	ETV7	med	8	-0.00687282	0.015909	0.665736
GROA_CXCL1	AP001007.1	med	9	-0.00436217	0.0162787	0.788724
GROA_CXCL1	MMP24	med	3	-0.0258953	0.0305487	0.396621
GROA_CXCL1	MCM3AP-AS1	med	5	0.0331711	0.0340129	0.329435
GROA_CXCL1	PRSS22	med	3	-0.024683	0.0272573	0.365172
GROA_CXCL1	RP11-33B1.2	med	6	-0.0277283	0.0174202	0.111445
GROA_CXCL1	CTSL1	med	13	0.0133024	0.0149266	0.372828
GROA_CXCL1	PLAUR	med	4	0.105672	0.0464201	0.0228198
GROA_CXCL1	CCDC126	med	5	0.00345274	0.0154641	0.823321
GROA_CXCL1	C16orf62	med	6	0.0197414	0.0247156	0.42444
GROA_CXCL1	SUCLA2	med	4	0.0266735	0.0267119	0.318007
GROA_CXCL1	CD320	med	9	0.0156575	0.0203377	0.441372
GROA_CXCL1	GSTK1	med	3	-0.0209108	0.0176733	0.236735
GROA_CXCL1	CHAF1A	med	3	-0.0332304	0.0179756	0.0645093
GROA_CXCL1	MRPL42	med	5	0.02826	0.0152876	0.0645206
GROA_CXCL1	LILRA1	med	7	-0.0121829	0.0135323	0.367968
GROA_CXCL1	TCL1B	med	4	0.0122237	0.0199846	0.540767
GROA_CXCL1	KIF26B	med	3	0.0591403	0.0595411	0.32058
GROA_CXCL1	CRY2	med	7	-0.00547156	0.0190682	0.774152
GROA_CXCL1	GNLY	med	14	-0.000916986	0.00992365	0.926377
GROA_CXCL1	CD1A	med	8	-0.0088948	0.0123249	0.470483
GROA_CXCL1	VPS37B	med	3	0.00584182	0.0199602	0.769772
GROA_CXCL1	SIGLEC12	med	6	0.0211146	0.0191893	0.271187
GROA_CXCL1	ZNF384	med	4	-0.0140837	0.0206584	0.495403
GROA_CXCL1	SLC38A10	med	4	-0.0174195	0.0255882	0.496022
GROA_CXCL1	ZNF337	med	9	-0.00345698	0.013515	0.798115
GROA_CXCL1	DDX55	med	10	0.0284012	0.021155	0.179425
GROA_CXCL1	EMR4P	med	5	-0.0066674	0.0133436	0.617307
GROA_CXCL1	AC009495.2	med	4	-0.0325515	0.0264195	0.217912
GROA_CXCL1	POU5F1P6	med	5	0.0303977	0.0200775	0.130022
GROA_CXCL1	RBM15B	med	3	-0.0102769	0.0240884	0.669647
GROA_CXCL1	B3GALTL	med	9	-0.000357879	0.0123253	0.976836
GROA_CXCL1	TMEM63B	med	3	0.0244331	0.0233948	0.29631
GROA_CXCL1	SLC2A1-AS1	med	8	0.0333013	0.0151405	0.027843
GROA_CXCL1	ARHGEF10	med	17	-0.0133857	0.0116554	0.250781
GROA_CXCL1	KIAA0247	med	6	-0.0286551	0.0231113	0.215022
GROA_CXCL1	NAIP	med	4	0.0104881	0.0522042	0.840772
GROA_CXCL1	AC069513.3	med	29	-0.00469422	0.00953482	0.622491
GROA_CXCL1	ABCA2	med	4	-0.0390363	0.0232149	0.0926626
GROA_CXCL1	ARHGAP24	med	7	0.030459	0.0184532	0.0988185
GROA_CXCL1	TRPT1	med	4	0.00146629	0.0138481	0.915675
GROA_CXCL1	AFAP1L2	med	5	-0.00769718	0.0303047	0.799501
GROA_CXCL1	AC010982.1	med	16	0.0130565	0.0188466	0.488447
GROA_CXCL1	MYO3B	med	3	0.00584626	0.0395501	0.882486
GROA_CXCL1	NMT2	med	8	0.00107379	0.0140733	0.93918
GROA_CXCL1	SLC2A5	med	6	-0.0187216	0.0194039	0.334627
GROA_CXCL1	MAPKAPK5-AS1	med	3	-0.0146693	0.017536	0.40286
GROA_CXCL1	7SK	med	3	-0.0213761	0.0409467	0.601638
GROA_CXCL1	PGM2L1	med	5	0.00719648	0.0246085	0.769951
GROA_CXCL1	CTD-3092A11.1	med	5	0.00720138	0.0262185	0.783571
GROA_CXCL1	WBP2	med	3	-0.0786812	0.0469214	0.0935678
GROA_CXCL1	MUC4	med	3	0.0341114	0.0357456	0.339941
GROA_CXCL1	MED28	med	3	0.00607954	0.020298	0.764548
GROA_CXCL1	FOXRED2	med	7	0.0213763	0.014176	0.131575
GROA_CXCL1	CCDC132	med	3	-0.0279456	0.0367641	0.447175
GROA_CXCL1	ZBTB25	med	12	-0.0223989	0.0144418	0.120907
GROA_CXCL1	PFKP	med	16	-0.00802117	0.0109506	0.463871
GROA_CXCL1	LRRC56	med	6	0.0167675	0.0143619	0.243012
GROA_CXCL1	DKK3	med	12	-0.00984339	0.0111391	0.376869
GROA_CXCL1	RP11-534L20.5	med	5	0.00638738	0.0131638	0.627517
GROA_CXCL1	HLA-DQB1	med	18	-0.0138053	0.0106308	0.194077
GROA_CXCL1	RPL32P1	med	4	-0.023186	0.0449831	0.606247
GROA_CXCL1	AC069213.1	med	3	-0.0508163	0.0349644	0.14612
GROA_CXCL1	TPBG	med	5	0.0100502	0.0114159	0.378661
GROA_CXCL1	ZNF540	med	3	0.0927477	0.0538836	0.0852039
GROA_CXCL1	AP3M2	med	4	0.0139934	0.0188004	0.456688
GROA_CXCL1	SLAMF1	med	3	-0.0157397	0.0275269	0.567462
GROA_CXCL1	NBPF1	med	10	-0.000683741	0.0226656	0.975934
GROA_CXCL1	C1orf85	med	27	0.00723394	0.00743688	0.330696
GROA_CXCL1	TSHZ3	med	8	0.0284239	0.0211018	0.177984
GROA_CXCL1	RP3-465N24.5	med	7	-0.011415	0.0102951	0.267525
GROA_CXCL1	ATIC	med	4	-0.016697	0.0354321	0.63747
GROA_CXCL1	C6orf106	med	9	-0.00989502	0.012341	0.422668
GROA_CXCL1	CDH1	med	7	-0.0119509	0.0176749	0.498944
GROA_CXCL1	PIAS1	med	4	0.00863321	0.0166609	0.604339
GROA_CXCL1	HBQ1	med	5	-0.0629983	0.0244131	0.00986552
GROA_CXCL1	DDR1	med	14	0.00594486	0.0234315	0.799718
GROA_CXCL1	ARSA	med	10	-0.00602848	0.0135332	0.655989
GROA_CXCL1	RP11-121C2.2	med	17	-0.0564449	0.0146857	0.000121282
GROA_CXCL1	RP11-231E4.4	med	16	-0.00908919	0.00993867	0.36044
GROA_CXCL1	MCM3	med	3	0.0185919	0.0400455	0.642456
GROA_CXCL1	NT5C	med	6	-0.0358006	0.0191835	0.0620106
GROA_CXCL1	NUPL2	med	12	0.0206371	0.0241649	0.393097
GROA_CXCL1	RBM28	med	3	0.0114878	0.0265352	0.665068
GROA_CXCL1	PRICKLE1	med	6	-0.0877816	0.0395088	0.0262952
GROA_CXCL1	NTN5	med	4	0.0388627	0.0203053	0.0556308
GROA_CXCL1	HES6	med	7	0.0097207	0.0135751	0.473948
GROA_CXCL1	RINL	med	3	0.00541048	0.025374	0.831148
GROA_CXCL1	TSGA10	med	15	-0.0141258	0.0164592	0.390765
GROA_CXCL1	RAD51C	med	18	-0.00203612	0.0122933	0.86845
GROA_CXCL1	MYO5B	med	3	0.0406064	0.0278443	0.144747
GROA_CXCL1	ZC3HAV1	med	4	-0.0334218	0.0378423	0.377136
GROA_CXCL1	BICD2	med	12	0.0180825	0.0142906	0.205748
GROA_CXCL1	SLC7A9	med	9	-0.00463544	0.0118882	0.696595
GROA_CXCL1	TCIRG1	med	12	0.00919628	0.0157174	0.558478
GROA_CXCL1	RP11-324E6.6	med	9	0.0315117	0.0143559	0.0281607
GROA_CXCL1	PDE5A	med	3	0.0533144	0.0334974	0.111475
GROA_CXCL1	GPX3	med	4	0.0203269	0.02072	0.326579
GROA_CXCL1	MMP25	med	4	-0.00187715	0.0229966	0.934943
GROA_CXCL1	TRAPPC3	med	3	0.0409476	0.023771	0.0849632
GROA_CXCL1	NTNG2	med	3	-0.00449351	0.0335563	0.893474
GROA_CXCL1	BBS12	med	3	0.0597642	0.0218188	0.00616045
GROA_CXCL1	NUDT9	med	3	0.0264794	0.0298041	0.3743
GROA_CXCL1	FAM212B	med	4	0.023467	0.0209465	0.262572
GROA_CXCL1	PAX8	med	15	-0.0212518	0.0136203	0.118687
GROA_CXCL1	TGFBRAP1	med	5	-0.00326027	0.0377167	0.931116
GROA_CXCL1	RP11-661P17.1	med	4	0.00826651	0.0247594	0.738475
GROA_CXCL1	LTBP3	med	8	0.000580842	0.0166115	0.972107
GROA_CXCL1	CD55	med	25	0.0008371	0.0123592	0.946
GROA_CXCL1	THNSL2	med	19	-0.00236014	0.00915675	0.796601
GROA_CXCL1	CLEC18C	med	3	0.0130287	0.0245748	0.595999
GROA_CXCL1	AC002310.12	med	4	-0.0195311	0.0268235	0.466531
GROA_CXCL1	FAM83A	med	3	0.0113193	0.0113738	0.319638
GROA_CXCL1	RFX2	med	3	-0.0379411	0.0283175	0.180296
GROA_CXCL1	CBS	med	20	0.00831389	0.0104323	0.425487
GROA_CXCL1	SLC26A8	med	5	-0.00704438	0.0171557	0.681355
GROA_CXCL1	PBX2	med	5	0.0966299	0.0415389	0.0200051
GROA_CXCL1	RET	med	3	1.07098e-05	0.0401831	0.999787
GROA_CXCL1	FAM183B	med	6	-0.0434786	0.0210696	0.0390583
GROA_CXCL1	ARAP3	med	14	-0.00191567	0.0123638	0.876867
GROA_CXCL1	KDM3B	med	11	-0.00952495	0.0128602	0.458904
GROA_CXCL1	GSTM3	med	21	0.0146495	0.00870454	0.0923815
GROA_CXCL1	TRIM60P18	med	6	0.00221129	0.0226712	0.922299
GROA_CXCL1	SGSM2	med	4	0.0206455	0.0218333	0.344353
GROA_CXCL1	PCSK5	med	9	-0.000308127	0.0200814	0.987758
GROA_CXCL1	THBD	med	5	-0.0270162	0.0191379	0.15805
GROA_CXCL1	AC128709.1	med	10	0.0388059	0.0274984	0.158184
GROA_CXCL1	ABCC6	med	3	-0.00747981	0.0262025	0.775291
GROA_CXCL1	ACAP1	med	7	0.00555216	0.0119005	0.640823
GROA_CXCL1	FSCN1	med	5	-0.00178309	0.0198117	0.928286
GROA_CXCL1	PTPRN2	med	11	-0.00501059	0.0180236	0.781012
GROA_CXCL1	TUBBP9	med	4	-0.0046969	0.0220496	0.831315
GROA_CXCL1	LAMC3	med	4	0.0287026	0.0156392	0.0664611
GROA_CXCL1	EMR1	med	11	0.00656612	0.0141481	0.642578
GROA_CXCL1	EXOSC9	med	5	0.0265992	0.0160588	0.0976482
GROA_CXCL1	FLNB	med	6	0.0229343	0.0180656	0.204261
GROA_CXCL1	CWF19L2	med	12	-0.00369513	0.012703	0.771137
GROA_CXCL1	ZNF761	med	5	-0.00409335	0.0258426	0.874145
GROA_CXCL1	DUSP6	med	3	-0.0092305	0.0309511	0.765529
GROA_CXCL1	AMICA1	med	4	-0.0153573	0.0185069	0.406642
GROA_CXCL1	FPR1	med	13	-0.00629425	0.0128527	0.62433
GROA_CXCL1	RAPGEF6	med	3	-0.00631386	0.0447732	0.887855
GROA_CXCL1	TCF7L2	med	3	-0.0309083	0.0302031	0.306143
GROA_CXCL1	ACSF2	med	3	-0.0178213	0.0285436	0.532396
GROA_CXCL1	WDR41	med	20	-0.00337546	0.00931964	0.717211
GROA_CXCL1	ZNF708	med	5	0.0107698	0.0221682	0.627091
GROA_CXCL1	JAKMIP1	med	3	-0.00444392	0.0237902	0.85182
GROA_CXCL1	VIPR2	med	3	-0.0668852	0.0321521	0.0375002
GROA_CXCL1	NFRKB	med	7	0.000608681	0.0256495	0.981067
GROA_CXCL1	AC109309.4	med	6	0.019489	0.0175913	0.267915
GROA_CXCL1	FAM150B	med	7	0.00546216	0.0259347	0.83319
GROA_CXCL1	DBH	med	5	-0.0242932	0.0404086	0.547714
GROA_CXCL1	TOMM34	med	19	0.00563035	0.00804753	0.484154
GROA_CXCL1	DBNL	med	5	-0.0313269	0.0266559	0.239901
GROA_CXCL1	MFGE8	med	8	0.00167251	0.0109546	0.878653
GROA_CXCL1	LRRC3DN	med	4	0.00568897	0.0186316	0.760107
GROA_CXCL1	RP1-229K20.5	med	3	0.0144915	0.0296574	0.625103
GROA_CXCL1	SLC12A9	med	3	0.000226201	0.0322012	0.994395
GROA_CXCL1	ZC2HC1A	med	25	0.0026309	0.0108533	0.808466
GROA_CXCL1	NID1	med	4	-0.0119233	0.04909	0.808094
GROA_CXCL1	RELT	med	4	-0.000882985	0.0166321	0.957661
GROA_CXCL1	INHBB	med	4	-0.0418568	0.0198827	0.0352748
GROA_CXCL1	SEC14L5	med	7	0.0149684	0.0162361	0.356569
GROA_CXCL1	SLPI	med	3	-0.0316976	0.0353868	0.370388
GROA_CXCL1	BCKDK	med	9	-0.0258001	0.0199472	0.195867
GROA_CXCL1	RP11-256L6.3	med	5	0.0121195	0.0141849	0.392888
GROA_CXCL1	ASAP1	med	9	-0.0155175	0.0154617	0.315566
GROA_CXCL1	RP11-693N9.2	med	5	0.0274095	0.0273102	0.315553
GROA_CXCL1	RPUSD3	med	4	0.00774453	0.0140899	0.582559
GROA_CXCL1	TMEM209	med	3	-0.0216303	0.0207394	0.296969
GROA_CXCL1	IQCB1	med	19	-0.0187086	0.00971538	0.0541453
GROA_CXCL1	GSK3B	med	10	-0.00183007	0.0207812	0.929826
GROA_CXCL1	SNAI3-AS1	med	7	-0.0214116	0.0187382	0.253175
GROA_CXCL1	CRHR1-IT1	med	22	-0.000379561	0.00924055	0.967236
GROA_CXCL1	NLRP2	med	13	0.00105823	0.01065	0.920849
GROA_CXCL1	ABCG2	med	4	0.0105694	0.0138059	0.443933
GROA_CXCL1	SPDYE2L	med	9	0.0107946	0.0223322	0.628837
GROA_CXCL1	AC018804.6	med	6	0.00944724	0.0190168	0.619342
GROA_CXCL1	MSL1	med	3	0.00649336	0.035202	0.853652
GROA_CXCL1	LGALS4	med	5	0.0343868	0.0393699	0.382429
GROA_CXCL1	ATP2A3	med	3	0.0403	0.0393766	0.306095
GROA_CXCL1	VWCE	med	4	-0.027747	0.0236398	0.2405
GROA_CXCL1	C12orf76	med	4	0.0444876	0.0332254	0.180583
GROA_CXCL1	ZNF816	med	6	-0.00870518	0.032592	0.789396
GROA_CXCL1	KIAA0146	med	3	0.00309744	0.0575705	0.957092
GROA_CXCL1	MPND	med	3	0.0379223	0.0256934	0.139955
GROA_CXCL1	PLAU	med	4	-0.0455934	0.0227896	0.0454329
GROA_CXCL1	PIDD	med	3	0.0209498	0.0250966	0.40385
GROA_CXCL1	RNASE6	med	15	0.00820134	0.012724	0.519216
GROA_CXCL1	RP11-523O18.5	med	3	-0.0149722	0.0376941	0.691219
GROA_CXCL1	DHX32	med	15	-0.0271393	0.0112504	0.0158524
GROA_CXCL1	LRRC7	med	6	0.00480228	0.0160417	0.764663
GROA_CXCL1	AC025335.1	med	4	-0.0141183	0.0494697	0.775343
GROA_CXCL1	VPS29	med	6	-0.00120059	0.0159609	0.940039
GROA_CXCL1	ADAMTSL4	med	4	0.0144187	0.0161874	0.373073
GROA_CXCL1	IGKV2-29	med	3	-0.0163253	0.0261481	0.532404
GROA_CXCL1	AC006026.13	med	5	-0.0151559	0.0161241	0.347239
GROA_CXCL1	PFAS	med	5	0.0152266	0.0199593	0.445534
GROA_CXCL1	CNTRL	med	7	-0.0277746	0.0243731	0.254471
GROA_CXCL1	BACE2	med	4	-0.0367938	0.0283762	0.194754
GROA_CXCL1	WARS	med	16	-0.00113179	0.0129021	0.930098
GROA_CXCL1	DNMT1	med	3	-0.0115609	0.0230406	0.615836
GROA_CXCL1	LRRC6	med	26	0.0182407	0.00973219	0.0608939
GROA_CXCL1	IQGAP1	med	10	-0.0108504	0.0167538	0.517219
GROA_CXCL1	ADRB1	med	3	0.00265915	0.0257284	0.917681
GROA_CXCL1	CECR7	med	4	0.00793794	0.013919	0.568478
GROA_CXCL1	TMEM63C	med	5	-0.00630693	0.0142604	0.658295
GROA_CXCL1	ANKRD35	med	4	-0.0350446	0.0147919	0.0178279
GROA_CXCL1	HK2	med	9	0.00249858	0.0124359	0.840764
GROA_CXCL1	SF3A3	med	10	0.0115756	0.0131489	0.378669
GROA_CXCL1	SLC39A9	med	3	0.00481815	0.0229742	0.833886
GROA_CXCL1	ASF1A	med	7	0.0165951	0.0221709	0.454153
GROA_CXCL1	P2RY12	med	3	-0.00243556	0.0287138	0.932403
GROA_CXCL1	RP5-1142A6.9	med	4	0.00532378	0.0303005	0.86053
GROA_CXCL1	LAMP3	med	3	-0.049303	0.0434588	0.256594
GROA_CXCL1	XCL1	med	10	0.00812914	0.0114106	0.476203
GROA_CXCL1	FCGR2C	med	10	-0.031096	0.0182962	0.089209
GROA_CXCL1	EPHA1-AS1	med	11	0.0169404	0.0125634	0.177534
GROA_CXCL1	MPZL2	med	22	0.0222611	0.0112639	0.048118
GROA_CXCL1	TMEM185B	med	6	0.00192717	0.0248215	0.938114
GROA_CXCL1	RP11-486O12.2	med	4	0.000796333	0.0226667	0.971974
GROA_CXCL1	PDCD5	med	11	0.0340388	0.0143039	0.0173273
GROA_CXCL1	VPS16	med	13	0.0325463	0.0141624	0.0215573
GROA_CXCL1	AP3M1	med	7	0.00119291	0.0177098	0.946296
GROA_CXCL1	RP11-166B2.1	med	6	0.0246733	0.0153025	0.106882
GROA_CXCL1	ACER3	med	7	-0.0065007	0.015041	0.665598
GROA_CXCL1	DHTKD1	med	5	0.0246835	0.021043	0.240796
GROA_CXCL1	TCEB3	med	4	0.050405	0.0163588	0.0020615
GROA_CXCL1	MN1	med	3	0.0163245	0.023508	0.487417
GROA_CXCL1	CD5	med	4	0.0363753	0.0212128	0.0863856
GROA_CXCL1	TTC9C	med	3	-0.011384	0.0201284	0.571686
GROA_CXCL1	SCP2	med	17	0.00472324	0.0101614	0.642058
GROA_CXCL1	GNMT	med	6	0.00709222	0.0153236	0.643485
GROA_CXCL1	TRGV2	med	7	-0.0138776	0.0212527	0.513768
GROA_CXCL1	NDUFA7	med	6	-0.00350701	0.0220218	0.873471
GROA_CXCL1	ITSN1	med	10	-0.00791611	0.0146552	0.589089
GROA_CXCL1	COX7A2L	med	4	-0.0280111	0.0159412	0.0788908
GROA_CXCL1	C21orf58	med	4	0.0134188	0.0287128	0.640254
GROA_CXCL1	MYO9B	med	4	-0.0617282	0.0553856	0.265058
GROA_CXCL1	UBL3	med	5	0.00920711	0.0367979	0.802427
GROA_CXCL1	TNNI2	med	7	0.0219459	0.0261201	0.400802
GROA_CXCL1	EPHB4	med	20	0.000101923	0.0116471	0.993018
GROA_CXCL1	TRPC4AP	med	26	-0.00984508	0.0073715	0.181693
GROA_CXCL1	TEPP	med	3	0.00570401	0.0316554	0.857003
GROA_CXCL1	OSBPL3	med	10	-0.0340467	0.0183751	0.0639012
GROA_CXCL1	AC018633.4	med	8	-0.00555581	0.0183111	0.761576
GROA_CXCL1	HPGD	med	11	0.00502992	0.0133646	0.706649
GROA_CXCL1	TMEM45B	med	8	-0.00319734	0.0160739	0.842329
GROA_CXCL1	FHAD1	med	3	-0.0038916	0.0288756	0.892793
GROA_CXCL1	GGPS1	med	3	-0.0136432	0.0296254	0.645141
GROA_CXCL1	COPS3	med	20	-0.00164674	0.0128341	0.897904
GROA_CXCL1	SLC35D3	med	6	-0.0193325	0.0169072	0.252851
GROA_CXCL1	RP3-525N10.2	med	11	0.00777149	0.0130865	0.55261
GROA_CXCL1	CYTH4	med	4	0.00326309	0.0330966	0.921462
GROA_CXCL1	C5orf30	med	4	0.00566668	0.0446676	0.899049
GROA_CXCL1	POU6F1	med	4	-0.0301987	0.019039	0.112705
GROA_CXCL1	RP11-430H10.1	med	3	0.0281183	0.0381385	0.46096
GROA_CXCL1	SPAG7	med	12	-0.0165536	0.016752	0.323076
GROA_CXCL1	ZDHHC13	med	4	-0.0139494	0.0343286	0.684487
GROA_CXCL1	HRAS	med	5	-0.0110193	0.023043	0.632504
GROA_CXCL1	B4GALT4	med	15	-0.0162429	0.013784	0.238642
GROA_CXCL1	AC009506.1	med	11	0.00692445	0.0130357	0.595287
GROA_CXCL1	UTP11L	med	4	0.0173826	0.0206584	0.400108
GROA_CXCL1	ZNRD1-AS1	med	6	-0.0138134	0.0277673	0.618859
GROA_CXCL1	PTPLB	med	4	0.0267743	0.0276491	0.332865
GROA_CXCL1	MFSD9	med	12	0.0158652	0.0162011	0.32745
GROA_CXCL1	PARG	med	3	0.00554591	0.0383787	0.885102
GROA_CXCL1	PLEK	med	12	-0.0191896	0.0169772	0.258342
GROA_CXCL1	PDIA6	med	4	-0.0480798	0.0223033	0.0311056
GROA_CXCL1	MIF4GD	med	6	-0.00634	0.0160038	0.69199
GROA_CXCL1	LL22NC03-80A10.6	med	8	-0.019546	0.0188116	0.298787
GROA_CXCL1	MROH6	med	9	-0.0133853	0.0145758	0.358451
GROA_CXCL1	FAAH	med	10	-0.00148711	0.0119933	0.90132
GROA_CXCL1	NIPA1	med	3	-0.0509354	0.0563455	0.366004
GROA_CXCL1	IFFO2	med	4	0.0241918	0.0205344	0.238754
GROA_CXCL1	AC009299.3	med	8	-0.00800264	0.0155651	0.607155
GROA_CXCL1	HOXB2	med	24	0.0167781	0.00868284	0.0533197
GROA_CXCL1	MCM4	med	3	-0.00136167	0.0344292	0.968452
GROA_CXCL1	DOK4	med	4	0.000502097	0.0193588	0.979308
GROA_CXCL1	RIC3	med	7	0.0148145	0.0350583	0.672611
GROA_CXCL1	RPL17	med	5	-0.00218341	0.0140808	0.876772
GROA_CXCL1	IGHV1-46	med	3	0.0127264	0.058738	0.828471
GROA_CXCL1	ZSCAN12P1	med	3	0.0587595	0.0412081	0.153891
GROA_CXCL1	TRIM64B	med	4	-0.0323334	0.0224722	0.150203
GROA_CXCL1	RP11-139H15.1	med	3	0.0181316	0.0244611	0.458547
GROA_CXCL1	TBC1D1	med	6	0.0449652	0.0393349	0.252982
GROA_CXCL1	ANKMY1	med	11	-0.0198959	0.0144162	0.167553
GROA_CXCL1	DRAM1	med	11	0.0135834	0.01528	0.374019
GROA_CXCL1	HOPX	med	5	0.00551937	0.0323456	0.864509
GROA_CXCL1	KRBA1	med	3	0.0372681	0.0361946	0.30317
GROA_CXCL1	NOC3L	med	6	0.012102	0.0152137	0.426341
GROA_CXCL1	UPK3A	med	6	-0.000174355	0.0141412	0.990163
GROA_CXCL1	EPB41L3	med	6	0.0133576	0.0161777	0.408985
GROA_CXCL1	TRIM61	med	4	0.00967514	0.0366997	0.792065
GROA_CXCL1	RP5-1154L15.2	med	7	-0.0375032	0.0137179	0.00625922
GROA_CXCL1	FCER1G	med	11	0.0165842	0.0131633	0.207714
GROA_CXCL1	NPM3	med	7	-0.0415673	0.0223751	0.0632051
GROA_CXCL1	TEK	med	13	0.0105379	0.0122949	0.391394
GROA_CXCL1	STXBP5	med	3	0.0422013	0.0196669	0.0318888
GROA_CXCL1	UNG	med	11	-0.0336018	0.0137497	0.0145323
GROA_CXCL1	MYO15B	med	11	-0.0216624	0.0113544	0.0564125
GROA_CXCL1	ATG10	med	9	0.0140834	0.00796252	0.076941
GROA_CXCL1	ZNF239	med	12	-0.00552132	0.013393	0.680153
GROA_CXCL1	SATB1	med	4	0.0198877	0.0313889	0.526348
GROA_CXCL1	LINC00176	med	6	0.0273979	0.0146097	0.0607477
GROA_CXCL1	ZNF90	med	3	-0.0231942	0.0478142	0.627612
GROA_CXCL1	ZNF561	med	3	0.0174155	0.0172591	0.312946
GROA_CXCL1	TMEM144	med	10	-0.0107327	0.0114621	0.349089
GROA_CXCL1	HERPUD1	med	3	0.0360692	0.0335153	0.281838
GROA_CXCL1	CARD9	med	9	0.000822783	0.0118876	0.94482
GROA_CXCL1	STX10	med	4	-0.0527317	0.0476126	0.268071
GROA_CXCL1	RP11-113K21.5	med	3	0.00315506	0.030624	0.917943
GROA_CXCL1	USF1	med	16	-0.00725123	0.0118487	0.540546
GROA_CXCL1	IVNS1ABP	med	5	-0.0127598	0.0214488	0.551914
GROA_CXCL1	SLCO3A1	med	13	0.0163699	0.0148387	0.269944
GROA_CXCL1	CITED2	med	5	0.0206259	0.02597	0.427067
GROA_CXCL1	TMEM51	med	18	-0.0174965	0.0102624	0.0882105
GROA_CXCL1	TBC1D15	med	7	0.0159432	0.0114372	0.163325
GROA_CXCL1	RP11-44F21.5	med	3	0.0428933	0.0236543	0.0697788
GROA_CXCL1	TRAPPC4	med	24	0.00252883	0.00892126	0.776824
GROA_CXCL1	RP11-473M20.11	med	3	-0.0123819	0.0332545	0.709641
GROA_CXCL1	TNFRSF10B	med	5	0.00300816	0.0156166	0.847253
GROA_CXCL1	TUBGCP6	med	3	-0.10046	0.0523856	0.0551498
GROA_CXCL1	LCMT2	med	10	-0.0108187	0.0192356	0.573822
GROA_CXCL1	MPP2	med	4	-0.0239782	0.0268509	0.371852
GROA_CXCL1	AGAP8	med	3	0.0216353	0.016037	0.177308
GROA_CXCL1	C8orf31	med	3	-0.0213554	0.0163352	0.191101
GROA_CXCL1	SMAD3	med	3	-0.0280172	0.0365257	0.443049
GROA_CXCL1	CLEC2B	med	3	0.0457506	0.0303015	0.131083
GROA_CXCL1	RP11-497H16.4	med	4	-0.0129089	0.0282248	0.647413
GROA_CXCL1	ARPC1B	med	3	-0.043228	0.0428606	0.31318
GROA_CXCL1	AC074011.2	med	4	-0.0212144	0.0168609	0.208321
GROA_CXCL1	TCTN1	med	3	-0.0651512	0.0467782	0.16369
GROA_CXCL1	CHP1	med	3	-0.0171312	0.0183335	0.350087
GROA_CXCL1	SON	med	3	0.0385081	0.0457876	0.400339
GROA_CXCL1	TRABD2A	med	5	0.0021276	0.0144219	0.882717
GROA_CXCL1	ZNF143	med	5	-0.0253823	0.0122366	0.0380518
GROA_CXCL1	TCTEX1D2	med	12	0.0285495	0.0159202	0.0729271
GROA_CXCL1	ZNF683	med	4	-0.0364756	0.0207007	0.0780619
GROA_CXCL1	FGFRL1	med	4	-0.0327672	0.0312009	0.293625
GROA_CXCL1	CMTM3	med	5	-0.0258817	0.0218441	0.236082
GROA_CXCL1	PEX11G	med	5	0.0213239	0.0130262	0.101629
GROA_CXCL1	VDR	med	6	-0.0162702	0.0280252	0.56154
GROA_CXCL1	PPP1R16A	med	8	-0.0167267	0.0291827	0.566528
GROA_CXCL1	SFXN4	med	19	-0.0163724	0.0111344	0.141442
GROA_CXCL1	PF4V1	med	20	0.0468496	0.0155069	0.00251769
GROA_CXCL1	TRMT10B	med	7	-0.00282785	0.0175495	0.871987
GROA_CXCL1	CMC1	med	4	-0.0115417	0.0258538	0.655293
GROA_CXCL1	BRD7	med	13	-0.00218393	0.0129813	0.866398
GROA_CXCL1	IQCH-AS1	med	3	-0.00698131	0.0223529	0.754796
GROA_CXCL1	PLGRKT	med	12	0.0106497	0.0107084	0.319971
GROA_CXCL1	CD151	med	18	0.00548205	0.0127456	0.667113
GROA_CXCL1	PTP4A3	med	4	-0.0546081	0.041106	0.184022
GROA_CXCL1	IGFBP3	med	9	-0.000708739	0.0158693	0.964378
GROA_CXCL1	PARP15	med	9	0.00101125	0.0179805	0.955149
GROA_CXCL1	C8orf42	med	3	-0.042683	0.0675484	0.52746
GROA_CXCL1	NTPCR	med	23	0.0037999	0.00659751	0.564643
GROA_CXCL1	IL10RA	med	3	0.044276	0.0321327	0.168231
GROA_CXCL1	ERMP1	med	13	0.00182341	0.0140105	0.896451
GROA_CXCL1	RSRC1	med	5	-0.0434574	0.0274516	0.113409
GROA_CXCL1	ZNF419	med	6	0.0198094	0.0255453	0.438067
GROA_CXCL1	TMED3	med	3	0.0102741	0.0320213	0.748324
GROA_CXCL1	CCDC41	med	5	0.0194806	0.0338123	0.564522
GROA_CXCL1	TMEM173	med	4	-0.00896818	0.033468	0.788728
GROA_CXCL1	PCMT1	med	3	0.019801	0.0232115	0.393622
GROA_CXCL1	ELP3	med	16	0.0108464	0.0153039	0.478488
GROA_CXCL1	CKLF	med	3	-0.0264266	0.0542414	0.626114
GROA_CXCL1	SNAP29	med	17	-0.015853	0.0106167	0.135379
GROA_CXCL1	TIGD5	med	4	-0.00515499	0.0201867	0.798441
GROA_CXCL1	C12orf45	med	3	-0.00299758	0.0492931	0.951509
GROA_CXCL1	FAM149B1	med	3	-0.00850403	0.0306118	0.781164
GROA_CXCL1	RAI1	med	4	0.0200923	0.0324153	0.535364
GROA_CXCL1	CCDC159	med	3	-0.0217355	0.032053	0.497701
GROA_CXCL1	P2RY14	med	5	0.0274386	0.0133983	0.0405692
GROA_CXCL1	STK19P	med	7	-0.0177686	0.0316108	0.574043
GROA_CXCL1	IKZF1	med	9	-0.0139643	0.0113708	0.219418
GROA_CXCL1	SLC9A9	med	5	0.00398883	0.0438499	0.92752
GROA_CXCL1	CLDN5	med	5	0.00403427	0.015301	0.792042
GROA_CXCL1	TREM1	med	9	0.0080359	0.0128574	0.531971
GROA_CXCL1	NPIPP1	med	9	-0.00876888	0.0241978	0.717066
GROA_CXCL1	CERK	med	4	0.0100611	0.017014	0.55429
GROA_CXCL1	RP11-834C11.3	med	8	0.0128661	0.0176045	0.464877
GROA_CXCL1	FAM213A	med	9	-0.0279597	0.0148511	0.0597453
GROA_CXCL1	NDE1	med	6	0.0254147	0.0300219	0.397251
GROA_CXCL1	FBXO18	med	10	0.0182479	0.0209604	0.383977
GROA_CXCL1	GNAS	med	7	-0.0132844	0.020376	0.514426
GROA_CXCL1	IL16	med	7	0.00710893	0.0130523	0.585994
GROA_CXCL1	UROD	med	12	-0.00430529	0.0149744	0.773723
GROA_CXCL1	GEMIN4	med	4	0.00757346	0.0282201	0.788413
GROA_CXCL1	TEX101	med	5	0.0267764	0.0275315	0.330764
GROA_CXCL1	TIGD6	med	3	-0.0325415	0.0571494	0.569077
GROA_CXCL1	PSME4	med	3	-0.0184081	0.0286724	0.520864
GROA_CXCL1	TAGLN	med	24	-0.000134081	0.00855078	0.987489
GROA_CXCL1	GIMAP6	med	6	0.0284444	0.0161104	0.0774646
GROA_CXCL1	AC020956.3	med	4	0.00520815	0.0274293	0.849407
GROA_CXCL1	SH3YL1	med	18	-0.00991998	0.00769001	0.197057
GROA_CXCL1	AC130352.1	med	3	-0.0160798	0.04133	0.697232
GROA_CXCL1	EEF1A2	med	4	-0.00573059	0.0193862	0.767534
GROA_CXCL1	PAFAH1B1	med	4	-0.0255572	0.0376347	0.497084
GROA_CXCL1	ACVR2B	med	5	-0.000415349	0.0179323	0.981521
GROA_CXCL1	CALML4	med	4	0.00443223	0.0180106	0.805612
GROA_CXCL1	HOOK2	med	3	0.0105374	0.0288059	0.714509
GROA_CXCL1	RPL12	med	7	0.00255689	0.0137123	0.852079
GROA_CXCL1	AC006129.4	med	3	-0.022743	0.0208339	0.274993
GROA_CXCL1	RAC2	med	3	-0.0135502	0.0206412	0.511526
GROA_CXCL1	NFKBIA	med	4	-0.0311581	0.0234345	0.183655
GROA_CXCL1	ISPD	med	3	0.00357832	0.019868	0.85707
GROA_CXCL1	MANBAL	med	7	0.00810403	0.0143048	0.571038
GROA_CXCL1	LMBR1	med	6	-0.00439606	0.0181214	0.808324
GROA_CXCL1	TPTEP1	med	6	0.0197275	0.0263287	0.453689
GROA_CXCL1	EPOR	med	5	-0.0177665	0.0272318	0.514131
GROA_CXCL1	CLEC12B	med	14	-0.0152479	0.0130057	0.241038
GROA_CXCL1	EIF2A	med	10	-0.00269514	0.0124335	0.828392
GROA_CXCL1	MOB3B	med	3	-0.00112779	0.0445088	0.979785
GROA_CXCL1	MFSD7	med	8	-0.00378191	0.0181329	0.834787
GROA_CXCL1	DGKD	med	3	0.00193418	0.0293976	0.947542
GROA_CXCL1	GPX4	med	14	-0.00817739	0.00941163	0.384923
GROA_CXCL1	SASH1	med	11	-0.00646918	0.0177692	0.715808
GROA_CXCL1	HIATL1	med	16	0.00669776	0.0123131	0.586473
GROA_CXCL1	KCNH2	med	3	-0.0163917	0.0314105	0.601772
GROA_CXCL1	NR2C2	med	3	-0.0119111	0.0360931	0.741391
GROA_CXCL1	DUTP6	med	4	0.00125544	0.0161719	0.938122
GROA_CXCL1	GLDC	med	4	-0.0162517	0.0211666	0.442608
GROA_CXCL1	RP11-572M11.3	med	5	0.0144602	0.0277207	0.601921
GROA_CXCL1	SNX19	med	16	-0.0129633	0.0101272	0.200529
GROA_CXCL1	CRIPAK	med	8	0.00224987	0.010863	0.835922
GROA_CXCL1	AKTIP	med	5	0.0154288	0.0195626	0.430296
GROA_CXCL1	GSTO1	med	7	-0.0124334	0.0146016	0.394489
GROA_CXCL1	Y_RNA	med	16	-0.0203919	0.0226854	0.368705
GROA_CXCL1	PPWD1	med	5	-0.0226397	0.0252228	0.369405
GROA_CXCL1	SHC1	med	4	-0.0416158	0.0220002	0.0585431
GROA_CXCL1	ACTBP8	med	18	-0.0137237	0.0104442	0.188844
GROA_CXCL1	SLC25A12	med	4	0.0280845	0.0316848	0.375418
GROA_CXCL1	POLR2J	med	9	-0.0046498	0.0120242	0.698976
GROA_CXCL1	MLYCD	med	3	-0.064157	0.0431217	0.1368
GROA_CXCL1	TARBP1	med	6	-0.0256007	0.0231162	0.268088
GROA_CXCL1	TPCN2	med	17	-0.00706516	0.0127524	0.579562
GROA_CXCL1	LAX1	med	10	0.00984763	0.0136418	0.470374
GROA_CXCL1	ALG1L6P	med	3	-0.00970689	0.0283799	0.732325
GROA_CXCL1	MFSD10	med	7	-0.00323086	0.0213811	0.87989
GROA_CXCL1	RABGAP1L	med	3	0.0485872	0.0427669	0.255918
GROA_CXCL1	THUMPD3	med	4	-0.00216651	0.0173887	0.900845
GROA_CXCL1	UQCC	med	12	-0.0188877	0.0126424	0.135177
GROA_CXCL1	THEM6	med	3	0.0243498	0.0321138	0.448311
GROA_CXCL1	WWOX	med	7	0.0311006	0.0245519	0.205253
GROA_CXCL1	COMT	med	4	-0.020934	0.0179992	0.24481
GROA_CXCL1	PRRT3	med	6	0.00146896	0.0255272	0.954111
GROA_CXCL1	BARD1	med	16	-0.0090815	0.0162724	0.576781
GROA_CXCL1	CC2D2B	med	4	0.0353769	0.0277235	0.201934
GROA_CXCL1	NINJ1	med	15	-0.00692396	0.011356	0.542047
GROA_CXCL1	ANKLE1	med	3	-0.00996667	0.0247486	0.687157
GROA_CXCL1	MRPS25	med	4	-0.0292899	0.0155285	0.0592675
GROA_CXCL1	AC006369.2	med	6	-0.0087217	0.015379	0.570634
GROA_CXCL1	SLK	med	3	0.00528559	0.0265518	0.84221
GROA_CXCL1	TMEM87B	med	5	0.00403784	0.0212922	0.849591
GROA_CXCL1	MAD1L1	med	13	0.00917857	0.0140718	0.514228
GROA_CXCL1	SMARCB1	med	9	-0.0127944	0.0150135	0.394108
GROA_CXCL1	RP11-645C24.2	med	6	-0.0282932	0.029889	0.343838
GROA_CXCL1	BANF1	med	10	0.00899165	0.0135043	0.505517
GROA_CXCL1	HECTD4	med	4	0.0319981	0.0606262	0.597643
GROA_CXCL1	ATHL1	med	10	0.0228199	0.0179933	0.204711
GROA_CXCL1	RABL2A	med	3	0.0340662	0.0324789	0.294238
GROA_CXCL1	RP3-395M20.7	med	4	0.0152176	0.0363751	0.67569
GROA_CXCL1	LRFN3	med	3	0.0256429	0.0252057	0.308989
GROA_CXCL1	RP11-433A23.1	med	11	0.00810066	0.0183259	0.658465
GROA_CXCL1	GPR108	med	3	-0.0020353	0.0255175	0.936427
GROA_CXCL1	POM121C	med	8	-0.0205704	0.0208869	0.324699
GROA_CXCL1	TTC23	med	9	-0.0212896	0.0147718	0.149517
GROA_CXCL1	ABHD14B	med	5	0.035542	0.0229771	0.121901
GROA_CXCL1	LINC00035	med	3	0.0259341	0.0260963	0.320328
GROA_CXCL1	SPIB	med	8	0.0165214	0.0177991	0.353295
GROA_CXCL1	XKR6	med	3	0.0463703	0.0234922	0.0483971
GROA_CXCL1	FOXRED1	med	21	0.00178365	0.00866569	0.836925
GROA_CXCL1	RP4-717I23.3	med	5	0.0085035	0.015007	0.570962
GROA_CXCL1	CYP27A1	med	27	0.00461932	0.00979906	0.637352
GROA_CXCL1	LGALS1	med	5	0.0244798	0.0167429	0.143713
GROA_CXCL1	PET100	med	3	0.0175694	0.0204983	0.391381
GROA_CXCL1	GFRA2	med	12	-5.86884e-05	0.0141256	0.996685
GROA_CXCL1	MON1B	med	13	0.00783755	0.0132896	0.555358
GROA_CXCL1	UBE2E2	med	5	0.00492271	0.0247789	0.842524
GROA_CXCL1	GUSBP2	med	3	-0.00880688	0.0313947	0.779078
GROA_CXCL1	APBA3	med	4	-0.0308226	0.0371588	0.406831
GROA_CXCL1	PTCH1	med	4	-0.0221184	0.0181539	0.223078
GROA_CXCL1	CFL2	med	3	-0.0291329	0.0186272	0.117819
GROA_CXCL1	RP11-477D19.2	med	5	-0.0350446	0.0237837	0.140624
GROA_CXCL1	AC004166.7	med	5	-0.00288846	0.0159791	0.856552
GROA_CXCL1	SNX16	med	19	-0.00677637	0.00992816	0.494897
GROA_CXCL1	UBE4B	med	3	-0.0217038	0.0456897	0.634768
GROA_CXCL1	RP11-119F19.2	med	5	-0.0341086	0.0231574	0.140778
GROA_CXCL1	PPT2	med	3	-0.0290105	0.05515	0.598868
GROA_CXCL1	C5orf17	med	3	0.0132726	0.0130308	0.308414
GROA_CXCL1	EML6	med	4	0.0196959	0.0188845	0.296966
GROA_CXCL1	ARHGAP21	med	4	-0.0201716	0.0341354	0.554568
GROA_CXCL1	PRDM5	med	6	0.0268968	0.0209886	0.200019
GROA_CXCL1	AC073343.11	med	4	-0.0797175	0.0430119	0.0638274
GROA_CXCL1	TCN2	med	11	0.00514174	0.0163242	0.752779
GROA_CXCL1	NARFL	med	6	0.0028782	0.017647	0.870441
GROA_CXCL1	TCP11L1	med	5	0.00995495	0.0170085	0.558352
GROA_CXCL1	ZFHX3	med	3	-0.0711138	0.0319794	0.0261658
GROA_CXCL1	TMEM2	med	3	-0.0346209	0.0339478	0.307811
GROA_CXCL1	MAP1LC3B	med	5	-0.0263076	0.0185234	0.155539
GROA_CXCL1	PPP2CB	med	4	-0.0025797	0.0198494	0.896595
GROA_CXCL1	RP1-153P14.3	med	7	0.0101186	0.0155769	0.515955
GROA_CXCL1	AC007390.5	med	3	-0.013147	0.0211782	0.534744
GROA_CXCL1	DENR	med	4	0.0487132	0.0334048	0.144767
GROA_CXCL1	PION	med	12	0.00709948	0.0147079	0.629309
GROA_CXCL1	ZNF205	med	7	0.00520291	0.0142743	0.715488
GROA_CXCL1	CEP19	med	11	0.00117577	0.0169427	0.944673
GROA_CXCL1	NIPSNAP1	med	5	-0.0176016	0.0170202	0.301063
GROA_CXCL1	RAPGEF3	med	4	0.00202165	0.0171436	0.906128
GROA_CXCL1	DRAM2	med	17	-0.0148834	0.0132536	0.26145
GROA_CXCL1	RP11-536K7.3	med	4	-0.00697201	0.0288483	0.80903
GROA_CXCL1	AIMP2	med	4	0.0244733	0.0346987	0.480617
GROA_CXCL1	FECH	med	8	-0.00145344	0.0096163	0.879863
GROA_CXCL1	SERINC2	med	12	-0.00256256	0.0154171	0.867988
GROA_CXCL1	ASGR2	med	15	-0.00976202	0.0109996	0.374814
GROA_CXCL1	TACC1	med	6	-0.0189771	0.0177706	0.285569
GROA_CXCL1	BBX	med	3	-0.0434575	0.0252422	0.0851382
GROA_CXCL1	EDAR	med	3	-0.0169456	0.0534387	0.751166
GROA_CXCL1	AES	med	3	-0.0186055	0.0326198	0.568423
GROA_CXCL1	NLN	med	8	0.0282633	0.015883	0.0751627
GROA_CXCL1	CAND2	med	10	-0.010549	0.0160866	0.511977
GROA_CXCL1	GBP3	med	23	-0.0018252	0.0101681	0.857543
GROA_CXCL1	SLC2A8	med	9	-0.0294313	0.0140805	0.0365985
GROA_CXCL1	TIGIT	med	5	0.0401182	0.0159018	0.0116404
GROA_CXCL1	RABEPK	med	12	-0.0144353	0.015738	0.359023
GROA_CXCL1	RYBP	med	12	0.027709	0.0137447	0.0438019
GROA_CXCL1	LGALS8	med	5	0.0383133	0.0169412	0.0237258
GROA_CXCL1	L3HYPDH	med	4	-0.00841154	0.0193647	0.664016
GROA_CXCL1	MTERFD2	med	6	-0.0227382	0.0288922	0.431282
GROA_CXCL1	BZW2	med	3	0.0175344	0.0279819	0.530899
GROA_CXCL1	TRIM14	med	5	-0.00432275	0.0208612	0.835842
GROA_CXCL1	CASP4	med	4	-0.0592147	0.0436637	0.17505
GROA_CXCL1	SMU1	med	3	0.0059731	0.0214746	0.7809
GROA_CXCL1	AC104135.3	med	7	-0.0321652	0.0162239	0.0474138
GROA_CXCL1	KLF11	med	4	-0.0032785	0.0179299	0.854915
GROA_CXCL1	ALOX5AP	med	15	0.0307017	0.0137427	0.0254804
GROA_CXCL1	SLC40A1	med	15	0.0162801	0.0127087	0.200187
GROA_CXCL1	RP11-483P21.2	med	4	-0.00129005	0.0236704	0.956537
GROA_CXCL1	TRIM35	med	7	0.0132152	0.0148665	0.374044
GROA_CXCL1	MGAT3	med	5	0.012204	0.0160607	0.447332
GROA_CXCL1	SAMD3	med	14	-0.0113214	0.0135052	0.401864
GROA_CXCL1	PCBP1-AS1	med	6	0.0242393	0.036686	0.50879
GROA_CXCL1	HSD3B7	med	4	-0.0215032	0.0240871	0.372003
GROA_CXCL1	AC004791.2	med	15	0.00198988	0.0126165	0.874677
GROA_CXCL1	CYP2S1	med	12	0.0242273	0.0110272	0.0280167
GROA_CXCL1	ZNF767	med	4	0.0269724	0.0217705	0.215366
GROA_CXCL1	RSPO4	med	3	-0.0312845	0.0329497	0.342386
GROA_CXCL1	TRGV8	med	4	0.0173302	0.0308855	0.574723
GROA_CXCL1	TMEM79	med	12	0.00370957	0.0136649	0.786032
GROA_CXCL1	CARHSP1	med	14	0.00613581	0.0158992	0.699557
GROA_CXCL1	NTSR1	med	7	0.00341283	0.0124049	0.783224
GROA_CXCL1	LRRC37A16P	med	4	-0.00581059	0.023951	0.808313
GROA_CXCL1	AC079325.6	med	10	-0.000975523	0.0120972	0.935728
GROA_CXCL1	CXXC11	med	4	0.0599271	0.0469349	0.201668
GROA_CXCL1	GPR114	med	4	0.0319006	0.0249102	0.200325
GROA_CXCL1	NDUFS8	med	8	-0.00849697	0.0158945	0.592936
GROA_CXCL1	PMS2	med	3	0.0306428	0.0403686	0.447807
GROA_CXCL1	FCAR	med	4	0.024862	0.0221513	0.261705
GROA_CXCL1	KLHL6	med	4	-0.0204427	0.0300643	0.496526
GROA_CXCL1	HAUS1	med	5	0.0142539	0.0293704	0.627454
GROA_CXCL1	VPS26A	med	3	-0.0014816	0.0377087	0.968659
GROA_CXCL1	C22orf29	med	6	0.00463287	0.0165417	0.779421
GROA_CXCL1	CLK4	med	9	-0.0131894	0.0133828	0.324352
GROA_CXCL1	AC007880.1	med	4	0.0171859	0.0346325	0.619728
GROA_CXCL1	TRAF5	med	5	0.0520322	0.0331512	0.116522
GROA_CXCL1	ACSL6	med	3	-0.00601311	0.039007	0.877488
GROA_CXCL1	BLOC1S5	med	6	0.00809553	0.0294408	0.783334
GROA_CXCL1	RP11-142C4.6	med	3	-0.00866229	0.0338514	0.798035
GROA_CXCL1	AC010492.2	med	3	0.00872139	0.0412049	0.832373
GROA_CXCL1	CCL3L3	med	6	-0.0341855	0.0266629	0.199795
GROA_CXCL1	DAD1	med	7	-0.00596005	0.0192038	0.756289
GROA_CXCL1	TFAM	med	15	-0.00377801	0.0121032	0.754926
GROA_CXCL1	ANO10	med	3	-0.000405202	0.0309309	0.989548
GROA_CXCL1	FGD2	med	10	-0.00277299	0.0117804	0.813906
GROA_CXCL1	AP001816.1	med	24	-0.0130581	0.00945131	0.16709
GROA_CXCL1	ZNF669	med	4	-0.0239563	0.018627	0.198406
GROA_CXCL1	AOAH	med	15	-0.0107087	0.011283	0.342571
GROA_CXCL1	ROGDI	med	18	-0.00444309	0.00969746	0.64683
GROA_CXCL1	INTS1	med	8	-0.0282598	0.0179529	0.115462
GROA_CXCL1	DNAJC15	med	8	-0.0119187	0.016857	0.479537
GROA_CXCL1	MLH1	med	4	-0.0245027	0.0299384	0.413108
GROA_CXCL1	CALM3	med	4	-0.00998187	0.0287099	0.72808
GROA_CXCL1	RP1-122P22.2	med	3	-0.0371024	0.0265921	0.162943
GROA_CXCL1	ALDH3A2	med	3	0.0214643	0.0341023	0.529081
GROA_CXCL1	CLMN	med	7	0.000845735	0.0158857	0.957542
GROA_CXCL1	C7orf50	med	5	0.0195872	0.0287848	0.496208
GROA_CXCL1	CAMK2N1	med	3	-0.00713385	0.019727	0.71763
GROA_CXCL1	B3GALNT1	med	4	-0.0176638	0.0196573	0.368873
GROA_CXCL1	ZFYVE19	med	20	-0.00263919	0.0116869	0.821339
GROA_CXCL1	RAB33B	med	3	-0.0205447	0.0158031	0.193585
GROA_CXCL1	RRP7A	med	19	0.00337476	0.00863699	0.695995
GROA_CXCL1	ETFDH	med	5	-0.00868426	0.0144743	0.548522
GROA_CXCL1	AC144831.1	med	3	0.0398756	0.0489929	0.415698
GROA_CXCL1	CA8	med	4	0.0604744	0.0350667	0.0846079
GROA_CXCL1	TBC1D3F	med	4	-0.00456658	0.036983	0.901729
GROA_CXCL1	SNHG16	med	6	0.0311832	0.0154755	0.0439036
GROA_CXCL1	SOCS2	med	6	-0.0194516	0.0189228	0.303975
GROA_CXCL1	TRBV6-1	med	5	-0.00651317	0.0219197	0.766362
GROA_CXCL1	SH3RF3	med	4	-0.0225093	0.0265199	0.396009
GROA_CXCL1	TRERF1	med	5	-0.0124532	0.0237813	0.600518
GROA_CXCL1	LPL	med	7	-0.0106159	0.0123805	0.391186
GROA_CXCL1	MAP3K12	med	4	0.0465982	0.0338723	0.168914
GROA_CXCL1	INPP1	med	7	0.00553298	0.0186411	0.766607
GROA_CXCL1	SDHAP1	med	11	-0.00332553	0.0128945	0.796482
GROA_CXCL1	GLTSCR1L	med	3	0.00643694	0.0266509	0.809146
GROA_CXCL1	KIF16B	med	14	-0.00515313	0.0124312	0.678484
GROA_CXCL1	CD59	med	8	-0.0132934	0.0163776	0.416976
GROA_CXCL1	RBM17	med	4	-0.0340106	0.0322534	0.291662
GROA_CXCL1	ZNF77	med	3	-0.00301057	0.0128787	0.815169
GROA_CXCL1	SESN1	med	6	-0.0371425	0.0129839	0.00422778
GROA_CXCL1	MAP4K5	med	3	-0.0509372	0.065026	0.43343
GROA_CXCL1	RPH3A	med	17	-0.0289079	0.014678	0.0488991
GROA_CXCL1	PRDX5	med	10	-0.00092681	0.0167606	0.955902
GROA_CXCL1	TMPRSS9	med	5	-0.0336941	0.0318524	0.290138
GROA_CXCL1	TDRKH	med	8	-0.0169744	0.0166527	0.30805
GROA_CXCL1	RBPMS2	med	11	0.000410909	0.00828123	0.960426
GROA_CXCL1	TNFRSF13C	med	4	-0.0397601	0.0268027	0.137958
GROA_CXCL1	USP44	med	4	0.00560396	0.0251605	0.823747
GROA_CXCL1	IRF6	med	8	0.015218	0.0135782	0.262387
GROA_CXCL1	CENPP	med	10	-0.00627256	0.0133889	0.639434
GROA_CXCL1	CD300LB	med	8	-0.0096917	0.0131676	0.461715
GROA_CXCL1	RDH5	med	5	0.00864751	0.0149641	0.563343
GROA_CXCL1	EIF2C2	med	4	-0.0308098	0.0330676	0.351481
GROA_CXCL1	STK33	med	4	0.0246928	0.0266422	0.354016
GROA_CXCL1	HTRA1	med	9	-0.0139045	0.0203398	0.494222
GROA_CXCL1	FAM20B	med	3	-0.0156202	0.0252089	0.535502
GROA_CXCL1	CDKL1	med	6	0.0141202	0.0213412	0.5082
GROA_CXCL1	NEIL2	med	9	-0.0259756	0.0160113	0.104734
GROA_CXCL1	FAM21FP	med	4	0.0120274	0.0224928	0.592843
GROA_CXCL1	ACACB	med	14	0.0215395	0.013734	0.116804
GROA_CXCL1	RAB6A	med	4	-0.0228231	0.0226801	0.314269
GROA_CXCL1	IL15	med	6	0.00664823	0.0276657	0.810093
GROA_CXCL1	CLCN7	med	8	-0.000946347	0.0107422	0.9298
GROA_CXCL1	RP4-647C14.2	med	6	-0.0147442	0.0223351	0.509167
GROA_CXCL1	WBP4	med	3	0.00309496	0.0214269	0.885151
GROA_CXCL1	FAM182B	med	3	-0.0278863	0.0352587	0.428999
GROA_CXCL1	ARHGAP12	med	4	0.012927	0.0190608	0.497647
GROA_CXCL1	LRFN2	med	5	-4.26792e-05	0.0258479	0.998683
GROA_CXCL1	MRPL53	med	7	-0.0202948	0.020977	0.333306
GROA_CXCL1	VAV2	med	5	0.00649765	0.0231594	0.779046
GROA_CXCL1	CEP63	med	22	-0.0236336	0.0127041	0.0628411
GROA_CXCL1	GPER	med	6	-0.0338891	0.0212551	0.110846
GROA_CXCL1	SDCCAG8	med	7	-0.00525776	0.021095	0.803174
GROA_CXCL1	CPEB4	med	15	-0.00501888	0.00877827	0.567499
GROA_CXCL1	DNM1L	med	3	0.0632857	0.0291097	0.0297022
GROA_CXCL1	SYNGR1	med	11	-0.0161174	0.0149612	0.281354
GROA_CXCL1	MYC	med	3	-0.164704	0.0621267	0.00802295
GROA_CXCL1	TPP2	med	8	-0.00948868	0.0151191	0.530269
GROA_CXCL1	HOTAIRM1	med	17	-0.00110887	0.0128292	0.931122
GROA_CXCL1	SNHG8	med	4	0.0166422	0.0199666	0.404563
GROA_CXCL1	NEDD1	med	8	-0.0142074	0.0158611	0.370391
GROA_CXCL1	ADCY4	med	3	0.00775119	0.0704172	0.91235
GROA_CXCL1	SERPINB1	med	8	0.0278376	0.0151313	0.0658069
GROA_CXCL1	SLC25A37	med	8	0.0117878	0.0144358	0.414176
GROA_CXCL1	OSBP2	med	3	0.0255458	0.0563482	0.650292
GROA_CXCL1	RP5-935K16.1	med	12	-0.00518251	0.0158206	0.74323
GROA_CXCL1	NDRG1	med	6	-0.0196167	0.0176103	0.265307
GROA_CXCL1	GIMAP7	med	3	-0.0200501	0.0320225	0.531233
GROA_CXCL1	LY6E	med	3	0.0174589	0.0400331	0.662757
GROA_CXCL1	ICA1	med	3	-0.0337876	0.0488867	0.489477
GROA_CXCL1	PHLDA1	med	3	0.176763	0.0980373	0.0713848
GROA_CXCL1	KTN1	med	4	-0.0182631	0.0125868	0.146786
GROA_CXCL1	CELSR2	med	3	0.017897	0.0225752	0.427912
GROA_CXCL1	NLRP1	med	11	-0.0108818	0.0182967	0.552018
GROA_CXCL1	PUS7	med	13	0.00141667	0.014195	0.920502
GROA_CXCL1	TBC1D9	med	9	0.00644682	0.0206961	0.75542
GROA_CXCL1	SLC35E2B	med	4	0.0288035	0.0136107	0.034324
GROA_CXCL1	ZNF565	med	3	-0.0177709	0.0253194	0.482762
GROA_CXCL1	LRRFIP2	med	11	0.00520967	0.0165269	0.752592
GROA_CXCL1	RP11-685G9.2	med	4	-0.0314742	0.0264719	0.234453
GROA_CXCL1	IFFO1	med	4	-0.00107436	0.0192183	0.955419
GROA_CXCL1	VSTM1	med	12	0.00992954	0.0157831	0.529268
GROA_CXCL1	CERS4	med	7	0.00360977	0.0141763	0.799006
GROA_CXCL1	TLR4	med	16	-0.00368674	0.0120351	0.759352
GROA_CXCL1	BCL10	med	5	0.00763593	0.0190542	0.688606
GROA_CXCL1	SLC29A3	med	6	-0.00754543	0.0226738	0.739299
GROA_CXCL1	MSH3	med	11	-0.00930832	0.0157453	0.5544
GROA_CXCL1	RP11-147L13.8	med	4	-0.0214144	0.0331483	0.518268
GROA_CXCL1	SLCO4C1	med	6	0.0184105	0.0289753	0.525177
GROA_CXCL1	EPHB3	med	5	0.00278015	0.0210717	0.895033
GROA_CXCL1	TPPP3	med	3	-0.0106175	0.0305818	0.728453
GROA_CXCL1	KIF25-AS1	med	3	-0.108398	0.0392165	0.00570823
GROA_CXCL1	ING5	med	12	-0.00154289	0.0158689	0.922546
GROA_CXCL1	CHMP7	med	5	-0.042701	0.049974	0.392848
GROA_CXCL1	ETAA1	med	3	-0.0548661	0.0373536	0.141878
GROA_CXCL1	PDCD6IP	med	10	-0.0111865	0.0138279	0.418528
GROA_CXCL1	CCDC53	med	4	-0.000497585	0.0154301	0.974274
GROA_CXCL1	G3BP2	med	15	0.0419352	0.0111272	0.000164101
GROA_CXCL1	GLCE	med	5	-0.000267692	0.0230626	0.990739
GROA_CXCL1	IRAK2	med	5	0.0407896	0.0340787	0.231337
GROA_CXCL1	DR1	med	13	0.00778422	0.017373	0.654107
GROA_CXCL1	MCPH1	med	3	0.0643975	0.0526212	0.221031
GROA_CXCL1	TMEM9B-AS1	med	9	0.0167255	0.01792	0.350644
GROA_CXCL1	CTD-2201E18.3	med	5	0.0432458	0.0648946	0.505155
GROA_CXCL1	AKT1	med	4	0.0137483	0.0205622	0.503738
GROA_CXCL1	SPTLC3	med	3	-0.0620479	0.0547491	0.257083
GROA_CXCL1	MORC2	med	3	-0.017941	0.0240164	0.455046
GROA_CXCL1	PUS3	med	6	0.0016371	0.0170666	0.923581
GROA_CXCL1	TNK2	med	3	-0.0189392	0.0443626	0.66944
GROA_CXCL1	HERC2P10	med	11	-0.0056868	0.0136292	0.676494
GROA_CXCL1	RP11-383B4.4	med	3	0.0235006	0.0239252	0.325975
GROA_CXCL1	USP32P1	med	4	0.0391361	0.0479544	0.414436
GROA_CXCL1	CFLAR	med	5	-0.0030299	0.0459898	0.947472
GROA_CXCL1	SPTSSA	med	5	0.0269594	0.0480637	0.574859
GROA_CXCL1	AC016757.3	med	7	0.00409937	0.017815	0.818008
GROA_CXCL1	NTAN1	med	5	-0.0190578	0.0330979	0.56475
GROA_CXCL1	IL17RB	med	3	0.0376504	0.026842	0.160716
GROA_CXCL1	S100A11	med	3	-0.0273582	0.0418827	0.51362
GROA_CXCL1	PLAC8	med	4	0.0532849	0.033176	0.108245
GROA_CXCL1	DCAKD	med	11	-0.010745	0.0109441	0.326197
GROA_CXCL1	DOCK5	med	9	0.0127983	0.0182694	0.483596
GROA_CXCL1	PDE9A	med	12	-0.00457472	0.0124659	0.713636
GROA_CXCL1	PADI6	med	8	0.0146398	0.0105078	0.163547
GROA_CXCL1	AC004231.2	med	4	-0.0210671	0.028334	0.457162
GROA_CXCL1	GZMM	med	3	0.025142	0.0340759	0.460621
GROA_CXCL1	DDX60	med	3	-0.0715896	0.0493846	0.147161
GROA_CXCL1	KCTD15	med	3	-0.0113782	0.0159049	0.474368
GROA_CXCL1	TOMM40L	med	11	0.0120424	0.0146791	0.412002
GROA_CXCL1	RP11-214O1.2	med	4	0.00578666	0.0184002	0.753149
GROA_CXCL1	NUP88	med	10	0.00859092	0.0152463	0.57311
GROA_CXCL1	ARPP19	med	4	-0.00614986	0.0170767	0.718748
GROA_CXCL1	PAFAH2	med	3	0.045001	0.0203373	0.0269161
GROA_CXCL1	DYNLT1	med	6	-0.00763033	0.0266087	0.774295
GROA_CXCL1	CDV3	med	3	0.037553	0.0240112	0.117823
GROA_CXCL1	LPCAT2	med	24	0.00275492	0.00834447	0.741288
GROA_CXCL1	SH3GLB1	med	3	-0.0390771	0.0461467	0.397106
GROA_CXCL1	ADAM23	med	3	0.0710109	0.0672046	0.290678
GROA_CXCL1	NUDT16P1	med	3	0.0111393	0.0393044	0.776862
GROA_CXCL1	MED31	med	5	0.0231367	0.0131873	0.07935
GROA_CXCL1	CTSB	med	12	0.0194249	0.0136022	0.153272
GROA_CXCL1	ATP6AP1L	med	19	0.0166013	0.00988306	0.0930021
GROA_CXCL1	CEACAMP3	med	13	-0.0221549	0.0161451	0.16999
GROA_CXCL1	ZNF35	med	8	0.019269	0.0167421	0.24976
GROA_CXCL1	SLA	med	5	-0.00592026	0.0161873	0.714563
GROA_CXCL1	LA16c-OS12.2	med	3	-0.022225	0.027201	0.413891
GROA_CXCL1	RP11-11N9.4	med	3	0.0133301	0.0320419	0.677395
GROA_CXCL1	PRPF6	med	6	0.0287115	0.0195509	0.141954
GROA_CXCL1	LRRC37A2	med	12	0.012911	0.0110102	0.240941
GROA_CXCL1	PCK2	med	9	-0.006697	0.0125833	0.594578
GROA_CXCL1	LEPREL1	med	5	-0.00967976	0.0373506	0.795512
GROA_CXCL1	PTPN22	med	3	0.0274366	0.0318471	0.388958
GROA_CXCL1	CTD-2020K17.3	med	3	0.0107319	0.0277371	0.698819
GROA_CXCL1	STK39	med	5	0.0209536	0.0180693	0.246201
GROA_CXCL1	LYG1	med	8	0.0181869	0.017661	0.303114
GROA_CXCL1	HOXB-AS1	med	5	0.0338179	0.0181963	0.0630977
GROA_CXCL1	SLC7A1	med	9	-0.0419333	0.0227277	0.0650326
GROA_CXCL1	MAN1B1	med	11	0.0432421	0.0166846	0.00954925
GROA_CXCL1	SEC61A2	med	7	0.00822677	0.0171461	0.631367
GROA_CXCL1	RHBDD2	med	5	0.0284577	0.0238687	0.233159
GROA_CXCL1	KDM4B	med	6	-0.0122449	0.0220643	0.578919
GROA_CXCL1	RP11-392A22.2	med	13	0.00037866	0.0142697	0.97883
GROA_CXCL1	LAIR1	med	3	-0.0497862	0.0318323	0.117814
GROA_CXCL1	ARF3	med	7	-0.025557	0.0143265	0.0744409
GROA_CXCL1	RP5-1051J4.4	med	8	0.00170185	0.0142315	0.904814
GROA_CXCL1	SLC17A3	med	6	0.017171	0.0143816	0.232493
GROA_CXCL1	IGLV3-25	med	3	-0.0172093	0.058762	0.769625
GROA_CXCL1	CHRFAM7A	med	3	-0.0134815	0.0192207	0.483052
GROA_CXCL1	ITGA5	med	3	0.0588929	0.0532032	0.268318
GROA_CXCL1	STX2	med	15	0.00215221	0.00946307	0.820088
GROA_CXCL1	CCDC101	med	16	-0.00131752	0.0108144	0.903033
GROA_CXCL1	C1D	med	3	-0.0458502	0.0380126	0.227746
GROA_CXCL1	TPRA1	med	5	-0.00370049	0.0178932	0.836158
GROA_CXCL1	RCCD1	med	11	0.00260027	0.0191912	0.892222
GROA_CXCL1	SLC22A18AS	med	5	0.00638144	0.0131945	0.628638
GROA_CXCL1	ACPL2	med	12	-0.00672842	0.011432	0.556155
GROA_CXCL1	RP11-109L13.1	med	7	-0.0149835	0.0178332	0.400794
GROA_CXCL1	KIAA0930	med	6	-0.0066912	0.0185717	0.718629
GROA_CXCL1	RAB44	med	3	0.0169013	0.0244792	0.48992
GROA_CXCL1	CTC-457L16.2	med	4	-0.00399346	0.0248036	0.872091
GROA_CXCL1	ZNF331	med	5	-0.0383276	0.0168303	0.0227687
GROA_CXCL1	MFSD5	med	4	0.0233145	0.018439	0.206083
GROA_CXCL1	RNF44	med	5	-0.0193089	0.0235798	0.412857
GROA_CXCL1	SAYSD1	med	21	0.0207503	0.0110862	0.0612443
GROA_CXCL1	PRMT2	med	11	0.00166654	0.00992745	0.866684
GROA_CXCL1	TAP2	med	8	-0.00970457	0.0165099	0.556664
GROA_CXCL1	RP11-815M8.1	med	7	0.0199062	0.021335	0.350806
GROA_CXCL1	ATF6B	med	3	-0.0373448	0.0268651	0.164502
GROA_CXCL1	SURF1	med	8	0.011734	0.0161865	0.468499
GROA_CXCL1	NXPE3	med	6	0.008936	0.0171058	0.601394
GROA_CXCL1	PVRL2	med	13	0.00857693	0.0110031	0.435683
GROA_CXCL1	WDSUB1	med	10	0.00652582	0.015414	0.672025
GROA_CXCL1	SAMD12	med	5	0.022235	0.0200994	0.268618
GROA_CXCL1	LAMP5	med	8	-0.0189354	0.0205953	0.357884
GROA_CXCL1	AC007283.5	med	3	0.00572552	0.0444913	0.897604
GROA_CXCL1	SPINK2	med	5	-0.0201276	0.0224241	0.369404
GROA_CXCL1	SLC15A3	med	6	0.0275126	0.0245673	0.262762
GROA_CXCL1	MCMBP	med	9	-0.028436	0.0156047	0.0684138
GROA_CXCL1	TNIK	med	5	0.0294005	0.0331761	0.375514
GROA_CXCL1	CTC-338M12.3	med	6	0.00926294	0.0173073	0.592509
GROA_CXCL1	AGPAT5	med	3	0.0192909	0.0335066	0.564795
GROA_CXCL1	RP11-564C4.6	med	14	0.00505993	0.0106857	0.63584
GROA_CXCL1	ALAD	med	5	0.0202069	0.020722	0.329491
GROA_CXCL1	RAD9A	med	3	-0.00377015	0.0226213	0.867635
GROA_CXCL1	RMDN1	med	6	0.0246737	0.0210662	0.2415
GROA_CXCL1	RP11-750H9.5	med	4	-0.0383009	0.0398056	0.335951
GROA_CXCL1	RP13-98N21.2	med	13	0.00432404	0.0136878	0.752075
GROA_CXCL1	IGSF9B	med	3	0.0109942	0.0289788	0.704401
GROA_CXCL1	DAP	med	10	-0.00784535	0.0145839	0.590615
GROA_CXCL1	TVP23B	med	5	0.0081275	0.0231263	0.725258
GROA_CXCL1	TMEM106C	med	8	-0.00766849	0.0141673	0.588314
GROA_CXCL1	ATPAF1	med	3	-0.0793907	0.035594	0.0257174
GROA_CXCL1	HMBS	med	10	0.00673692	0.0128016	0.59871
GROA_CXCL1	PAPLN	med	3	-0.0358035	0.0316754	0.258339
GROA_CXCL1	TM4SF1	med	3	-0.00566113	0.0428763	0.894957
GROA_CXCL1	CTC-459F4.1	med	10	0.00280348	0.0101986	0.783402
GROA_CXCL1	DHDH	med	5	0.0218881	0.0432305	0.612638
GROA_CXCL1	NFE2L1	med	3	0.0393752	0.0339463	0.246079
GROA_CXCL1	DDX23	med	3	-0.0370256	0.0289675	0.201187
GROA_CXCL1	ITGA2	med	5	-0.012419	0.0205294	0.545222
GROA_CXCL1	HHAT	med	3	-0.00502716	0.0368273	0.891421
GROA_CXCL1	SLAMF8	med	3	-0.00784567	0.0241138	0.744908
GROA_CXCL1	ANKH	med	3	-0.0267596	0.0238	0.260864
GROA_CXCL1	AMT	med	18	0.00263704	0.00875079	0.763149
GROA_CXCL1	EHHADH	med	3	-0.00326145	0.0273517	0.905084
GROA_CXCL1	RCL1	med	3	-0.0359332	0.024958	0.149939
GROA_CXCL1	HAVCR2	med	4	0.0124954	0.0256788	0.62654
GROA_CXCL1	AP006621.5	med	8	0.00874208	0.026482	0.741314
GROA_CXCL1	IGLV3-16	med	3	0.00546733	0.0490129	0.911181
GROA_CXCL1	AC009961.3	med	3	-0.00539906	0.0136308	0.692037
GROA_CXCL1	C1orf122	med	3	-0.000582531	0.0252727	0.981611
GROA_CXCL1	PRKAG2	med	5	0.0441428	0.0278405	0.112839
GROA_CXCL1	FAM22B	med	6	-0.045682	0.0202708	0.0242225
GROA_CXCL1	AIFM3	med	3	-0.0285602	0.0261814	0.275334
GROA_CXCL1	RARS2	med	3	0.0512928	0.0365842	0.160901
GROA_CXCL1	GNPDA1	med	9	0.0495211	0.0217323	0.0226855
GROA_CXCL1	CTC-444N24.8	med	4	-0.00417272	0.0184492	0.821067
GROA_CXCL1	AC005306.3	med	3	-0.0203414	0.0338202	0.547535
GROA_CXCL1	C3orf14	med	5	0.0110804	0.0309324	0.720183
GROA_CXCL1	DOCK3	med	3	-0.0491828	0.0648789	0.448408
GROA_CXCL1	CCZ1	med	17	0.0359073	0.0190754	0.0597832
GROA_CXCL1	RAVER2	med	6	-0.0152316	0.0383978	0.691604
GROA_CXCL1	AC087380.14	med	3	0.0400388	0.0679783	0.555866
GROA_CXCL1	FCRL5	med	11	0.00795418	0.0146402	0.586915
GROA_CXCL1	RAD23A	med	3	-0.0102394	0.0265193	0.699415
GROA_CXCL1	CEP128	med	10	-0.00514789	0.0164848	0.754827
GROA_CXCL1	LINC00189	med	5	-0.0147102	0.0228949	0.520544
GROA_CXCL1	USP6	med	4	0.00371943	0.0225724	0.869118
GROA_CXCL1	ESYT2	med	8	-0.00368407	0.0195505	0.850532
GROA_CXCL1	RMI1	med	3	0.00538241	0.029695	0.856166
GROA_CXCL1	ZMIZ2	med	13	-0.00475848	0.011701	0.684248
GROA_CXCL1	C17orf51	med	5	-0.000379717	0.02133	0.985797
GROA_CXCL1	C3orf37	med	4	0.0279527	0.0343511	0.415797
GROA_CXCL1	MRPS33	med	6	0.0351729	0.0198059	0.0757531
GROA_CXCL1	MSH5	med	3	-0.190646	0.0659975	0.00386856
GROA_CXCL1	SMAP2	med	3	0.00596752	0.0402475	0.882129
GROA_CXCL1	RP11-300J18.3	med	4	0.0413927	0.0430254	0.336023
GROA_CXCL1	C6orf211	med	5	-0.0718817	0.036088	0.0463882
GROA_CXCL1	CAMK2D	med	7	-0.0322823	0.0241369	0.18107
GROA_CXCL1	AC018755.16	med	8	-0.0225998	0.0143387	0.114993
GROA_CXCL1	PTP4A1	med	4	0.00833477	0.014434	0.563643
GROA_CXCL1	MIR570	med	6	-0.0472624	0.0317406	0.136482
GROA_CXCL1	CCZ1B	med	12	-0.0334376	0.015125	0.027053
GROA_CXCL1	IL6ST	med	3	-0.0641774	0.0462879	0.165599
GROA_CXCL1	RP11-252A24.2	med	4	-0.00173642	0.0491534	0.971819
GROA_CXCL1	ADCK3	med	25	0.00591633	0.0104777	0.572305
GROA_CXCL1	LDLRAP1	med	14	-0.0050981	0.0161986	0.75297
GROA_CXCL1	CD44	med	3	-0.0145778	0.0307393	0.635329
GROA_CXCL1	LRGUK	med	8	-0.0261913	0.018972	0.167425
GROA_CXCL1	AC016735.1	med	5	-0.0178313	0.0428127	0.677048
GROA_CXCL1	ATP6V0B	med	3	-0.0136126	0.0244211	0.577248
GROA_CXCL1	ASCC1	med	8	-0.0153547	0.0126677	0.225469
GROA_CXCL1	SLC27A1	med	5	0.0696805	0.0341843	0.041512
GROA_CXCL1	ADORA3	med	4	-0.0222488	0.0161592	0.168559
GROA_CXCL1	MEF2C	med	6	-0.0698839	0.0283787	0.0137954
GROA_CXCL1	TAPT1-AS1	med	8	-0.00656755	0.0172333	0.703131
GROA_CXCL1	DLEU1	med	10	0.0361698	0.0209748	0.0846274
GROA_CXCL1	RP4-673D20.1	med	3	-0.0128119	0.0319815	0.688712
GROA_CXCL1	MOB3C	med	8	-0.00692481	0.0187168	0.711399
GROA_CXCL1	USP32P2	med	11	0.00881441	0.0123802	0.476479
GROA_CXCL1	HSD17B11	med	15	0.010328	0.0141119	0.464254
GROA_CXCL1	RP11-468E2.5	med	3	-0.0263394	0.0298514	0.377587
GROA_CXCL1	RP11-81H14.2	med	11	0.000980691	0.0154285	0.949318
GROA_CXCL1	CBR4	med	6	-0.0139682	0.0115222	0.225403
GROA_CXCL1	ABCG1	med	4	-0.00402383	0.0310504	0.89689
GROA_CXCL1	DFNA5	med	20	-0.00717564	0.0106496	0.500443
GROA_CXCL1	TYK2	med	6	-0.0669382	0.0236179	0.00459378
GROA_CXCL1	DCLK2	med	14	-0.00273627	0.0135183	0.839594
GROA_CXCL1	CD63	med	4	-0.0373793	0.0389101	0.336724
GROA_CXCL1	ZNF500	med	9	-0.000721474	0.0140875	0.959155
GROA_CXCL1	CENPB	med	5	-0.0361826	0.0238455	0.129172
GROA_CXCL1	C21orf59	med	3	-0.0444157	0.040002	0.266853
GROA_CXCL1	TAF1C	med	16	-0.021642	0.0164023	0.187018
GROA_CXCL1	PPP2R5A	med	20	0.0065666	0.012519	0.599908
GROA_CXCL1	CD84	med	4	0.0100498	0.0243563	0.679889
GROA_CXCL1	NAV1	med	5	-0.00627388	0.0190132	0.741419
GROA_CXCL1	SWAP70	med	8	-0.00894478	0.0184796	0.62836
GROA_CXCL1	NDUFC2	med	4	0.0350063	0.0265121	0.186705
GROA_CXCL1	ABP1	med	15	0.00785049	0.0126079	0.533505
GROA_CXCL1	MAPK9	med	6	-0.010985	0.0214811	0.609084
GROA_CXCL1	RP11-340F14.5	med	3	0.00678212	0.0471755	0.885687
GROA_CXCL1	RP13-580F15.2	med	3	-0.0502611	0.0563745	0.372631
GROA_CXCL1	ATP6V1E1	med	3	-0.00556661	0.014908	0.708852
GROA_CXCL1	RP11-1149M10.2	med	4	-0.0301191	0.0178967	0.0923855
GROA_CXCL1	ARHGAP27	med	10	0.00692519	0.011865	0.559445
GROA_CXCL1	C11orf35	med	9	0.00599572	0.0272341	0.825751
GROA_CXCL1	RP11-1094M14.8	med	3	0.0165168	0.038216	0.665599
GROA_CXCL1	PIGS	med	3	-0.0204059	0.0470062	0.664207
GROA_CXCL1	ARID5A	med	3	-0.00293955	0.0235478	0.900655
GROA_CXCL1	RCBTB1	med	16	0.0104667	0.01249	0.402025
GROA_CXCL1	TLE1	med	4	-0.121695	0.0517861	0.0187754
GROA_CXCL1	SPDYC	med	13	0.00994565	0.0125865	0.42942
GROA_CXCL1	ZNF252P	med	6	-0.0108833	0.0194419	0.575624
GROA_CXCL1	NECAB2	med	13	0.0025332	0.011876	0.83109
GROA_CXCL1	SCAND1	med	3	-0.0243841	0.0181433	0.178957
GROA_CXCL1	CTSW	med	20	0.0107972	0.0097903	0.270093
GROA_CXCL1	NEDD4	med	9	-0.0129667	0.0278157	0.641097
GROA_CXCL1	SNAP47	med	4	0.00543392	0.0323377	0.866554
GROA_CXCL1	PIK3C2A	med	12	0.018508	0.0133786	0.16654
GROA_CXCL1	CACHD1	med	3	-0.0435872	0.032176	0.175529
GROA_CXCL1	MRPL43	med	9	-0.0367171	0.0129871	0.00469577
GROA_CXCL1	RP11-678G14.2	med	7	0.0120102	0.0201843	0.551823
GROA_CXCL1	SMG7	med	18	0.0226085	0.0109588	0.0391094
GROA_CXCL1	PMM1	med	6	-0.0265001	0.0231198	0.25171
GROA_CXCL1	OSBPL1A	med	7	0.0164199	0.0183824	0.37173
GROA_CXCL1	AC114752.3	med	4	-0.00190584	0.0230854	0.934204
GROA_CXCL1	LIAS	med	7	-0.0115324	0.014739	0.433955
GROA_CXCL1	DCP1A	med	3	0.0336097	0.052854	0.524843
GROA_CXCL1	C16orf80	med	3	0.0278318	0.0321501	0.386664
GROA_CXCL1	SNX21	med	3	-0.0703122	0.0377989	0.0628623
GROA_CXCL1	PPP3CA	med	4	-0.0562155	0.0326901	0.0854966
GROA_CXCL1	SUMO3	med	4	0.0226236	0.0297148	0.446443
GROA_CXCL1	TFCP2	med	6	0.0366257	0.0157162	0.0197826
GROA_CXCL1	TSPAN9	med	3	-0.0598965	0.034086	0.0788806
GROA_CXCL1	RAPGEF1	med	14	0.00583874	0.0120142	0.626976
GROA_CXCL1	GPM6A	med	6	-0.0220536	0.0234589	0.347168
GROA_CXCL1	MRPL18	med	11	0.01553	0.0174254	0.372806
GROA_CXCL1	RP11-390P2.4	med	6	0.0151745	0.0206285	0.46197
GROA_CXCL1	PRX	med	5	0.0301112	0.0136799	0.0277273
GROA_CXCL1	ZNF814	med	5	0.0739358	0.0340733	0.0300141
GROA_CXCL1	CLTCL1	med	5	-0.0289658	0.0137345	0.0349469
GROA_CXCL1	FLCN	med	5	0.0134907	0.0173303	0.436308
GROA_CXCL1	CD48	med	4	0.00633811	0.0296478	0.830719
GROA_CXCL1	NUMB	med	3	-0.0259983	0.030599	0.395523
GROA_CXCL1	JAKMIP2	med	9	-0.0134607	0.0144957	0.353097
GROA_CXCL1	RP11-256L6.2	med	4	0.0154669	0.015095	0.305535
GROA_CXCL1	MANEA	med	20	-0.00712105	0.010611	0.502157
GROA_CXCL1	SYCP2L	med	8	-0.0151635	0.0178534	0.395695
GROA_CXCL1	RP4-800G7.2	med	10	0.0260145	0.0138041	0.0594903
GROA_CXCL1	RP11-44F14.4	med	3	0.0151003	0.0190393	0.427713
GROA_CXCL1	USP6NL	med	5	0.00511984	0.0291028	0.860355
GROA_CXCL1	RNF144B	med	13	-0.000139155	0.0150074	0.992602
GROA_CXCL1	METRN	med	3	0.00501996	0.0220665	0.820041
GROA_CXCL1	CBX6	med	12	0.0236885	0.0153411	0.122559
GROA_CXCL1	TP53RK	med	3	-0.0770372	0.0553182	0.163735
GROA_CXCL1	ZBTB47	med	6	-0.0167381	0.0257937	0.516389
GROA_CXCL1	SCN9A	med	8	0.0201009	0.01959	0.304854
GROA_CXCL1	SUMF2	med	6	-0.0046637	0.0183691	0.799582
GROA_CXCL1	NUP50	med	5	0.0149054	0.0227339	0.512052
GROA_CXCL1	MAVS	med	4	0.00498247	0.0188703	0.791751
GROA_CXCL1	STXBP2	med	4	0.00331648	0.0219944	0.880143
GROA_CXCL1	LIN52	med	3	-0.0433696	0.0218741	0.0474022
GROA_CXCL1	RP11-1055B8.4	med	6	-0.00949426	0.0190649	0.618486
GROA_CXCL1	NCSTN	med	17	-0.0111807	0.0135035	0.407681
GROA_CXCL1	TSPAN3	med	13	-0.00275644	0.0151879	0.855983
GROA_CXCL1	C15orf38	med	16	-0.00568953	0.00952992	0.550496
GROA_CXCL1	SLC16A4	med	3	0.00328061	0.0412694	0.936641
GROA_CXCL1	SLC25A44	med	3	-0.0418697	0.0465937	0.36886
GROA_CXCL1	PLBD2	med	3	0.0119521	0.0346279	0.729976
GROA_CXCL1	SHISA2	med	4	0.00634582	0.0289185	0.826308
GROA_CXCL1	ME2	med	9	0.000829291	0.0182898	0.963835
GROA_CXCL1	NANOS1	med	5	0.0304187	0.0258036	0.238456
GROA_CXCL1	RAB4B	med	3	0.0458075	0.0217242	0.0349795
GROA_CXCL1	EPHA1	med	7	0.0276539	0.0179975	0.124406
GROA_CXCL1	HLA-U	med	14	-0.00722112	0.0182516	0.692367
GROA_CXCL1	NSF	med	5	0.0367853	0.0298983	0.218568
GROA_CXCL1	EIF3CL	med	10	0.0189183	0.018818	0.314738
GROA_CXCL1	CD300A	med	8	0.0172356	0.0206915	0.404856
GROA_CXCL1	NPPA-AS1	med	5	0.0196247	0.0124641	0.115371
GROA_CXCL1	LRWD1	med	13	-0.00403765	0.00964902	0.675617
GROA_CXCL1	AP3S1	med	3	0.00870485	0.041808	0.835065
GROA_CXCL1	NSUN4	med	19	0.00181152	0.0120584	0.880584
GROA_CXCL1	ZBTB20-AS1	med	5	0.0424142	0.0205213	0.0387491
GROA_CXCL1	METTL21D	med	8	-0.00846615	0.0171559	0.62167
GROA_CXCL1	DKFZP761J1410	med	5	-0.0145123	0.0222599	0.514435
GROA_CXCL1	ANKRD24	med	3	0.0250949	0.0315664	0.42662
GROA_CXCL1	ANAPC4	med	17	0.010069	0.0120478	0.403295
GROA_CXCL1	MGST2	med	10	0.0114668	0.0172271	0.505651
GROA_CXCL1	KLHL9	med	8	-0.0237316	0.0135403	0.0796597
GROA_CXCL1	FAM174A	med	24	-0.00207113	0.0105946	0.84501
GROA_CXCL1	U66061.31	med	13	-0.00814893	0.0144087	0.571694
GROA_CXCL1	RAB20	med	10	-0.0102131	0.0171523	0.551551
GROA_CXCL1	RP11-326C3.13	med	9	0.0137527	0.0122996	0.263508
GROA_CXCL1	RABL2B	med	3	0.0406323	0.0282307	0.150067
GROA_CXCL1	RP11-404F10.2	med	3	-0.079964	0.0505067	0.113368
GROA_CXCL1	TPM2	med	23	0.000343323	0.0092443	0.970374
GROA_CXCL1	SHMT1	med	12	0.00991764	0.015637	0.525923
GROA_CXCL1	AC008984.7	med	3	-0.00521564	0.0204672	0.798855
GROA_CXCL1	DDX39B	med	3	-0.00178614	0.0337454	0.957788
GROA_CXCL1	DNAJC18	med	3	0.00512384	0.0256375	0.841592
GROA_CXCL1	PON2	med	12	0.00644203	0.0124716	0.605479
GROA_CXCL1	SCARNA24	med	3	-0.0136797	0.0415144	0.741764
GROA_CXCL1	ST6GALNAC1	med	10	0.00481107	0.0138612	0.728525
GROA_CXCL1	PIGO	med	3	0.00233078	0.0242313	0.923371
GROA_CXCL1	AC093627.10	med	5	0.00026012	0.0217119	0.990441
GROA_CXCL1	TNNT1	med	5	-0.0108562	0.0146671	0.459196
GROA_CXCL1	PTGR1	med	5	0.0211094	0.0270398	0.43499
GROA_CXCL1	PPFIBP2	med	15	0.0260789	0.01206	0.0305844
GROA_CXCL1	CLEC2D	med	3	0.0289232	0.0355907	0.416412
GROA_CXCL1	TCTEX1D1	med	6	0.046065	0.0179991	0.0104885
GROA_CXCL1	GLCCI1	med	3	-0.0221238	0.0366195	0.545742
GROA_CXCL1	TCF19	med	7	-0.0521742	0.017211	0.00243382
GROA_CXCL1	PFN2	med	11	0.0188276	0.0128287	0.142209
GROA_CXCL1	AC010878.3	med	3	0.0102738	0.0285899	0.719332
GROA_CXCL1	YPEL3	med	3	0.0248469	0.0231287	0.282692
GROA_CXCL1	HSD17B13	med	9	0.000294608	0.0121863	0.980713
GROA_CXCL1	PMP22	med	4	0.0344487	0.0177047	0.0516856
GROA_CXCL1	RETN	med	4	0.0425866	0.0554114	0.442159
GROA_CXCL1	PLIN3	med	3	-0.0496605	0.040756	0.223041
GROA_CXCL1	ZNF823	med	3	0.00528863	0.0217276	0.80769
GROA_CXCL1	SPATS2L	med	4	-0.0112051	0.0388867	0.773234
GROA_CXCL1	TATDN3	med	8	-0.0342408	0.0218894	0.117755
GROA_CXCL1	MMP17	med	3	0.020509	0.0331149	0.5357
GROA_CXCL1	FAM86HP	med	6	-0.0239137	0.0333067	0.472767
GROA_CXCL1	ERCC3	med	9	-0.0252005	0.0150555	0.0941627
GROA_CXCL1	PPDPF	med	11	-0.0264582	0.0158606	0.0952807
GROA_CXCL1	CYP2B7P1	med	4	0.0093215	0.0179994	0.604544
GROA_CXCL1	DPY19L1	med	16	0.00819473	0.0103128	0.426836
GROA_CXCL1	RAB38	med	13	0.0223257	0.0105698	0.0346674
GROA_CXCL1	SPHK1	med	5	0.00833802	0.0181054	0.645138
GROA_CXCL1	ABHD11	med	9	0.00380419	0.0181161	0.833676
GROA_CXCL1	SPINK8	med	6	0.00148069	0.025809	0.95425
GROA_CXCL1	CYP4F29P	med	6	0.0139617	0.0245072	0.568883
GROA_CXCL1	CAPN1	med	10	0.000310318	0.0137679	0.982018
GROA_CXCL1	C7orf73	med	6	0.00212061	0.02285	0.926058
GROA_CXCL1	WTAP	med	3	-0.0240302	0.0184137	0.191886
GROA_CXCL1	AC003075.4	med	4	-0.0592778	0.0419554	0.157692
GROA_CXCL1	STAMBP	med	5	-0.0310938	0.0329367	0.345146
GROA_CXCL1	KLRK1	med	4	-0.00850596	0.0413675	0.837088
GROA_CXCL1	LDHA	med	3	-0.021193	0.0307549	0.490765
GROA_CXCL1	FCGBP	med	20	0.00664157	0.0101873	0.514436
GROA_CXCL1	TMEM60	med	18	-0.0131537	0.0134981	0.329817
GROA_CXCL1	RNF126	med	4	-0.00299525	0.0234136	0.898206
GROA_CXCL1	HCG4P7	med	7	-0.0173965	0.0273436	0.524633
GROA_CXCL1	AC093159.1	med	3	-0.0754633	0.0459962	0.100872
GROA_CXCL1	RAB40C	med	3	0.00315003	0.0143306	0.826018
GROA_CXCL1	MAP3K10	med	3	0.0174596	0.0273732	0.52358
GROA_CXCL1	ZNF737	med	3	0.00524684	0.0220844	0.812206
GROA_CXCL1	ARL11	med	4	-0.0550523	0.0462371	0.23379
GROA_CXCL1	FBXW8	med	7	-0.0225403	0.0215675	0.295975
GROA_CXCL1	ZNF613	med	8	-0.000446928	0.0136162	0.973815
GROA_CXCL1	ILF3-AS1	med	5	-0.00251508	0.0184468	0.891551
GROA_CXCL1	RP11-848G14.5	med	10	-0.0339888	0.0261218	0.193202
GROA_CXCL1	GALNS	med	5	0.00200488	0.0202742	0.921227
GROA_CXCL1	CIR1	med	3	0.00267175	0.0285026	0.925318
GROA_CXCL1	POLA2	med	4	0.00654044	0.0202049	0.74616
GROA_CXCL1	ZSCAN18	med	6	0.00875178	0.0188898	0.643144
GROA_CXCL1	PATL2	med	5	0.0202096	0.0126018	0.108778
GROA_CXCL1	FAM131B	med	3	0.0337316	0.0320848	0.293109
GROA_CXCL1	KLHL42	med	3	0.0252387	0.022421	0.260303
GROA_CXCL1	SIRPD	med	5	-0.00319644	0.0195715	0.870266
GROA_CXCL1	CSNK1G3	med	3	0.0121832	0.0369546	0.741641
GROA_CXCL1	ADD3	med	3	0.00281196	0.0280078	0.920027
GROA_CXCL1	UPB1	med	10	0.00630352	0.015058	0.675496
GROA_CXCL1	RP11-63P12.6	med	3	-0.0409928	0.0314527	0.192467
GROA_CXCL1	PCBP3	med	6	-0.00200897	0.022166	0.927784
GROA_CXCL1	SERHL2	med	3	-0.0222604	0.0474521	0.638989
GROA_CXCL1	CFDP1	med	10	-0.00927384	0.0191114	0.627497
GROA_CXCL1	IFI27L2	med	4	-0.00345197	0.0142694	0.808846
GROA_CXCL1	DHRS3	med	3	-0.00850947	0.0301775	0.777958
GROA_CXCL1	LARP1B	med	3	-0.0320484	0.0349255	0.358817
GROA_CXCL1	RP4-647C14.3	med	3	-0.0351984	0.0459767	0.443932
GROA_CXCL1	DDX39BP2	med	7	-0.0021476	0.0290072	0.940981
GROA_CXCL1	WDR6	med	29	0.00764997	0.0084753	0.366728
GROA_CXCL1	LSG1	med	10	-0.00464535	0.00780776	0.551867
GROA_CXCL1	FAM134A	med	3	-0.0942383	0.0694583	0.174857
GROA_CXCL1	BCAS4	med	9	0.00531931	0.0140311	0.704607
GROA_CXCL1	UBE2I	med	4	0.00895639	0.0133513	0.502332
GROA_CXCL1	YIPF5	med	14	0.00867086	0.0100461	0.388079
GROA_CXCL1	AP4M1	med	7	3.14957e-06	0.0149896	0.999832
GROA_CXCL1	CEP85	med	7	-0.0101899	0.0179918	0.571148
GROA_CXCL1	RPS14	med	4	0.0436164	0.0233757	0.0620576
GROA_CXCL1	SDHC	med	5	0.00169385	0.0292548	0.953828
GROA_CXCL1	AC021860.1	med	8	-0.00455675	0.0214717	0.831935
GROA_CXCL1	MAU2	med	13	0.0255877	0.0135208	0.0584283
GROA_CXCL1	CCL5	med	3	0.00210144	0.0469031	0.964264
GROA_CXCL1	TCN1	med	3	-0.0173196	0.0417744	0.678436
GROA_CXCL1	TBXAS1	med	11	0.00575238	0.015545	0.711347
GROA_CXCL1	CPSF2	med	5	0.00122935	0.0188221	0.947924
GROA_CXCL1	FCRL3	med	16	0.0043685	0.0115919	0.706278
GROA_CXCL1	INCENP	med	4	0.00352938	0.0211332	0.867365
GROA_CXCL1	EXOC2	med	11	-0.000242269	0.0130923	0.985236
GROA_CXCL1	ARRDC5	med	11	-0.0120195	0.0151724	0.42825
GROA_CXCL1	FLVCR1-AS1	med	24	0.00665347	0.00762258	0.382737
GROA_CXCL1	MSLN	med	4	-0.000537342	0.0457056	0.99062
GROA_CXCL1	TM2D1	med	7	-0.0014868	0.0114037	0.896267
GROA_CXCL1	FRS3	med	5	-0.034812	0.0258543	0.178152
GROA_CXCL1	RGL1	med	5	0.00622224	0.016565	0.707195
GROA_CXCL1	CTSS	med	8	-0.0104396	0.0145694	0.473657
GROA_CXCL1	LGALS3BP	med	4	0.0511839	0.0388642	0.187841
GROA_CXCL1	CCR1	med	18	0.010823	0.0122931	0.378634
GROA_CXCL1	ELOVL6	med	3	-0.00713454	0.0214093	0.738949
GROA_CXCL1	ZNF532	med	5	0.0361175	0.0263432	0.170364
GROA_CXCL1	BTN3A2	med	26	0.00722134	0.00980199	0.461291
GROA_CXCL1	TRIM4	med	27	0.014431	0.00769959	0.060896
GROA_CXCL1	GRN	med	5	-0.027227	0.0194015	0.160513
GROA_CXCL1	UBA52	med	4	0.0298663	0.0452374	0.509117
GROA_CXCL1	L1TD1	med	6	-0.0130665	0.01669	0.433689
GROA_CXCL1	HELZ	med	3	0.0616661	0.0387958	0.111947
GROA_CXCL1	VWA5A	med	10	-0.0116629	0.0228474	0.609724
GROA_CXCL1	RP11-322M19.2	med	5	-0.0354084	0.0407981	0.385453
GROA_CXCL1	CYB5R3	med	7	0.0420878	0.0258397	0.103355
GROA_CXCL1	GREM2	med	3	0.0154227	0.0372892	0.67917
GROA_CXCL1	ZNF213	med	8	-0.00768369	0.0140117	0.583434
GROA_CXCL1	RP11-307E17.8	med	4	-0.00690684	0.0196922	0.725783
GROA_CXCL1	RP11-433J8.1	med	3	0.0409224	0.0384461	0.287144
GROA_CXCL1	C16orf74	med	5	0.00918015	0.0130696	0.482427
GROA_CXCL1	MEOX1	med	7	0.0242192	0.0150567	0.107718
GROA_CXCL1	FAHD1	med	3	0.000967241	0.0297392	0.974054
GROA_CXCL1	RP11-704M14.1	med	4	0.0217727	0.0222683	0.328199
GROA_CXCL1	IL12RB2	med	3	-0.0132629	0.0149244	0.374179
GROA_CXCL1	SIGLEC16	med	4	0.0133506	0.0246082	0.587455
GROA_CXCL1	ANGEL1	med	7	0.00133717	0.0170486	0.937483
GROA_CXCL1	RPL23AP7	med	18	-0.00459297	0.020098	0.819235
GROA_CXCL1	ZDHHC5	med	5	-0.0122867	0.0174267	0.480781
GROA_CXCL1	SULT1A2	med	11	0.00475082	0.0102208	0.642062
GROA_CXCL1	ANXA5	med	17	0.00558316	0.0102921	0.587493
GROA_CXCL1	U2AF1L4	med	11	-0.00897373	0.0161303	0.577987
GROA_CXCL1	SLC23A2	med	3	0.0178544	0.0433439	0.680395
GROA_CXCL1	TNFRSF18	med	4	0.00321412	0.0242853	0.894709
GROA_CXCL1	PHF19	med	7	0.0215903	0.0198947	0.27782
GROA_CXCL1	TMEM107	med	12	-0.0161104	0.0120157	0.17999
GROA_CXCL1	GYPE	med	15	0.0034518	0.0143797	0.810294
GROA_CXCL1	RRN3	med	5	-0.0209107	0.0225845	0.354504
GROA_CXCL1	MZF1	med	3	0.035637	0.0219357	0.104245
GROA_CXCL1	TMTC1	med	20	-0.00347972	0.00713376	0.625704
GROA_CXCL1	DCTN3	med	4	-0.0682496	0.0250562	0.00645241
GROA_CXCL1	TMC6	med	7	0.00428265	0.0154293	0.781345
GROA_CXCL1	RNA5SP39	med	3	-0.0714685	0.0355471	0.0443752
GROA_CXCL1	PRSS30P	med	9	-0.0101978	0.0111724	0.361368
GROA_CXCL1	CCDC151	med	3	-0.0193527	0.0319925	0.545237
GROA_CXCL1	POLR1E	med	11	0.0026843	0.0127026	0.832639
GROA_CXCL1	ALDH5A1	med	7	-0.017294	0.0222707	0.437432
GROA_CXCL1	VSIG8	med	3	0.0924937	0.0563866	0.100933
GROA_CXCL1	RNF138	med	6	0.003221	0.0219069	0.883107
GROA_CXCL1	IL12RB1	med	6	-0.000520573	0.0136238	0.96952
GROA_CXCL1	IGFBP7	med	7	0.00365027	0.0239115	0.878668
GROA_CXCL1	COX14	med	4	0.0157868	0.0184856	0.393102
GROA_CXCL1	MFSD6	med	16	-0.0102243	0.00927914	0.270523
GROA_CXCL1	PRKAR2A	med	3	-0.0587278	0.0452707	0.194542
GROA_CXCL1	CATSPERG	med	4	0.0391242	0.0242578	0.106777
GROA_CXCL1	FBXO28	med	17	-0.0216876	0.0121139	0.073405
GROA_CXCL1	ZNF586	med	12	-0.00737717	0.0136015	0.587557
GROA_CXCL1	GCNT1	med	5	0.0179397	0.0283052	0.526215
GROA_CXCL1	USP47	med	3	-0.0264389	0.0267926	0.323742
GROA_CXCL1	NPEPL1	med	5	-0.0104281	0.0170368	0.540475
GROA_CXCL1	RP4-673D20.3	med	3	0.00339157	0.0357909	0.924505
GROA_CXCL1	ORM1	med	10	0.0356967	0.017275	0.0387921
GROA_CXCL1	STRCP1	med	4	0.0265487	0.0202238	0.189269
GROA_CXCL1	FAM86JP	med	3	0.0372129	0.0357565	0.298001
GROA_CXCL1	IPO8	med	24	0.00523562	0.00917226	0.568129
GROA_CXCL1	RP11-317J10.2	med	7	-0.0168715	0.0184146	0.35956
GROA_CXCL1	SUPT20H	med	4	-0.0191149	0.0203897	0.348512
GROA_CXCL1	FBXL15	med	3	0.046554	0.0639312	0.466498
GROA_CXCL1	TRIM68	med	3	-0.0380568	0.0306929	0.215004
GROA_CXCL1	HNRNPUL1	med	3	-0.0143833	0.0366661	0.694853
GROA_CXCL1	ORM2	med	8	-0.00182407	0.0176552	0.917712
GROA_CXCL1	C7orf49	med	3	0.0351743	0.0336177	0.295421
GROA_CXCL1	MIR3176	med	3	0.0090852	0.0244614	0.710332
GROA_CXCL1	ST3GAL4	med	3	0.043137	0.0429768	0.31551
GROA_CXCL1	PRPSAP1	med	3	-0.0260443	0.0499934	0.602399
GROA_CXCL1	RNLS	med	3	-0.000253511	0.03094	0.993463
GROA_CXCL1	DOC2GP	med	14	0.00668012	0.0125305	0.593958
GROA_CXCL1	EIF4A3	med	4	-0.0141488	0.0227148	0.533358
GROA_CXCL1	DFNB31	med	3	-0.0140994	0.0191617	0.461844
GROA_CXCL1	POP5	med	3	0.0154819	0.0236219	0.512208
GROA_CXCL1	OPTN	med	9	0.0129212	0.0103299	0.210988
GROA_CXCL1	TMEM218	med	6	0.00289542	0.0171842	0.866195
GROA_CXCL1	MAN2C1	med	18	-0.00736743	0.0107618	0.493601
GROA_CXCL1	TSEN54	med	4	-0.0360746	0.0270355	0.182092
GROA_CXCL1	EVA1B	med	4	0.0109945	0.0168689	0.514557
GROA_CXCL1	ZNF317	med	4	0.0173766	0.0223669	0.437226
GROA_CXCL1	MDM2	med	5	0.01263	0.020551	0.538842
GROA_CXCL1	AKAP13	med	5	0.051768	0.0218099	0.0176157
GROA_CXCL1	FOXN2	med	5	0.0125542	0.012932	0.331657
GROA_CXCL1	LINS	med	20	0.00418661	0.0095078	0.659695
GROA_CXCL1	FAM157C	med	5	0.00313141	0.0184796	0.865441
GROA_CXCL1	SNORD12B	med	4	-0.0121672	0.0162224	0.453238
GROA_CXCL1	KANK1	med	13	-0.0080804	0.0122446	0.509307
GROA_CXCL1	UCP2	med	15	-0.0195478	0.0143614	0.173469
GROA_CXCL1	MYL5	med	4	0.0192641	0.0231126	0.404567
GROA_CXCL1	NDUFS5	med	22	-0.00810356	0.0103237	0.432483
GROA_CXCL1	HIST1H3E	med	3	-0.0530372	0.0340588	0.119417
GROA_CXCL1	NOXA1	med	5	0.00781814	0.0201888	0.698571
GROA_CXCL1	ACOT1	med	6	-0.0308063	0.0152018	0.0427149
GROA_CXCL1	TNFSF8	med	5	0.000426179	0.0169911	0.979989
GROA_CXCL1	SLC35E3	med	12	0.00190534	0.0184763	0.917865
GROA_CXCL1	MPI	med	3	-0.000418163	0.0175057	0.980943
GROA_CXCL1	RP3-449M8.9	med	3	0.0100401	0.0286266	0.725795
GROA_CXCL1	PRKCA	med	8	0.00114668	0.0244213	0.96255
GROA_CXCL1	ADSS	med	12	0.0224144	0.0123707	0.070003
GROA_CXCL1	LSMD1	med	6	0.0290623	0.0260959	0.26542
GROA_CXCL1	CPNE8	med	7	0.0231629	0.0350713	0.508964
GROA_CXCL1	SSR3	med	3	0.0401582	0.0383949	0.295596
GROA_CXCL1	CCDC154	med	3	-0.00912099	0.0272545	0.737881
GROA_CXCL1	RIN3	med	3	-0.00594009	0.0304469	0.845317
GROA_CXCL1	NET1	med	8	0.0108612	0.027129	0.688895
GROA_CXCL1	ICMT	med	4	0.00382443	0.0211551	0.85654
GROA_CXCL1	2002-09-01	med	15	-0.0127653	0.0113253	0.259679
GROA_CXCL1	ARF4	med	7	-0.0413414	0.0246027	0.0928878
GROA_CXCL1	ZMYND15	med	5	0.0450957	0.0194796	0.0206119
GROA_CXCL1	TXNRD2	med	3	-0.000515136	0.0309751	0.986731
GROA_CXCL1	TPD52L2	med	4	0.00121624	0.0522456	0.981427
GROA_CXCL1	RP11-347C12.2	med	9	-0.00215347	0.0151953	0.887302
GROA_CXCL1	MTFP1	med	5	-0.00741667	0.0302594	0.806377
GROA_CXCL1	DTNB	med	4	0.0306265	0.0351213	0.383198
GROA_CXCL1	PRPSAP2	med	3	-0.00347656	0.0240162	0.884901
GROA_CXCL1	ZYG11B	med	13	-0.00977043	0.0112802	0.386402
GROA_CXCL1	TANK	med	4	-0.00724821	0.025484	0.776087
GROA_CXCL1	FAM185A	med	4	-0.012221	0.0375324	0.744718
GROA_CXCL1	GALNT10	med	6	0.00826948	0.0206536	0.68887
GROA_CXCL1	ZDHHC19	med	4	0.0135876	0.0238495	0.568864
GROA_CXCL1	RNF185	med	8	0.0182613	0.0121141	0.131696
GROA_CXCL1	CTB-83J4.2	med	8	-0.0233723	0.0229167	0.307785
GROA_CXCL1	UBTD2	med	3	0.0195746	0.0623709	0.753641
GROA_CXCL1	TRGV3	med	9	0.0139451	0.0131686	0.289616
GROA_CXCL1	TPM3P9	med	9	0.0100658	0.0131507	0.444023
GROA_CXCL1	PTDSS2	med	4	0.0358224	0.0308063	0.2449
GROA_CXCL1	AC079325.5	med	4	-0.0101394	0.0199631	0.611519
GROA_CXCL1	HSPA6	med	3	0.0107225	0.0377575	0.776424
GROA_CXCL1	WDR7	med	3	0.0580142	0.0605103	0.337686
GROA_CXCL1	ITPKB-IT1	med	5	-0.0714014	0.0320751	0.0260097
GROA_CXCL1	C21orf49	med	5	-0.0151703	0.0267965	0.571306
GROA_CXCL1	RP11-219E7.1	med	6	-0.00744511	0.0206802	0.718839
GROA_CXCL1	OSBPL8	med	6	0.0217208	0.0241687	0.368803
GROA_CXCL1	CCR2	med	4	-0.0292247	0.0242175	0.227525
GROA_CXCL1	TPGS2	med	14	-0.010615	0.0127326	0.404457
GROA_CXCL1	PWP1	med	10	0.0238814	0.0159588	0.134538
GROA_CXCL1	PLEKHA1	med	7	-0.0203778	0.0142564	0.152896
GROA_CXCL1	OMA1	med	7	-0.00251999	0.0137663	0.854755
GROA_CXCL1	KCNT1	med	3	-0.0303506	0.0276732	0.27275
GROA_CXCL1	GAA	med	12	0.0120193	0.0117082	0.304623
GROA_CXCL1	LRPPRC	med	8	0.0111285	0.0154329	0.470854
GROA_CXCL1	PGAM1	med	3	-0.0134033	0.021288	0.528946
GROA_CXCL1	RP4-564F22.5	med	12	-0.0189867	0.0138912	0.171684
GROA_CXCL1	TMEM245	med	10	0.000536724	0.0116403	0.963223
GROA_CXCL1	APEX1	med	3	0.0165987	0.0556577	0.765529
GROA_CXCL1	TAS2R20	med	4	0.00187626	0.0303203	0.950657
GROA_CXCL1	KLF9	med	3	0.0924453	0.031112	0.00296475
GROA_CXCL1	CD14	med	10	0.0045247	0.0148418	0.760471
GROA_CXCL1	RP11-798G7.5	med	4	-0.0223321	0.0227899	0.327129
GROA_CXCL1	C2orf15	med	10	0.00816164	0.0161452	0.613198
GROA_CXCL1	RP11-514P8.2	med	3	-0.00768108	0.0210787	0.715559
GROA_CXCL1	CASP5	med	11	-0.008083	0.0184952	0.662087
GROA_CXCL1	RP11-485G7.6	med	3	0.00857147	0.0402175	0.831227
GROA_CXCL1	TMED9	med	10	0.0112273	0.0136458	0.410642
GROA_CXCL1	CCDC104	med	3	0.0393125	0.0308062	0.201912
GROA_CXCL1	SNX17	med	4	0.0157248	0.0261165	0.547106
GROA_CXCL1	ADK	med	25	-0.00650199	0.00742926	0.381472
GROA_CXCL1	NME1	med	12	-0.00902011	0.0140915	0.522102
GROA_CXCL1	GIPC1	med	4	0.0174335	0.0219535	0.427132
GROA_CXCL1	SETX	med	3	-0.0657382	0.0613438	0.283884
GROA_CXCL1	RAP1GAP	med	18	-0.00419935	0.00903951	0.642251
GROA_CXCL1	GDE1	med	8	0.028236	0.022476	0.209018
GROA_CXCL1	LAMA5	med	4	-0.0472211	0.0281248	0.0931547
GROA_CXCL1	SKP1	med	3	0.04501	0.032422	0.165059
GROA_CXCL1	CHMP2B	med	8	0.0341221	0.0206802	0.0989458
GROA_CXCL1	RPS15A	med	3	-0.00630932	0.0109687	0.56515
GROA_CXCL1	RP11-108M9.4	med	6	-0.00253518	0.0200434	0.899348
GROA_CXCL1	MFHAS1	med	7	-0.00264529	0.0202828	0.896234
GROA_CXCL1	RP11-4F5.2	med	5	0.00779021	0.0320017	0.807672
GROA_CXCL1	AC131056.3	med	8	-0.035587	0.0357311	0.319267
GROA_CXCL1	TANGO2	med	4	-0.0346422	0.0303875	0.254279
GROA_CXCL1	LYRM5	med	3	0.00934027	0.0182483	0.60876
GROA_CXCL1	AC008984.2	med	3	-0.0380669	0.0285826	0.182919
GROA_CXCL1	KIR3DX1	med	3	0.0056739	0.0279254	0.838994
GROA_CXCL1	IGHV1-8	med	3	-0.0553006	0.0484837	0.254036
GROA_CXCL1	CTA-384D8.20	med	3	0.000811949	0.0461337	0.985958
GROA_CXCL1	CTC1	med	17	0.0275375	0.0107582	0.0104766
GROA_CXCL1	RP11-429J17.2	med	5	0.0213606	0.0259192	0.40987
GROA_CXCL1	GATM	med	9	-0.00133801	0.0146139	0.92705
GROA_CXCL1	GNG8	med	8	-0.0179841	0.0171028	0.293015
GROA_CXCL1	HRK	med	10	-0.0241401	0.020456	0.23796
GROA_CXCL1	KRT1	med	19	0.0106702	0.00815268	0.190605
GROA_CXCL1	LYAR	med	8	0.0113273	0.016684	0.497183
GROA_CXCL1	NUDT7	med	14	0.00246868	0.0121116	0.838488
GROA_CXCL1	IL1R1	med	3	-0.0513134	0.0379129	0.175911
GROA_CXCL1	ISG20	med	11	0.0157599	0.0149085	0.290463
GROA_CXCL1	AC091814.2	med	9	-0.0012955	0.00956347	0.892245
GROA_CXCL1	PTPRJ	med	3	0.030395	0.0248941	0.222096
GROA_CXCL1	LTBR	med	5	0.0132069	0.0149726	0.377736
GROA_CXCL1	RP11-428G5.5	med	5	0.03831	0.0208588	0.0662638
GROA_CXCL1	MARK3	med	9	0.0033294	0.0159053	0.834194
GROA_CXCL1	DDX10P1	med	5	0.0057322	0.0220428	0.794826
GROA_CXCL1	LGMN	med	3	-0.0461759	0.0249849	0.0645809
GROA_CXCL1	TUBGCP4	med	6	-0.0188066	0.0213805	0.379069
GROA_CXCL1	PADI2	med	17	0.00368211	0.0157822	0.815523
GROA_CXCL1	HIVEP3	med	4	-0.029548	0.0186696	0.113496
GROA_CXCL1	LINC00338	med	3	0.0279876	0.0278054	0.31415
GROA_CXCL1	AC127904.2	med	6	-0.00100776	0.0238674	0.966321
GROA_CXCL1	TP53TG1	med	6	-0.00825755	0.0303915	0.785848
GROA_CXCL1	FST	med	4	-0.0223536	0.0190187	0.239856
GROA_CXCL1	ARHGEF11	med	4	0.013979	0.0238003	0.556973
GROA_CXCL1	RPS6KA5	med	6	0.0390229	0.0215403	0.0700447
GROA_CXCL1	TSEN15	med	4	-0.00560611	0.0194313	0.772957
GROA_CXCL1	PLCG2	med	6	0.0169076	0.0248401	0.496088
GROA_CXCL1	SERBP1P3	med	7	0.0189223	0.0158168	0.231564
GROA_CXCL1	MYCBPAP	med	5	0.00612095	0.0167959	0.715536
GROA_CXCL1	MPST	med	3	-0.00211413	0.0545486	0.969084
GROA_CXCL1	ASRGL1	med	9	-0.0013799	0.0123689	0.911171
GROA_CXCL1	FARP2	med	7	0.0167858	0.0208415	0.420586
GROA_CXCL1	SNORD89	med	11	0.0180292	0.0281401	0.521721
GROA_CXCL1	CHFR	med	3	0.00166603	0.0306344	0.956629
GROA_CXCL1	LEMD2	med	4	-0.0341004	0.0244246	0.162669
GROA_CXCL1	ANKRD28	med	5	0.00311582	0.0186201	0.867105
GROA_CXCL1	C1QTNF6	med	8	0.0186844	0.0131702	0.15599
GROA_CXCL1	RP11-632K20.2	med	3	0.00131972	0.0278757	0.96224
GROA_CXCL1	PNPLA7	med	12	-0.0174359	0.0097823	0.0746856
GROA_CXCL1	AC073043.2	med	12	-0.0705001	0.016632	2.24686e-05
GROA_CXCL1	TMEM206	med	6	0.0291609	0.0181112	0.107376
GROA_CXCL1	CCDC84	med	3	0.0507355	0.0398147	0.20256
GROA_CXCL1	KYNU	med	6	-0.0338491	0.0187309	0.0707422
GROA_CXCL1	BAHCC1	med	3	0.0391627	0.0430419	0.362888
GROA_CXCL1	RP11-611D20.2	med	9	-0.0115476	0.0163153	0.479086
GROA_CXCL1	STRA13	med	4	-0.0460095	0.0208844	0.0275911
GROA_CXCL1	SRSF8	med	4	-0.0295969	0.0364499	0.416797
GROA_CXCL1	OCM	med	7	-0.0209809	0.0220156	0.34059
GROA_CXCL1	MSH2	med	6	-0.0240392	0.018003	0.181781
GROA_CXCL1	PIP5K1B	med	4	0.0343911	0.0363679	0.344329
GROA_CXCL1	HLA-K	med	13	0.00458777	0.0159195	0.773204
GROA_CXCL1	TOB1	med	5	0.000924937	0.0151234	0.951232
GROA_CXCL1	CTD-2516F10.2	med	5	0.00562861	0.0211634	0.79027
GROA_CXCL1	CD209	med	4	-0.0320874	0.031431	0.30731
GROA_CXCL1	GADD45A	med	3	-0.123332	0.0692039	0.0747247
GROA_CXCL1	AP001469.9	med	4	0.0360765	0.0200859	0.0724772
GROA_CXCL1	ZDHHC11B	med	5	0.0113248	0.0357263	0.751253
GROA_CXCL1	APRT	med	5	-0.0123132	0.029283	0.674128
GROA_CXCL1	RP11-254F7.2	med	8	-0.0219979	0.0128169	0.0861029
GROA_CXCL1	HEY1	med	10	-0.0559428	0.0234418	0.0170118
GROA_CXCL1	CEP170B	med	5	0.00354143	0.0205097	0.86291
GROA_CXCL1	IREB2	med	9	-0.00404042	0.0129502	0.755044
GROA_CXCL1	MKNK2	med	3	0.0251327	0.0205312	0.220905
GROA_CXCL1	RASSF2	med	4	0.0373564	0.0269566	0.165808
GROA_CXCL1	COX19	med	3	-0.0146396	0.0210921	0.487634
GROA_CXCL1	NAGK	med	9	0.00404072	0.0164454	0.805911
GROA_CXCL1	TSPO	med	7	-0.0249752	0.0191975	0.193272
GROA_CXCL1	SARDH	med	5	-0.00124068	0.0223754	0.955781
GROA_CXCL1	LINC00339	med	21	-0.0146028	0.0140327	0.298051
GROA_CXCL1	DDO	med	8	0.0056706	0.0137123	0.67921
GROA_CXCL1	TPSAB1	med	8	-0.00575736	0.0152427	0.705644
GROA_CXCL1	STAG3L3	med	3	-0.00888877	0.0265462	0.737745
GROA_CXCL1	ITLN1	med	3	0.0226687	0.0242676	0.350244
GROA_CXCL1	CRIM1	med	4	-0.0325112	0.0293909	0.268656
GROA_CXCL1	FDFT1	med	21	-0.0313492	0.0131006	0.016713
GROA_CXCL1	PSMB9	med	7	-0.00503936	0.0159595	0.752186
GROA_CXCL1	ZKSCAN3	med	4	0.000693528	0.0242534	0.977188
GROA_CXCL1	FAS	med	5	-0.0143903	0.0188964	0.446338
GROA_CXCL1	MLF2	med	4	0.00136063	0.0393101	0.972389
GROA_CXCL1	SUN1	med	3	0.00895146	0.0348979	0.797561
GROA_CXCL1	ADHFE1	med	27	0.00798471	0.00883664	0.366212
GROA_CXCL1	DYNLL2	med	4	-0.0334917	0.0219742	0.127475
GROA_CXCL1	WDR86	med	14	-0.0122138	0.0158366	0.440564
GROA_CXCL1	FCER2	med	4	-0.014162	0.0168841	0.401594
GROA_CXCL1	ZC3H12C	med	6	-0.014887	0.0128894	0.248099
GROA_CXCL1	MCOLN2	med	7	-0.0176844	0.015548	0.255368
GROA_CXCL1	SLC35A1	med	4	0.00581543	0.0299543	0.846064
GROA_CXCL1	RBM11	med	5	-0.00841943	0.0263936	0.74973
GROA_CXCL1	KBTBD2	med	13	0.0150827	0.0134619	0.262543
GROA_CXCL1	GPSM1	med	5	-0.00400025	0.0170278	0.814267
GROA_CXCL1	TMEM70	med	3	-0.0535109	0.0355224	0.131965
GROA_CXCL1	PDZD8	med	7	-0.00837583	0.0126837	0.509023
GROA_CXCL1	B3GALT6	med	3	-0.00893167	0.0163703	0.585339
GROA_CXCL1	PTPLAD2	med	9	-0.00060732	0.022693	0.978649
GROA_CXCL1	IGHV1-3	med	5	0.00483949	0.044305	0.913019
GROA_CXCL1	C7orf29	med	7	-0.0309852	0.01545	0.0449089
GROA_CXCL1	GPX7	med	26	-0.00440545	0.0097202	0.650385
GROA_CXCL1	RP11-356N1.2	med	3	-0.00416042	0.0183733	0.82086
GROA_CXCL1	SC5DL	med	5	-0.0291726	0.0236291	0.216978
GROA_CXCL1	DCTD	med	8	-0.0278679	0.011468	0.0150963
GROA_CXCL1	UTP23	med	4	-0.00861988	0.0137799	0.531616
GROA_CXCL1	GLT25D1	med	8	-0.00453164	0.0173936	0.794451
GROA_CXCL1	MICAL1	med	10	0.0238049	0.0112477	0.0343093
GROA_CXCL1	C17orf89	med	4	-0.0945305	0.0506234	0.0618558
GROA_CXCL1	DDX11L2	med	17	-0.00304962	0.0176845	0.863087
GROA_CXCL1	RP11-85K15.2	med	4	-0.00309493	0.0178116	0.862055
GROA_CXCL1	RP11-463O9.9	med	3	-0.0378822	0.0257336	0.140996
GROA_CXCL1	RNF166	med	10	-0.0051395	0.0129038	0.690414
GROA_CXCL1	SIGLEC5	med	21	0.0202763	0.0130912	0.121419
GROA_CXCL1	SF3A1	med	9	0.0195149	0.0115661	0.0915557
GROA_CXCL1	ATP8B4	med	12	-0.00307012	0.0129881	0.813138
GROA_CXCL1	PRDM4	med	4	0.014636	0.0193576	0.449598
GROA_CXCL1	GSPT1	med	7	-0.00121817	0.0457293	0.978748
GROA_CXCL1	FAM110B	med	4	-0.00707393	0.0422071	0.866898
GROA_CXCL1	RNMT	med	4	0.00777616	0.0163363	0.63407
GROA_CXCL1	IL10RB	med	9	-0.00813667	0.0196583	0.678943
GROA_CXCL1	C12orf49	med	4	-0.0248083	0.0368324	0.500601
GROA_CXCL1	AQP9	med	3	-0.00601978	0.0314928	0.84841
GROA_CXCL1	SLC25A3	med	3	0.007547	0.0296875	0.79933
GROA_CXCL1	CECR1	med	6	0.01338	0.0155778	0.390387
GROA_CXCL1	CDK5RAP2	med	16	2.71958e-05	0.0110924	0.998044
GROA_CXCL1	GGTA1P	med	6	0.0121238	0.011884	0.307645
GROA_CXCL1	ATF7IP2	med	4	-0.0279755	0.0219466	0.202413
GROA_CXCL1	GZMB	med	6	0.0139287	0.017998	0.438988
GROA_CXCL1	ZNF431	med	3	-0.0337946	0.0328577	0.303709
GROA_CXCL1	NUP85	med	15	0.0158947	0.016044	0.321833
GROA_CXCL1	TAF1D	med	6	-0.00839102	0.0273759	0.759216
GROA_CXCL1	FMN1	med	10	-0.030114	0.0183636	0.10103
GROA_CXCL1	ZNF282	med	7	-0.0104636	0.019195	0.58567
GROA_CXCL1	DGUOK	med	4	0.0373496	0.024534	0.127918
GROA_CXCL1	BEST1	med	11	0.00502323	0.0111591	0.652606
GROA_CXCL1	AP1M1	med	8	-0.000776598	0.0129072	0.952022
GROA_CXCL1	TRBV5-1	med	4	0.00183347	0.019057	0.923354
GROA_CXCL1	GNG12-AS1	med	3	0.0117451	0.0393406	0.765284
GROA_CXCL1	DHRS11	med	3	0.020311	0.0151487	0.179994
GROA_CXCL1	NPAS2	med	5	0.0148399	0.0365827	0.684997
GROA_CXCL1	PIP4K2C	med	3	0.0353676	0.0380077	0.352092
GROA_CXCL1	CPNE2	med	7	-0.0178474	0.0256972	0.487352
GROA_CXCL1	RP11-445H22.3	med	5	-0.00537065	0.014153	0.704339
GROA_CXCL1	SORD	med	3	0.126086	0.0505772	0.0126692
GROA_CXCL1	ESPNL	med	3	0.0247948	0.0326719	0.447911
GROA_CXCL1	AIF1	med	4	-0.0723382	0.0346214	0.0366713
GROA_CXCL1	REEP3	med	3	0.152681	0.0330522	3.84882e-06
GROA_CXCL1	SNX6	med	4	-0.0126157	0.0181415	0.4868
GROA_CXCL1	ID2	med	3	-0.0122425	0.0398975	0.758959
GROA_CXCL1	IL18BP	med	4	-0.0554372	0.042558	0.192703
GROA_CXCL1	ZNF25	med	9	0.00938043	0.0182421	0.6071
GROA_CXCL1	SLC37A3	med	3	0.0113747	0.0178364	0.523654
GROA_CXCL1	PPARG	med	3	-0.0168768	0.0313496	0.59034
GROA_CXCL1	TFIP11	med	10	-0.0244775	0.0181178	0.176688
GROA_CXCL1	TBL2	med	5	0.0156742	0.0134149	0.242636
GROA_CXCL1	SNW1	med	5	0.0257388	0.0239078	0.281665
GROA_CXCL1	NEK11	med	5	0.0426096	0.0274677	0.120839
GROA_CXCL1	ALDH7A1	med	4	0.0115681	0.0209456	0.580746
GROA_CXCL1	TRBV24-1	med	6	-0.0262825	0.0158812	0.0979367
GROA_CXCL1	AHI1	med	19	0.00596454	0.0110426	0.589101
GROA_CXCL1	ZNF154	med	12	-0.00884084	0.0178814	0.621013
GROA_CXCL1	AFF3	med	7	0.0188169	0.0153656	0.220722
GROA_CXCL1	NIPAL2	med	3	0.0142048	0.0256471	0.579677
GROA_CXCL1	GPNMB	med	10	0.0332604	0.0344315	0.334052
GROA_CXCL1	IGLV8-61	med	11	0.00165626	0.0301664	0.956215
GROA_CXCL1	RP11-418J17.1	med	6	0.0047391	0.0134248	0.724081
GROA_CXCL1	ASNSD1	med	20	-0.00856975	0.0101082	0.39655
GROA_CXCL1	RP11-95D17.1	med	4	0.0180071	0.018693	0.335392
GROA_CXCL1	ASPHD2	med	4	-0.0502994	0.0228849	0.027954
GROA_CXCL1	FAM192A	med	4	-0.00255767	0.0237556	0.914261
GROA_CXCL1	MUC16	med	3	-0.0388342	0.055038	0.480443
GROA_CXCL1	WDR5B	med	7	0.00564458	0.0155397	0.716428
GROA_CXCL1	ANKK1	med	7	0.0126674	0.0203744	0.534118
GROA_CXCL1	C5orf22	med	4	-0.0145166	0.0244339	0.552432
GROA_CXCL1	RP11-611L7.1	med	3	-0.0231158	0.0201943	0.252344
GROA_CXCL1	SIGLEC9	med	3	0.0105682	0.0365878	0.7727
GROA_CXCL1	AC011816.1	med	7	0.0470016	0.0264637	0.0757198
GROA_CXCL1	NUDT18	med	11	0.00933232	0.0104531	0.371975
GROA_CXCL1	FCRL2	med	3	0.00950127	0.0436259	0.827593
GROA_CXCL1	ZNF681	med	3	-0.0234953	0.0314668	0.455263
GROA_CXCL1	VEGFA	med	6	0.0378025	0.0226349	0.0948995
GROA_CXCL1	DDAH1	med	3	-0.0826379	0.0868006	0.341075
GROA_CXCL1	TMEM171	med	8	-0.0229348	0.0135936	0.0915687
GROA_CXCL1	RRM2B	med	3	0.0455772	0.0381971	0.232788
GROA_CXCL1	RP11-807H22.5	med	3	-0.00242614	0.0326951	0.940847
GROA_CXCL1	MRPS9	med	7	0.00194497	0.0152967	0.898822
GROA_CXCL1	PIM3	med	10	0.00385684	0.0171821	0.822392
GROA_CXCL1	MAPK3	med	17	-0.0179601	0.0133796	0.179482
GROA_CXCL1	RWDD1	med	4	0.00821748	0.0183158	0.653679
GROA_CXCL1	PPT1	med	22	-0.0082195	0.0132352	0.534579
GROA_CXCL1	SDSL	med	4	0.0146825	0.031799	0.644277
GROA_CXCL1	FBXO6	med	4	4.84658e-05	0.0196545	0.998033
GROA_CXCL1	PKIB	med	4	0.0157382	0.0284267	0.579825
GROA_CXCL1	SLC37A1	med	8	0.00185465	0.0258209	0.942739
GROA_CXCL1	IP6K2	med	6	0.0508974	0.0276166	0.0653284
GROA_CXCL1	CAPN11	med	4	-0.018224	0.0193742	0.346892
GROA_CXCL1	RP11-380M21.4	med	7	-0.00436503	0.0177268	0.805497
GROA_CXCL1	MCF2L	med	5	0.0363948	0.0276286	0.187742
GROA_CXCL1	PLEKHF2	med	4	-0.00146711	0.0252116	0.953596
GROA_CXCL1	MUSTN1	med	3	-0.0285785	0.0242508	0.238616
GROA_CXCL1	ITIH4	med	16	0.0129493	0.0128187	0.312403
GROA_CXCL1	ARFGAP3	med	3	0.0743782	0.0288242	0.00986824
GROA_CXCL1	CERS6	med	5	-0.0218734	0.0345303	0.526438
GROA_CXCL1	SERPINC1	med	3	0.039556	0.0279948	0.157664
GROA_CXCL1	PPP1R14A	med	4	-0.0136147	0.0226015	0.546922
GROA_CXCL1	CST3	med	15	0.0113677	0.0106835	0.287311
GROA_CXCL1	CTD-3131K8.2	med	3	0.0108046	0.0285011	0.704619
GROA_CXCL1	LL22NC03-86G7.1	med	3	0.0113344	0.0224763	0.614064
GROA_CXCL1	RHPN2	med	3	0.007345	0.0287419	0.798298
GROA_CXCL1	KCNQ5	med	4	-0.046871	0.0308453	0.128623
GROA_CXCL1	EMC1	med	5	-0.0431944	0.0191142	0.0238336
GROA_CXCL1	IFT140	med	3	0.0144766	0.0454843	0.750275
GROA_CXCL1	TMEM255B	med	3	0.0471671	0.0268354	0.0788081
GROA_CXCL1	EPHX2	med	16	0.00159401	0.0116561	0.891226
GROA_CXCL1	PJA2	med	7	-0.0315814	0.0143151	0.0273726
GROA_CXCL1	CD226	med	3	-0.0110158	0.0163881	0.501468
GROA_CXCL1	GRAMD4	med	8	0.00262367	0.0165808	0.874272
GROA_CXCL1	SLC30A9	med	4	0.00799428	0.0322627	0.804299
GROA_CXCL1	SLC47A1	med	5	0.00100546	0.018839	0.957436
GROA_CXCL1	CCDC77	med	11	-0.0051655	0.0176363	0.769606
GROA_CXCL1	TMEM254-AS1	med	6	0.0553266	0.0292582	0.058627
GROA_CXCL1	PI4KAP2	med	7	0.0262234	0.0183811	0.153681
GROA_CXCL1	COTL1	med	5	-0.0258031	0.0435083	0.55314
GROA_CXCL1	UBE2D1	med	13	-0.0102476	0.0139123	0.461376
GROA_CXCL1	CSE1L	med	7	-0.00617765	0.0193894	0.750023
GROA_CXCL1	IFNGR2	med	16	0.00552322	0.0146938	0.707
GROA_CXCL1	UFSP1	med	12	0.0122201	0.0142655	0.391655
GROA_CXCL1	EIF4E3	med	11	-0.0141637	0.0139316	0.309316
GROA_CXCL1	ADAR	med	3	-0.0472107	0.0381981	0.21648
GROA_CXCL1	ZNF362	med	4	-0.00735343	0.0169622	0.664638
GROA_CXCL1	AP003774.6	med	11	-0.000896708	0.0125163	0.942886
GROA_CXCL1	JAM3	med	5	0.0381856	0.0432049	0.376791
GROA_CXCL1	TTC12	med	17	-0.00142232	0.0133044	0.914864
GROA_CXCL1	NLRC4	med	3	-0.0112519	0.0256705	0.661155
GROA_CXCL1	NFIC	med	3	-0.0482479	0.0449054	0.282628
GROA_CXCL1	PDK4	med	5	-0.00439855	0.0307335	0.886196
GROA_CXCL1	RP11-439L8.4	med	4	0.0172228	0.0195053	0.377246
GROA_CXCL1	PTBP2	med	9	0.0138244	0.0152569	0.364879
GROA_CXCL1	FMO5	med	3	-0.00060636	0.0331115	0.985389
GROA_CXCL1	FADS2	med	11	0.00973171	0.0133263	0.46523
GROA_CXCL1	UBL7	med	3	0.00696682	0.0331016	0.833302
GROA_CXCL1	TRBV6-5	med	6	0.0549685	0.0224179	0.0142069
GROA_CXCL1	C11orf21	med	12	-0.0219185	0.019553	0.262297
GROA_CXCL1	SCAP	med	10	-0.00528863	0.013213	0.688965
GROA_CXCL1	NCAPD3	med	6	-0.0269932	0.0215095	0.209501
GROA_CXCL1	IQGAP2	med	14	0.00246073	0.0130545	0.850488
GROA_CXCL1	ALOX12	med	3	-0.0422308	0.0352952	0.2315
GROA_CXCL1	OXR1	med	3	0.0257264	0.0451665	0.568956
GROA_CXCL1	CD27	med	5	0.0224015	0.0440923	0.611412
GROA_CXCL1	PRPF31	med	6	0.00433157	0.0157188	0.782881
GROA_CXCL1	RP11-849F2.8	med	10	0.020782	0.012477	0.0957864
GROA_CXCL1	CEP85L	med	6	-0.0370853	0.0284341	0.192146
GROA_CXCL1	MAML3	med	3	0.015891	0.0214319	0.458412
GROA_CXCL1	PMS2P3	med	5	-0.0155725	0.0139046	0.262734
GROA_CXCL1	CSRP1	med	3	-0.0337749	0.0378268	0.37192
GROA_CXCL1	HEMK1	med	4	0.000139846	0.0262321	0.995746
GROA_CXCL1	CA13	med	3	-0.0201217	0.0255705	0.431333
GROA_CXCL1	C9orf114	med	3	-0.00401152	0.0312853	0.897972
GROA_CXCL1	FGD3	med	5	0.0150415	0.0140904	0.285745
GROA_CXCL1	RP11-159D12.9	med	3	0.0481308	0.0288261	0.0949804
GROA_CXCL1	OVGP1	med	7	-0.0097959	0.0135663	0.470248
GROA_CXCL1	RPL29	med	3	-0.0290828	0.0518665	0.574985
GROA_CXCL1	CHSY1	med	7	0.0174498	0.01742	0.316485
GROA_CXCL1	RP11-661A12.9	med	7	0.00310217	0.0199816	0.876623
GROA_CXCL1	CGGBP1	med	10	0.0273532	0.0154153	0.075993
GROA_CXCL1	SYNGR3	med	3	0.00467876	0.0150638	0.756108
GROA_CXCL1	DDX59	med	12	-0.00926112	0.0131946	0.48275
GROA_CXCL1	ZNF548	med	17	-0.0151856	0.0144102	0.291972
GROA_CXCL1	NOC4L	med	7	0.00111078	0.0193521	0.954228
GROA_CXCL1	ZNF302	med	4	-0.00444837	0.0132377	0.736841
GROA_CXCL1	IGHV3-64	med	3	-0.00222132	0.018113	0.902395
GROA_CXCL1	WARS2	med	22	0.00391785	0.0118336	0.740585
GROA_CXCL1	POC5	med	13	0.0127055	0.0180856	0.482355
GROA_CXCL1	AGPS	med	3	-0.0508982	0.0237936	0.0324229
GROA_CXCL1	AP001610.5	med	4	0.00928172	0.0249823	0.710241
GROA_CXCL1	IQSEC1	med	4	-0.0523226	0.0278895	0.0606457
GROA_CXCL1	SLC5A6	med	10	0.0345637	0.0137697	0.0120688
GROA_CXCL1	GHRLOS	med	5	-0.0244197	0.0148938	0.10109
GROA_CXCL1	BTN2A1	med	16	0.0110897	0.0156688	0.479099
GROA_CXCL1	BTG1	med	4	-0.00435632	0.0475401	0.926988
GROA_CXCL1	PKD1P1	med	18	-8.8667e-05	0.010147	0.993028
GROA_CXCL1	FRMD3	med	8	0.00723145	0.0160931	0.653178
GROA_CXCL1	OSTF1	med	3	-0.00252537	0.0221063	0.90905
GROA_CXCL1	SLC22A23	med	7	0.0191406	0.0165833	0.248415
GROA_CXCL1	RRAGD	med	17	0.00726677	0.0117928	0.537759
GROA_CXCL1	TM9SF2	med	3	0.0147511	0.0365788	0.68675
GROA_CXCL1	CACNB4	med	3	0.0136946	0.0596985	0.818561
GROA_CXCL1	NUDT6	med	3	0.0180818	0.0217965	0.406779
GROA_CXCL1	TAS2R5	med	3	0.00679008	0.0204874	0.740322
GROA_CXCL1	TESK2	med	4	-0.00876771	0.0189529	0.643647
GROA_CXCL1	RP1-90L6.2	med	6	0.0504967	0.024127	0.0363532
GROA_CXCL1	GLYCTK	med	12	-0.028211	0.0147593	0.0559523
GROA_CXCL1	RP11-358M11.2	med	4	-0.000469809	0.0217341	0.982754
GROA_CXCL1	PHLPP2	med	9	0.00897162	0.0155042	0.56282
GROA_CXCL1	XCL2	med	6	-0.00991537	0.0107032	0.35424
GROA_CXCL1	HLA-DQB2	med	6	0.00564586	0.032619	0.862584
GROA_CXCL1	CBLN3	med	16	0.00856304	0.00873408	0.32688
GROA_CXCL1	ACOT13	med	5	0.0376058	0.0191858	0.0499855
GROA_CXCL1	MUTYH	med	5	-0.0078861	0.0192148	0.6815
GROA_CXCL1	ANXA6	med	11	0.00927287	0.016799	0.580955
GROA_CXCL1	TBC1D7	med	13	0.0180397	0.0120127	0.133169
GROA_CXCL1	DRD4	med	3	-0.0672667	0.0324681	0.0382861
GROA_CXCL1	RP11-1319K7.1	med	4	-0.0614519	0.0331346	0.0636518
GROA_CXCL1	TRPC2	med	4	-0.000204955	0.0227482	0.992811
GROA_CXCL1	ARSG	med	7	-0.00742989	0.0266991	0.780796
GROA_CXCL1	CTD-2292M16.8	med	3	0.00743784	0.0252116	0.767982
GROA_CXCL1	TRIP11	med	3	0.0297922	0.0210775	0.157521
GROA_CXCL1	NYNRIN	med	3	0.0109242	0.0182344	0.549108
GROA_CXCL1	VWA7	med	5	0.0258388	0.0321704	0.421868
GROA_CXCL1	RPH3AL	med	5	0.0266737	0.0172986	0.123083
GROA_CXCL1	ZNF28	med	4	0.055639	0.0541211	0.303928
GROA_CXCL1	AP002954.4	med	12	0.0443691	0.0149128	0.00292769
GROA_CXCL1	ZNF266	med	21	-0.0142148	0.00731206	0.0518933
GROA_CXCL1	CHD2	med	3	-0.0151065	0.0304894	0.620271
GROA_CXCL1	C6orf163	med	4	0.0127554	0.0210213	0.543993
GROA_CXCL1	SLC25A29	med	16	-0.0224391	0.0111654	0.0444626
GROA_CXCL1	GNS	med	3	0.00192001	0.0379656	0.959666
GROA_CXCL1	ACSL5	med	12	-0.000121802	0.0134789	0.99279
GROA_CXCL1	AGAP3	med	6	-0.00476175	0.0149819	0.750611
GROA_CXCL1	RP11-1026M7.2	med	3	0.0183527	0.0332164	0.580594
GROA_CXCL1	STAB1	med	6	-0.00250411	0.0216402	0.907878
GROA_CXCL1	RPAP1	med	9	-0.00713353	0.013077	0.585408
GROA_CXCL1	MAP4K1	med	3	-0.0503855	0.0630631	0.424308
GROA_CXCL1	RCVRN	med	8	-0.00708106	0.0152589	0.642604
GROA_CXCL1	DEPTOR	med	3	0.0240425	0.0270278	0.373709
GROA_CXCL1	RFFL	med	4	-0.00589325	0.0188563	0.754635
GROA_CXCL1	GAPDH	med	3	-0.026509	0.020508	0.196142
GROA_CXCL1	ELAC2	med	8	0.00996693	0.0134057	0.457189
GROA_CXCL1	RPL7AP64	med	3	-0.0278163	0.0305745	0.362934
GROA_CXCL1	VIT	med	3	0.0171189	0.0174068	0.325381
GROA_CXCL1	SPTLC2	med	8	0.0113834	0.015683	0.467935
GROA_CXCL1	VWF	med	10	0.00759331	0.0129239	0.55684
GROA_CXCL1	BSG	med	4	-0.0155927	0.0214983	0.468269
GROA_CXCL1	RPS9	med	6	-0.0355307	0.0167502	0.033904
GROA_CXCL1	AC017099.3	med	10	0.0198323	0.016206	0.221043
GROA_CXCL1	HP	med	28	0.014698	0.00946622	0.120499
GROA_CXCL1	CEACAM19	med	3	0.0176103	0.0377039	0.640451
GROA_CXCL1	SP140	med	4	0.0233652	0.0201173	0.245461
GROA_CXCL1	PROSER2	med	3	0.0425102	0.0254916	0.0953917
GROA_CXCL1	ARPC3	med	3	0.0395084	0.0369758	0.285299
GROA_CXCL1	SPATA7	med	4	0.00739919	0.0291607	0.799698
GROA_CXCL1	CTC-510F12.4	med	12	0.00364117	0.0143504	0.799702
GROA_CXCL1	RP11-421F16.3	med	5	0.00660931	0.0150801	0.661184
GROA_CXCL1	RPS18	med	4	-0.0143539	0.0232366	0.536754
GROA_CXCL1	NUDT1	med	4	0.0135424	0.0271707	0.61819
GROA_CXCL1	EGLN2	med	11	0.0348417	0.0140632	0.0132302
GROA_CXCL1	ATL3	med	3	-0.0418584	0.0225651	0.0635955
GROA_CXCL1	RP3-395M20.9	med	4	-0.00834146	0.0177925	0.639199
GROA_CXCL1	ZNF480	med	4	-0.0299802	0.0227573	0.187708
GROA_CXCL1	AC022431.2	med	8	-0.0226522	0.024697	0.359036
GROA_CXCL1	B3GNT2	med	6	-0.0318753	0.0164627	0.0528417
GROA_CXCL1	DCPS	med	12	-0.000863303	0.015109	0.954435
GROA_CXCL1	BNIPL	med	7	-0.002985	0.015184	0.84415
GROA_CXCL1	ALDH2	med	9	-0.0187626	0.0162117	0.247128
GROA_CXCL1	HEG1	med	5	-0.0441	0.0216029	0.0412116
GROA_CXCL1	AC022498.1	med	3	0.0141648	0.0171372	0.408488
GROA_CXCL1	UPF3A	med	8	0.0267175	0.0277863	0.336283
GROA_CXCL1	MED21	med	4	0.00763624	0.03229	0.813053
GROA_CXCL1	ACPP	med	10	0.00570152	0.0120653	0.636531
GROA_CXCL1	TRAPPC2L	med	5	-0.00319677	0.0253944	0.899823
GROA_CXCL1	LMBRD2	med	3	0.025799	0.0228	0.25783
GROA_CXCL1	KDM1B	med	5	0.020636	0.0229633	0.368839
GROA_CXCL1	CTC-462L7.1	med	3	0.0139728	0.0217729	0.521035
GROA_CXCL1	ENOSF1	med	10	0.00548872	0.0160107	0.731738
GROA_CXCL1	RNF215	med	3	0.0358545	0.0346452	0.300714
GROA_CXCL1	C2orf62	med	3	0.0267658	0.0192037	0.163382
GROA_CXCL1	FAM118B	med	9	0.00490716	0.0113969	0.666782
GROA_CXCL1	TPGS1	med	5	-0.0133548	0.0411147	0.745318
GROA_CXCL1	TECPR1	med	16	-0.00108842	0.0151121	0.942583
GROA_CXCL1	TSPAN14	med	5	0.0430183	0.0220697	0.0512716
GROA_CXCL1	BFSP1	med	6	-0.0334573	0.0343372	0.329871
GROA_CXCL1	ARID5B	med	6	0.0017709	0.0142368	0.901008
GROA_CXCL1	ZNHIT6	med	3	-0.00617819	0.0172067	0.719551
GROA_CXCL1	RAB40B	med	4	-0.011636	0.0374238	0.755857
GROA_CXCL1	SOD2	med	6	-0.00369527	0.0106161	0.72778
GROA_CXCL1	HBM	med	5	-0.023683	0.0261615	0.365327
GROA_CXCL1	RP11-738E22.3	med	6	-0.000978482	0.017359	0.955049
GROA_CXCL1	LRP6	med	3	-0.00859644	0.0328387	0.793493
GROA_CXCL1	RPAP3	med	7	0.0132709	0.0114664	0.247121
GROA_CXCL1	RP1-102E24.8	med	4	0.0193343	0.0205116	0.345884
GROA_CXCL1	CLUHP3	med	19	0.00846366	0.0114448	0.459591
GROA_CXCL1	PDCD4	med	3	-0.0141344	0.0243595	0.561752
GROA_CXCL1	TYW1B	med	19	0.0117629	0.0138578	0.395979
GROA_CXCL1	PLD3	med	3	-0.00325723	0.0266155	0.902598
GROA_CXCL1	RP11-707O23.5	med	10	0.0169101	0.0118665	0.154149
GROA_CXCL1	POU5F1	med	7	0.036689	0.0166362	0.0274284
GROA_CXCL1	TYSND1	med	8	-0.00589104	0.0158401	0.709963
GROA_CXCL1	AASDH	med	11	-0.0183075	0.0128065	0.152848
GROA_CXCL1	AF131215.9	med	18	-0.0304843	0.0144292	0.0346285
GROA_CXCL1	PCP2	med	3	-0.0143531	0.0157739	0.362861
GROA_CXCL1	C20orf27	med	12	-0.0022792	0.0101082	0.821606
GROA_CXCL1	RP11-443B7.1	med	4	0.00270587	0.0169467	0.873142
GROA_CXCL1	DLK2	med	3	-0.0170426	0.020431	0.404192
GROA_CXCL1	DERL1	med	4	-0.0556514	0.0400992	0.165185
GROA_CXCL1	LYST	med	3	-0.0597963	0.0583768	0.305686
GROA_CXCL1	RPF2	med	8	-0.0156293	0.0123516	0.205739
GROA_CXCL1	POLR3H	med	4	0.0690331	0.0467893	0.140104
GROA_CXCL1	CCT6P3	med	6	0.0244398	0.0132248	0.0645987
GROA_CXCL1	SYS1	med	10	-0.00839847	0.0102869	0.414256
GROA_CXCL1	PSMB3	med	3	-0.0183099	0.0243485	0.452055
GROA_CXCL1	RP11-422J8.1	med	19	0.0036974	0.0101064	0.71448
GROA_CXCL1	S1PR3	med	4	0.0203486	0.0220444	0.355969
GROA_CXCL1	ATP6V1C1	med	3	-0.00823498	0.0178269	0.644123
GROA_CXCL1	HLA-DPB2	med	10	0.0573735	0.0236672	0.0153428
GROA_CXCL1	PRDX1	med	4	0.031829	0.0235737	0.176954
GROA_CXCL1	WASH3P	med	5	0.0324928	0.0266416	0.222608
GROA_CXCL1	PKP2	med	4	0.0434453	0.0328537	0.18604
GROA_CXCL1	IGHV4-31	med	4	-0.0981578	0.0471406	0.037321
GROA_CXCL1	FAM69B	med	5	-0.0149754	0.0154148	0.331302
GROA_CXCL1	AP003774.1	med	12	-0.000202477	0.00867781	0.981385
GROA_CXCL1	INADL	med	7	-0.0179052	0.0223913	0.423915
GROA_CXCL1	DENND3	med	5	-0.0211602	0.0156791	0.177152
GROA_CXCL1	ZNF330	med	3	0.0170426	0.0200881	0.396219
GROA_CXCL1	ME3	med	14	0.00250434	0.0151962	0.8691
GROA_CXCL1	LAT2	med	5	-0.0153129	0.036527	0.675055
GROA_CXCL1	MFN1	med	4	0.0231295	0.0176975	0.191236
GROA_CXCL1	RP11-457M11.5	med	14	0.0139185	0.0139034	0.316787
GROA_CXCL1	TGFBI	med	12	-0.00269081	0.010079	0.789491
GROA_CXCL1	KLRC2	med	7	0.010703	0.0133606	0.423084
GROA_CXCL1	OPA1	med	3	-0.0165992	0.0215346	0.440816
GROA_CXCL1	IGHV1-69	med	3	0.020769	0.0175199	0.235838
GROA_CXCL1	RP11-466A19.1	med	3	0.00363891	0.0504706	0.942523
GROA_CXCL1	CDK5R1	med	19	-0.0144866	0.00953747	0.128783
GROA_CXCL1	CCDC152	med	4	0.00453455	0.0156354	0.771803
GROA_CXCL1	FHL3	med	20	0.00905965	0.00816946	0.267445
GROA_CXCL1	ITFG3	med	3	0.0123614	0.0268493	0.645228
GROA_CXCL1	SLC41A1	med	4	-0.0290658	0.0204341	0.154905
GROA_CXCL1	USP35	med	4	-0.0153526	0.0265348	0.56287
GROA_CXCL1	ZNF514	med	15	0.014305	0.010557	0.175409
GROA_CXCL1	ANKRD26	med	4	0.0182773	0.019485	0.348234
GROA_CXCL1	SLC16A5	med	3	0.0263648	0.0211206	0.211921
GROA_CXCL1	ADA	med	7	-0.0130084	0.01684	0.439836
GROA_CXCL1	AC104634.3	med	3	-0.070217	0.0651363	0.281034
GROA_CXCL1	SNTB1	med	5	-0.0963476	0.0409011	0.0184917
GROA_CXCL1	ZFP30	med	8	-0.0114996	0.0179084	0.520785
GROA_CXCL1	HDHD3	med	6	-0.0024292	0.0143666	0.865728
GROA_CXCL1	ZNF573	med	3	-0.0237696	0.020242	0.240287
GROA_CXCL1	AC125238.4	med	3	-0.0172391	0.0156583	0.270917
GROA_CXCL1	AC004824.2	med	8	0.00807142	0.0163774	0.622125
GROA_CXCL1	RP11-540B6.6	med	4	0.022347	0.0278023	0.421521
GROA_CXCL1	C7orf41	med	4	0.0246038	0.0291138	0.398059
GROA_CXCL1	KLHL7-AS1	med	10	-0.0174001	0.027976	0.533965
GROA_CXCL1	HPCAL1	med	7	0.0353747	0.0140857	0.0120255
GROA_CXCL1	RP11-809O17.1	med	10	0.00127874	0.0128886	0.920968
GROA_CXCL1	RP13-578N3.3	med	4	-0.00256264	0.0149314	0.86373
GROA_CXCL1	RP11-496H1.1	med	4	-0.0023756	0.0326419	0.941983
GROA_CXCL1	RP11-497H16.7	med	6	-0.0200474	0.0254288	0.430479
GROA_CXCL1	RP11-540B6.2	med	5	-0.0111719	0.0155018	0.471103
GROA_CXCL1	FOXP1-IT1	med	4	-0.00592008	0.0294319	0.840585
GROA_CXCL1	PLXDC2	med	4	-0.0428781	0.0373902	0.251475
GROA_CXCL1	TMEM241	med	8	0.00854591	0.0227461	0.707133
GROA_CXCL1	MARCH3	med	3	0.0208309	0.0264818	0.431511
GROA_CXCL1	ATP13A4	med	3	0.0271692	0.0218289	0.213264
GROA_CXCL1	RPA1	med	13	0.0218242	0.0150841	0.147944
GROA_CXCL1	ADAT1	med	19	-0.0115382	0.0126568	0.361966
GROA_CXCL1	U7	med	5	-0.0211843	0.0212911	0.319744
GROA_CXCL1	EIF4EBP2	med	5	-0.0019189	0.0360051	0.957497
GROA_CXCL1	THBS3	med	14	0.00997806	0.0139486	0.474396
GROA_CXCL1	CD68	med	3	0.00942097	0.0268925	0.726099
GROA_CXCL1	ZNF559	med	9	0.00990382	0.00963461	0.303977
GROA_CXCL1	RP11-797A18.6	med	7	-0.0188522	0.0187049	0.313515
GROA_CXCL1	RSPH3	med	8	-0.0372245	0.012308	0.00249126
GROA_CXCL1	MTFR1	med	9	0.00474456	0.0107218	0.658117
GROA_CXCL1	HTATIP2	med	13	0.0114695	0.0169391	0.498342
GROA_CXCL1	SPRED1	med	3	-0.044588	0.0547528	0.415444
GROA_CXCL1	MFN2	med	13	0.00459716	0.0114424	0.687857
GROA_CXCL1	NELFE	med	3	-0.116793	0.0427117	0.00624837
GROA_CXCL1	CDKN2D	med	3	0.0520852	0.0317639	0.101055
GROA_CXCL1	GRAMD3	med	5	-0.0391696	0.0356	0.271214
GROA_CXCL1	LINC00680	med	8	0.0222797	0.0112536	0.0477278
GROA_CXCL1	ABHD12B	med	3	-0.039199	0.0253058	0.121379
GROA_CXCL1	SLC22A15	med	16	0.00371347	0.0168742	0.825818
GROA_CXCL1	SPG7	med	4	-0.0212147	0.0242653	0.381965
GROA_CXCL1	LAPTM5	med	4	-0.00101112	0.016947	0.952424
GROA_CXCL1	NHP2L1	med	8	-0.0293269	0.0172616	0.0893242
GROA_CXCL1	SFT2D1	med	3	-0.0132517	0.0125581	0.291318
GROA_CXCL1	C15orf52	med	4	-0.0176968	0.0290726	0.542717
GROA_CXCL1	ZNF24	med	5	0.0343674	0.0270625	0.204111
GROA_CXCL1	SYTL3	med	3	0.0283627	0.0309878	0.360043
GROA_CXCL1	N4BP2L2	med	3	-0.069752	0.0686173	0.309374
GROA_CXCL1	TRAV1-1	med	6	-0.0404266	0.0221762	0.068308
GROA_CXCL1	ADCK2	med	11	0.00934028	0.0137041	0.495512
GROA_CXCL1	PFKFB3	med	7	0.0708997	0.0336818	0.0352929
GROA_CXCL1	TRPC3	med	3	-0.0350538	0.0225196	0.119568
GROA_CXCL1	LDHC	med	9	-0.00124225	0.0173791	0.943016
GROA_CXCL1	CDC5L	med	3	-0.00508751	0.0554628	0.926914
GROA_CXCL1	CLEC4G	med	9	-0.00146023	0.013144	0.911541
GROA_CXCL1	RRP8	med	7	-0.00502678	0.0181124	0.781371
GROA_CXCL1	MRPS21	med	6	0.0321971	0.0155744	0.0387044
GROA_CXCL1	PSD4	med	17	-0.0249175	0.0122494	0.041933
GROA_CXCL1	RPL27A	med	3	-0.0273402	0.0328957	0.405907
GROA_CXCL1	TREML4	med	20	0.00288675	0.0121393	0.812035
GROA_CXCL1	CTB-113P19.3	med	3	0.0460763	0.0306511	0.132774
GROA_CXCL1	GPR75-ASB3	med	3	0.059994	0.0404101	0.137642
GROA_CXCL1	2009-09-01	med	4	0.0172914	0.0352851	0.6241
GROA_CXCL1	MBP	med	11	0.00379817	0.0135652	0.779483
GROA_CXCL1	PRKCDBP	med	16	-0.0206295	0.0126057	0.101732
GROA_CXCL1	SLC39A1	med	7	0.0100498	0.017898	0.574455
GROA_CXCL1	LIMS2	med	6	0.0373201	0.0178361	0.0364033
GROA_CXCL1	GTF2F2	med	11	0.0141753	0.0102259	0.165682
GROA_CXCL1	IFI35	med	3	-0.0495995	0.0321134	0.122465
GROA_CXCL1	TTC17	med	3	-0.0698043	0.0420882	0.097212
GROA_CXCL1	CTD-2308N23.2	med	3	-0.0204239	0.066185	0.757635
GROA_CXCL1	FAM115D	med	3	-0.0066628	0.0256406	0.794977
GROA_CXCL1	ODF2L	med	13	0.033311	0.0110516	0.00257728
GROA_CXCL1	RALBP1	med	9	-0.00655013	0.00969827	0.499427
GROA_CXCL1	MVB12B	med	13	0.011249	0.0113803	0.322923
GROA_CXCL1	BMPR2	med	6	0.0112975	0.0180517	0.531418
GROA_CXCL1	MYOM2	med	23	0.00996233	0.00874806	0.254785
GROA_CXCL1	TRADD	med	3	0.00866644	0.0271454	0.74953
GROA_CXCL1	CTD-2547E10.2	med	4	-0.000889253	0.0472858	0.984996
GROA_CXCL1	ELOF1	med	4	0.0215323	0.0271892	0.428393
GROA_CXCL1	RP13-93L13.1	med	3	0.0010558	0.0248599	0.966124
GROA_CXCL1	KIR3DL1	med	6	0.0112664	0.0254416	0.657885
GROA_CXCL1	CLCF1	med	3	0.0614543	0.0544979	0.259469
GROA_CXCL1	RRN3P1	med	8	0.004424	0.0176153	0.801701
GROA_CXCL1	PKN3	med	7	-0.00949282	0.0132479	0.473651
GROA_CXCL1	MAP3K8	med	5	0.0192985	0.0274788	0.482488
GROA_CXCL1	STARD10	med	7	-0.0179474	0.0144502	0.214231
GROA_CXCL1	MRPL52	med	10	0.00145153	0.0114951	0.899515
GROA_CXCL1	IDUA	med	4	-0.00293048	0.0198281	0.882505
GROA_CXCL1	RP11-229P13.19	med	10	-0.0241543	0.0153606	0.115838
GROA_CXCL1	CTD-3064M3.3	med	3	-0.0314142	0.0279911	0.261738
GROA_CXCL1	PUS7L	med	5	-0.0636485	0.0373661	0.0884976
GROA_CXCL1	LRPAP1	med	4	-0.00410689	0.0214313	0.848032
GROA_CXCL1	TRIM2	med	4	-0.00598026	0.0419865	0.886738
GROA_CXCL1	PDE8B	med	4	-0.00198578	0.0203598	0.922302
GROA_CXCL1	PEPD	med	4	-0.0043043	0.0258063	0.867533
GROA_CXCL1	NECAP2	med	12	0.00575035	0.0142154	0.685832
GROA_CXCL1	AC006547.14	med	3	0.00622003	0.0447438	0.889439
GROA_CXCL1	SMYD2	med	3	0.0178444	0.0421413	0.671972
GROA_CXCL1	EBF4	med	5	0.020754	0.023648	0.38015
GROA_CXCL1	SKP2	med	5	-0.0127716	0.0220642	0.562698
GROA_CXCL1	CRLS1	med	5	-0.00884311	0.0501646	0.860073
GROA_CXCL1	ATPAF2	med	4	0.00514473	0.0103199	0.618113
GROA_CXCL1	RASGRP4	med	6	-0.0454348	0.0280298	0.105029
GROA_CXCL1	SNHG9	med	6	0.00613607	0.0118251	0.60383
GROA_CXCL1	KCTD10	med	15	0.0104838	0.0101485	0.301587
GROA_CXCL1	AC093673.5	med	5	0.0271712	0.0288427	0.346168
GROA_CXCL1	UBLCP1	med	3	0.0450013	0.0352596	0.201855
GROA_CXCL1	LRRFIP1	med	4	-0.00686021	0.0221496	0.756772
GROA_CXCL1	MCM8	med	7	-0.026781	0.0166178	0.107053
GROA_CXCL1	ABCC5	med	23	-0.00037382	0.00938766	0.968236
GROA_CXCL1	GOLGA6L5	med	6	0.0329298	0.0202701	0.104258
GROA_CXCL1	CCDC130	med	3	0.0521002	0.0338445	0.123707
GROA_CXCL1	TMEM116	med	12	-0.00939172	0.0133319	0.48115
GROA_CXCL1	YPEL2	med	3	-0.0131966	0.0263631	0.616671
GROA_CXCL1	RP11-834C11.4	med	5	0.0251103	0.0202528	0.215034
GROA_CXCL1	TCTN3	med	6	0.0176963	0.0146912	0.228374
GROA_CXCL1	C12orf52	med	8	0.0102158	0.0219661	0.641881
GROA_CXCL1	ZNF37A	med	3	-0.00303556	0.0400526	0.939587
GROA_CXCL1	KCNK6	med	6	-0.00803844	0.0217691	0.711934
GROA_CXCL1	CMKLR1	med	9	-0.01047	0.0109709	0.339912
GROA_CXCL1	OR52N4	med	4	-0.0303271	0.031522	0.336003
GROA_CXCL1	GLS	med	4	0.0685304	0.0255959	0.00741966
GROA_CXCL1	DLEU7	med	3	0.0463641	0.0583106	0.426542
GROA_CXCL1	ZNF543	med	6	0.00840171	0.0210405	0.689664
GROA_CXCL1	PASK	med	6	-0.00620243	0.0209138	0.766793
GROA_CXCL1	RP4-756H11.3	med	12	-0.0120204	0.012025	0.317494
GROA_CXCL1	RNGTT	med	11	0.0262785	0.014308	0.0662653
GROA_CXCL1	ANO9	med	6	0.0223385	0.0192496	0.24586
GROA_CXCL1	RP11-401P9.4	med	3	-0.0753711	0.0482227	0.118057
GROA_CXCL1	COPS6	med	3	0.00232855	0.0131092	0.859016
GROA_CXCL1	RP11-403A21.2	med	4	0.0366259	0.0192933	0.0576468
GROA_CXCL1	RNF8	med	3	0.00263462	0.0230819	0.909125
GROA_CXCL1	XRCC6BP1	med	13	0.00118345	0.0129944	0.927434
GROA_CXCL1	IGHMBP2	med	19	-0.0022734	0.00774425	0.769094
GROA_CXCL1	TRAV26-2	med	6	-0.0110444	0.0174349	0.526431
GROA_CXCL1	HIATL2	med	4	-0.0431395	0.0376628	0.252038
GROA_CXCL1	ALDH16A1	med	4	0.000741817	0.0160159	0.963057
GROA_CXCL1	POLI	med	9	-0.013749	0.018831	0.465314
GROA_CXCL1	DDX11L10	med	9	0.00297457	0.0143548	0.83584
GROA_CXCL1	GPR65	med	6	-0.00160705	0.0166943	0.923311
GROA_CXCL1	APPL2	med	12	-0.0136267	0.0239713	0.569724
GROA_CXCL1	SLAIN2	med	3	-0.0369511	0.0376275	0.326089
GROA_CXCL1	KDSR	med	6	-0.0293188	0.0182055	0.107303
GROA_CXCL1	ZRANB1	med	6	-7.52387e-05	0.0104576	0.99426
GROA_CXCL1	TMEM204	med	14	-0.017841	0.0166291	0.283326
GROA_CXCL1	ZDHHC20	med	3	0.0096444	0.0248977	0.698489
GROA_CXCL1	DMPK	med	4	0.0149583	0.0177884	0.400404
GROA_CXCL1	RP11-539L10.2	med	3	-0.0387788	0.0243728	0.111594
GROA_CXCL1	SH3PXD2B	med	3	-0.0145079	0.0209209	0.488017
GROA_CXCL1	RP11-18H21.1	med	15	0.00605843	0.0118079	0.607894
GROA_CXCL1	LINC00264	med	3	0.00677294	0.0282882	0.810775
GROA_CXCL1	CLPTM1	med	3	0.000982069	0.0285105	0.972522
GROA_CXCL1	USP40	med	6	-0.00199106	0.0130349	0.878597
GROA_CXCL1	TMEM14C	med	10	-0.000651634	0.0147236	0.964699
GROA_CXCL1	MCTP1	med	18	-0.00787751	0.0104567	0.451241
GROA_CXCL1	NDUFB2	med	5	0.0396265	0.0207646	0.0563436
GROA_CXCL1	PAM	med	28	0.0020063	0.00820144	0.806745
GROA_CXCL1	DHRS7	med	4	-0.00488856	0.0164716	0.766629
GROA_CXCL1	PIGM	med	7	0.000180284	0.0183855	0.992176
GROA_CXCL1	TRBV2	med	4	-0.0278894	0.0328274	0.395561
GROA_CXCL1	REEP4	med	3	-0.00189928	0.014517	0.895909
GROA_CXCL1	RP5-1021I20.1	med	12	0.0102683	0.00775581	0.185522
GROA_CXCL1	CHST11	med	4	0.0468172	0.0469082	0.318251
GROA_CXCL1	MYO16-AS1	med	8	-0.0168547	0.0167775	0.31509
GROA_CXCL1	WASH2P	med	10	0.0200111	0.0334725	0.54995
GROA_CXCL1	OSGIN1	med	6	0.0305314	0.0198923	0.124825
GROA_CXCL1	ZNF138	med	6	-0.000560915	0.027184	0.983538
GROA_CXCL1	PEX2	med	3	-0.00461557	0.0321445	0.885826
GROA_CXCL1	CTD-2353F22.1	med	11	0.00726251	0.0126226	0.565048
GROA_CXCL1	PIAS2	med	9	0.000151465	0.0247602	0.995119
GROA_CXCL1	MAP3K2	med	12	0.0210379	0.0124278	0.0904933
GROA_CXCL1	RHOT1	med	4	-0.00150324	0.0205411	0.941661
GROA_CXCL1	RP11-326C3.12	med	6	0.0141781	0.0146806	0.33416
GROA_CXCL1	FAM86B1	med	4	3.828e-05	0.028051	0.998911
GROA_CXCL1	GPATCH1	med	5	0.0112311	0.0215087	0.601556
GROA_CXCL1	NUAK2	med	5	-0.0149039	0.0180463	0.408875
GROA_CXCL1	RP5-1157M23.2	med	3	-0.0231588	0.0210549	0.271364
GROA_CXCL1	DNAJA3	med	4	-0.0115623	0.019855	0.560338
GROA_CXCL1	PRAMEF24P	med	3	-0.0225475	0.0299224	0.45113
GROA_CXCL1	IVD	med	13	-0.01461	0.00982576	0.137039
GROA_CXCL1	NUP107	med	17	-0.00841852	0.0178475	0.637147
GROA_CXCL1	POLR1B	med	4	0.0251285	0.0214356	0.241084
GROA_CXCL1	RP11-107F6.3	med	3	-0.0289222	0.0215619	0.179805
GROA_CXCL1	CLOCK	med	4	-0.030933	0.0385116	0.421852
GROA_CXCL1	SNRNP25	med	6	0.000117745	0.0114035	0.991762
GROA_CXCL1	ARHGAP11A	med	3	0.0167219	0.0222739	0.452809
GROA_CXCL1	KIAA0355	med	6	0.0216662	0.0264305	0.412362
GROA_CXCL1	MGST1	med	4	-0.0378772	0.0309078	0.220391
GROA_CXCL1	RP11-284N8.3	med	3	-0.0115255	0.0366417	0.753107
GROA_CXCL1	FUT7	med	6	0.0135901	0.0141187	0.335769
GROA_CXCL1	FBXO41	med	3	0.0223181	0.0271264	0.410654
GROA_CXCL1	MLTK	med	7	-0.0245897	0.0188596	0.192292
GROA_CXCL1	GATAD1	med	3	0.023449	0.0369822	0.52604
GROA_CXCL1	AC046143.7	med	3	-0.0336602	0.0717803	0.639117
GROA_CXCL1	ENTPD1	med	11	0.014125	0.0125349	0.259802
GROA_CXCL1	UPK3B	med	10	0.0113854	0.0139065	0.412953
GROA_CXCL1	PLA2G4C	med	18	0.00283228	0.00916052	0.757182
GROA_CXCL1	RIOK2	med	3	0.00245585	0.0252721	0.922587
GROA_CXCL1	ASIC1	med	4	0.006684	0.0403653	0.868481
GROA_CXCL1	SRBD1	med	5	0.00243011	0.0126348	0.84748
GROA_CXCL1	FADD	med	3	-0.0040454	0.0195956	0.836444
GROA_CXCL1	WAC	med	4	0.0095841	0.0257092	0.709306
GROA_CXCL1	LARGE	med	6	0.0117595	0.0253034	0.642119
GROA_CXCL1	DEGS1	med	11	0.0100079	0.0108026	0.354219
GROA_CXCL1	LGALS9	med	15	-0.0155792	0.0138612	0.261037
GROA_CXCL1	PCM1	med	10	-0.0226933	0.0218461	0.298907
GROA_CXCL1	CTD-3088G3.8	med	4	-0.0088789	0.0392997	0.821258
GROA_CXCL1	EXO5	med	3	-0.0470464	0.0379486	0.215071
GROA_CXCL1	EFEMP2	med	7	-0.0179882	0.018052	0.319023
GROA_CXCL1	AC068282.3	med	13	-0.0197164	0.0144625	0.172797
GROA_CXCL1	AC108488.3	med	4	-0.013134	0.0176963	0.457972
GROA_CXCL1	RP11-774O3.3	med	9	-0.0167532	0.0109546	0.126182
GROA_CXCL1	C1orf162	med	5	-0.0282111	0.0243807	0.247228
GROA_CXCL1	LRRN3	med	3	0.0641545	0.0418847	0.125599
GROA_CXCL1	EEF1DP3	med	3	0.00301543	0.021266	0.887241
GROA_CXCL1	GIMAP4	med	6	-0.00850419	0.00893205	0.341047
GROA_CXCL1	PSAT1	med	16	0.0111965	0.0142153	0.430911
GROA_CXCL1	SNX11	med	12	0.016118	0.0150334	0.283653
GROA_CXCL1	RP11-87G24.3	med	5	0.0344911	0.034181	0.312939
GROA_CXCL1	FFAR3	med	3	-0.000113241	0.0184693	0.995108
GROA_CXCL1	CTD-2258A20.4	med	9	0.000555574	0.0135674	0.967336
GROA_CXCL1	RP11-597D13.9	med	5	-0.0177592	0.0206634	0.390092
GROA_CXCL1	TMEM140	med	16	-0.0225104	0.0127096	0.0765391
GROA_CXCL1	CALCRL	med	3	-0.00480591	0.0257495	0.851942
GROA_CXCL1	FAM110A	med	3	-0.0114145	0.0139835	0.414336
GROA_CXCL1	STEAP4	med	15	-0.00618291	0.00747621	0.408231
GROA_CXCL1	TUBA1C	med	3	0.00534601	0.0209699	0.798772
GROA_CXCL1	NOP10	med	10	-0.0157836	0.0130178	0.225336
GROA_CXCL1	PPARGC1A	med	9	-0.0171203	0.0109872	0.119185
GROA_CXCL1	MAFB	med	3	-0.0305682	0.0267702	0.253505
GROA_CXCL1	EFCAB8	med	3	-0.0817479	0.0630624	0.194872
GROA_CXCL1	ENPP2	med	5	-0.00601679	0.0206706	0.770991
GROA_CXCL1	KRT8P46	med	3	-0.0159239	0.0210485	0.449331
GROA_CXCL1	ZNF365	med	8	-0.0302828	0.0169086	0.0732986
GROA_CXCL1	SERPINB8	med	10	-0.00530368	0.0153837	0.730274
GROA_CXCL1	H6PD	med	9	0.0019236	0.010997	0.861142
GROA_CXCL1	AKR7A2	med	9	-0.0238602	0.0172874	0.167521
GROA_CXCL1	UST	med	5	-0.00671412	0.0137228	0.624651
GROA_CXCL1	CIRH1A	med	6	0.00548272	0.0107882	0.611302
GROA_CXCL1	CHRAC1	med	4	-0.0417765	0.0238178	0.07943
GROA_CXCL1	CD2BP2	med	3	-0.0733124	0.0490508	0.135013
GROA_CXCL1	FKBP15	med	5	0.0499533	0.0161705	0.0020072
GROA_CXCL1	AVPI1	med	4	0.0312049	0.0371285	0.400653
GROA_CXCL1	PNMA1	med	3	-0.0101965	0.0356173	0.774664
GROA_CXCL1	CRYZ	med	20	0.0112381	0.0101879	0.269988
GROA_CXCL1	CDC14A	med	11	0.00626743	0.0161673	0.698267
GROA_CXCL1	SARM1	med	3	0.0290308	0.0197142	0.140864
GROA_CXCL1	MKRN2	med	7	-0.00743612	0.0162682	0.647602
GROA_CXCL1	TMEM44	med	4	-0.0376319	0.0251821	0.135074
GROA_CXCL1	ERMAP	med	14	0.000457957	0.00833124	0.956163
GROA_CXCL1	LCAT	med	4	0.0132919	0.0244575	0.586805
GROA_CXCL1	TTC37	med	4	0.00702751	0.0247209	0.7762
GROA_CXCL1	ZDHHC7	med	11	-0.0205634	0.0131507	0.117894
GROA_CXCL1	RP11-493L12.5	med	3	-0.0488644	0.02671	0.067333
GROA_CXCL1	HPS3	med	4	0.0321506	0.0211262	0.128051
GROA_CXCL1	STMN3	med	4	-0.0291733	0.0212793	0.170383
GROA_CXCL1	GLB1	med	7	-0.0233271	0.0271881	0.390899
GROA_CXCL1	CCNT2	med	3	-0.0170399	0.0247532	0.491206
GROA_CXCL1	KLF5	med	4	-0.0187881	0.0323367	0.56123
GROA_CXCL1	RP11-53B2.2	med	5	-0.00178309	0.0153925	0.907778
GROA_CXCL1	EDEM2	med	5	-0.0352584	0.0160758	0.0282884
GROA_CXCL1	RYR1	med	3	-0.0215421	0.0314335	0.493141
GROA_CXCL1	ZNF773	med	3	0.00668878	0.0282549	0.812866
GROA_CXCL1	PHOSPHO2	med	10	0.00639807	0.0154415	0.678623
GROA_CXCL1	CHN2	med	14	-0.00647692	0.0106946	0.544763
GROA_CXCL1	SASS6	med	3	-0.00986371	0.024418	0.686247
GROA_CXCL1	DND1P1	med	5	0.0107531	0.0134469	0.423901
GROA_CXCL1	LFNG	med	4	0.00047014	0.0124175	0.969798
GROA_CXCL1	TOP3BP1	med	6	0.00591483	0.0249999	0.812971
GROA_CXCL1	HM13	med	6	-0.0224137	0.0200803	0.264336
GROA_CXCL1	TMEM194B	med	6	0.0279141	0.0160301	0.0816207
GROA_CXCL1	APCDD1	med	5	-0.00468491	0.0240519	0.845563
GROA_CXCL1	SCGB3A1	med	16	-0.0119917	0.00919283	0.192075
GROA_CXCL1	RNF32	med	4	0.0122852	0.0343208	0.720379
GROA_CXCL1	GBA2	med	16	0.0129625	0.0144719	0.370411
GROA_CXCL1	TIGD2	med	3	0.00306478	0.0298113	0.918117
GROA_CXCL1	DCTN5	med	20	-0.00111746	0.00955795	0.906928
GROA_CXCL1	AC005154.6	med	8	-0.0288506	0.0156277	0.0648738
GROA_CXCL1	IGKV1-9	med	6	0.0563609	0.0311474	0.0703748
GROA_CXCL1	ATP6V0D1	med	5	0.0136237	0.0165895	0.411519
GROA_CXCL1	CCL4	med	4	0.0400646	0.0209956	0.0563611
GROA_CXCL1	DDT	med	21	0.000966477	0.00879618	0.912509
GROA_CXCL1	DANCR	med	5	-0.0410816	0.0183291	0.0250044
GROA_CXCL1	TRAFD1	med	4	-0.0145528	0.0273618	0.59482
GROA_CXCL1	RBM43	med	19	0.0115697	0.0112085	0.301965
GROA_CXCL1	ITPK1	med	3	-0.0102383	0.0322358	0.750784
GROA_CXCL1	AC005488.1	med	12	0.000754285	0.015947	0.962274
GROA_CXCL1	RP11-552M11.8	med	3	-0.0271773	0.0243476	0.264327
GROA_CXCL1	ARHGAP22	med	9	-0.00104557	0.0120851	0.931056
GROA_CXCL1	ARRB1	med	3	0.00952042	0.0172812	0.581693
GROA_CXCL1	RP4-647J21.1	med	7	0.0185024	0.0179047	0.301424
GROA_CXCL1	AL357673.1	med	3	0.0426321	0.0387551	0.271316
GROA_CXCL1	PPM1H	med	3	-0.00351559	0.0217561	0.871628
GROA_CXCL1	PPP5C	med	5	0.0245605	0.0124908	0.0492654
GROA_CXCL1	PAQR6	med	19	0.0023156	0.00778743	0.766198
GROA_CXCL1	TXN	med	7	-4.4607e-06	0.0193891	0.999816
GROA_CXCL1	ZNF518B	med	5	0.00783529	0.0246942	0.751021
GROA_CXCL1	CCSER2	med	16	0.00829803	0.0115102	0.470953
GROA_CXCL1	WLS	med	15	0.000382819	0.00853896	0.964241
GROA_CXCL1	SYNJ2	med	9	-0.0125097	0.0109402	0.252847
GROA_CXCL1	RP11-982M15.6	med	6	-0.000869402	0.0303751	0.977166
GROA_CXCL1	C14orf182	med	3	-0.0136763	0.0314319	0.663483
GROA_CXCL1	CCL23	med	4	-0.0623205	0.0327057	0.0567164
GROA_CXCL1	RAD21	med	7	0.0095925	0.0122156	0.432299
GROA_CXCL1	DGKQ	med	19	-0.00276618	0.0101794	0.78582
GROA_CXCL1	COMMD2	med	6	0.0183268	0.0154043	0.234157
GROA_CXCL1	CRIP3	med	4	-0.00435087	0.0289624	0.880587
GROA_CXCL1	FTO	med	4	-0.0241264	0.0276318	0.382587
GROA_CXCL1	ABCD3	med	4	-0.0288287	0.0204242	0.158098
GROA_CXCL1	TUBGCP2	med	6	0.0081352	0.0190644	0.669582
GROA_CXCL1	RP13-582O9.5	med	3	-0.00144813	0.0168386	0.931466
GROA_CXCL1	REPS1	med	4	0.0180968	0.0119659	0.13044
GROA_CXCL1	RSU1	med	19	-0.00932216	0.0132555	0.48189
GROA_CXCL1	LINC00304	med	3	-0.015639	0.0347669	0.652837
GROA_CXCL1	AIM2	med	3	0.00344142	0.0390657	0.929803
GROA_CXCL1	METRNL	med	5	0.0188837	0.0329287	0.566325
GROA_CXCL1	C14orf132	med	8	-0.00191058	0.00930541	0.837323
GROA_CXCL1	TBX19	med	3	0.00694346	0.0239489	0.771871
GROA_CXCL1	PWWP2B	med	6	-0.0213553	0.0321274	0.506239
GROA_CXCL1	RP4-742C19.12	med	3	-0.0056612	0.0310415	0.855288
GROA_CXCL1	PLEKHA2	med	3	-0.0386177	0.0302977	0.202449
GROA_CXCL1	AC005082.12	med	6	0.0289173	0.0168642	0.0863962
GROA_CXCL1	COL11A2	med	3	0.0001634	0.0275544	0.995268
GROA_CXCL1	LRRC37A4P	med	14	-0.0117866	0.0107065	0.270948
GROA_CXCL1	S100A13	med	8	0.00903826	0.0156977	0.56477
GROA_CXCL1	CASP7	med	17	0.00449806	0.0123465	0.715621
GROA_CXCL1	PCMTD2	med	4	8.84688e-05	0.0176231	0.995995
GROA_CXCL1	KIAA1033	med	5	-0.011656	0.0188031	0.535323
GROA_CXCL1	TPPP	med	3	0.0341688	0.0282436	0.22636
GROA_CXCL1	ADAP1	med	12	0.012189	0.0181749	0.502444
GROA_CXCL1	FANCA	med	4	-0.00985157	0.0134566	0.464108
GROA_CXCL1	INO80E	med	6	-0.0238424	0.0160154	0.136561
GROA_CXCL1	CLEC9A	med	7	-0.019663	0.0249059	0.429825
GROA_CXCL1	SNRPC	med	3	0.0623673	0.0341326	0.0676686
GROA_CXCL1	TMOD2	med	14	-0.0122156	0.0144855	0.399061
GROA_CXCL1	MTL5	med	5	0.00194921	0.0167743	0.907492
GROA_CXCL1	GSTM5	med	3	0.0103427	0.0259328	0.69002
GROA_CXCL1	ANO7L1	med	9	-0.00372346	0.0158276	0.814014
GROA_CXCL1	KIAA1967	med	5	-0.0191044	0.0202858	0.346314
GROA_CXCL1	MGLL	med	3	0.00106206	0.0368609	0.977014
GROA_CXCL1	CKM	med	4	0.037554	0.0194231	0.0531776
GROA_CXCL1	PDSS1	med	9	-0.0240427	0.0176219	0.172454
GROA_CXCL1	TENC1	med	3	0.0550099	0.0438706	0.209873
GROA_CXCL1	NEK1	med	5	-0.00042974	0.0189723	0.981929
GROA_CXCL1	ITGB7	med	8	-0.0195664	0.0207208	0.345022
GROA_CXCL1	OR2A9P	med	10	0.0347835	0.0159402	0.0291004
GROA_CXCL1	UBE3C	med	8	-0.00531221	0.0175302	0.761866
GROA_CXCL1	THEM4	med	16	0.00333204	0.0099831	0.738554
GROA_CXCL1	PSMD3	med	4	0.0620376	0.03229	0.0546982
GROA_CXCL1	RAB27A	med	3	-0.0582494	0.0492107	0.236543
GROA_CXCL1	TUSC1	med	4	-0.00263994	0.0308826	0.931877
GROA_CXCL1	IFT88	med	3	0.0185744	0.0195396	0.341807
GROA_CXCL1	FXYD6	med	6	0.0121679	0.0142438	0.39296
GROA_CXCL1	CRNKL1	med	5	0.037677	0.0386733	0.329939
GROA_CXCL1	CDC34	med	3	0.0564625	0.0211125	0.00748721
GROA_CXCL1	SERPINB6	med	17	0.00183424	0.009706	0.850109
GROA_CXCL1	SUMF1	med	19	-0.0122401	0.0114966	0.287026
GROA_CXCL1	GOLPH3	med	6	0.00485682	0.0131204	0.711253
GROA_CXCL1	RP11-73O6.3	med	3	-0.0108413	0.025321	0.668539
GROA_CXCL1	MYH7B	med	3	0.0875045	0.0535746	0.102402
GROA_CXCL1	PPIE	med	14	-0.0086307	0.0141821	0.542814
GROA_CXCL1	CTC-484P3.1	med	10	-0.0482764	0.0188663	0.0105013
GROA_CXCL1	SRD5A3-AS1	med	4	-0.0610073	0.0240404	0.0111585
GROA_CXCL1	FASTKD1	med	5	-0.0475456	0.033404	0.154635
GROA_CXCL1	TRPC6	med	3	-0.018527	0.0315408	0.556935
GROA_CXCL1	CTD-2337J16.1	med	3	0.0210163	0.0357439	0.556553
GROA_CXCL1	SERINC5	med	6	-0.0216262	0.0238485	0.364503
GROA_CXCL1	RP3-477M7.5	med	4	0.0237626	0.0232138	0.306005
GROA_CXCL1	SMIM12	med	8	-0.00886994	0.0151694	0.558733
GROA_CXCL1	ESD	med	5	0.0422148	0.0202756	0.0373375
GROA_CXCL1	FAM105B	med	3	0.0250052	0.0268564	0.351816
GROA_CXCL1	ALG6	med	3	-0.0187452	0.0272899	0.49215
GROA_CXCL1	AP001189.4	med	9	-0.0209739	0.0124646	0.0924383
GROA_CXCL1	RNF125	med	3	0.0473769	0.033272	0.154467
GROA_CXCL1	CTD-2054N24.2	med	6	-0.0160991	0.0178416	0.36688
GROA_CXCL1	FAM129B	med	5	-0.0137748	0.0292125	0.637255
GROA_CXCL1	RP11-27I1.2	med	29	0.00528995	0.00567931	0.351625
GROA_CXCL1	AC006042.6	med	3	-0.090303	0.0601844	0.133501
GROA_CXCL1	CTD-2116N20.1	med	19	-0.00136592	0.014276	0.923775
GROA_CXCL1	CCND2	med	3	0.0259876	0.0508413	0.609245
GROA_CXCL1	SRXN1	med	14	0.00629388	0.00902846	0.48573
GROA_CXCL1	TNFAIP8L2	med	3	0.112783	0.041428	0.00648142
GROA_CXCL1	FAM105A	med	3	-0.00297146	0.0318238	0.925608
GROA_CXCL1	RP11-43F13.1	med	8	0.00683944	0.016029	0.669604
GROA_CXCL1	FAM213B	med	6	0.00971994	0.0146538	0.507136
GROA_CXCL1	CASD1	med	3	-0.0403609	0.0573723	0.481749
GROA_CXCL1	RAP2A	med	3	0.0125955	0.0277549	0.649964
GROA_CXCL1	GS1-124K5.2	med	4	0.0813951	0.0403186	0.0435084
GROA_CXCL1	GS1-259H13.2	med	3	0.0141144	0.0472056	0.764941
GROA_CXCL1	POMT2	med	6	0.00781285	0.020494	0.703035
GROA_CXCL1	DISP1	med	4	-0.0319814	0.0247081	0.195538
GROA_CXCL1	GRIK4	med	6	-0.00567182	0.0160125	0.72318
GROA_CXCL1	DAGLB	med	16	-0.000161003	0.0142594	0.990991
GROA_CXCL1	TSEN34	med	5	0.0161685	0.0137349	0.239125
GROA_CXCL1	LINC00467	med	3	0.106653	0.0641274	0.0962844
GROA_CXCL1	RTCA	med	8	0.01914	0.0195344	0.32718
GROA_CXCL1	DOPEY2	med	6	-0.0018258	0.0343772	0.957644
GROA_CXCL1	OXLD1	med	12	-0.0158544	0.0124894	0.204287
GROA_CXCL1	MARCH6	med	5	-0.0204583	0.0221851	0.356442
GROA_CXCL1	OLFM4	med	12	0.0205609	0.0113593	0.0702876
GROA_CXCL1	C16orf13	med	9	0.0120662	0.0109485	0.270424
GROA_CXCL1	LGALS12	med	4	0.00680348	0.0171212	0.691093
GROA_CXCL1	JUP	med	18	0.0111865	0.00866248	0.196574
GROA_CXCL1	BAIAP2L2	med	5	0.00235036	0.0287704	0.93489
GROA_CXCL1	AGA	med	20	-0.00034181	0.0106984	0.974512
GROA_CXCL1	NUAK1	med	5	-0.0387402	0.0260255	0.136607
GROA_CXCL1	RP11-465B22.3	med	3	-0.00375549	0.0137307	0.784461
GROA_CXCL1	POMC	med	8	-0.00300965	0.0187273	0.872322
GROA_CXCL1	SH3TC1	med	5	-0.0499237	0.022117	0.023992
GROA_CXCL1	NDN	med	4	-0.00831684	0.0140908	0.555035
GROA_CXCL1	GUSBP5	med	15	-0.00639794	0.0110242	0.561676
GROA_CXCL1	RMND5B	med	3	-0.0241104	0.0361723	0.505065
GROA_CXCL1	EXOC4	med	3	-0.0223743	0.0258944	0.387556
GROA_CXCL1	SCARB1	med	8	0.000228075	0.014973	0.987847
GROA_CXCL1	LYVE1	med	3	0.0479442	0.0436114	0.271615
GROA_CXCL1	DUSP28	med	4	-0.0117378	0.0428737	0.784257
GROA_CXCL1	RP11-399D2.1	med	5	0.0120934	0.0289245	0.675872
GROA_CXCL1	MSRB2	med	14	0.0116767	0.0123244	0.343414
GROA_CXCL1	PIGQ	med	5	-0.00233884	0.0174007	0.893078
GROA_CXCL1	ECHDC1	med	5	0.0161799	0.0240346	0.500824
GROA_CXCL1	CCDC112	med	3	0.032866	0.0460886	0.475781
GROA_CXCL1	CYP2D8P1	med	4	1.12549e-05	0.0252441	0.999644
GROA_CXCL1	ZNF813	med	3	-0.0177197	0.055235	0.748358
GROA_CXCL1	LYRM4	med	17	0.00681264	0.00948442	0.472573
GROA_CXCL1	DUSP3	med	5	-0.0346548	0.0280508	0.21667
GROA_CXCL1	AC093642.3	med	5	0.00932315	0.0264394	0.724371
GROA_CXCL1	SLC35G5	med	3	0.0759566	0.0342996	0.026794
GROA_CXCL1	UBE2L3	med	5	0.0105633	0.010389	0.309259
GROA_CXCL1	FXYD2	med	5	-0.0361496	0.0442414	0.413872
GROA_CXCL1	HEBP2	med	7	0.0055911	0.0204233	0.784268
GROA_CXCL1	MTMR10	med	7	0.0161372	0.0179131	0.367661
GROA_CXCL1	TMEM170B	med	3	-0.013892	0.0195074	0.476377
GROA_CXCL1	C17orf62	med	4	0.0250529	0.0194896	0.198637
GROA_CXCL1	TMEM30A	med	5	-0.00124651	0.0260179	0.961788
GROA_CXCL1	POLDIP2	med	5	0.00586418	0.0289129	0.839274
GROA_CXCL1	PHACTR1	med	3	0.0119158	0.0162827	0.464285
GROA_CXCL1	RP11-555K12.1	med	4	0.100803	0.037775	0.00761858
GROA_CXCL1	GCM1	med	3	0.0277802	0.0234834	0.23682
GROA_CXCL1	SPRYD4	med	13	0.00602093	0.00900511	0.503742
GROA_CXCL1	CTC-490G23.2	med	8	-0.0113172	0.0163959	0.49004
GROA_CXCL1	RP11-296I10.6	med	5	0.0281766	0.0202978	0.165088
GROA_CXCL1	HSPB1	med	3	0.0485984	0.0566425	0.390902
GROA_CXCL1	NAP1L4	med	3	-0.0126958	0.0199779	0.525107
GROA_CXCL1	AKR1C1	med	5	0.0163493	0.0271809	0.547508
GROA_CXCL1	TOP3A	med	3	0.00254467	0.0278091	0.927091
GROA_CXCL1	RP11-384K6.2	med	9	0.00353073	0.0156821	0.821868
GROA_CXCL1	SBNO1	med	3	0.0380204	0.0315735	0.228518
GROA_CXCL1	TNPO3	med	12	-0.0144917	0.0176036	0.41038
GROA_CXCL1	IGLC2	med	5	-0.00388147	0.0137033	0.776985
GROA_CXCL1	MGMT	med	13	-0.00770005	0.00872763	0.377636
GROA_CXCL1	PELO	med	9	-0.00843242	0.00942992	0.371204
GROA_CXCL1	ENDOD1	med	3	0.0258132	0.0220966	0.242727
GROA_CXCL1	WDR63	med	5	0.00497147	0.0163301	0.760796
GROA_CXCL1	SLC35D2	med	3	0.0546514	0.0340719	0.108714
GROA_CXCL1	CTD-2336O2.1	med	6	-0.0263688	0.0188398	0.161624
GROA_CXCL1	PLGLB2	med	3	0.0291032	0.0195994	0.137569
GROA_CXCL1	SAP30L	med	3	-0.075041	0.0327917	0.0221133
GROA_CXCL1	RP11-261C10.7	med	6	0.00482899	0.0143934	0.737247
GROA_CXCL1	FAM49A	med	4	-0.024891	0.0429796	0.562498
GROA_CXCL1	LINC00667	med	11	-0.00797019	0.00868474	0.358764
GROA_CXCL1	TMEM258	med	5	0.0198156	0.0169974	0.243694
GROA_CXCL1	ZFAND2A	med	14	-0.00337739	0.0100869	0.737755
GROA_CXCL1	C9orf156	med	10	-0.0179185	0.0106248	0.0917024
GROA_CXCL1	SPATA20	med	25	0.00211128	0.011752	0.857425
GROA_CXCL1	C3orf17	med	5	0.0191007	0.0287534	0.506501
GROA_CXCL1	TRNT1	med	6	0.00809538	0.0152105	0.594571
GROA_CXCL1	CTPS1	med	9	-0.00784731	0.0163244	0.630723
GROA_CXCL1	FTCD	med	3	-0.0240905	0.0261971	0.357789
GROA_CXCL1	FES	med	11	0.00463782	0.0101666	0.648258
GROA_CXCL1	RRN3P2	med	4	0.0120364	0.0204568	0.556276
GROA_CXCL1	DOCK2	med	8	-0.00212722	0.017499	0.903246
GROA_CXCL1	SETD3	med	3	0.0202051	0.0182212	0.267484
GROA_CXCL1	TRAK1	med	4	0.0220216	0.0387144	0.569477
GROA_CXCL1	ASCL2	med	4	-0.00435417	0.0155751	0.779816
GROA_CXCL1	ZXDC	med	3	0.0132939	0.025044	0.595542
GROA_CXCL1	LPCAT1	med	4	-0.0641375	0.0382524	0.0936023
GROA_CXCL1	ATP6V1G1	med	3	-0.00702691	0.0395425	0.858955
GROA_CXCL1	ALKBH5	med	4	-0.0346434	0.0183785	0.05943
GROA_CXCL1	LRRC28	med	10	-0.0302891	0.014811	0.040851
GROA_CXCL1	RP11-108K14.4	med	3	-0.0241154	0.0280786	0.390421
GROA_CXCL1	RAB8A	med	5	0.0108555	0.0157592	0.490926
GROA_CXCL1	MSX2P1	med	7	0.00769071	0.0158381	0.627263
GROA_CXCL1	RPL10A	med	6	-0.000248196	0.0170296	0.988372
GROA_CXCL1	ZNRD1	med	7	0.00562473	0.0271055	0.83561
GROA_CXCL1	PDXDC1	med	3	-0.0228104	0.0553464	0.680238
GROA_CXCL1	RP3-467K16.4	med	3	0.0188734	0.0223966	0.399401
GROA_CXCL1	CCDC69	med	3	0.0289258	0.0337413	0.391289
GROA_CXCL1	ZDHHC24	med	4	-0.0198467	0.0262723	0.449996
GROA_CXCL1	C9orf135	med	16	0.00732616	0.006276	0.243078
GROA_CXCL1	HBG1	med	5	0.0536748	0.0254555	0.0349816
GROA_CXCL1	EFCAB4B	med	5	-0.00186877	0.0245697	0.939371
GROA_CXCL1	U4	med	4	-0.0799069	0.0374604	0.0329161
GROA_CXCL1	NRD1	med	4	-0.0120879	0.0179893	0.501617
GROA_CXCL1	AGAP7	med	3	0.00177181	0.0141011	0.900009
GROA_CXCL1	LINC00665	med	12	0.0350121	0.021131	0.0975382
GROA_CXCL1	ATP5G1	med	6	0.0192258	0.0154926	0.214617
GROA_CXCL1	OLIG1	med	12	0.00217667	0.0156947	0.889697
GROA_CXCL1	ZNF264	med	3	0.0336215	0.0308087	0.275142
GROA_CXCL1	KRT8P12	med	4	0.0435082	0.0243499	0.0739714
GROA_CXCL1	DDX24	med	7	-0.0206638	0.0157165	0.188582
GROA_CXCL1	S100A9	med	4	0.0153467	0.0201265	0.445755
GROA_CXCL1	ZIK1	med	5	-0.00399683	0.0286426	0.889022
GROA_CXCL1	PITPNC1	med	5	-0.0265009	0.022943	0.24806
GROA_CXCL1	EPHX1	med	3	-0.0489602	0.0429409	0.254214
GROA_CXCL1	DUSP18	med	24	0.000862565	0.00953636	0.92793
GROA_CXCL1	RP11-807H22.6	med	6	-0.0138115	0.0127841	0.279981
GROA_CXCL1	DCAF4	med	20	0.0132683	0.0105	0.206355
GROA_CXCL1	EPM2AIP1	med	4	-0.00586645	0.0281623	0.834988
GROA_CXCL1	DSP	med	17	0.00169842	0.0152525	0.911336
GROA_CXCL1	AMZ2	med	8	-0.0159827	0.0228294	0.48387
GROA_CXCL1	DCBLD1	med	4	0.00562441	0.0204585	0.783379
GROA_CXCL1	RPS6KA4	med	11	0.00844192	0.0128845	0.51234
GROA_CXCL1	RP11-283I3.6	med	5	-0.0308	0.0248106	0.214457
GROA_CXCL1	EIF3D	med	3	0.000538905	0.0279428	0.984613
GROA_CXCL1	MRPS7	med	15	0.0110257	0.0139726	0.430058
GROA_CXCL1	GGH	med	6	-0.00481781	0.0200543	0.810145
GROA_CXCL1	CNGA1	med	3	-0.113325	0.0314254	0.000310765
GROA_CXCL1	RP11-62H7.2	med	14	-0.0321919	0.0158332	0.0420333
GROA_CXCL1	MANBA	med	3	0.0156892	0.021271	0.460767
GROA_CXCL1	RP11-370I10.4	med	8	0.00718678	0.0129069	0.577652
GROA_CXCL1	PELI1	med	4	0.00106126	0.0243829	0.965283
GROA_CXCL1	PPHLN1	med	5	0.0217021	0.0173698	0.211513
GROA_CXCL1	BTNL9	med	3	0.0226898	0.019628	0.247685
GROA_CXCL1	ACTA2	med	28	-0.00233218	0.00845677	0.782719
GROA_CXCL1	CCS	med	23	0.00674613	0.0116598	0.562874
GROA_CXCL1	MAP6D1	med	15	0.0107781	0.0108649	0.321189
GROA_CXCL1	ELOVL4	med	4	-0.0169317	0.0221738	0.445113
GROA_CXCL1	INSR	med	4	-0.0184053	0.0698073	0.792043
GROA_CXCL1	RP11-473M20.5	med	3	0.00402136	0.0212574	0.849956
GROA_CXCL1	CORO2A	med	13	-0.00157494	0.0127475	0.901673
GROA_CXCL1	LINC00398	med	3	0.0783669	0.0414739	0.0588184
GROA_CXCL1	GMPR2	med	4	-0.022882	0.0411599	0.578259
GROA_CXCL1	KRT86	med	5	0.000716083	0.0217579	0.973745
GROA_CXCL1	CUTA	med	3	0.0259656	0.0205938	0.207365
GROA_CXCL1	ACCS	med	16	0.00319311	0.00803678	0.691138
GROA_CXCL1	NOTCH4	med	4	0.159979	0.0427061	0.000179639
GROA_CXCL1	DSC1	med	4	-0.0254905	0.018221	0.161825
GROA_CXCL1	ACSM3	med	3	0.0202958	0.0353027	0.565353
GROA_CXCL1	SEC14L4	med	3	0.028282	0.0292981	0.334386
GROA_CXCL1	GOLGB1	med	9	0.00664388	0.0114215	0.56077
GROA_CXCL1	LINGO2	med	7	0.00896662	0.0192631	0.641587
GROA_CXCL1	SLC37A4	med	3	0.00390412	0.0293683	0.894244
GROA_CXCL1	MTHFD1	med	3	-0.0468263	0.0300739	0.119461
GROA_CXCL1	RRP12	med	17	-0.00195187	0.00891057	0.82661
GROA_CXCL1	ZNF429	med	17	-0.0147899	0.0142181	0.298241
GROA_CXCL1	ALDH9A1	med	8	0.0269231	0.0141788	0.057586
GROA_CXCL1	WDR11	med	17	0.00237821	0.0125812	0.85007
GROA_CXCL1	TRMT12	med	18	-0.00615601	0.00909699	0.498591
GROA_CXCL1	CSDA	med	6	-0.00882892	0.0179478	0.622775
GROA_CXCL1	CDK11A	med	3	0.0177245	0.0470165	0.706185
GROA_CXCL1	CLEC3B	med	4	0.0112538	0.0149667	0.452095
GROA_CXCL1	UTF1	med	3	0.0161307	0.0392846	0.681359
GROA_CXCL1	RAD54B	med	5	0.0190717	0.0183122	0.297655
GROA_CXCL1	GADD45B	med	4	-8.27528e-05	0.027038	0.997558
GROA_CXCL1	ZCCHC24	med	6	-0.0133539	0.0278318	0.631365
GROA_CXCL1	RP11-10A14.5	med	16	0.00730551	0.0103179	0.478921
GROA_CXCL1	GIPC3	med	3	0.0129255	0.0159308	0.417162
GROA_CXCL1	LPGAT1	med	4	-0.013945	0.0244954	0.569159
GROA_CXCL1	HIBCH	med	12	0.00346358	0.016649	0.835202
GROA_CXCL1	CUL5	med	4	-0.000445417	0.0132695	0.973222
GROA_CXCL1	CTSF	med	16	0.00649389	0.0121086	0.591748
GROA_CXCL1	FIBP	med	3	-0.0489593	0.0224457	0.0291661
GROA_CXCL1	STAT3	med	6	0.00740668	0.0310959	0.811735
GROA_CXCL1	DDX11	med	29	0.0106735	0.00864673	0.217055
GROA_CXCL1	RBBP8	med	4	0.0131063	0.0154485	0.396224
GROA_CXCL1	RP11-686D22.4	med	4	0.0212594	0.0221908	0.338048
GROA_CXCL1	KIAA1328	med	3	-0.0233364	0.0244514	0.33988
GROA_CXCL1	ZNF589	med	24	0.00181695	0.00817258	0.824063
GROA_CXCL1	THEMIS2	med	5	-0.00760588	0.0167032	0.648853
GROA_CXCL1	AC016773.1	med	10	0.0081272	0.0131113	0.535349
GROA_CXCL1	VPS11	med	4	0.0159529	0.0171219	0.35148
GROA_CXCL1	RP11-356C4.5	med	7	0.00545082	0.0174418	0.754649
GROA_CXCL1	QRSL1	med	8	0.00291274	0.0127916	0.819874
GROA_CXCL1	COMMD10	med	3	0.0292608	0.0145599	0.0444648
GROA_CXCL1	EEPD1	med	4	0.0317146	0.0246633	0.198477
GROA_CXCL1	GSDMB	med	23	-0.00190387	0.00886307	0.829916
GROA_CXCL1	CDC123	med	3	-0.029508	0.0224597	0.188907
GROA_CXCL1	TIMM10	med	15	0.0069321	0.0128355	0.589146
GROA_CXCL1	NMRAL1	med	14	-0.0191098	0.0147588	0.195389
GROA_CXCL1	ZNF600	med	6	-0.00312372	0.0173293	0.856951
GROA_CXCL1	RP11-73M18.8	med	5	-0.0123573	0.019397	0.524076
GROA_CXCL1	CST7	med	10	0.0167202	0.0127418	0.189441
GROA_CXCL1	SCAMP2	med	7	0.00371065	0.0170061	0.827277
GROA_CXCL1	FAM83H	med	4	-0.0442378	0.0370279	0.232198
GROA_CXCL1	SFSWAP	med	3	0.0346684	0.0524392	0.508537
GROA_CXCL1	QDPR	med	19	-0.00193579	0.00841254	0.818009
GROA_CXCL1	RIPK1	med	5	-0.0487065	0.0405003	0.229123
GROA_CXCL1	SLC24A3	med	5	-0.0443568	0.0176882	0.0121521
GROA_CXCL1	C22orf43	med	7	-0.016462	0.0195017	0.398595
GROA_CXCL1	CAMK1	med	4	0.0435523	0.0432018	0.313401
GROA_CXCL1	ENTHD2	med	3	-0.012313	0.0427013	0.773078
GROA_CXCL1	ZNF425	med	5	0.00996695	0.0211785	0.637915
GROA_CXCL1	LRRK2	med	11	0.0164454	0.0157076	0.295114
GROA_CXCL1	ZNF680	med	5	-0.0447813	0.0390931	0.252
GROA_CXCL1	OPRL1	med	9	0.00135777	0.0126125	0.914271
GROA_CXCL1	CCDC163P	med	18	0.0272982	0.0124578	0.0284339
GROA_CXCL1	HMGN1	med	9	0.0238259	0.0123425	0.0535573
GROA_CXCL1	CCDC28A	med	5	0.0354767	0.0327089	0.278091
GROA_CXCL1	HNRNPH1	med	9	0.0029533	0.0147093	0.840872
GROA_CXCL1	IL1R2	med	6	-0.018648	0.01891	0.324064
GROA_CXCL1	RP11-384P7.7	med	3	-0.00796797	0.0162591	0.624091
GROA_CXCL1	CTDP1	med	3	0.034757	0.0290058	0.230809
GROA_CXCL1	AHRR	med	4	-0.102528	0.0493672	0.0378165
GROA_CXCL1	PYGB	med	27	-0.00623819	0.00830344	0.452486
GROA_CXCL1	RP11-234K19.2	med	5	-0.0516697	0.0205063	0.0117454
GROA_CXCL1	CD177	med	7	-0.0446819	0.0254523	0.0791712
GROA_CXCL1	KIAA1683	med	17	-0.000320343	0.0133289	0.980826
GROA_CXCL1	GINS3	med	3	0.00270621	0.0409103	0.947259
GROA_CXCL1	PDZK1IP1	med	12	0.00102546	0.011071	0.926201
GROA_CXCL1	TMTC2	med	3	0.0393778	0.0340426	0.247387
GROA_CXCL1	ISM1	med	8	-0.00922078	0.0151485	0.542729
GROA_CXCL1	RWDD2B	med	7	-0.029256	0.0260488	0.261386
GROA_CXCL1	GPR160	med	6	-0.00538438	0.0134252	0.688373
GROA_CXCL1	WBSCR27	med	13	-0.0169982	0.0167175	0.309254
GROA_CXCL1	HLA-B	med	13	0.0176531	0.0139709	0.206385
GROA_CXCL1	C12orf39	med	6	0.0112669	0.0205063	0.582706
GROA_CXCL1	TLR3	med	3	0.0296649	0.0382046	0.437468
GROA_CXCL1	ARVCF	med	3	0.052339	0.0358115	0.143874
GROA_CXCL1	UHRF1BP1L	med	5	-0.035614	0.0204828	0.082082
GROA_CXCL1	NRN1	med	4	-0.0238296	0.0251129	0.342671
GROA_CXCL1	TOM1	med	18	0.00597693	0.0117306	0.61039
GROA_CXCL1	CROT	med	4	0.0065235	0.0190855	0.732498
GROA_CXCL1	TBCD	med	13	0.00984572	0.012366	0.425918
GROA_CXCL1	AC009005.2	med	3	0.0260178	0.0269731	0.334755
GROA_CXCL1	DSE	med	21	-0.0136116	0.0120819	0.259905
GROA_CXCL1	NCF4	med	3	-0.127572	0.0697656	0.0674629
GROA_CXCL1	ZNF468	med	4	0.0158004	0.0267677	0.555005
GROA_CXCL1	GBAP1	med	14	-0.00610362	0.0145524	0.674906
GROA_CXCL1	TRAV8-2	med	3	-0.0602198	0.0735639	0.413012
GROA_CXCL1	RP11-438B23.2	med	4	0.0142457	0.0493026	0.772624
GROA_CXCL1	NBN	med	9	0.0191577	0.0178146	0.282197
GROA_CXCL1	AC010536.1	med	3	0.015005	0.0268046	0.575622
GROA_CXCL1	MGAM	med	5	0.0256834	0.0212743	0.227335
GROA_CXCL1	C8orf40	med	15	0.0168668	0.0121542	0.16522
GROA_CXCL1	PTGER2	med	6	-0.011501	0.0239408	0.630948
GROA_CXCL1	PRMT7	med	4	0.0187476	0.0171491	0.274303
GROA_CXCL1	CDHR3	med	3	0.0285094	0.0410912	0.487803
GROA_CXCL1	XXyac-YM21GA2.7	med	3	0.00866334	0.0330589	0.793277
GROA_CXCL1	RP11-326C3.7	med	6	0.000515481	0.0137305	0.970052
GROA_CXCL1	ZNF616	med	3	0.0977612	0.0467802	0.0366357
GROA_CXCL1	ANXA1	med	9	0.00797081	0.0148745	0.592047
GROA_CXCL1	PKP4	med	7	0.00819848	0.0169758	0.629131
GROA_CXCL1	NOL12	med	3	0.0520335	0.0603206	0.388349
GROA_CXCL1	ZDHHC4	med	12	-0.0246756	0.0156042	0.113799
GROA_CXCL1	DSTYK	med	16	-0.010733	0.0136225	0.430761
GROA_CXCL1	PTPN7	med	8	0.000588948	0.0167536	0.971957
GROA_CXCL1	TNKS1BP1	med	3	0.00924088	0.0383535	0.809602
GROA_CXCL1	TPD52	med	14	0.0165724	0.0163337	0.31029
GROA_CXCL1	ATP9B	med	7	0.0203374	0.01593	0.201716
GROA_CXCL1	OAS1	med	18	0.0038078	0.00960284	0.691715
GROA_CXCL1	FXYD7	med	5	0.0307865	0.0190415	0.10592
GROA_CXCL1	ATF5	med	4	0.047263	0.0371907	0.20379
GROA_CXCL1	RP11-182J23.1	med	3	0.0323184	0.0278692	0.246193
GROA_CXCL1	CTC-444N24.11	med	3	-0.00470898	0.0290101	0.871052
GROA_CXCL1	HAGHL	med	7	0.00211657	0.0184192	0.908515
GROA_CXCL1	TMEM80	med	10	-0.00760832	0.0158067	0.630278
GROA_CXCL1	HNRNPF	med	6	-0.0130437	0.0212711	0.539736
GROA_CXCL1	FAN1	med	22	-0.00388926	0.0117632	0.740925
GROA_CXCL1	MRPL21	med	19	0.0114638	0.00956294	0.230617
GROA_CXCL1	COG6	med	13	-0.00660712	0.0126901	0.60261
GROA_CXCL1	TTC9	med	10	0.0112138	0.0172848	0.51649
GROA_CXCL1	PRKCH	med	4	0.0332479	0.056648	0.557256
GROA_CXCL1	RPL28	med	11	-0.0223514	0.0144605	0.12218
GROA_CXCL1	ZBTB40	med	3	-0.00820803	0.0202387	0.685066
GROA_CXCL1	GOLGA8A	med	6	-0.00846632	0.027035	0.754158
GROA_CXCL1	FCHO1	med	5	0.0184315	0.0214168	0.389453
GROA_CXCL1	RP13-467H17.1	med	4	0.0537923	0.0302104	0.0749794
GROA_CXCL1	EIF4B	med	4	0.00981129	0.0279839	0.725884
GROA_CXCL1	TANC2	med	6	-0.0166807	0.0164065	0.309291
GROA_CXCL1	ALDH1B1	med	3	-0.0295464	0.0351884	0.401098
GROA_CXCL1	HLA-DQA1	med	12	0.0174879	0.0107152	0.102667
GROA_CXCL1	KCNJ2	med	4	0.0182229	0.0326723	0.577017
GROA_CXCL1	MTRF1	med	3	0.0027271	0.0286882	0.924267
GROA_CXCL1	ICA1L	med	5	-0.020666	0.0208092	0.32065
GROA_CXCL1	MOB2	med	3	0.000476972	0.0534367	0.992878
GROA_CXCL1	CPED1	med	14	-0.000504462	0.0152159	0.973552
GROA_CXCL1	LYNX1	med	3	0.0118611	0.0227439	0.602013
GROA_CXCL1	SLC10A7	med	5	0.00446206	0.0160213	0.780622
GROA_CXCL1	FCGRT	med	5	0.00579088	0.0271154	0.830887
GROA_CXCL1	PLBD1	med	5	0.0288518	0.0223446	0.196628
GROA_CXCL1	NFATC2IP	med	3	-0.0712058	0.0550462	0.195816
GROA_CXCL1	PABPC1L	med	4	-0.00702731	0.0157199	0.654851
GROA_CXCL1	RP11-96H19.1	med	8	-0.0103783	0.0247195	0.674602
GROA_CXCL1	XXyac-YRM2039.2	med	8	-0.0174709	0.0383301	0.648533
GROA_CXCL1	AEN	med	6	0.0178258	0.0123988	0.150518
GROA_CXCL1	WDR61	med	9	-0.00680648	0.012879	0.597156
GROA_CXCL1	DMXL2	med	3	-0.00701819	0.0271228	0.795823
GROA_CXCL1	EZR	med	5	0.0466566	0.0330967	0.158627
GROA_CXCL1	RP13-942N8.1	med	7	0.0063035	0.0174926	0.718584
GROA_CXCL1	RCC1	med	6	0.0429004	0.021858	0.0496828
GROA_CXCL1	RP11-319G6.1	med	3	0.0045415	0.0291126	0.876034
GROA_CXCL1	CEP57	med	4	0.0148236	0.0182335	0.416226
GROA_CXCL1	CTSC	med	13	-0.0315993	0.0124529	0.0111646
GROA_CXCL1	DNAJC27	med	3	-0.0542324	0.0356425	0.128118
GROA_CXCL1	AC018766.5	med	3	0.00110292	0.0275148	0.968026
GROA_CXCL1	EIF2B1	med	9	0.000347325	0.0121277	0.977152
GROA_CXCL1	ARAP2	med	3	-0.11376	0.0530847	0.0321145
GROA_CXCL1	AGER	med	6	-0.0650469	0.0422757	0.123894
GROA_CXCL1	TMEM254	med	9	0.0358304	0.0192108	0.0621651
GROA_CXCL1	CTD-2561B21.11	med	3	-0.026437	0.0347957	0.447388
GROA_CXCL1	LRRC48	med	4	0.0021314	0.0241051	0.929542
GROA_CXCL1	PODXL2	med	6	-0.0136705	0.0159843	0.392415
GROA_CXCL1	TM6SF1	med	7	-0.0213807	0.0227325	0.346943
GROA_CXCL1	PROCA1	med	3	0.00296208	0.0210191	0.887931
GROA_CXCL1	C1orf21	med	3	0.0633379	0.0488731	0.194987
GROA_CXCL1	SIRPG	med	8	0.0276766	0.0152643	0.0698067
GROA_CXCL1	ZNHIT3	med	3	-0.0157149	0.0228984	0.492531
GROA_CXCL1	HAPLN3	med	4	0.0896035	0.0436593	0.0401373
GROA_CXCL1	AC079922.3	med	12	-0.0182756	0.0130167	0.160316
GROA_CXCL1	IFNG-AS1	med	9	0.00310912	0.012163	0.798243
GROA_CXCL1	TTC4	med	3	0.00536744	0.0304521	0.860091
GROA_CXCL1	GLO1	med	3	-0.00227715	0.0166792	0.891405
GROA_CXCL1	RP11-169K16.9	med	6	0.0425884	0.0196504	0.0302114
GROA_CXCL1	EVL	med	3	0.0288271	0.0372017	0.438406
GROA_CXCL1	HAUS8	med	3	-0.0902048	0.0515238	0.0799905
GROA_CXCL1	TTPAL	med	3	-0.00288418	0.033132	0.930631
GROA_CXCL1	SNHG3	med	3	-0.052017	0.0572444	0.363518
GROA_CXCL1	SEC31B	med	12	-0.00360517	0.0103991	0.728831
GROA_CXCL1	NOP14-AS1	med	4	-0.00944288	0.0200416	0.637523
GROA_CXCL1	FUCA1	med	14	0.0395676	0.014465	0.00623025
GROA_CXCL1	STARD3NL	med	4	-0.0143317	0.0327776	0.661937
GROA_CXCL1	ZBTB7C	med	5	-0.0424376	0.0446514	0.341899
GROA_CXCL1	IGLC7	med	5	-0.0193737	0.0255801	0.448825
GROA_CXCL1	PRKD3	med	5	-0.0200592	0.015474	0.194865
GROA_CXCL1	HLA-DRB5	med	20	0.00258911	0.00676516	0.701933
GROA_CXCL1	SBK1	med	5	0.00270724	0.0158425	0.864315
GROA_CXCL1	COQ2	med	5	0.0243252	0.020459	0.234451
GROA_CXCL1	GABARAPL1	med	7	0.0107943	0.0284055	0.70394
GROA_CXCL1	KIAA0319	med	5	0.0288575	0.0161363	0.0737182
GROA_CXCL1	C16orf88	med	3	0.00891279	0.0235245	0.704783
GROA_CXCL1	MARK4	med	4	0.0290427	0.0200065	0.146596
GROA_CXCL1	LYZ	med	26	0.00457012	0.00920066	0.619389
GROA_CXCL1	PRKD1	med	4	0.0109003	0.0178543	0.541521
GROA_CXCL1	NAGLU	med	3	-0.00643739	0.0263908	0.807288
GROA_CXCL1	UBA7	med	23	0.00440838	0.0115461	0.702604
GROA_CXCL1	ZFP37	med	4	-0.0531245	0.0227703	0.019645
GROA_CXCL1	TXNDC15	med	6	-0.00532354	0.0191653	0.78119
GROA_CXCL1	COX11	med	5	0.00432628	0.0170317	0.799485
GROA_CXCL1	DMWD	med	3	0.019506	0.0200763	0.331253
GROA_CXCL1	GUSBP1	med	3	-0.00638286	0.0485781	0.895464
GROA_CXCL1	GPCPD1	med	8	-0.00580354	0.0139756	0.67795
GROA_CXCL1	PLK1S1	med	5	0.0119659	0.01674	0.474727
GROA_CXCL1	CXCR2	med	6	-0.0502391	0.0409693	0.220101
GROA_CXCL1	RP11-69E11.4	med	7	-0.00191067	0.0142933	0.893659
GROA_CXCL1	IKBKE	med	7	-0.00941768	0.0161923	0.560827
GROA_CXCL1	EFCAB12	med	3	0.0650137	0.0404866	0.108316
GROA_CXCL1	VAMP3	med	7	0.0462842	0.0148616	0.00184349
GROA_CXCL1	DPH3	med	3	-0.048478	0.0263298	0.0655943
GROA_CXCL1	TDP2	med	5	-0.0321187	0.0320493	0.316263
GROA_CXCL1	FAM22A	med	11	0.0199201	0.0169782	0.240686
GROA_CXCL1	HNMT	med	3	0.0105333	0.0213213	0.621288
GROA_CXCL1	CCT3	med	7	-0.000302862	0.0150416	0.983936
GROA_CXCL1	CCDC64B	med	6	0.00206828	0.0150114	0.890414
GROA_CXCL1	MICA	med	15	0.0364717	0.0175811	0.0380349
GROA_CXCL1	SRA1	med	14	0.0262419	0.0124227	0.034651
GROA_CXCL1	CLEC12A	med	25	-0.00810466	0.0067756	0.231637
GROA_CXCL1	SETMAR	med	3	-0.0111654	0.0495317	0.821653
GROA_CXCL1	GAS6	med	3	0.0110519	0.0321488	0.731017
GROA_CXCL1	RAC1	med	5	0.00647455	0.0259451	0.802937
GROA_CXCL1	CPA5	med	10	0.00712111	0.0126888	0.574653
GROA_CXCL1	KLRAP1	med	4	-0.00103128	0.0196252	0.958091
GROA_CXCL1	FLT1P1	med	7	-0.0162184	0.0175499	0.355417
GROA_CXCL1	POR	med	10	0.0170732	0.0154731	0.269848
GROA_CXCL1	EAF2	med	3	0.019782	0.0210862	0.348169
GROA_CXCL1	ANXA4	med	3	-0.0597813	0.0184053	0.001162
GROA_CXCL1	NUCKS1	med	6	0.0142792	0.0140201	0.30845
GROA_CXCL1	CALCOCO2	med	4	-0.0260646	0.0285545	0.361347
GROA_CXCL1	RP11-181G12.2	med	3	0.00877693	0.0258923	0.734626
GROA_CXCL1	CCT8	med	12	0.0197907	0.0143813	0.168778
GROA_CXCL1	CD52	med	5	-0.0439821	0.019457	0.0237916
GROA_CXCL1	TOMM70A	med	3	0.00339164	0.0201555	0.866368
GROA_CXCL1	FLYWCH1	med	8	-0.0248366	0.0164622	0.131376
GROA_CXCL1	ZNF17	med	3	0.013298	0.0578826	0.818293
GROA_CXCL1	RP11-6N17.4	med	6	0.0547209	0.0174448	0.00170799
GROA_CXCL1	ZNF271	med	3	0.0232892	0.0203685	0.252876
GROA_CXCL1	AC108448.2	med	3	-0.0205701	0.0399479	0.606607
GROA_CXCL1	BTBD6	med	5	-0.0791083	0.0241708	0.00106457
GROA_CXCL1	YBEY	med	18	0.0171475	0.00991184	0.0836294
GROA_CXCL1	AL137145.1	med	5	0.00659456	0.0203202	0.745535
GROA_CXCL1	SLC23A3	med	8	0.00411693	0.0146186	0.778232
GROA_CXCL1	HKR1	med	4	-0.00442687	0.0203075	0.827435
GROA_CXCL1	BBS10	med	6	-0.0119638	0.0161589	0.459068
GROA_CXCL1	TTC39B	med	16	-0.013785	0.0113415	0.224193
GROA_CXCL1	ARHGEF19	med	19	0.000364146	0.0118846	0.975557
GROA_CXCL1	NKIRAS2	med	3	-0.0235607	0.0298413	0.429802
GROA_CXCL1	PGAP3	med	10	0.00183353	0.0165942	0.912019
GROA_CXCL1	CD33	med	6	-0.00900588	0.0173066	0.602804
GROA_CXCL1	LCP1	med	3	0.0224288	0.0296438	0.449284
GROA_CXCL1	NOD2	med	20	0.00216981	0.00860956	0.801023
GROA_CXCL1	CCR4	med	4	0.00447445	0.027144	0.869069
GROA_CXCL1	IGKV1-17	med	5	0.0226392	0.0295017	0.442852
GROA_CXCL1	NUDT5	med	5	-0.0209604	0.027184	0.440672
GROA_CXCL1	ITGA1	med	6	0.0527285	0.0270902	0.0516061
GROA_CXCL1	PI3	med	5	-0.0180747	0.0158057	0.252808
GROA_CXCL1	SEMA4A	med	21	0.00446801	0.00931624	0.631516
GROA_CXCL1	CCT5	med	3	0.0258582	0.0198572	0.192845
GROA_CXCL1	VANGL1	med	4	-0.0283072	0.027222	0.298403
GROA_CXCL1	TEX2	med	3	0.126293	0.073565	0.086023
GROA_CXCL1	CHGB	med	3	0.0142549	0.017471	0.414549
GROA_CXCL1	FAM221A	med	3	-0.0215116	0.0347771	0.536208
GROA_CXCL1	PPP1R37	med	3	-0.00932243	0.0290444	0.748232
GROA_CXCL1	COG1	med	6	0.0112958	0.0162144	0.486022
GROA_CXCL1	RP11-153A23.6	med	7	-0.00494784	0.0220967	0.822822
GROA_CXCL1	RP11-108M9.3	med	4	-0.00144494	0.0265847	0.956655
GROA_CXCL1	PIGX	med	5	0.00840462	0.0244733	0.731282
GROA_CXCL1	RAB11FIP4	med	6	0.0109786	0.0107676	0.307919
GROA_CXCL1	TDRD9	med	15	-0.000242353	0.0130506	0.985184
GROA_CXCL1	CREG1	med	4	0.0205859	0.0185254	0.266472
GROA_CXCL1	PPP1R16B	med	3	-0.0966927	0.0335522	0.00395338
GROA_CXCL1	TJP3	med	5	-0.0281808	0.0289412	0.330193
GROA_CXCL1	RP11-64K12.2	med	3	-0.0229165	0.0241989	0.343637
GROA_CXCL1	CA15P1	med	4	0.0116452	0.0190186	0.540336
GROA_CXCL1	PPP1R9A	med	4	-0.0245666	0.0229244	0.283883
GROA_CXCL1	C17orf67	med	9	-0.0111855	0.0129142	0.386416
GROA_CXCL1	OSGEP	med	12	0.00437209	0.0115662	0.705425
GROA_CXCL1	BRK1	med	12	0.00811009	0.0130839	0.535356
GROA_CXCL1	UBXN2A	med	6	-0.0222714	0.0172706	0.197203
GROA_CXCL1	GALM	med	7	0.0274097	0.0218012	0.20866
GROA_CXCL1	DECR1	med	3	0.00334579	0.0150118	0.823631
GROA_CXCL1	POFUT2	med	3	-0.00737183	0.0468764	0.875039
GROA_CXCL1	ARCN1	med	4	0.0273456	0.0260778	0.294354
GROA_CXCL1	ATP5D	med	3	0.00421765	0.0222725	0.849806
GROA_CXCL1	PRKAB2	med	3	-0.0108845	0.0234523	0.642568
GROA_CXCL1	ZNF776	med	3	0.0541245	0.031349	0.0842547
GROA_CXCL1	FANK1	med	3	0.0195123	0.031643	0.537474
GROA_CXCL1	SNX30	med	5	0.00591064	0.0169709	0.72763
GROA_CXCL1	DNAJC13	med	5	0.0417038	0.0209551	0.0465742
GROA_CXCL1	ADRB2	med	3	-0.0112956	0.0329124	0.731447
GROA_CXCL1	LRRC58	med	3	0.1517	0.0552611	0.00604819
GROA_CXCL1	FAM200B	med	11	0.0235989	0.0117638	0.0448492
GROA_CXCL1	RP1-153P14.5	med	9	-0.00532095	0.0126882	0.674952
GROA_CXCL1	ASCC2	med	11	0.0136231	0.0168866	0.419818
GROA_CXCL1	TMEM50A	med	9	0.000781304	0.00990459	0.937126
GROA_CXCL1	ZNF605	med	9	-0.0134951	0.014748	0.360167
GROA_CXCL1	CCNB1IP1	med	4	0.00757146	0.0174467	0.664306
GROA_CXCL1	NACC2	med	8	0.00324265	0.0180219	0.857209
GROA_CXCL1	ZNF655	med	3	0.022935	0.04329	0.596252
GROA_CXCL1	CDC23	med	3	0.00627671	0.0329348	0.848855
GROA_CXCL1	ANXA2R	med	9	-0.0169166	0.0163354	0.300398
GROA_CXCL1	RFC2	med	3	0.00449721	0.0332726	0.892483
GROA_CXCL1	MYO1D	med	3	0.0206991	0.0177653	0.243961
GROA_CXCL1	UNC93B1	med	3	-0.0494964	0.0425976	0.245255
GROA_CXCL1	TUFM	med	27	0.00522305	0.007054	0.459035
GROA_CXCL1	AEBP1	med	5	-0.00813466	0.0269226	0.762538
GROA_CXCL1	MAPKAPK3	med	6	-0.0209036	0.0139127	0.132973
GROA_CXCL1	AP001171.1	med	3	0.0204261	0.029883	0.49427
GROA_CXCL1	RP3-414A15.2	med	6	-0.00246546	0.0210469	0.906748
GROA_CXCL1	SNRPD2	med	5	0.015626	0.017213	0.363983
GROA_CXCL1	LINGO4	med	6	-0.0381363	0.0189329	0.0439792
GROA_CXCL1	SGK1	med	7	-0.0128384	0.013653	0.347045
GROA_CXCL1	PTTG1IP	med	9	-0.00555145	0.0123295	0.652526
GROA_CXCL1	UBE2Q1	med	4	0.0206318	0.0213048	0.33284
GROA_CXCL1	RP11-439E19.3	med	4	0.0485589	0.032106	0.130418
GROA_CXCL1	NARG2	med	11	-0.0237379	0.0170788	0.164559
GROA_CXCL1	ABCC1	med	5	0.0777267	0.0300279	0.00963991
GROA_CXCL1	HSD17B8	med	5	0.00317133	0.0209216	0.879517
GROA_CXCL1	RINT1	med	4	0.00651849	0.0280606	0.816305
GROA_CXCL1	TMEM120A	med	5	0.00580825	0.0406192	0.886296
GROA_CXCL1	KRT17P1	med	4	0.0264572	0.0274484	0.335103
GROA_CXCL1	COLEC12	med	8	0.0530883	0.0198012	0.00733898
GROA_CXCL1	CAPN12	med	19	0.00264937	0.0112238	0.813395
GROA_CXCL1	THBS2	med	3	-0.00977513	0.0357872	0.784741
GROA_CXCL1	ZNF347	med	4	0.0408299	0.0414323	0.324398
GROA_CXCL1	THAP6	med	7	-0.0637844	0.0165411	0.000115203
GROA_CXCL1	CACNB3	med	7	0.00573034	0.010719	0.592928
GROA_CXCL1	RP11-76E17.4	med	4	0.00521306	0.0167349	0.755415
GROA_CXCL1	IMMT	med	15	0.0159537	0.011029	0.148031
GROA_CXCL1	BAK1	med	7	-0.0251566	0.0123849	0.0422314
GROA_CXCL1	PILRB	med	24	-0.00510083	0.00763241	0.503935
GROA_CXCL1	ARHGEF40	med	3	0.0425698	0.0248221	0.0863468
GROA_CXCL1	CCSAP	med	5	0.00711154	0.0153894	0.644005
GROA_CXCL1	C11orf75	med	13	-0.0139288	0.0137982	0.312751
GROA_CXCL1	PPM1F	med	14	-0.0101838	0.0143304	0.477306
GROA_CXCL1	RP11-319J24.3	med	3	0.00593539	0.022478	0.791739
GROA_CXCL1	DENND2D	med	9	-0.00175374	0.02928	0.952239
GROA_CXCL1	PRKCD	med	4	0.051653	0.0263971	0.050375
GROA_CXCL1	TMEM63A	med	11	-0.0325691	0.0138534	0.0187238
GROA_CXCL1	PACS1	med	3	0.00521465	0.0283334	0.853977
GROA_CXCL1	SH3PXD2A	med	12	0.00444728	0.0160282	0.781422
GROA_CXCL1	RP11-645C24.5	med	9	0.002491	0.0165938	0.880673
GROA_CXCL1	DNTTIP1	med	18	0.0101078	0.0142389	0.477782
GROA_CXCL1	GOLIM4	med	9	-0.0190351	0.0194874	0.328672
GROA_CXCL1	AKR1B1	med	8	0.00844963	0.0145955	0.562642
GROA_CXCL1	DDX51	med	3	0.0563533	0.0534321	0.291576
GROA_CXCL1	RP11-105C19.2	med	3	0.0088032	0.0127089	0.48851
GROA_CXCL1	MRPS18AP1	med	10	-0.00268208	0.0147547	0.855757
GROA_CXCL1	RP11-723O4.9	med	5	0.0356744	0.0244628	0.144755
GROA_CXCL1	FAM151B	med	3	-0.0491917	0.0301858	0.103179
GROA_CXCL1	HBZ	med	20	-0.00122149	0.0109962	0.91155
GROA_CXCL1	WNT5B	med	3	0.0069215	0.023661	0.769883
GROA_CXCL1	ZNF155	med	4	-0.00796696	0.0122359	0.514973
GROA_CXCL1	ACP6	med	10	-0.000469072	0.0147508	0.974632
GROA_CXCL1	FAM65B	med	5	0.0400015	0.0183819	0.029545
GROA_CXCL1	RP5-968J1.1	med	3	-0.0136446	0.0453566	0.763544
GROA_CXCL1	RPL14	med	7	-0.0106015	0.0199275	0.594724
GROA_CXCL1	BEND7	med	5	-0.00933542	0.0283775	0.742177
GROA_CXCL1	WDR83OS	med	5	-0.0105766	0.0134303	0.43098
GROA_CXCL1	ITGA4	med	12	-0.0130083	0.0115706	0.260907
GROA_CXCL1	OR52B3P	med	3	-0.00123754	0.0231529	0.957373
GROA_CXCL1	THG1L	med	9	-0.00608046	0.0120041	0.612484
GROA_CXCL1	SLU7	med	3	0.00727562	0.0352469	0.836464
GROA_CXCL1	RNF182	med	10	-0.00126575	0.0154729	0.934802
GROA_CXCL1	IFT74	med	3	0.0460484	0.0307915	0.134786
GROA_CXCL1	GPR124	med	5	0.0485739	0.0191819	0.0113326
GROA_CXCL1	MUM1	med	3	-0.0101625	0.0271965	0.70865
GROA_CXCL1	ARHGAP44	med	3	-0.0186743	0.0300227	0.533938
GROA_CXCL1	ELP6	med	3	-0.0301957	0.0372766	0.417915
GROA_CXCL1	DAPK1	med	20	0.00963395	0.0123538	0.435488
GROA_CXCL1	AC012454.4	med	9	-0.00485651	0.0165722	0.769483
GROA_CXCL1	CMAHP	med	19	-0.0283426	0.0123952	0.02222
GROA_CXCL1	CRISPLD2	med	15	0.0116248	0.0118312	0.325823
GROA_CXCL1	RP11-304F15.3	med	13	0.00783937	0.00788003	0.319814
GROA_CXCL1	XRCC3	med	4	-0.0159418	0.0213091	0.454387
GROA_CXCL1	FAM19A1	med	9	-0.0263957	0.0135522	0.0514494
GROA_CXCL1	ISOC1	med	11	0.0025547	0.0161129	0.874024
GROA_CXCL1	RAB24	med	3	0.0522618	0.046703	0.26313
GROA_CXCL1	DCXR	med	9	-0.0165273	0.0121623	0.17418
GROA_CXCL1	LGALS9C	med	17	0.0165418	0.0186626	0.375424
GROA_CXCL1	RP11-420G6.4	med	15	0.00568324	0.0122661	0.643128
GROA_CXCL1	CALB1	med	3	-0.0297187	0.0543573	0.584566
GROA_CXCL1	PID1	med	10	-0.0120963	0.0160884	0.452133
GROA_CXCL1	S100PBP	med	5	-0.0025782	0.0199247	0.897044
GROA_CXCL1	REEP1	med	9	0.00356036	0.0140097	0.799391
GROA_CXCL1	RNF7	med	6	-0.0321188	0.0238265	0.177651
GROA_CXCL1	AC104135.2	med	9	-0.0247865	0.0153846	0.107152
GROA_CXCL1	EMG1	med	3	0.000474002	0.0512608	0.992622
GROA_CXCL1	TPST1	med	6	-0.00532221	0.0146606	0.716583
GROA_CXCL1	DSTNP1	med	3	-0.0207321	0.0300634	0.490438
GROA_CXCL1	ODF3B	med	5	0.0681184	0.0275216	0.0133202
GROA_CXCL1	CTNNA1	med	24	0.00469044	0.00840302	0.576718
GROA_CXCL1	MAST3	med	3	-0.00958283	0.0278619	0.730892
GROA_CXCL1	C19orf53	med	4	-0.00475844	0.0151306	0.753149
GROA_CXCL1	AC133528.2	med	3	0.0220222	0.046779	0.637805
GROA_CXCL1	WDFY1	med	3	0.0299995	0.0230765	0.1936
GROA_CXCL1	GTF2H5	med	14	-0.00152618	0.015271	0.920392
GROA_CXCL1	CDH2	med	16	-0.00448176	0.0136758	0.743127
GROA_CXCL1	NPTXR	med	3	0.0183549	0.0183206	0.316404
GROA_CXCL1	MST1P2	med	12	0.00440124	0.0180749	0.807618
GROA_CXCL1	NAPSB	med	21	-0.0259905	0.00884034	0.00328225
GROA_CXCL1	ARNT	med	3	0.0333566	0.0455389	0.463872
GROA_CXCL1	GOLGA6L9	med	3	-0.0126035	0.0453899	0.781264
GROA_CXCL1	CPAMD8	med	6	0.0123831	0.01516	0.414028
GROA_CXCL1	RP5-894A10.5	med	10	-0.0101997	0.0155045	0.510631
GROA_CXCL1	CNOT6	med	8	-0.0228111	0.0114725	0.0467748
GROA_CXCL1	TXK	med	4	0.00873876	0.0218737	0.689518
GROA_CXCL1	PDE3B	med	4	-0.00648505	0.0315691	0.837241
GROA_CXCL1	CHD7	med	4	0.00895666	0.0246467	0.716304
GROA_CXCL1	GOLGA8B	med	10	-0.00388109	0.0176919	0.826361
GROA_CXCL1	ADAMTS5	med	4	-0.0701412	0.0461094	0.128212
GROA_CXCL1	AKAP6	med	4	0.0423628	0.0382381	0.267919
GROA_CXCL1	LINC00847	med	3	-0.0345355	0.0192573	0.072914
GROA_CXCL1	LOXL3	med	3	0.0207438	0.0216751	0.33855
GROA_CXCL1	RNH1	med	4	0.0149851	0.0185106	0.418204
GROA_CXCL1	LIMCH1	med	3	0.0134812	0.0374721	0.719023
GROA_CXCL1	WDR90	med	3	0.00861743	0.0254754	0.735164
GROA_CXCL1	HPS4	med	3	0.0384427	0.0221051	0.0820189
GROA_CXCL1	SLC25A46	med	4	0.0372879	0.0285028	0.190799
GROA_CXCL1	SH3BP1	med	8	0.0065278	0.0203694	0.748611
GROA_CXCL1	RP11-278A23.2	med	3	0.0140517	0.0189019	0.457237
GROA_CXCL1	PCCB	med	14	0.000146642	0.0200627	0.994168
GROA_CXCL1	TRAPPC6B	med	3	0.028606	0.0364316	0.432337
GROA_CXCL1	FASN	med	3	0.0150194	0.0193256	0.437056
GROA_CXCL1	RP11-705C15.2	med	3	-0.0318473	0.0302841	0.292975
GROA_CXCL1	METTL5	med	3	-0.0244611	0.0193924	0.207173
GROA_CXCL1	NUDT2	med	26	1.77234e-05	0.00695241	0.997966
GROA_CXCL1	ALG1L2	med	9	-0.0325774	0.0349545	0.351339
GROA_CXCL1	YTHDC2	med	3	-0.0194551	0.0266686	0.465687
GROA_CXCL1	SNHG15	med	10	0.0390162	0.0179987	0.0301792
GROA_CXCL1	LRRC3	med	3	0.0104026	0.0245555	0.671832
GROA_CXCL1	APAF1	med	3	-0.00142923	0.0212216	0.946305
GROA_CXCL1	PCNXL4	med	3	0.0158311	0.0266411	0.552356
GROA_CXCL1	DNAJC5	med	4	0.0574672	0.0633374	0.364238
GROA_CXCL1	RNF150	med	11	-0.00375219	0.00785937	0.633066
GROA_CXCL1	ZADH2	med	9	-0.0211449	0.0166753	0.204785
GROA_CXCL1	PRDM11	med	3	0.0152614	0.0422704	0.718068
GROA_CXCL1	PTGR2	med	4	-0.0191319	0.0244562	0.434042
GROA_CXCL1	USP15	med	10	-0.0229963	0.0160137	0.150993
GROA_CXCL1	TRBV11-2	med	6	-0.0123445	0.0151948	0.416555
GROA_CXCL1	GS1-124K5.4	med	6	0.000644157	0.0189376	0.972865
GROA_CXCL1	HSPA7	med	8	-0.033259	0.0200302	0.0968246
GROA_CXCL1	C1QA	med	6	0.0345535	0.0154017	0.0248659
GROA_CXCL1	RP5-1051J4.6	med	3	-0.0166352	0.0293775	0.571219
GROA_CXCL1	ZNF226	med	3	-0.0573077	0.0481313	0.23379
GROA_CXCL1	ACVRL1	med	4	-0.0319205	0.016365	0.0511118
GROA_CXCL1	NIPSNAP3A	med	11	-0.029451	0.0156	0.0590418
GROA_CXCL1	CAB39L	med	3	0.0163289	0.0204691	0.425024
GROA_CXCL1	CLN6	med	16	0.0139074	0.0131747	0.291143
GROA_CXCL1	RNF167	med	10	0.00170145	0.0142444	0.904921
GROA_CXCL1	ENGASE	med	7	-0.0109253	0.0167068	0.513149
GROA_CXCL1	MYOM1	med	19	0.00769312	0.0120637	0.523664
GROA_CXCL1	TBC1D4	med	10	0.00914048	0.0128728	0.477665
GROA_CXCL1	RP11-10L12.4	med	6	-0.0128681	0.0173776	0.459
GROA_CXCL1	TRAV8-5	med	5	0.00141316	0.012495	0.909953
GROA_CXCL1	KDELC2	med	9	0.00359851	0.0149741	0.810086
GROA_CXCL1	DPEP3	med	7	-0.0245176	0.0182281	0.178611
GROA_CXCL1	RP11-496I9.1	med	3	0.0217066	0.0435281	0.618005
GROA_CXCL1	SMN2	med	8	-0.0157011	0.0220383	0.476188
GROA_CXCL1	CTSG	med	10	-0.00814709	0.0105413	0.439599
GROA_CXCL1	PPL	med	3	0.028099	0.0247626	0.256487
GROA_CXCL1	RP11-521C20.4	med	3	-0.0379757	0.0221055	0.0858088
GROA_CXCL1	RTN4	med	6	-0.00776302	0.018869	0.680768
GROA_CXCL1	DCHS1	med	6	0.000988902	0.0174774	0.954878
GROA_CXCL1	RP11-454F8.2	med	3	0.0321712	0.0309442	0.2985
GROA_CXCL1	ACP5	med	17	0.00908799	0.0110798	0.412084
GROA_CXCL1	TFRC	med	6	0.0257637	0.0239846	0.282744
GROA_CXCL1	LILRA3	med	11	0.000362425	0.0102007	0.971658
GROA_CXCL1	MPV17L2	med	3	0.0338926	0.0326052	0.298579
GROA_CXCL1	MCM5	med	5	-0.00430787	0.0193284	0.82363
GROA_CXCL1	SOAT2	med	3	0.00284447	0.026692	0.915133
GROA_CXCL1	RHNO1	med	6	0.00723864	0.0135212	0.592403
GROA_CXCL1	POLR2D	med	5	-0.00632251	0.0181916	0.728177
GROA_CXCL1	TOMM5	med	4	-0.0272053	0.0153303	0.0759629
GROA_CXCL1	TRBV9	med	4	0.0258701	0.0172066	0.132711
GROA_CXCL1	MXRA7	med	9	-0.00982829	0.0172723	0.569342
GROA_CXCL1	LOXL2	med	4	0.0158607	0.0216677	0.464172
GROA_CXCL1	WWC1	med	5	0.021252	0.0286968	0.458954
GROA_CXCL1	SLC25A34	med	12	-0.00468168	0.0118459	0.692683
GROA_CXCL1	GS1-465N13.1	med	3	0.0471509	0.0762387	0.53627
GROA_CXCL1	PTGFR	med	3	0.00138111	0.033875	0.967479
GROA_CXCL1	CSNK1D	med	3	0.033395	0.0147609	0.023673
GROA_CXCL1	NCALD	med	8	-0.0115325	0.010299	0.262812
GROA_CXCL1	DISC1	med	4	0.0141646	0.0216487	0.512922
GROA_CXCL1	ZNF234	med	5	0.0262813	0.0167637	0.116939
GROA_CXCL1	ACSF3	med	6	0.0283843	0.030572	0.35318
GROA_CXCL1	RP11-1024P17.1	med	3	-0.0104067	0.0263919	0.693348
GROA_CXCL1	FGD5-AS1	med	5	0.0107855	0.020587	0.60035
GROA_CXCL1	ARHGEF3	med	5	-0.000269337	0.0271323	0.99208
GROA_CXCL1	FOXK1	med	4	0.0147441	0.0162894	0.365395
GROA_CXCL1	F2RL1	med	14	0.0225161	0.0135261	0.0959855
GROA_CXCL1	NDUFAF5	med	8	-0.00506823	0.0122794	0.679796
GROA_CXCL1	GPR137B	med	12	0.0122961	0.0150432	0.413708
GROA_CXCL1	ADAM28	med	3	-0.00252528	0.0295372	0.931868
GROA_CXCL1	NDRG2	med	3	0.0493329	0.02741	0.0718898
GROA_CXCL1	RPL36AL	med	3	-0.0340975	0.0200996	0.0898043
GROA_CXCL1	CSGALNACT1	med	17	0.00922645	0.0093486	0.323675
GROA_CXCL1	CTD-3162L10.1	med	3	0.056347	0.0310537	0.0696008
GROA_CXCL1	ZKSCAN4	med	5	-0.000320419	0.021134	0.987903
GROA_CXCL1	MAP7	med	3	0.0165369	0.0142536	0.245974
GROA_CXCL1	BLM	med	12	0.000282058	0.0130882	0.982806
GROA_CXCL1	RP11-497H17.1	med	3	0.0125722	0.0122478	0.304662
GROA_CXCL1	MTMR3	med	12	0.00989688	0.0128509	0.441223
GROA_CXCL1	C10orf32	med	23	-0.00945561	0.0101681	0.352408
GROA_CXCL1	SAT2	med	4	-0.00340541	0.0159415	0.830844
GROA_CXCL1	SEMA4D	med	11	-0.0045422	0.0149681	0.76154
GROA_CXCL1	LMTK2	med	3	-0.0183807	0.033811	0.586695
GROA_CXCL1	SLC46A2	med	10	0.0093043	0.0161898	0.565493
GROA_CXCL1	RIMBP2	med	7	0.0296724	0.0248577	0.232598
GROA_CXCL1	CDKAL1	med	6	-0.0149227	0.019598	0.446396
GROA_CXCL1	SH2B2	med	3	-0.00795615	0.0496795	0.872763
GROA_CXCL1	B3GNT5	med	5	0.00906483	0.0217397	0.676699
GROA_CXCL1	GRB10	med	5	-0.013093	0.0392145	0.738469
GROA_CXCL1	APH1B	med	11	-0.0259754	0.0142378	0.0680913
GROA_CXCL1	DAAM1	med	8	-0.0191373	0.0183557	0.297141
GROA_CXCL1	CENPQ	med	11	-0.0135239	0.0174958	0.439533
GROA_CXCL1	BRI3	med	4	-0.00744587	0.0323167	0.817778
GROA_CXCL1	IRF7	med	3	0.0385502	0.0306724	0.208813
GROA_CXCL1	LA16c-390E6.4	med	3	0.0246373	0.0276528	0.372956
GROA_CXCL1	KLC3	med	3	-0.012588	0.0214014	0.556406
GROA_CXCL1	RHD	med	18	-0.00226761	0.0113595	0.841775
GROA_CXCL1	TC2N	med	14	-0.00480024	0.0119859	0.688796
GROA_CXCL1	AKAP7	med	12	0.00481766	0.0129167	0.709165
GROA_CXCL1	OTX1	med	7	-0.00982811	0.00913158	0.281803
GROA_CXCL1	ZNF831	med	5	-0.0439482	0.0294645	0.135813
GROA_CXCL1	PLA2G4B	med	9	0.0158461	0.013446	0.238598
GROA_CXCL1	RP11-430C7.5	med	4	-0.060424	0.0365975	0.0987301
GROA_CXCL1	RAMP1	med	4	-0.00745077	0.0197265	0.705651
GROA_CXCL1	PTER	med	9	0.0124601	0.0108199	0.249491
GROA_CXCL1	MLC1	med	6	-0.0332268	0.0285593	0.244654
GROA_CXCL1	NAPA	med	3	0.0135011	0.0391626	0.730287
GROA_CXCL1	GNPTAB	med	3	-0.0707871	0.0335626	0.0349354
GROA_CXCL1	TP73-AS1	med	3	0.0158655	0.0275788	0.565103
GROA_CXCL1	EFTUD1P1	med	3	-0.00690631	0.0521163	0.894575
GROA_CXCL1	CD200R1	med	7	0.0194637	0.0166505	0.242423
GROA_CXCL1	RP11-56F10.3	med	9	0.00864273	0.0141489	0.541305
GROA_CXCL1	ATG7	med	5	0.0220477	0.0271778	0.417228
GROA_CXCL1	RP11-98I9.4	med	15	0.0105749	0.0146283	0.469737
GROA_CXCL1	KIF19	med	3	-0.00202836	0.0299752	0.94605
GROA_CXCL1	KIAA1024	med	5	-0.0539842	0.0176312	0.00219967
GROA_CXCL1	DDX43	med	3	-0.00155455	0.0235312	0.947327
GROA_CXCL1	GRAMD1B	med	7	-0.0159537	0.0246498	0.517495
GROA_CXCL1	FFAR4	med	3	-0.0416259	0.0236017	0.0777856
GROA_CXCL1	CLUAP1	med	3	0.00322628	0.0387502	0.933646
GROA_CXCL1	NKX3-1	med	14	-0.00733307	0.0107981	0.497071
GROA_CXCL1	RP11-773D16.1	med	5	-0.0102645	0.0361732	0.776593
GROA_CXCL1	LRRC8B	med	25	-0.0108886	0.0130786	0.405099
GROA_CXCL1	POPDC2	med	9	0.01108	0.0162271	0.49473
GROA_CXCL1	CLECL1	med	9	-0.00785537	0.0225949	0.728095
GROA_CXCL1	MFSD1	med	6	-0.0171301	0.0212839	0.420915
GROA_CXCL1	GZMA	med	3	0.0583048	0.0638712	0.361321
GROA_CXCL1	FAM22E	med	4	0.0180321	0.0390364	0.644131
GROA_CXCL1	RSBN1	med	3	0.00583347	0.0269077	0.828368
GROA_CXCL1	RP11-77H9.2	med	9	0.00374758	0.0158617	0.813226
GROA_CXCL1	RP11-274B18.2	med	4	0.0251922	0.0160351	0.116167
GROA_CXCL1	MLH3	med	14	0.0127771	0.0166554	0.442997
GROA_CXCL1	ZNF101	med	3	0.0358662	0.0295031	0.224108
GROA_CXCL1	HLA-G	med	24	-0.00197364	0.00901854	0.826773
GROA_CXCL1	AACS	med	5	0.0198514	0.0319577	0.534483
GROA_CXCL1	FCRLB	med	9	-0.0331817	0.0145805	0.0228607
GROA_CXCL1	ANKRD9	med	8	0.00720814	0.0158203	0.648659
GROA_CXCL1	RP4-659J6.2	med	6	-0.0294601	0.0236203	0.212312
GROA_CXCL1	ARRDC4	med	12	0.00332691	0.0122867	0.786565
GROA_CXCL1	RARS	med	3	-0.038426	0.0441365	0.383964
GROA_CXCL1	SLC38A1	med	13	-0.0138839	0.0147859	0.347734
GROA_CXCL1	TRIM52	med	3	-0.0140589	0.0516769	0.785581
GROA_CXCL1	ZNF786	med	7	-0.011994	0.0161324	0.457194
GROA_CXCL1	HIF1AN	med	7	0.00375685	0.0188854	0.842318
GROA_CXCL1	OGFOD3	med	5	-0.00627724	0.0361236	0.862046
GROA_CXCL1	ATP10A	med	7	-0.0331137	0.0194467	0.0886065
GROA_CXCL1	RP11-366M4.11	med	4	0.0302379	0.0260356	0.245477
GROA_CXCL1	CLN5	med	8	0.000776872	0.0200578	0.969104
GROA_CXCL1	SCGB1C1	med	3	0.0410694	0.0240738	0.0880118
GROA_CXCL1	CDC42SE2	med	7	-0.0173819	0.0135796	0.200544
GROA_CXCL1	RBBP6	med	3	-0.0251022	0.0360113	0.485763
GROA_CXCL1	RRM1	med	7	-0.00954012	0.0152512	0.531621
GROA_CXCL1	MAF	med	3	0.0142228	0.0440481	0.746777
GROA_CXCL1	LAMTOR1	med	4	0.0862208	0.0305848	0.00481631
GROA_CXCL1	CTC-550B14.6	med	8	0.0172325	0.012595	0.171248
GROA_CXCL1	PLEKHB1	med	6	-0.0118283	0.0194803	0.543722
GROA_CXCL1	DDX56	med	4	0.0138399	0.0179306	0.440197
GROA_CXCL1	S100B	med	12	-0.0181981	0.0120516	0.131039
GROA_CXCL1	RP11-728F11.4	med	4	-0.00376741	0.0180528	0.834692
GROA_CXCL1	BPI	med	10	0.00651685	0.0177177	0.71301
GROA_CXCL1	C1orf109	med	3	-0.0486686	0.0375809	0.195308
GROA_CXCL1	RP4-669P10.19	med	3	-0.00999272	0.0403212	0.804267
GROA_CXCL1	MTAP	med	4	-0.0376499	0.0275127	0.17117
GROA_CXCL1	SNAPC2	med	3	0.0360378	0.0504232	0.47479
GROA_CXCL1	TCP11L2	med	7	-0.0381081	0.0176744	0.0310745
GROA_CXCL1	MME	med	5	0.0139286	0.031908	0.662457
GROA_CXCL1	KIFC2	med	3	0.0172483	0.0168011	0.304601
GROA_CXCL1	STARD5	med	3	0.0384116	0.0310336	0.215812
GROA_CXCL1	NFKB1	med	3	-0.00172281	0.0254792	0.946091
GROA_CXCL1	SCMH1	med	3	0.0381281	0.0291914	0.191503
GROA_CXCL1	FKBPL	med	3	-0.0957075	0.0498379	0.0548103
GROA_CXCL1	TRBV10-1	med	8	-0.0053704	0.0128676	0.676416
GROA_CXCL1	LARP4B	med	3	0.0122489	0.029118	0.674001
GROA_CXCL1	XYLT1	med	22	0.00821597	0.0106791	0.441686
GROA_CXCL1	QSOX1	med	10	-0.0124564	0.0161192	0.439663
GROA_CXCL1	C1orf198	med	6	0.00621793	0.0242079	0.79729
GROA_CXCL1	SLC25A16	med	11	0.00682108	0.0153272	0.656298
GROA_CXCL1	ZNF204P	med	8	-0.00908255	0.0162194	0.575492
GROA_CXCL1	GPATCH2L	med	3	0.057309	0.0326812	0.0795029
GROA_CXCL1	SP100	med	5	-0.0116849	0.0413423	0.777455
GROA_CXCL1	FAM21C	med	10	-0.0251033	0.0217436	0.24829
GROA_CXCL1	IGLC6	med	4	0.00353314	0.0279921	0.899559
GROA_CXCL1	PCBD1	med	3	0.0424735	0.0333877	0.203327
GROA_CXCL1	CTD-2561J22.4	med	7	-0.00948595	0.0196612	0.629471
GROA_CXCL1	TRAV26-1	med	3	-0.0329945	0.0459085	0.472325
GROA_CXCL1	ZNF358	med	5	-0.0295796	0.0296022	0.317681
GROA_CXCL1	HCG4P3	med	6	0.0140881	0.0225388	0.531933
GROA_CXCL1	BSPRY	med	4	-0.0225599	0.0195443	0.248378
GROA_CXCL1	RP5-1112D6.4	med	4	-0.0715327	0.0428501	0.0950437
GROA_CXCL1	MED19	med	14	0.0214105	0.0135703	0.114626
GROA_CXCL1	FAM177A1	med	4	-0.0436156	0.0254358	0.0863944
GROA_CXCL1	LRCOL1	med	3	0.0740081	0.0663548	0.264704
GROA_CXCL1	FRAT1	med	5	0.00749303	0.0112488	0.505337
GROA_CXCL1	RP11-47L3.1	med	6	0.000887991	0.0236982	0.97011
GROA_CXCL1	ATP5A1	med	4	0.0238663	0.0169465	0.159032
GROA_CXCL1	AP2M1	med	3	0.00473882	0.0146125	0.745712
GROA_CXCL1	VPS9D1	med	9	-0.00543511	0.0119134	0.648232
GROA_CXCL1	MYO5C	med	4	0.00694612	0.0199476	0.727676
GROA_CXCL1	RGL3	med	3	-0.00298562	0.0279502	0.914932
GROA_CXCL1	AC093627.8	med	5	0.035592	0.0310709	0.251998
GROA_CXCL1	MBNL1	med	8	-0.00486137	0.0113881	0.669465
GROA_CXCL1	C9orf40	med	4	0.0106689	0.0213765	0.617712
GROA_CXCL1	PNRC1	med	5	0.14024	0.0433043	0.00120164
GROA_CXCL1	VAPA	med	4	0.0105578	0.0139324	0.448579
GROA_CXCL1	NHSL1	med	3	0.0113524	0.0430661	0.792086
GROA_CXCL1	C10orf128	med	18	0.00297381	0.0087308	0.733396
GROA_CXCL1	IGLV9-49	med	4	0.021351	0.0173529	0.218546
GROA_CXCL1	ZNF783	med	7	-0.00790456	0.0176384	0.654048
GROA_CXCL1	CERKL	med	6	-0.0232645	0.0294929	0.430219
GROA_CXCL1	RP11-458F8.2	med	3	0.0282463	0.0321581	0.379751
GROA_CXCL1	TRAV38-1	med	5	0.0148295	0.0249384	0.552079
GROA_CXCL1	RP11-195E2.4	med	3	-0.0165211	0.019891	0.406209
GROA_CXCL1	SMPDL3A	med	14	-0.00497682	0.013878	0.719886
GROA_CXCL1	ICAM5	med	3	-0.0387694	0.0350357	0.268482
GROA_CXCL1	SLC39A3	med	4	-0.00310648	0.0165713	0.851298
GROA_CXCL1	DHRS4L2	med	5	0.0155539	0.0312397	0.618563
GROA_CXCL1	RP11-18I14.7	med	8	-0.0202832	0.0164023	0.216235
GROA_CXCL1	SPDL1	med	7	0.00981217	0.0144317	0.496566
GROA_CXCL1	ACOT7	med	4	0.0227458	0.0274569	0.407432
GROA_CXCL1	JMY	med	3	0.020866	0.0205194	0.309204
GROA_CXCL1	AC051649.16	med	4	0.000946602	0.0248815	0.969652
GROA_CXCL1	ZNF516	med	8	-0.0118337	0.0184454	0.521165
GROA_CXCL1	STX3	med	3	0.0199864	0.0263986	0.448989
GROA_CXCL1	TNRC6A	med	7	9.7627e-05	0.0211152	0.996311
GROA_CXCL1	CTNS	med	3	-0.000203753	0.0181296	0.991033
GROA_CXCL1	LILRP1	med	7	0.0113219	0.0154257	0.462971
GROA_CXCL1	SLC35F3	med	12	0.00617247	0.012369	0.617761
GROA_CXCL1	SGCA	med	3	-0.00158463	0.0189414	0.933327
GROA_CXCL1	SALL4	med	3	0.0729598	0.0430649	0.0902305
GROA_CXCL1	PLXNB2	med	3	-0.00508917	0.0244089	0.834841
GROA_CXCL1	PTK2	med	3	0.00405733	0.029326	0.889962
GROA_CXCL1	EML4	med	9	-0.00319945	0.0127206	0.801414
GROA_CXCL1	GSN	med	18	0.00851074	0.0111205	0.444079
GROA_CXCL1	IDH3B	med	3	0.0165406	0.0311681	0.595633
GROA_CXCL1	TMEM223	med	5	-0.0472626	0.0190699	0.0131977
GROA_CXCL1	FEZ2	med	22	0.00243382	0.00844329	0.773151
GROA_CXCL1	LINC00565	med	11	-0.000131548	0.014119	0.992566
GROA_CXCL1	CCDC157	med	3	0.0613572	0.0364059	0.0919187
GROA_CXCL1	NSUN2	med	21	0.00115006	0.0100627	0.909008
GROA_CXCL1	DARS2	med	4	-0.0063389	0.0263178	0.809664
GROA_CXCL1	R3HDM4	med	3	-0.127458	0.079057	0.106912
GROA_CXCL1	AHCYL2	med	5	-0.0448903	0.0372331	0.22795
GROA_CXCL1	FKBP1A	med	13	-0.031969	0.0143799	0.0262043
GROA_CXCL1	DOK6	med	6	0.0312995	0.0195976	0.110242
GROA_CXCL1	PRR5L	med	5	-0.00334042	0.0241209	0.889856
GROA_CXCL1	SLC8A1	med	4	-0.00541152	0.0256634	0.832992
GROA_CXCL1	TRAV20	med	3	-0.0277093	0.0317852	0.383334
GROA_CXCL1	COPRS	med	4	0.0247262	0.0358222	0.490039
GROA_CXCL1	C6orf48	med	5	-0.0643742	0.0304519	0.0345183
GROA_CXCL1	MORC3	med	6	0.026917	0.0209906	0.199725
GROA_CXCL1	AC116614.1	med	6	0.024163	0.0279272	0.386921
GROA_CXCL1	FBLN5	med	26	0.00736599	0.00726769	0.310809
GROA_CXCL1	NPEPPS	med	3	-0.0277124	0.0289294	0.338097
GROA_CXCL1	MBOAT1	med	7	-0.033992	0.0238737	0.154497
GROA_CXCL1	ASPRV1	med	4	-0.00236449	0.037965	0.950339
GROA_CXCL1	LGALSL	med	6	0.000135772	0.0159879	0.993224
GROA_CXCL1	RASA4B	med	9	-0.020184	0.0193543	0.297008
GROA_CXCL1	UBE2F	med	6	0.0187365	0.0148044	0.205658
GROA_CXCL1	METTL17	med	4	-0.000357149	0.0164797	0.98271
GROA_CXCL1	COMMD7	med	3	0.0199434	0.0263935	0.449879
GROA_CXCL1	TNFSF12	med	8	-0.0140808	0.0131741	0.285151
GROA_CXCL1	PLEKHA5	med	6	0.0325299	0.0272105	0.231895
GROA_CXCL1	ADARB2	med	14	-0.00967001	0.0124062	0.435714
GROA_CXCL1	JAZF1	med	10	0.00641809	0.00895179	0.473397
GROA_CXCL1	RWDD3	med	9	0.0120452	0.0173842	0.488384
GROA_CXCL1	FTSJD1	med	16	-0.0118756	0.0131259	0.365598
GROA_CXCL1	TRIM22	med	3	-0.00220926	0.0275036	0.935978
GROA_CXCL1	ZNF696	med	8	0.0148703	0.0137213	0.278481
GROA_CXCL1	RIPK4	med	3	-0.0131813	0.0367429	0.719786
GROA_CXCL1	MDC1	med	3	0.0519786	0.124326	0.675886
GROA_CXCL1	LARS2	med	6	-0.0103265	0.0161184	0.521739
GROA_CXCL1	C6orf62	med	8	0.0298119	0.0151831	0.0495894
GROA_CXCL1	MEPCE	med	3	0.010154	0.0185279	0.583665
GROA_CXCL1	RNF14	med	12	-0.0236422	0.0109706	0.0311572
GROA_CXCL1	PRSS53	med	4	0.0390869	0.0217979	0.0729487
GROA_CXCL1	CDCA7L	med	6	0.0178384	0.0207289	0.389482
GROA_CXCL1	PPP1R21	med	6	-0.0323825	0.0266612	0.224521
GROA_CXCL1	PPP1R17	med	7	-0.00758254	0.017201	0.659343
GROA_CXCL1	C19orf35	med	8	0.0347271	0.0174437	0.0465016
GROA_CXCL1	AC008268.2	med	10	0.0464073	0.0213615	0.02982
GROA_CXCL1	RP11-456P18.2	med	3	0.0333874	0.0463462	0.471284
GROA_CXCL1	GPR146	med	6	0.00431345	0.0136223	0.751511
GROA_CXCL1	TMEM176A	med	27	-0.00401528	0.00689788	0.560497
GROA_CXCL1	KCNMA1	med	11	0.00833244	0.0128364	0.516259
GROA_CXCL1	FKRP	med	5	0.00541276	0.014509	0.709102
GROA_CXCL1	ICAM3	med	7	0.0252432	0.0178242	0.156708
GROA_CXCL1	GTF3A	med	9	0.0065463	0.0111973	0.558795
GROA_CXCL1	GALNT1	med	4	0.0274341	0.0279863	0.326954
GROA_CXCL1	AP003068.23	med	16	0.0150373	0.0133141	0.258718
GROA_CXCL1	RP4-564F22.2	med	20	-0.0129887	0.00776533	0.0943947
GROA_CXCL1	BABAM1	med	4	0.000920971	0.0231822	0.96831
GROA_CXCL1	CHMP4B	med	8	-0.0189617	0.0147665	0.199106
GROA_CXCL1	MAP3K11	med	18	0.00220088	0.0138127	0.873403
GROA_CXCL1	SUPT3H	med	14	-0.00813091	0.0153988	0.597484
GROA_CXCL1	TIPARP-AS1	med	3	0.0142921	0.0319516	0.654654
GROA_CXCL1	PRCP	med	5	0.0276972	0.0222662	0.213532
GROA_CXCL1	TSR3	med	3	-0.000758918	0.0553746	0.989065
GROA_CXCL1	PVALB	med	4	-0.0299384	0.0116384	0.0101004
GROA_CXCL1	RP11-345J4.8	med	3	-0.00173922	0.0241745	0.942646
GROA_CXCL1	TNFSF13B	med	3	0.0335319	0.0308194	0.276588
GROA_CXCL1	AC062017.1	med	5	0.00244041	0.0223691	0.913125
GROA_CXCL1	CDK10	med	12	0.012575	0.00992543	0.205173
GROA_CXCL1	SP110	med	7	0.0138204	0.00997734	0.165998
GROA_CXCL1	LSM6	med	5	-0.00377143	0.0258203	0.883871
GROA_CXCL1	ANKLE2	med	5	0.00933309	0.0184495	0.612947
GROA_CXCL1	SLC22A16	med	15	-0.00128523	0.0077629	0.868503
GROA_CXCL1	CSF1R	med	5	0.0226796	0.0203968	0.266173
GROA_CXCL1	TEN1-CDK3	med	3	0.0180456	0.0185427	0.330458
GROA_CXCL1	KCNB1	med	3	-0.0137586	0.0323938	0.671033
GROA_CXCL1	PPP4R1	med	10	0.00255297	0.0177591	0.885693
GROA_CXCL1	ADORA2B	med	10	-0.01652	0.0149346	0.268659
GROA_CXCL1	PLXNA4	med	3	-0.0229698	0.0354881	0.517469
GROA_CXCL1	BASP1	med	7	0.0274224	0.0302947	0.365366
GROA_CXCL1	RP11-1094M14.5	med	3	0.013432	0.0269716	0.618479
GROA_CXCL1	ITGAD	med	6	-0.0164054	0.0127527	0.198295
GROA_CXCL1	IL1RAP	med	5	0.0385212	0.0242668	0.112421
GROA_CXCL1	TRIM65	med	4	0.0234718	0.0258842	0.364512
GROA_CXCL1	LY86	med	16	0.0123887	0.0130634	0.342947
GROA_CXCL1	GS1-124K5.10	med	3	0.0174823	0.0399441	0.661626
GROA_CXCL1	ARL14EP	med	6	-0.0299739	0.0249233	0.229114
GROA_CXCL1	EPHX4	med	3	0.0344464	0.0225296	0.12628
GROA_CXCL1	RBAK	med	3	0.00702451	0.0265953	0.791683
GROA_CXCL1	RP5-827C21.4	med	6	-0.0246393	0.0159149	0.121578
GROA_CXCL1	C9orf91	med	5	-0.00555832	0.0187386	0.766753
GROA_CXCL1	PUS10	med	4	0.00625931	0.020954	0.765156
GROA_CXCL1	CLEC18A	med	15	0.0219511	0.0131667	0.0954828
GROA_CXCL1	KCNN4	med	13	-0.0129247	0.0210881	0.53995
GROA_CXCL1	PTPRE	med	7	-0.00826213	0.0178453	0.643374
GROA_CXCL1	ZYX	med	14	-0.0027884	0.0110364	0.800536
GROA_CXCL1	KRT5	med	4	-0.0223987	0.0260145	0.389234
GROA_CXCL1	RP11-797H7.3	med	17	-0.0203834	0.0137584	0.138466
GROA_CXCL1	FAM3B	med	13	0.00454138	0.0132766	0.732308
GROA_CXCL1	ITGAL	med	3	0.00432242	0.0252436	0.864044
GROA_CXCL1	TBKBP1	med	19	-0.015371	0.0118984	0.196405
GROA_CXCL1	ZNF257	med	3	-0.0183656	0.027104	0.498026
GROA_CXCL1	MR1	med	6	0.0239974	0.0191225	0.209504
GROA_CXCL1	METTL21A	med	19	0.0006575	0.00838912	0.937529
GROA_CXCL1	TMEM200A	med	4	-0.0139903	0.0230176	0.543316
GROA_CXCL1	HERC6	med	6	-0.0171505	0.020099	0.393494
GROA_CXCL1	IL7R	med	3	0.0342635	0.0341729	0.316029
GROA_CXCL1	BTBD1	med	6	0.00746466	0.0315778	0.813131
GROA_CXCL1	ERCC8	med	3	0.0141285	0.0186069	0.447663
GROA_CXCL1	HPS6	med	4	-0.0550122	0.0214059	0.0101711
GROA_CXCL1	AZI1	med	3	0.00926656	0.0314379	0.768179
GROA_CXCL1	VRK3	med	9	-0.0241006	0.0148294	0.104124
GROA_CXCL1	ARHGEF5	med	3	0.0448032	0.0464148	0.334406
GROA_CXCL1	ZNF470	med	6	0.00698227	0.0158135	0.658823
GROA_CXCL1	GALNT2	med	3	-0.00519914	0.0401501	0.896968
GROA_CXCL1	TRAV4	med	5	0.00110464	0.0127845	0.931144
GROA_CXCL1	SIGLEC14	med	17	-0.0151324	0.00758421	0.0460154
GROA_CXCL1	GS1-410F4.3	med	3	0.0197031	0.0203027	0.331813
GROA_CXCL1	IL21R	med	4	-0.0324152	0.0191339	0.0902426
GROA_CXCL1	PDPK2	med	3	0.00927253	0.0321676	0.77315
GROA_CXCL1	FMNL2	med	3	0.0140538	0.0427891	0.742576
GROA_CXCL1	B4GALT7	med	5	-0.0287243	0.0199318	0.149548
GROA_CXCL1	SERPINE2	med	12	0.0244856	0.0121445	0.0437804
GROA_CXCL1	DNHD1	med	5	-0.00704352	0.020822	0.735157
GROA_CXCL1	MAP7D1	med	4	0.0399642	0.0174242	0.0218131
GROA_CXCL1	NPC2	med	5	0.0119666	0.0185381	0.518595
GROA_CXCL1	CLEC11A	med	5	-0.0072002	0.0134084	0.591274
GROA_CXCL1	SQRDL	med	3	0.0673396	0.050262	0.18032
GROA_CXCL1	CARM1	med	3	0.0102354	0.0223288	0.64667
GROA_CXCL1	SRGAP3	med	5	0.0327354	0.040725	0.421504
GROA_CXCL1	GPR125	med	3	-0.0628355	0.0423669	0.138041
GROA_CXCL1	TUBBP5	med	3	-0.0257516	0.0223236	0.248681
GROA_CXCL1	HELLS	med	6	-0.020498	0.0213607	0.33725
GROA_CXCL1	ZNF396	med	4	-0.0020964	0.0192166	0.913129
GROA_CXCL1	RP11-605F22.2	med	5	-0.00153048	0.0194455	0.937266
GROA_CXCL1	SERF1B	med	4	0.0516376	0.0342258	0.131367
GROA_CXCL1	C7orf43	med	4	-0.0196535	0.0206576	0.341405
GROA_CXCL1	FASTKD3	med	4	0.0146369	0.0279248	0.600172
GROA_CXCL1	BIN1	med	18	-0.000212977	0.0138205	0.987705
GROA_CXCL1	PRKCB	med	10	-0.0175955	0.0124488	0.15753
GROA_CXCL1	KDELR2	med	20	-0.00466005	0.00895851	0.602937
GROA_CXCL1	P2RY11	med	8	-0.0455662	0.0225381	0.0432037
GROA_CXCL1	MRPL23-AS1	med	3	0.00400215	0.0256603	0.87606
GROA_CXCL1	RMND5A	med	4	-0.0599079	0.0336122	0.0746962
GROA_CXCL1	KIRREL3	med	3	0.0665935	0.0371892	0.0733464
GROA_CXCL1	EIF6	med	7	-0.00400679	0.0109574	0.714612
GROA_CXCL1	PTGIR	med	5	-0.0205089	0.0134554	0.127455
GROA_CXCL1	LEPROTL1	med	3	-0.00814227	0.0212633	0.701775
GROA_CXCL1	IRF2	med	4	-0.00458989	0.0191933	0.810997
GROA_CXCL1	PPP3R1	med	4	-0.0168463	0.0157657	0.285277
GROA_CXCL1	CTD-2228K2.7	med	7	-0.0219688	0.00891791	0.0137606
GROA_CXCL1	CSMD1	med	5	-0.0680009	0.0347741	0.0505236
GROA_CXCL1	P4HTM	med	7	0.00618195	0.0151339	0.682919
GROA_CXCL1	ZNF320	med	7	-0.0205664	0.0166057	0.215525
GROA_CXCL1	ATP13A2	med	3	0.00613486	0.042624	0.885556
GROA_CXCL1	GNPTG	med	5	0.00085412	0.0251639	0.972923
GROA_CXCL1	RP11-598F7.3	med	4	-0.0174352	0.040612	0.667696
GROA_CXCL1	C6orf164	med	4	0.0208469	0.0179583	0.245704
GROA_CXCL1	CTC-444N24.6	med	5	0.0230807	0.0279608	0.409107
GROA_CXCL1	AL049840.1	med	8	0.000684231	0.0166766	0.967272
GROA_CXCL1	RAB14	med	4	0.0226503	0.0196271	0.248487
GROA_CXCL1	CA6	med	5	-0.00856189	0.0196241	0.662623
GROA_CXCL1	TBRG4	med	4	-0.0477137	0.021391	0.0257105
GROA_CXCL1	AC084018.1	med	7	-0.0118701	0.0171956	0.490007
GROA_CXCL1	ZBED3	med	9	-0.0147689	0.0234637	0.529064
GROA_CXCL1	SF3B2	med	4	-0.0370917	0.0199356	0.0628044
GROA_CXCL1	IPP	med	7	0.00205476	0.0186534	0.912287
GROA_CXCL1	PARP14	med	7	0.0215198	0.0247164	0.383933
GROA_CXCL1	ATL2	med	4	0.0283384	0.0236071	0.229976
GROA_CXCL1	LRRC16B	med	3	0.0123018	0.0277655	0.65772
GROA_CXCL1	CITED4	med	11	-0.0234256	0.0129694	0.0708835
GROA_CXCL1	TMEM8A	med	16	-0.00523168	0.011841	0.658615
GROA_CXCL1	HDHD2	med	3	0.00169078	0.0179065	0.924773
GROA_CXCL1	IGKV1D-27	med	3	-0.0450384	0.0339562	0.184718
GROA_CXCL1	UPP1	med	7	-0.0229801	0.016276	0.157978
GROA_CXCL1	AC079767.4	med	4	0.021356	0.0224764	0.342035
GROA_CXCL1	ZNF775	med	3	-0.0205249	0.0166753	0.218376
GROA_CXCL1	TNFRSF9	med	4	-0.0591952	0.042541	0.164078
GROA_CXCL1	IQSEC3	med	10	-0.00437915	0.0144059	0.761141
GROA_CXCL1	CDHR1	med	5	0.0424597	0.0260024	0.102487
GROA_CXCL1	TMED6	med	9	-0.0131588	0.0141372	0.351961
GROA_CXCL1	AGAP6	med	3	0.00362292	0.0160621	0.821545
GROA_CXCL1	RP11-195E2.1	med	4	0.00137741	0.0276761	0.960307
GROA_CXCL1	NFIB	med	3	-0.00823717	0.0229258	0.719373
GROA_CXCL1	GSTO2	med	4	0.0173858	0.0231862	0.453356
GROA_CXCL1	DGCR2	med	4	-0.0140355	0.0256351	0.584028
GROA_CXCL1	PANK2	med	3	0.0226525	0.0176508	0.199361
GROA_CXCL1	PRKXP1	med	10	0.0138109	0.0142986	0.334096
GROA_CXCL1	NUDCD3	med	4	0.00675466	0.0110364	0.540516
GROA_CXCL1	RP4-798A10.2	med	4	0.00633128	0.0192828	0.742656
GROA_CXCL1	TSKS	med	8	-0.00211853	0.0168737	0.900086
GROA_CXCL1	FURIN	med	3	0.00502297	0.028031	0.857786
GROA_CXCL1	METTL18	med	7	0.0178924	0.0127918	0.161889
GROA_CXCL1	ADPRH	med	6	0.00333878	0.0176448	0.849919
GROA_CXCL1	RP11-119D9.1	med	3	-0.0187541	0.039905	0.638376
GROA_CXCL1	CTSK	med	18	-0.0169496	0.0110373	0.124621
GROA_CXCL1	NAGA	med	4	0.0373427	0.0198515	0.059958
GROA_CXCL1	ENDOG	med	6	-0.0269855	0.0155643	0.0829512
GROA_CXCL1	SIDT2	med	25	0.0088941	0.0102286	0.384554
GROA_CXCL1	IFITM4P	med	7	0.0218401	0.0130962	0.0953811
GROA_CXCL1	IGFBP2	med	4	-0.0119119	0.0126553	0.346573
GROA_CXCL1	LCLAT1	med	20	-0.00912611	0.00972509	0.348034
GROA_CXCL1	AL161915.1	med	4	-0.0458477	0.026775	0.0868346
GROA_CXCL1	GPR180	med	14	0.00144951	0.0124343	0.907198
GROA_CXCL1	BTBD11	med	19	-0.00486456	0.0102056	0.633606
GROA_CXCL1	APTX	med	3	0.003887	0.023857	0.870574
GROA_CXCL1	C18orf8	med	4	-0.0193244	0.0154093	0.209815
GROA_CXCL1	SDAD1P1	med	5	0.0357834	0.021615	0.0978243
GROA_CXCL1	SGSM1	med	5	0.020253	0.0224235	0.366418
GROA_CXCL1	WDR48	med	13	-0.0481901	0.0123382	9.39303e-05
GROA_CXCL1	POLR1D	med	10	0.0378712	0.0189988	0.0462239
GROA_CXCL1	CTD-3099C6.11	med	4	-0.0469461	0.0587885	0.424546
GROA_CXCL1	PIM1	med	3	0.0288258	0.0344718	0.403035
GROA_CXCL1	KCNJ15	med	8	-0.0248305	0.0142018	0.0803937
GROA_CXCL1	CAMTA1	med	5	0.0109696	0.0186361	0.556114
GROA_CXCL1	CACNB2	med	3	-0.0502612	0.0380203	0.186182
GROA_CXCL1	CDH23	med	14	-0.0168544	0.0114994	0.142737
GROA_CXCL1	TEX261	med	3	-0.00859809	0.0267969	0.748315
GROA_CXCL1	GLTSCR1	med	4	0.0299547	0.0246014	0.223377
GROA_CXCL1	ADCK1	med	11	0.00434739	0.00858235	0.612471
GROA_CXCL1	LRRC25	med	12	-0.0198906	0.0118334	0.0927847
GROA_CXCL1	TREML1	med	4	-0.068062	0.0342519	0.0469114
GROA_CXCL1	KCTD18	med	3	0.0722915	0.034717	0.0373145
GROA_CXCL1	FANCC	med	3	0.0113185	0.0489325	0.817075
GROA_CXCL1	MTHFS	med	9	0.00825343	0.0157606	0.600504
GROA_CXCL1	CTD-3099C6.9	med	3	-0.0743238	0.0499001	0.136369
GROA_CXCL1	CTB-61M7.2	med	5	0.0139478	0.0254825	0.58414
GROA_CXCL1	PDE6H	med	3	-0.00486369	0.0217359	0.822942
GROA_CXCL1	RP1-179N16.6	med	10	3.20555e-05	0.0153201	0.998331
GROA_CXCL1	SULT1A1	med	8	0.00507184	0.0196157	0.795975
GROA_CXCL1	RNASE2	med	14	-0.0140352	0.0115691	0.22507
GROA_CXCL1	SRP54	med	4	-0.0304025	0.0236528	0.198665
GROA_CXCL1	POLR3B	med	4	0.0078979	0.0110382	0.474296
GROA_CXCL1	BAZ2B	med	19	0.0119799	0.0152469	0.432029
GROA_CXCL1	WDR60	med	13	-0.00678523	0.0120939	0.574767
GROA_CXCL1	RP11-734I18.1	med	5	-0.0123554	0.022043	0.57513
GROA_CXCL1	RP11-148O21.4	med	5	0.0552751	0.0292222	0.0585514
GROA_CXCL1	GDPD5	med	15	-0.0233053	0.0127343	0.0672314
GROA_CXCL1	RP11-326C3.11	med	9	-0.0145812	0.0228609	0.523589
GROA_CXCL1	SSH3	med	7	0.00045545	0.0209762	0.982677
GROA_CXCL1	EIF4G3	med	3	0.0347474	0.0384707	0.36641
GROA_CXCL1	KB-431C1.3	med	4	-0.0248133	0.0233837	0.288628
GROA_CXCL1	C11orf92	med	3	-0.000835867	0.0164487	0.959472
GROA_CXCL1	RSAD1	med	4	-0.0377229	0.0263663	0.152509
GROA_CXCL1	FOCAD	med	7	-0.0303768	0.0264287	0.250397
GROA_CXCL1	SLC38A11	med	3	-0.0287996	0.0335972	0.391333
GROA_CXCL1	ZFP57	med	10	-0.00184388	0.0123758	0.881561
GROA_CXCL1	PKD2L1	med	3	0.00155592	0.0210259	0.94101
GROA_CXCL1	THBS1	med	12	0.0124339	0.0161909	0.442516
GROA_CXCL1	PLB1	med	9	-0.00415161	0.014012	0.767008
GROA_CXCL1	PSRC1	med	10	0.00320572	0.0137706	0.815921
GROA_CXCL1	AC024560.3	med	3	0.0119058	0.0306805	0.697973
GROA_CXCL1	TSPAN18	med	3	-0.00203962	0.0931164	0.982525
GROA_CXCL1	CPVL	med	9	0.00733297	0.0140771	0.602426
GROA_CXCL1	MED4	med	12	-0.000103273	0.0097621	0.991559
GROA_CXCL1	RP11-678G14.4	med	10	0.0122457	0.0161444	0.448148
GROA_CXCL1	MCM6	med	10	-0.0248662	0.0152695	0.103423
GROA_CXCL1	ACTN1-AS1	med	4	-0.00146074	0.0273763	0.957447
GROA_CXCL1	ZDHHC14	med	10	-0.00718776	0.0154452	0.641665
GROA_CXCL1	RASA4CP	med	6	-0.00949588	0.0155056	0.540261
GROA_CXCL1	FLJ20373	med	4	0.0181011	0.03417	0.596294
GROA_CXCL1	SIN3B	med	5	0.0192845	0.0170639	0.258418
GROA_CXCL1	SUCLG2	med	13	-0.0150497	0.0106579	0.157929
GROA_CXCL1	RP11-196G11.2	med	10	-0.00191431	0.0150334	0.898674
GROA_CXCL1	AC022431.3	med	3	-0.0097738	0.0497185	0.844154
GROA_CXCL1	FCHO2	med	15	-0.0144485	0.011463	0.207509
GROA_CXCL1	C3orf18	med	3	-0.0173837	0.0450312	0.69947
GROA_CXCL1	KIR3DL2	med	8	-0.00267586	0.0193191	0.889838
GROA_CXCL1	RP11-175P19.2	med	3	-0.0166473	0.0221346	0.451993
GROA_CXCL1	PSMA2	med	4	0.0178985	0.0180693	0.321906
GROA_CXCL1	TIMM22	med	6	-0.00229667	0.0175681	0.895989
GROA_CXCL1	MICAL2	med	3	-0.0690257	0.0486843	0.156243
GROA_CXCL1	OSBPL2	med	4	-0.0531395	0.0250722	0.0340514
GROA_CXCL1	PYCR2	med	7	-0.0145397	0.0125779	0.247695
GROA_CXCL1	MCM7	med	3	-0.0210218	0.0178064	0.237771
GROA_CXCL1	ZDHHC21	med	3	-0.02006	0.0351306	0.567991
GROA_CXCL1	IGSF8	med	3	-0.0313917	0.0300996	0.296981
GROA_CXCL1	GPR162	med	12	0.037542	0.0160773	0.0195388
GROA_CXCL1	GPR56	med	5	0.0194209	0.0264832	0.463358
GROA_CXCL1	TSPAN31	med	5	-0.0103523	0.0111221	0.351962
GROA_CXCL1	ZSWIM5	med	3	-0.0248325	0.0229772	0.279812
GROA_CXCL1	PKIA	med	17	-0.00218831	0.00967926	0.821138
GROA_CXCL1	SLC35B2	med	3	-0.0178226	0.0286251	0.533533
GROA_CXCL1	RP11-981P6.1	med	3	0.0146027	0.0211465	0.48985
GROA_CXCL1	FAM153A	med	13	0.00921531	0.0190711	0.628947
GROA_CXCL1	SESN3	med	10	0.0217409	0.0152122	0.152954
GROA_CXCL1	ZBTB48	med	7	-0.0240104	0.0230396	0.297347
GROA_CXCL1	COX20	med	3	0.00466489	0.0200708	0.81621
GROA_CXCL1	ERCC1	med	4	0.00913973	0.018647	0.624032
GROA_CXCL1	RP4-758J18.2	med	3	0.0423261	0.0319285	0.184954
GROA_CXCL1	SDK1	med	4	0.0484514	0.0390159	0.214297
GROA_CXCL1	SFXN1	med	3	0.022171	0.023888	0.353344
GROA_CXCL1	ATP6V1G2	med	5	-0.0154317	0.0192427	0.42258
GROA_CXCL1	PLOD1	med	11	-0.00353703	0.0122823	0.773365
GROA_CXCL1	STAU2	med	3	-0.0255006	0.0587888	0.664458
GROA_CXCL1	KSR1	med	9	-0.035274	0.0171193	0.0393521
GROA_CXCL1	CTC-548K16.2	med	4	0.0602947	0.0498374	0.226345
GROA_CXCL1	IGLV10-54	med	5	0.0122585	0.0184211	0.505757
GROA_CXCL1	GSTM1	med	20	-0.00475998	0.00924485	0.606637
GROA_CXCL1	TRIM6	med	13	-0.0315413	0.0258677	0.222718
GROA_CXCL1	SLC45A4	med	16	0.00874499	0.0126539	0.48951
GROA_CXCL1	RBPJ	med	5	0.0140934	0.0174973	0.420553
GROA_CXCL1	TRBV3-1	med	4	-0.00770784	0.0241365	0.749466
GROA_CXCL1	ZNF100	med	9	0.00587039	0.0127443	0.645064
GROA_CXCL1	WAC-AS1	med	7	0.000529733	0.0131077	0.967763
GROA_CXCL1	RP11-168G16.1	med	3	0.00483316	0.062146	0.93801
GROA_CXCL1	GUF1	med	4	0.045906	0.0303258	0.130086
GROA_CXCL1	LILRB2	med	6	-0.0246872	0.0206736	0.232423
GROA_CXCL1	FBXL13	med	5	-0.00557424	0.0139537	0.689538
GROA_CXCL1	RP11-23J18.1	med	6	-0.0232151	0.017916	0.195053
GROA_CXCL1	LRR1	med	13	-0.0269504	0.0134194	0.0446095
GROA_CXCL1	GLTP	med	4	0.0396864	0.0245027	0.105302
GROA_CXCL1	RAB2A	med	5	-0.0408994	0.0214655	0.0567341
GROA_CXCL1	ALMS1	med	6	-0.0100363	0.0266777	0.706764
GROA_CXCL1	WRN	med	4	-0.023469	0.0207498	0.258036
GROA_CXCL1	KRT23	med	12	-0.0114932	0.0164723	0.485349
GROA_CXCL1	MEG3	med	8	0.00960439	0.0158725	0.545115
GROA_CXCL1	SUPV3L1	med	11	-0.0267182	0.0188192	0.155687
GROA_CXCL1	VWDE	med	10	0.00473649	0.0135753	0.727161
GROA_CXCL1	MRPL34	med	13	-0.000835005	0.012471	0.946617
GROA_CXCL1	LILRB5	med	4	0.00591455	0.0424702	0.889242
GROA_CXCL1	CLDN7	med	4	0.00474755	0.0238866	0.842456
GROA_CXCL1	AZIN1	med	3	0.0175161	0.0166946	0.294082
GROA_CXCL1	PDE2A	med	4	-0.0702432	0.0380139	0.0646272
GROA_CXCL1	STK32C	med	14	0.0139924	0.00971829	0.149924
GROA_CXCL1	NLRP12	med	8	0.0182851	0.0167059	0.273723
GROA_CXCL1	BAIAP2	med	13	0.00841528	0.0170597	0.621812
GROA_CXCL1	LTN1	med	3	0.0820212	0.0364822	0.0245601
GROA_CXCL1	AC012065.7	med	3	0.0227724	0.0245574	0.353763
GROA_CXCL1	CCDC25	med	5	0.0173773	0.0159763	0.276732
GROA_CXCL1	C2orf43	med	7	0.00241108	0.0121918	0.843231
GROA_CXCL1	RP11-423H2.1	med	4	-0.019496	0.020456	0.340553
GROA_CXCL1	IFRD1	med	13	-0.0114319	0.0128965	0.375382
GROA_CXCL1	SKIV2L	med	5	0.0278477	0.0185161	0.132589
GROA_CXCL1	TNFSF4	med	5	-0.014482	0.0146819	0.323944
GROA_CXCL1	AC068491.1	med	3	-0.0170827	0.0303285	0.57326
GROA_CXCL1	CARD16	med	12	0.00832157	0.0115325	0.470557
GROA_CXCL1	ADAL	med	4	-0.0458662	0.0257599	0.0749894
GROA_CXCL1	TMEM98	med	3	0.0290659	0.0306176	0.342457
GROA_CXCL1	TAF7	med	5	0.0111273	0.0244225	0.648666
GROA_CXCL1	ECM1	med	3	0.020987	0.0211703	0.321519
GROA_CXCL1	GMDS	med	6	0.0132892	0.0224198	0.553353
GROA_CXCL1	UBALD2	med	5	-0.0135315	0.0311675	0.664177
GROA_CXCL1	COL6A2	med	8	0.00694987	0.0166584	0.676533
GROA_CXCL1	FBLN7	med	3	-0.0535955	0.0489693	0.273748
GROA_CXCL1	PIGK	med	5	-0.00913012	0.0236914	0.699959
GROA_CXCL1	ZNF165	med	3	-0.0173581	0.0348546	0.618473
GROA_CXCL1	CSTA	med	17	0.00306833	0.0103652	0.767213
GROA_CXCL1	FPR3	med	8	-0.00330034	0.0227775	0.884794
GROA_CXCL1	KIAA1609	med	4	0.00423017	0.0541692	0.937755
GROA_CXCL1	ACBD3	med	3	-0.0228093	0.0277561	0.411204
GROA_CXCL1	AP001053.11	med	5	-0.00531392	0.0161611	0.7423
GROA_CXCL1	CCNG2	med	5	0.0487733	0.0513308	0.342023
GROA_CXCL1	COLQ	med	7	0.0136616	0.0172021	0.427089
GROA_CXCL1	CTC-497E21.4	med	16	-0.0210412	0.0134702	0.118275
GROA_CXCL1	PDLIM1	med	6	0.00568689	0.0280264	0.839204
GROA_CXCL1	SMIM14	med	4	0.0421026	0.0370149	0.25535
GROA_CXCL1	WDFY4	med	7	-0.00917202	0.0170644	0.590927
GROA_CXCL1	CDC42EP3	med	5	-0.0526108	0.0259627	0.0427235
GROA_CXCL1	HIP1	med	19	-0.00771665	0.00681387	0.257428
GROA_CXCL1	NEDD9	med	5	-0.0236176	0.030543	0.43937
GROA_CXCL1	DAPP1	med	5	0.0203729	0.0252705	0.420131
GROA_CXCL1	CTC-523E23.1	med	7	-0.00215198	0.0209585	0.918218
GROA_CXCL1	SMIM7	med	3	0.0347034	0.0409588	0.396841
GROA_CXCL1	TRIM8	med	5	0.0419147	0.0205563	0.0414477
GROA_CXCL1	WDR81	med	4	0.00768019	0.0139833	0.582842
GROA_CXCL1	SLC35B4	med	4	0.011357	0.032971	0.730504
GROA_CXCL1	C11orf54	med	9	0.0157377	0.0196821	0.423946
GROA_CXCL1	AC005682.5	med	5	0.0220899	0.0199113	0.267251
GROA_CXCL1	NOTCH2	med	3	-0.0294235	0.0355317	0.407619
GROA_CXCL1	RP11-384K6.6	med	7	0.0063476	0.0183849	0.729898
GROA_CXCL1	MARCH1	med	9	-0.0230423	0.0142182	0.105099
GROA_CXCL1	MADD	med	5	0.0240398	0.0112947	0.0333028
GROA_CXCL1	IMPA2	med	11	-0.00841573	0.0159163	0.59698
GROA_CXCL1	DBNDD1	med	7	-0.0297034	0.0156848	0.0582563
GROA_CXCL1	MB21D1	med	3	-0.0749864	0.0193758	0.000108786
GROA_CXCL1	IFT57	med	3	0.0303285	0.0263609	0.249933
GROA_CXCL1	CMTM7	med	7	0.0116753	0.0207277	0.57325
GROA_CXCL1	RHOQ	med	4	-0.0297822	0.0262733	0.256982
GROA_CXCL1	RP11-137H2.4	med	9	0.0204046	0.0166892	0.221471
GROA_CXCL1	C21orf2	med	16	-0.00228738	0.0111649	0.837672
GROA_CXCL1	URM1	med	5	-0.0600205	0.0299808	0.0452888
GROA_CXCL1	FBXO2	med	12	0.0138781	0.0131473	0.291159
GROA_CXCL1	RP11-701P16.5	med	5	-0.0040428	0.031287	0.897186
GROA_CXCL1	LRRC27	med	5	-0.0461175	0.0286954	0.108023
GROA_CXCL1	LRRC37A15P	med	5	-0.0130221	0.0183578	0.478108
GROA_CXCL1	TGFB3	med	3	0.0257042	0.0205977	0.21206
GROA_CXCL1	HOMER2	med	5	0.00822725	0.022727	0.71735
GROA_CXCL1	LY75	med	16	-0.0448525	0.0144621	0.00192623
GROA_CXCL1	EPRS	med	3	0.0280072	0.0676988	0.679092
GROA_CXCL1	RP11-4O1.2	med	4	-0.00456327	0.0174371	0.793553
GROA_CXCL1	RFTN1	med	6	-0.013004	0.0270827	0.631116
GROA_CXCL1	C6orf120	med	4	-0.00514288	0.0226436	0.820328
GROA_CXCL1	CROCCP2	med	20	0.00122798	0.0117645	0.916868
GROA_CXCL1	SLC8A3	med	3	-0.0350165	0.0237804	0.140887
GROA_CXCL1	MT1L	med	8	-0.0121091	0.0159846	0.448722
GROA_CXCL1	NT5E	med	16	-0.00851472	0.00945781	0.367969
GROA_CXCL1	TMEM42	med	4	0.036357	0.0271719	0.180885
GROA_CXCL1	PRDM8	med	3	-0.0090618	0.0247509	0.714275
GROA_CXCL1	ANKRD13D	med	3	0.00372687	0.0194766	0.84825
GROA_CXCL1	USP45	med	3	-0.0148411	0.0386126	0.700713
GROA_CXCL1	PGLS	med	3	0.0238767	0.0284076	0.400625
GROA_CXCL1	CTB-50L17.9	med	3	-0.0252906	0.0158145	0.109775
GROA_CXCL1	PELI2	med	5	0.0128952	0.027986	0.644961
GROA_CXCL1	LIMK1	med	9	-0.00485809	0.0153544	0.751701
GROA_CXCL1	CAMK1D	med	13	-0.0117671	0.0190393	0.536547
GROA_CXCL1	RP5-874C20.3	med	5	-0.0217654	0.0180729	0.228468
GROA_CXCL1	BIRC7	med	4	-0.0192309	0.0165184	0.244338
GROA_CXCL1	DEF6	med	16	-0.00083457	0.015603	0.957343
GROA_CXCL1	RPL13	med	7	-0.000538541	0.011429	0.962417
GROA_CXCL1	CACNA1E	med	4	0.0240377	0.0308329	0.43562
GROA_CXCL1	IFT27	med	4	-0.00284615	0.017489	0.870724
GROA_CXCL1	GET4	med	5	-0.0100263	0.0214628	0.640393
GROA_CXCL1	ANXA2	med	5	0.0274637	0.0251556	0.274942
GROA_CXCL1	IGLV3-10	med	3	-0.00753114	0.0455777	0.868757
GROA_CXCL1	ITK	med	6	0.0236552	0.0312837	0.449559
GROA_CXCL1	NUFIP2	med	6	-0.00212413	0.0262416	0.935485
GROA_CXCL1	CTNNBIP1	med	3	-0.0146273	0.0175724	0.405184
GROA_CXCL1	SREBF1	med	10	-0.033258	0.0179838	0.0644093
GROA_CXCL1	LGALS9B	med	12	0.0040434	0.0138968	0.771083
GROA_CXCL1	DTX3L	med	3	-0.00460305	0.0243209	0.849887
GROA_CXCL1	DENND5B	med	5	-0.0109992	0.0194655	0.572033
GROA_CXCL1	ZDHHC18	med	4	-0.00688289	0.0199975	0.730706
GROA_CXCL1	LOXHD1	med	6	0.0074706	0.0243093	0.758603
GROA_CXCL1	INTS10	med	5	0.00482726	0.0185158	0.794315
GROA_CXCL1	C6orf3	med	5	0.0100494	0.0200423	0.616084
GROA_CXCL1	CHMP1A	med	4	-0.0198586	0.0285655	0.486933
GROA_CXCL1	GAPT	med	17	-0.012972	0.0105532	0.218994
GROA_CXCL1	LINC00672	med	3	-0.049946	0.0332792	0.133402
GROA_CXCL1	MORN3	med	6	0.0182083	0.0193431	0.346535
GROA_CXCL1	VAT1	med	6	0.00652455	0.0193793	0.736361
GROA_CXCL1	ZNF525	med	7	0.0226415	0.0200463	0.258703
GROA_CXCL1	SERPING1	med	6	-0.0069936	0.0182581	0.701689
GROA_CXCL1	CCDC92	med	5	0.0226381	0.0209751	0.280459
GROA_CXCL1	NFE2	med	10	0.0182215	0.00836171	0.0293197
GROA_CXCL1	CYP1B1-AS1	med	6	-0.0230657	0.0266624	0.386982
GROA_CXCL1	KLHL30	med	6	-0.0142014	0.0153167	0.353829
GROA_CXCL1	RP11-252A24.7	med	5	-0.00237636	0.0291448	0.935015
GROA_CXCL1	CYP21A2	med	5	-0.0138317	0.0128557	0.281962
GROA_CXCL1	PARP11	med	3	0.0543537	0.054956	0.322643
GROA_CXCL1	C10orf11	med	11	-0.00309148	0.0106347	0.771282
GROA_CXCL1	PIGN	med	16	0.0063005	0.00780043	0.419256
GROA_CXCL1	CAMKK2	med	20	0.030797	0.0140201	0.0280465
GROA_CXCL1	ENTPD4	med	7	0.00266539	0.0164145	0.871006
GROA_CXCL1	RPL7P50	med	4	-0.00817498	0.0236111	0.729166
GROA_CXCL1	ASS1P1	med	6	0.0443137	0.0265807	0.0954871
GROA_CXCL1	CCDC91	med	3	-0.0315471	0.0341102	0.35504
GROA_CXCL1	C7orf13	med	9	0.0151531	0.0141406	0.283899
GROA_CXCL1	FAM216A	med	6	0.0241081	0.0157706	0.126345
GROA_CXCL1	SFI1	med	9	-0.0218706	0.0158197	0.166821
GROA_CXCL1	RCN2	med	3	0.0466265	0.0327092	0.154017
GROA_CXCL1	STX8	med	9	-0.0205151	0.0161084	0.202817
GROA_CXCL1	HPD	med	6	-0.0230424	0.0141481	0.103385
GROA_CXCL1	LZTS1	med	6	-0.0194872	0.0199618	0.328954
GROA_CXCL1	PGM1	med	12	-0.0117908	0.0119675	0.324508
GROA_CXCL1	GLT25D2	med	18	0.0123256	0.0117812	0.295465
GROA_CXCL1	PHGDH	med	12	0.00967403	0.0133867	0.469888
GROA_CXCL1	ECE1	med	3	-0.00907633	0.0215482	0.673601
GROA_CXCL1	LILRA6	med	5	0.0127562	0.0171858	0.457933
GROA_CXCL1	SPECC1	med	3	-0.0176143	0.022203	0.427586
GROA_CXCL1	FAM86C1	med	12	-0.0131874	0.016487	0.423788
GROA_CXCL1	CRAT	med	12	-0.0148411	0.0111029	0.181325
GROA_CXCL1	STYK1	med	3	-0.0367314	0.0401831	0.360664
GROA_CXCL1	PTPRM	med	14	-0.0127269	0.0112354	0.25732
GROA_CXCL1	PHF17	med	3	-0.0663409	0.0357032	0.0631518
GROA_CXCL1	SLC18A2	med	3	0.000987861	0.0267372	0.970527
GROA_CXCL1	COCH	med	4	0.0231578	0.0203432	0.254972
GROA_CXCL1	DTNBP1	med	9	0.00345968	0.0194898	0.859106
GROA_CXCL1	LRRC8C	med	16	-0.00651273	0.0110395	0.555226
GROA_CXCL1	ZNF641	med	22	-0.0061488	0.00985283	0.532586
GROA_CXCL1	SRPRB	med	8	-0.0181402	0.0160892	0.259542
GROA_CXCL1	GPR35	med	5	0.00653547	0.0164627	0.691378
GROA_CXCL1	RP11-757G1.6	med	3	0.0328778	0.0172623	0.0568323
GROA_CXCL1	RP11-522I20.3	med	9	0.0116867	0.0200395	0.559771
GROA_CXCL1	C22orf34	med	7	-0.00834806	0.0213384	0.695633
GROA_CXCL1	CSTF2T	med	5	-0.0233541	0.0336838	0.488101
GROA_CXCL1	LMAN2L	med	3	0.0135773	0.0266234	0.61007
GROA_CXCL1	CRTAM	med	4	-0.0139621	0.0181774	0.442426
GROA_CXCL1	HBG2	med	5	0.0111083	0.0154851	0.473157
GROA_CXCL1	TOX	med	5	0.0182876	0.0286814	0.523728
GROA_CXCL1	UCKL1	med	11	0.0406008	0.0155298	0.00893883
GROA_CXCL1	GTPBP10	med	6	0.0164458	0.02195	0.453712
GROA_CXCL1	CHCHD4P3	med	4	-0.00508574	0.0476289	0.914965
GROA_CXCL1	S100P	med	14	0.0155794	0.0174837	0.372886
GROA_CXCL1	RP11-795F19.1	med	4	-0.00726613	0.01738	0.675893
GROA_CXCL1	SMYD3	med	7	0.0707447	0.0270685	0.00896079
GROA_CXCL1	TIMP2	med	8	-0.00863162	0.0155132	0.577935
GROA_CXCL1	THRA	med	3	0.00792445	0.0228059	0.728236
GROA_CXCL1	IGKV1D-17	med	3	-0.0242338	0.0304736	0.426475
GROA_CXCL1	PYHIN1	med	9	-0.00918089	0.0229065	0.688569
GROA_CXCL1	OLFML2B	med	3	-0.00662312	0.0513739	0.897421
GROA_CXCL1	AE000661.37	med	3	0.0764863	0.0303601	0.0117588
GROA_CXCL1	KIR2DL1	med	4	-0.0204579	0.0363211	0.573264
GROA_CXCL1	MARCO	med	25	-0.00567916	0.00743776	0.44513
GROA_CXCL1	ZNF124	med	5	-0.0124105	0.0175312	0.479
GROA_CXCL1	SMIM4	med	3	-0.0373111	0.0491138	0.447442
GROA_CXCL1	RP6-65G23.1	med	3	0.0915984	0.0577564	0.112752
GROA_CXCL1	SUPT4H1	med	9	-0.0128565	0.0107761	0.232846
GROA_CXCL1	RP11-378A13.1	med	12	-0.0212952	0.015323	0.164602
GROA_CXCL1	BTG2	med	7	0.00179889	0.0140921	0.898424
GROA_CXCL1	C11orf73	med	3	0.0581266	0.0202472	0.00409374
GROA_CXCL1	SLC17A9	med	3	-0.00438516	0.0256164	0.864078
GROA_CXCL1	CCDC57	med	4	-0.00232607	0.0170611	0.891554
GROA_CXCL1	AMZ2P1	med	3	-0.0125155	0.0160526	0.435594
GROA_CXCL1	AGPAT9	med	6	-0.0351199	0.0215464	0.103108
GROA_CXCL1	NRBP2	med	4	-0.0188016	0.0242892	0.43889
GROA_CXCL1	GRIN3B	med	3	-0.0255706	0.0399293	0.521914
GROA_CXCL1	COMMD4	med	5	0.00294143	0.016394	0.857607
GROA_CXCL1	FAM153B	med	9	-0.0100514	0.0111285	0.366414
GROA_CXCL1	BTN3A1	med	17	0.0155187	0.0133147	0.243806
GROA_CXCL1	NAPSA	med	3	-0.109076	0.0375838	0.00370552
GROA_CXCL1	NSFP1	med	9	-0.0163485	0.0145476	0.2611
GROA_CXCL1	NBPF4	med	4	-0.102255	0.0676106	0.13043
GROA_CXCL1	KIAA0226L	med	7	-0.0119667	0.0161516	0.458755
GROA_CXCL1	BCAT1	med	16	0.00311648	0.00954839	0.744131
GROA_CXCL1	QPRT	med	3	0.00407391	0.0362464	0.91051
GROA_CXCL1	HEBP1	med	6	-0.0240748	0.0255569	0.346188
GROA_CXCL1	CTD-3018O17.3	med	6	0.0223698	0.0176785	0.20574
GROA_CXCL1	EIF2B2	med	19	0.00670637	0.0115624	0.561905
GROA_CXCL1	AC159540.1	med	10	0.0187541	0.0164404	0.25398
GROA_CXCL1	C17orf72	med	3	-0.028167	0.0305578	0.356654
GROA_CXCL1	LIPN	med	20	0.00641981	0.0106608	0.547048
GROA_CXCL1	GOLM1	med	9	0.0121418	0.0204113	0.551941
GROA_CXCL1	SCRN1	med	6	-0.0232303	0.0138164	0.092694
GROA_CXCL1	F5	med	13	0.00323786	0.0111729	0.771973
GROA_CXCL1	GTF2H2	med	5	-0.00990907	0.0212522	0.641029
GROA_CXCL1	SPON2	med	5	-0.0176009	0.0326454	0.58978
GROA_CXCL1	ENG	med	3	-0.00621585	0.0167359	0.710333
GROA_CXCL1	LY6G5B	med	6	-0.0373632	0.0292067	0.200803
GROA_CXCL1	GORAB	med	7	-0.0220829	0.0140266	0.115405
GROA_CXCL1	DTHD1	med	4	-0.00238089	0.0243214	0.922017
GROA_CXCL1	HSBP1L1	med	5	0.0235174	0.0209364	0.261321
GROA_CXCL1	HEXDC	med	5	-0.0126695	0.015381	0.410101
GROA_CXCL1	ZNF215	med	5	0.00778138	0.0138458	0.574115
GROA_CXCL1	CASQ1	med	6	-0.00807382	0.0138027	0.558583
GROA_CXCL1	PAAF1	med	17	0.00421959	0.00833546	0.612701
GROA_CXCL1	HSPG2	med	6	0.0335961	0.0274778	0.221457
GROA_CXCL1	SECISBP2	med	9	0.0129007	0.0172669	0.454981
GROA_CXCL1	PARVB	med	7	-0.000266538	0.0265729	0.991997
GROA_CXCL1	RP11-169D4.2	med	5	0.0317685	0.0193766	0.101104
GROA_CXCL1	BSCL2	med	7	-0.00882519	0.00929205	0.342236
GROA_CXCL1	AP000807.1	med	4	0.0152956	0.0304468	0.615406
GROA_CXCL1	SLC25A11	med	3	0.0204592	0.0244799	0.403292
GROA_CXCL1	TIGD7	med	7	-0.00462198	0.0184102	0.801772
GROA_CXCL1	ZNF248	med	4	-0.00631075	0.0228727	0.78262
GROA_CXCL1	AC004166.6	med	3	-0.0258532	0.0216098	0.231554
GROA_CXCL1	CNIH4	med	6	0.0123376	0.0152969	0.41993
GROA_CXCL1	ANKRD20A11P	med	6	0.0157611	0.0201542	0.434199
GROA_CXCL1	MVD	med	3	-0.0324934	0.0308989	0.292981
GROA_CXCL1	LDLRAD4	med	4	-0.010222	0.0248552	0.68088
GROA_CXCL1	ZNF322	med	3	0.00461502	0.027764	0.867981
GROA_CXCL1	EPS8L1	med	3	0.0451796	0.0253155	0.0743156
GROA_CXCL1	TMCO3	med	10	-0.00994121	0.0117192	0.396281
GROA_CXCL1	ALOX15	med	5	0.00360862	0.017155	0.833391
GROA_CXCL1	TACC3	med	8	0.0360472	0.0176526	0.0411485
GROA_CXCL1	C1orf87	med	12	-0.00126378	0.00763749	0.868574
GROA_CXCL1	RP11-1094M14.4	med	3	0.00840047	0.0434491	0.846692
GROA_CXCL1	GPR42	med	3	-0.0235783	0.0443543	0.59501
GROA_CXCL1	PSMD13	med	3	-0.037117	0.0246417	0.131999
GROA_CXCL1	STAT6	med	19	-0.0140928	0.0116367	0.225869
GROA_CXCL1	ATP8A1	med	4	-0.0216493	0.046335	0.640331
GROA_CXCL1	MAP3K6	med	12	-0.00496977	0.011711	0.671297
GROA_CXCL1	NAPB	med	12	-0.00818695	0.020823	0.694194
GROA_CXCL1	ZNF34	med	3	0.0209793	0.0240213	0.382466
GROA_CXCL1	CHD1L	med	9	-0.00717311	0.0189329	0.704784
GROA_CXCL1	MGST3	med	21	0.00406637	0.00919183	0.658207
GROA_CXCL1	RAB5A	med	4	-0.0102078	0.0269991	0.705372
GROA_CXCL1	GXYLT1	med	7	0.019642	0.0223766	0.380056
GROA_CXCL1	GABPB1-AS1	med	17	0.00710166	0.00975473	0.4666
GROA_CXCL1	C10orf76	med	4	-0.0234629	0.0363887	0.519066
GROA_CXCL1	GADD45G	med	3	-0.0324993	0.0463959	0.483629
GROA_CXCL1	EIF2AK4	med	3	-0.0482607	0.0262081	0.0655564
GROA_CXCL1	RP11-958N24.2	med	4	-0.011228	0.0161297	0.486363
GROA_CXCL1	RP11-686D22.3	med	5	0.0205381	0.0203224	0.312201
GROA_CXCL1	PANX1	med	10	-0.000327545	0.015298	0.982918
GROA_CXCL1	PRDM15	med	8	0.02979	0.01588	0.0606619
GROA_CXCL1	TRIT1	med	7	0.016351	0.0115805	0.157966
GROA_CXCL1	C22orf32	med	21	0.0161999	0.00978897	0.0979412
GROA_CXCL1	RHOBTB1	med	3	0.00977271	0.0279547	0.726646
GROA_CXCL1	NKTR	med	4	0.0075822	0.0219354	0.729598
GROA_CXCL1	MPO	med	4	0.0143599	0.0153718	0.350215
GROA_CXCL1	RP11-499P20.2	med	7	-0.0122904	0.011904	0.301856
GROA_CXCL1	EBAG9	med	3	0.00618815	0.0338606	0.854991
GROA_CXCL1	CDK5RAP3	med	5	0.0125157	0.0251769	0.619112
GROA_CXCL1	KAT2B	med	7	-0.0171293	0.031145	0.582329
GROA_CXCL1	RP11-140A10.3	med	4	0.0312288	0.0214667	0.145737
GROA_CXCL1	BCL6	med	4	-0.00147373	0.0447658	0.973738
GROA_CXCL1	LRRC37A	med	14	-0.0119635	0.0178687	0.503161
GROA_CXCL1	ALS2	med	9	-0.0171275	0.0118719	0.149108
GROA_CXCL1	ABCA7	med	7	-0.014189	0.0177126	0.42309
GROA_CXCL1	HAL	med	9	0.00392726	0.0153538	0.798117
GROA_CXCL1	TANGO6	med	3	0.0371698	0.0484845	0.4433
GROA_CXCL1	PAM16	med	4	0.0172391	0.0262736	0.511736
GROA_CXCL1	CHI3L1	med	9	-0.0285121	0.014629	0.0512937
GROA_CXCL1	ZFAND1	med	3	-0.0100448	0.0227629	0.659011
GROA_CXCL1	ADCY3	med	5	-0.0442612	0.0319761	0.166298
GROA_CXCL1	HSDL1	med	5	0.0212514	0.0167651	0.204942
GROA_CXCL1	FNBP1	med	8	-0.0221956	0.0149493	0.137616
GROA_CXCL1	CTSO	med	8	0.00465265	0.0306454	0.879327
GROA_CXCL1	TCEANC2	med	4	0.0207704	0.0547222	0.704272
GROA_CXCL1	HSDL2	med	12	-0.00425051	0.0142102	0.764851
GROA_CXCL1	B4GALNT3	med	3	0.0275877	0.0179541	0.124398
GROA_CXCL1	ZMYND12	med	3	-0.0143018	0.0191407	0.454947
GROA_CXCL1	FLJ00104	med	7	0.00947554	0.0160618	0.555229
GROA_CXCL1	ANKRD12	med	3	0.00677362	0.0287823	0.813945
GROA_CXCL1	RNF219	med	5	0.012395	0.0181046	0.493575
GROA_CXCL1	USPL1	med	3	-0.0104973	0.0181504	0.563027
GROA_CXCL1	UNC5B	med	3	0.00798418	0.0145041	0.581992
GROA_CXCL1	TMEM71	med	12	-0.00116764	0.0192421	0.951613
GROA_CXCL1	MT3	med	3	-0.00514905	0.0375996	0.891075
GROA_CXCL1	RP11-493L12.6	med	4	-0.0170712	0.0252327	0.49869
GROA_CXCL1	AC074289.1	med	11	-0.00700315	0.0172345	0.684489
GROA_CXCL1	COL6A1	med	8	0.0137215	0.0196177	0.484274
GROA_CXCL1	SIDT1	med	8	0.0169616	0.0127306	0.182748
GROA_CXCL1	CXCR1	med	7	-0.0184482	0.0171201	0.281223
GROA_CXCL1	MYO1G	med	12	-0.00372659	0.0147689	0.800788
GROA_CXCL1	ZNF415	med	9	-0.0077867	0.0169232	0.645429
GROA_CXCL1	RP4-761J14.10	med	4	-0.0234426	0.0218186	0.282629
GROA_CXCL1	LAP3	med	18	-0.0119151	0.00918695	0.194645
GROA_CXCL1	NFIL3	med	3	-0.0413283	0.0479191	0.388435
GROA_CXCL1	VAMP1	med	11	0.00897887	0.0108436	0.40765
GROA_CXCL1	SORBS2	med	3	0.0703236	0.0434822	0.105814
GROA_CXCL1	QKI	med	7	0.013084	0.0190774	0.492815
GROA_CXCL1	NPL	med	3	-0.0919789	0.0439584	0.0364021
GROA_CXCL1	RCN3	med	3	0.0067736	0.022011	0.758282
GROA_CXCL1	CYB5A	med	6	0.015458	0.0271079	0.568515
GROA_CXCL1	COA1	med	4	-0.00367929	0.0132783	0.781711
GROA_CXCL1	RP11-295P9.3	med	8	-0.0231321	0.0168599	0.170057
GROA_CXCL1	CAT	med	11	0.0244495	0.013731	0.0749758
GROA_CXCL1	SERTAD1	med	5	0.0367216	0.0151772	0.015541
GROA_CXCL1	NF1	med	3	-0.0381675	0.0366726	0.297985
GROA_CXCL1	CDK2AP1	med	3	0.033737	0.0220653	0.126273
GROA_CXCL1	ZNF544	med	7	-0.00885659	0.0110303	0.422013
GROA_CXCL1	FAM43A	med	14	0.0163068	0.0165069	0.323213
GROA_CXCL1	NSL1	med	3	-0.0206095	0.0241514	0.393468
GROA_CXCL1	MED6	med	4	-0.00702782	0.0264489	0.79046
GROA_CXCL1	RP11-325P15.3	med	12	-0.0080082	0.0148604	0.589959
GROA_CXCL1	CCNL1	med	3	-0.000451311	0.01869	0.980735
GROA_CXCL1	YWHAH	med	8	0.0309315	0.0192654	0.108373
GROA_CXCL1	CLYBL	med	13	-0.00719933	0.00990461	0.467308
GROA_CXCL1	TRBV10-2	med	6	-0.00797549	0.0144752	0.581651
GROA_CXCL1	DUS2L	med	16	-0.00632074	0.00965087	0.512506
GROA_CXCL1	PES1	med	3	-0.0113848	0.0278646	0.68285
GROA_CXCL1	GRM2	med	4	-0.00403079	0.015944	0.800415
GROA_CXCL1	NEB	med	6	0.0081315	0.0291182	0.780047
GROA_CXCL1	SLC35B3	med	4	0.0128621	0.0240694	0.593082
GROA_CXCL1	ADAMTS1	med	4	-0.0001828	0.0268905	0.994576
GROA_CXCL1	LILRA2	med	4	-0.013094	0.0328649	0.690322
GROA_CXCL1	SLC24A6	med	6	0.0207299	0.0244454	0.396434
GROA_CXCL1	SAPCD2	med	7	-0.00120758	0.0222852	0.956786
GROA_CXCL1	PCID2	med	5	0.0201016	0.0287978	0.485161
GROA_CXCL1	CYP2D7P1	med	7	0.0360806	0.0173144	0.0371738
GROA_CXCL1	RP3-460G2.2	med	10	-0.0150714	0.0116574	0.196061
GROA_CXCL1	SGCD	med	3	-0.0148815	0.0232339	0.521842
GROA_CXCL1	FAM76B	med	10	-0.00843821	0.0168065	0.61561
GROA_CXCL1	AK3	med	9	0.000772325	0.0181255	0.966012
GROA_CXCL1	MRI1	med	6	-0.0153282	0.0181086	0.397296
GROA_CXCL1	WDYHV1	med	17	-0.0121657	0.0146204	0.405352
GROA_CXCL1	FIGNL1	med	17	0.020979	0.0151312	0.165603
GROA_CXCL1	REC8	med	4	0.0923511	0.0398965	0.0206257
GROA_CXCL1	CHURC1	med	22	-0.0123148	0.00571439	0.0311574
GROA_CXCL1	SOWAHC	med	6	0.00805586	0.0180216	0.654866
GROA_CXCL1	UBAP2L	med	6	0.00144584	0.0174587	0.933999
GROA_CXCL1	ABHD12	med	4	-0.00070949	0.0332658	0.982984
GROA_CXCL1	ENDOV	med	3	-0.0339013	0.0440247	0.441269
GROA_CXCL1	ALKBH3	med	3	-0.0262679	0.0295078	0.373358
GROA_CXCL1	DNAJC17	med	3	-0.0227087	0.0383634	0.553894
GROA_CXCL1	ABCC3	med	15	-0.0117215	0.0125558	0.350536
GROA_CXCL1	NAPRT1	med	22	-0.00816895	0.0124444	0.511545
GROA_CXCL1	RP11-18I14.10	med	3	0.0226547	0.0203657	0.265968
GROA_CXCL1	RP11-420K14.3	med	7	0.0125058	0.0157926	0.428434
GROA_CXCL1	RP11-883A18.3	med	3	-0.0269955	0.0341094	0.428688
GROA_CXCL1	TM7SF2	med	3	-0.0105078	0.0202288	0.603447
GROA_CXCL1	KL	med	7	-0.0179857	0.0242442	0.458176
GROA_CXCL1	RP1-29C18.8	med	5	-0.022554	0.0178061	0.205282
GROA_CXCL1	EP300	med	5	0.0569432	0.0191649	0.00296622
GROA_CXCL1	KANSL2	med	6	-0.0580683	0.0199037	0.00352893
GROA_CXCL1	CTD-2583A14.8	med	7	-0.0349535	0.0180487	0.0527918
GROA_CXCL1	HSD17B14	med	4	-0.0396879	0.0167788	0.0180123
GROA_CXCL1	PARP12	med	3	0.0352295	0.0572225	0.538119
GROA_CXCL1	PEX19	med	3	0.0227208	0.015727	0.148541
GROA_CXCL1	TRPV5	med	7	0.0275896	0.0171175	0.107011
GROA_CXCL1	CAMLG	med	6	-0.000149678	0.0146958	0.991874
GROA_CXCL1	RP1-228P16.1	med	7	0.0134016	0.0186389	0.472134
GROA_CXCL1	LINC00852	med	3	0.0141364	0.0194639	0.467661
GROA_CXCL1	AS3MT	med	13	-0.0049693	0.0184807	0.788013
GROA_CXCL1	AC073115.7	med	4	-0.00998305	0.0238988	0.676151
GROA_CXCL1	HLA-J	med	3	0.0205297	0.0297064	0.489511
GROA_CXCL1	METTL22	med	8	-0.000913523	0.0183042	0.960196
GROA_CXCL1	CEP104	med	10	-0.017984	0.00900353	0.0457775
GROA_CXCL1	BIVM	med	3	-5.54232e-05	0.0200257	0.997792
GROA_CXCL1	SERPINF2	med	6	0.0113908	0.0150609	0.44946
GROA_CXCL1	ZNF496	med	3	0.0118148	0.0284008	0.677409
GROA_CXCL1	SLC36A4	med	4	0.0298238	0.022057	0.176335
GROA_CXCL1	IMMP2L	med	14	-0.016929	0.0145852	0.245766
GROA_CXCL1	FAM86DP	med	12	-0.00648404	0.021016	0.75768
GROA_CXCL1	AK1	med	3	-0.0350398	0.0240244	0.1447
GROA_CXCL1	TCP1	med	9	0.0129871	0.0254699	0.610123
GROA_CXCL1	IGF1R	med	9	-0.0112568	0.0222601	0.613071
GROA_CXCL1	CTB-114C7.4	med	5	0.0150144	0.0187541	0.423366
GROA_CXCL1	AGTPBP1	med	7	0.00360289	0.0182102	0.843162
GROA_CXCL1	LPIN2	med	13	0.0079095	0.0134659	0.556954
GROA_CXCL1	COPS7A	med	4	0.0104795	0.0163368	0.52122
GROA_CXCL1	ASPH	med	5	-0.0149799	0.0242676	0.537049
GROA_CXCL1	KMO	med	4	0.00660249	0.0231507	0.775494
GROA_CXCL1	QSER1	med	4	0.00353512	0.0376311	0.925156
GROA_CXCL1	CTC-281B15.1	med	7	0.00297956	0.0162818	0.854799
GROA_CXCL1	ARL16	med	13	-0.00794004	0.00949454	0.403001
GROA_CXCL1	HOXB4	med	9	0.0346861	0.0178861	0.0524673
GROA_CXCL1	ATOX1	med	3	0.021173	0.0170916	0.21542
GROA_CXCL1	MTHFD2	med	4	-0.0072829	0.0298677	0.807355
GROA_CXCL1	LRCH4	med	5	0.0165294	0.017566	0.34671
GROA_CXCL1	TMPRSS3	med	3	0.0352165	0.0237045	0.137372
GROA_CXCL1	AC109333.10	med	4	0.0105346	0.0301319	0.726626
GROA_CXCL1	GAD1	med	3	-0.0340314	0.0266963	0.202394
GROA_CXCL1	RRBP1	med	6	0.00287283	0.0176693	0.870842
GROA_CXCL1	MS4A7	med	6	0.026549	0.0200811	0.186138
GROA_CXCL1	C1QC	med	3	0.0552909	0.0312311	0.0766642
GROA_CXCL1	RP4-803A2.1	med	3	0.0282156	0.0338635	0.404724
GROA_CXCL1	PPP2R4	med	10	-0.0142367	0.0117089	0.224027
GROA_CXCL1	MAGI2-AS3	med	7	-0.0111406	0.0174514	0.523227
GROA_CXCL1	PSMD6-AS2	med	3	0.0269454	0.0286196	0.346447
GROA_CXCL1	FGFR1	med	5	-0.0116691	0.018453	0.527146
GROA_CXCL1	HIBADH	med	8	0.00283712	0.0175076	0.871266
GROA_CXCL1	ING1	med	4	-0.00781425	0.0223892	0.727075
GROA_CXCL1	CNN2	med	10	-0.00890706	0.0122149	0.465881
GROA_CXCL1	CEP68	med	3	0.0102885	0.0215319	0.632775
GROA_CXCL1	RP11-57H14.4	med	3	0.0151489	0.0357785	0.671998
GROA_CXCL1	IGHV3-66	med	3	-0.0183865	0.016728	0.271704
GROA_CXCL1	AHR	med	5	0.00201333	0.0180527	0.9112
GROA_CXCL1	ALG1L	med	6	0.025518	0.0185926	0.169914
GROA_CXCL1	CCL3L1	med	8	-0.073934	0.0269094	0.00600485
GROA_CXCL1	RPS23	med	28	-0.00922103	0.00726916	0.204614
GROA_CXCL1	NSFL1C	med	14	-0.00369508	0.0137216	0.787707
GROA_CXCL1	ZNF85	med	11	-0.000458501	0.0144219	0.974638
GROA_CXCL1	TSPAN33	med	9	0.0165145	0.0148954	0.267559
GROA_CXCL1	LRP3	med	9	0.0119058	0.0179806	0.507878
GROA_CXCL1	HERPUD2	med	4	-0.0404261	0.023297	0.082697
GROA_CXCL1	AMIGO2	med	3	-0.00629615	0.0391589	0.872263
GROA_CXCL1	KIF27	med	4	0.0152487	0.017507	0.383753
GROA_CXCL1	SPIRE2	med	9	-0.0223305	0.0170893	0.191318
GROA_CXCL1	CKS2	med	5	-0.00613861	0.0147119	0.676492
GROA_CXCL1	LEMD3	med	7	0.0353841	0.0149621	0.0180343
GROA_CXCL1	RNF24	med	5	0.0387072	0.0229107	0.0911271
GROA_CXCL1	TAMM41	med	8	0.0069593	0.012885	0.589122
GROA_CXCL1	AL135998.1	med	3	-0.0137426	0.0401291	0.732005
GROA_CXCL1	MATN2	med	7	0.0101375	0.0206919	0.624186
GROA_CXCL1	ZNF555	med	3	-0.0123374	0.0345015	0.720649
GROA_CXCL1	UNC50	med	3	0.00227809	0.0235119	0.922813
GROA_CXCL1	HSPA1B	med	7	0.00266791	0.0161738	0.868982
GROA_CXCL1	FNDC3B	med	3	-0.00153743	0.0211874	0.942153
GROA_CXCL1	DNAJB12	med	6	0.0160269	0.0146797	0.274933
GROA_CXCL1	TM4SF19	med	3	0.0705167	0.0330214	0.0327216
GROA_CXCL1	GRHPR	med	26	-0.00823197	0.0117078	0.481984
GROA_CXCL1	RP11-638I2.10	med	3	-0.00376496	0.0272878	0.890262
GROA_CXCL1	DTD1	med	4	-0.0171266	0.0155876	0.271883
GROA_CXCL1	CTD-2587M2.1	med	9	-0.0442513	0.0163537	0.00681225
GROA_CXCL1	TXNL1	med	6	0.0039093	0.0122526	0.749683
GROA_CXCL1	RP11-173M1.8	med	6	-0.0175201	0.0203552	0.389393
GROA_CXCL1	DYSF	med	3	0.0194416	0.0239944	0.417793
GROA_CXCL1	RQCD1	med	6	-0.00493354	0.0151844	0.74525
GROA_CXCL1	ETS2	med	5	0.0061919	0.0204383	0.761924
GROA_CXCL1	FCGR2B	med	22	0.0114818	0.00893829	0.198946
GROA_CXCL1	AP000347.4	med	4	-0.00328364	0.0295977	0.911662
GROA_CXCL1	RNF13	med	6	-3.91081e-05	0.0204303	0.998473
GROA_CXCL1	KIF1B	med	15	-0.0117223	0.00940403	0.212573
GROA_CXCL1	CENPK	med	34	-0.00297871	0.00762574	0.696083
GROA_CXCL1	USP48	med	9	0.00267857	0.0155441	0.863185
GROA_CXCL1	ACY3	med	3	0.012374	0.0260989	0.635415
GROA_CXCL1	FKBP9	med	4	-0.0102179	0.0190735	0.592156
GROA_CXCL1	INSL3	med	8	0.00118353	0.024099	0.960831
GROA_CXCL1	LINC00174	med	8	0.0499164	0.0147978	0.00074288
GROA_CXCL1	SPSB2	med	6	0.0270721	0.0401472	0.500107
GROA_CXCL1	ZNF626	med	16	-0.000398597	0.0169812	0.981273
GROA_CXCL1	RPS29	med	3	-0.0510171	0.0311951	0.101962
GROA_CXCL1	CERS5	med	23	-0.00258319	0.00907908	0.776011
GROA_CXCL1	ZNF107	med	5	0.0532808	0.0395861	0.17832
GROA_CXCL1	HPSE	med	10	-0.00315528	0.0211042	0.881152
GROA_CXCL1	LINC00476	med	11	-0.00367402	0.0212833	0.862947
GROA_CXCL1	DEFA8P	med	3	0.014782	0.0348345	0.671311
GROA_CXCL1	CCT6P1	med	5	-0.0225671	0.0161121	0.161324
GROA_CXCL1	ZNF608	med	4	-0.00140491	0.0373807	0.97002
GROA_CXCL1	ACAD8	med	7	-0.048945	0.0170538	0.00410422
GROA_CXCL1	MICB	med	8	0.0346526	0.0206007	0.0925481
GROA_CXCL1	SLC6A12	med	4	0.0143436	0.0612796	0.814931
GROA_CXCL1	TPK1	med	9	-0.00345078	0.0152077	0.820494
GROA_CXCL1	THOC5	med	3	0.0495814	0.0285446	0.0823907
GROA_CXCL1	C4orf21	med	7	-0.00090694	0.014867	0.951356
GROA_CXCL1	IFNAR1	med	11	0.0274295	0.0216548	0.205275
GROA_CXCL1	SLC25A4	med	3	-0.0413251	0.032197	0.199315
GROA_CXCL1	CDR2	med	4	-0.000395041	0.0226732	0.986099
GROA_CXCL1	ORAI1	med	6	0.0109578	0.0155264	0.480343
GROA_CXCL1	MRPL37	med	3	0.00613879	0.0268985	0.819475
GROA_CXCL1	FAM108A7P	med	3	-0.00343799	0.0324671	0.915669
GROA_CXCL1	SARS	med	4	0.0379689	0.0332301	0.253203
GROA_CXCL1	GYLTL1B	med	3	0.0294577	0.0314103	0.348329
GROA_CXCL1	BAIAP2-AS1	med	7	0.0248106	0.0163761	0.129761
GROA_CXCL1	EVI2A	med	7	0.030028	0.019675	0.126959
GROA_CXCL1	RP11-77C3.3	med	7	-0.0386894	0.0165823	0.0196388
GROA_CXCL1	STOM	med	3	0.117562	0.0791003	0.137217
GROA_CXCL1	STAP1	med	3	-0.0355824	0.048711	0.465096
GROA_CXCL1	METTL7A	med	4	-0.0172079	0.0202003	0.39429
GROA_CXCL1	GLT1D1	med	3	-0.0160101	0.0441145	0.716664
GROA_CXCL1	EIF5	med	12	-0.0179653	0.0119028	0.131212
GROA_CXCL1	SUSD2	med	3	0.0341889	0.0223916	0.126795
GROA_CXCL1	PPM1L	med	7	-0.0251387	0.0146723	0.0866485
GROA_CXCL1	RBMXL1	med	4	-0.050798	0.0293749	0.0837556
GROA_CXCL1	CCM2	med	9	0.0180874	0.0148393	0.222889
GROA_CXCL1	CTBS	med	8	-0.00704484	0.0200861	0.72579
GROA_CXCL1	TSC22D4	med	5	0.020852	0.0269045	0.438317
GROA_CXCL1	OBSCN	med	4	-0.0329067	0.0219678	0.134146
GROA_CXCL1	LOXL1-AS1	med	6	0.0489146	0.0189038	0.00966624
GROA_CXCL1	TRIP10	med	3	-0.0166173	0.0253839	0.512699
GROA_CXCL1	ZNF23	med	9	0.000504658	0.0180513	0.977697
GROA_CXCL1	RNF141	med	6	0.00510086	0.0230532	0.824886
GROA_CXCL1	RP11-218M22.1	med	10	-0.0101489	0.0114509	0.375457
GROA_CXCL1	GBP4	med	6	-0.00996359	0.0231539	0.666963
GROA_CXCL1	PRRC1	med	3	-0.024915	0.0294085	0.396881
GROA_CXCL1	SLC31A1	med	6	0.0276505	0.0214271	0.196897
GROA_CXCL1	TNXB	med	3	-0.0842321	0.0260169	0.00120544
GROA_CXCL1	DDX31	med	5	0.0129415	0.0185023	0.48427
GROA_CXCL1	LYSMD4	med	10	-0.013417	0.0148623	0.366656
GROA_CXCL1	SIRPB2	med	13	0.00652383	0.0152613	0.669034
GROA_CXCL1	RP11-44F14.2	med	6	0.0158817	0.0151829	0.295549
GROA_CXCL1	ZFAND5	med	4	0.0135477	0.0360706	0.707222
GROA_CXCL1	BAX	med	4	-0.0174117	0.0208973	0.404729
GROA_CXCL1	IDI1	med	3	-0.0528998	0.0465295	0.255576
GROA_CXCL1	PAPSS1	med	24	0.00108611	0.00920111	0.906035
GROA_CXCL1	HIF1A	med	3	-0.0313692	0.0382496	0.412149
GROA_CXCL1	EOMES	med	4	-0.00745962	0.0284586	0.793228
GROA_CXCL1	DHX36	med	9	0.0382627	0.0176561	0.030227
GROA_CXCL1	ATF1	med	4	0.00439944	0.0128851	0.732775
GROA_CXCL1	ARRB2	med	4	-0.00711869	0.0166224	0.668463
GROA_CXCL1	TUBB6	med	10	-0.00728866	0.0124468	0.558154
GROA_CXCL1	ETFA	med	10	-0.00258668	0.00886402	0.770426
GROA_CXCL1	IL18R1	med	8	-0.00178453	0.0164215	0.913464
GROA_CXCL1	RP5-821D11.7	med	8	0.0271583	0.0182972	0.137732
GROA_CXCL1	ALKBH1	med	3	-0.0055752	0.0240416	0.816617
GROA_CXCL1	CASP2	med	3	-0.00731528	0.0466696	0.875445
GROA_CXCL1	ZNF502	med	22	0.00079566	0.0083568	0.924147
GROA_CXCL1	MS4A4A	med	3	0.0337907	0.0194311	0.0820346
GROA_CXCL1	TBC1D22A	med	5	-0.0338866	0.0342087	0.321888
GROA_CXCL1	RP11-362F19.1	med	9	-0.00341024	0.012644	0.787382
GROA_CXCL1	ATP7B	med	6	-0.00989035	0.0168205	0.556535
GROA_CXCL1	FTSJ3	med	8	-0.041959	0.0141604	0.00304539
GROA_CXCL1	ADAT2	med	3	0.0189528	0.0220681	0.390434
GROA_CXCL1	CTD-2245F17.3	med	3	0.00882883	0.0227293	0.697695
GROA_CXCL1	TRIQK	med	3	0.0398114	0.046524	0.392155
GROA_CXCL1	FAM20C	med	5	0.0181296	0.0202498	0.370628
GROA_CXCL1	SLC39A11	med	13	0.00130879	0.0123837	0.915832
GROA_CXCL1	FNBP1P1	med	4	0.0224127	0.0235937	0.342141
GROA_CXCL1	UBASH3A	med	11	-0.0291889	0.0164967	0.0768303
GROA_CXCL1	SERTAD3	med	14	0.00900393	0.01272	0.479035
GROA_CXCL1	SMG9	med	3	-0.0332509	0.0375827	0.376297
GROA_CXCL1	CMSS1	med	14	-0.00244052	0.0151128	0.87171
GROA_CXCL1	TRGC1	med	4	-0.00561019	0.0232534	0.809351
GROA_CXCL1	SHKBP1	med	15	0.0106543	0.0119406	0.372247
GROA_CXCL1	CLN3	med	5	-0.0236638	0.0236286	0.31659
GROA_CXCL1	TBC1D16	med	4	-0.00140668	0.0158861	0.929441
GROA_CXCL1	HIST1H2BK	med	13	0.0125889	0.0156327	0.420649
GROA_CXCL1	DHFR	med	12	-0.0215802	0.0129358	0.095265
GROA_CXCL1	CRIPT	med	19	0.00514218	0.0107011	0.630852
GROA_CXCL1	CPA3	med	3	0.00227297	0.0327467	0.944663
GROA_CXCL1	JAKMIP3	med	5	0.0301694	0.0276141	0.274597
GROA_CXCL1	AC004696.2	med	3	0.00194779	0.0310198	0.949932
GROA_CXCL1	CTB-25B13.12	med	4	-0.00974347	0.0427129	0.819557
GROA_CXCL1	FNTB	med	9	-0.0105923	0.0157199	0.500427
GROA_CXCL1	PLIN2	med	11	-0.0100878	0.0127603	0.429202
GROA_CXCL1	OR2A20P	med	11	-0.0184322	0.0156108	0.237707
GROA_CXCL1	BTN2A2	med	8	0.000270259	0.0208397	0.989653
GROA_CXCL1	NOM1	med	3	0.00687765	0.0226635	0.761534
GROA_CXCL1	EPHB1	med	7	-0.0175645	0.0200278	0.380483
GROA_CXCL1	NUP37	med	3	-0.0106923	0.0594926	0.857368
GROA_CXCL1	ZNF329	med	6	-0.00712713	0.0332196	0.830122
GROA_CXCL1	MMP9	med	5	0.0184882	0.030472	0.544032
GROA_CXCL1	NPM2	med	3	0.00461516	0.0425531	0.913634
GROA_CXCL1	CCHCR1	med	3	-0.0394767	0.0220329	0.0731791
GROA_CXCL1	CLHC1	med	21	0.00565277	0.00929805	0.543219
GROA_CXCL1	APOBEC3H	med	9	0.0151251	0.0140813	0.282768
GROA_CXCL1	RP11-703I16.1	med	4	-0.0385322	0.0264649	0.145401
GROA_CXCL1	SCAPER	med	27	-0.0192182	0.0110895	0.0830933
GROA_CXCL1	SYNGR2	med	4	-0.0298536	0.0670741	0.65626
GROA_CXCL1	HLA-C	med	23	-0.00928325	0.00746738	0.213804
GROA_CXCL1	ATP6V0E2	med	11	0.0029324	0.0114985	0.798704
GROA_CXCL1	OR7E14P	med	9	-0.00464535	0.0130431	0.721725
GROA_CXCL1	CTD-2651B20.3	med	4	0.0612046	0.0222833	0.00602066
GROA_CXCL1	PPP2R1A	med	3	-0.0329024	0.0342932	0.337336
GROA_CXCL1	GTF2I	med	4	0.0230138	0.017083	0.177922
GROA_CXCL1	UIMC1	med	4	0.00429082	0.0173042	0.804162
GROA_CXCL1	AC012309.5	med	5	0.00627117	0.021176	0.767119
GROA_CXCL1	RBM6	med	33	-0.00606593	0.00761016	0.425403
GROA_CXCL1	FAM69A	med	3	0.011962	0.00898414	0.183038
GROA_CXCL1	MT1X	med	8	0.00327115	0.0146361	0.823147
GROA_CXCL1	ADAM15	med	15	-0.0190684	0.0110871	0.0854549
GROA_CXCL1	PLAGL2	med	3	-0.017681	0.027818	0.52504
GROA_CXCL1	MORC2-AS1	med	8	0.0128166	0.0157744	0.416508
GROA_CXCL1	TONSL	med	3	0.0483473	0.0219686	0.0277539
GROA_CXCL1	SLC7A6	med	15	-0.0124755	0.0144602	0.388276
GROA_CXCL1	GCN1L1	med	11	-0.0131375	0.0152027	0.3875
GROA_CXCL1	MTCH1	med	5	-0.010896	0.0397984	0.784254
GROA_CXCL1	HLA-W	med	6	0.00822184	0.0247335	0.739574
GROA_CXCL1	AC141586.5	med	3	0.0102932	0.0262757	0.695252
GROA_CXCL1	IGHV3-53	med	3	0.0253329	0.0230404	0.271551
GROA_CXCL1	MICALCL	med	8	0.00758784	0.0135519	0.57554
GROA_CXCL1	FAM84B	med	10	0.0204705	0.0181681	0.259858
GROA_CXCL1	SLC25A24	med	10	-0.0288193	0.0150519	0.0555363
GROA_CXCL1	TMCO4	med	3	0.0419481	0.0339965	0.217242
GROA_CXCL1	ITPR3	med	18	-0.0122648	0.0122108	0.315177
GROA_CXCL1	BRSK1	med	3	-0.0636291	0.0376498	0.0910229
GROA_CXCL1	RNF5	med	5	0.0323993	0.0369763	0.380912
GROA_CXCL1	MFF	med	3	-0.0323039	0.0241419	0.180869
GROA_CXCL1	KIF20B	med	3	0.00814403	0.0236543	0.730626
GROA_CXCL1	ZNF558	med	4	-0.0192866	0.0388506	0.619592
GROA_CXCL1	SMIM1	med	14	0.00734954	0.011485	0.522223
GROA_CXCL1	RP3-412A9.11	med	11	-0.00501457	0.0127917	0.695046
GROA_CXCL1	DSCC1	med	3	0.0180452	0.0220159	0.41242
GROA_CXCL1	CTU2	med	3	0.00359577	0.0214566	0.866911
GROA_CXCL1	DOCK10	med	6	-0.0129015	0.0170185	0.448399
GROA_CXCL1	BST1	med	13	-0.00794448	0.0172276	0.644692
GROA_CXCL1	KLHL36	med	8	-0.00831203	0.0147631	0.573417
GROA_CXCL1	C9orf72	med	10	-0.000946795	0.0117326	0.935682
GROA_CXCL1	ARMC7	med	3	0.0148222	0.0255958	0.562531
GROA_CXCL1	CCDC82	med	3	0.0215735	0.015962	0.176518
GROA_CXCL1	SLC38A9	med	4	-0.00261213	0.0412222	0.949474
GROA_CXCL1	NANP	med	12	0.0214412	0.0231823	0.355021
GROA_CXCL1	KB-431C1.4	med	10	-0.0271535	0.0191757	0.156765
GROA_CXCL1	PHTF1	med	5	0.009016	0.0256488	0.725201
GROA_CXCL1	GNG5	med	3	-0.0213602	0.0280384	0.446168
GROA_CXCL1	RUFY1	med	16	-0.00524947	0.0119851	0.661387
GROA_CXCL1	CAMSAP2	med	5	0.0292347	0.0234413	0.212343
GROA_CXCL1	ALPK2	med	6	-0.0231819	0.0149074	0.119931
GROA_CXCL1	SEC11A	med	3	0.0504455	0.0277056	0.0686414
GROA_CXCL1	ARHGAP33	med	14	0.0129977	0.013533	0.336831
GROA_CXCL1	C12orf73	med	3	-0.0531582	0.0356005	0.135389
GROA_CXCL1	FKSG48	med	3	0.00987004	0.0272075	0.716777
GROA_CXCL1	HCG11	med	4	-0.0153244	0.0234208	0.512915
GROA_CXCL1	AC012146.7	med	10	0.0270992	0.0152238	0.0750676
GROA_CXCL1	TRIM27	med	18	-0.000476641	0.0196152	0.980614
GROA_CXCL1	TREML3P	med	18	-0.0116671	0.0141609	0.409999
GROA_CXCL1	MMAB	med	3	-0.0403173	0.0288096	0.161682
GROA_CXCL1	GNA12	med	7	-0.00974973	0.0210676	0.64352
GROA_CXCL1	SLC9A8	med	4	0.0224822	0.0528602	0.670608
GROA_CXCL1	LINC00694	med	3	-0.0239006	0.0230249	0.299255
GROA_CXCL1	RP11-8L8.2	med	3	-0.0193292	0.0336743	0.565965
GROA_CXCL1	RASA4DP	med	9	0.000657544	0.018668	0.971902
GROA_CXCL1	FADS1	med	12	0.0270859	0.0179712	0.131764
GROA_CXCL1	AKAP10	med	17	0.00355155	0.00963076	0.712298
GROA_CXCL1	PDHB	med	10	-0.0221753	0.0176248	0.208323
GROA_CXCL1	TMEM109	med	3	-0.041144	0.0193218	0.033221
GROA_CXCL1	RCC2	med	4	0.0175186	0.02065	0.396238
GROA_CXCL1	RASGRP3	med	5	-0.0158891	0.016936	0.348149
GROA_CXCL1	RTN1	med	11	-0.0136018	0.0130434	0.297037
GROA_CXCL1	RP11-115C21.2	med	3	0.0390444	0.0237642	0.100385
GROA_CXCL1	TPM1	med	9	0.0304712	0.0217456	0.161136
GROA_CXCL1	NNT	med	20	0.0219145	0.011888	0.0652688
GROA_CXCL1	DNASE1L3	med	3	0.00710595	0.0248037	0.774505
GROA_CXCL1	PPP2R3C	med	17	0.0144767	0.0117777	0.219011
GROA_CXCL1	RP11-334C17.5	med	10	0.0113891	0.0126751	0.368898
GROA_CXCL1	TES	med	11	0.0281024	0.0155609	0.070924
GROA_CXCL1	EIF2AK1	med	5	-0.0207933	0.0228346	0.362503
GROA_CXCL1	LEPRE1	med	3	-0.0178963	0.0212266	0.399168
GROA_CXCL1	ASB1	med	7	0.00391373	0.0131221	0.765509
GROA_CXCL1	ATP6V0A2	med	4	-0.0142147	0.0386385	0.712955
GROA_CXCL1	AP4E1	med	10	0.00559039	0.0162901	0.731466
GROA_CXCL1	PPA2	med	5	0.0174385	0.0295972	0.55573
GROA_CXCL1	DUS3L	med	5	-0.0052428	0.0198478	0.791664
GROA_CXCL1	INTS5	med	12	0.00419223	0.0140953	0.766146
GROA_CXCL1	AAGAB	med	13	0.0138216	0.0143918	0.336863
GROA_CXCL1	FHIT	med	10	0.0264293	0.0219932	0.229479
GROA_CXCL1	FN3K	med	8	0.00829793	0.0330152	0.801554
GROA_CXCL1	CASC3	med	6	-0.0418578	0.0269897	0.12093
GROA_CXCL1	SLC6A6	med	5	-0.0226641	0.0213963	0.289484
GROA_CXCL1	NDST2	med	6	0.0228896	0.0206522	0.267716
GROA_CXCL1	RP11-531H8.2	med	9	-0.0149153	0.017353	0.390053
GROA_CXCL1	CNPY4	med	12	0.0233576	0.0136687	0.0874814
GROA_CXCL1	GNGT2	med	9	-0.00530163	0.0191145	0.781502
GROA_CXCL1	C15orf26	med	5	-0.0175069	0.0207216	0.398187
GROA_CXCL1	RP11-503G7.2	med	7	0.00835648	0.0131679	0.525684
GROA_CXCL1	CWF19L1	med	14	-0.022529	0.0152184	0.138773
GROA_CXCL1	FAM167A	med	27	-0.0255512	0.0144572	0.0771665
GROA_CXCL1	FSTL1	med	4	-0.026484	0.0174946	0.130068
GROA_CXCL1	LDOC1L	med	15	-0.00345812	0.0114899	0.763438
GROA_CXCL1	FAM171A1	med	11	-0.00251891	0.0145657	0.862703
GROA_CXCL1	IRF5	med	20	-0.00467246	0.0124161	0.706677
GROA_CXCL1	AC016735.2	med	5	0.012525	0.0396355	0.751999
GROA_CXCL1	SYMPK	med	6	-0.0107287	0.031086	0.729996
GROA_CXCL1	CRYGS	med	3	0.00429598	0.0342138	0.900078
GROA_CXCL1	IFNLR1	med	3	0.00183935	0.0241359	0.939254
GROA_CXCL1	HOXC4	med	3	0.00496467	0.0375951	0.89494
GROA_CXCL1	DYRK4	med	6	-0.00866905	0.0254543	0.733425
GROA_CXCL1	PXK	med	6	0.010849	0.0179308	0.545145
GROA_CXCL1	C9orf89	med	11	-0.0109545	0.01586	0.489754
GROA_CXCL1	B4GALT1	med	5	-0.00382731	0.0173028	0.82494
GROA_CXCL1	RHOC	med	3	-0.000726769	0.0140223	0.958665
GROA_CXCL1	RP11-248C1.2	med	3	0.026336	0.0164974	0.110407
GROA_CXCL1	CES1	med	10	0.0225188	0.016969	0.18449
GROA_CXCL1	PYROXD2	med	4	5.05432e-05	0.0273149	0.998524
GROA_CXCL1	SULF2	med	18	-0.00982271	0.0108827	0.36674
GROA_CXCL1	SLFN12	med	4	0.0207518	0.0222252	0.350457
GROA_CXCL1	TLE2	med	3	-0.0398125	0.0364973	0.275346
GROA_CXCL1	CYP4F12	med	10	-0.00312872	0.0160181	0.845139
GROA_CXCL1	KLHL8	med	5	-0.0202768	0.0243064	0.404157
GROA_CXCL1	MST1	med	4	0.0017609	0.0277415	0.949388
GROA_CXCL1	TIAM2	med	12	0.00437437	0.0104922	0.676741
GROA_CXCL1	KIAA0753	med	3	-0.00752851	0.0188752	0.689999
GROA_CXCL1	NIPAL3	med	3	0.0130885	0.0211361	0.535753
GROA_CXCL1	LRRC14	med	8	-0.00718116	0.0241204	0.765916
GROA_CXCL1	TNFRSF10A	med	3	0.0123306	0.0171084	0.471074
GROA_CXCL1	TMEM123	med	3	-0.0275798	0.026125	0.291112
GROA_CXCL1	CPNE5	med	4	-0.0238756	0.0277993	0.390421
GROA_CXCL1	SSH2	med	10	0.0248154	0.016876	0.141438
GROA_CXCL1	SDK2	med	7	0.00926577	0.00885244	0.295242
GROA_CXCL1	GNG7	med	4	-0.0189499	0.0210002	0.366861
GROA_CXCL1	AP001046.5	med	3	-0.0521497	0.0380851	0.170908
GROA_CXCL1	CECR6	med	15	0.00375946	0.0108502	0.728976
GROA_CXCL1	KIAA0513	med	11	-0.0142121	0.0148666	0.339083
GROA_CXCL1	CTA-250D10.23	med	3	-0.0586202	0.0398952	0.141736
GROA_CXCL1	AC005154.8	med	5	-0.035669	0.0176696	0.0435217
GROA_CXCL1	ZNF439	med	3	0.00611228	0.0195122	0.754087
GROA_CXCL1	INSIG1	med	11	-0.00616179	0.0178465	0.729894
GROA_CXCL1	RRAGC	med	3	-0.000861791	0.0254003	0.972934
GROA_CXCL1	CTD-2562J17.7	med	4	-0.0416964	0.0385955	0.279989
GROA_CXCL1	RP11-445P17.8	med	7	0.0092011	0.0123611	0.456658
GROA_CXCL1	RP11-447M12.2	med	5	-0.0263075	0.024594	0.284767
GROA_CXCL1	XKR3	med	10	0.014378	0.0156874	0.359387
GROA_CXCL1	ZNF486	med	11	-0.016129	0.0247999	0.515455
GROA_CXCL1	CD96	med	12	0.0298059	0.0135649	0.0280007
GROA_CXCL1	C2CD2L	med	9	-0.00264883	0.0154001	0.863437
GROA_CXCL1	KLKB1	med	14	-0.00386078	0.014677	0.792512
GROA_CXCL1	KPNA1	med	6	0.0157266	0.0261854	0.548115
GROA_CXCL1	RP11-529H20.6	med	7	-0.00276688	0.0167508	0.868803
GROA_CXCL1	MATK	med	3	-0.0492216	0.0415178	0.235799
GROA_CXCL1	CTD-2540L5.6	med	3	0.0478873	0.0621706	0.441148
GROA_CXCL1	PRDX2	med	3	-0.00625127	0.0244604	0.798285
GROA_CXCL1	RP11-105C19.1	med	4	0.0103505	0.0283621	0.715155
GROA_CXCL1	MTO1	med	7	-0.0356172	0.0162955	0.028837
GROA_CXCL1	C1QTNF4	med	14	0.0108699	0.0139715	0.436566
GROA_CXCL1	HCG22	med	6	0.0914943	0.0244707	0.000184799
GROA_CXCL1	INO80C	med	8	0.0101005	0.0174984	0.563787
GROA_CXCL1	HPCAL4	med	20	-0.00836791	0.0108051	0.438671
GROA_CXCL1	ARL2BP	med	3	0.0409372	0.0580894	0.48098
GROA_CXCL1	TMEM237	med	4	-0.0138505	0.0272646	0.61145
GROA_CXCL1	FCN1	med	14	-0.016638	0.0117712	0.157524
GROA_CXCL1	ANKRD44	med	3	-0.0431999	0.0351237	0.21872
GROA_CXCL1	OXA1L	med	3	0.00295096	0.0541074	0.956506
GROA_CXCL1	CD40	med	15	-0.0106026	0.0108858	0.330065
GROA_CXCL1	RP11-420K14.2	med	13	0.0117041	0.0156968	0.455885
GROA_CXCL1	FRMD4B	med	5	-0.0182227	0.0134722	0.176178
GROA_CXCL1	POLR2C	med	4	-0.01294	0.0300872	0.667136
GROA_CXCL1	OAT	med	6	0.00603953	0.022022	0.783892
GROA_CXCL1	PDE4D	med	3	-0.0112685	0.0542185	0.835357
GROA_CXCL1	FAM136A	med	4	0.0128907	0.0228462	0.572591
GROA_CXCL1	GSE1	med	5	0.00791628	0.0397099	0.841987
GROA_CXCL1	MB21D2	med	5	0.00603398	0.0252838	0.811377
GROA_CXCL1	COL9A2	med	4	-0.0162869	0.0389465	0.67581
GROA_CXCL1	CTA-445C9.15	med	9	-0.00643966	0.0133278	0.628972
GROA_CXCL1	RP11-641A6.2	med	9	0.0219696	0.0230653	0.340844
GROA_CXCL1	ATRIP	med	4	0.019589	0.0290284	0.499789
GROA_CXCL1	RNASE1	med	4	-0.0255744	0.0213012	0.229902
GROA_CXCL1	C7orf53	med	11	0.00279861	0.0156415	0.857999
GROA_CXCL1	CNTROB	med	4	-0.0181155	0.0185333	0.328343
GROA_CXCL1	KIAA1324L	med	6	0.00686917	0.0194568	0.724054
GROA_CXCL1	NINJ2	med	10	-0.0355767	0.0148849	0.0168431
GROA_CXCL1	SEMA3C	med	3	-0.0496471	0.035401	0.16079
GROA_CXCL1	H1FX	med	3	0.0478203	0.0494968	0.333979
GROA_CXCL1	ATP9A	med	10	0.00513748	0.0130696	0.694256
GROA_CXCL1	ZNF790-AS1	med	3	0.00974719	0.0405602	0.810086
GROA_CXCL1	LINC00243	med	10	-0.0103128	0.0173763	0.552848
GROA_CXCL1	MT2A	med	15	0.0314543	0.0148265	0.0338801
GROA_CXCL1	MRPL2	med	3	0.00675013	0.0250372	0.787465
GROA_CXCL1	UBR3	med	4	0.0149178	0.0288093	0.60459
GROA_CXCL1	RIPK2	med	5	0.0228056	0.0192472	0.236065
GROA_CXCL1	CTD-3110H11.1	med	13	0.00786138	0.0107148	0.463135
GROA_CXCL1	SESN2	med	3	-0.0364017	0.0529919	0.492127
GROA_CXCL1	MSH6	med	6	0.00889926	0.015021	0.553547
GROA_CXCL1	RNF38	med	3	0.0355544	0.0411267	0.387309
GROA_CXCL1	SLC5A11	med	7	-0.0153431	0.0146756	0.2958
GROA_CXCL1	KLHL20	med	3	-0.017635	0.032675	0.589397
GROA_CXCL1	CENPV	med	6	-0.016967	0.0176733	0.337039
GROA_CXCL1	HEXB	med	7	0.00678684	0.021269	0.749654
GROA_CXCL1	ZNF76	med	3	-0.0280276	0.0496446	0.57237
GROA_CXCL1	RP11-326C3.2	med	3	-0.0256361	0.0260129	0.324371
GROA_CXCL1	COX15	med	3	-0.0181589	0.023794	0.44536
GROA_CXCL1	RP3-393E18.2	med	4	0.012414	0.0362411	0.731944
GROA_CXCL1	HAR1A	med	7	0.0319984	0.0157349	0.0419921
GROA_CXCL1	RP11-572M11.4	med	3	-0.0368587	0.0420626	0.380877
GROA_CXCL1	SNX29	med	11	-0.00793283	0.0178386	0.656537
GROA_CXCL1	MTDH	med	3	-0.00931116	0.03127	0.765881
GROA_CXCL1	NINL	med	3	0.000611456	0.0242009	0.979843
GROA_CXCL1	EIF3G	med	4	0.0131742	0.0176429	0.455237
GROA_CXCL1	TCFL5	med	9	-0.00522103	0.0146521	0.72159
GROA_CXCL1	NEFH	med	5	0.0324729	0.0235231	0.167442
GROA_CXCL1	PGLYRP2	med	3	0.0014859	0.0351359	0.966267
GROA_CXCL1	DNAH1	med	3	-0.0212667	0.0310432	0.4933
GROA_CXCL1	CARD8	med	20	0.00609233	0.00751887	0.417783
GROA_CXCL1	OGFRL1	med	9	-0.0319821	0.0193705	0.0987243
GROA_CXCL1	NCR3	med	7	0.00745625	0.0227525	0.74313
GROA_CXCL1	CYFIP1	med	3	-0.102934	0.0635797	0.105451
GROA_CXCL1	CYP26B1	med	14	0.0148354	0.014649	0.311192
GROA_CXCL1	ATXN7L3B	med	3	-0.0183142	0.0365965	0.616768
GROA_CXCL1	RP11-421L21.3	med	4	0.0261328	0.0168916	0.121842
GROA_CXCL1	CLEC5A	med	9	0.00269585	0.0169334	0.873509
GROA_CXCL1	WRB	med	14	-0.0354859	0.0133507	0.0078611
GROA_CXCL1	C10orf105	med	5	-0.00245446	0.0203004	0.903765
GROA_CXCL1	LYPD2	med	8	0.0107028	0.015254	0.482906
GROA_CXCL1	PIGCP1	med	7	0.00698759	0.0167384	0.676343
GROA_CXCL1	RP11-308N19.1	med	4	0.00418052	0.0330057	0.899209
GROA_CXCL1	INVS	med	9	0.0345972	0.0234045	0.139347
GROA_CXCL1	TNIP3	med	4	-0.0384585	0.040271	0.339582
GROA_CXCL1	INTS6	med	5	-0.000784089	0.0186248	0.96642
GROA_CXCL1	GFM1	med	3	0.0121767	0.019364	0.529459
GROA_CXCL1	CARD11	med	8	-0.008228	0.0157636	0.601697
GROA_CXCL1	HSD17B12	med	16	-0.0103903	0.00981294	0.289675
GROA_CXCL1	NOL6	med	6	0.00972718	0.0188274	0.6054
GROA_CXCL1	TK2	med	7	-0.012666	0.0222985	0.570022
GROA_CXCL1	ENC1	med	13	0.00304946	0.00603724	0.613483
GROA_CXCL1	EXOC3	med	16	0.0257149	0.0120571	0.0329449
GROA_CXCL1	FBXO44	med	4	0.0061014	0.0326543	0.85178
GROA_CXCL1	VCL	med	11	0.00457446	0.014719	0.755963
GROA_CXCL1	PER3	med	5	0.0153951	0.0173617	0.375226
GROA_CXCL1	ATP6V1E2	med	17	-0.00996171	0.0115913	0.390114
GROA_CXCL1	DGKE	med	3	-0.0421125	0.025277	0.0957059
GROA_CXCL1	NRP1	med	8	0.0330548	0.018575	0.0751529
GROA_CXCL1	C19orf60	med	10	-0.0320323	0.0142078	0.0241609
GROA_CXCL1	TTC13	med	3	-0.0321657	0.0272765	0.2383
GROA_CXCL1	RAI14	med	6	0.029734	0.0247658	0.229903
GROA_CXCL1	ANXA11	med	7	0.0224256	0.0159205	0.158954
GROA_CXCL1	SNX33	med	3	-0.00993102	0.0422398	0.814123
GROA_CXCL1	TIAM1	med	4	-0.0128859	0.0137786	0.34968
GROA_CXCL1	RGCC	med	5	-0.0265274	0.0260897	0.309261
GROA_CXCL1	GTPBP4	med	9	0.00992002	0.0168674	0.556452
GROA_CXCL1	NCF1C	med	6	-0.0129686	0.0143722	0.366876
GROA_CXCL1	HEATR3	med	8	-0.00271238	0.012494	0.828134
GROA_CXCL1	MTRF1L	med	10	0.0114362	0.0122905	0.352118
GROA_CXCL1	RP1-66C13.3	med	3	0.0125833	0.0255838	0.622827
GROA_CXCL1	RERE	med	14	0.0072253	0.0164625	0.660739
GROA_CXCL1	SAMD9L	med	5	0.00807074	0.0160547	0.615174
GROA_CXCL1	CNEP1R1	med	3	-0.00990744	0.0347938	0.775838
GROA_CXCL1	ATP1B1	med	15	0.0135768	0.0121181	0.262555
GROA_CXCL1	SDHDP6	med	9	-0.0108881	0.0097603	0.264613
GROA_CXCL1	NSG1	med	17	0.0114402	0.0121048	0.344609
GROA_CXCL1	MICD	med	16	0.0066774	0.0185617	0.719041
GROA_CXCL1	IFNAR2	med	9	0.000712403	0.0153283	0.962931
GROA_CXCL1	RPRM	med	10	-0.00855263	0.0135729	0.528613
GROA_CXCL1	COX4I1	med	5	0.0299324	0.0324196	0.355862
GROA_CXCL1	MSANTD4	med	4	-0.022897	0.0364195	0.529545
GROA_CXCL1	ZFP28	med	5	-0.0186833	0.0168414	0.267272
GROA_CXCL1	ACAT2	med	3	0.00961545	0.0216171	0.656459
GROA_CXCL1	GLIPR1	med	4	0.0100623	0.0283703	0.72283
GROA_CXCL1	GLUL	med	3	0.0105026	0.028053	0.708119
GROA_CXCL1	LYSMD1	med	5	0.0421403	0.0314427	0.180172
GROA_CXCL1	CLN8	med	5	-0.0235369	0.022618	0.298048
GROA_CXCL1	AC022182.3	med	5	0.0172528	0.0212216	0.416229
GROA_CXCL1	ADCY9	med	12	0.0350979	0.0178788	0.0496349
GROA_CXCL1	RIN2	med	5	-0.0512012	0.0363616	0.159098
GROA_CXCL1	ACOT2	med	6	-0.00172981	0.0265201	0.947994
GROA_CXCL1	ZNF815P	med	13	0.00598347	0.00939842	0.524355
GROA_CXCL1	PANX2	med	7	-0.00131969	0.0176188	0.940292
GROA_CXCL1	C1QB	med	12	0.0149396	0.0137151	0.276029
GROA_CXCL1	SLC25A13	med	6	-0.0149527	0.0174498	0.391502
GROA_CXCL1	CYBRD1	med	16	0.00941549	0.00890047	0.290117
GROA_CXCL1	CDC16	med	17	0.00016	0.010256	0.987553
GROA_CXCL1	RP11-497H16.2	med	3	-0.0220291	0.0217558	0.31127
GROA_CXCL1	AGK	med	3	-0.00193868	0.0352127	0.956094
GROA_CXCL1	PNPLA8	med	4	0.0249232	0.0259542	0.336916
GROA_CXCL1	RGMA	med	4	0.0321904	0.0258041	0.212217
GROA_CXCL1	Metazoa_SRP	med	10	-0.0471123	0.020431	0.0211152
GROA_CXCL1	RP11-59H1.3	med	3	-0.0279278	0.0526182	0.595583
GROA_CXCL1	RALGDS	med	6	0.0278695	0.0157282	0.0764041
GROA_CXCL1	CYP4F22	med	9	-0.00887071	0.0113829	0.435803
GROA_CXCL1	PLEKHM1	med	3	0.013098	0.0331752	0.692981
GROA_CXCL1	FN1	med	5	0.00449843	0.039317	0.908909
GROA_CXCL1	PPA1	med	10	0.0137927	0.0155053	0.373711
GROA_CXCL1	PEA15	med	5	-0.00957137	0.0176377	0.587361
GROA_CXCL1	SLC12A7	med	7	0.00663261	0.012231	0.587626
GROA_CXCL1	CAPNS1	med	5	-0.0418978	0.022414	0.061585
GROA_CXCL1	TMEM249	med	3	-0.00914604	0.0284454	0.747809
GROA_CXCL1	PPAPDC2	med	9	0.00243265	0.0145583	0.867294
GROA_CXCL1	NT5C2	med	10	-0.0162175	0.0168909	0.336989
GROA_CXCL1	IPMK	med	5	-0.0169389	0.018985	0.372271
GROA_CXCL1	RPP40	med	7	0.00563371	0.0146859	0.701265
GROA_CXCL1	PTCHD3P1	med	5	-0.050474	0.0264333	0.0561992
GROA_CXCL1	RP11-61F12.1	med	4	0.0342298	0.0260235	0.188395
GROA_CXCL1	RP11-356I2.2	med	4	0.0494584	0.0224507	0.0275966
GROA_CXCL1	DCBLD2	med	5	-0.00315648	0.0127316	0.804192
GROA_CXCL1	RABAC1	med	15	-0.017384	0.0140858	0.217148
GROA_CXCL1	C4orf32	med	8	-0.0470572	0.0185979	0.0113983
GROA_CXCL1	RUNX2	med	12	-0.00805594	0.0124671	0.518164
GROA_CXCL1	PPIL1	med	3	-0.0271992	0.0342085	0.426555
GROA_CXCL1	RILPL2	med	14	-0.0192143	0.0146142	0.188587
GROA_CXCL1	MVB12A	med	7	0.0219483	0.0191288	0.251218
GROA_CXCL1	TRBV4-2	med	11	0.0141056	0.0143933	0.32708
GROA_CXCL1	TCTN2	med	6	0.0280498	0.028458	0.324302
GROA_CXCL1	SAMM50	med	12	0.0201297	0.0132719	0.129339
GROA_CXCL1	TWSG1	med	3	0.0417294	0.0312324	0.181519
GROA_CXCL1	LINC00211	med	5	-0.00843462	0.0169212	0.618157
GROA_CXCL1	CDRT15	med	4	0.0374723	0.0395466	0.34336
GROA_CXCL1	P2RX7	med	7	0.00993752	0.0256198	0.698101
GROA_CXCL1	APEH	med	8	-0.000277627	0.0171777	0.987105
GROA_CXCL1	VKORC1L1	med	5	-0.0164261	0.016502	0.31954
GROA_CXCL1	IKBKB	med	3	-0.0429874	0.0307618	0.162285
GROA_CXCL1	TESPA1	med	15	-0.0109871	0.0142896	0.44196
GROA_CXCL1	IQCG	med	5	0.0164275	0.0167518	0.326768
GROA_CXCL1	CTC-523E23.4	med	4	-0.0092673	0.0353269	0.793067
GROA_CXCL1	CTA-963H5.5	med	4	0.00390463	0.0210765	0.853026
GROA_CXCL1	ANKRD36B	med	3	0.0394695	0.0166191	0.0175511
GROA_CXCL1	FAM160B1	med	4	-0.00814155	0.0238526	0.732857
GROA_CXCL1	C17orf80	med	5	-0.0103113	0.015991	0.519047
GROA_CXCL1	HENMT1	med	5	0.0299691	0.0284245	0.291727
GROA_CXCL1	C1orf134	med	4	0.0171056	0.0205547	0.405296
GROA_CXCL1	RP11-156P1.3	med	12	0.0203665	0.012409	0.100741
GROA_CXCL1	DLG5	med	9	0.00418542	0.0137361	0.760592
GROA_CXCL1	KLRD1	med	6	-0.00761036	0.0100448	0.448667
GROA_CXCL1	RP11-645N11.2	med	3	-0.0194528	0.0204395	0.341234
GROA_CXCL1	MPPE1	med	11	-0.00671328	0.0135439	0.620127
GROA_CXCL1	CD81	med	3	-0.0165191	0.0199375	0.407364
GROA_CXCL1	RPP21	med	3	0.00643575	0.0404524	0.873594
GROA_CXCL1	RP5-1024G6.8	med	3	-0.00470951	0.0624695	0.939905
GROA_CXCL1	PDCD1	med	4	0.00689458	0.031917	0.828975
GROA_CXCL1	NIN	med	6	-0.0201263	0.0291905	0.490521
GROA_CXCL1	RP11-3K24.1	med	3	0.000539666	0.0177738	0.975778
GROA_CXCL1	CCDC88C	med	3	-0.0643162	0.0455674	0.158112
GROA_CXCL1	ISCU	med	5	0.0300411	0.0201932	0.136834
GROA_CXCL1	CTD-3064M3.1	med	3	0.0309829	0.0333271	0.352547
GROA_CXCL1	snoU13	med	7	0.0158708	0.035546	0.655247
GROA_CXCL1	AC006465.3	med	4	-0.0175224	0.0341745	0.608137
GROA_CXCL1	RP11-45M22.1	med	4	-0.0121387	0.0256606	0.636178
GROA_CXCL1	MGC10955	med	3	0.0318791	0.0242225	0.188144
GROA_CXCL1	NRIP1	med	4	0.0310369	0.0301878	0.30389
GROA_CXCL1	ANK1	med	3	0.0154099	0.0322258	0.632518
GROA_CXCL1	DPYSL4	med	18	-0.00321518	0.0114013	0.777943
GROA_CXCL1	CTNNAL1	med	8	-0.0034132	0.00793285	0.667006
GROA_CXCL1	EDN1	med	4	-0.0275904	0.034636	0.425694
GROA_CXCL1	MCTP2	med	7	-0.014258	0.0211471	0.500166
GROA_CXCL1	GIT1	med	7	-0.0166115	0.0140632	0.237521
GROA_CXCL1	TRMT112	med	5	0.0186477	0.0150015	0.213845
GROA_CXCL1	LSM4	med	5	-0.0245306	0.016667	0.141072
GROA_CXCL1	CXCR2P1	med	6	0.0190541	0.0184725	0.302313
GROA_CXCL1	AC092295.7	med	5	0.00337237	0.019414	0.862095
GROA_CXCL1	ZMAT2	med	5	-0.0133242	0.0190122	0.483413
GROA_CXCL1	SCIMP	med	5	-0.0285797	0.0190349	0.133244
GROA_CXCL1	NDUFV3	med	6	0.0198421	0.0169591	0.242002
GROA_CXCL1	SNORA16	med	12	0.0271023	0.0148153	0.0673479
GROA_CXCL1	JMJD6	med	5	0.00637231	0.0201778	0.752149
GROA_CXCL1	RBL2	med	18	-0.0200792	0.0142487	0.158778
GROA_CXCL1	NOMO3	med	10	0.0247073	0.0197439	0.210793
GROA_CXCL1	ERP27	med	17	0.00219608	0.00929856	0.813298
GROA_CXCL1	RP11-115L11.1	med	6	-0.0385469	0.0190258	0.0427608
GROA_CXCL1	SENP6	med	7	-0.000167866	0.0143951	0.990696
GROA_CXCL1	AC034220.3	med	4	-0.0302234	0.0186566	0.105234
GROA_CXCL1	TMEM97	med	14	0.0170501	0.0135793	0.209263
GROA_CXCL1	PCTP	med	4	-0.00797398	0.0302776	0.792272
GROA_CXCL1	COL23A1	med	5	0.000399348	0.0216671	0.985295
GROA_CXCL1	ESR2	med	4	-0.0425021	0.0234066	0.0693987
GROA_CXCL1	L3MBTL3	med	19	0.0166345	0.00966888	0.0853558
GROA_CXCL1	SHROOM1	med	4	-0.0349234	0.0155233	0.0244648
GROA_CXCL1	SEC13	med	7	0.0159467	0.0116906	0.172549
GROA_CXCL1	CD300LF	med	6	0.0455523	0.0278442	0.101846
GROA_CXCL1	RP11-156P1.1	med	3	0.0490699	0.0283473	0.0834472
GROA_CXCL1	TAF1B	med	4	0.00745892	0.0119251	0.531655
GROA_CXCL1	ZNF665	med	3	0.0105462	0.0690174	0.878552
GROA_CXCL1	CTA-217C2.1	med	10	0.0190442	0.0180216	0.29063
GROA_CXCL1	C12orf75	med	15	0.00280107	0.00958589	0.770128
GROA_CXCL1	TNFAIP8	med	3	-0.00115635	0.0345502	0.973301
GROA_CXCL1	KCNK17	med	21	-0.00338606	0.00932457	0.716506
GROA_CXCL1	AC013437.6	med	4	-0.00296263	0.0207885	0.886675
GROA_CXCL1	MAL	med	3	0.0143646	0.01971	0.466125
GROA_CXCL1	TTC39C	med	5	-0.0265443	0.0194763	0.172913
GROA_CXCL1	P2RX4	med	12	0.00904985	0.0106	0.393239
GROA_CXCL1	WFS1	med	3	0.0362896	0.0262725	0.167194
GROA_CXCL1	CTC-439O9.2	med	5	0.0230132	0.0314036	0.463667
GROA_CXCL1	SLC9A3	med	16	-0.023366	0.00942977	0.0132158
GROA_CXCL1	C1QL3	med	3	0.0269219	0.0166694	0.1063
GROA_CXCL1	ERVK3-1	med	8	0.0291554	0.011656	0.0123733
GROA_CXCL1	MGRN1	med	6	0.0214903	0.0166725	0.197409
GROA_CXCL1	RPIA	med	4	0.00254669	0.0285063	0.928814
GROA_CXCL1	GGA2	med	3	-0.0336221	0.0282111	0.233338
GROA_CXCL1	P2RY13	med	6	0.0205418	0.0150518	0.172334
GROA_CXCL1	SIGLEC11	med	9	0.00952406	0.0146448	0.515474
GROA_CXCL1	LINC00511	med	3	-0.0173614	0.0282674	0.539094
GROA_CXCL1	ACSL3	med	3	-0.0176172	0.0280014	0.529249
GROA_CXCL1	ARHGEF35	med	5	0.0223937	0.0129826	0.0845458
GROA_CXCL1	DIRC2	med	10	-0.0143485	0.00919948	0.118828
GROA_CXCL1	LYRM7	med	4	0.000623944	0.0472263	0.989459
GROA_CXCL1	SNTB2	med	3	0.0198567	0.022794	0.383679
GROA_CXCL1	ARIH2	med	3	-0.0436473	0.0280627	0.119862
GROA_CXCL1	IFI27L1	med	6	0.0189593	0.0161749	0.241139
GROA_CXCL1	IGFBP4	med	3	0.00834734	0.0271612	0.758595
GROA_CXCL1	ZNF253	med	3	0.0150326	0.0413618	0.716275
GROA_CXCL1	RNASET2	med	20	-0.0118336	0.0106024	0.26437
GROA_CXCL1	CLTB	med	12	0.00913887	0.0177122	0.60588
GROA_CXCL1	ADAM8	med	4	-0.0116501	0.0369098	0.752277
GROA_CXCL1	GPRC5C	med	9	0.000936249	0.0191641	0.961035
GROA_CXCL1	NAALADL1	med	5	0.00970719	0.022088	0.660315
GROA_CXCL1	MED10	med	3	0.0465471	0.0177029	0.00855489
GROA_CXCL1	C10orf68	med	3	-0.0261896	0.0370903	0.480125
GROA_CXCL1	SLC22A4	med	12	0.0292089	0.0156757	0.0624175
GROA_CXCL1	FCGR3A	med	3	0.0323379	0.0660871	0.624613
GROA_CXCL1	APOBEC3C	med	8	-0.0188191	0.0159427	0.237834
GROA_CXCL1	ST6GALNAC2	med	13	-0.00512974	0.0130263	0.693729
GROA_CXCL1	ANKRD34B	med	16	-0.0415683	0.0186622	0.0259205
GROA_CXCL1	CTD-2245O6.1	med	5	-0.0394759	0.0267173	0.139531
GROA_CXCL1	SPATC1L	med	11	-0.0243709	0.0140688	0.0832258
GROA_CXCL1	ST6GALNAC3	med	7	-0.00109788	0.0143047	0.938823
GROA_CXCL1	CTD-2587H19.1	med	5	-0.0135091	0.018814	0.472736
GROA_CXCL1	PLLP	med	5	0.0159147	0.0348282	0.647707
GROA_CXCL1	PLEKHA7	med	4	0.00247107	0.024659	0.920178
GROA_CXCL1	YPEL5	med	3	-0.0585317	0.050765	0.248913
GROA_CXCL1	CCRL2	med	4	-0.0119582	0.0307097	0.696984
GROA_CXCL1	ZNF169	med	3	-0.022674	0.0615298	0.712498
GROA_CXCL1	CCL4L1	med	8	-0.0444983	0.0303891	0.143116
GROA_CXCL1	ZNF343	med	4	-0.0353582	0.0354684	0.318817
GROA_CXCL1	HS6ST1	med	4	-0.023378	0.0324788	0.471653
GROA_CXCL1	AC013264.2	med	12	-0.0119365	0.0161367	0.459473
GROA_CXCL1	ZNF160	med	4	-0.0245372	0.0400241	0.539836
GROA_CXCL1	ABHD4	med	3	-0.0188831	0.041132	0.646173
GROA_CXCL1	GIMAP2	med	5	0.0499156	0.0258063	0.0530838
GROA_CXCL1	HAT1	med	4	-0.00317449	0.0293171	0.913773
GROA_CXCL1	ANAPC13	med	20	-0.02603	0.0121489	0.0321467
GROA_CXCL1	MDM1	med	7	-0.0220281	0.0271728	0.417556
GROA_CXCL1	AC093668.3	med	8	-0.00627184	0.0233106	0.787887
GROA_CXCL1	INPP5D	med	4	-0.0090375	0.0272138	0.739819
GROA_CXCL1	IGLV5-37	med	4	0.0313841	0.0310878	0.312721
GROA_CXCL1	BRD1	med	3	-0.00452778	0.0245453	0.853647
GROA_CXCL1	ABCC13	med	5	-0.0139414	0.0246459	0.571621
GROA_CXCL1	SMG5	med	23	0.00511354	0.0102162	0.616701
GROA_CXCL1	G0S2	med	3	0.0100334	0.0457643	0.826462
GROA_CXCL1	MACF1	med	9	0.00156071	0.0130779	0.905006
GROA_CXCL1	RP11-1280N14.3	med	3	0.0387713	0.0441485	0.379835
GROA_CXCL1	RP11-58E21.3	med	4	-0.00253117	0.0293802	0.931345
GROA_CXCL1	MYO5A	med	7	0.05387	0.0284855	0.0586054
GROA_CXCL1	FEM1C	med	8	-0.000708514	0.0153458	0.963175
GROA_CXCL1	ZDHHC1	med	3	-0.021763	0.0187955	0.246912
GROA_CXCL1	SMUG1	med	9	-0.0268129	0.0127467	0.0354206
GROA_CXCL1	FGFR1OP	med	5	-0.0167952	0.025268	0.506253
GROA_CXCL1	TTYH3	med	3	-0.0186831	0.0546057	0.732241
GROA_CXCL1	PLA2G16	med	21	0.0105393	0.0099973	0.291783
GROA_CXCL1	ATP5SL	med	3	-0.00740425	0.0238673	0.75639
GROA_CXCL1	KIAA1551	med	12	-0.00765254	0.0198982	0.700545
GROA_CXCL1	TRGV10	med	5	0.026749	0.0315118	0.395961
GROA_CXCL1	RP11-452K12.4	med	3	0.00971411	0.024447	0.691107
GROA_CXCL1	TMEM8B	med	5	0.0276662	0.0235887	0.240853
GROA_CXCL1	RP11-923I11.1	med	4	-0.0153753	0.0282437	0.586181
GROA_CXCL1	FIS1	med	10	0.0190092	0.0207716	0.360109
GROA_CXCL1	GIMAP8	med	11	0.000963185	0.0160213	0.952061
GROA_CXCL1	HYI	med	3	-0.0121344	0.0280023	0.66477
GROA_CXCL1	KLHDC7B	med	3	0.0114429	0.0507403	0.821576
GROA_CXCL1	RP11-165J3.6	med	6	-0.0129764	0.0168078	0.440086
GROA_CXCL1	TRGV4	med	14	0.00809026	0.0120482	0.501906
GROA_CXCL1	SLC4A8	med	4	-0.00664097	0.0339432	0.844884
GROA_CXCL1	ASB16-AS1	med	13	0.0323334	0.0164956	0.0499814
GROA_CXCL1	SIRT1	med	6	0.0211699	0.0188565	0.261573
GROA_CXCL1	CTC-228N24.3	med	11	-0.00226782	0.015537	0.883951
GROA_CXCL1	SIGLEC7	med	5	-0.0109811	0.0351574	0.754781
GROA_CXCL1	COG5	med	18	0.00701223	0.0100224	0.484143
GROA_CXCL1	FAM193B	med	3	-0.0464709	0.0262328	0.0764808
GROA_CXCL1	NDUFA12	med	21	-0.00634013	0.0104794	0.545173
GROA_CXCL1	SNORD14A	med	12	0.00543151	0.00918939	0.554478
GROA_CXCL1	NR2F6	med	14	-0.00382902	0.0114009	0.736982
GROA_CXCL1	CTB-41I6.1	med	5	0.00629778	0.015875	0.691582
GROA_CXCL1	SNHG1	med	3	-0.0618333	0.0394057	0.116614
GROA_CXCL1	SCAND2P	med	8	0.024208	0.0207752	0.243924
GROA_CXCL1	RP11-439C15.4	med	4	-0.00388858	0.0340045	0.908956
GROA_CXCL1	NDFIP1	med	3	0.0016863	0.0210566	0.93617
GROA_CXCL1	CD86	med	6	-0.00133049	0.0279749	0.962067
GROA_CXCL1	CTC-429P9.2	med	3	0.0282053	0.0413884	0.495569
GROA_CXCL1	SNHG12	med	3	0.00513002	0.0252527	0.83902
GROA_CXCL1	VAV3-AS1	med	3	0.0131047	0.0276411	0.635427
GROA_CXCL1	PCNXL3	med	3	-0.0586306	0.0384748	0.127542
GROA_CXCL1	KLF12	med	3	-0.0475428	0.0249599	0.0568105
GROA_CXCL1	EPB41L2	med	7	0.00382717	0.0283204	0.892503
GROA_CXCL1	SMARCC2	med	5	-0.0512593	0.0277256	0.0644854
GROA_CXCL1	OR13A1	med	3	-0.0217291	0.0215189	0.312608
GROA_CXCL1	ETFB	med	5	0.0456502	0.0275388	0.0973839
GROA_CXCL1	LIG1	med	4	0.0197973	0.0194299	0.308244
GROA_CXCL1	PNKD	med	11	-0.0226696	0.0145361	0.11887
GROA_CXCL1	TMEM62	med	3	0.0747449	0.0488617	0.126085
GROA_CXCL1	HDGFRP3	med	14	0.0289918	0.0109073	0.00786029
GROA_CXCL1	RGS10	med	3	-0.0237298	0.0278845	0.394768
GROA_CXCL1	EBPL	med	13	-0.00279784	0.011801	0.812591
GROA_CXCL1	RASA4	med	5	0.0141314	0.022984	0.538661
GROA_CXCL1	PCYOX1	med	3	-0.0168376	0.0219649	0.443337
GROA_CXCL1	HSBP1	med	8	0.00865604	0.0176627	0.624081
GROA_CXCL1	DCAF16	med	3	0.00400661	0.0325548	0.90205
GROA_CXCL1	HOXB3	med	8	0.0259903	0.0155754	0.0951816
GROA_CXCL1	LY6G5C	med	11	-0.0281333	0.0215684	0.192104
GROA_CXCL1	NMB	med	7	0.000413451	0.0144938	0.977243
GROA_CXCL1	VAV3	med	20	-0.00854743	0.00966351	0.376423
GROA_CXCL1	ARL17A	med	9	-0.0199465	0.021371	0.350643
GROA_CXCL1	CCDC66	med	4	0.0398558	0.0264399	0.131705
GROA_CXCL1	H2AFZ	med	3	0.0100485	0.0289343	0.728376
GROA_CXCL1	VARS2	med	12	0.0033728	0.0196424	0.863665
GROA_CXCL1	AC006946.15	med	5	-0.0284895	0.0247397	0.249497
GROA_CXCL1	TRAV35	med	4	0.0253499	0.0146799	0.0841962
GROA_CXCL1	RP11-1105G2.4	med	3	0.0190211	0.0291156	0.513565
GROA_CXCL1	CABLES2	med	5	0.0174625	0.0223733	0.435094
GROA_CXCL1	TFB1M	med	5	-0.0440084	0.0329563	0.181761
GROA_CXCL1	AC025627.9	med	6	-0.0125102	0.0393543	0.750572
GROA_CXCL1	STAM2	med	7	0.0024784	0.0170691	0.884554
GROA_CXCL1	ADARB1	med	7	0.0163869	0.0230278	0.476703
GROA_CXCL1	POLR3K	med	6	0.000799986	0.0174021	0.963334
GROA_CXCL1	DNASE2	med	12	0.00289252	0.0132753	0.827517
GROA_CXCL1	PNMAL1	med	7	-0.0318602	0.0140091	0.0229505
GROA_CXCL1	GGACT	med	6	-0.0399607	0.0420882	0.34239
GROA_CXCL1	ICOSLG	med	4	0.00639036	0.0232181	0.783139
GROA_CXCL1	CYP2D6	med	8	-0.0337633	0.0176152	0.0552749
GROA_CXCL1	SIMC1	med	3	-0.0316269	0.0307493	0.303697
GROA_CXCL1	CD247	med	3	-0.0094841	0.0161638	0.557371
GROA_CXCL1	MST1L	med	10	-0.0163708	0.0176684	0.354157
GROA_CXCL1	CTB-55O6.12	med	8	-0.0107856	0.0213163	0.612871
GROA_CXCL1	PSMD5	med	3	0.00996235	0.0288781	0.730109
GROA_CXCL1	ERV3-1	med	21	0.00804517	0.00713107	0.259242
GROA_CXCL1	PARP16	med	11	0.0167669	0.0161963	0.300561
GROA_CXCL1	CCT6A	med	3	0.00534312	0.0324669	0.869281
GROA_CXCL1	EPAS1	med	3	0.0426592	0.0203638	0.0361843
GROA_CXCL1	PLCL1	med	10	-0.0229474	0.0162831	0.158753
GROA_CXCL1	KAT8	med	3	0.0186206	0.0225902	0.409782
GROA_CXCL1	FN3KRP	med	19	-0.00317524	0.00795417	0.689752
GROA_CXCL1	RPUSD4	med	9	-0.000827161	0.0149047	0.955743
GROA_CXCL1	TRAV38-2DV8	med	3	-0.0490046	0.0532186	0.357146
GROA_CXCL1	KIAA1715	med	4	0.00660725	0.0304951	0.828469
GROA_CXCL1	RAB7L1	med	7	-0.00571896	0.0155653	0.713308
GROA_CXCL1	C4BPB	med	3	-0.0164636	0.0211174	0.435613
GROA_CXCL1	DYNC1LI1	med	10	-0.00274954	0.0140313	0.844644
GROA_CXCL1	KNDC1	med	5	-0.0140454	0.0287289	0.624917
GROA_CXCL1	SNPH	med	4	0.0158479	0.0188473	0.400427
GROA_CXCL1	RP11-354E11.2	med	3	-0.0391246	0.10417	0.707225
GROA_CXCL1	KRT17P2	med	12	0.0119702	0.01666	0.472449
GROA_CXCL1	RPP25L	med	6	0.0176291	0.0172538	0.3069
GROA_CXCL1	LPAR2	med	15	-0.00550002	0.0121218	0.650023
GROA_CXCL1	RP11-333A23.4	med	3	-0.0110296	0.0432561	0.798736
GROA_CXCL1	RP11-770G2.2	med	3	0.00333562	0.019063	0.861097
GROA_CXCL1	FMO4	med	4	0.0210032	0.0230642	0.362485
GROA_CXCL1	NOP56	med	5	-0.00830868	0.0165995	0.616696
GROA_CXCL1	DARS	med	11	-0.0166012	0.0162578	0.307199
GROA_CXCL1	TMX1	med	6	-0.0270424	0.0179455	0.131833
GROA_CXCL1	FAM50B	med	7	0.00614569	0.0188583	0.74451
GROA_CXCL1	AC092653.5	med	3	0.0343776	0.022251	0.122348
GROA_CXCL1	GRID2IP	med	3	-0.0389081	0.0366066	0.28784
GROA_CXCL1	FAM159A	med	13	-0.0106859	0.0130212	0.411843
GROA_CXCL1	IFITM3	med	13	-0.0222021	0.0103916	0.0326354
GROA_CXCL1	GYG1	med	3	-0.0232812	0.0260931	0.372266
GROA_CXCL1	MUT	med	20	0.0100382	0.012742	0.430809
GROA_CXCL1	PHLDB3	med	12	0.00469648	0.0123978	0.704826
GROA_CXCL1	GALC	med	5	0.0336535	0.0187317	0.0723976
GROA_CXCL1	C1GALT1	med	13	0.00964269	0.0138125	0.485107
GROA_CXCL1	TUBB	med	3	0.00554691	0.0310956	0.858423
GROA_CXCL1	ENPP4	med	10	-0.0139301	0.0147493	0.344936
GROA_CXCL1	CPT1A	med	5	0.00730116	0.0145133	0.614918
GROA_CXCL1	C11orf63	med	3	-0.0285028	0.0287372	0.321275
GROA_CXCL1	CTC-205M6.5	med	3	-0.0112074	0.0297774	0.706639
GROA_CXCL1	CTA-29F11.1	med	7	-0.00683074	0.0167972	0.684258
GROA_CXCL1	RP11-585P4.5	med	12	0.0174972	0.0150484	0.24494
GROA_CXCL1	CCDC127	med	6	-0.0105467	0.0167961	0.530052
GROA_CXCL1	TRIM74	med	4	0.0330695	0.0467658	0.479485
GROA_CXCL1	DAZAP2	med	6	-0.0274407	0.0379068	0.469127
GROA_CXCL1	RAB12	med	3	0.0287177	0.0424842	0.499065
GROA_CXCL1	DIEXF	med	11	-0.0196156	0.0145915	0.178847
GROA_CXCL1	CLEC10A	med	6	-0.0488168	0.0186092	0.00870928
GROA_CXCL1	YEATS4	med	24	0.0102313	0.00960483	0.286775
GROA_CXCL1	LDLRAD3	med	3	-0.0389508	0.0504314	0.439906
GROA_CXCL1	RP11-35G9.3	med	3	0.00662984	0.0440906	0.880474
GROA_CXCL1	CEP170	med	3	-0.0093196	0.0263268	0.723342
GROA_CXCL1	RP11-936I5.1	med	3	0.022274	0.0232281	0.337595
GROA_CXCL1	PRSS57	med	3	0.0187342	0.0188667	0.320722
GROA_CXCL1	NDUFA8	med	3	-0.0732844	0.0490987	0.135544
GROA_CXCL1	LMNA	med	4	-0.0499366	0.0254379	0.0496372
GROA_CXCL1	CCDC146	med	17	0.00630096	0.00746932	0.398905
GROA_CXCL1	DDX20	med	3	0.00544121	0.0318645	0.864412
GROA_CXCL1	TRBV30	med	13	0.00166996	0.0155603	0.914534
GROA_CXCL1	NIP7	med	4	0.00691469	0.0175413	0.693437
GROA_CXCL1	RP11-383H13.1	med	4	-6.90276e-05	0.0261126	0.997891
GROA_CXCL1	CDC42EP4	med	5	0.00203326	0.034421	0.952896
GROA_CXCL1	RP11-195F19.9	med	7	0.0015734	0.0172254	0.927221
GROA_CXCL1	GTF2H1	med	7	0.0209264	0.0167752	0.212229
GROA_CXCL1	KCTD12	med	7	-0.0146758	0.018219	0.420517
GROA_CXCL1	CEBPB	med	3	0.0290725	0.0298269	0.329705
GROA_CXCL1	WHAMM	med	7	-0.0204572	0.0307814	0.506309
GROA_CXCL1	EXT2	med	10	-0.0190504	0.0171888	0.267731
GROA_CXCL1	PCSK7	med	6	-0.00652716	0.0159482	0.68234
GROA_CXCL1	MX2	med	6	-0.0243442	0.0278179	0.381505
GROA_CXCL1	APP	med	4	0.0381779	0.0430413	0.375075
GROA_CXCL1	LGSN	med	10	-0.0209523	0.01511	0.165548
GROA_CXCL1	PGM2	med	5	0.0174057	0.0180788	0.335665
GROA_CXCL1	GS1-124K5.12	med	9	-0.00231403	0.0157198	0.88297
GROA_CXCL1	TRIM66	med	24	0.00374104	0.0101752	0.713125
GROA_CXCL1	ADCY10P1	med	17	-0.000427764	0.0105769	0.96774
GROA_CXCL1	PITRM1	med	14	-0.00757768	0.0122941	0.537652
GROA_CXCL1	FHL2	med	4	0.054524	0.0192929	0.00471162
GROA_CXCL1	CTSA	med	3	0.0423289	0.0458289	0.35568
GROA_CXCL1	TRAV3	med	3	0.126446	0.0668399	0.0585216
GROA_CXCL1	SH2D4A	med	3	-0.0290031	0.0743215	0.69636
GROA_CXCL1	HIST1H2BG	med	5	-0.0179235	0.0213003	0.400085
GROA_CXCL1	CDAN1	med	4	-0.0352855	0.0439385	0.421936
GROA_CXCL1	BEGAIN	med	15	-0.00733851	0.0109934	0.504428
GROA_CXCL1	ZDHHC2	med	5	0.0239037	0.0180543	0.185507
GROA_CXCL1	RP11-76E17.3	med	3	0.00666458	0.0167981	0.691555
GROA_CXCL1	ZNF304	med	5	0.0136859	0.0359119	0.703132
GROA_CXCL1	ST6GAL1	med	8	0.00631578	0.0181826	0.728327
GROA_CXCL1	NDST1	med	9	0.0018758	0.0138854	0.89254
GROA_CXCL1	RBM26-AS1	med	4	0.0076082	0.017095	0.656281
GROA_CXCL1	RP11-439E19.9	med	4	0.00595727	0.0326707	0.855314
GROA_CXCL1	AC005154.7	med	3	-0.0764294	0.0393275	0.051967
GROA_CXCL1	RASD1	med	3	-0.0533906	0.0336808	0.112923
GROA_CXCL1	HPS5	med	5	0.0237496	0.0283229	0.401734
GROA_CXCL1	RP11-127L20.6	med	5	0.0172295	0.0171472	0.314993
GROA_CXCL1	MS4A14	med	22	-0.00645129	0.0112593	0.566663
GROA_CXCL1	DAB2	med	11	-0.00760954	0.0159519	0.633341
GROA_CXCL1	DUSP23	med	5	-0.014937	0.0176916	0.398504
GROA_CXCL1	CTB-12O2.1	med	3	-0.00531452	0.0420778	0.899493
GROA_CXCL1	CTD-2358C21.4	med	4	0.000102367	0.0154104	0.9947
GROA_CXCL1	LMO4	med	3	-0.0352821	0.0359408	0.326262
GROA_CXCL1	GVINP1	med	3	-0.0146766	0.029311	0.616567
GROA_CXCL1	RP11-159N11.4	med	5	0.0416999	0.0248048	0.0927396
GROA_CXCL1	CDKN1A	med	4	0.0179757	0.0296567	0.544432
GROA_CXCL1	CXCL5	med	8	-0.14346	0.0102221	9.60747e-45
GROA_CXCL1	GSTT1	med	18	0.0136451	0.00934051	0.144055
GROA_CXCL1	C21orf128	med	8	0.018563	0.0144308	0.198322
GROA_CXCL1	STX6	med	6	0.0366046	0.0181353	0.0435472
GROA_CXCL1	PLD6	med	10	-0.0101336	0.015795	0.521153
GROA_CXCL1	RP11-796G6.2	med	3	0.0355242	0.0299971	0.236312
GROA_CXCL1	TUBB2A	med	12	0.00810785	0.0107613	0.451193
GROA_CXCL1	IL15RA	med	7	-0.0189004	0.0157871	0.231227
GROA_CXCL1	FNDC3A	med	3	0.00662366	0.0340365	0.845702
GROA_CXCL1	C20orf111	med	11	0.0131448	0.0125175	0.293668
GROA_CXCL1	NQO2	med	15	0.00411962	0.0078776	0.601007
GROA_CXCL1	NEGR1	med	6	0.00704018	0.0186201	0.70536
GROA_CXCL1	SACM1L	med	14	0.0208828	0.01215	0.0856589
GROA_CXCL1	B3GALNT2	med	16	-0.000634823	0.0153991	0.967117
GROA_CXCL1	SLC29A4	med	4	0.0292087	0.0383621	0.446421
GROA_CXCL1	C17orf99	med	6	-0.00481019	0.0367046	0.895735
GROA_CXCL1	KDM5A	med	7	-0.042445	0.0205607	0.038982
GROA_CXCL1	CACUL1	med	4	-0.00438228	0.0281073	0.876102
GROA_CXCL1	DNAH6	med	3	0.0082439	0.0285177	0.77252
GROA_CXCL1	MCM9	med	3	0.0242174	0.0352888	0.492548
GROA_CXCL1	RNF216	med	4	-0.0095077	0.0319854	0.766274
GROA_CXCL1	VCP	med	4	0.016151	0.0208959	0.439567
GROA_CXCL1	CLEC1B	med	9	0.014005	0.01797	0.435772
GROA_CXCL1	PRRG4	med	7	-0.00663748	0.0186803	0.72235
GROA_CXCL1	IKBIP	med	8	0.0142279	0.0183904	0.439133
GROA_CXCL1	AQP10	med	7	-0.00689386	0.0110341	0.532117
GROA_CXCL1	GNB5	med	5	0.0377994	0.028932	0.191386
GROA_CXCL1	ZFP90	med	22	-0.0086359	0.0096457	0.370621
GROA_CXCL1	TNFSF13	med	7	0.0113542	0.0184754	0.538849
GROA_CXCL1	SLC7A8	med	11	0.00252119	0.00918237	0.783648
GROA_CXCL1	TSNARE1	med	3	-0.00122936	0.0275358	0.96439
GROA_CXCL1	C2CD2	med	6	0.0170702	0.0284258	0.54816
GROA_CXCL1	PIGV	med	3	-0.0093924	0.0123409	0.446611
GROA_CXCL1	PIGP	med	17	0.0229504	0.00943201	0.0149642
GROA_CXCL1	EVA1C	med	4	-0.035064	0.0171628	0.0410504
GROA_CXCL1	LGALS2	med	19	-0.0281002	0.0113465	0.0132658
GROA_CXCL1	TRGV7	med	3	0.0209553	0.0229304	0.360789
GROA_CXCL1	MTSS1	med	14	-0.00127721	0.0178002	0.942799
GROA_CXCL1	RP11-598F7.4	med	4	0.0293936	0.0315095	0.350898
GROA_CXCL1	GCLC	med	4	-0.035608	0.0277946	0.200154
GROA_CXCL1	RP11-186N15.3	med	3	-0.0435922	0.0329314	0.185593
GROA_CXCL1	CSTB	med	16	-0.00273799	0.0109493	0.80254
GROA_CXCL1	SLFN11	med	6	0.0126123	0.0242812	0.603464
GROA_CXCL1	BAMBI	med	6	0.00392923	0.0207923	0.850112
GROA_CXCL1	C19orf48	med	6	0.010766	0.0144226	0.455383
GROA_CXCL1	GCDH	med	12	0.00683786	0.014167	0.629335
GROA_CXCL1	CTC-203F4.1	med	4	-0.0150245	0.0561989	0.789203
GROA_CXCL1	SBF1	med	5	-0.00491654	0.0266184	0.853461
GROA_CXCL1	NDUFA3	med	4	-0.00413603	0.0163799	0.800649
GROA_CXCL1	MLEC	med	3	-0.00626697	0.0257823	0.807949
GROA_CXCL1	ITGB2	med	6	0.00388741	0.0132137	0.768609
GROA_CXCL1	DPYD	med	6	0.00887272	0.0179229	0.620565
GROA_CXCL1	APBB1IP	med	5	0.0104349	0.0209642	0.618663
GROA_CXCL1	COQ6	med	7	-0.00901685	0.0145747	0.536136
GROA_CXCL1	TRBV4-1	med	5	-0.0177762	0.0138505	0.199339
GROA_CXCL1	GTF2E2	med	5	-0.0177232	0.0173534	0.307107
GROA_CXCL1	CHCHD10	med	3	-0.00886655	0.0356421	0.803542
GROA_CXCL1	CD101	med	16	-0.00786345	0.0129101	0.542464
GROA_CXCL1	SERPINA1	med	14	0.0119729	0.0138976	0.38896
GROA_CXCL1	C2orf42	med	4	-0.0511388	0.0252412	0.0427644
GROA_CXCL1	C9orf78	med	11	0.0199752	0.0120121	0.0963273
GROA_CXCL1	RP11-876N24.1	med	3	0.0209978	0.0259115	0.417731
GROA_CXCL1	U2AF1	med	3	-0.0386811	0.0403518	0.337762
GROA_CXCL1	RAB3IL1	med	5	-0.000243233	0.0154135	0.98741
GROA_CXCL1	RP11-327F22.6	med	5	0.00964779	0.0152444	0.526816
GROA_CXCL1	RP11-15H20.5	med	6	0.00731562	0.0202529	0.717941
GROA_CXCL1	SMPD4P1	med	15	0.0123964	0.0143725	0.388407
GROA_CXCL1	DDX18	med	4	0.031154	0.0200148	0.119579
GROA_CXCL1	PSORS1C3	med	15	0.0314101	0.0124286	0.0114964
GROA_CXCL1	PSEN1	med	5	0.00286596	0.0190339	0.880314
GROA_CXCL1	AC000078.5	med	3	0.00668341	0.0220785	0.76211
GROA_CXCL1	KIAA1875	med	8	0.00294524	0.0104373	0.777802
GROA_CXCL1	AC011899.9	med	4	-0.00662339	0.0282534	0.814652
GROA_CXCL1	KDM5B	med	4	-0.000521519	0.0365705	0.988622
GROA_CXCL1	LBH	med	5	-0.0403032	0.0227242	0.0761328
GROA_CXCL1	SNRNP40	med	3	-0.0089889	0.036433	0.805122
GROA_CXCL1	GABARAPL2	med	3	0.0190518	0.0543918	0.726135
GROA_CXCL1	SLC4A7	med	3	0.00501471	0.0290884	0.863127
GROA_CXCL1	RPLP1	med	3	-0.0182112	0.0624534	0.770595
GROA_CXCL1	MSRA	med	22	0.0214074	0.0165742	0.196493
GROA_CXCL1	CREBRF	med	3	-0.00538694	0.0176604	0.760344
GROA_CXCL1	TMED4	med	7	0.0294635	0.0147432	0.0456679
GROA_CXCL1	FGFBP2	med	4	0.0111642	0.0165817	0.500768
GROA_CXCL1	SLC7A10	med	3	0.0272753	0.0680007	0.688344
GROA_CXCL1	FHOD1	med	4	0.0207914	0.0121985	0.088304
GROA_CXCL1	SERPINB10	med	11	-0.0144527	0.0173341	0.40441
GROA_CXCL1	USP32P3	med	3	0.000947179	0.025617	0.970505
GROA_CXCL1	VPS36	med	5	-0.00889982	0.0339988	0.7935
GROA_CXCL1	PCMTD1	med	4	-0.0348315	0.026484	0.188447
GROA_CXCL1	HLA-F	med	20	-0.00152917	0.0121731	0.900034
GROA_CXCL1	VAMP5	med	11	0.00928974	0.0132176	0.48216
GROA_CXCL1	RP11-875O11.3	med	5	-0.000321041	0.013017	0.980324
GROA_CXCL1	SPATA5L1	med	26	-0.00491228	0.00936583	0.599938
GROA_CXCL1	CBR3	med	13	-0.0233024	0.0114118	0.0411568
GROA_CXCL1	MALT1	med	4	0.017891	0.0228181	0.432999
GROA_CXCL1	ANKRD27	med	6	-0.0439514	0.0278135	0.114058
GROA_CXCL1	RAPGEFL1	med	4	0.0226603	0.0152678	0.137758
GROA_CXCL1	APOBEC3D	med	5	-0.0491681	0.0266516	0.0650601
GROA_CXCL1	RP13-98N21.3	med	17	-0.00328006	0.0145832	0.822041
GROA_CXCL1	PRKRIP1	med	5	0.000823896	0.0189658	0.96535
GROA_CXCL1	KCNMB1	med	9	-0.00600296	0.0159191	0.706105
GROA_CXCL1	INTS6-AS1	med	5	0.0105581	0.0262143	0.687125
GROA_CXCL1	PRSS51	med	3	-0.038206	0.0859604	0.65671
GROA_CXCL1	ZNF420	med	3	-0.0236037	0.0261511	0.366744
GROA_CXCL1	CAPS	med	4	-0.0358754	0.0138791	0.00974234
GROA_CXCL1	OR7D2	med	14	-0.00647579	0.0116713	0.578998
GROA_CXCL1	OAF	med	4	-0.00997886	0.016553	0.546614
GROA_CXCL1	PARP2	med	3	-0.00328163	0.0188951	0.86212
GROA_CXCL1	EIF2S2	med	6	0.0306316	0.0196567	0.119155
GROA_CXCL1	CPOX	med	5	-0.0592953	0.0469222	0.206339
GROA_CXCL1	RP1-90J20.11	med	9	-0.0127279	0.0159833	0.425842
GROA_CXCL1	GOLT1B	med	6	0.0115513	0.0200371	0.564281
GROA_CXCL1	PAXBP1	med	5	0.024548	0.02145	0.252446
GROA_CXCL1	ORMDL3	med	23	-0.00978489	0.0116859	0.40241
GROA_CXCL1	HLA-DRB6	med	19	-0.0119837	0.00999996	0.230771
GROA_CXCL1	ZNF697	med	3	0.0170392	0.0214364	0.426688
GROA_CXCL1	TRBV5-5	med	3	-0.0258736	0.0228014	0.256484
GROA_CXCL1	RP11-497H16.6	med	6	0.00200849	0.0424824	0.962292
GROA_CXCL1	DOCK8	med	10	0.00426046	0.0147635	0.772902
GROA_CXCL1	PPIL2	med	4	-0.00929289	0.0332493	0.779868
GROA_CXCL1	GBGT1	med	4	0.0794519	0.0433422	0.0667832
GROA_CXCL1	CYP2E1	med	6	-0.00183417	0.0411266	0.964428
GROA_CXCL1	RP11-680G24.5	med	6	-0.0723919	0.0337995	0.0322091
GROA_CXCL1	LCN8	med	3	-0.00419635	0.0147958	0.776704
GROA_CXCL1	RPS6KA2	med	13	-0.0347819	0.0223889	0.120297
GROA_CXCL1	OR52K2	med	6	-0.00361673	0.0188789	0.848075
GROA_CXCL1	EFCAB2	med	6	-0.0258056	0.0178531	0.148334
GROA_CXCL1	ACYP2	med	16	0.0193473	0.014292	0.175827
GROA_CXCL1	MRVI1	med	11	0.00316143	0.0123176	0.797442
GROA_CXCL1	YIF1B	med	5	-0.00421407	0.0181114	0.816014
GROA_CXCL1	SERTAD2	med	3	0.0224479	0.0382653	0.557447
GROA_CXCL1	SLC24A1	med	3	-0.020722	0.0371155	0.576631
GROA_CXCL1	BTBD2	med	6	0.0366339	0.0388351	0.345518
GROA_CXCL1	WFIKKN1	med	3	0.0114419	0.0157939	0.46879
GROA_CXCL1	AK4	med	4	0.0577842	0.0390692	0.139134
GROA_CXCL1	JAK2	med	4	-0.0414684	0.0228017	0.0689643
GROA_CXCL1	CPSF1	med	11	0.017123	0.0135955	0.207865
GROA_CXCL1	RP11-10A14.3	med	3	-0.0586984	0.0605703	0.332497
GROA_CXCL1	PSMG4	med	4	-0.00777181	0.0265803	0.769988
GROA_CXCL1	EGLN3	med	4	0.0198	0.0325092	0.542485
GROA_CXCL1	ADPGK	med	5	0.0235892	0.012238	0.0539126
GROA_CXCL1	GNAI3	med	7	0.00613485	0.00959518	0.522584
GROA_CXCL1	PCED1B	med	10	-0.0381409	0.0180502	0.034597
GROA_CXCL1	SPAG1	med	4	-0.0366559	0.0188545	0.0518782
GROA_CXCL1	TSTD1	med	3	-0.0271828	0.0242253	0.261827
GROA_CXCL1	KCNMB4	med	7	-0.0013672	0.0205956	0.947073
GROA_CXCL1	FAM135A	med	3	-0.0155074	0.037025	0.675337
GROA_CXCL1	C1orf101	med	3	0.0110786	0.057442	0.847064
GROA_CXCL1	RP11-798G7.6	med	3	-0.0245745	0.0266796	0.356999
GROA_CXCL1	GFPT1	med	10	-0.0033079	0.0172865	0.848246
GROA_CXCL1	UTS2	med	7	0.0236442	0.0272708	0.385933
GROA_CXCL1	EOGT	med	3	-0.0055658	0.0207205	0.788228
GROA_CXCL1	HOXA9	med	4	0.0149345	0.0241974	0.537107
GROA_CXCL1	TNS1	med	5	-0.0176306	0.0187148	0.34616
GROA_CXCL1	CYB5B	med	6	0.0185753	0.0307952	0.546383
GROA_CXCL1	RP4-728D4.2	med	3	0.0762416	0.0678904	0.261433
GROA_CXCL1	CCDC144A	med	4	-0.0370232	0.0704926	0.599439
GROA_CXCL1	FAM134C	med	3	-0.000158051	0.0292357	0.995687
GROA_CXCL1	ARID1A	med	7	-0.00603454	0.00971472	0.534485
GROA_CXCL1	RP11-1070N10.3	med	3	0.0128441	0.0150365	0.393
GROA_CXCL1	PLCH2	med	11	0.000521127	0.0100235	0.958536
GROA_CXCL1	AC004840.9	med	7	0.00122644	0.0128776	0.924125
GROA_CXCL1	CLDN15	med	3	-0.01295	0.022043	0.556878
GROA_CXCL1	ACAD9	med	4	-0.0501342	0.0306866	0.102312
GROA_CXCL1	RNF10	med	8	0.00820606	0.0163087	0.614845
GROA_CXCL1	MEST	med	3	-0.0252434	0.0342096	0.460573
GROA_CXCL1	HCAR3	med	12	0.0353637	0.0207191	0.0878562
GROA_CXCL1	TUBGCP5	med	4	0.0868131	0.0433287	0.0451138
GROA_CXCL1	RP11-341N2.1	med	4	-0.0244885	0.0144331	0.0897536
GROA_CXCL1	C7orf26	med	4	0.0286851	0.0167461	0.0867233
GROA_CXCL1	NSMAF	med	6	0.0250115	0.0151508	0.0987708
GROA_CXCL1	POMT1	med	3	0.00286362	0.0215525	0.894298
GROA_CXCL1	ZNF232	med	5	0.031321	0.0239956	0.191798
GROA_CXCL1	RP11-293M10.5	med	4	0.0110135	0.0208719	0.597728
GROA_CXCL1	RAB34	med	6	0.00953508	0.0252616	0.705837
GROA_CXCL1	ARHGEF18	med	6	0.0125817	0.0168848	0.456182
GROA_CXCL1	UBAC1	med	4	-0.00978105	0.025573	0.702109
GROA_CXCL1	TAS2R60	med	3	0.0261008	0.0351928	0.458299
GROA_CXCL1	AC007952.5	med	3	-0.020143	0.0241215	0.403681
GROA_CXCL1	IDO1	med	6	0.0155976	0.0198772	0.43263
GROA_CXCL1	PHYH	med	10	0.0232276	0.0120043	0.0529981
GROA_CXCL1	ASCC3	med	4	-0.0116523	0.0317676	0.713769
GROA_CXCL1	RHOU	med	12	-0.00165617	0.0178178	0.925943
GROA_CXCL1	FAM83G	med	3	0.0152542	0.0389619	0.695416
GROA_CXCL1	ZFP1	med	9	0.039885	0.0139356	0.00420845
GROA_CXCL1	TCF25	med	6	0.017096	0.0262755	0.515277
GROA_CXCL1	POLR3E	med	4	0.0204951	0.0184681	0.267105
GROA_CXCL1	ATOH8	med	14	-0.000909621	0.00960909	0.924583
GROA_CXCL1	AC009404.2	med	3	0.0208674	0.0449791	0.642694
GROA_CXCL1	TRBV19	med	4	0.0051482	0.0248992	0.836196
GROA_CXCL1	TBC1D9B	med	12	-0.00535291	0.0105245	0.611021
GROA_CXCL1	RP11-122G18.5	med	5	-0.0179638	0.0288356	0.533304
GROA_CXCL1	DIXDC1	med	5	0.0158903	0.0230115	0.489857
GROA_CXCL1	SPTBN5	med	7	0.0236723	0.0152956	0.121707
GROA_CXCL1	DGCR8	med	9	0.0155936	0.010055	0.120942
GROA_CXCL1	DHX38	med	3	-0.00801981	0.0226138	0.722858
GROA_CXCL1	DIP2C	med	6	0.0193561	0.0289512	0.503765
GROA_CXCL1	AC005077.14	med	8	0.0305462	0.0179802	0.0893418
GROA_CXCL1	SEL1L3	med	7	-0.0101953	0.0192614	0.596589
GROA_CXCL1	RPL9P33	med	3	0.0210831	0.0396461	0.594876
GROA_CXCL1	PAPD5	med	3	0.0177683	0.030897	0.565236
GROA_CXCL1	CDRT15P1	med	6	0.0217116	0.0157895	0.169112
GROA_CXCL1	ROBO3	med	9	0.00236013	0.0122386	0.847082
GROA_CXCL1	TMEM175	med	3	-0.0204683	0.0445735	0.646088
GROA_CXCL1	DHRS1	med	19	-0.00292679	0.00991684	0.767892
GROA_CXCL1	HAUS4	med	19	0.0144562	0.0133111	0.277467
GROA_CXCL1	LPAR1	med	28	-0.000464431	0.00807479	0.954134
GROA_CXCL1	CAMSAP1	med	3	-0.0850857	0.0398262	0.0326448
GROA_CXCL1	CDC42BPB	med	7	0.0159649	0.0193447	0.409209
GROA_CXCL1	TRGV5	med	10	0.00536984	0.0132693	0.685711
GROA_CXCL1	ASLP1	med	3	-0.00212135	0.0268735	0.937082
GROA_CXCL1	CYB5R2	med	11	0.0128553	0.0127978	0.31514
GROA_CXCL1	RP11-713P17.3	med	4	0.0400289	0.0320704	0.211974
GROA_CXCL1	NMT1	med	4	-0.0160122	0.0314001	0.610094
GROA_CXCL1	CTGLF12P	med	3	0.034194	0.0293812	0.244502
GROA_CXCL1	RILPL1	med	5	-0.0169246	0.0352922	0.631542
GROA_CXCL1	ITGB3BP	med	7	0.00843795	0.0134734	0.531141
GROA_CXCL1	AP3B2	med	8	0.0277382	0.0136652	0.0423726
GROA_CXCL1	RP11-31F19.1	med	3	-0.0230458	0.0504657	0.647913
GROA_CXCL1	SIK1	med	3	0.0185956	0.045239	0.681033
GROA_CXCL1	MTHFR	med	13	-0.00216409	0.00790045	0.784146
GROA_CXCL1	PRDX6	med	10	-0.00916536	0.0223394	0.681603
GROA_CXCL1	SERAC1	med	9	-0.00667399	0.016975	0.694198
GROA_CXCL1	RP11-517P14.2	med	3	-0.04011	0.0397868	0.313395
GROA_CXCL1	TGM2	med	3	0.0558765	0.0462821	0.227315
GROA_CXCL1	MYO1C	med	3	0.00479158	0.0522981	0.926999
GROA_CXCL1	NDUFS2	med	3	0.0488842	0.025076	0.0512429
GROA_CXCL1	PDXDC2P	med	10	0.0430298	0.0191558	0.0246844
GROA_CXCL1	RP11-459O1.2	med	14	-0.00436804	0.0150784	0.772055
GROA_CXCL1	MAPK8	med	3	-0.0204688	0.0210362	0.33054
GROA_CXCL1	AFG3L1P	med	3	-0.00796885	0.0369293	0.829154
GROA_CXCL1	PLD2	med	5	-0.0195649	0.0122118	0.109127
GROA_CXCL1	CTD-2306M10.1	med	5	-0.0267427	0.0342498	0.434912
GROA_CXCL1	FAM89A	med	7	0.0234134	0.0136078	0.0853249
GROA_CXCL1	CCDC88B	med	16	0.000609436	0.0102633	0.952649
GROA_CXCL1	IFITM2	med	4	0.0208169	0.0262321	0.427448
GROA_CXCL1	GTF2H2B	med	3	-0.0357635	0.0193123	0.0640474
GROA_CXCL1	PLEKHH2	med	10	-0.0276236	0.0178977	0.12273
GROA_CXCL1	GPD2	med	4	0.021726	0.0179969	0.227352
GROA_CXCL1	DPY19L2	med	5	-0.0194181	0.0210501	0.356284
GROA_CXCL1	ZCCHC14	med	5	-0.0439116	0.0340744	0.197504
GROA_CXCL1	GRHL1	med	3	0.0382248	0.0247403	0.122335
GROA_CXCL1	CYBA	med	3	0.0835031	0.0456794	0.0675458
GROA_CXCL1	PROK2	med	11	0.0026326	0.0128822	0.838073
GROA_CXCL1	USP12-AS2	med	3	-0.0522383	0.0368769	0.156612
GROA_CXCL1	CENPBD1	med	4	-0.0144054	0.0186953	0.44098
GROA_CXCL1	SLC2A9	med	6	0.0019827	0.0203487	0.92238
GROA_CXCL1	CYB5D2	med	3	0.00509411	0.0158066	0.747243
GROA_CXCL1	TIFA	med	3	0.0143554	0.0467405	0.758745
GROA_CXCL1	SPI1	med	4	-0.0146103	0.0104246	0.161058
GROA_CXCL1	RP11-476D10.1	med	20	0.00812034	0.0100887	0.420878
GROA_CXCL1	CYP1B1	med	11	0.0112433	0.0151819	0.458955
GROA_CXCL1	NME6	med	5	0.0134476	0.0164845	0.414631
GROA_CXCL1	AC092580.4	med	3	0.0727467	0.0708553	0.304565
GROA_CXCL1	AKD1	med	5	0.0071801	0.0173435	0.678879
GROA_CXCL1	F13A1	med	10	-0.00851305	0.0149004	0.567776
GROA_CXCL1	PET112	med	8	0.00704567	0.0178829	0.693589
GROA_CXCL1	SGCB	med	3	-0.10067	0.0341104	0.00316429
GROA_CXCL1	OR10AA1P	med	3	-0.0329113	0.0309972	0.288348
GROA_CXCL1	IRF2BPL	med	12	-0.00599575	0.0153725	0.696513
GROA_CXCL1	SUV420H2	med	3	-0.021029	0.0484867	0.664502
GROA_CXCL1	AP006621.1	med	15	0.00537154	0.013511	0.690949
GROA_CXCL1	MRPS16	med	4	-0.00351305	0.0313248	0.910705
GROA_CXCL1	CORO1C	med	7	-0.0314155	0.0145796	0.0311806
GROA_CXCL1	GHITM	med	7	-0.00247675	0.030654	0.935603
GROA_CXCL1	GPN3	med	20	0.0139354	0.0104318	0.181598
GROA_CXCL1	SNX7	med	3	-0.0247135	0.035553	0.486983
GROA_CXCL1	FAM177B	med	6	0.0201835	0.0181684	0.266607
GROA_CXCL1	TRIM69	med	5	0.0199241	0.0159941	0.212871
GROA_CXCL1	LINC00205	med	3	0.032256	0.0313223	0.3031
GROA_CXCL1	PRNP	med	4	0.0161629	0.0254367	0.525155
GROA_CXCL1	NBL1	med	15	-0.0194949	0.0132125	0.14008
GROA_CXCL1	SDCCAG3	med	7	0.000576751	0.0175142	0.97373
GROA_CXCL1	ARG1	med	7	-0.00397053	0.0137402	0.772603
GROA_CXCL1	ZNF256	med	3	0.0498921	0.0317407	0.115982
GROA_CXCL1	ARHGAP32	med	8	-0.0275892	0.022903	0.228352
GROA_CXCL1	KISS1R	med	3	-0.013816	0.017159	0.420717
GROA_CXCL1	RP11-960L18.1	med	6	-0.03061	0.0180469	0.0898591
GROA_CXCL1	CTD-3214H19.6	med	4	-0.0139882	0.0150517	0.352711
GROA_CXCL1	PRR24	med	14	-0.0124704	0.0114788	0.277309
GROA_CXCL1	RNF175	med	4	-0.0032555	0.0187591	0.862225
GROA_CXCL1	EPPK1	med	5	0.0277101	0.0214321	0.196037
GROA_CXCL1	UBR1	med	4	-0.00944992	0.0465245	0.839043
GROA_CXCL1	C7orf25	med	11	0.0089892	0.0109829	0.41309
GROA_CXCL1	DEPDC7	med	3	0.0143284	0.0231653	0.536227
GROA_CXCL1	SMYD4	med	5	-0.0201949	0.0203948	0.322076
GROA_CXCL1	C19orf54	med	4	0.000500103	0.0158415	0.974816
GROA_CXCL1	ATRAID	med	9	-0.0350479	0.0170708	0.0400638
GROA_CXCL1	SLC9A3R1	med	4	-0.015957	0.0264676	0.546584
GROA_CXCL1	TFG	med	20	-0.0104579	0.0149553	0.484381
GROA_CXCL1	EMB	med	3	-0.00262759	0.0336669	0.937791
GROA_CXCL1	RBM25	med	3	-0.0420447	0.0366694	0.251552
GROA_CXCL1	ENO3	med	4	0.0208201	0.0294328	0.479331
GROA_CXCL1	TCEA3	med	3	0.0659235	0.0242348	0.00652412
GROA_CXCL1	RP11-61O1.1	med	3	-0.0753043	0.0397473	0.0581486
GROA_CXCL1	LILRB4	med	8	-0.0109795	0.0120603	0.36262
GROA_CXCL1	IGHV2-70	med	3	-0.0192159	0.0192376	0.317855
GROA_CXCL1	NRG1	med	28	0.0108687	0.00897934	0.22612
GROA_CXCL1	SNCA	med	3	-0.0109159	0.0237187	0.645355
GROA_CXCL1	CCDC50	med	7	0.0140446	0.0162506	0.387451
GROA_CXCL1	TRDMT1	med	3	-0.0301732	0.0341879	0.377469
GROA_CXCL1	RP11-448G15.3	med	4	0.0304677	0.0215374	0.157174
GROA_CXCL1	C7orf34	med	8	0.0207281	0.0131978	0.11628
GROA_CXCL1	PSMB8	med	3	0.0187846	0.0294017	0.522892
GROA_CXCL1	NCAPD2	med	10	-0.0216768	0.011492	0.0592604
GROA_CXCL1	FBRSL1	med	4	-0.00248181	0.0204742	0.90352
GROA_CXCL1	GM2A	med	21	-0.0189405	0.00988819	0.0554332
GROA_CXCL1	PELI3	med	3	0.0142639	0.021498	0.50701
GROA_CXCL1	MRS2	med	6	0.033716	0.0183715	0.066471
GROA_CXCL1	SEMG1	med	4	-0.0140324	0.0173758	0.41933
GROA_CXCL1	PTPN12	med	15	-0.0376222	0.015337	0.0141654
GROA_CXCL1	SLC22A17	med	3	0.0139345	0.0226147	0.537783
GROA_CXCL1	VPS33B	med	8	0.0196899	0.015457	0.202716
GROA_CXCL1	PRELID1	med	8	0.00500288	0.0184678	0.786469
GROA_CXCL1	HLA-DQB1-AS1	med	11	0.0211167	0.0154321	0.1712
GROA_CXCL1	ZNF260	med	3	0.0114726	0.0439816	0.794209
GROA_CXCL1	RP11-745O10.2	med	12	-0.0261505	0.0129573	0.0435692
GROA_CXCL1	BMP8A	med	4	-0.00389049	0.0205251	0.849663
GROA_CXCL1	DDX5	med	4	-0.00445239	0.0125522	0.722808
GROA_CXCL1	RP11-399O19.8	med	4	0.031729	0.0242162	0.190116
GROA_CXCL1	RBM47	med	6	0.0340817	0.0266271	0.200559
GROA_CXCL1	RP11-360F5.3	med	7	-0.0193196	0.0215767	0.370578
GROA_CXCL1	ESRG	med	13	0.00283692	0.0128062	0.824681
GROA_CXCL1	C17orf75	med	6	0.0149918	0.0161178	0.352298
GROA_CXCL1	NDUFAF6	med	3	-7.20644e-05	0.0254878	0.997744
GROA_CXCL1	ZNF493	med	14	-0.014282	0.0165251	0.387443
GROA_CXCL1	PSPHP1	med	12	-0.0235621	0.0210846	0.263778
GROA_CXCL1	PMM2	med	5	0.0104623	0.0336503	0.755867
GROA_CXCL1	ECHDC3	med	11	-0.0135993	0.0121281	0.262158
GROA_CXCL1	SLC22A18	med	5	0.00128248	0.0181842	0.943774
GROA_CXCL1	FBXO38	med	3	-0.00483518	0.0164999	0.76949
GROA_CXCL1	PTGER4	med	8	0.00885901	0.0198018	0.654598
GROA_CXCL1	CCDC15	med	5	-0.0204975	0.0196898	0.297865
GROA_CXCL1	C17orf76-AS1	med	3	-0.0419326	0.0217924	0.0543315
GROA_CXCL1	DNM1P46	med	5	0.00984847	0.0228879	0.666984
GROA_CXCL1	C9orf123	med	7	-0.0195082	0.0211409	0.356128
GROA_CXCL1	RP3-395M20.8	med	6	0.0543744	0.0306155	0.0757262
GROA_CXCL1	SYN2	med	4	-0.0161386	0.0244355	0.508962
GROA_CXCL1	GTF2IRD2B	med	4	-0.00107589	0.0320328	0.973206
GROA_CXCL1	MRPL28	med	3	-0.0546827	0.0586813	0.351409
GROA_CXCL1	ABT1	med	5	-0.0276622	0.0176443	0.116935
GROA_CXCL1	SMAP1	med	13	0.0140818	0.0128909	0.274664
GROA_CXCL1	GCNT2	med	9	-0.00705612	0.0176035	0.688541
GROA_CXCL1	EXTL2	med	3	0.0163856	0.0144709	0.257504
GROA_CXCL1	TRBV6-7	med	10	0.00853415	0.0194448	0.66074
GROA_CXCL1	MAP2K5	med	11	0.0145114	0.0152424	0.341075
GROA_CXCL1	ITIH2	med	3	-0.00562206	0.0249248	0.821543
GROA_CXCL1	SMPD2	med	6	-0.0284029	0.0152564	0.0626448
GROA_CXCL1	TIPIN	med	3	0.062392	0.0419833	0.137249
GROA_CXCL1	TG	med	4	-0.0308414	0.0271201	0.255448
GROA_CXCL1	KRT72	med	21	-0.0013778	0.0100996	0.891488
GROA_CXCL1	CTD-2324F15.2	med	8	-0.0503406	0.0151873	0.000917578
GROA_CXCL1	TRBV7-1	med	15	0.00234161	0.0141501	0.868564
GROA_CXCL1	AC058791.2	med	3	0.00772451	0.0261784	0.767939
GROA_CXCL1	ANTXR2	med	5	-0.0299296	0.02277	0.188701
GROA_CXCL1	CD27-AS1	med	17	-0.000830409	0.00954608	0.93068
GROA_CXCL1	PLD1	med	4	0.0621591	0.0244913	0.0111485
GROA_CXCL1	FUOM	med	6	-0.01414	0.0287129	0.622394
GROA_CXCL1	RP11-37B2.1	med	14	-0.00291371	0.0143052	0.838602
GROA_CXCL1	TRIP6	med	6	0.013088	0.0171385	0.44507
GROA_CXCL1	VNN2	med	18	-0.00861658	0.00927074	0.352662
GROA_CXCL1	RP11-276A18.2	med	3	-0.038389	0.0390442	0.325499
GROA_CXCL1	LTBP4	med	5	-0.0051647	0.0218477	0.813125
GROA_CXCL1	SLFN12L	med	6	-0.0414927	0.0262042	0.113321
GROA_CXCL1	GTF2IP1	med	5	-0.0125906	0.0279229	0.652057
GROA_CXCL1	BTNL8	med	11	0.00227037	0.00846214	0.78847
GROA_CXCL1	CYP2U1	med	3	-0.0329161	0.0233019	0.157776
GROA_CXCL1	SCARB2	med	4	0.0601678	0.0260047	0.0206825
GROA_CXCL1	IRAK3	med	4	-0.00897984	0.0197607	0.649519
GROA_CXCL1	SPECC1L	med	4	0.0149209	0.015307	0.329674
GROA_CXCL1	DNAI2	med	6	-0.0325741	0.0252736	0.197446
GROA_CXCL1	DFFA	med	5	0.0362388	0.019708	0.0659466
GROA_CXCL1	TRBV28	med	17	-0.00946918	0.0121639	0.436295
GROA_CXCL1	KIAA1467	med	3	0.00722238	0.0295825	0.80712
GROA_CXCL1	B3GNTL1	med	9	-0.00501032	0.0137126	0.714828
GROA_CXCL1	AC068039.4	med	7	0.00564708	0.014103	0.688849
GROA_CXCL1	WDR45B	med	4	0.00381938	0.0191034	0.841534
GROA_CXCL1	SLC39A10	med	6	-0.0154726	0.0169154	0.360347
GROA_CXCL1	CELA1	med	9	0.000891909	0.0159115	0.955298
GROA_CXCL1	TRIM37	med	18	0.00252518	0.0126233	0.841448
GROA_CXCL1	CD1E	med	6	-0.00844073	0.0197118	0.668501
GROA_CXCL1	RP13-25N22.1	med	5	-0.0233553	0.0161984	0.149352
GROA_CXCL1	ITGB1BP1	med	10	0.000375964	0.0178784	0.983223
GROA_CXCL1	CHPT1	med	13	-0.00301807	0.00878516	0.731191
GROA_CXCL1	PALLD	med	3	0.0050554	0.0555073	0.927432
GROA_CXCL1	RP11-1260E13.4	med	3	0.0117226	0.026599	0.659418
GROA_CXCL1	CISD1	med	19	-0.0102679	0.0100021	0.304621
GROA_CXCL1	OPN3	med	7	0.0139494	0.0156371	0.372358
GROA_CXCL1	COL18A1	med	15	0.0220932	0.00961611	0.0215893
GROA_CXCL1	MBNL2	med	3	0.0836167	0.0614707	0.173745
GROA_CXCL1	TREML5P	med	8	-0.0304144	0.0152527	0.0461485
GROA_CXCL1	KLRC3	med	14	-0.0053671	0.0126757	0.671991
GROA_CXCL1	SYNM	med	21	0.000537331	0.0111759	0.961653
GROA_CXCL1	CTD-2017D11.1	med	12	0.00360425	0.0148726	0.808515
GROA_CXCL1	TSPYL5	med	7	-0.0318289	0.0247967	0.199283
GROA_CXCL1	LINC00324	med	15	0.0289308	0.0134229	0.0311351
GROA_CXCL1	LY96	med	9	0.00946181	0.0173024	0.584482
GROA_CXCL1	DOPEY1	med	9	-0.0208356	0.0148682	0.161109
GROA_CXCL1	AKR1C2	med	13	-0.00692213	0.0141491	0.624681
GROA_CXCL1	KPNA3	med	5	-0.0379859	0.0346561	0.273042
GROA_CXCL1	DHRS4	med	5	-0.0727044	0.0340591	0.0327891
GROA_CXCL1	TP53I3	med	19	0.000844525	0.0127107	0.947026
GROA_CXCL1	LAMTOR5	med	3	-0.0223484	0.0230922	0.33315
GROA_CXCL1	GLB1L	med	12	0.0049369	0.0156103	0.751805
GROA_CXCL1	ENTPD3-AS1	med	3	-0.00845066	0.0244286	0.729393
GROA_CXCL1	RP11-5K23.3	med	6	0.0256182	0.0158127	0.10521
GROA_CXCL1	MERTK	med	16	0.00269625	0.0101832	0.791183
GROA_CXCL1	CX3CR1	med	8	-0.0334779	0.022438	0.135694
GROA_CXCL1	TTYH2	med	4	-0.00183035	0.0217212	0.932845
GROA_CXCL1	PMS2CL	med	3	-0.0312341	0.0415571	0.452295
GROA_CXCL1	GNB1L	med	6	0.00666827	0.0128944	0.605056
GROA_CXCL1	CHST12	med	3	-0.0240598	0.0513428	0.639348
GROA_CXCL1	PRKAB1	med	15	-0.00238813	0.00904803	0.791827
GROA_CXCL1	METTL9	med	4	0.00351243	0.017901	0.844443
GROA_CXCL1	CTBP1-AS1	med	3	0.0490255	0.0277444	0.0772207
GROA_CXCL1	RAB4A	med	3	0.0267342	0.0307951	0.385322
GROA_CXCL1	PRKCQ	med	3	-0.0458178	0.0516031	0.374601
GROA_CXCL1	CYTIP	med	5	-0.0100441	0.054787	0.85454
GROA_CXCL1	RP11-973H7.1	med	6	-0.0228337	0.0178221	0.200122
GROA_CXCL1	ZNF702P	med	14	-0.020144	0.0140743	0.152354
GROA_CXCL1	ANGEL2	med	3	0.0200825	0.0186959	0.282746
GROA_CXCL1	DTX2	med	17	0.0185159	0.0129873	0.153958
GROA_CXCL1	NOV	med	4	-0.00885399	0.0219401	0.686542
GROA_CXCL1	PDCD6	med	4	0.00590532	0.0244449	0.809108
GROA_CXCL1	NSUN5P2	med	12	0.00487855	0.0172271	0.777031
GROA_CXCL1	FCRLA	med	4	0.0599137	0.0407678	0.141661
GROA_CXCL1	MAGEF1	med	3	0.00383954	0.018801	0.838182
GROA_CXCL1	TP53INP1	med	5	0.0142082	0.0197757	0.472469
GROA_CXCL1	DTD2	med	3	-0.0613932	0.039829	0.123215
GROA_CXCL1	FAM120B	med	12	0.00883486	0.0107189	0.409807
GROA_CXCL1	RP1-199J3.5	med	3	0.0348753	0.0390795	0.372169
GROA_CXCL1	ZFP82	med	17	-0.000785551	0.0121459	0.948432
GROA_CXCL1	RP11-120K18.3	med	3	-0.00117761	0.0209746	0.955226
GROA_CXCL1	LRRC16A	med	10	0.00096883	0.0166944	0.953722
GROA_CXCL1	ZNF713	med	3	0.0131838	0.0318256	0.67869
GROA_CXCL1	PHF11	med	9	0.010685	0.0183065	0.559442
GROA_CXCL1	AGAP4	med	10	-0.00528304	0.0148479	0.721982
GROA_CXCL1	ABO	med	8	-0.00735867	0.021267	0.729332
GROA_CXCL1	JKAMP	med	3	0.00751029	0.0130743	0.565677
GROA_CXCL1	CTSH	med	10	0.000643301	0.0161429	0.968212
GROA_CXCL1	CIB1	med	18	-0.00888788	0.011928	0.456195
GROA_CXCL1	GAS1	med	3	0.0166534	0.0221983	0.453128
GROA_CXCL1	ZHX2	med	5	-0.0143582	0.0161911	0.375192
GROA_CXCL1	ARHGAP19	med	12	-0.00388201	0.0120999	0.74834
GROA_CXCL1	HINFP	med	4	-0.0138108	0.0157168	0.379549
GROA_CXCL1	FAM203A	med	3	-0.0487752	0.0467219	0.29651
GROA_CXCL1	CDK19	med	3	0.0050371	0.0438319	0.90851
GROA_CXCL1	RP11-697E2.7	med	3	-0.0196626	0.0216828	0.364498
GROA_CXCL1	PRSS23	med	3	0.024759	0.0443064	0.576289
GROA_CXCL1	PISD	med	24	-0.0133124	0.0107317	0.214801
GROA_CXCL1	FAM101B	med	6	-0.0130866	0.0265741	0.622398
GROA_CXCL1	TMEM180	med	15	0.00903599	0.0156407	0.563451
GROA_CXCL1	GSKIP	med	4	-0.0111606	0.0117652	0.342816
GROA_CXCL1	ARFGAP2	med	3	0.0539525	0.0294092	0.0665733
GROA_CXCL1	TRAPPC9	med	8	-0.0288841	0.0238966	0.226774
GROA_CXCL1	RP11-672A2.4	med	5	-0.0143068	0.0126687	0.258771
GROA_CXCL1	TTC27	med	6	0.0160093	0.0156808	0.30728
GROA_CXCL1	SEC23B	med	8	-0.00958653	0.0214263	0.654572
GROA_CXCL1	GRAMD1A	med	6	-0.0309436	0.0159285	0.0520577
GROA_CXCL1	ADM	med	7	0.00996522	0.0158682	0.530005
GROA_CXCL1	GSTZ1	med	8	0.0103115	0.0164046	0.529626
GROA_CXCL1	RP11-57H14.2	med	3	-0.029161	0.0271236	0.282323
GROA_CXCL1	PICK1	med	16	0.0099052	0.0121289	0.414121
GROA_CXCL1	AGPAT4	med	5	-0.0650643	0.0307157	0.0341516
GROA_CXCL1	ACP2	med	22	-0.00648656	0.0105922	0.540281
GROA_CXCL1	PDSS2	med	4	-0.00553698	0.0195257	0.776737
GROA_CXCL1	ZFP36L1	med	4	0.0396384	0.0362435	0.2741
GROA_CXCL1	GLRX	med	7	-0.0207926	0.0197936	0.293503
GROA_CXCL1	RP1-153P14.8	med	12	-0.00595979	0.0130781	0.6486
GROA_CXCL1	GLYATL2	med	3	0.0133655	0.0238903	0.575852
GROA_CXCL1	DAPK2	med	5	-0.00626507	0.0300821	0.835021
GROA_CXCL1	GGNBP2	med	4	-0.00779394	0.0132653	0.556838
GROA_CXCL1	BLVRB	med	11	0.0131147	0.0128018	0.305628
GROA_CXCL1	RP11-33B1.1	med	5	0.0308976	0.0171065	0.070888
GROA_CXCL1	CPT1B	med	4	0.00165225	0.0312003	0.957767
GROA_CXCL1	BLVRA	med	15	0.00443392	0.0115783	0.701757
GROA_CXCL1	ZNF37BP	med	3	-0.0103868	0.0398517	0.794373
GROA_CXCL1	ZG16B	med	5	-0.00788291	0.0167142	0.637192
GROA_CXCL1	PSMB5	med	4	0.0231453	0.017761	0.192521
GROA_CXCL1	GSR	med	12	0.00463508	0.014802	0.754175
GROA_CXCL1	HIGD2A	med	9	0.023676	0.0111648	0.0339561
GROA_CXCL1	EIF3C	med	3	0.0243496	0.0260111	0.34921
GROA_CXCL1	TMEM184B	med	4	0.0398339	0.0174633	0.0225481
GROA_CXCL1	SERPINB9	med	9	0.0345952	0.0270266	0.20053
GROA_CXCL1	SGK223	med	3	-0.0161416	0.0307778	0.599962
GROA_CXCL1	SYNE2	med	4	-0.0458161	0.024251	0.0588592
GROA_CXCL1	AKAP11	med	3	0.027948	0.0378736	0.460558
GROA_CXCL1	BCR	med	7	-0.00340224	0.0130681	0.794595
GROA_CXCL1	RIF1	med	4	-0.03954	0.0428299	0.35591
GROA_CXCL1	AUTS2	med	14	0.0128064	0.0215467	0.552273
GROA_CXCL1	SLC35A4	med	4	0.0268208	0.0159126	0.0918906
GROA_CXCL1	DPF2	med	4	0.00427365	0.0202828	0.833119
GROA_CXCL1	ZNF175	med	10	0.00747337	0.0141735	0.598002
GROA_CXCL1	MTHFSD	med	7	-0.00573893	0.0144962	0.692185
GROA_CXCL1	NUP43	med	20	0.00320366	0.00954343	0.737103
GROA_CXCL1	KHNYN	med	7	-0.0104099	0.0141459	0.461795
GROA_CXCL1	PIK3R1	med	3	0.043274	0.0365611	0.236568
GROA_CXCL1	GAS6-AS1	med	5	-0.023222	0.0219975	0.29112
GROA_CXCL1	DECR2	med	8	0.00755783	0.0127187	0.552357
GROA_CXCL1	SETD8	med	8	0.0108832	0.0167932	0.516938
GROA_CXCL1	HEXIM2	med	4	-0.0105504	0.0326197	0.746365
GROA_CXCL1	CUBN	med	13	-0.0234741	0.0134063	0.0799501
GROA_CXCL1	FAM108C1	med	16	-0.0148561	0.0113068	0.188877
GROA_CXCL1	SLC22A5	med	17	0.0229839	0.0103803	0.0268159
GROA_CXCL1	CEP192	med	29	0.0139644	0.00924758	0.131029
GROA_CXCL1	ANKRD55	med	18	-0.015523	0.0097678	0.112015
GROA_CXCL1	TNNC2	med	7	-0.0311533	0.0175268	0.0754908
GROA_CXCL1	CCR3	med	12	-0.0189926	0.0110704	0.0862327
GROA_CXCL1	PPIEL	med	3	-0.00944042	0.0198214	0.63388
GROA_CXCL1	CYP2T2P	med	10	-0.0109184	0.0158127	0.489889
GROA_CXCL1	NT5DC2	med	19	-0.0147466	0.0153642	0.337155
GROA_CXCL1	ASNS	med	15	-0.0144769	0.0104029	0.164039
GROA_CXCL1	PDE4A	med	4	-0.00355563	0.0228595	0.876394
GROA_CXCL1	ACO1	med	4	0.0172315	0.0270807	0.52458
GROA_CXCL1	RP11-981G7.2	med	5	-0.0341946	0.0503597	0.497134
GROA_CXCL1	EPS15	med	4	-0.0436647	0.0263319	0.0972689
GROA_CXCL1	TRIM10	med	4	0.00068959	0.03177	0.982683
GROA_CXCL1	UBR5	med	4	0.0270591	0.027257	0.320837
GROA_CXCL1	ADAM17	med	3	0.0211121	0.0199346	0.28957
GROA_CXCL1	OTUD3	med	6	0.0134298	0.0244071	0.582154
GROA_CXCL1	ATG4B	med	4	0.0135239	0.0295439	0.647128
GROA_CXCL1	SSU72	med	6	0.00876763	0.0125451	0.484622
GROA_CXCL1	HNRPLL	med	4	-0.0360714	0.02811	0.199414
GROA_CXCL1	TRIB2	med	8	-0.00108289	0.0151347	0.94296
GROA_CXCL1	CTNNB1	med	4	-0.0472273	0.0224373	0.0353036
GROA_CXCL1	GTF2IRD2	med	3	0.00691871	0.0350804	0.843652
GROA_CXCL1	HSD17B1P1	med	3	-0.00672684	0.0309625	0.828007
GROA_CXCL1	D2HGDH	med	11	-0.0437077	0.0207189	0.0348969
GROA_CXCL1	ENTPD6	med	5	0.00200812	0.0222747	0.928166
GROA_CXCL1	GSTM4	med	13	0.0065862	0.0124257	0.59608
GROA_CXCL1	ZMYM5	med	3	0.0200431	0.0484985	0.679407
GROA_CXCL1	HLCS	med	7	-0.0125625	0.0162227	0.438709
GROA_CXCL1	TMCC3	med	5	0.00501544	0.0180517	0.781137
GROA_CXCL1	IGKV2D-29	med	3	0.0276855	0.0264136	0.294569
GROA_CXCL1	ZNF354A	med	12	-0.0135864	0.0137348	0.322566
GROA_CXCL1	MRPL50	med	3	-0.0443014	0.0291601	0.1287
GROA_CXCL1	UBXN11	med	3	-0.0165018	0.0256813	0.52051
GROA_CXCL1	GJB6	med	4	-0.0343276	0.0171375	0.0451692
GROA_CXCL1	TRAF3IP2	med	9	-0.0302196	0.0160325	0.0594433
GROA_CXCL1	MRGBP	med	4	0.017672	0.033532	0.59818
GROA_CXCL1	EFR3B	med	3	0.00436713	0.0230068	0.849451
GROA_CXCL1	KDM6B	med	3	-0.0231079	0.0380312	0.54345
GROA_CXCL1	TUBB4A	med	5	0.00568462	0.0189057	0.763656
GROA_CXCL1	GLIS3	med	3	0.136799	0.0438798	0.00182346
GROA_CXCL1	AGTRAP	med	4	0.00413706	0.0223342	0.853045
GROA_CXCL1	SEC24D	med	3	-0.00781431	0.0504393	0.87688
GROA_CXCL1	FRY	med	4	-0.0244859	0.0236738	0.300994
GROA_CXCL1	ALDH1A1	med	8	-0.0142447	0.0152108	0.349025
GROA_CXCL1	MKI67IP	med	3	-0.0321396	0.0292748	0.272267
GROA_CXCL1	AKR1C7P	med	4	0.0204653	0.0208829	0.327087
GROA_CXCL1	DHRS9	med	6	0.0193092	0.0166432	0.245974
GROA_CXCL1	LIN7A	med	4	0.0569641	0.0298298	0.0561796
GROA_CXCL1	MEAF6	med	9	-0.0072582	0.0070937	0.306218
GROA_CXCL1	EFHD2	med	5	0.00948792	0.0113305	0.402381
GROA_CXCL1	HLA-DPA1	med	9	-0.00731594	0.0219279	0.738654
GROA_CXCL1	ACTR5	med	10	-0.048764	0.0155559	0.00171997
GROA_CXCL1	CXCR7	med	4	0.0204053	0.0407668	0.616698
GROA_CXCL1	PLA2G7	med	7	0.0199774	0.0200448	0.318941
GROA_CXCL1	SNAPC1	med	3	-0.0187083	0.0312312	0.549156
GROA_CXCL1	BCAT2	med	3	-0.0400428	0.0322678	0.214624
GROA_CXCL1	PCGF3	med	11	0.0145753	0.0184984	0.430742
GROA_CXCL1	NT5M	med	10	0.00642906	0.0161744	0.691011
GROA_CXCL1	SIGLEC17P	med	3	0.0410366	0.0601838	0.495331
GROA_CXCL1	KLHL24	med	3	0.0116433	0.0239109	0.626298
GROA_CXCL1	GSDMD	med	5	-0.00264218	0.0201429	0.895639
GROA_CXCL1	G2E3	med	3	-0.0444983	0.0438392	0.31009
GROA_CXCL1	FAM86B3P	med	3	0.0820758	0.0307899	0.00768346
GROA_CXCL1	RNPEP	med	19	0.000176253	0.0112898	0.987544
GROA_CXCL1	GCHFR	med	7	0.00980599	0.0247529	0.691991
GROA_CXCL1	C15orf57	med	13	0.00225398	0.0154211	0.883793
GROA_CXCL1	SLC35E2	med	4	0.059461	0.0443662	0.180171
GROA_CXCL1	RALGAPA2	med	3	-0.0627088	0.0544585	0.249528
GROA_CXCL1	CSNK1G2	med	4	0.0559021	0.0380111	0.141379
GROA_CXCL1	PCNT	med	7	-0.0322336	0.0153817	0.0361199
GROA_CXCL1	RP11-44F14.8	med	5	0.0162838	0.0170257	0.338859
GROA_CXCL1	POMZP3	med	17	0.0115997	0.0091729	0.206027
GROA_CXCL1	GNPDA2	med	3	-0.0432064	0.0374881	0.2491
GROA_CXCL1	SPSB1	med	5	-0.0046351	0.019879	0.815633
GROA_CXCL1	DDX12P	med	4	0.00199328	0.0315928	0.949693
GROA_CXCL1	TOX2	med	5	-0.0327563	0.0227424	0.149777
GROA_CXCL1	XRN2	med	14	-0.00129646	0.00816241	0.873801
GROA_CXCL1	ZNF181	med	4	0.000962658	0.0164512	0.953338
GROA_CXCL1	EXOSC6	med	23	0.0218378	0.00966082	0.0237932
GROA_CXCL1	SLC19A1	med	3	0.103156	0.0556152	0.0636219
GROA_CXCL1	ZNF33B	med	9	0.0106583	0.0198769	0.591809
GROA_CXCL1	SCML4	med	12	-0.0132215	0.0176145	0.45289
GROA_CXCL1	EHBP1L1	med	4	-0.0047918	0.0402696	0.905281
GROA_CXCL1	CCDC102A	med	4	0.00870151	0.0110983	0.433018
GROA_CXCL1	C8orf46	med	9	0.00165747	0.0152223	0.913294
GROA_CXCL1	LINC00639	med	6	0.0270136	0.018895	0.152811
GROA_CXCL1	C9orf3	med	3	-0.0448565	0.0332349	0.177118
GROA_CXCL1	CAST	med	15	-0.00434635	0.0104373	0.677098
GROA_CXCL1	RP1-151B14.9	med	3	0.00922374	0.0187982	0.62366
GROA_CXCL1	SNAPC5	med	4	0.0138185	0.0394146	0.725893
GROA_CXCL1	NOP16	med	4	0.000740177	0.0269749	0.978109
GROA_CXCL1	SLC1A5	med	4	-0.0017342	0.0296612	0.953377
GROA_CXCL1	GUSBP3	med	6	0.00227032	0.024969	0.927552
GROA_CXCL1	TBC1D14	med	6	0.00955779	0.0166889	0.566844
GROA_CXCL1	SRPK1	med	5	0.011147	0.019314	0.563841
GROA_CXCL1	ZNF772	med	9	-0.00804765	0.0136576	0.555697
GROA_CXCL1	GOT2	med	4	0.0112094	0.0182878	0.539913
GROA_CXCL1	ASGR1	med	4	-0.0415805	0.0386432	0.281922
GROA_CXCL1	BAG1	med	3	-0.0111833	0.02931	0.702794
GROA_CXCL1	DLL1	med	7	0.00782023	0.0148513	0.598492
GROA_CXCL1	PRG4	med	5	0.0316995	0.0270264	0.240833
GROA_CXCL1	OTOF	med	5	-0.0300998	0.0239529	0.20889
GROA_CXCL1	CDC42SE1	med	19	-0.00678511	0.0150682	0.652499
GROA_CXCL1	LILRB1	med	9	-0.00931037	0.0110683	0.400248
GROA_CXCL1	RP11-434C1.1	med	11	0.0102864	0.017016	0.545502
GROA_CXCL1	BBS2	med	23	0.00579045	0.00732924	0.4295
GROA_CXCL1	PGM5	med	16	0.0162799	0.0113974	0.153179
GROA_CXCL1	H3F3A	med	4	-0.00929212	0.0178376	0.602417
GROA_CXCL1	NEK3	med	5	-0.0201154	0.0224746	0.370773
GROA_CXCL1	CD47	med	15	0.0025428	0.0135899	0.851575
GROA_CXCL1	B3GAT1	med	6	-0.00497031	0.0143156	0.728445
GROA_CXCL1	BICD1	med	3	-0.00589599	0.0382809	0.877595
GROA_CXCL1	PQLC3	med	8	0.00301051	0.0134196	0.822495
GROA_CXCL1	IGLV4-60	med	8	0.00325011	0.0115994	0.779327
GROA_CXCL1	CD9	med	13	0.0184427	0.0157053	0.240275
GROA_CXCL1	IARS	med	3	0.00683011	0.0176277	0.698413
GROA_CXCL1	FAM26F	med	19	0.0074262	0.00754393	0.324922
GROA_CXCL1	PPP1CB	med	14	0.00917081	0.0130337	0.481668
GROA_CXCL1	ST20	med	12	0.00394218	0.0114122	0.729767
GROA_CXCL1	TRBJ2-2P	med	3	0.0217927	0.0177171	0.218682
GROA_CXCL1	GDI2	med	11	-0.0258464	0.0146378	0.0774405
GROA_CXCL1	RP11-290F20.3	med	5	0.00427401	0.0190134	0.822143
GROA_CXCL1	DGCR14	med	3	-0.0214426	0.0243567	0.378666
GROA_CXCL1	FPGT	med	3	0.0142395	0.0218656	0.514898
GROA_CXCL1	DYM	med	4	0.00308265	0.0239118	0.897423
GROA_CXCL1	UGCG	med	5	-0.00127895	0.0360425	0.971693
GROA_CXCL1	FOPNL	med	3	-0.00162937	0.0208438	0.937693
GROA_CXCL1	TSPAN4	med	8	-0.0227177	0.0145556	0.118582
GROA_CXCL1	DHCR24	med	3	-0.0144589	0.0203475	0.477331
GROA_CXCL1	DNPH1	med	9	-0.0172046	0.0123091	0.162199
GROA_CXCL1	TMEM88	med	5	0.015934	0.0249838	0.523622
GROA_CXCL1	SLC1A7	med	9	-0.0208765	0.0213315	0.327743
GROA_CXCL1	FRAT2	med	11	-0.00511922	0.013739	0.709443
GROA_CXCL1	NPLOC4	med	4	0.00484682	0.0349544	0.889718
GROA_CXCL1	FOXD2-AS1	med	3	-0.00816345	0.0444771	0.854372
GROA_CXCL1	PRMT6	med	21	-0.00134072	0.0103507	0.896938
GROA_CXCL1	RP13-977J11.2	med	5	-0.00915723	0.0228274	0.688309
GROA_CXCL1	LMAN1	med	3	-0.00977613	0.0205591	0.634422
GROA_CXCL1	PTPRN	med	4	0.00179787	0.0156312	0.908431
GROA_CXCL1	STOML1	med	4	-0.0304845	0.0190671	0.109864
GROA_CXCL1	RP11-277P12.20	med	5	0.0256985	0.0270636	0.342336
GROA_CXCL1	SLC18A1	med	5	-0.0123764	0.0153482	0.420027
GROA_CXCL1	ULK4	med	11	0.00897589	0.0140437	0.522731
GROA_CXCL1	STK11	med	3	-0.00774451	0.0222254	0.7275
GROA_CXCL1	RTKN2	med	10	0.000395262	0.0152775	0.979359
GROA_CXCL1	MARC1	med	13	-0.0262649	0.0131202	0.0452986
GROA_CXCL1	AC078883.3	med	5	-0.00962141	0.0273314	0.724818
GROA_CXCL1	KLC1	med	6	-0.0225536	0.0193124	0.242876
GROA_CXCL1	WDFY2	med	10	0.0099336	0.0128212	0.438472
GROA_CXCL1	U6	med	18	0.00343359	0.0146018	0.814093
GROA_CXCL1	MEI1	med	11	0.0257789	0.0152987	0.0919801
GROA_CXCL1	RP11-75L1.2	med	3	-0.0256464	0.0406899	0.528506
GROA_CXCL1	ORAI2	med	8	0.00118215	0.0121982	0.922796
GROA_CXCL1	NTMT1	med	3	-0.0076729	0.046933	0.870135
GROA_CXCL1	C11orf80	med	7	-0.00491221	0.0135112	0.716182
GROA_CXCL1	RP11-644F5.10	med	18	0.00336378	0.00664644	0.612785
GROA_CXCL1	CALU	med	3	-0.0326791	0.0288042	0.256574
GROA_CXCL1	ASPDH	med	3	-0.00232224	0.0265508	0.930303
GROA_CXCL1	S100Z	med	5	-0.0076635	0.0254817	0.763609
GROA_CXCL1	SRR	med	10	0.0287818	0.0156087	0.065189
GROA_CXCL1	ANK3	med	15	0.00420809	0.015781	0.789735
GROA_CXCL1	NAA16	med	3	-0.00246564	0.0356824	0.94491
GROA_CXCL1	ACOX1	med	22	0.0065707	0.0116432	0.572525
GROA_CXCL1	GUCY1B2	med	10	0.00100174	0.0115688	0.930998
GROA_CXCL1	PSEN2	med	3	0.00939066	0.0276055	0.733726
GROA_CXCL1	RP3-430N8.8	med	4	0.0328915	0.0324629	0.310964
GROA_CXCL1	LINC00085	med	4	-0.0127496	0.0289675	0.659839
GROA_CXCL1	BLMH	med	9	0.0091206	0.0220902	0.679694
GROA_CXCL1	PIGB	med	4	-0.00746066	0.0224739	0.739912
GROA_CXCL1	ST14	med	9	0.0146114	0.0216135	0.499022
GROA_CXCL1	TMEM194A	med	4	-0.00702785	0.00734335	0.338549
GROA_CXCL1	TTC3	med	11	-0.0351201	0.0182698	0.0545682
GROA_CXCL1	CD302	med	12	-0.0176887	0.0165012	0.283734
GROA_CXCL1	IRS2	med	3	-0.00830831	0.0492366	0.865999
GROA_CXCL1	RP11-77P16.4	med	4	-0.00651908	0.0188454	0.7294
GROA_CXCL1	RMI2	med	12	0.00786605	0.0133018	0.554284
GROA_CXCL1	USP36	med	15	0.0154187	0.0147343	0.295356
GROA_CXCL1	PYGL	med	3	-0.00475664	0.0223273	0.831294
GROA_CXCL1	MGME1	med	13	-0.00743784	0.00959111	0.438048
GROA_CXCL1	CTD-2260A17.1	med	5	-0.0162787	0.0174568	0.351071
GROA_CXCL1	SETD4	med	6	0.0098109	0.0181948	0.589738
GROA_CXCL1	MS4A6A	med	11	0.0111016	0.0147647	0.45211
GROA_CXCL1	CRELD2	med	14	-0.00535657	0.0109425	0.624476
GROA_CXCL1	TMTC4	med	5	-0.00629403	0.0132558	0.634919
GROA_CXCL1	RP1-80N2.2	med	5	-0.0389931	0.034429	0.257397
GROA_CXCL1	CSK	med	7	-0.0148066	0.0187882	0.430651
GROA_CXCL1	SNAI3	med	8	-0.000522712	0.0158798	0.973741
GROA_CXCL1	ATP6V1D	med	5	0.00557485	0.0265096	0.833437
GROA_CXCL1	AC005562.1	med	3	-0.0260523	0.0430439	0.545013
GROA_CXCL1	KIAA1430	med	5	0.0139626	0.0146606	0.3409
GROA_CXCL1	RP11-5N23.3	med	7	-0.00702755	0.0161022	0.662521
GROA_CXCL1	FAM215B	med	4	-0.00835909	0.0171644	0.626257
GROA_CXCL1	PTGDR	med	11	-0.0401346	0.0183418	0.0286589
GROA_CXCL1	MYO16	med	8	0.0058755	0.0156138	0.706693
GROA_CXCL1	MMP24-AS1	med	3	-0.00238807	0.0176806	0.892559
GROA_CXCL1	GATAD2A	med	15	0.00845579	0.0140652	0.547716
GROA_CXCL1	ECHS1	med	4	-0.00847439	0.0244239	0.728613
GROA_CXCL1	CERS3	med	7	0.00641551	0.02463	0.794497
GROA_CXCL1	HSF2	med	10	-0.0108031	0.0136274	0.427923
GROA_CXCL1	MYOF	med	6	0.016843	0.0217058	0.437767
GROA_CXCL1	IGLV1-41	med	4	-0.022499	0.0169247	0.18373
GROA_CXCL1	RP11-637A17.2	med	4	-0.0280331	0.0416824	0.501239
GROA_CXCL1	IL11RA	med	10	-0.0140355	0.010719	0.190398
GROA_CXCL1	AC007278.3	med	14	-0.00508599	0.0141129	0.718564
GROA_CXCL1	ZFAS1	med	5	0.0165402	0.0264496	0.531741
GROA_CXCL1	PCYOX1L	med	15	0.0124616	0.012001	0.299094
GROA_CXCL1	UBE2G2	med	4	0.0117466	0.0162296	0.469203
GROA_CXCL1	LOC440461	med	3	-0.0291784	0.0241661	0.227273
GROA_CXCL1	SLC20A1	med	18	0.0121553	0.0136574	0.373459
GROA_CXCL1	MCEE	med	4	0.0348516	0.0188099	0.0639062
GROA_CXCL1	KIAA1598	med	20	-0.00259076	0.00943794	0.783697
GROA_CXCL1	RIN1	med	7	0.00630896	0.0146847	0.667466
GROA_CXCL1	CYB5R1	med	7	0.025955	0.0148157	0.0797986
GROA_CXCL1	CTD-2616J11.4	med	3	0.0355058	0.0283646	0.210657
GROA_CXCL1	RP11-254F19.2	med	3	0.0305824	0.0659191	0.642692
GROA_CXCL1	THUMPD1	med	5	-0.013089	0.025305	0.604984
GROA_CXCL1	PRUNE2	med	19	-0.00095316	0.00957806	0.920729
GROA_CXCL1	WDR55	med	13	-0.0161613	0.0144025	0.261812
GROA_CXCL1	ZNF197	med	10	0.0350163	0.0134605	0.00928409
GROA_CXCL1	SLC48A1	med	11	0.0188285	0.0144466	0.192467
GROA_CXCL1	JARID2	med	10	0.00166223	0.0191122	0.930694
GROA_CXCL1	EMP1	med	3	-0.0265944	0.0380152	0.484194
GROA_CXCL1	SIRPA	med	7	0.028385	0.0257711	0.270712
GROA_CXCL1	RPL8	med	12	-0.00249489	0.0112171	0.823988
GROA_CXCL1	EPS15L1	med	4	0.0329948	0.0563177	0.557963
GROA_CXCL1	SEPW1	med	3	-0.00200281	0.0174812	0.908786
GROA_CXCL1	NUCB1	med	9	-0.0393565	0.0172548	0.0225544
GROA_CXCL1	CACNG6	med	3	0.00725117	0.0406531	0.858435
GROA_CXCL1	AC093495.4	med	3	-0.0034001	0.0214534	0.874072
GROA_CXCL1	PRMT5	med	5	0.0356761	0.0196036	0.0687785
GROA_CXCL1	RP11-398F12.1	med	4	-8.25556e-05	0.0252558	0.997392
GROA_CXCL1	RGMB	med	14	0.0186941	0.0155601	0.229591
GROA_CXCL1	AC073115.6	med	3	0.00101264	0.0259876	0.968917
GROA_CXCL1	SUSD1	med	20	-0.00773775	0.0133308	0.561617
GROA_CXCL1	RUNDC3B	med	4	0.00407502	0.0351757	0.907773
GROA_CXCL1	TMC4	med	8	0.0256241	0.0201915	0.204423
GROA_CXCL1	WIPI2	med	11	0.0157822	0.0137112	0.249714
GROA_CXCL1	VPS53	med	12	0.0144232	0.0103527	0.163564
GROA_CXCL1	RFPL4A	med	7	0.00154887	0.0159585	0.922682
GROA_CXCL1	DPP4	med	3	0.0503564	0.0435789	0.247877
GROA_CXCL1	C1orf115	med	14	0.00349077	0.011164	0.754523
GROA_CXCL1	VNN1	med	22	0.00592408	0.0103239	0.566087
GROA_CXCL1	SYTL2	med	15	-0.0266644	0.0155646	0.0866859
GROA_CXCL1	TRIM24	med	9	-0.0151689	0.0182105	0.404857
GROA_CXCL1	CR1	med	3	0.0101866	0.0235956	0.665947
GROA_CXCL1	ITFG2	med	4	-0.0198539	0.0220435	0.367762
GROA_CXCL1	ST3GAL6	med	5	-0.00802151	0.0458215	0.861033
GROA_CXCL1	GPR68	med	3	0.0129079	0.0288907	0.65503
GROA_CXCL1	ZNF66P	med	4	0.014696	0.0243575	0.54628
GROA_CXCL1	CEPT1	med	8	-0.0245314	0.0338665	0.468846
GROA_CXCL1	SNAPC4	med	4	-0.00881648	0.0157036	0.574505
GROA_CXCL1	CSNK1E	med	9	0.0515583	0.0224617	0.0217108
GROA_CXCL1	C4BPA	med	7	0.00557102	0.0152443	0.714776
GROA_CXCL1	USP22	med	4	0.0140515	0.0235327	0.550439
GROA_CXCL1	NBR2	med	4	-0.00123584	0.0209864	0.953041
GROA_CXCL1	NSUN6	med	7	-0.0145999	0.0169553	0.389194
GROA_CXCL1	PALM	med	5	-0.00374164	0.0221416	0.865807
GROA_CXCL1	FNIP2	med	4	0.0214809	0.0174104	0.21728
GROA_CXCL1	CLIC4	med	4	-0.0149474	0.0229137	0.514185
GROA_CXCL1	IL18RAP	med	22	0.00308057	0.00873158	0.724233
GROA_CXCL1	ZCRB1	med	6	-0.0249515	0.0235337	0.289031
GROA_CXCL1	GLRX5	med	5	-0.0058771	0.0195281	0.763447
GROA_CXCL1	TBC1D8	med	8	0.00734677	0.0173411	0.671812
GROA_CXCL1	FAM126A	med	4	-0.0386843	0.0357951	0.279823
GROA_CXCL1	THAP7-AS1	med	5	-0.0157419	0.0160619	0.32705
GROA_CXCL1	MLLT6	med	3	-0.0275365	0.0369184	0.455743
GROA_CXCL1	CAPG	med	11	-0.0150761	0.00983619	0.125345
GROA_CXCL1	TRAPPC2P1	med	11	0.0183409	0.0209676	0.381723
GROA_CXCL1	RPS26	med	4	-0.0145539	0.0153202	0.342122
GROA_CXCL1	CLASP1	med	3	-0.0291201	0.0240699	0.226351
GROA_CXCL1	SORBS3	med	3	0.028005	0.0420339	0.505253
GROA_CXCL1	FAM53A	med	5	0.0531466	0.0182917	0.00366666
GROA_CXCL1	OCEL1	med	9	0.00167854	0.0152376	0.912284
GROA_CXCL1	TPM3P6	med	3	0.00622124	0.0289555	0.829881
GROA_CXCL1	NELFCD	med	14	0.01342	0.0106088	0.205876
GROA_CXCL1	AMY2B	med	7	-0.00591935	0.0191623	0.757393
GROA_CXCL1	NT5C3B	med	19	-0.014217	0.00874583	0.104039
GROA_CXCL1	CPSF4	med	3	0.0231093	0.066831	0.729503
GROA_CXCL1	CCDC170	med	5	-0.0693502	0.0273697	0.0112824
GROA_CXCL1	UTRN	med	3	-0.0290041	0.0419963	0.489795
GROA_CXCL1	RP11-429E11.3	med	4	-0.0767252	0.030595	0.0121498
GROA_CXCL1	PCNX	med	7	0.0194934	0.0138969	0.160701
GROA_CXCL1	CTD-3088G3.4	med	4	0.00593769	0.0357273	0.868004
GROA_CXCL1	RP11-274B21.4	med	8	0.040149	0.0161973	0.0131846
GROA_CXCL1	CAPN10	med	3	-0.0493708	0.0302138	0.102249
GROA_CXCL1	AVL9	med	3	-0.0562876	0.0438237	0.198999
GROA_CXCL1	GIMAP5	med	10	-0.00227555	0.0165519	0.890652
GROA_CXCL1	SLC37A2	med	3	-0.0433397	0.0281421	0.123553
GROA_CXCL1	EFCAB4A	med	15	-0.00442422	0.015283	0.772209
GROA_CXCL1	PITPNM1	med	3	-0.00401319	0.0617169	0.948153
GROA_CXCL1	GAREML	med	3	0.151861	0.0464927	0.00108947
GROA_CXCL1	TMCO6	med	3	-0.0465387	0.0292307	0.111358
GROA_CXCL1	EFHB	med	13	0.0173719	0.0172204	0.313073
GROA_CXCL1	RABGEF1	med	6	-0.0650661	0.0193403	0.00076743
GROA_CXCL1	IRX3	med	10	-0.00720926	0.015555	0.643028
GROA_CXCL1	PNKP	med	10	0.00397769	0.0151945	0.793487
GROA_CXCL1	SMAD5	med	17	0.0156812	0.0125298	0.210747
GROA_CXCL1	PGLYRP1	med	5	-0.0182808	0.0168804	0.278824
GROA_CXCL1	FAM149A	med	6	0.0198173	0.0187715	0.2911
GROA_CXCL1	EVI5L	med	7	0.0041218	0.022821	0.85667
GROA_CXCL1	AKIP1	med	13	-0.00655677	0.010827	0.544785
GROA_CXCL1	PADI4	med	10	-0.0318392	0.0106477	0.00278743
GROA_CXCL1	FGF11	med	3	-0.021076	0.0680824	0.75689
GROA_CXCL1	FAM173A	med	4	0.00326363	0.0266875	0.902669
GROA_CXCL1	CCDC149	med	3	-0.0316017	0.0235318	0.179293
GROA_CXCL1	CALHM2	med	8	-0.00221362	0.0136617	0.871281
GROA_CXCL1	ABHD3	med	3	0.0486022	0.0300327	0.105596
GROA_CXCL1	AC123768.4	med	3	0.0570667	0.0296481	0.0542546
GROA_CXCL1	CTA-126B4.7	med	5	0.00765976	0.0161399	0.635084
GROA_CXCL1	CTB-41I6.2	med	5	0.0113965	0.0141794	0.421552
GROA_CXCL1	CTB-118N6.3	med	4	-0.0499236	0.026922	0.0636849
GROA_CXCL1	AKR1C3	med	8	-0.0123308	0.0224984	0.583642
GROA_CXCL1	NR1H3	med	11	-0.00492432	0.00866315	0.569749
GROA_CXCL1	AC093838.4	med	3	0.0447667	0.0198438	0.0240736
GROA_CXCL1	ZNF80	med	4	0.000774117	0.0239381	0.974202
GROA_CXCL1	FLT1	med	4	0.0332535	0.0352083	0.344925
GROA_CXCL1	ABCA1	med	8	0.0222903	0.0370398	0.547312
GROA_CXCL1	AMACR	med	6	0.00110866	0.0211697	0.958234
GROA_CXCL1	TPSD1	med	4	0.00855945	0.0175024	0.624809
GROA_CXCL1	GLIPR2	med	4	-0.00682902	0.0198162	0.730382
GROA_CXCL1	TTLL12	med	13	-0.00556609	0.021183	0.792734
GROA_CXCL1	BATF3	med	7	0.0153151	0.0197806	0.438784
GROA_CXCL1	TMEM156	med	9	-0.0279799	0.0136659	0.040617
GROA_CXCL1	SELL	med	19	0.0118231	0.0105781	0.263697
GROA_CXCL1	NPHP4	med	6	-0.00185155	0.016239	0.909223
GROA_CXCL1	NT5DC3	med	18	0.0117268	0.00818392	0.151884
GROA_CXCL1	PIGC	med	5	-0.0124738	0.0210285	0.553057
GROA_CXCL1	RBFA	med	3	-0.0252041	0.027146	0.353167
GROA_CXCL1	PARK7	med	5	-0.0230701	0.0174408	0.185913
GROA_CXCL1	RP11-25K19.1	med	5	0.00889722	0.0234039	0.703827
GROA_CXCL1	RP11-37E23.5	med	4	-0.00924737	0.0203911	0.650189
GROA_CXCL1	DEFA3	med	8	0.00822159	0.0190369	0.665831
GROA_CXCL1	LRP5L	med	7	0.014247	0.0161565	0.377877
GROA_CXCL1	NT5DC1	med	4	0.00755103	0.0266915	0.777253
GROA_CXCL1	EMBP1	med	3	0.0024142	0.0411497	0.953216
GROA_CXCL1	SLC41A3	med	26	0.0169348	0.0111681	0.129428
GROA_CXCL1	LUZP1	med	4	0.0185734	0.0175486	0.289872
GROA_CXCL1	RFXANK	med	3	0.000494822	0.0166754	0.976327
GROA_CXCL1	CLEC4F	med	21	0.00303449	0.00781434	0.697777
GROA_CXCL1	PSMF1	med	4	0.015049	0.0299849	0.615749
GROA_CXCL1	RP1-34L19.1	med	4	-0.0193777	0.0198875	0.329877
GROA_CXCL1	MLLT11	med	4	0.0169815	0.0194877	0.383537
GROA_CXCL1	GGT1	med	3	0.0338354	0.0254216	0.183198
GROA_CXCL1	RP5-997D24.5	med	6	-0.0115219	0.01965	0.557635
GROA_CXCL1	FAM129A	med	3	-0.0246263	0.0319597	0.440979
GROA_CXCL1	CEP78	med	5	0.00170789	0.0169136	0.919568
GROA_CXCL1	FAM81A	med	3	-0.0341665	0.0369533	0.355181
GROA_CXCL1	CLIP3	med	6	0.00120472	0.0124776	0.923083
GROA_CXCL1	CD83	med	3	-0.0472398	0.0215248	0.0281876
GROA_CXCL1	CLIC3	med	3	-0.0381407	0.0201542	0.0584319
GROA_CXCL1	REEP5	med	7	0.0167175	0.0194979	0.391223
GROA_CXCL1	NOA1	med	5	-0.039071	0.0218013	0.0731109
GROA_CXCL1	LRRC1	med	8	-0.014181	0.0151437	0.349054
GROA_CXCL1	IL1RL1	med	3	-0.00650975	0.0366342	0.858962
GROA_CXCL1	RP11-552F3.9	med	3	-0.0141937	0.0220199	0.519196
GROA_CXCL1	OSBPL6	med	3	-0.0354881	0.0299414	0.235918
GROA_CXCL1	UAP1L1	med	10	0.00830793	0.0119357	0.486393
GROA_CXCL1	ALG11	med	3	-0.018011	0.0263218	0.49381
GROA_CXCL1	HERC1	med	3	-0.0322527	0.0346606	0.352097
GROA_CXCL1	BRAT1	med	5	-0.00354236	0.0162405	0.827336
GROA_CXCL1	TBCA	med	3	-0.0169082	0.0266051	0.525087
GROA_CXCL1	VENTX	med	9	9.04078e-05	0.0236377	0.996948
GROA_CXCL1	AC008746.12	med	3	-0.0365979	0.0164144	0.0257728
GROA_CXCL1	GTF3C3	med	4	-0.0242251	0.017864	0.175071
GROA_CXCL1	PNPO	med	6	-0.0177927	0.0206953	0.389929
GROA_CXCL1	CLEC1A	med	5	0.027058	0.0183556	0.140455
GROA_CXCL1	RP11-423H2.3	med	6	-0.0120957	0.0214827	0.573404
GROA_CXCL1	RP11-566E18.3	med	4	0.00225478	0.0131102	0.863448
GROA_CXCL1	RGS12	med	9	-0.0215483	0.0185559	0.245534
GROA_CXCL1	DIP2A	med	15	-0.003283	0.00873307	0.70697
GROA_CXCL1	C19orf47	med	3	0.00110824	0.0434115	0.979633
GROA_CXCL1	KIAA1191	med	3	-0.022908	0.030058	0.445986
GROA_CXCL1	B4GALNT4	med	4	-0.0189496	0.02967	0.523032
GROA_CXCL1	ACSS1	med	9	0.0242177	0.0206553	0.241009
GROA_CXCL1	ZNF135	med	3	0.0677993	0.0366535	0.0643512
GROA_CXCL1	LRRC8D	med	8	0.00193422	0.0176193	0.912585
GROA_CXCL1	COQ5	med	20	0.00763612	0.00921508	0.4073
GROA_CXCL1	TTC5	med	6	0.00104323	0.0194602	0.957247
GROA_CXCL1	GSDMA	med	14	0.00926081	0.0107471	0.388851
GROA_CXCL1	TEFM	med	7	0.00310061	0.0163201	0.849319
GROA_CXCL1	ZNF319	med	5	0.0120153	0.0172623	0.486405
GROA_CXCL1	TBCE	med	4	0.0139237	0.0195458	0.476241
GROA_CXCL1	KLHDC8B	med	7	0.039836	0.0182742	0.0292645
GROA_CXCL1	NAA60	med	6	0.0150765	0.0195145	0.439771
GROA_CXCL1	OLFM1	med	16	0.017891	0.0110647	0.105891
GROA_CXCL1	DNAJA4	med	7	-0.00585389	0.0173011	0.735096
GROA_CXCL1	C18orf54	med	3	-0.0211735	0.0227808	0.352658
GROA_CXCL1	CLCN6	med	5	0.00429651	0.0174522	0.805538
GROA_CXCL1	NEK6	med	10	-0.0111162	0.0150806	0.461048
GROA_CXCL1	SPDYE6	med	8	0.0135069	0.0234992	0.56544
GROA_CXCL1	RPS6KB2	med	5	-0.011553	0.0360875	0.748863
GROA_CXCL1	ADORA1	med	7	0.0116265	0.0103294	0.260346
GROA_CXCL1	EMR3	med	7	-0.0407636	0.0436645	0.35053
GROA_CXCL1	MAN1A1	med	10	0.00404406	0.0170226	0.812215
GROA_CXCL1	TNNT3	med	8	-0.00793026	0.0153837	0.606204
GROA_CXCL1	ECHDC2	med	14	0.0173483	0.0155217	0.263704
GROA_CXCL1	LITAF	med	5	-0.0219957	0.0332614	0.508422
GROA_CXCL1	ZNF707	med	4	-0.0129914	0.0234602	0.579742
GROA_CXCL1	CCDC167	med	19	-0.0108833	0.0131693	0.408572
GROA_CXCL1	AC099552.2	med	3	-0.0350585	0.0316567	0.268095
GROA_CXCL1	EIF2AK2	med	3	0.0158799	0.0308681	0.606942
GROA_CXCL1	CLCN1	med	6	0.00143035	0.0165098	0.93096
GROA_CXCL1	LRFN4	med	6	-0.0188228	0.0161437	0.243634
GROA_CXCL1	PIK3AP1	med	3	-0.0308781	0.0456795	0.499058
GROA_CXCL1	ZNF671	med	6	0.0461241	0.0251742	0.0669223
GROA_CXCL1	SUSD3	med	10	0.0116276	0.015264	0.446202
GROA_CXCL1	ABAT	med	16	-0.00692442	0.0114119	0.544001
GROA_CXCL1	MLKL	med	8	-0.00953734	0.0200362	0.634071
GROA_CXCL1	TMEM19	med	3	-0.0233096	0.0402884	0.56288
GROA_CXCL1	C4orf3	med	8	-0.0267454	0.0167585	0.110504
GROA_CXCL1	C9orf64	med	4	-0.00229774	0.0236093	0.922469
GROA_CXCL1	DPY19L4	med	3	0.0266487	0.0404059	0.509559
GROA_CXCL1	ACTN4	med	5	-0.0454827	0.0302762	0.133029
GROA_CXCL1	TRIOBP	med	9	0.00238553	0.0121494	0.844336
GROA_CXCL1	TRBV7-3	med	10	0.0106961	0.0142558	0.453075
GROA_CXCL1	TRBV11-1	med	5	-0.00737423	0.0181425	0.684404
GROA_CXCL1	RP11-295M18.2	med	5	0.0208262	0.0242804	0.391038
GROA_CXCL1	CYP4F3	med	5	-0.0277791	0.0146169	0.0573698
GROA_CXCL1	HK1	med	7	0.0127453	0.0239868	0.59518
GROA_CXCL1	CHMP3	med	3	-0.0241531	0.0272826	0.376
GROA_CXCL1	CD244	med	6	-0.0166229	0.0201236	0.408781
GROA_CXCL1	LILRA5	med	5	0.00653218	0.0142495	0.646655
GROA_CXCL1	PDLIM7	med	3	0.0466779	0.0575902	0.417642
GROA_CXCL1	C4A	med	6	0.0163503	0.0104097	0.116258
GROA_CXCL1	CTC-459F4.3	med	4	0.00188938	0.0170158	0.911587
GROA_CXCL1	TOMM7	med	6	0.00153616	0.0196475	0.93768
GROA_CXCL1	CPPED1	med	3	0.0231059	0.0263543	0.380629
GROA_CXCL1	OR2W3	med	7	-0.00349971	0.0168005	0.834987
GROA_CXCL1	RP3-369A17.5	med	3	-0.0106965	0.031722	0.73597
GROA_CXCL1	C11orf48	med	3	0.00716958	0.0257162	0.780401
GROA_CXCL1	SH3BP5-AS1	med	4	0.00285547	0.021697	0.895295
GROA_CXCL1	BTBD10	med	3	0.0330499	0.0260063	0.203786
GROA_CXCL1	SLFN13	med	8	-0.0352473	0.0186137	0.058275
GROA_CXCL1	LRIG1	med	4	0.00988957	0.0198364	0.618091
GROA_CXCL1	GPR97	med	4	0.0128395	0.0161784	0.427417
GROA_CXCL1	SLC20A2	med	6	0.0188235	0.0179358	0.293951
GROA_CXCL1	CD37	med	5	0.00886388	0.0182762	0.62768
GROA_CXCL1	TOR1B	med	4	0.0225152	0.0236121	0.340315
GROA_CXCL1	GLB1L2	med	3	-0.0444613	0.0387121	0.250757
GROA_CXCL1	DEXI	med	8	0.0095686	0.0165787	0.563831
GROA_CXCL1	MAST4	med	7	-0.0170583	0.0146996	0.245862
GROA_CXCL1	GCH1	med	6	-0.0180853	0.0214263	0.398631
GROA_CXCL1	KLHL12	med	7	-0.0114454	0.0156	0.463144
GROA_CXCL1	HS2ST1	med	4	0.0248935	0.0294557	0.398045
GROA_CXCL1	CCBL2	med	9	-0.0057568	0.0162942	0.723861
GROA_CXCL1	NUDT12	med	4	-0.0391198	0.0173383	0.0240543
GROA_CXCL1	LATS2	med	4	-0.0500859	0.0229818	0.0293037
GROA_CXCL1	RP13-270P17.2	med	5	0.0259474	0.0269024	0.334795
GROA_CXCL1	WDR86-AS1	med	4	-0.0164696	0.0222563	0.4593
GROA_CXCL1	STAG3L4	med	16	-0.0166959	0.0120601	0.166239
GROA_CXCL1	CKB	med	5	-0.00468994	0.0231017	0.839125
GROA_CXCL1	ALDOC	med	8	0.00466064	0.0230642	0.83986
GROA_CXCL1	XRRA1	med	20	-0.0118202	0.0151547	0.435409
GROA_CXCL1	ST7L	med	11	0.0141113	0.0152565	0.354998
GROA_CXCL1	NUP205	med	3	0.0356102	0.0381738	0.350901
GROA_CXCL1	GOLGA8K	med	3	0.0145045	0.0388251	0.708713
GROA_CXCL1	CTD-2240H23.2	med	4	0.0327105	0.0268453	0.223041
GROA_CXCL1	RAD50	med	4	0.0404587	0.0305366	0.185197
GROA_CXCL1	LHFPL2	med	5	0.0200565	0.0271875	0.46069
GROA_CXCL1	BTN3A3	med	7	-0.0837743	0.0429506	0.0511186
GROA_CXCL1	RP4-545C24.1	med	5	-0.0494887	0.0387209	0.201219
GROA_CXCL1	MESP1	med	5	-0.0134783	0.0190067	0.478243
GROA_CXCL1	PSMC6	med	4	0.055473	0.0297982	0.0626559
GROA_CXCL1	ZAP70	med	4	-0.010064	0.0213129	0.636783
GROA_CXCL1	CDC7	med	16	-0.020265	0.0118044	0.086029
GROA_CXCL1	MAPK7	med	3	0.0308858	0.0493604	0.531498
GROA_CXCL1	RP1-167A14.2	med	6	-0.00390834	0.0160288	0.807361
GROA_CXCL1	FUT8	med	4	0.0134912	0.016795	0.42181
GROA_CXCL1	TMEM41B	med	11	-0.00677978	0.0146116	0.642648
GROA_CXCL1	EDARADD	med	5	-0.0307167	0.0227716	0.177368
GROA_CXCL1	CPD	med	3	0.00803702	0.021745	0.711679
GROA_CXCL1	CECR5	med	6	0.00731994	0.024054	0.760889
GROA_CXCL1	RTP4	med	6	-0.0467058	0.0187908	0.0129344
GROA_CXCL1	FDX1	med	5	-0.014315	0.0178725	0.42316
GROA_CXCL1	KRT74	med	4	0.0102026	0.0268607	0.704069
GROA_CXCL1	TSC22D1	med	3	-0.064025	0.0828152	0.439459
GROA_CXCL1	PMS2P5	med	3	0.0102729	0.0207967	0.621329
GROA_CXCL1	ARV1	med	4	-0.0415713	0.0366459	0.256625
GROA_CXCL1	C4B	med	6	-0.0131864	0.0100376	0.188946
GROA_CXCL1	MYBPH	med	8	-0.0335847	0.0165725	0.0427099
GROA_CXCL1	PGPEP1	med	4	-0.0421339	0.0267252	0.114897
GROA_CXCL1	CANT1	med	4	0.00458506	0.0242413	0.849981
GROA_CXCL1	PRIM1	med	3	-0.0583164	0.0402768	0.147648
GROA_CXCL1	AKR1CL1	med	3	0.0093918	0.0411585	0.819502
GROA_CXCL1	NLRC5	med	6	0.0201153	0.0191916	0.294577
GROA_CXCL1	MAX	med	6	0.00640459	0.0215517	0.766334
GROA_CXCL1	SLC16A3	med	5	-0.00560367	0.0147444	0.703905
GROA_CXCL1	COPZ2	med	4	-0.012834	0.0154275	0.405473
GROA_CXCL1	SUGP2	med	6	0.0118529	0.0147028	0.420146
GROA_CXCL1	ANXA3	med	5	0.0510993	0.0306948	0.0959613
GROA_CXCL1	MLLT4	med	4	0.0364971	0.0262931	0.16511
GROA_CXCL1	MAT2A	med	5	-0.0100909	0.0320932	0.753198
GROA_CXCL1	RP11-510J16.3	med	3	0.0567094	0.0531321	0.285824
GROA_CXCL1	ZNF689	med	3	-0.0762281	0.0298004	0.0105288
GROA_CXCL1	ZNF839	med	3	-0.0138744	0.0538175	0.796557
GROA_CXCL1	LPP	med	5	-0.00581174	0.014514	0.688845
GROA_CXCL1	TXNDC12	med	4	0.0164543	0.0113632	0.147607
GROA_CXCL1	ZFP14	med	10	-0.00570774	0.0149774	0.703137
GROA_CXCL1	TMEM18	med	3	-0.00789471	0.0252322	0.754371
GROA_CXCL1	CTD-2203K17.1	med	3	0.0385094	0.0179669	0.0320851
GROA_CXCL1	TMEM9	med	20	0.00440718	0.0109134	0.686337
GROA_CXCL1	RNF144A	med	4	-0.0361317	0.0331384	0.27557
GROA_CXCL1	DBH-AS1	med	8	-0.0121591	0.0226862	0.59198
GROA_CXCL1	RP11-973H7.4	med	9	-0.0187812	0.0152327	0.217593
GROA_CXCL1	STK24	med	3	-0.045572	0.0329313	0.166404
GROA_CXCL1	MAD2L2	med	4	-0.01241	0.0217056	0.567495
GROA_CXCL1	TRABD	med	9	0.000460747	0.00932536	0.960594
GROA_CXCL1	C8orf58	med	4	0.0234883	0.0197067	0.233304
GROA_CXCL1	PPFIA1	med	13	-0.00782876	0.0120939	0.517417
GROA_CXCL1	TMED5	med	16	0.00747986	0.0151966	0.622574
GROA_CXCL1	DLGAP1-AS1	med	6	0.0126317	0.011315	0.264266
GROA_CXCL1	AGAP1	med	4	-0.021127	0.0182931	0.248126
GROA_CXCL1	CASP1	med	4	-0.00866281	0.0223919	0.698851
GROA_CXCL1	RP11-529E10.6	med	6	0.00552776	0.0199293	0.781497
GROA_CXCL1	HLA-DOB	med	11	-0.00746564	0.00744256	0.315812
GROA_CXCL1	RALGPS1	med	16	-0.00430773	0.0119397	0.718255
GROA_CXCL1	SPTBN1	med	8	0.000139573	0.0194269	0.994268
GROA_CXCL1	ZSCAN16	med	4	-0.0025043	0.0306688	0.93492
GROA_CXCL1	NAPG	med	6	-0.0099995	0.0222452	0.653062
GROA_CXCL1	XAF1	med	3	0.00478405	0.0398755	0.904503
GROA_CXCL1	ACADVL	med	5	-0.00148863	0.0177752	0.933257
GROA_CXCL1	GFI1	med	4	-0.00847746	0.0262856	0.747064
GROA_CXCL1	RP4-753D10.5	med	3	-0.0237753	0.0223678	0.287815
GROA_CXCL1	VMO1	med	5	0.0133593	0.0168119	0.426827
GROA_CXCL1	PLEKHO2	med	12	-0.0105505	0.0146669	0.471934
GROA_CXCL1	PSPH	med	3	0.0243372	0.0721102	0.73574
GROA_CXCL1	VWA8	med	3	0.0701221	0.0488978	0.151557
GROA_CXCL1	TRAV41	med	3	-0.0439094	0.0402129	0.274867
GROA_CXCL1	SSBP2	med	5	0.00417379	0.0407064	0.918333
GROA_CXCL1	MTUS1	med	12	0.0192941	0.00867598	0.0261585
GROA_CXCL1	HAGH	med	4	0.000395366	0.019332	0.983683
GROA_CXCL1	RAB21	med	3	-0.0217704	0.0287106	0.44829
GROA_CXCL1	MCC	med	4	-0.0236317	0.0194966	0.225476
GROA_CXCL1	HEATR5B	med	3	-0.0269653	0.029138	0.354741
GROA_CXCL1	PPP4R4	med	4	0.00689806	0.0256643	0.788099
GROA_CXCL1	ZCWPW1	med	5	0.0148155	0.0183025	0.418241
GROA_CXCL1	IKBKAP	med	3	-0.0104439	0.0297933	0.725928
GROA_CXCL1	TGFBR1	med	3	-0.0152103	0.0324516	0.63928
GROA_CXCL1	CD6	med	6	0.0318632	0.0204358	0.118953
GROA_CXCL1	RP11-460N20.5	med	21	0.00751139	0.0132056	0.569491
GROA_CXCL1	UBE3B	med	9	-0.0317501	0.0113245	0.00505258
GROA_CXCL1	FAH	med	6	0.028399	0.0157732	0.0717886
GROA_CXCL1	ARHGAP9	med	3	0.0137932	0.0417491	0.741111
GROA_CXCL1	FGL2	med	7	0.0189579	0.0313857	0.545823
GROA_CXCL1	RP11-696N14.1	med	4	-0.0312755	0.0196123	0.110783
GROA_CXCL1	TREX1	med	6	-0.0109304	0.0187938	0.56084
GROA_CXCL1	RNF216P1	med	3	0.025366	0.0303916	0.403922
GROA_CXCL1	SUOX	med	11	0.0148958	0.0140308	0.288393
GROA_CXCL1	RAB31	med	10	-0.00583266	0.0154325	0.705469
GROA_CXCL1	SHPK	med	11	0.000238552	0.0123319	0.984566
GROA_CXCL1	CLIC5	med	3	0.0147753	0.0308953	0.63248
GROA_CXCL1	LRRC20	med	4	0.0150468	0.0323607	0.641953
GROA_CXCL1	MYH3	med	4	-0.0208729	0.0257503	0.417602
GROA_CXCL1	ARHGEF7	med	9	-0.00401518	0.0174976	0.818503
GROA_CXCL1	TNS3	med	4	-0.0535711	0.0350353	0.126249
GROA_CXCL1	CTD-2541M15.1	med	4	-0.0581263	0.0442475	0.18896
GROA_CXCL1	MED8	med	3	0.0264971	0.0167848	0.114418
GROA_CXCL1	CARKD	med	7	0.0180077	0.0143779	0.210404
GROA_CXCL1	CCDC23	med	23	-0.000522717	0.00909306	0.954159
GROA_CXCL1	TBCK	med	3	-0.00595961	0.0115915	0.607158
GROA_CXCL1	CTD-2531D15.4	med	5	0.00966477	0.0147375	0.511956
GROA_CXCL1	NMI	med	3	-0.0221907	0.014059	0.114475
GROA_CXCL1	PTGS2	med	3	-0.0366653	0.025461	0.149852
GROA_CXCL1	CAPRIN2	med	7	-0.000401758	0.0223991	0.98569
GROA_CXCL1	SLC46A3	med	3	0.00525163	0.0180507	0.771099
GROA_CXCL1	FLVCR1	med	7	0.0024678	0.0187651	0.895372
GROA_CXCL1	IMPA1	med	17	0.00604018	0.0126811	0.633851
GROA_CXCL1	RP11-673E1.1	med	4	0.00614357	0.0225977	0.785724
GROA_CXCL1	MEF2BNB	med	5	-1.9782e-06	0.0351311	0.999955
GROA_CXCL1	SNX32	med	6	-0.00685635	0.0159663	0.667613
GROA_CXCL1	CLNS1A	med	5	0.00330917	0.0184963	0.858008
GROA_CXCL1	UGT2B17	med	9	-0.0278799	0.0285176	0.328254
GROA_CXCL1	NDUFA6	med	8	-0.0057791	0.0108162	0.593134
GROA_CXCL1	DENND6B	med	4	-0.00683714	0.0201198	0.733991
GROA_CXCL1	ARHGAP31	med	5	0.0364499	0.030957	0.239021
GROA_CXCL1	SLC2A11	med	4	-0.0159071	0.0193464	0.410948
GROA_CXCL1	TEX264	med	5	0.0414126	0.0311185	0.183253
GROA_CXCL1	DSC2	med	4	-0.0449915	0.0328552	0.170878
GROA_CXCL1	CRBN	med	3	0.0295411	0.0176135	0.0935074
GROA_CXCL1	RP11-673E1.3	med	7	0.0056759	0.0135574	0.675466
GROA_CXCL1	ZNF142	med	3	0.00627831	0.0287689	0.827248
GROA_CXCL1	FAM179A	med	4	-0.0234034	0.0241789	0.333083
GROA_CXCL1	ARFIP1	med	16	-0.00354126	0.0126716	0.779888
GROA_CXCL1	FAM211A	med	4	0.0602152	0.0218484	0.00585042
GROA_CXCL1	GYPC	med	7	-0.00282231	0.0183518	0.877776
GROA_CXCL1	GNAI1	med	3	-0.0794187	0.0470414	0.0913588
GROA_CXCL1	SLC14A1	med	10	0.0034827	0.023017	0.879731
GROA_CXCL1	PCCA	med	5	0.0253271	0.0234749	0.280632
GROA_CXCL1	ZNF575	med	3	-0.000581374	0.0165432	0.971966
GROA_CXCL1	ERO1L	med	23	0.0261603	0.0137519	0.0571316
GROA_CXCL1	NFKBIZ	med	5	-0.00436678	0.0189756	0.817994
GROA_CXCL1	METTL25	med	4	0.0218972	0.0238282	0.358115
GROA_CXCL1	KIAA1841	med	26	-0.0127205	0.0120754	0.292144
GROA_CXCL1	LAMTOR3	med	3	-0.00742277	0.0365528	0.83908
GROA_CXCL1	MYLIP	med	3	0.0384796	0.028566	0.177967
GROA_CXCL1	LARP1	med	9	0.0270348	0.0171382	0.11469
GROA_CXCL1	ENTPD2	med	3	0.0158273	0.0153677	0.303055
GROA_CXCL1	YME1L1	med	3	-0.00500857	0.0322891	0.876729
GROA_CXCL1	FCGR3B	med	10	-0.000446194	0.0318982	0.98884
GROA_CXCL1	KRT77	med	8	0.00673936	0.0101104	0.505044
GROA_CXCL1	ICAM2	med	4	-0.00363855	0.0262642	0.889816
GROA_CXCL1	RP11-322M19.1	med	8	-0.00466908	0.0259725	0.857333
GROA_CXCL1	SPCS3	med	3	-0.000805283	0.0297345	0.978394
GROA_CXCL1	NSA2	med	4	0.00375081	0.0160524	0.815248
GROA_CXCL1	CTD-2331H12.5	med	4	-0.0156715	0.0454935	0.730486
GROA_CXCL1	KANSL1-AS1	med	11	0.0116678	0.00916918	0.203194
GROA_CXCL1	PNMAL2	med	4	-0.0225364	0.0151131	0.135914
GROA_CXCL1	TADA3	med	8	0.0313549	0.0128318	0.0145442
GROA_CXCL1	EPSTI1	med	11	-0.0233708	0.0136477	0.0868166
GROA_CXCL1	KIAA0040	med	10	0.0069805	0.0118962	0.55735
GROA_CXCL1	HNRNPAB	med	5	0.0188225	0.023844	0.429877
GROA_CXCL1	SLC15A4	med	3	0.010944	0.0315126	0.728374
GROA_CXCL1	ZNF391	med	6	0.0280924	0.0216198	0.193812
GROA_CXCL1	SPNS2	med	4	-0.0375395	0.0224574	0.0946058
GROA_CXCL1	ARL17B	med	11	0.0058799	0.0129099	0.64878
GROA_CXCL1	RP3-402G11.5	med	3	-0.0127504	0.0260158	0.624061
GROA_CXCL1	KBTBD11	med	12	0.0105866	0.0141644	0.454815
GROA_CXCL1	GS1-124K5.11	med	3	0.0556358	0.0329519	0.0913358
GROA_CXCL1	PPFIA4	med	12	0.0125646	0.0135292	0.353043
GROA_CXCL1	COL26A1	med	9	-0.0240047	0.0147118	0.10275
GROA_CXCL1	OXSR1	med	3	-0.0506837	0.0414419	0.221328
GROA_CXCL1	CD93	med	15	0.0405716	0.0206124	0.0490317
GROA_CXCL1	KIR2DS4	med	11	0.00847957	0.0166529	0.610616
GROA_CXCL1	DDB2	med	3	-0.0152437	0.0337797	0.651796
GROA_CXCL1	RSL24D1	med	3	-0.0265149	0.0224316	0.237192
GROA_CXCL1	WDR36	med	3	0.0229508	0.0267877	0.391575
GROA_CXCL1	ACTR1A	med	3	0.015804	0.0320529	0.621971
GROA_CXCL1	NELL2	med	5	0.00171425	0.0171212	0.920246
GROA_CXCL1	CDC25B	med	6	-0.00322883	0.0152647	0.832479
GROA_CXCL1	MYBPC3	med	21	0.0125195	0.0105369	0.234769
GROA_CXCL1	RP11-526I2.5	med	17	-0.0219559	0.0128873	0.0884412
GROA_CXCL1	IGFLR1	med	9	0.00882787	0.0133268	0.507704
GROA_CXCL1	ZKSCAN7	med	8	0.0362049	0.0175304	0.0388975
GROA_CXCL1	UNC45B	med	3	0.0134633	0.015589	0.387787
GROA_CXCL1	H2AFY2	med	4	-0.00379513	0.0227583	0.86756
GROA_CXCL1	NME8	med	9	-0.0140138	0.0158408	0.376337
GROA_CXCL1	TBC1D30	med	6	-0.01535	0.0207422	0.459277
GROA_CXCL1	NPHP3	med	19	-0.00354761	0.0168754	0.833492
GROA_CXCL1	RP11-996F15.2	med	8	0.00250225	0.0136859	0.854928
GROA_CXCL1	PRR4	med	12	0.00947181	0.0150749	0.529796
GROA_CXCL1	CDRT4	med	5	-0.00329308	0.0205536	0.872708
GROA_CXCL1	KNSTRN	med	8	0.0307656	0.0164361	0.0612307
GROA_CXCL1	RP11-6L6.2	med	11	0.00118814	0.015957	0.940645
GROA_CXCL1	GUSB	med	7	-0.0129313	0.014904	0.385593
GROA_CXCL1	MRE11A	med	19	0.00810035	0.0106429	0.446594
GROA_CXCL1	CNTNAP2	med	8	-0.018441	0.0178227	0.300814
GROA_CXCL1	PAPD7	med	4	0.00763605	0.0215299	0.722835
GROA_CXCL1	GAL3ST4	med	4	0.0358286	0.0255737	0.161216
GROA_CXCL1	OXER1	med	5	0.0296834	0.0331635	0.370753
GROA_CXCL1	SLC18B1	med	9	0.0170803	0.00915169	0.061992
GROA_CXCL1	SAV1	med	4	0.00198375	0.0226699	0.930269
GROA_CXCL1	PPM1M	med	9	-0.0234935	0.0155333	0.130416
GROA_CXCL1	SPNS1	med	12	0.0111001	0.01424	0.435682
GROA_CXCL1	C12orf4	med	3	-0.00833132	0.02411	0.729678
GROA_CXCL1	AMPD3	med	5	-0.00426453	0.0247855	0.863393
GROA_CXCL1	FAM21A	med	15	-0.000963312	0.0135345	0.943259
GROA_CXCL1	MRPL35	med	5	-0.0267258	0.0243641	0.27267
GROA_CXCL1	SURF2	med	3	-0.0246206	0.0295644	0.40497
GROA_CXCL1	SNX10	med	3	0.0266193	0.0378599	0.481993
GROA_CXCL1	TRIM36	med	6	0.033708	0.0214452	0.115991
GROA_CXCL1	SDCBP2-AS1	med	4	0.0370999	0.0335649	0.269021
GROA_CXCL1	TTF2	med	10	-0.00776791	0.0151438	0.607992
GROA_CXCL1	TIGD1L2	med	3	-0.0218488	0.0181487	0.228636
GROA_CXCL1	GDAP2	med	4	2.98094e-05	0.0331502	0.999283
GROA_CXCL1	GLG1	med	10	-0.0132644	0.0216777	0.540608
GROA_CXCL1	TSPAN32	med	6	-0.00813417	0.0126414	0.51993
GROA_CXCL1	ABCC4	med	15	-0.00644575	0.0134588	0.631993
GROA_CXCL1	CES1P1	med	5	0.0561864	0.0297286	0.0587609
GROA_CXCL1	RP3-407E4.4	med	4	-0.030165	0.0216233	0.163008
GROA_CXCL1	RP11-493L12.4	med	5	-0.0195267	0.0131124	0.136442
GROA_CXCL1	CTBP1	med	5	0.0312281	0.0150361	0.0378133
GROA_CXCL1	FAHD2B	med	3	-0.0520322	0.0295149	0.077915
GROA_CXCL1	NAGPA	med	15	-0.00931519	0.0125401	0.457584
GROA_CXCL1	ZNF550	med	5	-8.56778e-05	0.015751	0.99566
GROA_CXCL1	ATP8B3	med	3	-0.0766075	0.0360858	0.0337598
GROA_CXCL1	XXbac-BPG248L24.11	med	4	-0.0409469	0.0326335	0.209569
GROA_CXCL1	RP11-274B21.3	med	6	0.0423324	0.0164119	0.00989815
GROA_CXCL1	ITM2B	med	3	0.0121459	0.0192139	0.527294
GROA_CXCL1	GFPT2	med	3	-0.0241701	0.0522174	0.643455
GROA_CXCL1	TCL1A	med	3	-0.00105543	0.0199664	0.957843
GROA_CXCL1	CBLB	med	8	-0.028072	0.0281952	0.319429
GROA_CXCL1	KIAA0391	med	11	0.00429299	0.0139951	0.759034
GROA_CXCL1	CTD-2006K23.1	med	4	0.0421721	0.0343965	0.220177
GROA_CXCL1	DHX34	med	9	0.0161597	0.0144238	0.262564
GROA_CXCL1	PHOSPHO1	med	4	0.0184231	0.0284727	0.517604
GROA_CXCL1	RP11-164H13.1	med	3	0.0779338	0.0536778	0.146534
GROA_CXCL1	SNRNP48	med	4	-0.00542957	0.0108002	0.615154
GROA_CXCL1	SP4	med	5	-0.0532894	0.01953	0.00636046
GROA_CXCL1	NFE2L3	med	6	-0.00530588	0.0126985	0.676068
GROA_CXCL1	GOLGA8O	med	3	-0.0382242	0.0585157	0.513608
GROA_CXCL1	RP11-473M20.9	med	7	0.000576387	0.0170402	0.973017
GROA_CXCL1	OSBPL5	med	10	-0.0168081	0.0154329	0.276106
GROA_CXCL1	CTC-281F24.1	med	6	0.0306627	0.0230967	0.184318
GROA_CXCL1	DRAXIN	med	4	-0.00857937	0.0191136	0.653532
GROA_CXCL1	MIS18BP1	med	5	0.0104743	0.030759	0.733458
GROA_CXCL1	PLTP	med	19	-0.0131031	0.0129801	0.312747
GROA_CXCL1	PRLR	med	3	0.0243967	0.0274612	0.374322
GROA_CXCL1	ALDH8A1	med	7	-0.0279156	0.0164614	0.089919
GROA_CXCL1	HIST1H4H	med	15	0.0118768	0.0130737	0.363643
GROA_CXCL1	TNFRSF10D	med	4	0.0642068	0.0408245	0.115777
GROA_CXCL1	NENF	med	4	0.00651562	0.0225781	0.772902
GROA_CXCL1	C19orf40	med	13	-0.0160462	0.0124526	0.197544
GROA_CXCL1	GCC2	med	19	-0.0153954	0.0119803	0.198772
GROA_CXCL1	JHDM1D	med	3	-0.0242574	0.0265888	0.361603
GROA_CXCL1	RBM23	med	6	0.00206492	0.00965079	0.830575
GROA_CXCL1	SPATA2L	med	7	-0.0125901	0.0134424	0.348964
GROA_CXCL1	MLF1IP	med	4	-0.0103978	0.0185138	0.57437
HGF	CALM2	med	4	-0.0451176	0.0596887	0.44972
HGF	FAM132B	med	5	0.0253055	0.0168364	0.132834
HGF	VIPR1-AS1	med	3	-0.00232372	0.0351766	0.947331
HGF	NCOA7	med	6	-0.0144086	0.0210241	0.49313
HGF	HOXA5	med	4	-0.000895755	0.0204352	0.965037
HGF	MAPK8IP1	med	7	0.0085775	0.00924312	0.353414
HGF	C10orf88	med	7	-0.0234875	0.0150308	0.118142
HGF	RP11-678G14.3	med	13	-0.00589438	0.0134363	0.660886
HGF	RP11-661A12.5	med	7	-0.000986219	0.0100662	0.921954
HGF	PLXNC1	med	5	-0.0277895	0.0568848	0.62518
HGF	RP11-627G23.1	med	4	-0.0163251	0.0190614	0.391751
HGF	RPA2	med	14	-0.0357181	0.0140517	0.0110253
HGF	SCYL3	med	3	0.0168338	0.0236601	0.476784
HGF	BACH2	med	3	-0.0326105	0.0218501	0.135578
HGF	SKAP1	med	12	-0.00626654	0.0145534	0.666766
HGF	MAN2B1	med	9	-0.00844055	0.0119044	0.478307
HGF	MRAS	med	4	0.0299351	0.0279351	0.283902
HGF	ACADM	med	10	-0.012068	0.0140316	0.389757
HGF	GALNT4	med	11	0.0299254	0.00995741	0.00265289
HGF	GPR128	med	3	0.0636515	0.0732209	0.384679
HGF	COA6	med	7	0.00730767	0.0156447	0.640426
HGF	PDF	med	3	0.0140526	0.0285922	0.623084
HGF	SLX4IP	med	3	-0.0402743	0.0314565	0.200434
HGF	SLC35A5	med	4	0.004746	0.0317028	0.880999
HGF	CCDC3	med	6	0.0125953	0.0174492	0.470404
HGF	RNASEL	med	4	0.0190442	0.0185974	0.305823
HGF	CTC-559E9.6	med	3	0.0133873	0.0295833	0.650887
HGF	SOX4	med	6	0.0287456	0.0434396	0.508139
HGF	UBR7	med	3	0.00981698	0.0130147	0.450671
HGF	SRGAP2C	med	3	0.00238903	0.0170878	0.888811
HGF	CORIN	med	4	-0.0252127	0.0176914	0.154117
HGF	EFHA1	med	5	-0.0312791	0.0247222	0.205791
HGF	FAM117B	med	30	0.00446506	0.00828353	0.589867
HGF	HCG4P6	med	5	-0.00780629	0.0345647	0.821321
HGF	RP11-228B15.4	med	5	-0.0205499	0.0218794	0.347609
HGF	FBXO15	med	3	0.0168165	0.0229191	0.463113
HGF	STAG3	med	12	0.0067719	0.0104529	0.517082
HGF	MYO7A	med	3	0.000774057	0.0266816	0.976856
HGF	COPB1	med	14	0.0356312	0.0156536	0.0228318
HGF	GRK4	med	8	0.00628614	0.0161362	0.696856
HGF	ZNF91	med	9	0.00934534	0.0142598	0.512234
HGF	ZNF718	med	3	0.0389783	0.0316875	0.218665
HGF	TFF3	med	4	-0.00176446	0.0323898	0.956556
HGF	DUSP12	med	3	0.0281705	0.0219977	0.200331
HGF	AC007395.4	med	4	-0.0438156	0.0186791	0.0189914
HGF	MRPS6	med	5	0.0256565	0.01693	0.129661
HGF	NCR1	med	3	-0.00103768	0.0481372	0.982801
HGF	RP11-563N6.6	med	3	0.0392582	0.039274	0.317506
HGF	CTD-2547L24.3	med	3	-0.0612843	0.0608752	0.314069
HGF	DNAJB5	med	7	-0.0317291	0.0137528	0.0210489
HGF	RP3-455J7.4	med	5	0.0141834	0.0185645	0.444863
HGF	FZD2	med	5	0.0200078	0.0175443	0.254113
HGF	TMEM229B	med	5	-0.0236385	0.0182041	0.194105
HGF	EPHA4	med	7	0.0360708	0.0152816	0.018255
HGF	RP11-305L7.1	med	3	-0.0397767	0.018516	0.0316947
HGF	LOH12CR1	med	3	0.0167975	0.0324434	0.604635
HGF	SGSH	med	4	-0.000838107	0.0255708	0.973853
HGF	ANPEP	med	17	-0.00525116	0.00865125	0.543863
HGF	CCDC176	med	4	-0.0565668	0.0464309	0.22311
HGF	PTAR1	med	3	-0.00879588	0.0237751	0.711411
HGF	LACTB2	med	6	0.00805205	0.0129497	0.534077
HGF	TEF	med	13	-0.00582597	0.0128081	0.649205
HGF	HDAC7	med	3	0.0244099	0.0393971	0.53553
HGF	MICE	med	3	-0.0096643	0.0311108	0.756073
HGF	PM20D1	med	8	0.0272493	0.0114406	0.0172278
HGF	GALNT6	med	9	0.00505194	0.0135649	0.709575
HGF	RP1-197B17.3	med	8	-0.00876119	0.0166544	0.598848
HGF	RP11-291B21.2	med	4	-0.0124446	0.034605	0.719132
HGF	CRELD1	med	8	0.0156734	0.0135489	0.247355
HGF	SARS2	med	15	0.00854366	0.0141714	0.546589
HGF	ISL2	med	7	-0.00694566	0.0160322	0.664847
HGF	RP11-797A18.4	med	18	-0.00763545	0.0110936	0.491279
HGF	MRGPRE	med	3	0.0149693	0.0307924	0.626871
HGF	TIMM44	med	3	0.0134875	0.0257811	0.600867
HGF	MAP10	med	3	-0.029853	0.0243925	0.221005
HGF	TRIM58	med	6	-0.0288544	0.0206466	0.162253
HGF	SFXN2	med	4	0.0418926	0.0193983	0.0308032
HGF	LGR6	med	6	0.039241	0.0183302	0.0322915
HGF	RP11-466P24.6	med	3	0.0526989	0.0307409	0.0864753
HGF	MEF2A	med	4	0.000828097	0.0291157	0.97731
HGF	GLE1	med	3	0.0164312	0.0328194	0.616613
HGF	HLA-DPB1	med	4	-0.0197379	0.0254255	0.437571
HGF	TGM1	med	3	0.0172214	0.0255078	0.499585
HGF	MAN2B2	med	7	-0.00496447	0.0113298	0.661256
HGF	VNN3	med	26	0.00658705	0.0101497	0.516345
HGF	PLCD1	med	5	0.0361645	0.0220623	0.101172
HGF	C19orf12	med	13	0.0106	0.0117247	0.365958
HGF	ANKRD6	med	3	-0.00395021	0.0359077	0.912401
HGF	TOP1MT	med	3	-0.0353604	0.0361047	0.327389
HGF	CTGLF10P	med	5	0.0458707	0.0348243	0.187769
HGF	CXCR6	med	7	0.00246096	0.0190673	0.897305
HGF	DIS3L	med	17	0.0104302	0.0151137	0.490121
HGF	NARS2	med	7	0.000248107	0.0200257	0.990115
HGF	LIPC	med	6	-0.00888225	0.0233016	0.703065
HGF	FGFR2	med	3	0.011125	0.0234594	0.635342
HGF	LSM7	med	7	0.00647417	0.0134504	0.630277
HGF	AF001548.6	med	4	0.0122436	0.0179062	0.494124
HGF	RUNDC3A	med	3	0.000174617	0.019731	0.992939
HGF	PGBD1	med	4	-0.0121995	0.0319097	0.702229
HGF	SH3GLB2	med	5	0.00561007	0.0210448	0.789794
HGF	CDC42BPA	med	4	-0.0421185	0.0349804	0.228567
HGF	HLA-DRB1	med	10	-0.0345786	0.0138583	0.0125905
HGF	BBIP1	med	4	0.0288557	0.0424222	0.496375
HGF	ARNTL	med	12	-0.0108843	0.0169373	0.520468
HGF	C19orf66	med	7	0.0189354	0.0144652	0.190523
HGF	FAM172A	med	3	-0.0524482	0.0495212	0.289551
HGF	ZNF582-AS1	med	3	0.00405106	0.0159945	0.800053
HGF	CHN1	med	13	0.0135758	0.0143356	0.343638
HGF	CTB-167B5.2	med	6	-0.00955151	0.0134377	0.477208
HGF	CNN3	med	3	0.0477581	0.0335994	0.155201
HGF	TRAF3IP3	med	9	-0.00555041	0.0136357	0.683971
HGF	RP11-288H12.3	med	3	-0.0270436	0.0287596	0.347046
HGF	BLK	med	11	0.0149776	0.018186	0.410179
HGF	RBCK1	med	7	-0.00481897	0.0165568	0.771008
HGF	LRP8	med	3	-0.00120276	0.0457487	0.979026
HGF	SLFN5	med	16	0.012897	0.0114466	0.259864
HGF	CASP3	med	4	-0.0090604	0.0175176	0.605005
HGF	OXTR	med	3	0.0404795	0.0581244	0.486161
HGF	DESI1	med	4	-0.013794	0.0253357	0.586133
HGF	RP11-196G18.22	med	3	-0.0468229	0.0418967	0.263747
HGF	ZNF418	med	5	-0.00270788	0.0145493	0.852352
HGF	RP11-554A11.9	med	5	-0.0184471	0.0143896	0.19985
HGF	ST8SIA1	med	4	0.00117923	0.0285307	0.967031
HGF	CDC42	med	10	-0.0196376	0.0163721	0.230351
HGF	INPP4B	med	10	0.0104417	0.0147702	0.479601
HGF	ZNF721	med	9	-0.00570761	0.013073	0.662404
HGF	RP5-894A10.6	med	3	-0.038765	0.0613013	0.527146
HGF	AC016753.7	med	3	-0.0336085	0.0185337	0.0697737
HGF	CTD-3023J11.2	med	4	0.0548692	0.0314691	0.0812306
HGF	RP11-617D20.1	med	7	-0.00230546	0.0122728	0.850994
HGF	MRPL38	med	5	-0.00878742	0.0213117	0.680098
HGF	CROCC	med	8	-0.00547569	0.0196655	0.780673
HGF	NSMF	med	5	-0.0187207	0.0218932	0.392501
HGF	FOLR3	med	24	0.00560687	0.00734073	0.444985
HGF	DPEP2	med	5	0.0107239	0.0211451	0.612044
HGF	AC008592.3	med	4	0.00593238	0.0177301	0.737931
HGF	AXIN1	med	9	0.00687273	0.0114811	0.54943
HGF	ADAM19	med	8	0.0181884	0.0160943	0.258428
HGF	R3HCC1L	med	7	-0.0120092	0.0138235	0.384981
HGF	ZNF587B	med	4	0.0577926	0.0188436	0.00216243
HGF	CHST15	med	5	-0.0228079	0.0361774	0.528403
HGF	AC007278.2	med	4	0.0605172	0.019531	0.0019449
HGF	SENP7	med	15	-0.000516048	0.0112693	0.963476
HGF	KHK	med	16	-0.00504269	0.0139632	0.717993
HGF	PI16	med	13	0.00987806	0.0125836	0.432456
HGF	CACNA1H	med	3	0.0417728	0.0189931	0.027852
HGF	RPGRIP1	med	5	0.0214753	0.0215718	0.319479
HGF	C17orf103	med	3	0.0201443	0.0175478	0.250981
HGF	USB1	med	3	0.0250317	0.0270678	0.355082
HGF	SP140L	med	19	0.00853032	0.0103266	0.408776
HGF	PITPNA	med	6	0.0102292	0.0180687	0.571304
HGF	CD300C	med	15	0.0110077	0.00915233	0.229084
HGF	RP11-218E20.6	med	4	0.0451031	0.0208428	0.0304668
HGF	TMEM160	med	4	0.0540061	0.0373783	0.1485
HGF	TRGC2	med	9	-0.0111149	0.0133839	0.406275
HGF	ZNF467	med	13	-0.00683709	0.0133948	0.60975
HGF	SETDB2	med	3	0.0060593	0.0179483	0.735667
HGF	TTC38	med	8	0.00239229	0.0137254	0.861632
HGF	HCK	med	4	0.021461	0.0282218	0.446992
HGF	TRIP12	med	3	-0.00119703	0.0253746	0.962374
HGF	SPP1	med	13	0.00299174	0.0134273	0.823684
HGF	RP11-24F11.2	med	3	-0.0614383	0.0335039	0.0666889
HGF	ZNF205-AS1	med	4	-0.0127891	0.022015	0.56129
HGF	SH3BP4	med	3	0.0586197	0.0568891	0.302813
HGF	RP1-152L7.5	med	3	-0.0281165	0.0265654	0.289879
HGF	RAPGEF2	med	8	0.000981025	0.0178395	0.956145
HGF	DHRS12	med	7	0.0307635	0.0192952	0.110855
HGF	TYW1	med	12	0.0117592	0.0154999	0.448056
HGF	SCNM1	med	3	-0.0312967	0.0390588	0.422975
HGF	SCD5	med	18	-0.00751786	0.0121971	0.537653
HGF	ATP1A4	med	5	-0.000299189	0.0157734	0.984867
HGF	DBF4B	med	6	0.0397861	0.0204697	0.0519371
HGF	COMMD1	med	3	0.0407749	0.0406588	0.315931
HGF	SLC35F2	med	6	0.0246743	0.0231428	0.286344
HGF	ANKMY2	med	4	-0.0204031	0.032355	0.528301
HGF	PIEZO1	med	9	-0.0246071	0.0195595	0.208368
HGF	IL17RA	med	4	-0.0527609	0.019838	0.00782371
HGF	KIAA0368	med	4	0.00567247	0.026248	0.828902
HGF	KAZN	med	11	0.0141939	0.0160063	0.375203
HGF	KIAA1737	med	13	-0.00836278	0.0115899	0.470566
HGF	TNFRSF14	med	5	0.0105376	0.0153648	0.492823
HGF	TPMT	med	13	-0.00258782	0.0138121	0.85138
HGF	CAMKMT	med	4	-0.0241931	0.0221262	0.274213
HGF	MKKS	med	11	-0.0171914	0.0143553	0.231087
HGF	AC093818.1	med	3	-0.00169385	0.0310592	0.956508
HGF	MORN4	med	3	-0.043255	0.0184805	0.0192543
HGF	TRPM4	med	6	-0.0231711	0.0184721	0.209703
HGF	RSG1	med	3	0.0256273	0.0207674	0.217197
HGF	HLA-S	med	9	0.0216384	0.0170168	0.203519
HGF	ING2	med	4	-0.0579356	0.0407274	0.154874
HGF	RP11-664D1.1	med	10	0.00216351	0.0112168	0.847053
HGF	MTMR11	med	3	0.0136238	0.0240048	0.570344
HGF	SPOCK2	med	3	0.019078	0.0287221	0.506545
HGF	XBP1	med	12	0.0147767	0.0108863	0.174666
HGF	IMPAD1	med	3	-0.00885367	0.0386072	0.818615
HGF	ITPRIPL2	med	4	0.00386715	0.0314138	0.902025
HGF	PTK2B	med	13	-0.0116373	0.0111773	0.297802
HGF	RP11-341G23.4	med	6	-0.0160192	0.0254138	0.528477
HGF	ALOX5	med	6	-0.0139027	0.0183881	0.449607
HGF	PRORSD1P	med	5	0.0446622	0.029471	0.129655
HGF	EHD4	med	14	0.0168141	0.0107336	0.117233
HGF	NABP1	med	4	-0.0795849	0.0590469	0.177715
HGF	MAPRE2	med	3	0.0132132	0.0226993	0.560501
HGF	RNF122	med	3	-0.0177745	0.051361	0.72929
HGF	ZNF192P1	med	5	-0.0585583	0.0196876	0.00293588
HGF	OAS3	med	4	0.0171867	0.0173256	0.321207
HGF	RNF220	med	3	-0.00187242	0.0338312	0.955863
HGF	PLAC9	med	5	0.0125668	0.0220731	0.569135
HGF	HCLS1	med	20	0.00523861	0.0081184	0.518749
HGF	NCK2	med	3	-0.0293199	0.0407756	0.472107
HGF	PTOV1	med	3	-0.0260356	0.0330519	0.430861
HGF	PDE1B	med	12	0.00801584	0.0280918	0.77538
HGF	TRIM32	med	3	0.0177734	0.0278896	0.523944
HGF	NRDE2	med	3	0.00876114	0.0149573	0.558049
HGF	CTSD	med	5	0.0313622	0.0361144	0.385169
HGF	ZNF841	med	3	-0.0939108	0.0648227	0.147412
HGF	ACVR1	med	3	0.0250561	0.0238544	0.293546
HGF	ZC3H3	med	5	0.000542775	0.0153609	0.971813
HGF	FBP1	med	6	-0.000170552	0.0195575	0.993042
HGF	CDH26	med	3	0.0368905	0.0502094	0.462502
HGF	VPS28	med	13	-0.0111416	0.0102276	0.275994
HGF	AMDHD1	med	17	-0.0166964	0.011799	0.15705
HGF	ITGA9	med	5	0.0125556	0.0238109	0.597983
HGF	RFC4	med	6	-0.00494605	0.0152964	0.746433
HGF	CYP21A1P	med	11	0.0202657	0.0161976	0.210878
HGF	PREX1	med	3	-0.0196445	0.0281634	0.485478
HGF	COPG2	med	9	-0.0174085	0.0164973	0.291319
HGF	EP400NL	med	3	-0.00272407	0.0204701	0.894133
HGF	CREB5	med	13	-0.0146551	0.0132152	0.267449
HGF	TRAV8-6	med	3	-0.0729968	0.0242799	0.00264303
HGF	ARPC5	med	13	-0.00791139	0.0100711	0.432131
HGF	ABHD6	med	3	-0.0785122	0.0354167	0.026636
HGF	AAR2	med	3	-0.0437353	0.0175796	0.0128521
HGF	SUSD4	med	6	0.0227869	0.026093	0.382501
HGF	SNUPN	med	6	0.0257292	0.0187944	0.171007
HGF	ZNF84	med	4	-0.0116328	0.0209717	0.579106
HGF	RPL9	med	5	-0.0188458	0.0149287	0.206807
HGF	MYH10	med	3	0.0163321	0.0464541	0.725158
HGF	RP11-16E12.2	med	3	-0.0458524	0.043239	0.288945
HGF	PLXNA2	med	5	0.0303668	0.0399524	0.44721
HGF	STIM2	med	4	-0.0331016	0.0173134	0.0558889
HGF	SETD6	med	4	0.0711279	0.0247581	0.00406703
HGF	SMARCA2	med	3	0.0274063	0.0441685	0.534933
HGF	ZSCAN21	med	3	0.00280867	0.0275604	0.918828
HGF	HDDC2	med	16	0.0129457	0.0101367	0.201565
HGF	CMC2	med	7	-0.00988232	0.0153571	0.519898
HGF	SLC44A2	med	10	-0.0043438	0.0103814	0.675638
HGF	SLC25A1	med	6	-0.0125045	0.01815	0.490853
HGF	RSBN1L-AS1	med	3	0.000483482	0.0283639	0.9864
HGF	MPP7	med	8	0.0063588	0.0136518	0.641369
HGF	CHST13	med	25	0.00206138	0.00883461	0.815505
HGF	TRAM1	med	4	-0.0121401	0.0248383	0.625007
HGF	AC113189.5	med	4	0.0131671	0.0160527	0.412078
HGF	CTA-150C2.20	med	5	0.0159043	0.0288674	0.581672
HGF	TACSTD2	med	17	0.000272035	0.00696493	0.968844
HGF	PODN	med	6	-0.00147145	0.0285	0.958824
HGF	TM7SF3	med	5	0.0520826	0.0263076	0.0477316
HGF	TRGV5P	med	13	0.00389568	0.0118883	0.743146
HGF	DDX60L	med	13	0.0129408	0.0104804	0.21692
HGF	NUP62	med	7	-0.0300046	0.0221303	0.175158
HGF	PHLDA2	med	3	0.0174819	0.0417663	0.675535
HGF	ABI1	med	4	-0.0500349	0.0253315	0.0482451
HGF	WDR25	med	16	0.00990848	0.0109255	0.364453
HGF	RP11-660L16.2	med	10	-0.00264093	0.0131891	0.841297
HGF	RP11-467L13.5	med	5	0.0274063	0.0200235	0.17109
HGF	CTB-27N1.1	med	5	0.00162561	0.0175556	0.926223
HGF	MYL12A	med	3	-0.0238905	0.0291177	0.411943
HGF	RMDN3	med	3	-0.0109753	0.019269	0.56896
HGF	MFAP3L	med	4	-0.0193167	0.0490127	0.693494
HGF	SLC7A5	med	6	0.0116458	0.0203875	0.567849
HGF	CPQ	med	11	0.016401	0.0212407	0.440024
HGF	SH3GL1P3	med	4	-0.0205874	0.0293056	0.482362
HGF	MGAT4B	med	3	-0.0175468	0.0400336	0.661167
HGF	POGLUT1	med	11	0.0180011	0.0151947	0.236139
HGF	SLC38A7	med	3	-0.044623	0.0476855	0.349387
HGF	UROS	med	18	-0.0110838	0.012559	0.377488
HGF	ATP2C2	med	3	-0.0107115	0.0213023	0.615081
HGF	MFNG	med	3	0.00938759	0.0400699	0.814768
HGF	SAR1A	med	5	0.0114418	0.0187486	0.54168
HGF	TMEM158	med	4	-0.012954	0.0220719	0.55727
HGF	ERICH1	med	21	-0.000731551	0.012786	0.954374
HGF	TMEM259	med	5	0.0148859	0.0337682	0.659339
HGF	ZNF438	med	5	0.0197855	0.0331729	0.550884
HGF	RP11-240E2.2	med	3	-0.006902	0.0238931	0.772681
HGF	KCTD20	med	3	-0.00124858	0.0273236	0.963552
HGF	RNY3P8	med	4	-0.0140328	0.0296884	0.636449
HGF	USP10	med	3	0.0679681	0.0468718	0.147035
HGF	DKFZP667F0711	med	4	0.0431624	0.0505561	0.393242
HGF	FRG1B	med	3	-0.065336	0.0311679	0.0360591
HGF	TULP4	med	4	-0.0292774	0.0277469	0.291352
HGF	LRRC46	med	3	-0.0504424	0.0243468	0.038281
HGF	RP11-212I21.2	med	9	0.0138109	0.0140386	0.325221
HGF	SURF6	med	4	0.00827465	0.0144563	0.567056
HGF	NUDT14	med	3	0.00911008	0.0241588	0.706106
HGF	DUT	med	4	-0.0323819	0.0242468	0.181708
HGF	RP11-34F20.5	med	4	0.0098355	0.0263674	0.709136
HGF	SIGIRR	med	4	-0.0563399	0.0219705	0.0103371
HGF	WEE1	med	3	-0.0454662	0.0261163	0.0816995
HGF	RP11-705O3.1	med	12	-0.00701559	0.0149592	0.639083
HGF	NOL8	med	4	-0.0198815	0.0251549	0.429316
HGF	BDH2	med	9	-0.00325544	0.0154019	0.832601
HGF	AC093901.1	med	5	-0.0164838	0.0244993	0.501059
HGF	GALT	med	7	-0.00583559	0.011636	0.616011
HGF	EML3	med	14	0.00148109	0.00853758	0.862275
HGF	EPN1	med	3	-0.0171307	0.0218765	0.433589
HGF	CASP8	med	6	0.0203782	0.0257579	0.42886
HGF	AC073635.5	med	3	0.0669323	0.0266981	0.0121758
HGF	PEX6	med	29	0.00112859	0.00699528	0.871829
HGF	RP11-20I23.13	med	5	-0.000303036	0.0129419	0.981319
HGF	LONP1	med	8	0.00690396	0.0129679	0.594457
HGF	FAM32A	med	3	0.0386272	0.050539	0.444685
HGF	FAM19A2	med	8	-0.00978133	0.017207	0.56973
HGF	RAB11FIP5	med	4	0.0196244	0.0184505	0.2875
HGF	ZNF32	med	3	-0.00855861	0.0255546	0.73769
HGF	RP11-705C15.3	med	3	0.00727256	0.0572207	0.898864
HGF	NEO1	med	10	-0.017478	0.0173971	0.315067
HGF	TRIM73	med	6	0.0669531	0.0354068	0.0586285
HGF	TRBV29-1	med	6	-0.0362335	0.0182611	0.0472346
HGF	UBE2J1	med	9	0.00336625	0.0173911	0.846519
HGF	GMEB2	med	3	-0.0541746	0.0288978	0.0608343
HGF	CCDC109B	med	4	-0.0167479	0.0217488	0.441263
HGF	SERINC1	med	6	-0.00909537	0.0193736	0.638732
HGF	PRKCZ	med	4	-0.021189	0.0382135	0.579243
HGF	UBE2Z	med	11	0.0345662	0.0174329	0.0473877
HGF	HIST1H2BJ	med	3	-0.0565541	0.048774	0.246247
HGF	BECN1	med	6	-0.0103662	0.0142489	0.466912
HGF	CAPN8	med	3	-0.0157278	0.0449471	0.7264
HGF	STOX1	med	15	-0.00503453	0.0131716	0.702293
HGF	CAPN2	med	3	-0.0240682	0.028959	0.405909
HGF	ABR	med	5	-0.0324835	0.0242674	0.180712
HGF	TGS1	med	5	0.0154991	0.0216047	0.47313
HGF	KLHL35	med	5	0.0177246	0.0133317	0.18368
HGF	SLC22A1	med	4	0.0508641	0.0334598	0.128472
HGF	AC016747.3	med	5	0.0493002	0.0229523	0.0317184
HGF	SRP14	med	12	-0.0237242	0.0130183	0.0683979
HGF	TMBIM4	med	6	-0.00416376	0.0161962	0.797116
HGF	TRAF3	med	4	-0.00410606	0.026487	0.876804
HGF	ATP13A3	med	4	0.0124677	0.0560423	0.823949
HGF	NLRP6	med	3	0.00387264	0.0257353	0.880386
HGF	SUZ12P	med	5	0.0282413	0.0212321	0.183477
HGF	MINK1	med	9	0.00972111	0.0134637	0.470281
HGF	GCAT	med	17	0.0101783	0.010294	0.32278
HGF	CRIP2	med	9	0.0109048	0.0147221	0.45887
HGF	P2RX1	med	18	0.00516864	0.0101724	0.61138
HGF	KIAA1468	med	5	0.0188501	0.0150429	0.210173
HGF	HIVEP2	med	3	0.0435279	0.0683284	0.524099
HGF	C2orf40	med	7	-0.0274613	0.0127253	0.030928
HGF	RP11-33B1.4	med	6	-0.00817691	0.0157085	0.602687
HGF	GATC	med	3	0.0318298	0.0175812	0.0702272
HGF	DENND4B	med	5	-0.00508051	0.0161701	0.753375
HGF	UBQLNL	med	11	0.00154544	0.0128063	0.903946
HGF	MAD2L1BP	med	12	0.0197179	0.0201162	0.326987
HGF	ALG1L13P	med	3	-0.0127458	0.0319551	0.689992
HGF	ZNF137P	med	3	0.0158601	0.046573	0.733447
HGF	FANCD2	med	5	0.00837961	0.0201493	0.677502
HGF	MEGF9	med	11	0.0187035	0.015554	0.229174
HGF	ITGB2-AS1	med	10	-0.0169353	0.0154685	0.273594
HGF	NFATC3	med	10	-0.0179685	0.0208558	0.38893
HGF	NFKBIE	med	4	-0.0062801	0.0140864	0.655722
HGF	DZIP3	med	4	0.0215572	0.0173606	0.214336
HGF	CTA-211A9.5	med	6	-0.0196818	0.0155107	0.20447
HGF	VPS8	med	8	-0.0170433	0.0163271	0.29655
HGF	ACAT1	med	7	0.0113396	0.0180172	0.529102
HGF	RP5-823G15.6	med	3	0.0567079	0.0499644	0.256389
HGF	RP11-298I3.1	med	3	0.0284732	0.0181879	0.117466
HGF	LSR	med	3	-0.00577421	0.0247643	0.815632
HGF	DDX52	med	5	0.0224197	0.0190157	0.238394
HGF	PDXK	med	12	-0.0146848	0.0112502	0.191794
HGF	LINC00422	med	5	0.021448	0.0246181	0.383628
HGF	SLC24A4	med	16	0.00303341	0.0127931	0.812569
HGF	TREML2	med	5	-0.00557282	0.0258656	0.829414
HGF	OASL	med	11	0.0140937	0.0191049	0.460696
HGF	RP1-90J20.7	med	9	0.00830627	0.0123445	0.501027
HGF	ITGAX	med	16	0.00116718	0.0122005	0.923785
HGF	HCG18	med	4	0.0853154	0.0447682	0.0566875
HGF	ACTR1B	med	6	0.0163404	0.0135588	0.228145
HGF	ANKRD10	med	9	-0.00856609	0.0235904	0.716516
HGF	SEMA4B	med	3	0.02168	0.0169253	0.200219
HGF	DNAJB6	med	18	-0.0192614	0.0121828	0.113871
HGF	CEBPZ	med	16	0.0169789	0.0171063	0.320927
HGF	ZDHHC17	med	7	-0.0051023	0.0196108	0.794726
HGF	RFWD3	med	10	-0.00566854	0.0136756	0.678508
HGF	ANKDD1A	med	25	0.00940866	0.00919815	0.306361
HGF	ABCB9	med	4	0.0181548	0.0195417	0.352877
HGF	C3orf62	med	4	0.0514522	0.0467209	0.27078
HGF	METTL13	med	13	0.0146998	0.0142023	0.300656
HGF	KLHL21	med	3	-0.0992176	0.0550796	0.071648
HGF	C15orf61	med	3	-0.0704082	0.0516647	0.172948
HGF	TRAF1	med	5	0.024554	0.0243004	0.312286
HGF	SUN2	med	5	-0.00159509	0.0146932	0.913552
HGF	ULK3	med	16	0.0267489	0.0140341	0.0566514
HGF	CHRM3-AS2	med	5	-0.00352525	0.0213796	0.869032
HGF	KLHL5	med	9	0.0277327	0.0166105	0.0949996
HGF	MIER1	med	6	0.0047683	0.0146887	0.745466
HGF	NEBL	med	12	0.00688359	0.0205192	0.73727
HGF	WIPI1	med	10	0.0052133	0.00927851	0.574206
HGF	WDR37	med	5	-0.0186852	0.0482298	0.698446
HGF	IRF3	med	3	0.00937028	0.0195439	0.63162
HGF	C2CD5	med	4	0.0360688	0.0214078	0.0920183
HGF	TPSB2	med	9	-0.00342764	0.0149481	0.818634
HGF	PAQR8	med	19	-0.0131897	0.011235	0.240398
HGF	NAAA	med	24	0.00361561	0.00698747	0.604848
HGF	CASP9	med	7	0.0293634	0.0150733	0.0514107
HGF	MBTPS1	med	11	0.0305094	0.0157202	0.0522856
HGF	FAM104A	med	5	0.0292777	0.0175893	0.0960085
HGF	RIMS3	med	8	-0.0179785	0.0149722	0.229832
HGF	SLC11A1	med	13	-0.00652533	0.0117114	0.577407
HGF	FAM134B	med	5	0.00364157	0.0276953	0.89539
HGF	TMEM230	med	6	0.000316191	0.01389	0.981839
HGF	ZSCAN29	med	8	-0.00269834	0.0150535	0.857741
HGF	FAM160A2	med	12	0.00335403	0.00983735	0.733142
HGF	ADTRP	med	5	-0.0023547	0.0317118	0.940809
HGF	SFXN3	med	3	0.024136	0.0240282	0.315144
HGF	HSD17B7P2	med	6	0.0189142	0.0158499	0.232739
HGF	RP4-798C17.5	med	5	0.0237882	0.0251242	0.343727
HGF	KIAA1324	med	22	0.00938583	0.0102146	0.358168
HGF	PLAGL1	med	13	0.0021973	0.00790634	0.781077
HGF	AP3B1	med	14	-9.08629e-05	0.00803461	0.990977
HGF	PLCG1	med	4	0.0136377	0.0472015	0.772638
HGF	APOBEC3G	med	7	0.0477651	0.0142265	0.000786559
HGF	SSTR3	med	3	0.0509085	0.0270101	0.0594576
HGF	CHIT1	med	4	0.0398076	0.0416509	0.339201
HGF	RASSF4	med	11	-0.0130881	0.0131949	0.321245
HGF	TRBV7-4	med	3	-0.0273145	0.0251247	0.276967
HGF	PDGFB	med	3	0.0138733	0.0152334	0.362445
HGF	ECI2	med	3	0.018887	0.0242186	0.435476
HGF	DDAH2	med	4	-0.0372869	0.0143579	0.00940558
HGF	SMOX	med	9	0.00838373	0.0119709	0.483714
HGF	CA2	med	13	0.0040339	0.0128663	0.753883
HGF	CD4	med	4	-0.0444437	0.0213415	0.0372966
HGF	IGLV3-12	med	4	-0.00518675	0.0182882	0.776708
HGF	RP11-7F17.5	med	4	0.0213099	0.0180256	0.237126
HGF	HECW2	med	7	0.020566	0.0271182	0.448221
HGF	CTC-550B14.7	med	7	0.0123247	0.0122705	0.315178
HGF	WDR4	med	5	0.0198909	0.00955133	0.0372941
HGF	SIRPB1	med	19	-0.0136171	0.00909936	0.134526
HGF	LINC00426	med	9	-0.0171279	0.0134361	0.202391
HGF	PPIP5K2	med	12	-0.0259906	0.0145981	0.0750092
HGF	LRRC33	med	11	0.0103702	0.0144322	0.472418
HGF	DSTN	med	13	-0.00549168	0.0134243	0.682477
HGF	PAFAH1B2	med	4	-0.052973	0.0256425	0.038845
HGF	IDH2	med	7	-0.0435463	0.0394068	0.269139
HGF	RP11-517C16.2	med	3	0.0173067	0.0345057	0.615976
HGF	SPPL3	med	3	-0.025828	0.0236737	0.275273
HGF	SNHG7	med	8	0.000830127	0.01211	0.945349
HGF	AC103965.1	med	9	-0.0278951	0.0177281	0.115604
HGF	ARHGAP1	med	3	-0.0193417	0.0446544	0.664911
HGF	ANKRD36	med	3	0.031021	0.0397981	0.43571
HGF	AP000351.10	med	7	0.012481	0.0124871	0.317547
HGF	COL27A1	med	3	0.0314462	0.0375124	0.401869
HGF	C21orf7	med	8	0.00292518	0.0178564	0.869875
HGF	AC005682.6	med	5	-0.0302957	0.0230265	0.188278
HGF	IL8	med	4	0.016127	0.0268922	0.548712
HGF	MRPL14	med	3	-0.00669103	0.0165044	0.685178
HGF	HLA-DOA	med	4	-0.0236261	0.0160002	0.13978
HGF	TMEM99	med	13	0.00603419	0.0131951	0.647451
HGF	NPIPL3	med	13	-0.0268905	0.0177019	0.128745
HGF	VAMP8	med	10	-0.0152373	0.0166883	0.361216
HGF	GAS7	med	9	-0.0275287	0.0218673	0.208067
HGF	TMEM222	med	3	0.0115979	0.0497508	0.815669
HGF	RAB3IP	med	11	0.0127036	0.0185487	0.493419
HGF	FIG4	med	4	0.00792735	0.0247451	0.748696
HGF	TMEM91	med	12	0.00134863	0.00885731	0.87898
HGF	REM2	med	5	-0.00022732	0.0196961	0.990792
HGF	COL9A3	med	9	0.012354	0.014382	0.390348
HGF	MKNK1	med	7	-0.0120532	0.0187613	0.52058
HGF	COX6B1	med	8	0.00188801	0.01564	0.903915
HGF	PLA2G4A	med	3	0.00689919	0.0365908	0.850445
HGF	ARRDC2	med	3	-0.0270191	0.0238927	0.258118
HGF	UBAP1L	med	3	0.0146372	0.0154432	0.343227
HGF	BNIP1	med	5	-0.0164509	0.0125903	0.191338
HGF	TERF2	med	3	-0.00430482	0.0290592	0.882232
HGF	C20orf197	med	4	-0.0344383	0.0200996	0.0866413
HGF	CSRP2BP	med	3	-0.00988982	0.0440538	0.822373
HGF	MDGA1	med	20	0.00760781	0.011799	0.519068
HGF	PTPLA	med	4	-0.0157979	0.0400855	0.693503
HGF	MUC20	med	25	0.0178529	0.0106638	0.0941005
HGF	RP11-349A22.5	med	7	-0.00867451	0.0184667	0.638541
HGF	ZNF83	med	13	-0.000103898	0.00844015	0.990178
HGF	RFC5	med	4	0.0119765	0.0247464	0.628407
HGF	TJP2	med	17	-0.0150133	0.010806	0.164725
HGF	AK5	med	7	0.000496637	0.0147115	0.97307
HGF	JMJD4	med	6	0.0026641	0.017622	0.879834
HGF	AC124944.2	med	3	0.0543644	0.0524287	0.299773
HGF	FBXO32	med	6	-0.0332767	0.0311101	0.28478
HGF	SMARCD2	med	3	-0.0335111	0.014431	0.0202243
HGF	NEDD4L	med	3	0.0515459	0.0274935	0.0608145
HGF	FAM219B	med	4	-0.021897	0.022299	0.326114
HGF	CTD-2547L24.4	med	3	0.00332162	0.05395	0.950906
HGF	HEATR2	med	3	0.0133792	0.0230419	0.561478
HGF	MASTL	med	21	-0.00124252	0.0133758	0.925988
HGF	UHRF1BP1	med	32	-0.0137835	0.00957147	0.14985
HGF	NPRL3	med	5	0.00392694	0.016132	0.807676
HGF	GPD1L	med	12	0.00175275	0.0108715	0.871917
HGF	SSPO	med	12	0.00529997	0.0153412	0.729738
HGF	RNASEH2C	med	5	-0.0144295	0.016364	0.377895
HGF	ERAP2	med	32	0.0078158	0.00530341	0.140554
HGF	ZNF117	med	5	0.00925975	0.0261924	0.723692
HGF	LAMTOR4	med	5	0.0106617	0.0214769	0.619594
HGF	VOPP1	med	4	-0.00739105	0.0167597	0.659212
HGF	GORASP1	med	4	0.0097119	0.0316402	0.758883
HGF	RP5-943J3.1	med	10	-0.0104676	0.014688	0.476054
HGF	UBXN6	med	3	-0.0475448	0.026192	0.0694869
HGF	CADM1	med	4	-0.0145985	0.0346135	0.673203
HGF	SELPLG	med	4	0.00677116	0.0258914	0.79369
HGF	DHX58	med	4	-0.0104431	0.0203149	0.607209
HGF	AC011893.3	med	7	-0.0191372	0.0168984	0.257431
HGF	TRAM2	med	8	-0.00592612	0.0197894	0.76459
HGF	ZNF211	med	6	-0.0143627	0.0197523	0.46714
HGF	WDR18	med	10	0.00560911	0.012056	0.641751
HGF	HIVEP1	med	6	-0.0283228	0.0362943	0.435176
HGF	TTC32	med	15	0.0168868	0.0125738	0.179268
HGF	CYB5D1	med	6	0.000926732	0.0172117	0.95706
HGF	RAMP3	med	3	-0.0358391	0.0234254	0.126035
HGF	CDA	med	18	0.0185685	0.00869297	0.0326765
HGF	ANG	med	15	-0.0017869	0.00881141	0.839296
HGF	NAA38	med	10	-0.00874839	0.0160992	0.586851
HGF	MSI2	med	3	0.00842854	0.0450172	0.851481
HGF	KCTD2	med	9	-0.00580356	0.0148324	0.695594
HGF	ABTB2	med	3	0.00311632	0.0189515	0.869388
HGF	FAM154B	med	6	0.012209	0.0197954	0.537394
HGF	AP003068.18	med	7	-0.00908306	0.0170428	0.594064
HGF	C16orf86	med	3	-0.00924089	0.0193494	0.63295
HGF	BIK	med	3	0.115865	0.0522984	0.0267288
HGF	HLA-L	med	7	0.043879	0.0207643	0.0345844
HGF	ARL6IP5	med	5	0.0228433	0.0302406	0.450019
HGF	PRR11	med	3	-0.0059339	0.0160343	0.711326
HGF	RP11-1398P2.1	med	9	-0.00594465	0.0145849	0.683575
HGF	SLC7A7	med	4	0.00397045	0.0188956	0.83357
HGF	VLDLR	med	12	0.00464194	0.019018	0.807167
HGF	MIR4712	med	12	0.0106439	0.0116745	0.361915
HGF	TRAP1	med	8	-0.00960292	0.0104224	0.356855
HGF	SLC35C1	med	4	0.00811892	0.0189539	0.668396
HGF	INPP5E	med	8	-0.0105062	0.0131288	0.423571
HGF	RP11-395G23.3	med	4	-0.0245466	0.0320416	0.443626
HGF	SLC25A19	med	3	-0.00485192	0.0557621	0.930663
HGF	CCDC24	med	15	0.00739005	0.0134139	0.581686
HGF	BET1L	med	6	0.00853988	0.0147069	0.561462
HGF	SKAP2	med	24	0.0100867	0.010149	0.320287
HGF	REV1	med	3	0.0065446	0.0185577	0.724342
HGF	BRD3	med	3	0.0113475	0.0167624	0.498432
HGF	FKBP11	med	4	0.0228298	0.0162946	0.161193
HGF	MX1	med	8	-0.00418653	0.0165343	0.800111
HGF	SLITRK5	med	3	0.0642699	0.0415885	0.122255
HGF	AKR7A3	med	3	-0.0134482	0.0360266	0.708936
HGF	NPDC1	med	4	-0.00593848	0.0156731	0.704765
HGF	MCCC1	med	3	-0.00591194	0.0209286	0.777575
HGF	LIPA	med	22	0.00556036	0.00868208	0.521886
HGF	H1F0	med	24	0.0140364	0.008904	0.114929
HGF	ABRACL	med	14	-0.00738637	0.0112611	0.511878
HGF	PLSCR3	med	3	-0.00592486	0.0243641	0.807866
HGF	PPIL3	med	23	-0.00613635	0.00954475	0.520287
HGF	NFATC1	med	4	0.0440748	0.022112	0.0462345
HGF	CAMK4	med	3	0.0073278	0.0180792	0.685245
HGF	NCAPG2	med	4	0.0203455	0.0180643	0.260045
HGF	CDO1	med	13	-0.0155378	0.0114329	0.174133
HGF	HLA-V	med	5	0.0359085	0.0213884	0.0931754
HGF	CCL4L2	med	4	0.0278079	0.0268608	0.300549
HGF	TRBV6-8	med	3	-0.0173715	0.0244104	0.476684
HGF	TMC8	med	8	0.0181819	0.0197106	0.356298
HGF	NDRG3	med	9	0.00678706	0.0121849	0.577525
HGF	MIAT	med	16	0.00292551	0.0116652	0.801977
HGF	PXDN	med	13	-0.0204827	0.00933815	0.0282756
HGF	C2orf88	med	3	-0.0470523	0.0514777	0.3607
HGF	YWHAG	med	5	0.0398631	0.0178192	0.0252807
HGF	ZNF781	med	3	0.0549918	0.0380923	0.148839
HGF	C20orf194	med	3	0.00849678	0.0650006	0.895998
HGF	SAMD10	med	4	0.00422883	0.0135937	0.755735
HGF	RP11-23P13.6	med	7	0.0276314	0.0166656	0.0973195
HGF	C20orf196	med	6	-0.0313587	0.0137279	0.022354
HGF	CD207	med	4	-0.060556	0.0480481	0.207553
HGF	GPRIN3	med	3	0.0366041	0.0352174	0.29863
HGF	POLM	med	8	0.0031512	0.0102807	0.759211
HGF	VASH1	med	23	-0.0177658	0.00857376	0.0382544
HGF	LAMC1	med	15	-0.00167609	0.00999351	0.866805
HGF	HCG27	med	12	-0.0172864	0.0165461	0.296141
HGF	CEACAM21	med	20	0.0137512	0.0123056	0.263793
HGF	PHACTR2	med	4	0.0371149	0.0288617	0.198458
HGF	SIGMAR1	med	6	-0.0100549	0.0119471	0.400002
HGF	EFTUD2	med	7	-0.00718415	0.0237352	0.762134
HGF	ATF6	med	6	-0.00950073	0.0173632	0.584259
HGF	ZNF200	med	4	0.0404621	0.0184643	0.0284251
HGF	FZD6	med	13	0.0140556	0.0119034	0.237681
HGF	FLOT1	med	15	0.00929868	0.0196314	0.635741
HGF	PRR5	med	4	0.0118226	0.0429945	0.783332
HGF	CEBPA	med	3	-0.00932737	0.0404879	0.817801
HGF	CIITA	med	4	-0.0746222	0.0342861	0.0295213
HGF	LINC00853	med	5	0.0377542	0.0288241	0.19026
HGF	PLGLB1	med	7	0.0346762	0.018276	0.0577803
HGF	SCCPDH	med	8	-0.0161374	0.0188134	0.391025
HGF	CTSZ	med	5	-0.029328	0.0218172	0.178864
HGF	PLEKHM2	med	3	0.0068444	0.0249885	0.78416
HGF	MUL1	med	4	0.0048763	0.00968198	0.614509
HGF	SPATA13	med	4	-0.0200931	0.0284598	0.480177
HGF	FAM107B	med	7	0.00400289	0.0140389	0.775546
HGF	RP11-214C8.5	med	6	0.0059328	0.0209751	0.777292
HGF	NUB1	med	3	-0.0243054	0.024453	0.320242
HGF	TTC26	med	4	-0.0245331	0.0272137	0.367323
HGF	RAP1GDS1	med	7	-0.000480142	0.0116413	0.967101
HGF	CAV2	med	10	0.0140641	0.0107726	0.191706
HGF	TMEM44-AS1	med	5	0.00853803	0.0177762	0.63101
HGF	RGS17	med	5	0.012976	0.0148854	0.383356
HGF	SDR39U1	med	4	-0.0297343	0.0263603	0.259321
HGF	OSCAR	med	12	-0.0074408	0.0116764	0.523961
HGF	USP14	med	4	0.00853506	0.0241289	0.723543
HGF	CFD	med	16	0.00876598	0.00856387	0.306024
HGF	TRAV8-1	med	3	-0.0087251	0.0341391	0.798279
HGF	DUSP14	med	11	-0.000106173	0.00854163	0.990083
HGF	CDC42EP1	med	10	-0.00685726	0.0129556	0.596604
HGF	RPS5	med	5	0.0570287	0.0163217	0.000475762
HGF	COL5A3	med	5	0.0123131	0.0138046	0.372415
HGF	MRVI1-AS1	med	4	0.0377557	0.0197057	0.0553679
HGF	NDUFA10	med	14	0.00942885	0.0159443	0.554278
HGF	CDS2	med	11	-0.00236861	0.00891285	0.79043
HGF	AF001548.5	med	13	0.0032665	0.0112747	0.77203
HGF	ASAH1	med	19	-0.0063747	0.014875	0.66825
HGF	POLR2J3	med	10	-0.0176607	0.0206532	0.392491
HGF	CEP135	med	3	-0.0036585	0.0264074	0.889813
HGF	METTL21B	med	29	5.13591e-05	0.0085161	0.995188
HGF	HDDC3	med	3	0.00523747	0.0333336	0.875148
HGF	LSS	med	7	0.00565712	0.00977364	0.562715
HGF	ATP10D	med	4	-0.0228997	0.0299241	0.444117
HGF	FAM13A	med	4	0.00434695	0.0205118	0.832166
HGF	NCLN	med	3	-0.0158513	0.015816	0.316233
HGF	CDKN2B	med	6	0.010799	0.0130591	0.408274
HGF	HADH	med	3	-0.0403397	0.0300866	0.179989
HGF	ZNF385D	med	6	-0.0882728	0.0318397	0.00556433
HGF	RP11-1101H11.1	med	3	-0.0134512	0.0376327	0.720767
HGF	ARL4C	med	7	-0.0171523	0.0230056	0.455928
HGF	TRMT61A	med	5	0.0182634	0.0218929	0.404158
HGF	FGGY	med	10	-0.0235656	0.0203447	0.246733
HGF	GRAMD1C	med	4	-0.0264749	0.0213285	0.214499
HGF	SPPL2A	med	10	-0.00819725	0.0167848	0.625285
HGF	AKR1E2	med	5	0.0229951	0.0304085	0.449525
HGF	PLCL2	med	9	-0.00307483	0.0130461	0.813674
HGF	RP11-893F2.9	med	5	-0.010959	0.0143159	0.443966
HGF	L3MBTL2	med	9	0.000132527	0.0149591	0.992931
HGF	AP3S2	med	9	0.0100481	0.011288	0.373379
HGF	URB1	med	3	0.0117179	0.0224448	0.601616
HGF	THOC3	med	3	0.040465	0.0416583	0.331372
HGF	RP11-134P9.1	med	3	-0.0434951	0.0296002	0.14172
HGF	NMRK1	med	20	-0.0103785	0.0104787	0.32196
HGF	AMFR	med	14	-0.000399383	0.0116129	0.972565
HGF	LRRN1	med	9	0.0186925	0.028615	0.513601
HGF	TMEM176B	med	19	-0.00243537	0.0104184	0.815174
HGF	MPHOSPH6	med	13	-0.00869954	0.0122813	0.478725
HGF	NCOR2	med	7	0.0470963	0.0367171	0.199604
HGF	ZNF318	med	8	-0.000887234	0.0126505	0.944087
HGF	IL9RP3	med	5	0.0230536	0.0159615	0.148647
HGF	MRPL48	med	6	0.0155283	0.0168319	0.356241
HGF	LRRC61	med	5	-0.00157143	0.0133138	0.906044
HGF	C15orf40	med	8	-0.0185998	0.0220529	0.398995
HGF	NBPF3	med	8	-0.00205642	0.0144692	0.886982
HGF	JUN	med	6	-0.0173696	0.0217961	0.425503
HGF	SCO1	med	4	0.010384	0.0131717	0.430489
HGF	FAM210B	med	3	-0.0157958	0.0246548	0.521731
HGF	C12orf23	med	3	-0.00721105	0.0169826	0.671118
HGF	UNC119B	med	4	-0.00535982	0.0190848	0.778832
HGF	XXbac-BPG246D15.8	med	5	-0.0223653	0.0301438	0.458115
HGF	EPHB6	med	7	0.0065436	0.0239008	0.784252
HGF	MMEL1	med	7	-0.0263471	0.0195296	0.17731
HGF	ITPR2	med	5	0.0206678	0.0152639	0.175728
HGF	TMED1	med	3	-0.0119444	0.0152739	0.434205
HGF	HES4	med	3	0.0117061	0.0168184	0.486411
HGF	MMRN1	med	3	0.0284495	0.0336122	0.397327
HGF	CTC-241F20.3	med	3	-0.00107144	0.0236903	0.963926
HGF	DUSP5	med	3	0.0508539	0.0336498	0.130719
HGF	SGTB	med	13	0.0167021	0.0118654	0.159242
HGF	ADAMTS17	med	5	0.0188313	0.0293439	0.521039
HGF	RP11-73M18.9	med	12	-0.019045	0.01526	0.212018
HGF	DHRS4-AS1	med	7	-0.00332415	0.0255352	0.896425
HGF	BYSL	med	6	0.00103006	0.0175371	0.953162
HGF	LYSMD2	med	3	0.0267999	0.0464603	0.564051
HGF	NFXL1	med	30	-0.0141272	0.00752095	0.0603284
HGF	RCSD1	med	7	0.004375	0.0132612	0.741468
HGF	FLYWCH2	med	5	0.0050937	0.0155921	0.743907
HGF	ALPK1	med	4	0.0457191	0.0185552	0.0137416
HGF	CLSTN1	med	3	0.00582322	0.0164651	0.723585
HGF	CXCL1	med	4	-0.0211441	0.0297995	0.477986
HGF	NCL	med	5	0.029092	0.0164018	0.0761119
HGF	AIFM2	med	6	-0.00585165	0.019882	0.768514
HGF	URGCP	med	3	0.0118744	0.0296828	0.689126
HGF	LNPEP	med	4	0.0387566	0.01715	0.0238299
HGF	ARHGAP15	med	15	0.00746339	0.00925461	0.419983
HGF	AC002467.7	med	16	-0.0026804	0.0096039	0.780172
HGF	TARSL2	med	3	0.0396057	0.0250836	0.114349
HGF	PML	med	4	-0.0524967	0.021779	0.015934
HGF	UBE4A	med	3	0.00233537	0.0227334	0.918178
HGF	VIPR1	med	17	-0.0208678	0.0127373	0.101353
HGF	AC016683.6	med	18	0.0116795	0.0107702	0.278176
HGF	NMNAT3	med	9	0.0170427	0.0143396	0.234635
HGF	TAPT1	med	5	0.0353042	0.0215997	0.102159
HGF	PKD2	med	7	0.0121177	0.0112157	0.279956
HGF	SIPA1	med	3	-0.0199792	0.0267439	0.455029
HGF	TKT	med	10	0.017366	0.0156562	0.26734
HGF	LIG3	med	11	0.00573526	0.0150702	0.703522
HGF	TRAPPC6A	med	5	-0.0287053	0.0199178	0.149533
HGF	SRD5A3	med	10	-0.00505959	0.0191838	0.791978
HGF	SLC1A4	med	7	-0.00734906	0.0127166	0.563324
HGF	AXIN2	med	9	0.00108887	0.0174215	0.950163
HGF	RPSA	med	4	-0.0518095	0.0584559	0.375455
HGF	LIPT1	med	13	0.000686041	0.0136374	0.959879
HGF	ST6GALNAC6	med	10	-0.018305	0.012022	0.127853
HGF	XPC	med	3	0.0143908	0.034333	0.675104
HGF	AC093063.2	med	3	-0.052095	0.0598454	0.384031
HGF	PFKL	med	5	-0.0110735	0.0268421	0.679943
HGF	AFAP1	med	15	-0.0190382	0.00959161	0.0471576
HGF	TMEM167B	med	3	-0.0136033	0.0274709	0.620467
HGF	KCNE1	med	4	-0.0228497	0.0210294	0.277232
HGF	INSC	med	4	-0.00880928	0.0275194	0.748883
HGF	AP006621.6	med	9	0.0104268	0.0229442	0.649512
HGF	BOK	med	6	-0.00718636	0.0151909	0.636163
HGF	ZMAT3	med	8	-0.0139935	0.0136665	0.305869
HGF	TSEN2	med	8	-0.00823768	0.0163899	0.61524
HGF	PTPRB	med	3	0.0724031	0.0409993	0.0774028
HGF	NME7	med	8	0.000155241	0.0143839	0.991389
HGF	PPOX	med	4	0.0571791	0.0217346	0.00851874
HGF	USP3	med	9	0.0127892	0.0147617	0.386282
HGF	CUEDC1	med	3	-0.0399276	0.025552	0.118146
HGF	POM121B	med	7	-0.00301685	0.0200891	0.880628
HGF	CCDC117	med	3	0.041812	0.0412067	0.310254
HGF	MKNK1-AS1	med	4	-0.00285399	0.0308703	0.92634
HGF	PIGZ	med	9	0.00430521	0.0183907	0.814909
HGF	HKDC1	med	14	-0.000986956	0.0103968	0.924371
HGF	LINC00638	med	8	-0.0214353	0.0211724	0.311339
HGF	CARS2	med	3	-0.00102103	0.0363258	0.977576
HGF	NPIP	med	16	-0.000573877	0.0121714	0.962394
HGF	TCEA2	med	3	0.00429253	0.0280287	0.878282
HGF	PDGFC	med	4	0.0615623	0.0309693	0.0468282
HGF	C2orf27A	med	5	-0.00547764	0.0163608	0.737774
HGF	RASA3	med	4	0.0253671	0.0293985	0.38821
HGF	NBPF12	med	3	0.0231185	0.0380278	0.543229
HGF	CYTL1	med	5	0.0222463	0.0103404	0.0314446
HGF	ECSIT	med	3	-0.0192344	0.0420994	0.647757
HGF	CXCL16	med	7	0.0127129	0.0178217	0.475636
HGF	PQLC1	med	10	0.0168905	0.0149431	0.25834
HGF	XPNPEP1	med	13	-0.0137584	0.0147559	0.351128
HGF	KCTD21	med	4	0.0344085	0.0321542	0.284571
HGF	RETSAT	med	6	-0.0126744	0.0152907	0.407163
HGF	CEP152	med	4	0.00702006	0.0119658	0.557421
HGF	HSPBAP1	med	14	0.000611996	0.0139278	0.964952
HGF	TRPV2	med	4	0.0393666	0.0288321	0.172135
HGF	RP11-252K23.2	med	3	-0.00435027	0.0188535	0.817516
HGF	RP11-290F20.1	med	3	-0.0183016	0.0191794	0.339967
HGF	FCER1A	med	10	0.000665068	0.0159221	0.966682
HGF	KIAA1407	med	3	-0.0502814	0.0326348	0.123383
HGF	DDRGK1	med	7	0.0214007	0.0178086	0.229477
HGF	CYP4V2	med	15	0.0117589	0.0129839	0.365122
HGF	NBPF2P	med	7	0.0162705	0.0148286	0.272537
HGF	USMG5	med	20	-0.0370594	0.0122158	0.00241549
HGF	SETD9	med	10	-0.000728532	0.0174538	0.966706
HGF	DCAF12	med	4	-0.000360113	0.0259407	0.988924
HGF	SEH1L	med	3	-0.0748921	0.0456017	0.100526
HGF	HHLA3	med	4	0.00846157	0.0166275	0.61083
HGF	PBX1	med	3	0.0105313	0.0454287	0.816678
HGF	CRIP1P1	med	4	-0.0151417	0.0245834	0.537939
HGF	QPCT	med	3	-0.0369974	0.0314395	0.239283
HGF	C16orf54	med	3	-0.00134321	0.0132059	0.918985
HGF	GINS2	med	4	0.00319253	0.0159141	0.841004
HGF	TRPM6	med	5	-0.0247357	0.0163085	0.129333
HGF	C1orf228	med	8	0.00745528	0.0210434	0.723128
HGF	ARHGAP26	med	3	-0.00695722	0.0564166	0.901855
HGF	PAOX	med	7	-0.00178155	0.0198545	0.928502
HGF	ZNF529	med	4	-0.012826	0.0232843	0.58174
HGF	ELOVL5	med	5	-0.0674171	0.0314176	0.0318859
HGF	VSIG10	med	9	-0.00766113	0.0124979	0.539882
HGF	RP11-54C4.1	med	4	0.00139798	0.0159854	0.930311
HGF	F2R	med	5	0.00404383	0.0172814	0.814986
HGF	STX4	med	5	0.00571396	0.0172755	0.74083
HGF	HHEX	med	5	0.0167264	0.0165401	0.311891
HGF	LAIR2	med	9	-0.0165253	0.0146677	0.25989
HGF	BCL2L13	med	8	0.0116491	0.0119074	0.327921
HGF	PPP2R2B	med	5	-0.0101287	0.026154	0.698556
HGF	ASB13	med	7	0.010555	0.0190542	0.579616
HGF	TRGJP1	med	3	0.0738214	0.0509254	0.14717
HGF	STAG3L1	med	6	-0.000352554	0.0134397	0.979072
HGF	LMCD1	med	3	0.0109137	0.0209936	0.603161
HGF	HLA-E	med	4	0.128563	0.0431004	0.00285554
HGF	FARS2	med	3	0.0375866	0.0190967	0.0490419
HGF	OGFOD1	med	4	-0.0177761	0.025416	0.484298
HGF	GBAS	med	3	0.0264083	0.0368347	0.473411
HGF	PHF23	med	5	0.00728269	0.0225026	0.746212
HGF	TPP1	med	7	-0.00305239	0.0123883	0.805378
HGF	TESC	med	5	0.00503287	0.0177641	0.776934
HGF	PKNOX1	med	3	-0.02392	0.0243722	0.326373
HGF	EI24	med	3	-0.0129751	0.0380641	0.733198
HGF	WWP1	med	3	-0.0064952	0.0202379	0.748254
HGF	ASL	med	5	-0.00127036	0.0283237	0.964226
HGF	TIMMDC1	med	3	-0.11849	0.0698529	0.0898337
HGF	DOK2	med	8	-0.0161804	0.0152208	0.28776
HGF	RNF187	med	4	0.0114083	0.015984	0.475392
HGF	RP11-554I8.1	med	8	-0.0513885	0.018958	0.00671516
HGF	APOLD1	med	3	-0.0124745	0.0150131	0.406025
HGF	RP11-1018N14.5	med	7	0.00840379	0.0121864	0.490443
HGF	RCHY1	med	14	-0.0140595	0.0165102	0.394453
HGF	HIST1H2BD	med	27	0.014563	0.00716832	0.042197
HGF	FLVCR2	med	11	0.0317382	0.0177045	0.0730263
HGF	SDF4	med	3	0.00565066	0.0253264	0.823447
HGF	RGS18	med	3	-0.0643424	0.036952	0.0816415
HGF	MYPOP	med	3	-0.00858036	0.0406372	0.832774
HGF	TEAD2	med	5	-0.0183493	0.0153307	0.231345
HGF	AC005532.5	med	3	-0.0255708	0.0256324	0.318475
HGF	CTD-2561J22.5	med	4	-0.0138811	0.0166012	0.403072
HGF	SPINT2	med	8	0.00202601	0.0185497	0.913028
HGF	COG2	med	3	0.0697667	0.033632	0.0380405
HGF	PAPSS2	med	6	-0.0257109	0.0152093	0.090937
HGF	RP11-314N13.3	med	4	0.037967	0.0501577	0.449078
HGF	Z97634.5	med	3	-0.0627809	0.0526476	0.233075
HGF	C1orf112	med	6	0.000377639	0.0164773	0.981715
HGF	EFHA2	med	4	0.0460866	0.0392764	0.240638
HGF	PPAP2C	med	3	0.00200437	0.0252713	0.936783
HGF	WRAP73	med	6	-0.0308467	0.016621	0.0634693
HGF	TBK1	med	3	0.0176956	0.0213559	0.407329
HGF	LRRK1	med	5	-0.00288326	0.0168423	0.864073
HGF	FANCG	med	4	-0.0421504	0.0264215	0.110643
HGF	CKAP2	med	17	0.0222492	0.0129005	0.0845856
HGF	LINC00617	med	3	-0.0296473	0.0428614	0.489124
HGF	GPANK1	med	3	0.0698379	0.0252856	0.00574547
HGF	VRK2	med	4	0.0119959	0.0214343	0.575711
HGF	CTH	med	6	-0.042127	0.0224081	0.0601097
HGF	HLTF	med	3	0.0667161	0.0376205	0.0761634
HGF	DUSP16	med	7	-0.00444206	0.0132857	0.738115
HGF	C8orf59	med	9	-0.0207507	0.021311	0.330201
HGF	GINM1	med	8	0.00176387	0.0144477	0.90283
HGF	ZNF132	med	4	-0.0339154	0.0152506	0.0261563
HGF	COX10-AS1	med	4	-0.080111	0.0546086	0.142375
HGF	HLA-A	med	12	-0.0102087	0.0139998	0.465878
HGF	ANKRD50	med	3	-0.00318778	0.0183406	0.862014
HGF	ARL5A	med	5	0.0310099	0.0372141	0.404684
HGF	GRAP	med	6	-0.0540825	0.0229242	0.0183151
HGF	ANGPT1	med	8	0.00442372	0.0157255	0.778474
HGF	TAPBPL	med	19	0.0126702	0.00875207	0.147706
HGF	RNFT2	med	4	-0.0740681	0.0338758	0.0287822
HGF	ARHGEF17	med	7	0.0161781	0.00705134	0.0217715
HGF	FZD1	med	8	-0.00673409	0.0112148	0.548196
HGF	USP53	med	9	-0.0136252	0.00977432	0.163323
HGF	HPS1	med	7	0.00448303	0.0161388	0.781181
HGF	KLRC1	med	8	0.00154882	0.0149177	0.917308
HGF	ERVK13-1	med	5	0.00274277	0.0144432	0.849387
HGF	INPP5B	med	15	0.00670032	0.0106793	0.530391
HGF	RASSF1	med	3	-0.027153	0.052599	0.605697
HGF	LINC00649	med	14	-0.0193989	0.0113654	0.0878528
HGF	SYK	med	13	-0.00498932	0.0146561	0.733536
HGF	PSMG3-AS1	med	8	0.000607458	0.0187767	0.974192
HGF	C1orf174	med	6	0.0038205	0.0213185	0.857772
HGF	SLC16A6	med	6	0.00193776	0.0172978	0.910805
HGF	LCP2	med	4	-0.0555463	0.0380694	0.144544
HGF	MRPL54	med	10	0.0173826	0.0141512	0.219316
HGF	MTG1	med	5	0.0123929	0.0148013	0.402435
HGF	A4GALT	med	8	-0.0062351	0.0132765	0.638618
HGF	USP39	med	8	0.0109496	0.0124624	0.379611
HGF	PVT1	med	3	-0.00888248	0.0202802	0.661396
HGF	TGFA	med	5	-0.00436865	0.024822	0.860295
HGF	RP1-55C23.7	med	10	-0.0197484	0.0213389	0.354722
HGF	CMTM6	med	3	0.0504629	0.031216	0.10597
HGF	GNE	med	4	0.0269826	0.0274043	0.324815
HGF	CYFIP2	med	4	0.0344561	0.0344602	0.317368
HGF	EVC	med	3	-0.0706338	0.0541312	0.191939
HGF	CNDP2	med	8	-0.00316552	0.0130961	0.809002
HGF	ADSL	med	3	0.0437718	0.0272843	0.108652
HGF	AF131215.2	med	16	-0.0198303	0.0146686	0.176412
HGF	SLC22A31	med	5	0.0169511	0.0173845	0.329526
HGF	RNFT1	med	5	0.0260415	0.0210247	0.215489
HGF	ERGIC2	med	3	-0.0573029	0.0320871	0.0741228
HGF	EFTUD1	med	3	-0.0635216	0.0490543	0.195346
HGF	LXN	med	14	-0.0307617	0.0139354	0.0272826
HGF	OSGIN2	med	5	-0.0164373	0.0187285	0.380127
HGF	HSPA4	med	7	0.0149906	0.00862712	0.0822794
HGF	C17orf97	med	19	0.00389787	0.00667453	0.559225
HGF	AC097713.4	med	4	-0.00815746	0.015039	0.587529
HGF	KIAA2013	med	8	-0.0119905	0.0149979	0.424014
HGF	IKZF3	med	7	-0.00796657	0.0130824	0.542557
HGF	C1orf86	med	9	0.00680526	0.0130206	0.601215
HGF	MEGF6	med	4	-0.0574259	0.0244095	0.0186425
HGF	AC118278.1	med	11	0.00819426	0.0109321	0.453519
HGF	ST3GAL1	med	10	-0.00363373	0.0206982	0.860641
HGF	TMEM119	med	8	0.000160767	0.0145957	0.991212
HGF	RP11-848G14.2	med	3	0.000314868	0.053446	0.995299
HGF	HMGN4	med	13	0.0195602	0.0105622	0.0640388
HGF	DDOST	med	4	-0.0106613	0.0227629	0.639524
HGF	MCM3AP	med	8	0.0115285	0.0135719	0.395636
HGF	CCDC174	med	5	0.0165623	0.0209643	0.429512
HGF	ZNF668	med	6	-0.0068959	0.021493	0.748329
HGF	SIGLEC10	med	5	-0.00595817	0.0285914	0.834924
HGF	CHRNB1	med	4	0.0313507	0.0165251	0.0578076
HGF	ITM2C	med	5	-0.0184033	0.0231787	0.427212
HGF	MYLK4	med	5	-0.00327778	0.0170217	0.8473
HGF	RASA1	med	3	-0.0133311	0.054047	0.805173
HGF	RP11-1149O23.3	med	17	-0.0260854	0.0141922	0.0660606
HGF	CLEC7A	med	11	0.0102176	0.0120765	0.397512
HGF	SOLH	med	4	-0.011942	0.018677	0.522568
HGF	BTN2A3P	med	3	0.0410593	0.0524346	0.433594
HGF	CORO1B	med	3	0.0220198	0.034452	0.522729
HGF	SNIP1	med	8	-0.00853706	0.0121854	0.483553
HGF	HIST1H2AE	med	3	-0.00622763	0.0188355	0.740921
HGF	COQ7	med	3	0.00317963	0.0239356	0.894319
HGF	MCFD2	med	7	0.0332672	0.0184259	0.0710037
HGF	PROSC	med	9	0.0103337	0.0138192	0.454592
HGF	TTC21A	med	5	-0.0209823	0.0289877	0.469168
HGF	WDR19	med	10	0.0377376	0.0163769	0.021205
HGF	RP11-247A12.7	med	3	0.0276218	0.0178207	0.121145
HGF	CLIP2	med	4	0.0382215	0.0474436	0.420462
HGF	METTL4	med	3	-0.0297913	0.0238987	0.212556
HGF	C14orf159	med	11	0.0122258	0.0131756	0.353451
HGF	RP4-724E16.2	med	4	-0.0621866	0.0365114	0.0885282
HGF	CTD-2201I18.1	med	4	-0.0547096	0.0360557	0.129175
HGF	TGIF1	med	5	0.00555962	0.0154937	0.719721
HGF	ADAM10	med	4	-0.0328863	0.0202137	0.103753
HGF	CDCA7	med	3	0.0241944	0.0286243	0.397975
HGF	CTC-774J1.2	med	4	-0.0368403	0.0217592	0.0904382
HGF	RP11-439E19.10	med	3	0.00252819	0.0310682	0.935144
HGF	CD36	med	18	-0.0255273	0.0143748	0.0757604
HGF	TMX4	med	6	-0.0121623	0.0192228	0.526927
HGF	EPS8L2	med	6	0.0010233	0.0220949	0.96306
HGF	INTS4	med	13	-0.00233599	0.0158415	0.882769
HGF	RP3-462E2.3	med	3	-0.0263583	0.0335318	0.431828
HGF	ERGIC1	med	3	0.0205094	0.0345718	0.55302
HGF	NIT2	med	3	-0.0287913	0.0212041	0.17452
HGF	RP11-779O18.3	med	4	-0.00178047	0.0252402	0.943763
HGF	INF2	med	6	-0.00391797	0.00992227	0.692942
HGF	FUT10	med	16	-0.0221465	0.017465	0.204781
HGF	AC091729.9	med	13	-0.0418211	0.0144193	0.00372745
HGF	TRBJ2-3	med	3	0.000379694	0.0242431	0.987504
HGF	COPG1	med	3	0.0224094	0.0374632	0.549726
HGF	LIMA1	med	7	0.00891348	0.0148837	0.549255
HGF	FBN2	med	16	-0.0106328	0.00793168	0.180066
HGF	SNRPB2	med	8	0.000753515	0.0268698	0.977628
HGF	LINC00341	med	6	0.00249776	0.0231489	0.914075
HGF	NUP35	med	4	0.00641797	0.0227267	0.777639
HGF	ITPRIP	med	3	0.0217602	0.0266375	0.413985
HGF	IGHV4-39	med	3	-0.0015474	0.0163022	0.924379
HGF	C5	med	21	0.00529795	0.0116979	0.650621
HGF	CTD-3092A11.2	med	6	0.0191602	0.0186023	0.303013
HGF	MUC1	med	5	0.00532662	0.0211343	0.801012
HGF	RP11-18F14.2	med	3	0.00238953	0.0469837	0.959438
HGF	SFTPD	med	6	-0.000889852	0.0157008	0.954803
HGF	KLHDC10	med	7	-0.00517958	0.0155375	0.738863
HGF	CABIN1	med	3	0.00638721	0.0400241	0.873209
HGF	MAN1C1	med	3	0.0453372	0.0425311	0.286434
HGF	SPRED2	med	4	-0.0385101	0.025612	0.132685
HGF	PHPT1	med	4	0.00885064	0.0168072	0.598472
HGF	FAM22D	med	7	-0.0207045	0.0215747	0.337224
HGF	NSUN7	med	8	0.000627646	0.0149752	0.966568
HGF	RP11-726G1.1	med	3	-0.0107142	0.0416897	0.797179
HGF	LINC00265	med	8	-0.021753	0.0159525	0.17269
HGF	RBMS2	med	20	-0.0260873	0.013189	0.0479334
HGF	PYROXD1	med	3	0.0435385	0.051588	0.398688
HGF	CCDC115	med	4	-0.0189135	0.0130775	0.148101
HGF	INSIG2	med	6	0.022541	0.0249486	0.366261
HGF	FAM198B	med	15	0.00209544	0.0141179	0.882008
HGF	CATSPERB	med	3	-7.52676e-05	0.024036	0.997501
HGF	C5orf4	med	15	-0.0254682	0.0127195	0.0452523
HGF	ARL4A	med	10	-0.0121386	0.0141993	0.392621
HGF	GDPGP1	med	3	-0.0262073	0.027202	0.335331
HGF	CCR5	med	4	-0.0408445	0.0234548	0.081612
HGF	MIR22HG	med	6	0.0215457	0.0160788	0.180243
HGF	IGHV3-20	med	3	0.0888401	0.048017	0.0642876
HGF	AL591845.1	med	4	0.0045124	0.0172214	0.793304
HGF	HIST3H2A	med	4	0.0148103	0.0244986	0.545488
HGF	TOP3B	med	5	-0.0333115	0.0204553	0.103419
HGF	HLA-F-AS1	med	3	0.0308505	0.0289633	0.286805
HGF	ABTB1	med	9	-0.00955622	0.0118145	0.4186
HGF	IFNGR1	med	5	0.104033	0.0393697	0.00823042
HGF	HLA-DQA2	med	15	0.00899515	0.00949208	0.343309
HGF	S100A12	med	16	0.0179859	0.0110399	0.103277
HGF	MARCH2	med	6	0.0153636	0.0173846	0.376832
HGF	RP11-297B17.3	med	4	0.00915179	0.0225618	0.685013
HGF	RAP1GAP2	med	7	0.0234711	0.0330627	0.477768
HGF	CCDC125	med	5	-0.0188823	0.0206961	0.361578
HGF	NME4	med	9	0.0100227	0.0102988	0.330458
HGF	VPS41	med	7	0.0339571	0.0290341	0.242179
HGF	ABCF3	med	4	0.0127418	0.0342861	0.710166
HGF	ATP13A1	med	9	0.0143978	0.0112861	0.202057
HGF	AC125232.1	med	9	-0.0262085	0.0162441	0.106653
HGF	ADCY7	med	6	0.011016	0.015897	0.488334
HGF	AC074286.1	med	4	0.0765108	0.0402696	0.0574382
HGF	PSMG1	med	3	0.0124347	0.0246669	0.614187
HGF	TTC25	med	4	0.00855163	0.0235412	0.716409
HGF	GUSBP11	med	6	-0.0430965	0.0278965	0.122377
HGF	SNRNP27	med	14	-0.0221401	0.0148704	0.13652
HGF	PTCD1	med	4	-0.00887558	0.0249279	0.721803
HGF	CABP5	med	7	0.0313615	0.026067	0.228934
HGF	TRMT6	med	3	0.0265533	0.038106	0.485911
HGF	TTC19	med	14	-0.00971643	0.0122693	0.428401
HGF	ELP2	med	12	-0.014117	0.0145757	0.332779
HGF	RP11-629O1.2	med	4	-0.0254376	0.022534	0.258959
HGF	ZSCAN9	med	8	-0.00336068	0.0131707	0.798597
HGF	RAB2B	med	4	-0.00745132	0.0255544	0.770603
HGF	IFIT5	med	6	0.0105429	0.018651	0.571886
HGF	ZNF890P	med	8	0.00765878	0.0180762	0.67179
HGF	ANKIB1	med	4	0.00134309	0.0274341	0.960954
HGF	RAB6B	med	6	0.0212568	0.0187956	0.258078
HGF	SYT1	med	3	-0.0429981	0.0354096	0.224632
HGF	GIMAP1	med	3	0.0228552	0.0166531	0.169931
HGF	IL4R	med	3	-0.0614218	0.0692602	0.375172
HGF	GPR133	med	4	0.0202477	0.0245262	0.409057
HGF	GGCX	med	4	-0.0228196	0.017475	0.191605
HGF	RP11-488L18.4	med	6	-0.00264466	0.0228735	0.907953
HGF	AGPAT3	med	3	0.049389	0.0436412	0.257758
HGF	RALB	med	13	-0.00192281	0.0144497	0.894139
HGF	TRIM38	med	7	0.0218717	0.0160641	0.173348
HGF	NLRP9P	med	6	0.0376985	0.0367238	0.304636
HGF	CD1B	med	3	0.0225138	0.0229962	0.327568
HGF	GMIP	med	4	-0.0106442	0.0250043	0.67033
HGF	GABBR1	med	4	-0.0128367	0.0220334	0.560162
HGF	MSC	med	6	-0.0124694	0.0109159	0.253321
HGF	RP11-84C10.2	med	7	-0.0132599	0.01367	0.332045
HGF	PLEKHG3	med	5	-0.00978755	0.0117931	0.406572
HGF	EMILIN2	med	4	-0.0166604	0.0238659	0.485124
HGF	AHSA2	med	12	0.029239	0.0153178	0.0562849
HGF	SLC13A4	med	4	-0.0194645	0.0313524	0.53471
HGF	MAF1	med	4	-0.0111689	0.018798	0.552407
HGF	STEAP3	med	15	0.00943151	0.0122167	0.440105
HGF	PLCB1	med	10	0.0141658	0.0154717	0.359878
HGF	RP11-1038A11.3	med	4	0.0437973	0.0326212	0.1794
HGF	RDH13	med	11	0.0248932	0.0146126	0.0884669
HGF	SLC36A1	med	12	-0.00806981	0.00950231	0.395744
HGF	ADI1	med	8	2.49262e-05	0.0142384	0.998603
HGF	KIAA0141	med	3	-0.0213789	0.0231374	0.355488
HGF	RP11-325P15.1	med	10	-0.0356393	0.0151092	0.0183347
HGF	SCRN2	med	8	0.00347393	0.0152944	0.820316
HGF	ABHD5	med	3	-0.00589333	0.0211672	0.780692
HGF	DEAF1	med	4	0.0241933	0.0157752	0.12512
HGF	RP1-13D10.2	med	3	-0.0557738	0.0251252	0.0264303
HGF	PTGES	med	6	-0.0244211	0.017288	0.157771
HGF	TBC1D2	med	5	-0.000766409	0.0206333	0.97037
HGF	CCR6	med	3	-0.0309594	0.0241739	0.2003
HGF	AP1M2	med	7	0.0276968	0.023964	0.247775
HGF	DBN1	med	4	-0.0024404	0.0167463	0.884136
HGF	CPNE1	med	16	-0.0247467	0.0108852	0.023001
HGF	MTRR	med	13	-0.00819118	0.0117178	0.484528
HGF	TRAT1	med	6	-0.00964546	0.0170245	0.571012
HGF	PHF2	med	5	0.0228164	0.0338642	0.500462
HGF	CTD-2248H3.1	med	6	0.014846	0.017285	0.390398
HGF	TMEM45A	med	6	0.00954108	0.0203756	0.639598
HGF	BBS4	med	4	0.00892353	0.0115547	0.439947
HGF	LTA4H	med	15	0.011319	0.00924249	0.220699
HGF	CYTH2	med	3	0.000867782	0.0426368	0.983762
HGF	ZNF212	med	6	-0.0100628	0.0162732	0.536335
HGF	MMACHC	med	3	-0.0329094	0.0287326	0.252056
HGF	SCO2	med	9	-0.0311611	0.021213	0.141843
HGF	SLC31A2	med	7	-0.00627411	0.0379208	0.868588
HGF	PDK1	med	7	0.00110443	0.0259055	0.965994
HGF	SLC6A16	med	3	0.0560277	0.0319704	0.0796899
HGF	KRTCAP3	med	4	-0.00436182	0.0170575	0.798172
HGF	TYMP	med	17	0.0103988	0.0142145	0.464435
HGF	RP11-480A16.1	med	5	0.00152871	0.0372385	0.967255
HGF	ALS2CL	med	3	-0.00656224	0.0395099	0.868085
HGF	PPAP2B	med	3	-0.0269872	0.0404962	0.505147
HGF	CHI3L2	med	15	-0.0127914	0.00917527	0.163282
HGF	AC147651.3	med	4	-0.0145249	0.0286264	0.611878
HGF	CPNE3	med	7	-0.0461947	0.0173449	0.00773786
HGF	WSB1	med	4	0.0163043	0.0199402	0.413552
HGF	AP000350.4	med	8	0.0132152	0.0131967	0.316636
HGF	ZNF219	med	3	-0.128653	0.0577169	0.0258118
HGF	TTC16	med	3	-0.032697	0.0176295	0.0636425
HGF	FAM13A-AS1	med	3	-0.0249868	0.0243662	0.30514
HGF	NLRP3	med	9	0.0350732	0.0152752	0.021671
HGF	UVRAG	med	6	0.0399613	0.021826	0.0671155
HGF	TMBIM6	med	4	-0.0182461	0.0441804	0.679614
HGF	C9orf66	med	3	0.00106292	0.0260154	0.96741
HGF	ACTR8	med	3	0.00359546	0.0581548	0.950702
HGF	CD82	med	3	0.0286039	0.0272552	0.293955
HGF	PSTPIP1	med	21	0.00322258	0.0116746	0.782523
HGF	TTLL3	med	9	0.0194231	0.0107026	0.0695552
HGF	AC093323.3	med	8	-0.0303487	0.0210694	0.14975
HGF	MICU1	med	5	0.00321436	0.0254249	0.899395
HGF	LEPR	med	15	-0.0161975	0.0118629	0.172129
HGF	RP11-551L14.1	med	3	-0.0362799	0.0258669	0.160748
HGF	TMEM205	med	5	0.0273143	0.0240727	0.256518
HGF	PECR	med	3	-0.0356542	0.0257529	0.166214
HGF	ELMO1	med	13	-0.00995426	0.0135372	0.462142
HGF	FAM228B	med	3	-0.0465518	0.024816	0.060672
HGF	RPL22L1	med	23	-0.00594999	0.0106701	0.577096
HGF	CHCHD2	med	18	0.00475632	0.00651648	0.465457
HGF	PIK3IP1	med	15	-0.0163182	0.0146027	0.263789
HGF	MOCS2	med	3	-0.0247539	0.032151	0.441343
HGF	TMOD1	med	4	0.018177	0.0500049	0.716228
HGF	CTGLF11P	med	3	-0.0441733	0.0707465	0.532372
HGF	AC083949.1	med	4	0.0506907	0.0369087	0.169626
HGF	CMTM8	med	8	0.00169509	0.0176753	0.923599
HGF	HDAC4	med	6	-0.0155473	0.0144163	0.280832
HGF	SPAG9	med	4	0.0147856	0.0230563	0.521339
HGF	SESTD1	med	12	0.0178508	0.0171741	0.298617
HGF	STYXL1	med	15	-0.00185919	0.00754577	0.805381
HGF	BORA	med	3	0.00278663	0.0104764	0.790246
HGF	RP11-320N21.1	med	3	-0.0555363	0.0243926	0.0228003
HGF	C16orf72	med	6	-0.000105276	0.0157797	0.994677
HGF	MPZL1	med	10	0.00388757	0.0145804	0.789754
HGF	DAB1	med	5	-0.00213218	0.013796	0.877176
HGF	TBC1D2B	med	5	-0.0236459	0.02116	0.26379
HGF	RABEP1	med	19	-0.00605438	0.0093106	0.51552
HGF	SCGB3A2	med	8	-0.000897785	0.0166065	0.956886
HGF	TNIP1	med	4	-0.00216246	0.0227889	0.924402
HGF	MCOLN3	med	3	-0.0220623	0.0386403	0.568022
HGF	ANKRD18EP	med	6	-0.00900257	0.0297818	0.762435
HGF	CTA-331P3.1	med	7	-0.0015836	0.0157507	0.919914
HGF	TRBV5-6	med	3	-0.00755806	0.0458034	0.868936
HGF	SFMBT2	med	5	-0.0226303	0.0209819	0.280781
HGF	LMLN	med	3	0.0404712	0.039613	0.306939
HGF	USP30	med	3	0.042908	0.0365216	0.240048
HGF	MC1R	med	7	-0.0124015	0.0105869	0.241436
HGF	TAS2R14	med	7	-0.0435973	0.0204528	0.0330398
HGF	TSTD3	med	5	-0.0422815	0.0213166	0.0473119
HGF	IL32	med	7	0.00754052	0.0133451	0.572047
HGF	CNKSR1	med	3	-0.0211289	0.0287977	0.46313
HGF	HYAL3	med	24	-0.00990686	0.0106999	0.354506
HGF	RRP7B	med	5	-0.0129619	0.0240253	0.589536
HGF	STAMBPL1	med	6	-0.00865628	0.0280736	0.757822
HGF	LSM10	med	3	-0.0109759	0.0406152	0.786975
HGF	LILRB3	med	4	-0.00734752	0.0273473	0.78818
HGF	LPAR5	med	7	0.0168714	0.0176073	0.337961
HGF	ADAM1A	med	8	0.0278435	0.0165348	0.0921933
HGF	ERAP1	med	7	-0.0293417	0.0235581	0.212947
HGF	NUCB2	med	3	-0.00143516	0.0158392	0.927804
HGF	TMEM9B	med	5	-0.0304388	0.0147314	0.0388049
HGF	GSTM2	med	11	0.00973934	0.0141638	0.491691
HGF	AHCTF1	med	7	-0.00305495	0.0151537	0.840231
HGF	SGPL1	med	3	0.0104014	0.0134735	0.440118
HGF	FZD3	med	3	0.0187211	0.0256738	0.465884
HGF	RP11-484L8.1	med	3	-0.039952	0.0278515	0.15144
HGF	ABHD15	med	7	0.0190323	0.0135903	0.161382
HGF	UBE2Q2	med	8	0.0232063	0.0164435	0.158163
HGF	LHPP	med	18	0.00139233	0.0112686	0.901665
HGF	ACOT4	med	10	0.0198439	0.0146097	0.174379
HGF	RGL4	med	3	0.0325244	0.0317741	0.306017
HGF	TRIM5	med	9	0.00871024	0.0120447	0.469583
HGF	ZNF484	med	3	0.0189375	0.0370612	0.609365
HGF	MPC1	med	7	0.0139331	0.0158258	0.378642
HGF	SIPA1L2	med	11	0.0201582	0.0142474	0.157106
HGF	ALCAM	med	14	0.00027598	0.0112466	0.980423
HGF	KLHDC4	med	17	0.003954	0.0087692	0.652064
HGF	PRKCQ-AS1	med	17	0.00451303	0.0126353	0.72096
HGF	MGAT1	med	4	-0.0274323	0.0215037	0.202062
HGF	MIS12	med	6	0.0108312	0.0186292	0.560965
HGF	CTD-2192J16.21	med	3	-0.0185931	0.0192488	0.334076
HGF	IER3	med	13	0.000415423	0.0161285	0.979451
HGF	RNASEH2B	med	10	0.0234309	0.0162287	0.148796
HGF	AP001372.2	med	6	0.0173881	0.0166331	0.295842
HGF	EPDR1	med	13	-0.00643997	0.0113431	0.570209
HGF	ZNF469	med	3	-0.0268799	0.0839532	0.748834
HGF	CRYL1	med	7	0.0265355	0.0199743	0.184019
HGF	CMBL	med	12	-0.00743593	0.012842	0.562567
HGF	XYLB	med	4	-0.0777743	0.0406577	0.0557602
HGF	LINC00683	med	4	-0.0370656	0.025529	0.146529
HGF	SAMSN1	med	3	-0.0911575	0.0384018	0.0176069
HGF	FAM153C	med	3	-0.0597917	0.0249	0.0163382
HGF	TF	med	3	0.0120099	0.0407374	0.768136
HGF	ZNF333	med	9	-0.0141214	0.0148793	0.34259
HGF	WSB2	med	6	-0.0107822	0.0136001	0.427894
HGF	DENND1A	med	5	0.0105278	0.027657	0.70346
HGF	ALDH3B1	med	3	-0.0199149	0.0257939	0.440066
HGF	AQP3	med	3	0.00704612	0.0314623	0.822793
HGF	POLR2E	med	5	-0.0211045	0.0217158	0.331124
HGF	KCTD7	med	9	-0.0200766	0.0175314	0.252135
HGF	PTGFRN	med	4	-0.00633354	0.0209945	0.762899
HGF	DPPA4	med	3	-0.0106037	0.0308333	0.730919
HGF	VASP	med	18	-0.0115119	0.0100282	0.250987
HGF	INPP5K	med	5	-0.00272245	0.0143461	0.84949
HGF	RPN1	med	7	-0.00747448	0.0108843	0.492258
HGF	OR52K3P	med	11	0.0117786	0.0136076	0.386714
HGF	NCEH1	med	5	0.0025442	0.0215734	0.906122
HGF	WBSCR22	med	4	-0.00594537	0.0151044	0.693862
HGF	SOAT1	med	13	-0.014755	0.0120148	0.219424
HGF	TGM3	med	3	0.028988	0.0186952	0.121009
HGF	PAK1	med	5	-0.0306492	0.0182691	0.0934153
HGF	RP11-166N6.2	med	5	-0.0120817	0.0159279	0.448138
HGF	RAB15	med	8	0.00408631	0.0162803	0.801816
HGF	CNR1	med	4	0.00327519	0.0541552	0.951775
HGF	MT1E	med	5	-0.000797441	0.0191127	0.966719
HGF	MDS2	med	3	-0.0868082	0.0426873	0.0419934
HGF	PARVG	med	8	-0.00059891	0.0225662	0.978827
HGF	ESPN	med	5	0.0159248	0.0240892	0.508564
HGF	PMS1	med	4	0.0323662	0.0208459	0.120508
HGF	GAPDHP14	med	3	-0.0249767	0.029914	0.403745
HGF	MAEA	med	5	0.00223837	0.0230652	0.92269
HGF	UGDH	med	17	-0.00714121	0.00916525	0.435885
HGF	TENM4	med	14	0.00760443	0.0116251	0.513023
HGF	TRAPPC12	med	13	0.0177345	0.014675	0.226861
HGF	DLEC1	med	4	-0.0018579	0.0350022	0.957669
HGF	CCDC134	med	8	0.00269369	0.0169896	0.874024
HGF	TADA2A	med	4	-0.000632444	0.0128577	0.960769
HGF	RP11-267N12.3	med	3	-0.0381565	0.0194753	0.0500866
HGF	WDR35	med	3	-0.0254457	0.0391303	0.515511
HGF	HMOX1	med	5	0.0237926	0.0251562	0.344253
HGF	GPR19	med	7	0.0137527	0.0125196	0.271988
HGF	RP11-792D21.2	med	19	-0.00576025	0.0109886	0.600137
HGF	RP11-797A18.3	med	7	-0.0107342	0.013358	0.421638
HGF	PNP	med	9	-0.0237319	0.0174289	0.173311
HGF	LEPROT	med	21	-0.0180392	0.0104434	0.0841079
HGF	TRIM9	med	5	-0.00568442	0.0178239	0.749786
HGF	HLA-H	med	4	0.0154901	0.0245299	0.527727
HGF	PARP1	med	7	-0.0125513	0.0180787	0.48752
HGF	RPL13A	med	6	-0.00771165	0.0139262	0.579749
HGF	AIG1	med	3	0.046119	0.0233331	0.0480926
HGF	HEATR6	med	10	-0.0352647	0.0201752	0.0804771
HGF	TLR5	med	5	-0.0387082	0.0238856	0.10511
HGF	SQSTM1	med	3	-0.0304169	0.0246213	0.216684
HGF	MAK	med	9	-0.0132025	0.0200606	0.510453
HGF	SNTG2	med	3	-0.0445422	0.0423435	0.292834
HGF	RFPL3S	med	4	0.0320203	0.0323424	0.322154
HGF	DCP2	med	3	-0.00478579	0.0561947	0.932131
HGF	HCG9	med	4	0.0343113	0.0293172	0.241861
HGF	RASSF7	med	3	0.00279887	0.0502933	0.95562
HGF	DGAT1	med	7	-0.00507376	0.0237738	0.831001
HGF	MT1F	med	18	0.00466365	0.0102521	0.649182
HGF	UGGT2	med	8	-0.00147065	0.0189644	0.938188
HGF	APOBEC3A	med	10	0.000706809	0.0177048	0.968155
HGF	NICN1	med	9	-0.0363116	0.0185015	0.0496896
HGF	RBBP9	med	5	0.0502615	0.0377485	0.183029
HGF	CDK13	med	4	0.0101327	0.0208366	0.626759
HGF	NCOA3	med	7	0.00632452	0.0279249	0.820826
HGF	HMGB1P31	med	5	0.0286843	0.0239157	0.230375
HGF	PICALM	med	3	-0.0397605	0.0306825	0.195021
HGF	DSCR3	med	4	0.0161139	0.0301018	0.592434
HGF	MAP3K1	med	6	0.0365488	0.0270539	0.176707
HGF	RP4-740C4.6	med	4	-0.0591092	0.026789	0.027351
HGF	EXOSC3	med	3	-0.0759241	0.0271299	0.00513337
HGF	ARSB	med	13	0.0041265	0.0129387	0.749782
HGF	BTNL3	med	14	0.00142356	0.00892347	0.873252
HGF	TOR1A	med	5	0.0124576	0.0179563	0.487823
HGF	AL133458.1	med	17	0.0135311	0.0138402	0.328239
HGF	ZNF652	med	4	-0.00817353	0.038609	0.832341
HGF	PDCL3P4	med	3	0.0482584	0.0451931	0.285599
HGF	RP11-38G5.2	med	4	-0.0153556	0.0213663	0.472336
HGF	MRPL36	med	3	-0.0331139	0.0191717	0.0841263
HGF	MGAT5	med	4	-0.00625491	0.0438051	0.886456
HGF	RP11-685N10.1	med	7	0.0130092	0.0148728	0.381738
HGF	GIGYF1	med	4	0.0342284	0.0209491	0.102283
HGF	CAB39	med	3	-0.0062082	0.0394679	0.87501
HGF	PFKFB4	med	4	0.00975855	0.0365719	0.789599
HGF	EMR2	med	25	0.00102594	0.0107384	0.923886
HGF	RP11-202P11.1	med	3	0.0291538	0.0285103	0.30651
HGF	SMC6	med	11	0.00496546	0.0225438	0.82567
HGF	NRBF2	med	4	0.00791232	0.0192588	0.681188
HGF	NCF2	med	4	-0.00295099	0.0354619	0.93368
HGF	BDH1	med	3	-0.0399921	0.0394154	0.310281
HGF	CAPN3	med	4	-0.0162089	0.0189714	0.39289
HGF	GNAO1	med	3	0.0104449	0.031868	0.743096
HGF	ZNF701	med	5	0.00494764	0.0172716	0.774525
HGF	FXYD5	med	8	0.00470263	0.013192	0.721484
HGF	CENPC1	med	6	-0.0139585	0.0172024	0.41712
HGF	CDK12	med	5	0.00848856	0.021397	0.691576
HGF	KIAA1671	med	12	0.0139783	0.0106095	0.18766
HGF	AL512428.1	med	5	-0.0129056	0.0184374	0.483947
HGF	ZNF75A	med	4	0.0123828	0.0228173	0.58734
HGF	N4BP2	med	14	-0.00357816	0.0141858	0.800859
HGF	GLTSCR2	med	6	0.0369674	0.0162709	0.0230868
HGF	SLFN14	med	3	0.00441427	0.0626668	0.943843
HGF	SAC3D1	med	3	-0.0241503	0.0262566	0.357687
HGF	RP11-325F22.2	med	4	-0.0102827	0.021182	0.627361
HGF	ELF2	med	3	-0.0321467	0.0294663	0.275289
HGF	BIN3	med	7	-0.00130512	0.0146786	0.929151
HGF	RNF130	med	4	-0.026832	0.0226027	0.235183
HGF	RP11-505K9.1	med	3	0.0388121	0.0289647	0.180252
HGF	RP4-798C17.6	med	6	-0.0594604	0.0264864	0.0247721
HGF	C16orf93	med	3	0.0102557	0.0262541	0.696068
HGF	TNFAIP2	med	3	-0.0393247	0.036893	0.286463
HGF	UVSSA	med	13	-0.0117889	0.0102413	0.249685
HGF	CBR1	med	5	-0.0151873	0.0188347	0.420042
HGF	MYH11	med	5	0.00883107	0.0201566	0.661298
HGF	CD300LD	med	4	0.0157889	0.0161815	0.329192
HGF	FAM210A	med	4	0.0359684	0.0421437	0.393399
HGF	IFITM1	med	5	0.00788916	0.0207081	0.703226
HGF	MNDA	med	9	0.0149095	0.0139533	0.285282
HGF	SEPT7P2	med	11	-0.0174853	0.0142884	0.221051
HGF	AC092620.3	med	3	0.00576395	0.0638049	0.928019
HGF	ZNF503	med	16	-0.011727	0.0109294	0.283281
HGF	CEACAM4	med	10	0.0092877	0.0112235	0.40794
HGF	SPATA6	med	3	0.0151655	0.03553	0.669499
HGF	EEF1A1	med	12	-0.0284054	0.0138466	0.040224
HGF	RP11-589N15.2	med	3	-0.0276611	0.0530756	0.602253
HGF	MXI1	med	4	0.013516	0.0185364	0.465903
HGF	KRT73	med	15	-0.026109	0.0102048	0.0105126
HGF	GRK5	med	6	-0.000702604	0.0316581	0.982294
HGF	NVL	med	7	0.00632254	0.0176581	0.720304
HGF	SNHG5	med	12	0.0186962	0.0154508	0.226262
HGF	ELL	med	8	0.00173147	0.0138498	0.90051
HGF	FPR2	med	15	0.00780155	0.0108504	0.472135
HGF	POMGNT1	med	5	-0.0138481	0.0222892	0.534409
HGF	PDGFD	med	6	-0.0280933	0.0205625	0.171864
HGF	TRIM26	med	3	0.0153097	0.0459441	0.738964
HGF	ITPA	med	8	-0.0016901	0.0119308	0.887349
HGF	RPTOR	med	7	0.0157448	0.0223472	0.481089
HGF	CAPZA2	med	6	-0.000638604	0.0170213	0.970072
HGF	ZMAT4	med	4	-0.0280207	0.0277541	0.312685
HGF	NCF1	med	9	-0.0218614	0.0145491	0.132946
HGF	TUFT1	med	3	0.0181715	0.0466793	0.697066
HGF	CD164	med	3	0.0282416	0.0268006	0.29199
HGF	RP11-109N23.6	med	4	0.0236793	0.0246027	0.335815
HGF	PCGF2	med	4	-0.0139611	0.0176517	0.42899
HGF	RNF40	med	5	-0.0209059	0.0214685	0.330158
HGF	CNOT6L	med	4	-0.0109968	0.0354225	0.756221
HGF	TNFRSF1B	med	3	-0.0254589	0.0326732	0.435863
HGF	BRI3BP	med	4	0.000987223	0.0455669	0.982715
HGF	ZNF79	med	4	0.017251	0.0140251	0.218695
HGF	GPR55	med	5	-0.00272022	0.0337208	0.935705
HGF	AC131097.3	med	4	-0.00246406	0.0154229	0.873065
HGF	CLIP4	med	5	0.022374	0.0281638	0.426948
HGF	NLRC3	med	9	-0.00625933	0.0102361	0.540871
HGF	PRDX3	med	4	-0.00197759	0.0273339	0.942324
HGF	SNX25	med	7	0.0130835	0.0136067	0.336277
HGF	BAIAP3	med	8	0.00249122	0.0173743	0.885986
HGF	MTFMT	med	3	0.0288337	0.0579499	0.618793
HGF	TNFRSF4	med	3	0.0308931	0.0244245	0.205929
HGF	AIM1	med	3	0.00214855	0.030338	0.943541
HGF	MAN2A2	med	6	-0.0172994	0.0316609	0.584793
HGF	LST1	med	5	-0.02925	0.0165992	0.0780467
HGF	LAPTM4B	med	12	0.00721654	0.00838222	0.389274
HGF	IGLV7-46	med	3	0.0491464	0.032599	0.131656
HGF	PHKG1	med	5	0.0302753	0.0254769	0.234699
HGF	SNORA42	med	4	0.0547191	0.031687	0.0841917
HGF	C4orf33	med	4	-0.0298228	0.0188802	0.114202
HGF	LAMB2	med	4	0.0235884	0.0174627	0.176763
HGF	CHST2	med	3	-0.0506091	0.0362998	0.163258
HGF	IRAK1BP1	med	3	0.0479854	0.0210889	0.022883
HGF	RNASE3	med	11	-0.0166618	0.0165158	0.31305
HGF	TSHZ2	med	5	-0.00924243	0.0232157	0.690549
HGF	PLXDC1	med	4	0.0333408	0.0187868	0.0759492
HGF	ST3GAL5	med	10	0.00214081	0.0134881	0.87389
HGF	UTP18	med	4	0.0328724	0.0375091	0.380821
HGF	AC093162.5	med	3	-0.0355558	0.0325662	0.274922
HGF	HAX1	med	3	0.0123375	0.0185562	0.506134
HGF	SLC12A1	med	6	-0.00177597	0.0135967	0.896078
HGF	LPIN1	med	11	-0.00208726	0.0138702	0.880382
HGF	APMAP	med	6	-5.8741e-05	0.0173981	0.997306
HGF	DNLZ	med	8	0.0150395	0.0119875	0.209626
HGF	MAP3K9	med	3	-0.00985447	0.0222446	0.657763
HGF	LZTR1	med	7	0.00148018	0.0149596	0.921182
HGF	IK	med	5	0.00886029	0.0238091	0.70979
HGF	ABHD2	med	4	-0.0564019	0.0379356	0.137073
HGF	MSR1	med	7	-0.0158621	0.0146361	0.27847
HGF	AATK	med	9	-0.00860963	0.0166817	0.605776
HGF	LPXN	med	4	0.0267747	0.0280376	0.339599
HGF	TMEM161B-AS1	med	9	0.00266571	0.0169378	0.874943
HGF	XXYLT1	med	7	0.0564167	0.0342922	0.0999332
HGF	ISCA2	med	12	0.0184169	0.0150073	0.21975
HGF	RP5-995J12.2	med	12	0.0239639	0.017072	0.160408
HGF	MED22	med	3	0.00566987	0.0164254	0.729952
HGF	TRANK1	med	6	-0.00667897	0.0210957	0.751544
HGF	PRKD2	med	7	0.0134717	0.0116858	0.248983
HGF	MED16	med	12	0.000945815	0.0108911	0.930796
HGF	SH3BGRL2	med	3	-0.00201075	0.0223685	0.928373
HGF	ZNHIT1	med	3	-0.0275813	0.0259083	0.287069
HGF	RP11-453E17.1	med	4	-0.00368408	0.0148466	0.804024
HGF	KIAA1143	med	6	0.0281143	0.0186745	0.132198
HGF	ANGPTL6	med	3	0.023965	0.0296332	0.418675
HGF	EFHC1	med	3	-0.010755	0.0352754	0.760453
HGF	TRBV7-6	med	3	0.00772696	0.0347427	0.823998
HGF	NDUFA2	med	7	-0.011096	0.0183708	0.545842
HGF	AASDHPPT	med	3	-0.000602488	0.0351715	0.986333
HGF	FCRL6	med	5	0.00335858	0.00936659	0.719916
HGF	TRIB3	med	15	-0.0203908	0.0136713	0.135828
HGF	ZSWIM7	med	24	0.00314886	0.0100955	0.75511
HGF	PSMB1	med	4	-0.0191532	0.0160476	0.232663
HGF	TST	med	5	0.0111919	0.0215641	0.603754
HGF	ZFPM1	med	7	0.0195754	0.0154489	0.205117
HGF	FAM118A	med	13	0.00853457	0.00724299	0.238669
HGF	C12orf43	med	6	0.0351715	0.0170564	0.0392009
HGF	SLC44A5	med	6	-0.017231	0.01756	0.326461
HGF	PSTPIP2	med	3	0.0427386	0.035569	0.229531
HGF	NUDT3	med	3	-0.0255206	0.0459223	0.578393
HGF	SPIRE1	med	13	0.0145961	0.0100118	0.144871
HGF	PGAP2	med	3	-0.0260539	0.0578118	0.65223
HGF	SMARCE1	med	21	0.01217	0.00925902	0.188714
HGF	IRS1	med	4	-0.00645384	0.0188592	0.732191
HGF	INPPL1	med	4	-0.0175817	0.0321761	0.584778
HGF	DET1	med	3	0.000741516	0.0179532	0.967055
HGF	FAM109B	med	4	0.0356574	0.0207354	0.0854985
HGF	LRP10	med	3	0.0263154	0.0222839	0.237637
HGF	AMDHD2	med	3	0.0319883	0.0244741	0.191203
HGF	AVEN	med	3	-0.0287441	0.0412248	0.485644
HGF	SLAMF6	med	5	-0.00972148	0.0297352	0.743717
HGF	GTPBP3	med	4	-0.00102477	0.0221947	0.963173
HGF	EPB41L4A	med	3	0.00464744	0.0383616	0.903574
HGF	DCLRE1B	med	3	-0.0128397	0.0157641	0.415365
HGF	C10orf35	med	4	-0.0220677	0.0228167	0.333457
HGF	SLC25A23	med	3	0.0089341	0.0215103	0.677892
HGF	FAM89B	med	5	-0.00993169	0.0212041	0.639509
HGF	LINC00402	med	5	-0.00851159	0.0224402	0.704464
HGF	RAB23	med	14	0.0148969	0.0162116	0.358146
HGF	PARP4	med	7	0.00509162	0.022377	0.820005
HGF	SPON1	med	10	0.00625272	0.0169096	0.711551
HGF	CEP164	med	3	-0.0204581	0.0294871	0.487808
HGF	GMPR	med	3	0.0192692	0.0764218	0.800931
HGF	RHOH	med	3	0.0316225	0.0448501	0.480766
HGF	MAP1LC3A	med	11	0.000625764	0.00913862	0.945408
HGF	ATG12	med	4	-0.0195087	0.0171776	0.25608
HGF	GALK1	med	3	-0.0279986	0.0253945	0.270225
HGF	SSR1	med	9	0.0292106	0.021137	0.166983
HGF	ETV7	med	8	-0.0216381	0.0145273	0.136362
HGF	AP001007.1	med	9	0.0107363	0.0170589	0.52911
HGF	MMP24	med	3	0.0142625	0.0293835	0.627398
HGF	MCM3AP-AS1	med	5	0.0110201	0.0335712	0.742714
HGF	PRSS22	med	3	0.0474854	0.0281378	0.091488
HGF	RP11-33B1.2	med	6	-0.0103482	0.0172903	0.549507
HGF	CTSL1	med	13	-0.00159848	0.013957	0.908819
HGF	PLAUR	med	4	0.00421437	0.0397942	0.915659
HGF	CCDC126	med	5	-0.0105342	0.0145929	0.470374
HGF	C16orf62	med	6	0.0376939	0.0237918	0.11312
HGF	SUCLA2	med	4	0.0562577	0.0258235	0.0293652
HGF	CD320	med	9	-0.0165714	0.022701	0.465398
HGF	GSTK1	med	3	-0.0281932	0.0175576	0.108328
HGF	CHAF1A	med	3	0.00310058	0.0166984	0.852694
HGF	MRPL42	med	5	-0.0102212	0.0150125	0.495968
HGF	LILRA1	med	7	-0.017374	0.0132784	0.190722
HGF	TCL1B	med	4	0.0302782	0.0202867	0.135564
HGF	KIF26B	med	3	-0.0207813	0.0660919	0.753195
HGF	CRY2	med	7	0.0143576	0.0185948	0.440036
HGF	GNLY	med	14	-0.0150834	0.0099175	0.128288
HGF	CD1A	med	8	0.0107297	0.0115268	0.351934
HGF	VPS37B	med	3	-0.00622887	0.0208034	0.764623
HGF	SIGLEC12	med	6	0.0528052	0.018609	0.00454522
HGF	ZNF384	med	4	-0.0245289	0.0196999	0.213086
HGF	SLC38A10	med	4	0.0186923	0.0249131	0.453074
HGF	ZNF337	med	9	-0.00338432	0.0128713	0.7926
HGF	DDX55	med	10	-0.00281492	0.0219436	0.897928
HGF	EMR4P	med	5	-0.00234806	0.0128314	0.854804
HGF	AC009495.2	med	4	-0.0458981	0.0241413	0.0572725
HGF	POU5F1P6	med	5	0.000285322	0.0193954	0.988263
HGF	RBM15B	med	3	-0.0205144	0.0228188	0.368647
HGF	B3GALTL	med	9	0.0147864	0.0114324	0.19588
HGF	TMEM63B	med	3	0.0136626	0.0231354	0.554822
HGF	SLC2A1-AS1	med	8	0.0140823	0.0146567	0.336647
HGF	ARHGEF10	med	17	0.01311	0.0115642	0.256935
HGF	KIAA0247	med	6	0.00114356	0.0263394	0.96537
HGF	NAIP	med	4	0.0534492	0.0526034	0.309593
HGF	AC069513.3	med	30	-0.0167896	0.00967516	0.0826823
HGF	ABCA2	med	4	-0.0120725	0.022463	0.590963
HGF	ARHGAP24	med	7	-0.0206213	0.0178026	0.246729
HGF	TRPT1	med	4	-0.0176444	0.0145017	0.223714
HGF	AFAP1L2	med	5	-0.0107059	0.0304803	0.725408
HGF	AC010982.1	med	16	0.0289632	0.019204	0.131506
HGF	MYO3B	med	3	-0.0852255	0.0392152	0.0297597
HGF	NMT2	med	8	-0.0332934	0.0145148	0.021804
HGF	SLC2A5	med	6	-0.0346258	0.0192866	0.0726009
HGF	MAPKAPK5-AS1	med	3	-0.0450716	0.0170919	0.00836394
HGF	7SK	med	3	0.0460395	0.0389229	0.236874
HGF	PGM2L1	med	5	0.00311152	0.0233146	0.893831
HGF	CTD-3092A11.1	med	5	0.0272509	0.0256211	0.287505
HGF	WBP2	med	3	0.00394273	0.0393402	0.920169
HGF	MUC4	med	3	0.0783285	0.0347201	0.0240709
HGF	MED28	med	3	-0.00707509	0.0197704	0.720445
HGF	FOXRED2	med	7	0.0166358	0.014612	0.254913
HGF	CCDC132	med	3	-0.0696469	0.0339904	0.0404601
HGF	ZBTB25	med	12	-0.0164859	0.0133251	0.216009
HGF	PFKP	med	16	-0.00335363	0.0100625	0.738922
HGF	LRRC56	med	6	-0.0113775	0.0142756	0.425456
HGF	DKK3	med	12	-0.0241098	0.0110377	0.0289398
HGF	RP11-534L20.5	med	5	0.00493284	0.0128743	0.701605
HGF	HLA-DQB1	med	18	0.03324	0.0110496	0.00262753
HGF	RPL32P1	med	4	-0.0996797	0.0405033	0.013854
HGF	AC069213.1	med	3	-0.0529992	0.0352788	0.133021
HGF	TPBG	med	5	-0.0160582	0.0110092	0.14467
HGF	ZNF540	med	3	0.046417	0.053038	0.381484
HGF	AP3M2	med	4	0.0253782	0.0178478	0.15505
HGF	SLAMF1	med	3	-0.0183596	0.0288912	0.525121
HGF	NBPF1	med	10	0.0076694	0.0232378	0.74137
HGF	C1orf85	med	27	0.00259903	0.00784172	0.740315
HGF	TSHZ3	med	8	-0.00382418	0.0211878	0.856768
HGF	RP3-465N24.5	med	7	0.00778439	0.00930561	0.402859
HGF	ATIC	med	4	-0.0328662	0.033834	0.331351
HGF	C6orf106	med	9	0.00421014	0.0115286	0.71497
HGF	CDH1	med	7	-0.0277581	0.016058	0.0838774
HGF	PIAS1	med	4	-0.0017107	0.0169644	0.919677
HGF	HBQ1	med	5	-0.0259178	0.0254692	0.308861
HGF	DDR1	med	14	0.01454	0.0256138	0.570265
HGF	ARSA	med	10	0.00889125	0.0134628	0.508979
HGF	RP11-121C2.2	med	17	-0.0070528	0.0149609	0.637344
HGF	RP11-231E4.4	med	16	-0.00784692	0.00947945	0.407794
HGF	MCM3	med	3	-0.026361	0.0390268	0.499385
HGF	NT5C	med	6	-0.0527524	0.0187634	0.00493195
HGF	NUPL2	med	12	-0.0118936	0.0235571	0.61364
HGF	RBM28	med	3	-0.00792766	0.0264248	0.764171
HGF	PRICKLE1	med	6	-0.0741874	0.0411032	0.0710894
HGF	NTN5	med	4	0.0428247	0.0199163	0.0315367
HGF	HES6	med	7	0.0223125	0.0131546	0.0898542
HGF	RINL	med	3	0.0175804	0.0254201	0.489191
HGF	TSGA10	med	15	-0.00821719	0.0153765	0.593065
HGF	RAD51C	med	18	-0.00937127	0.0119734	0.43382
HGF	MYO5B	med	3	0.0385618	0.0271854	0.156053
HGF	ZC3HAV1	med	4	-0.0278501	0.0358062	0.436687
HGF	BICD2	med	12	-0.00746179	0.0137489	0.587323
HGF	SLC7A9	med	9	0.0125393	0.0116398	0.281357
HGF	TCIRG1	med	12	0.00833893	0.0155221	0.59111
HGF	RP11-324E6.6	med	9	0.0128051	0.0138299	0.354496
HGF	PDE5A	med	3	0.0247073	0.0322952	0.444243
HGF	GPX3	med	4	0.00257521	0.0204163	0.899625
HGF	MMP25	med	4	0.0103181	0.0233851	0.659051
HGF	TRAPPC3	med	3	0.0274647	0.0246876	0.265928
HGF	NTNG2	med	3	0.0179624	0.0343578	0.601111
HGF	BBS12	med	3	0.0218197	0.0209648	0.297977
HGF	NUDT9	med	3	-0.0224492	0.0289673	0.438348
HGF	FAM212B	med	4	0.01935	0.0202312	0.338848
HGF	PAX8	med	15	0.0105323	0.0130906	0.421066
HGF	TGFBRAP1	med	5	-0.0328314	0.0333478	0.324862
HGF	RP11-661P17.1	med	4	-0.00749527	0.0245809	0.760425
HGF	LTBP3	med	8	0.00992462	0.0169584	0.558391
HGF	CD55	med	25	0.00588634	0.0118035	0.617995
HGF	THNSL2	med	19	-0.00410227	0.00934147	0.660555
HGF	CLEC18C	med	3	-0.00302827	0.0249943	0.903566
HGF	AC002310.12	med	4	0.0342594	0.0247169	0.165725
HGF	FAM83A	med	3	0.00739044	0.0104057	0.47756
HGF	RFX2	med	3	-0.00205376	0.0276665	0.940825
HGF	CBS	med	20	0.00235993	0.0101951	0.816945
HGF	SLC26A8	med	5	0.00199676	0.0171249	0.907177
HGF	PBX2	med	5	0.0230848	0.0434736	0.595413
HGF	RET	med	3	0.0231117	0.0415832	0.578352
HGF	FAM183B	med	6	-0.028544	0.0196137	0.145584
HGF	ARAP3	med	14	0.00115017	0.0130744	0.9299
HGF	KDM3B	med	11	-0.000477962	0.0132236	0.971167
HGF	GSTM3	med	21	-0.0166232	0.00987119	0.0921796
HGF	TRIM60P18	med	6	-0.0207957	0.0223321	0.351751
HGF	SGSM2	med	4	-0.0408443	0.0203104	0.0443255
HGF	PCSK5	med	9	0.0228791	0.0183842	0.213315
HGF	THBD	med	5	-0.0167893	0.0194946	0.389113
HGF	AC128709.1	med	10	0.0226168	0.0266014	0.395207
HGF	ABCC6	med	3	-0.00889182	0.0260348	0.7327
HGF	ACAP1	med	7	-0.00563635	0.0118678	0.63484
HGF	FSCN1	med	5	-0.0152987	0.0196319	0.435818
HGF	PTPRN2	med	12	-0.0340374	0.0170078	0.0453622
HGF	TUBBP9	med	4	0.000942317	0.0216264	0.965245
HGF	LAMC3	med	4	0.0114057	0.0144872	0.431109
HGF	EMR1	med	11	-0.000136242	0.0140239	0.992249
HGF	EXOSC9	med	5	0.00824249	0.0164783	0.616932
HGF	FLNB	med	6	-0.00173427	0.0184277	0.92502
HGF	CWF19L2	med	12	0.00518208	0.012943	0.688879
HGF	ZNF761	med	5	0.0186848	0.0245122	0.445902
HGF	DUSP6	med	3	0.0483196	0.0310996	0.120254
HGF	AMICA1	med	4	-0.00174754	0.0181111	0.923131
HGF	FPR1	med	13	0.00101374	0.0139979	0.942267
HGF	RAPGEF6	med	3	0.0222974	0.0430086	0.604151
HGF	TCF7L2	med	3	-0.0537816	0.0305946	0.0787679
HGF	ACSF2	med	3	-0.0204434	0.0258586	0.429187
HGF	WDR41	med	20	-0.0191429	0.00888309	0.0311631
HGF	ZNF708	med	5	0.00344999	0.0219417	0.87506
HGF	JAKMIP1	med	3	0.00676203	0.0227123	0.765913
HGF	VIPR2	med	3	-0.00136345	0.0301517	0.963932
HGF	NFRKB	med	7	0.0320745	0.0226093	0.156004
HGF	AC109309.4	med	6	0.00761355	0.01704	0.655016
HGF	FAM150B	med	7	0.0560507	0.0328641	0.0880956
HGF	DBH	med	5	0.0635877	0.0376613	0.0913321
HGF	TOMM34	med	19	0.000117795	0.00744567	0.987377
HGF	DBNL	med	5	-0.0256335	0.0252055	0.309163
HGF	MFGE8	med	8	-0.00455164	0.0104927	0.664442
HGF	LRRC3DN	med	4	-0.00593606	0.0188067	0.752279
HGF	RP1-229K20.5	med	3	0.0242593	0.0293763	0.408911
HGF	SLC12A9	med	3	0.0104151	0.0341371	0.760292
HGF	ZC2HC1A	med	25	0.0110401	0.0108028	0.306798
HGF	NID1	med	4	0.0682813	0.0445556	0.1254
HGF	RELT	med	4	0.0138185	0.0158591	0.383575
HGF	INHBB	med	4	-0.00226699	0.0198922	0.909266
HGF	SEC14L5	med	7	0.00695997	0.0159179	0.661936
HGF	SLPI	med	3	-0.0676073	0.0356641	0.0580042
HGF	BCKDK	med	9	-0.0332038	0.0196315	0.0907691
HGF	RP11-256L6.3	med	5	-0.00459657	0.0137316	0.737818
HGF	ASAP1	med	9	0.00485334	0.0154618	0.753603
HGF	RP11-693N9.2	med	5	0.020014	0.0246977	0.417735
HGF	RPUSD3	med	4	-0.0155706	0.0133241	0.242563
HGF	TMEM209	med	3	-0.0123318	0.020088	0.539288
HGF	IQCB1	med	19	-0.0215562	0.00954833	0.0239714
HGF	GSK3B	med	10	0.0280629	0.0189072	0.137743
HGF	SNAI3-AS1	med	7	-0.011452	0.0177793	0.519496
HGF	CRHR1-IT1	med	22	-0.00648986	0.00842365	0.441043
HGF	NLRP2	med	13	0.0101935	0.0100782	0.311805
HGF	ABCG2	med	4	-0.00215964	0.0127719	0.865723
HGF	SPDYE2L	med	9	-0.0203918	0.0223711	0.362019
HGF	AC018804.6	med	6	0.0145578	0.0192529	0.449568
HGF	MSL1	med	3	-6.46841e-05	0.0338991	0.998478
HGF	LGALS4	med	5	0.00236766	0.036331	0.948039
HGF	ATP2A3	med	3	0.0727572	0.040462	0.0721513
HGF	VWCE	med	4	-0.0549211	0.0235739	0.0198196
HGF	C12orf76	med	4	0.0180454	0.031683	0.568975
HGF	ZNF816	med	6	-0.00475842	0.0321437	0.882314
HGF	KIAA0146	med	3	0.0622983	0.0565141	0.27031
HGF	MPND	med	3	0.0590265	0.0251872	0.0191032
HGF	PLAU	med	4	-0.0361536	0.0200242	0.0709972
HGF	PIDD	med	3	0.0164446	0.0246341	0.504419
HGF	RNASE6	med	15	-0.00593383	0.010547	0.573702
HGF	RP11-523O18.5	med	3	-0.0246527	0.0340085	0.468514
HGF	DHX32	med	15	0.000916045	0.0119638	0.938967
HGF	LRRC7	med	6	-0.0195378	0.0165081	0.236601
HGF	AC025335.1	med	4	-0.0101335	0.0497741	0.838675
HGF	VPS29	med	6	0.0128653	0.0161248	0.424953
HGF	ADAMTSL4	med	4	0.00912558	0.0145079	0.529345
HGF	IGKV2-29	med	3	0.0134731	0.0255045	0.597315
HGF	AC006026.13	med	5	0.00091087	0.015612	0.953474
HGF	PFAS	med	5	-0.00130686	0.0181461	0.942587
HGF	CNTRL	med	7	0.00725822	0.0228096	0.750326
HGF	BACE2	med	4	-0.0691049	0.0283235	0.0146937
HGF	WARS	med	16	-0.00615161	0.0119664	0.607201
HGF	DNMT1	med	3	-0.0139272	0.0208819	0.504803
HGF	LRRC6	med	26	-0.00976916	0.00882259	0.268169
HGF	IQGAP1	med	10	-0.00768173	0.0167134	0.645792
HGF	ADRB1	med	3	-0.0286162	0.0258283	0.267888
HGF	CECR7	med	4	0.012957	0.0137482	0.345962
HGF	TMEM63C	med	5	0.00298847	0.0138197	0.828795
HGF	ANKRD35	med	4	-0.00260704	0.0146301	0.858568
HGF	HK2	med	9	0.0110643	0.0115332	0.337385
HGF	SF3A3	med	10	0.0161797	0.013393	0.22702
HGF	SLC39A9	med	3	0.0327363	0.0218891	0.134771
HGF	ASF1A	med	7	0.0305699	0.0203363	0.132784
HGF	P2RY12	med	4	0.00466072	0.0252644	0.853639
HGF	RP5-1142A6.9	med	4	0.0417901	0.029374	0.154827
HGF	LAMP3	med	3	-0.0442539	0.0390633	0.257266
HGF	XCL1	med	10	0.0111369	0.0110424	0.313188
HGF	FCGR2C	med	10	-0.0158701	0.0206582	0.442353
HGF	EPHA1-AS1	med	11	0.000828135	0.0118554	0.944311
HGF	MPZL2	med	22	0.00740971	0.0115755	0.522095
HGF	TMEM185B	med	6	0.00170551	0.0260532	0.947806
HGF	RP11-486O12.2	med	4	0.0274892	0.021698	0.205191
HGF	PDCD5	med	11	0.0111506	0.0136517	0.414049
HGF	VPS16	med	14	0.0191718	0.0138847	0.167344
HGF	AP3M1	med	7	0.0197883	0.0179693	0.270797
HGF	RP11-166B2.1	med	6	0.0350422	0.0144377	0.0152188
HGF	ACER3	med	7	-0.0265798	0.0135507	0.04982
HGF	DHTKD1	med	5	0.0232374	0.0199627	0.244408
HGF	TCEB3	med	4	0.052571	0.0159597	0.000987761
HGF	MN1	med	3	0.00647306	0.0235087	0.78305
HGF	CD5	med	4	-0.0140921	0.0228288	0.537041
HGF	TTC9C	med	3	0.00622785	0.0199662	0.755101
HGF	SCP2	med	17	-0.00569726	0.0102573	0.578598
HGF	GNMT	med	6	-0.0168425	0.0140619	0.231018
HGF	TRGV2	med	7	-0.0154836	0.0195959	0.429443
HGF	NDUFA7	med	6	-0.00664758	0.0221611	0.764203
HGF	ITSN1	med	10	0.00144347	0.0141932	0.918994
HGF	COX7A2L	med	4	-0.014039	0.0157097	0.37151
HGF	C21orf58	med	4	-0.00285806	0.028525	0.92019
HGF	MYO9B	med	4	-0.0401723	0.0639568	0.529928
HGF	UBL3	med	5	-0.0157266	0.0375434	0.675296
HGF	TNNI2	med	7	-0.00687443	0.0277182	0.804126
HGF	EPHB4	med	20	0.000449496	0.010703	0.966501
HGF	TRPC4AP	med	26	0.000279818	0.00708183	0.968482
HGF	TEPP	med	3	-0.00726834	0.0300481	0.808865
HGF	OSBPL3	med	10	-0.0139295	0.0173781	0.42281
HGF	AC018633.4	med	8	0.0026264	0.0176225	0.881525
HGF	HPGD	med	11	-0.0061648	0.0139265	0.658006
HGF	TMEM45B	med	8	0.0079267	0.0141216	0.57458
HGF	FHAD1	med	3	0.0297129	0.0283727	0.294991
HGF	GGPS1	med	3	0.00658521	0.0284357	0.816862
HGF	COPS3	med	20	0.00399977	0.0125235	0.749436
HGF	SLC35D3	med	6	0.0159252	0.0168771	0.345373
HGF	RP3-525N10.2	med	11	-0.0108244	0.0133851	0.418695
HGF	CYTH4	med	4	-0.0393727	0.0338319	0.244514
HGF	C5orf30	med	4	-0.00621094	0.0406837	0.878663
HGF	POU6F1	med	4	-0.00703006	0.0175168	0.688175
HGF	RP11-430H10.1	med	3	0.0108012	0.0379564	0.775976
HGF	SPAG7	med	12	0.0126578	0.0159077	0.426207
HGF	ZDHHC13	med	4	-0.0293676	0.0308006	0.34035
HGF	HRAS	med	5	0.0143415	0.0223123	0.520377
HGF	B4GALT4	med	15	-0.0190404	0.0138281	0.168531
HGF	AC009506.1	med	11	0.0139017	0.0125088	0.266416
HGF	UTP11L	med	4	0.027621	0.0206611	0.181268
HGF	ZNRD1-AS1	med	6	-0.0330291	0.0260226	0.204353
HGF	PTPLB	med	4	-0.014841	0.0256283	0.562531
HGF	MFSD9	med	12	0.0112019	0.0157644	0.477343
HGF	PARG	med	3	-0.0198358	0.0377619	0.599385
HGF	PLEK	med	12	0.0217038	0.0159011	0.172276
HGF	PDIA6	med	4	-0.040626	0.0211587	0.0548507
HGF	MIF4GD	med	6	-0.002619	0.0151644	0.862882
HGF	LL22NC03-80A10.6	med	8	0.00757054	0.0173456	0.662508
HGF	MROH6	med	9	-0.0160855	0.0133356	0.22774
HGF	FAAH	med	10	-0.000293566	0.0118721	0.980272
HGF	NIPA1	med	3	-0.0878063	0.0537006	0.102026
HGF	IFFO2	med	4	0.0331844	0.0187953	0.0774674
HGF	AC009299.3	med	8	0.00114156	0.0157561	0.942242
HGF	HOXB2	med	24	0.00614995	0.00890701	0.489904
HGF	MCM4	med	3	-0.011539	0.0345227	0.738196
HGF	DOK4	med	4	0.0163412	0.0187255	0.382843
HGF	RIC3	med	7	0.0265594	0.033197	0.423678
HGF	RPL17	med	5	0.00492126	0.0137295	0.72001
HGF	IGHV1-46	med	3	0.0464992	0.0468417	0.320862
HGF	ZSCAN12P1	med	3	-0.0307685	0.0393404	0.43415
HGF	TRIM64B	med	4	-0.0491564	0.0215667	0.0226508
HGF	RP11-139H15.1	med	3	-0.00907643	0.0240636	0.706036
HGF	TBC1D1	med	6	0.0363803	0.0376645	0.334092
HGF	ANKMY1	med	11	-0.00466798	0.0148807	0.753754
HGF	DRAM1	med	11	0.0082507	0.0148162	0.577616
HGF	HOPX	med	5	-0.0209425	0.0318402	0.510706
HGF	KRBA1	med	3	0.056244	0.0373492	0.132094
HGF	NOC3L	med	6	-0.00214766	0.0148708	0.885168
HGF	UPK3A	med	6	0.00410072	0.0139766	0.769217
HGF	EPB41L3	med	6	0.00587268	0.015389	0.702746
HGF	TRIM61	med	4	0.0201961	0.0363078	0.578042
HGF	RP5-1154L15.2	med	7	-0.0176745	0.0130223	0.1747
HGF	FCER1G	med	11	0.0330491	0.0122375	0.00692061
HGF	NPM3	med	7	0.0117586	0.0224992	0.601237
HGF	TEK	med	13	0.00247773	0.011251	0.825698
HGF	STXBP5	med	3	0.0364322	0.0186524	0.0507939
HGF	UNG	med	11	-0.0167365	0.0126554	0.186009
HGF	MYO15B	med	11	0.0020533	0.0108468	0.849857
HGF	ATG10	med	9	0.00257789	0.0087806	0.769071
HGF	ZNF239	med	12	-0.00790607	0.012906	0.540149
HGF	SATB1	med	4	0.0130981	0.0305795	0.66841
HGF	LINC00176	med	6	0.00394408	0.0137596	0.774387
HGF	ZNF90	med	3	0.0252143	0.047523	0.595716
HGF	ZNF561	med	3	0.00367154	0.016	0.818503
HGF	TMEM144	med	10	0.00158548	0.0111709	0.887136
HGF	HERPUD1	med	3	-0.0311232	0.0318271	0.328132
HGF	CARD9	med	9	0.00638904	0.012041	0.595691
HGF	STX10	med	4	0.0406754	0.0461004	0.377602
HGF	RP11-113K21.5	med	3	-0.00651783	0.0294948	0.825106
HGF	USF1	med	16	-0.0336846	0.0120824	0.00530496
HGF	IVNS1ABP	med	5	-0.00799684	0.0207641	0.700142
HGF	SLCO3A1	med	13	0.0196487	0.014649	0.179822
HGF	CITED2	med	5	-0.0255875	0.027796	0.357286
HGF	TMEM51	med	18	-0.00621363	0.010197	0.542285
HGF	TBC1D15	med	7	0.00176363	0.0105845	0.867667
HGF	RP11-44F21.5	med	3	0.0030257	0.023103	0.895802
HGF	TRAPPC4	med	24	-0.00697817	0.0082498	0.397631
HGF	RP11-473M20.11	med	3	-0.03322	0.0351231	0.344242
HGF	TNFRSF10B	med	5	0.0371913	0.0149872	0.013082
HGF	TUBGCP6	med	3	0.0249531	0.051697	0.629323
HGF	LCMT2	med	10	-0.00663795	0.0156779	0.672007
HGF	MPP2	med	4	0.0154131	0.0255887	0.546948
HGF	AGAP8	med	3	0.0298541	0.0154236	0.0529146
HGF	C8orf31	med	3	-0.0187497	0.0163368	0.251094
HGF	SMAD3	med	3	-0.0251238	0.0341955	0.462515
HGF	CLEC2B	med	3	0.00873512	0.029526	0.767349
HGF	RP11-497H16.4	med	4	-0.00486962	0.0260583	0.851759
HGF	ARPC1B	med	3	-0.0615344	0.0415934	0.139026
HGF	AC074011.2	med	4	-0.0174374	0.0170653	0.306873
HGF	TCTN1	med	3	-0.0386267	0.0460171	0.401245
HGF	CHP1	med	3	0.0154571	0.0183625	0.399914
HGF	SON	med	3	0.0120475	0.040102	0.763855
HGF	TRABD2A	med	5	-0.00777521	0.0138187	0.573667
HGF	ZNF143	med	5	-0.0063028	0.0124709	0.613277
HGF	TCTEX1D2	med	12	0.0398788	0.0158501	0.0118696
HGF	ZNF683	med	4	0.00793984	0.0192284	0.679664
HGF	FGFRL1	med	4	-0.0163662	0.0298237	0.583167
HGF	CMTM3	med	5	-0.0476973	0.0216826	0.0278213
HGF	PEX11G	med	5	0.0104759	0.0129453	0.418376
HGF	VDR	med	6	0.00545868	0.0265368	0.837024
HGF	PPP1R16A	med	8	0.00692971	0.0279155	0.803949
HGF	SFXN4	med	19	0.000485778	0.0104492	0.96292
HGF	PF4V1	med	21	-0.00126165	0.0116061	0.913436
HGF	TRMT10B	med	7	-0.0277497	0.0172371	0.107423
HGF	CMC1	med	4	-0.0112069	0.0250015	0.653975
HGF	BRD7	med	13	0.00528586	0.0129574	0.683316
HGF	IQCH-AS1	med	3	-0.00526102	0.0210682	0.802809
HGF	PLGRKT	med	12	-0.00376153	0.0105265	0.720838
HGF	CD151	med	18	-0.0085068	0.0123297	0.490229
HGF	PTP4A3	med	4	-0.0158517	0.0402386	0.693623
HGF	IGFBP3	med	9	0.026046	0.0149284	0.0810331
HGF	PARP15	med	9	0.0142948	0.0181628	0.431259
HGF	C8orf42	med	3	0.125575	0.0757797	0.097499
HGF	NTPCR	med	23	-0.00426698	0.0067686	0.528427
HGF	IL10RA	med	3	0.0542461	0.0335314	0.105712
HGF	ERMP1	med	13	-0.0144893	0.0138205	0.294459
HGF	RSRC1	med	5	-0.0718822	0.0283018	0.0110902
HGF	ZNF419	med	6	0.0294124	0.0262056	0.261704
HGF	TMED3	med	3	-0.0319526	0.0317935	0.314895
HGF	CCDC41	med	5	-0.0509718	0.0331778	0.124459
HGF	TMEM173	med	4	-0.0638087	0.0306966	0.0376458
HGF	PCMT1	med	3	0.0128448	0.0228674	0.574314
HGF	ELP3	med	16	-0.000170734	0.0133146	0.989769
HGF	CKLF	med	3	-0.0108587	0.0563848	0.847287
HGF	SNAP29	med	17	0.00930941	0.0096359	0.333985
HGF	TIGD5	med	4	0.0163461	0.0197999	0.40905
HGF	C12orf45	med	3	-0.0287289	0.0479115	0.548756
HGF	FAM149B1	med	3	-0.0414109	0.0325862	0.203796
HGF	RAI1	med	4	0.0508869	0.0291109	0.0804576
HGF	CCDC159	med	3	0.0231265	0.0313665	0.460939
HGF	P2RY14	med	5	-0.00714455	0.0131067	0.58568
HGF	STK19P	med	7	0.0954527	0.031093	0.00214126
HGF	IKZF1	med	9	-0.0103944	0.0115573	0.368453
HGF	SLC9A9	med	5	-0.00396536	0.0420024	0.924785
HGF	CLDN5	med	5	0.0101282	0.0137544	0.461508
HGF	TREM1	med	9	0.016095	0.0121148	0.183999
HGF	NPIPP1	med	9	0.0469234	0.0251476	0.0620528
HGF	CERK	med	4	-0.0357794	0.0157757	0.0233291
HGF	RP11-834C11.3	med	8	0.00661084	0.0171598	0.70005
HGF	FAM213A	med	9	-0.00462837	0.0148597	0.755442
HGF	NDE1	med	7	-0.0420822	0.0299213	0.159597
HGF	FBXO18	med	10	0.0113402	0.0205376	0.580832
HGF	GNAS	med	7	0.00726039	0.0192886	0.706613
HGF	IL16	med	7	-0.00132031	0.0123741	0.915027
HGF	UROD	med	12	0.00550913	0.0144269	0.702561
HGF	GEMIN4	med	4	0.0461832	0.0270402	0.0876464
HGF	TEX101	med	5	0.0290178	0.0278148	0.296831
HGF	TIGD6	med	3	0.0178641	0.0554515	0.747333
HGF	PSME4	med	3	0.00493198	0.0262544	0.850992
HGF	TAGLN	med	24	0.0175608	0.00882767	0.0466696
HGF	GIMAP6	med	6	-0.00654426	0.0156521	0.675868
HGF	AC020956.3	med	4	0.00699962	0.0286245	0.806819
HGF	SH3YL1	med	18	0.00721888	0.00750365	0.336025
HGF	AC130352.1	med	3	-0.00181268	0.0403567	0.964174
HGF	EEF1A2	med	4	0.0368549	0.0190789	0.0533953
HGF	PAFAH1B1	med	4	-0.0193835	0.0379274	0.609302
HGF	ACVR2B	med	5	-0.0373126	0.0181315	0.0396012
HGF	CALML4	med	4	-0.00866394	0.0171998	0.614455
HGF	HOOK2	med	3	0.0266205	0.0288407	0.355996
HGF	RPL12	med	7	-0.0141221	0.0136989	0.302588
HGF	AC006129.4	med	3	-0.0245902	0.0208802	0.238923
HGF	RAC2	med	3	-0.00497555	0.0208443	0.811338
HGF	NFKBIA	med	4	-0.0247121	0.0238156	0.299436
HGF	ISPD	med	3	0.00344907	0.0189187	0.855339
HGF	MANBAL	med	7	0.00266919	0.0135919	0.844312
HGF	LMBR1	med	6	0.0245893	0.0163211	0.131914
HGF	TPTEP1	med	6	0.0102239	0.0270688	0.705651
HGF	EPOR	med	5	0.0343317	0.0245126	0.161341
HGF	CLEC12B	med	14	0.00473434	0.0138161	0.731849
HGF	EIF2A	med	10	0.00311168	0.0118802	0.793382
HGF	MOB3B	med	3	-0.00535381	0.0378822	0.887611
HGF	MFSD7	med	8	0.0355917	0.0183216	0.052063
HGF	DGKD	med	3	-0.0440359	0.027931	0.114888
HGF	GPX4	med	14	-0.00442413	0.0105283	0.67433
HGF	SASH1	med	11	0.0113192	0.018239	0.53486
HGF	HIATL1	med	16	-0.0201719	0.0105289	0.0553822
HGF	KCNH2	med	3	-0.0414862	0.0307739	0.177627
HGF	NR2C2	med	3	-0.00232924	0.0376077	0.950615
HGF	DUTP6	med	4	0.0102884	0.0164838	0.532527
HGF	GLDC	med	4	-0.0062721	0.021223	0.767587
HGF	RP11-572M11.3	med	5	0.0275361	0.025728	0.284494
HGF	SNX19	med	16	-0.00816928	0.0099497	0.411613
HGF	CRIPAK	med	8	0.00545721	0.0108944	0.616429
HGF	AKTIP	med	5	0.0215436	0.0183714	0.240927
HGF	GSTO1	med	7	-0.00212285	0.0145015	0.883615
HGF	Y_RNA	med	16	0.00505505	0.0224915	0.822171
HGF	PPWD1	med	5	-0.0116043	0.0245845	0.636914
HGF	SHC1	med	4	-0.028466	0.0210592	0.176467
HGF	ACTBP8	med	18	0.00050792	0.0100541	0.959709
HGF	SLC25A12	med	4	0.0349022	0.0308726	0.258255
HGF	POLR2J	med	9	0.00321748	0.0119507	0.787754
HGF	MLYCD	med	3	-0.0095735	0.0437178	0.826662
HGF	TARBP1	med	6	-0.00786987	0.0233115	0.735668
HGF	TPCN2	med	17	-0.00912726	0.011595	0.431182
HGF	LAX1	med	10	0.0101788	0.0127178	0.423502
HGF	ALG1L6P	med	3	-0.00626305	0.0281395	0.823869
HGF	MFSD10	med	7	0.0543209	0.0236141	0.0214281
HGF	RABGAP1L	med	3	-0.000113786	0.0412118	0.997797
HGF	THUMPD3	med	4	-0.00485853	0.0158849	0.759712
HGF	UQCC	med	12	-0.0244047	0.0128236	0.0570271
HGF	THEM6	med	3	0.0450587	0.0327477	0.168841
HGF	WWOX	med	7	0.0307893	0.0227852	0.176604
HGF	COMT	med	4	-0.00426268	0.0177742	0.810466
HGF	PRRT3	med	6	0.00302385	0.0233729	0.897062
HGF	BARD1	med	16	-0.00294831	0.0155254	0.849386
HGF	CC2D2B	med	4	-0.0560179	0.027323	0.0403438
HGF	NINJ1	med	15	0.00418318	0.0109745	0.703075
HGF	ANKLE1	med	3	-0.0449446	0.0259547	0.0833346
HGF	MRPS25	med	4	0.00214111	0.0156927	0.891473
HGF	AC006369.2	med	6	-0.000114673	0.0152732	0.994009
HGF	SLK	med	3	0.058028	0.0261609	0.0265466
HGF	TMEM87B	med	5	0.0458712	0.0216742	0.0343112
HGF	MAD1L1	med	13	0.0193022	0.0142016	0.174095
HGF	SMARCB1	med	9	-0.0233027	0.0152345	0.126115
HGF	RP11-645C24.2	med	6	-0.00545404	0.029688	0.854239
HGF	BANF1	med	10	-0.000856826	0.0143806	0.952488
HGF	HECTD4	med	4	-0.0163972	0.057601	0.775898
HGF	ATHL1	med	10	0.000697796	0.0176144	0.9684
HGF	RABL2A	med	3	-0.0189065	0.0323548	0.558985
HGF	RP3-395M20.7	med	4	-0.0369244	0.0354365	0.297417
HGF	LRFN3	med	3	0.00976401	0.0250664	0.696887
HGF	RP11-433A23.1	med	11	0.014174	0.0192624	0.461832
HGF	GPR108	med	3	-0.0164883	0.0268238	0.538759
HGF	POM121C	med	8	5.19916e-05	0.020565	0.997983
HGF	TTC23	med	9	-0.0092333	0.0144417	0.522596
HGF	ABHD14B	med	5	0.0434412	0.0206948	0.0358046
HGF	LINC00035	med	3	-0.0184109	0.0255361	0.470923
HGF	SPIB	med	8	0.00788029	0.0170381	0.643715
HGF	XKR6	med	3	0.0312114	0.02275	0.170086
HGF	FOXRED1	med	21	0.00891554	0.00847687	0.292915
HGF	RP4-717I23.3	med	5	-0.0190905	0.0146772	0.193363
HGF	CYP27A1	med	27	-0.0108718	0.00942443	0.248674
HGF	LGALS1	med	5	-0.0231387	0.0179179	0.196573
HGF	PET100	med	3	0.0107792	0.0208581	0.605304
HGF	GFRA2	med	12	0.013388	0.0141109	0.342737
HGF	MON1B	med	13	-0.0237721	0.012912	0.0656076
HGF	UBE2E2	med	5	0.00580005	0.0271486	0.830827
HGF	GUSBP2	med	3	-0.00379401	0.030079	0.899625
HGF	APBA3	med	4	-0.0407022	0.0366748	0.267079
HGF	PTCH1	med	4	-0.0253559	0.0174664	0.146586
HGF	CFL2	med	3	-0.0274743	0.018803	0.14397
HGF	RP11-477D19.2	med	5	-0.034874	0.0225481	0.121949
HGF	AC004166.7	med	5	-0.00670445	0.0160024	0.67524
HGF	SNX16	med	19	0.00389962	0.0101422	0.700611
HGF	UBE4B	med	3	0.0311456	0.0474997	0.512017
HGF	RP11-119F19.2	med	5	0.0182387	0.0221849	0.411009
HGF	PPT2	med	3	-0.00850189	0.0555078	0.878268
HGF	C5orf17	med	3	-0.0190866	0.0127825	0.13539
HGF	EML6	med	4	-0.0113409	0.017974	0.528066
HGF	ARHGAP21	med	4	0.0384993	0.0333771	0.24872
HGF	PRDM5	med	6	0.0237511	0.0203652	0.243511
HGF	AC073343.11	med	4	-0.0600213	0.0429971	0.162733
HGF	TCN2	med	11	-0.0105108	0.0162815	0.518558
HGF	NARFL	med	6	-0.00328881	0.0165932	0.842887
HGF	TCP11L1	med	5	0.0042258	0.0174816	0.808991
HGF	ZFHX3	med	3	-0.053175	0.0319254	0.0957925
HGF	TMEM2	med	3	-0.0415258	0.0335732	0.216134
HGF	MAP1LC3B	med	5	0.00737353	0.017516	0.673784
HGF	PPP2CB	med	4	-0.000521464	0.019966	0.979164
HGF	RP1-153P14.3	med	7	0.000827807	0.0143723	0.954069
HGF	AC007390.5	med	3	-0.0129474	0.0206427	0.530519
HGF	DENR	med	4	0.0133902	0.0308611	0.664372
HGF	PION	med	12	0.0227128	0.0148826	0.126978
HGF	ZNF205	med	7	0.0105379	0.0142566	0.459808
HGF	CEP19	med	11	0.010482	0.019354	0.5881
HGF	NIPSNAP1	med	5	-0.0199764	0.0160414	0.21302
HGF	RAPGEF3	med	4	0.00372979	0.0175082	0.831302
HGF	DRAM2	med	17	-0.0094621	0.0131499	0.471799
HGF	RP11-536K7.3	med	4	-0.0130367	0.0283599	0.64574
HGF	AIMP2	med	4	0.042131	0.0382558	0.270767
HGF	FECH	med	8	0.00648947	0.00938334	0.489192
HGF	SERINC2	med	12	-0.00104926	0.0151081	0.944632
HGF	ASGR2	med	15	-2.52139e-05	0.0100934	0.998007
HGF	TACC1	med	6	-0.00426605	0.0161652	0.791855
HGF	BBX	med	3	-0.0155053	0.0228648	0.49769
HGF	EDAR	med	3	-0.00616246	0.0503136	0.902518
HGF	AES	med	3	0.0520906	0.0318607	0.102059
HGF	NLN	med	8	-0.00816976	0.0143631	0.56949
HGF	CAND2	med	10	-0.0321665	0.0169951	0.0583982
HGF	GBP3	med	23	-0.00407308	0.0104111	0.695632
HGF	SLC2A8	med	9	0.00478993	0.0128924	0.710241
HGF	TIGIT	med	5	-0.00844084	0.0152259	0.579324
HGF	RABEPK	med	12	0.00335546	0.0148934	0.821747
HGF	RYBP	med	12	0.00335036	0.0124429	0.78773
HGF	LGALS8	med	5	-0.0291428	0.0170782	0.0879266
HGF	L3HYPDH	med	4	-0.0135274	0.0185235	0.465219
HGF	MTERFD2	med	6	-0.00606688	0.0275455	0.825677
HGF	BZW2	med	3	0.00177286	0.0284934	0.950388
HGF	TRIM14	med	5	-0.0404686	0.0213726	0.0582946
HGF	CASP4	med	4	0.0157428	0.0441515	0.721419
HGF	SMU1	med	3	-0.00137507	0.0218763	0.949881
HGF	AC104135.3	med	7	-0.0113963	0.0158621	0.472474
HGF	KLF11	med	4	-0.00750184	0.017727	0.672159
HGF	ALOX5AP	med	15	-0.0018406	0.0127873	0.885547
HGF	SLC40A1	med	15	0.00600152	0.0123439	0.626831
HGF	RP11-483P21.2	med	4	-0.0105506	0.022358	0.637004
HGF	TRIM35	med	7	0.00698607	0.0145117	0.630226
HGF	MGAT3	med	5	0.00981537	0.0163259	0.547698
HGF	SAMD3	med	14	-0.00957466	0.0120414	0.426529
HGF	PCBP1-AS1	med	6	0.0217249	0.0343835	0.527491
HGF	HSD3B7	med	4	-0.0353358	0.023377	0.130646
HGF	AC004791.2	med	15	-0.0161011	0.0111803	0.14983
HGF	CYP2S1	med	12	0.0145526	0.0107523	0.175914
HGF	ZNF767	med	4	0.0228295	0.0214855	0.287983
HGF	RSPO4	med	3	-0.00575524	0.0300066	0.847899
HGF	TRGV8	med	4	-0.00938317	0.0268099	0.726347
HGF	TMEM79	med	12	-0.015282	0.0128798	0.23542
HGF	CARHSP1	med	14	0.0288213	0.0152845	0.0593412
HGF	NTSR1	med	7	0.00878808	0.0125369	0.483316
HGF	LRRC37A16P	med	4	-0.0206506	0.0233287	0.376048
HGF	AC079325.6	med	10	0.00135094	0.0122548	0.912221
HGF	CXXC11	med	4	0.00254862	0.0435063	0.953286
HGF	GPR114	med	4	-0.0244536	0.0249852	0.327717
HGF	NDUFS8	med	8	0.00663342	0.0151696	0.661905
HGF	PMS2	med	3	0.0491758	0.0370307	0.184186
HGF	FCAR	med	4	-0.0135335	0.02207	0.539739
HGF	KLHL6	med	4	0.00938071	0.0285513	0.742491
HGF	HAUS1	med	5	-0.00566949	0.0300714	0.850458
HGF	VPS26A	med	3	0.098336	0.0353817	0.00544783
HGF	C22orf29	med	6	-0.00238568	0.0160093	0.881539
HGF	CLK4	med	9	-0.0394682	0.0130162	0.0024275
HGF	AC007880.1	med	4	0.0683708	0.0381784	0.0733219
HGF	TRAF5	med	5	0.0225177	0.0312834	0.47165
HGF	ACSL6	med	3	0.0103305	0.035306	0.769828
HGF	BLOC1S5	med	6	0.03893	0.0263208	0.139125
HGF	RP11-142C4.6	med	3	-0.0401896	0.0310409	0.195413
HGF	AC010492.2	med	3	0.0179493	0.0396453	0.65073
HGF	CCL3L3	med	6	0.00280768	0.0295497	0.924303
HGF	DAD1	med	7	0.0186277	0.0189839	0.326476
HGF	TFAM	med	15	-0.0222719	0.0118813	0.0608557
HGF	ANO10	med	3	-0.00361107	0.031777	0.909525
HGF	FGD2	med	10	-0.00212503	0.0112219	0.849807
HGF	AP001816.1	med	24	0.00992429	0.00884367	0.261781
HGF	ZNF669	med	4	0.00105013	0.0192731	0.956547
HGF	AOAH	med	15	-0.00865613	0.0109812	0.430541
HGF	ROGDI	med	18	0.00169959	0.00904325	0.850923
HGF	INTS1	med	8	-0.0190806	0.0186469	0.306185
HGF	DNAJC15	med	8	0.00661938	0.0155408	0.670154
HGF	MLH1	med	4	-0.00272516	0.0278614	0.922082
HGF	CALM3	med	4	-0.0284508	0.0282078	0.313159
HGF	RP1-122P22.2	med	3	-0.0110502	0.0248773	0.656906
HGF	ALDH3A2	med	3	-0.0221376	0.0322145	0.491961
HGF	CLMN	med	7	0.0281842	0.0159261	0.0767785
HGF	C7orf50	med	5	0.088797	0.0363915	0.0146854
HGF	CAMK2N1	med	3	0.00356279	0.0191605	0.852488
HGF	B3GALNT1	med	4	0.00362584	0.0207586	0.861341
HGF	ZFYVE19	med	20	-0.00810689	0.0123321	0.510937
HGF	RAB33B	med	3	0.00631745	0.0149647	0.67291
HGF	RRP7A	med	19	0.00747038	0.00811721	0.357408
HGF	ETFDH	med	5	-0.0057036	0.0146485	0.697007
HGF	AC144831.1	med	3	0.0434369	0.0483866	0.369344
HGF	CA8	med	4	0.0102647	0.0327314	0.753823
HGF	TBC1D3F	med	4	0.0148463	0.0372784	0.690442
HGF	SNHG16	med	6	-0.0269387	0.0156605	0.0854025
HGF	SOCS2	med	6	0.000516024	0.0182287	0.977416
HGF	TRBV6-1	med	5	0.0278517	0.0204589	0.173405
HGF	SH3RF3	med	4	-0.0289902	0.0270785	0.28435
HGF	TRERF1	med	5	0.0369487	0.0235634	0.116869
HGF	LPL	med	7	-0.00806213	0.0118832	0.497488
HGF	MAP3K12	med	4	-0.0149688	0.0326084	0.6462
HGF	INPP1	med	7	0.0270858	0.0183277	0.139445
HGF	SDHAP1	med	11	-0.00435443	0.0128193	0.734099
HGF	GLTSCR1L	med	3	0.0207164	0.0269585	0.442218
HGF	KIF16B	med	14	-0.00356249	0.0128599	0.781763
HGF	CD59	med	8	-0.0280861	0.0157467	0.0744851
HGF	RBM17	med	4	-0.0211171	0.0316404	0.504512
HGF	ZNF77	med	3	0.0124694	0.0120793	0.301934
HGF	SESN1	med	6	-0.0212131	0.0129353	0.101016
HGF	MAP4K5	med	3	-0.0766994	0.061909	0.215381
HGF	RPH3A	med	17	-0.0129071	0.0157306	0.411926
HGF	PRDX5	med	10	-0.0158279	0.0168429	0.347355
HGF	TMPRSS9	med	5	0.0102442	0.0312363	0.742943
HGF	TDRKH	med	8	-0.0100468	0.0163272	0.53833
HGF	RBPMS2	med	11	-0.00394425	0.00856712	0.645233
HGF	TNFRSF13C	med	4	-0.0174589	0.0256423	0.495958
HGF	USP44	med	4	-0.00488409	0.024603	0.842641
HGF	IRF6	med	8	-0.00216083	0.0133979	0.871872
HGF	CENPP	med	10	0.00801114	0.0128069	0.531623
HGF	CD300LB	med	8	0.00793479	0.0121307	0.513042
HGF	RDH5	med	5	0.00689628	0.0151855	0.649731
HGF	EIF2C2	med	4	0.0530717	0.0320912	0.0981729
HGF	STK33	med	4	-0.000427104	0.0248649	0.986295
HGF	HTRA1	med	9	-0.0163257	0.0187986	0.385146
HGF	FAM20B	med	3	0.00811931	0.0241851	0.737086
HGF	CDKL1	med	6	-0.00781143	0.0190889	0.682384
HGF	NEIL2	med	9	-0.0105134	0.0151843	0.488695
HGF	FAM21FP	med	4	0.0394346	0.0219813	0.0728126
HGF	ACACB	med	14	0.00323613	0.0127177	0.799142
HGF	RAB6A	med	4	-0.0432067	0.0205351	0.0353745
HGF	IL15	med	6	-0.00341331	0.026887	0.89898
HGF	CLCN7	med	8	-0.0100815	0.0109091	0.355417
HGF	RP4-647C14.2	med	6	0.0299222	0.0224484	0.182553
HGF	WBP4	med	3	0.00636064	0.020898	0.760849
HGF	FAM182B	med	3	-0.00122088	0.0398986	0.975589
HGF	ARHGAP12	med	4	0.00714252	0.0177209	0.686906
HGF	LRFN2	med	5	-0.00942844	0.0240065	0.694507
HGF	MRPL53	med	7	0.0135594	0.0199885	0.497542
HGF	VAV2	med	5	0.00140359	0.0228037	0.95092
HGF	CEP63	med	22	0.0117956	0.0120243	0.326602
HGF	GPER	med	6	-0.0602241	0.0231838	0.00938558
HGF	SDCCAG8	med	7	-0.00704535	0.0209967	0.737213
HGF	CPEB4	med	15	-0.00305199	0.00947655	0.74741
HGF	DNM1L	med	3	-0.0102716	0.02441	0.673906
HGF	SYNGR1	med	11	-0.00232585	0.0148593	0.875619
HGF	MYC	med	3	-0.0589974	0.0587236	0.31506
HGF	TPP2	med	8	-0.00509427	0.0149745	0.733709
HGF	HOTAIRM1	med	17	0.00240386	0.0121567	0.843249
HGF	SNHG8	med	4	0.026247	0.0193119	0.174112
HGF	NEDD1	med	8	-0.0311549	0.015221	0.0406745
HGF	ADCY4	med	3	-0.0939174	0.0620817	0.130329
HGF	SERPINB1	med	8	0.00476781	0.0152982	0.755301
HGF	SLC25A37	med	8	0.00480945	0.0144919	0.739987
HGF	OSBP2	med	3	0.0701379	0.0528235	0.184251
HGF	RP5-935K16.1	med	12	-0.00834191	0.0150645	0.579753
HGF	NDRG1	med	6	-0.00437409	0.0173461	0.800913
HGF	GIMAP7	med	3	-0.00793679	0.0313641	0.800227
HGF	LY6E	med	3	0.0050306	0.0386927	0.896555
HGF	ICA1	med	3	0.0291757	0.046093	0.52675
HGF	PHLDA1	med	3	-0.142516	0.0996556	0.152694
HGF	KTN1	med	4	-0.0157275	0.0118161	0.183183
HGF	CELSR2	med	3	0.0157964	0.0232733	0.497305
HGF	NLRP1	med	11	-0.00800669	0.0166919	0.631459
HGF	PUS7	med	13	0.00018243	0.013592	0.989291
HGF	TBC1D9	med	9	0.00870689	0.0205372	0.671597
HGF	SLC35E2B	med	4	0.0132044	0.0136281	0.332588
HGF	ZNF565	med	3	0.00431782	0.025001	0.862883
HGF	LRRFIP2	med	11	-0.000737418	0.0142791	0.958813
HGF	RP11-685G9.2	med	4	-0.0206087	0.0233098	0.376632
HGF	IFFO1	med	4	0.0183138	0.0183817	0.319101
HGF	VSTM1	med	12	0.0110125	0.0158897	0.488271
HGF	CERS4	med	7	0.0153132	0.0147793	0.300143
HGF	TLR4	med	16	0.00937629	0.0113027	0.406786
HGF	BCL10	med	5	-0.0182116	0.0174939	0.297865
HGF	SLC29A3	med	6	0.0191352	0.0196135	0.329257
HGF	MSH3	med	11	0.00182565	0.0141347	0.89723
HGF	RP11-147L13.8	med	4	-0.0299339	0.0316441	0.344172
HGF	SLCO4C1	med	6	-0.00944954	0.0274639	0.730793
HGF	EPHB3	med	5	-0.0121161	0.020924	0.562553
HGF	TPPP3	med	3	-0.00482946	0.0268146	0.85707
HGF	KIF25-AS1	med	3	-0.0493459	0.0356811	0.166674
HGF	ING5	med	12	-0.00184356	0.0150621	0.902585
HGF	CHMP7	med	5	-0.0317633	0.0437868	0.468202
HGF	ETAA1	med	3	-0.0548621	0.0366633	0.134555
HGF	PDCD6IP	med	10	-0.0485436	0.0132432	0.00024682
HGF	CCDC53	med	4	-0.00642636	0.016181	0.691253
HGF	G3BP2	med	15	0.0240556	0.010732	0.0249953
HGF	GLCE	med	5	-0.00010451	0.0231264	0.996394
HGF	IRAK2	med	5	-0.010465	0.0339057	0.757587
HGF	DR1	med	13	0.00911097	0.0174202	0.600967
HGF	MCPH1	med	3	0.0188722	0.0480393	0.694431
HGF	TMEM9B-AS1	med	9	0.0225221	0.018267	0.217598
HGF	CTD-2201E18.3	med	5	0.00148951	0.059081	0.979886
HGF	AKT1	med	4	0.00799764	0.0209327	0.702413
HGF	SPTLC3	med	3	0.0165582	0.0530902	0.755125
HGF	MORC2	med	3	-0.0423617	0.0237029	0.0739065
HGF	PUS3	med	6	-0.00628463	0.0169372	0.710597
HGF	TNK2	med	3	-0.0511883	0.0427457	0.231109
HGF	HERC2P10	med	11	-0.0114648	0.013609	0.399541
HGF	RP11-383B4.4	med	3	0.03098	0.0246904	0.209573
HGF	USP32P1	med	4	-0.0177117	0.0462125	0.701522
HGF	CFLAR	med	5	-0.0668116	0.0478706	0.162814
HGF	SPTSSA	med	5	-0.0378079	0.0445209	0.395761
HGF	AC016757.3	med	7	0.0192742	0.0166015	0.245644
HGF	NTAN1	med	5	0.0721429	0.0323988	0.0259662
HGF	IL17RB	med	3	-0.013058	0.0258946	0.614069
HGF	S100A11	med	3	-0.0387843	0.0403404	0.336338
HGF	PLAC8	med	4	-0.029465	0.028971	0.30913
HGF	DCAKD	med	11	-0.00637344	0.0109038	0.558873
HGF	DOCK5	med	9	-0.00121163	0.0176218	0.945183
HGF	PDE9A	med	13	-0.00691691	0.011013	0.529959
HGF	PADI6	med	8	0.01728	0.0099773	0.0832859
HGF	AC004231.2	med	4	-0.0113318	0.0279598	0.685267
HGF	GZMM	med	3	-0.0049763	0.031765	0.875513
HGF	DDX60	med	3	-0.0538941	0.0457969	0.239273
HGF	KCTD15	med	3	0.021628	0.0158923	0.173542
HGF	TOMM40L	med	11	-0.027745	0.0140683	0.0485907
HGF	RP11-214O1.2	med	4	-0.0317752	0.0182875	0.0822919
HGF	NUP88	med	10	0.0243918	0.0144311	0.0909852
HGF	ARPP19	med	4	0.0273304	0.0178239	0.125188
HGF	PAFAH2	med	3	-0.00850298	0.0189171	0.65308
HGF	DYNLT1	med	6	-0.0159076	0.0266956	0.551251
HGF	CDV3	med	3	-0.0117225	0.0232068	0.613465
HGF	LPCAT2	med	24	0.0108651	0.00861684	0.207339
HGF	SH3GLB1	med	3	0.0381044	0.0435676	0.381789
HGF	ADAM23	med	3	0.0536705	0.0645844	0.405965
HGF	NUDT16P1	med	3	0.0324653	0.0349328	0.3527
HGF	MED31	med	5	0.0201217	0.0125292	0.108279
HGF	CTSB	med	13	-0.0007719	0.0128717	0.952181
HGF	ATP6AP1L	med	19	0.00791181	0.00972405	0.415855
HGF	CEACAMP3	med	13	-0.0286263	0.0156721	0.0677635
HGF	ZNF35	med	8	-0.0319188	0.0164789	0.0527518
HGF	SLA	med	5	-0.0315267	0.0154799	0.0416887
HGF	LA16c-OS12.2	med	3	-0.0390293	0.0268106	0.145464
HGF	RP11-11N9.4	med	3	0.0214628	0.0324607	0.508489
HGF	PRPF6	med	6	0.0189402	0.0157116	0.228015
HGF	LRRC37A2	med	12	-0.00276227	0.010698	0.796249
HGF	PCK2	med	9	0.00183243	0.0129236	0.887246
HGF	LEPREL1	med	5	0.0959499	0.0414371	0.0205826
HGF	PTPN22	med	3	-0.00472034	0.0300963	0.87537
HGF	CTD-2020K17.3	med	3	-0.0200059	0.0272818	0.463371
HGF	STK39	med	5	0.00708052	0.0167559	0.67261
HGF	LYG1	med	8	-0.00746052	0.0171534	0.663613
HGF	HOXB-AS1	med	5	0.0234569	0.0177215	0.185623
HGF	SLC7A1	med	9	-0.0348112	0.0224087	0.120312
HGF	MAN1B1	med	11	0.017034	0.0161447	0.291387
HGF	SEC61A2	med	7	0.0219651	0.0161747	0.174465
HGF	RHBDD2	med	5	0.0184115	0.0233774	0.430944
HGF	KDM4B	med	6	0.0217858	0.0210999	0.301835
HGF	RP11-392A22.2	med	13	-0.010295	0.0135785	0.448345
HGF	LAIR1	med	3	-0.0300236	0.03433	0.381815
HGF	ARF3	med	7	-0.0278335	0.0142062	0.0500843
HGF	RP5-1051J4.4	med	8	0.00457458	0.0140767	0.745199
HGF	SLC17A3	med	6	0.00421822	0.0146235	0.772998
HGF	IGLV3-25	med	3	0.0191592	0.0617175	0.756231
HGF	CHRFAM7A	med	3	0.000404428	0.0196214	0.983555
HGF	ITGA5	med	3	0.0289598	0.054493	0.595114
HGF	STX2	med	15	0.0014357	0.00925729	0.876752
HGF	CCDC101	med	16	0.000974153	0.0105806	0.926642
HGF	C1D	med	3	0.00911349	0.0446278	0.838188
HGF	TPRA1	med	5	0.00604146	0.0163555	0.711842
HGF	RCCD1	med	11	-0.00978469	0.0185928	0.598706
HGF	SLC22A18AS	med	5	-0.00666909	0.0129316	0.60605
HGF	ACPL2	med	12	0.0100292	0.0117316	0.392614
HGF	RP11-109L13.1	med	7	0.0203284	0.0183499	0.267941
HGF	KIAA0930	med	6	-0.00386217	0.0185767	0.835304
HGF	RAB44	med	3	-0.016808	0.0230735	0.466336
HGF	CTC-457L16.2	med	5	-0.0115781	0.0232385	0.618323
HGF	ZNF331	med	5	-0.00898628	0.0163955	0.583627
HGF	MFSD5	med	4	0.0143209	0.0168957	0.396657
HGF	RNF44	med	5	-0.00700474	0.0239217	0.769661
HGF	SAYSD1	med	21	0.0125832	0.0107727	0.242784
HGF	PRMT2	med	11	-0.00754253	0.00946067	0.425305
HGF	TAP2	med	8	0.00692229	0.0162026	0.669209
HGF	RP11-815M8.1	med	6	0.0087113	0.0206119	0.672562
HGF	ATF6B	med	3	-0.0307898	0.0269735	0.25367
HGF	SURF1	med	8	0.0180546	0.0147696	0.22155
HGF	NXPE3	med	6	-0.000432162	0.0177064	0.980528
HGF	PVRL2	med	13	-0.00616394	0.010368	0.552165
HGF	WDSUB1	med	10	-0.00766853	0.0149386	0.607717
HGF	SAMD12	med	5	0.00408554	0.0204418	0.841589
HGF	LAMP5	med	8	0.0335397	0.0238154	0.159036
HGF	AC007283.5	med	3	-0.048106	0.0432893	0.266453
HGF	SPINK2	med	5	-0.0397734	0.0259522	0.125384
HGF	SLC15A3	med	6	0.0139505	0.0251647	0.579327
HGF	MCMBP	med	9	0.0135805	0.0147449	0.357032
HGF	TNIK	med	5	-0.0408759	0.0320019	0.201498
HGF	CTC-338M12.3	med	6	0.0173525	0.0166768	0.298098
HGF	AGPAT5	med	3	-0.0271454	0.0335482	0.418431
HGF	RP11-564C4.6	med	14	0.00624648	0.0105897	0.555282
HGF	ALAD	med	5	0.0244262	0.0207763	0.239726
HGF	RAD9A	med	3	0.0120835	0.0218137	0.57962
HGF	RMDN1	med	6	0.0240612	0.0203388	0.2368
HGF	RP11-750H9.5	med	4	0.0348575	0.038264	0.362308
HGF	RP13-98N21.2	med	13	-0.00105061	0.0137946	0.939291
HGF	IGSF9B	med	3	-0.00493104	0.0264416	0.852062
HGF	DAP	med	10	0.0191839	0.0141563	0.17537
HGF	TVP23B	med	5	-0.0099511	0.0227566	0.661905
HGF	TMEM106C	med	8	0.000858552	0.0152304	0.955046
HGF	ATPAF1	med	3	-0.00947662	0.0336308	0.778109
HGF	HMBS	med	10	0.0081534	0.0122653	0.506209
HGF	PAPLN	med	3	0.00874547	0.0312416	0.779531
HGF	TM4SF1	med	3	0.0568489	0.0412688	0.168349
HGF	CTC-459F4.1	med	10	-0.000112281	0.0101233	0.991151
HGF	DHDH	med	5	-0.039648	0.0403074	0.325293
HGF	NFE2L1	med	3	-0.0154193	0.0353743	0.662917
HGF	DDX23	med	3	-0.04663	0.0271897	0.0863476
HGF	ITGA2	med	5	0.0155568	0.0198366	0.432894
HGF	HHAT	med	3	0.0328899	0.0356105	0.355695
HGF	SLAMF8	med	3	3.33492e-07	0.022889	0.999988
HGF	ANKH	med	3	-0.00143841	0.0222958	0.94856
HGF	AMT	med	18	0.0231652	0.00913024	0.0111744
HGF	EHHADH	med	3	0.0454987	0.0267673	0.0891709
HGF	RCL1	med	3	0.00481251	0.0242026	0.842386
HGF	HAVCR2	med	4	0.0677221	0.0246266	0.00596037
HGF	AP006621.5	med	8	-0.0297879	0.0269189	0.268476
HGF	IGLV3-16	med	3	-0.0185058	0.0514799	0.719239
HGF	AC009961.3	med	3	-0.0080138	0.0129167	0.534979
HGF	C1orf122	med	3	-0.0513479	0.022757	0.0240485
HGF	PRKAG2	med	5	0.0279913	0.0305205	0.359075
HGF	FAM22B	med	6	0.0197421	0.0200506	0.324813
HGF	AIFM3	med	3	0.0183382	0.0249271	0.461929
HGF	RARS2	med	3	0.0218408	0.0349553	0.53209
HGF	GNPDA1	med	9	0.0295202	0.0203924	0.147726
HGF	CTC-444N24.8	med	4	-0.00238869	0.0179795	0.894307
HGF	AC005306.3	med	3	-0.0351971	0.0310679	0.257252
HGF	C3orf14	med	5	-0.014653	0.0292442	0.616332
HGF	DOCK3	med	3	0.0466061	0.0566815	0.410937
HGF	CCZ1	med	17	0.0379677	0.018136	0.0363047
HGF	RAVER2	med	6	0.0127874	0.0397804	0.747869
HGF	AC087380.14	med	3	0.0304281	0.0584498	0.602655
HGF	FCRL5	med	11	-0.0188687	0.0145934	0.196026
HGF	RAD23A	med	3	0.00518308	0.0259709	0.841815
HGF	CEP128	med	10	-0.0166266	0.0152123	0.274409
HGF	LINC00189	med	5	-0.0212307	0.0223585	0.342337
HGF	USP6	med	4	0.0347977	0.0225712	0.123151
HGF	ESYT2	med	8	-0.0118405	0.0194407	0.542486
HGF	RMI1	med	3	0.0705054	0.029328	0.0162157
HGF	ZMIZ2	med	13	-0.0240874	0.0121013	0.0465382
HGF	C17orf51	med	5	-0.023311	0.0220077	0.289498
HGF	C3orf37	med	4	-0.0119448	0.0306744	0.696976
HGF	MRPS33	med	6	0.0323881	0.018106	0.0736462
HGF	MSH5	med	3	0.076483	0.0625031	0.221078
HGF	SMAP2	med	3	0.00359359	0.0375685	0.923795
HGF	RP11-300J18.3	med	4	0.04051	0.0423002	0.338225
HGF	C6orf211	med	5	0.0108815	0.0387523	0.778866
HGF	CAMK2D	med	7	0.00650467	0.0205635	0.751759
HGF	AC018755.16	med	8	-0.00279699	0.0146942	0.849038
HGF	PTP4A1	med	4	-0.00895209	0.013936	0.520631
HGF	MIR570	med	6	-0.0155354	0.0333245	0.641084
HGF	CCZ1B	med	12	-0.0440427	0.0156376	0.0048555
HGF	IL6ST	med	3	-0.000839506	0.0465836	0.985622
HGF	RP11-252A24.2	med	4	0.0135831	0.0554428	0.806462
HGF	ADCK3	med	25	-0.00497824	0.0104941	0.635225
HGF	LDLRAP1	med	14	-0.0306608	0.0152394	0.0442264
HGF	CD44	med	3	-0.0322001	0.0316455	0.308905
HGF	LRGUK	med	8	0.0218934	0.0186409	0.240204
HGF	AC016735.1	med	5	0.00038134	0.0411895	0.992613
HGF	ATP6V0B	med	3	-0.0212557	0.0230136	0.355688
HGF	ASCC1	med	8	-0.0150929	0.0127712	0.237289
HGF	SLC27A1	med	5	0.0135393	0.0337172	0.688011
HGF	ADORA3	med	4	-0.000400797	0.0154415	0.979293
HGF	MEF2C	med	6	-0.0213662	0.0270971	0.430402
HGF	TAPT1-AS1	med	8	0.0358277	0.0165224	0.0301261
HGF	DLEU1	med	10	0.00126549	0.019936	0.949386
HGF	RP4-673D20.1	med	3	-0.0018957	0.0312022	0.951554
HGF	MOB3C	med	8	0.00424657	0.0178581	0.81204
HGF	USP32P2	med	11	0.00354228	0.012486	0.77664
HGF	HSD17B11	med	15	-0.0108025	0.0136493	0.42869
HGF	RP11-468E2.5	med	3	0.00771277	0.027993	0.782913
HGF	RP11-81H14.2	med	11	0.00593137	0.0150992	0.694448
HGF	CBR4	med	6	-0.00365114	0.0112619	0.745784
HGF	ABCG1	med	4	-0.0304783	0.0316858	0.336105
HGF	DFNA5	med	20	-0.0112305	0.0105597	0.287543
HGF	TYK2	med	6	0.0128173	0.0239653	0.592768
HGF	DCLK2	med	14	0.00894812	0.0134414	0.505594
HGF	CD63	med	4	-0.0805584	0.0371293	0.0300317
HGF	ZNF500	med	9	0.00884688	0.0140425	0.528689
HGF	CENPB	med	5	-0.0190204	0.0237759	0.423719
HGF	C21orf59	med	3	-0.048227	0.0397409	0.224925
HGF	TAF1C	med	16	-0.0148898	0.0151811	0.326685
HGF	PPP2R5A	med	20	0.0163602	0.0123068	0.183729
HGF	CD84	med	4	-0.0158726	0.0234105	0.497763
HGF	NAV1	med	5	0.0228349	0.0179264	0.202729
HGF	SWAP70	med	8	-0.0132945	0.0174733	0.446749
HGF	NDUFC2	med	4	0.039552	0.0274908	0.150226
HGF	ABP1	med	15	0.00133354	0.0126175	0.915829
HGF	MAPK9	med	6	-0.0198992	0.0216963	0.359052
HGF	RP11-340F14.5	med	3	0.0100779	0.0478111	0.833055
HGF	RP13-580F15.2	med	3	-0.0546629	0.0545931	0.316692
HGF	ATP6V1E1	med	3	0.0139761	0.014282	0.327784
HGF	RP11-1149M10.2	med	4	0.026702	0.0160952	0.0971148
HGF	ARHGAP27	med	10	0.00562818	0.0112136	0.615733
HGF	C11orf35	med	9	-0.000533826	0.0249387	0.982922
HGF	RP11-1094M14.8	med	3	-0.0497114	0.0400352	0.21435
HGF	PIGS	med	3	-0.0391187	0.0438924	0.3728
HGF	ARID5A	med	3	0.0265988	0.0222336	0.231566
HGF	RCBTB1	med	16	0.00116049	0.0117192	0.921119
HGF	TLE1	med	4	-0.0223835	0.0460947	0.627251
HGF	SPDYC	med	13	0.00528491	0.0129777	0.68384
HGF	ZNF252P	med	6	-0.0136724	0.0192106	0.476643
HGF	NECAB2	med	13	0.0246238	0.0116939	0.0352306
HGF	SCAND1	med	3	-0.0271818	0.0175809	0.122082
HGF	CTSW	med	20	-0.00271246	0.00999181	0.786031
HGF	NEDD4	med	9	-0.00801986	0.0273994	0.76975
HGF	SNAP47	med	4	0.0180961	0.0311034	0.560698
HGF	PIK3C2A	med	12	-0.010053	0.0141015	0.475903
HGF	CACHD1	med	3	-0.0175417	0.0308088	0.569104
HGF	MRPL43	med	9	-0.0170113	0.0131308	0.195138
HGF	RP11-678G14.2	med	7	-0.0130013	0.0195266	0.505523
HGF	SMG7	med	18	0.0205726	0.011549	0.0748577
HGF	PMM1	med	6	0.00722399	0.0230537	0.754011
HGF	OSBPL1A	med	7	-0.00482817	0.0180668	0.789284
HGF	AC114752.3	med	4	-0.0178907	0.0224615	0.425738
HGF	LIAS	med	7	0.00558656	0.0149728	0.709063
HGF	DCP1A	med	3	0.0768868	0.0539141	0.15384
HGF	C16orf80	med	3	0.0292936	0.0307381	0.340587
HGF	SNX21	med	3	-0.0785003	0.0375843	0.0367396
HGF	PPP3CA	med	4	0.0185881	0.0318422	0.559384
HGF	SUMO3	med	4	-0.00501129	0.0291577	0.863541
HGF	TFCP2	med	6	0.0246446	0.0152184	0.105363
HGF	TSPAN9	med	3	-0.0091241	0.0325353	0.779142
HGF	RAPGEF1	med	14	0.00496407	0.011241	0.658776
HGF	GPM6A	med	6	-0.0277334	0.0233831	0.235605
HGF	MRPL18	med	11	-0.00595064	0.019625	0.761725
HGF	RP11-390P2.4	med	6	0.0397823	0.0228794	0.082073
HGF	PRX	med	5	0.00014978	0.0127664	0.990639
HGF	ZNF814	med	5	0.0842059	0.0329238	0.0105397
HGF	CLTCL1	med	5	-0.0101545	0.01397	0.467299
HGF	FLCN	med	6	0.0108026	0.0177808	0.543489
HGF	CD48	med	4	-0.034516	0.0263782	0.190703
HGF	NUMB	med	3	0.0397192	0.0285276	0.163829
HGF	JAKMIP2	med	9	-0.0261339	0.0147475	0.0763794
HGF	RP11-256L6.2	med	4	-0.00579102	0.0146225	0.692079
HGF	MANEA	med	20	0.0134333	0.0103334	0.193607
HGF	SYCP2L	med	8	0.00683044	0.0142426	0.631528
HGF	RP4-800G7.2	med	10	0.0101169	0.0126079	0.422305
HGF	RP11-44F14.4	med	3	0.00217448	0.0194436	0.910954
HGF	USP6NL	med	5	0.0166768	0.0282481	0.554943
HGF	RNF144B	med	13	0.00414242	0.0132586	0.754712
HGF	METRN	med	3	-0.0124532	0.020979	0.552778
HGF	CBX6	med	12	0.00894148	0.0150232	0.551724
HGF	TP53RK	med	3	-0.161135	0.058036	0.0054953
HGF	ZBTB47	med	6	0.0303767	0.0261696	0.24574
HGF	SCN9A	med	8	0.0278843	0.0190051	0.142321
HGF	SUMF2	med	6	0.014837	0.0175048	0.396663
HGF	NUP50	med	5	0.00953744	0.0218811	0.662927
HGF	MAVS	med	4	0.0256697	0.0186102	0.167793
HGF	STXBP2	med	4	-0.00689373	0.0204014	0.735434
HGF	LIN52	med	3	-0.0350547	0.0206062	0.0889115
HGF	RP11-1055B8.4	med	6	-0.017253	0.019195	0.368744
HGF	NCSTN	med	17	0.012044	0.0134205	0.369487
HGF	TSPAN3	med	13	-0.0147893	0.0153353	0.334849
HGF	C15orf38	med	16	0.00161909	0.0106614	0.879294
HGF	SLC16A4	med	3	-0.0116527	0.0398401	0.769915
HGF	SLC25A44	med	3	-0.0223704	0.0471071	0.63487
HGF	PLBD2	med	3	-0.0595716	0.0383158	0.120004
HGF	SHISA2	med	4	-0.0195162	0.0287736	0.497603
HGF	ME2	med	9	0.0206015	0.017407	0.236603
HGF	NANOS1	med	5	-0.00467404	0.0223584	0.834409
HGF	RAB4B	med	3	0.014514	0.0200946	0.470119
HGF	EPHA1	med	7	-0.000336531	0.0180754	0.985146
HGF	HLA-U	med	14	-0.0191216	0.0185026	0.301391
HGF	NSF	med	5	0.00919887	0.0313143	0.768942
HGF	EIF3CL	med	10	0.0231174	0.0185006	0.211466
HGF	CD300A	med	8	0.00152	0.0204161	0.940651
HGF	NPPA-AS1	med	5	0.0126001	0.0125394	0.314976
HGF	LRWD1	med	13	-0.0147523	0.0101576	0.146409
HGF	AP3S1	med	3	-0.0650123	0.0408044	0.111101
HGF	NSUN4	med	19	-0.00409357	0.0109478	0.708465
HGF	ZBTB20-AS1	med	5	0.0248381	0.0206294	0.228584
HGF	METTL21D	med	8	0.0139164	0.0164565	0.39775
HGF	DKFZP761J1410	med	5	0.0227288	0.0214777	0.289941
HGF	ANKRD24	med	3	0.0984123	0.0335744	0.00337687
HGF	ANAPC4	med	17	0.0119709	0.0126809	0.345164
HGF	MGST2	med	10	0.0312605	0.0174992	0.0740353
HGF	KLHL9	med	8	-0.0276239	0.0141921	0.0516043
HGF	FAM174A	med	24	0.00823915	0.0105779	0.436038
HGF	U66061.31	med	13	-0.0165749	0.0143273	0.247323
HGF	RAB20	med	10	0.0112295	0.0182842	0.539106
HGF	RP11-326C3.13	med	9	-0.0193443	0.0125295	0.122613
HGF	RABL2B	med	3	0.0273509	0.0268963	0.309201
HGF	RP11-404F10.2	med	3	-0.0610883	0.0496691	0.218733
HGF	TPM2	med	23	-0.0148087	0.00894064	0.0976546
HGF	SHMT1	med	12	-0.0158794	0.0144225	0.27089
HGF	AC008984.7	med	3	0.0207196	0.0199604	0.299254
HGF	DDX39B	med	3	-0.0577429	0.0310241	0.0627122
HGF	DNAJC18	med	3	0.0494105	0.0267712	0.0649416
HGF	PON2	med	12	-0.000564337	0.0116058	0.961218
HGF	SCARNA24	med	3	-0.00254246	0.0393416	0.948472
HGF	ST6GALNAC1	med	10	-0.00843876	0.0136395	0.536113
HGF	PIGO	med	3	0.0206433	0.0228794	0.366916
HGF	AC093627.10	med	5	0.029572	0.022106	0.180981
HGF	TNNT1	med	5	-0.00216848	0.0172536	0.899983
HGF	PTGR1	med	5	0.0169705	0.0256246	0.507796
HGF	PPFIBP2	med	15	-0.00247222	0.011075	0.823361
HGF	CLEC2D	med	3	-0.00657346	0.0366147	0.857521
HGF	TCTEX1D1	med	6	0.0274428	0.0178694	0.1246
HGF	GLCCI1	med	3	0.0526563	0.0352866	0.135635
HGF	TCF19	med	7	-0.036875	0.017639	0.03657
HGF	PFN2	med	11	-0.000328831	0.0125361	0.979073
HGF	AC010878.3	med	3	-0.0152151	0.0264376	0.564945
HGF	YPEL3	med	3	0.0160229	0.0218523	0.463414
HGF	HSD17B13	med	9	0.00385166	0.0119753	0.747731
HGF	PMP22	med	4	0.00304712	0.0166497	0.854787
HGF	RETN	med	4	0.00334161	0.054201	0.95084
HGF	PLIN3	med	3	-0.0397711	0.0411784	0.334133
HGF	ZNF823	med	3	-0.0217364	0.021622	0.314756
HGF	SPATS2L	med	4	-0.0102367	0.0358012	0.774931
HGF	TATDN3	med	8	0.00841647	0.0219719	0.701678
HGF	MMP17	med	3	0.0237526	0.0313838	0.449144
HGF	FAM86HP	med	6	-0.0144486	0.0267205	0.588692
HGF	ERCC3	med	9	-0.0100958	0.0151187	0.504279
HGF	PPDPF	med	11	-0.0370879	0.015178	0.0145443
HGF	CYP2B7P1	med	4	-0.0391759	0.0177859	0.0276202
HGF	DPY19L1	med	16	-0.00259198	0.0103825	0.802859
HGF	RAB38	med	13	0.00574825	0.00925579	0.534571
HGF	SPHK1	med	5	0.0393014	0.0173231	0.0232845
HGF	ABHD11	med	9	0.00200842	0.0175127	0.908696
HGF	SPINK8	med	6	0.0373464	0.0255398	0.143665
HGF	CYP4F29P	med	6	0.0151303	0.0276048	0.583619
HGF	CAPN1	med	10	0.00973532	0.0134019	0.467587
HGF	C7orf73	med	6	0.0282104	0.0210427	0.180042
HGF	WTAP	med	3	0.00269822	0.017769	0.879305
HGF	AC003075.4	med	4	-0.0237893	0.0453642	0.599996
HGF	STAMBP	med	5	-0.00990287	0.0299178	0.740643
HGF	KLRK1	med	4	0.00911176	0.0401851	0.820622
HGF	LDHA	med	3	0.0202881	0.0313967	0.518159
HGF	FCGBP	med	20	-0.00056005	0.0108368	0.958783
HGF	TMEM60	med	18	0.0119923	0.0131447	0.361596
HGF	RNF126	med	4	-0.0406617	0.0228576	0.0752539
HGF	HCG4P7	med	7	-0.0171688	0.0264958	0.516995
HGF	AC093159.1	med	3	-0.0656631	0.0452352	0.146615
HGF	RAB40C	med	3	-0.00601168	0.0143398	0.675048
HGF	MAP3K10	med	3	0.00161994	0.0257479	0.949834
HGF	ZNF737	med	3	0.012735	0.0232551	0.583952
HGF	ARL11	med	4	0.019191	0.0397463	0.62921
HGF	FBXW8	med	7	-0.0289293	0.0211259	0.170883
HGF	ZNF613	med	8	0.0423768	0.0136694	0.00193436
HGF	ILF3-AS1	med	5	-0.0117449	0.0171114	0.492475
HGF	RP11-848G14.5	med	10	0.00816756	0.0235075	0.728257
HGF	GALNS	med	5	-0.0123565	0.0199856	0.536395
HGF	CIR1	med	3	0.0179859	0.027433	0.512063
HGF	POLA2	med	4	-0.0225821	0.0197792	0.253577
HGF	ZSCAN18	med	6	-0.0110354	0.018146	0.543092
HGF	PATL2	med	5	0.0144686	0.0120875	0.231308
HGF	FAM131B	med	3	0.0524652	0.0307817	0.0883014
HGF	KLHL42	med	3	0.00601491	0.0221747	0.786198
HGF	SIRPD	med	5	0.00110962	0.0192961	0.954143
HGF	CSNK1G3	med	3	-0.0335542	0.0389637	0.389146
HGF	ADD3	med	3	-0.0715968	0.0262146	0.00631087
HGF	UPB1	med	10	0.0223829	0.0145068	0.12285
HGF	RP11-63P12.6	med	3	-0.0460007	0.0297225	0.121702
HGF	PCBP3	med	6	-0.0108486	0.0217257	0.617537
HGF	SERHL2	med	3	0.0148917	0.0522628	0.775691
HGF	CFDP1	med	10	0.00793982	0.0188819	0.674121
HGF	IFI27L2	med	4	-0.0079118	0.0133305	0.55284
HGF	DHRS3	med	3	0.0130552	0.0291251	0.653976
HGF	LARP1B	med	3	0.0295498	0.033834	0.382459
HGF	RP4-647C14.3	med	3	0.0287165	0.0435648	0.509787
HGF	DDX39BP2	med	7	-0.00653252	0.0299834	0.827529
HGF	WDR6	med	29	-0.0175138	0.00811879	0.0309903
HGF	LSG1	med	10	0.0051517	0.00735895	0.483891
HGF	FAM134A	med	3	-0.0181765	0.0638671	0.775951
HGF	BCAS4	med	9	0.00396855	0.0133229	0.765799
HGF	UBE2I	med	4	0.00523209	0.0125347	0.676379
HGF	YIPF5	med	14	-0.00871992	0.00934428	0.350726
HGF	AP4M1	med	7	-0.00635701	0.0141646	0.653578
HGF	CEP85	med	7	-0.0263399	0.0184867	0.154215
HGF	RPS14	med	4	0.0139141	0.0227457	0.540719
HGF	SDHC	med	5	-0.00927378	0.0281857	0.742138
HGF	AC021860.1	med	8	0.0034081	0.0203255	0.866838
HGF	MAU2	med	13	0.0180629	0.0139194	0.194398
HGF	CCL5	med	3	0.0554307	0.0517101	0.283741
HGF	TCN1	med	3	-0.00893292	0.0415459	0.829757
HGF	TBXAS1	med	11	0.00940955	0.0162195	0.561821
HGF	CPSF2	med	5	-0.00844186	0.0179583	0.638297
HGF	FCRL3	med	16	0.0209035	0.0115391	0.0700576
HGF	INCENP	med	4	-0.0145764	0.0205054	0.477174
HGF	EXOC2	med	11	-0.00964154	0.0128716	0.453823
HGF	ARRDC5	med	11	-0.0374804	0.0189949	0.0484751
HGF	FLVCR1-AS1	med	24	0.00324008	0.00825721	0.694767
HGF	MSLN	med	4	0.00829045	0.0420344	0.843648
HGF	TM2D1	med	7	-0.00921483	0.0104453	0.37767
HGF	FRS3	med	5	-0.00770135	0.0245502	0.75375
HGF	RGL1	med	5	-0.019826	0.016427	0.227465
HGF	CTSS	med	8	-0.0153965	0.0139174	0.268607
HGF	LGALS3BP	med	4	0.0192304	0.0347245	0.579715
HGF	CCR1	med	18	-0.008496	0.0118996	0.475244
HGF	ELOVL6	med	3	-0.0246877	0.0216657	0.254502
HGF	ZNF532	med	5	-0.00151812	0.0266759	0.954617
HGF	BTN3A2	med	26	-0.00553353	0.0104428	0.596187
HGF	TRIM4	med	27	-0.00289239	0.00840343	0.730703
HGF	GRN	med	5	0.00836272	0.0197255	0.671599
HGF	UBA52	med	4	0.0415224	0.0442478	0.348037
HGF	L1TD1	med	6	0.0185519	0.0158091	0.240596
HGF	HELZ	med	3	0.0556312	0.0366798	0.12935
HGF	VWA5A	med	10	-0.00180169	0.0214777	0.933147
HGF	RP11-322M19.2	med	5	-0.0336875	0.0432558	0.436099
HGF	CYB5R3	med	7	0.0291576	0.0219238	0.183534
HGF	GREM2	med	3	-0.0129097	0.038891	0.739931
HGF	ZNF213	med	8	-0.0185995	0.0138008	0.17775
HGF	RP11-307E17.8	med	4	-0.00781148	0.0194888	0.688553
HGF	RP11-433J8.1	med	3	-0.0188047	0.0383375	0.623777
HGF	C16orf74	med	5	0.00725007	0.0126903	0.567792
HGF	MEOX1	med	7	0.0323914	0.0145117	0.0256085
HGF	FAHD1	med	3	-0.0600563	0.0281225	0.0327178
HGF	RP11-704M14.1	med	4	0.00739532	0.0200789	0.712639
HGF	IL12RB2	med	3	-0.00697616	0.0140267	0.618942
HGF	SIGLEC16	med	4	-0.00382465	0.0238304	0.872491
HGF	ANGEL1	med	7	-0.0299835	0.0167215	0.0729557
HGF	RPL23AP7	med	18	0.0334487	0.0204998	0.102752
HGF	ZDHHC5	med	5	0.0127478	0.0167209	0.445831
HGF	SULT1A2	med	11	0.0073582	0.0104887	0.482967
HGF	ANXA5	med	17	-0.00899883	0.0096957	0.353342
HGF	U2AF1L4	med	11	-0.0111391	0.0151083	0.460951
HGF	SLC23A2	med	3	0.0424355	0.0462656	0.35903
HGF	TNFRSF18	med	4	0.0300219	0.0236817	0.204897
HGF	PHF19	med	7	0.0237434	0.019483	0.222969
HGF	TMEM107	med	12	-0.0151836	0.0119503	0.203884
HGF	GYPE	med	15	0.00584351	0.0131973	0.657925
HGF	RRN3	med	5	0.0629002	0.022887	0.00599056
HGF	MZF1	med	3	0.0356747	0.0209916	0.0892297
HGF	TMTC1	med	20	-0.00357292	0.00733684	0.62627
HGF	DCTN3	med	4	-0.00462512	0.025478	0.855948
HGF	TMC6	med	7	-0.00341946	0.0155872	0.826357
HGF	RNA5SP39	med	3	-0.0191667	0.0346543	0.580207
HGF	PRSS30P	med	9	-0.00217688	0.0111302	0.844937
HGF	CCDC151	med	3	-0.00939439	0.0317429	0.767266
HGF	POLR1E	med	11	0.00280473	0.0118689	0.813194
HGF	ALDH5A1	med	7	-0.0124978	0.0197703	0.52729
HGF	VSIG8	med	3	-0.120503	0.0536794	0.0247769
HGF	RNF138	med	6	-0.00244448	0.0204865	0.905021
HGF	IL12RB1	med	6	-0.00342629	0.0131886	0.795024
HGF	IGFBP7	med	7	0.0205106	0.0245645	0.403734
HGF	COX14	med	4	0.0130448	0.0177881	0.463347
HGF	MFSD6	med	16	0.0177359	0.00834301	0.0335171
HGF	PRKAR2A	med	3	0.0600629	0.046524	0.196701
HGF	CATSPERG	med	4	-0.00223638	0.0233275	0.923625
HGF	FBXO28	med	17	-0.00330254	0.0118677	0.780798
HGF	ZNF586	med	12	0.00385564	0.0136293	0.777259
HGF	GCNT1	med	5	0.0238726	0.0264515	0.36679
HGF	USP47	med	3	-0.041405	0.0259251	0.110243
HGF	NPEPL1	med	5	-0.0518094	0.0171987	0.00259182
HGF	RP4-673D20.3	med	3	-0.0514375	0.0349952	0.141604
HGF	ORM1	med	10	0.0323067	0.0157366	0.0400757
HGF	STRCP1	med	4	-0.00643332	0.0184676	0.727573
HGF	FAM86JP	med	3	0.0444608	0.040146	0.268087
HGF	IPO8	med	24	-0.0201017	0.00803359	0.0123424
HGF	RP11-317J10.2	med	7	-0.00883302	0.0181061	0.625657
HGF	SUPT20H	med	4	-0.017647	0.0192185	0.358499
HGF	FBXL15	med	3	0.0584908	0.0572985	0.307345
HGF	TRIM68	med	3	-0.0454372	0.0307872	0.139985
HGF	HNRNPUL1	med	3	0.0190462	0.0344054	0.579865
HGF	ORM2	med	8	0.00307034	0.0139739	0.826089
HGF	C7orf49	med	3	0.0186885	0.0322167	0.561854
HGF	MIR3176	med	3	-0.0154126	0.0238626	0.518351
HGF	ST3GAL4	med	3	0.0609741	0.0424044	0.150457
HGF	PRPSAP1	med	3	-0.00662095	0.045169	0.883462
HGF	RNLS	med	3	0.0729314	0.0295854	0.0136968
HGF	DOC2GP	med	14	-0.00989366	0.0128012	0.439599
HGF	EIF4A3	med	4	-0.000324386	0.0238171	0.989133
HGF	DFNB31	med	3	0.00841128	0.0178595	0.637662
HGF	POP5	med	3	0.0487393	0.0235439	0.0384386
HGF	OPTN	med	9	0.000993534	0.0100418	0.921186
HGF	TMEM218	med	6	0.0107836	0.0178681	0.546168
HGF	MAN2C1	med	18	0.00161846	0.01073	0.880106
HGF	TSEN54	med	4	-0.0515558	0.028695	0.0723867
HGF	EVA1B	med	4	-0.0103693	0.0163806	0.526719
HGF	ZNF317	med	4	-0.00109819	0.0194933	0.955074
HGF	MDM2	med	5	-0.0176718	0.0196348	0.368108
HGF	AKAP13	med	5	0.0286477	0.0209863	0.172232
HGF	FOXN2	med	5	0.0181055	0.0127469	0.155494
HGF	LINS	med	20	-0.00424737	0.00925443	0.646266
HGF	FAM157C	med	5	0.00726536	0.0175645	0.679138
HGF	SNORD12B	med	4	-0.00319335	0.0163447	0.845099
HGF	KANK1	med	13	0.0237131	0.012745	0.0628029
HGF	UCP2	med	15	-0.0206759	0.0152394	0.174865
HGF	MYL5	med	4	0.0314645	0.0240006	0.189862
HGF	NDUFS5	med	22	-0.0133402	0.010206	0.191182
HGF	HIST1H3E	med	3	0.0285201	0.0312119	0.360845
HGF	NOXA1	med	5	-0.0123494	0.0204008	0.544956
HGF	ACOT1	med	6	-0.0210637	0.0147686	0.153797
HGF	TNFSF8	med	5	-0.0252645	0.0179235	0.158664
HGF	SLC35E3	med	12	-0.0105797	0.017775	0.551709
HGF	MPI	med	3	-0.0289254	0.0170523	0.0898336
HGF	RP3-449M8.9	med	3	-0.00202316	0.0278185	0.942023
HGF	PRKCA	med	8	-0.027441	0.0244732	0.262173
HGF	ADSS	med	12	0.0232425	0.0128891	0.0713469
HGF	LSMD1	med	6	0.0476922	0.0265521	0.0724669
HGF	CPNE8	med	7	0.0613746	0.0422619	0.146433
HGF	SSR3	med	3	-0.00836107	0.0373531	0.822883
HGF	CCDC154	med	3	0.0216916	0.0276435	0.432634
HGF	RIN3	med	3	0.0102483	0.032366	0.751519
HGF	NET1	med	8	0.0309741	0.0242852	0.202157
HGF	ICMT	med	4	0.0103153	0.0208228	0.62033
HGF	2002-09-01	med	15	0.0159587	0.0109443	0.144793
HGF	ARF4	med	7	-0.0383139	0.0232391	0.0992128
HGF	ZMYND15	med	5	-0.016823	0.0184512	0.361895
HGF	TXNRD2	med	3	0.0202818	0.031179	0.515373
HGF	TPD52L2	med	4	0.0515211	0.04717	0.274726
HGF	RP11-347C12.2	med	9	0.02039	0.0143749	0.156061
HGF	MTFP1	med	5	-0.00188267	0.0273864	0.945193
HGF	DTNB	med	4	0.0106198	0.0335683	0.751726
HGF	PRPSAP2	med	3	-0.00693535	0.0245765	0.777794
HGF	ZYG11B	med	13	-0.00792257	0.0112935	0.482981
HGF	TANK	med	4	0.00430969	0.0248871	0.862518
HGF	FAM185A	med	4	0.0142132	0.0348178	0.683115
HGF	GALNT10	med	6	-0.0212635	0.020831	0.307368
HGF	ZDHHC19	med	4	0.0110907	0.0241156	0.645592
HGF	RNF185	med	8	0.0186623	0.0118425	0.115054
HGF	CTB-83J4.2	med	8	-0.0300813	0.0227142	0.185391
HGF	UBTD2	med	3	-0.0048109	0.0649009	0.940909
HGF	TRGV3	med	9	0.00706187	0.012741	0.5794
HGF	TPM3P9	med	9	0.000118022	0.01285	0.992672
HGF	PTDSS2	med	4	-0.000274336	0.0310289	0.992946
HGF	AC079325.5	med	4	0.00974878	0.0192273	0.612134
HGF	HSPA6	med	3	0.0292428	0.0403131	0.468212
HGF	WDR7	med	3	0.122423	0.0578807	0.0344227
HGF	ITPKB-IT1	med	5	-0.0178276	0.0313889	0.570061
HGF	C21orf49	med	5	-0.00119593	0.0284029	0.966414
HGF	RP11-219E7.1	med	6	-0.0272445	0.01928	0.157626
HGF	OSBPL8	med	6	-0.0348992	0.0228951	0.127432
HGF	CCR2	med	4	0.00431437	0.0242008	0.858508
HGF	TPGS2	med	14	-0.00892508	0.0118034	0.449562
HGF	PWP1	med	10	0.0229403	0.0149505	0.124926
HGF	PLEKHA1	med	7	-0.00723528	0.0141059	0.608004
HGF	OMA1	med	7	-0.00219108	0.0127146	0.86318
HGF	KCNT1	med	3	-0.0095633	0.0290053	0.74162
HGF	GAA	med	12	0.00504596	0.0119031	0.671625
HGF	LRPPRC	med	8	0.0113962	0.0146364	0.436203
HGF	PGAM1	med	3	-0.0301376	0.0206651	0.144735
HGF	RP4-564F22.5	med	12	0.00577422	0.0135259	0.669451
HGF	TMEM245	med	10	0.00476921	0.0115184	0.678837
HGF	APEX1	med	3	-0.0621717	0.0517993	0.230046
HGF	TAS2R20	med	4	-0.0248564	0.0291589	0.393968
HGF	KLF9	med	3	0.0352588	0.0287269	0.21968
HGF	CD14	med	10	-0.00929475	0.0150952	0.538066
HGF	RP11-798G7.5	med	4	0.00119073	0.0217568	0.956354
HGF	C2orf15	med	10	0.00231397	0.0154502	0.880946
HGF	RP11-514P8.2	med	3	0.0143778	0.0204576	0.482174
HGF	CASP5	med	11	-0.00953341	0.0182775	0.601954
HGF	RP11-485G7.6	med	3	0.0298719	0.0378999	0.430593
HGF	TMED9	med	10	0.00965472	0.0130681	0.460029
HGF	CCDC104	med	3	0.0416334	0.0298292	0.162797
HGF	SNX17	med	4	0.020083	0.0241515	0.405667
HGF	ADK	med	25	0.00790237	0.0071578	0.269583
HGF	NME1	med	12	-0.00869442	0.014587	0.55115
HGF	GIPC1	med	4	0.0355867	0.0218837	0.103912
HGF	SETX	med	3	-0.0383056	0.0553377	0.488802
HGF	RAP1GAP	med	18	-0.00651699	0.00963052	0.498595
HGF	GDE1	med	8	0.0104873	0.0221237	0.635478
HGF	LAMA5	med	4	0.00120677	0.0257085	0.962561
HGF	SKP1	med	3	-0.0461976	0.0321478	0.150707
HGF	CHMP2B	med	8	-0.0258123	0.0202508	0.202441
HGF	RPS15A	med	3	0.0193681	0.0106181	0.0681415
HGF	RP11-108M9.4	med	6	-0.00988213	0.0201565	0.623943
HGF	MFHAS1	med	7	0.00645637	0.0185643	0.728003
HGF	RP11-4F5.2	med	5	-0.034128	0.0314687	0.278141
HGF	AC131056.3	med	8	0.00241904	0.0335718	0.942558
HGF	TANGO2	med	4	0.076667	0.0301246	0.0109277
HGF	LYRM5	med	3	0.0251449	0.0178057	0.157898
HGF	AC008984.2	med	3	0.0241622	0.0281836	0.391271
HGF	KIR3DX1	med	3	0.0239585	0.0288586	0.406424
HGF	IGHV1-8	med	3	0.0632314	0.0471318	0.17973
HGF	CTA-384D8.20	med	3	0.00389534	0.0415449	0.925298
HGF	CTC1	med	17	0.0115283	0.0115278	0.317289
HGF	RP11-429J17.2	med	5	0.0648832	0.0253513	0.0104865
HGF	GATM	med	9	0.00454355	0.0138798	0.743403
HGF	GNG8	med	8	-0.0292357	0.0155011	0.059289
HGF	HRK	med	10	-0.00641425	0.020956	0.759542
HGF	KRT1	med	19	0.0044403	0.00737935	0.547361
HGF	LYAR	med	8	0.0191012	0.0174554	0.273831
HGF	NUDT7	med	14	0.0186187	0.0112053	0.0965933
HGF	IL1R1	med	3	-0.0694165	0.0379608	0.0674537
HGF	ISG20	med	11	-0.00661932	0.0146335	0.651025
HGF	AC091814.2	med	9	-0.00408117	0.00918453	0.656788
HGF	PTPRJ	med	3	0.0164236	0.0243337	0.499719
HGF	LTBR	med	5	0.0178129	0.016239	0.272678
HGF	RP11-428G5.5	med	5	0.0418132	0.0210948	0.0474614
HGF	MARK3	med	9	-0.0266282	0.0153164	0.0821161
HGF	DDX10P1	med	5	0.0143625	0.0211415	0.496914
HGF	LGMN	med	3	-0.0254213	0.0236238	0.281888
HGF	TUBGCP4	med	6	0.0385393	0.0209057	0.0652584
HGF	PADI2	med	17	0.000141626	0.0143934	0.992149
HGF	HIVEP3	med	4	-0.024012	0.0182435	0.188109
HGF	LINC00338	med	3	-0.0103781	0.0278629	0.709542
HGF	AC127904.2	med	6	-0.00512265	0.0229622	0.823465
HGF	TP53TG1	med	6	0.00460469	0.0292064	0.874724
HGF	FST	med	4	-0.00671719	0.0191826	0.726211
HGF	ARHGEF11	med	4	-0.012038	0.0253538	0.634929
HGF	RPS6KA5	med	6	0.0234353	0.0187337	0.210946
HGF	TSEN15	med	4	-0.00106196	0.0184914	0.954202
HGF	PLCG2	med	6	0.0209021	0.0238096	0.380006
HGF	SERBP1P3	med	7	0.0232249	0.0156503	0.137813
HGF	MYCBPAP	med	5	0.0317352	0.0168467	0.0595971
HGF	MPST	med	3	0.0300401	0.0477472	0.529252
HGF	ASRGL1	med	9	0.00316901	0.0117953	0.788186
HGF	FARP2	med	7	-0.00447368	0.0197496	0.820797
HGF	SNORD89	med	11	-0.0114536	0.0247135	0.643039
HGF	CHFR	med	3	-0.0331033	0.0280595	0.238098
HGF	LEMD2	med	4	-0.0243667	0.0221174	0.270591
HGF	ANKRD28	med	5	0.048174	0.0181253	0.00786465
HGF	C1QTNF6	med	8	0.0192945	0.0118176	0.102532
HGF	RP11-632K20.2	med	3	0.00442435	0.0287361	0.877637
HGF	PNPLA7	med	12	-0.00408977	0.00970725	0.673528
HGF	AC073043.2	med	12	-0.0187793	0.0165391	0.256187
HGF	TMEM206	med	6	0.0273072	0.0178036	0.125077
HGF	CCDC84	med	3	0.0467254	0.0371525	0.208513
HGF	KYNU	med	6	-0.012382	0.0204713	0.545279
HGF	BAHCC1	med	3	-0.0181155	0.0419059	0.66553
HGF	RP11-611D20.2	med	9	0.00875355	0.0154382	0.570711
HGF	STRA13	med	4	-0.0425555	0.0197914	0.0315391
HGF	SRSF8	med	4	0.0375042	0.0351873	0.286493
HGF	OCM	med	7	0.00483715	0.0276659	0.861204
HGF	MSH2	med	6	0.0242082	0.0172354	0.160152
HGF	PIP5K1B	med	4	-0.0047573	0.0353105	0.892827
HGF	HLA-K	med	13	0.00485078	0.0161974	0.764575
HGF	TOB1	med	5	-0.0220905	0.0163467	0.176576
HGF	CTD-2516F10.2	med	5	0.0257191	0.0217757	0.237568
HGF	CD209	med	4	0.019824	0.0304433	0.514932
HGF	GADD45A	med	3	-0.0487337	0.0695025	0.483191
HGF	AP001469.9	med	4	0.0209469	0.0193416	0.278812
HGF	ZDHHC11B	med	5	0.106019	0.0388954	0.00641555
HGF	APRT	med	5	0.0460163	0.0283857	0.104995
HGF	RP11-254F7.2	med	8	-0.0281043	0.012771	0.0277619
HGF	HEY1	med	10	0.00340936	0.0249445	0.891285
HGF	CEP170B	med	5	0.021238	0.018724	0.256682
HGF	IREB2	med	9	-0.0133515	0.0129752	0.303479
HGF	MKNK2	med	3	0.0258883	0.0194822	0.183909
HGF	RASSF2	med	4	0.0226327	0.0268821	0.39983
HGF	COX19	med	3	-0.0287899	0.0210274	0.170949
HGF	NAGK	med	9	0.0434746	0.015112	0.00401702
HGF	TSPO	med	7	0.00854105	0.0195197	0.661705
HGF	SARDH	med	5	-0.00949072	0.0210851	0.652628
HGF	LINC00339	med	21	0.00779886	0.0139035	0.574847
HGF	DDO	med	8	-0.00141797	0.0137946	0.918128
HGF	TPSAB1	med	8	-0.0113154	0.0157179	0.471582
HGF	STAG3L3	med	3	0.0234814	0.0250154	0.347896
HGF	ITLN1	med	3	0.00642075	0.0247228	0.795088
HGF	CRIM1	med	4	-0.00871195	0.0278512	0.75443
HGF	FDFT1	med	21	0.00542068	0.0132252	0.681899
HGF	PSMB9	med	7	0.0131699	0.0152345	0.387326
HGF	ZKSCAN3	med	4	-0.0109078	0.02107	0.604671
HGF	FAS	med	5	-0.00502581	0.0177451	0.777006
HGF	MLF2	med	4	-0.0267218	0.0446037	0.54911
HGF	SUN1	med	3	0.0654111	0.0330688	0.0479256
HGF	ADHFE1	med	27	0.0111686	0.00963834	0.246551
HGF	DYNLL2	med	4	-0.0134995	0.0211342	0.522985
HGF	WDR86	med	14	0.0208741	0.0142948	0.144219
HGF	FCER2	med	4	-0.00451991	0.0167697	0.787523
HGF	ZC3H12C	med	6	-0.00578418	0.0126319	0.647023
HGF	MCOLN2	med	7	-0.0120888	0.015502	0.435497
HGF	SLC35A1	med	4	-0.00607281	0.0278327	0.827281
HGF	RBM11	med	5	0.0255746	0.024854	0.303483
HGF	KBTBD2	med	13	-0.00062892	0.0140505	0.964297
HGF	GPSM1	med	5	0.00460589	0.0155843	0.767576
HGF	TMEM70	med	3	-0.0797544	0.0412256	0.0530415
HGF	PDZD8	med	7	-0.00769742	0.0141515	0.586491
HGF	B3GALT6	med	3	2.10152e-05	0.0166887	0.998995
HGF	PTPLAD2	med	9	-0.0335732	0.0194909	0.0849787
HGF	IGHV1-3	med	5	-0.0197807	0.0478943	0.679601
HGF	C7orf29	med	7	0.00459755	0.0149683	0.758728
HGF	GPX7	med	26	0.00829493	0.00938006	0.376526
HGF	RP11-356N1.2	med	3	0.0397452	0.0170651	0.0198572
HGF	SC5DL	med	5	-0.0277644	0.0225468	0.218168
HGF	DCTD	med	8	-0.028853	0.0104718	0.00586372
HGF	UTP23	med	4	0.0223985	0.0130564	0.0862509
HGF	GLT25D1	med	8	-0.0140997	0.0168861	0.403723
HGF	MICAL1	med	10	0.00147837	0.0109225	0.892334
HGF	C17orf89	med	4	-0.00749405	0.0450404	0.867854
HGF	DDX11L2	med	17	0.0321798	0.0189152	0.0888938
HGF	RP11-85K15.2	med	4	-0.0149996	0.017843	0.400547
HGF	RP11-463O9.9	med	3	0.0149913	0.0238102	0.528945
HGF	RNF166	med	10	0.00547888	0.0132428	0.679075
HGF	SIGLEC5	med	21	-0.00454753	0.0111949	0.684585
HGF	SF3A1	med	9	0.0173933	0.0108706	0.10959
HGF	ATP8B4	med	12	-0.00622884	0.0145631	0.66886
HGF	PRDM4	med	4	0.0263936	0.0195237	0.176414
HGF	GSPT1	med	7	-0.0321954	0.0492375	0.513188
HGF	FAM110B	med	4	0.022225	0.0485707	0.647254
HGF	RNMT	med	4	0.0069957	0.0156884	0.655659
HGF	IL10RB	med	9	-0.00589175	0.0191693	0.758574
HGF	C12orf49	med	4	-0.0189587	0.0338514	0.57544
HGF	AQP9	med	3	0.022463	0.0316149	0.477381
HGF	SLC25A3	med	3	-0.0102447	0.0281829	0.716226
HGF	CECR1	med	6	0.00757457	0.0151511	0.617121
HGF	CDK5RAP2	med	16	0.00662544	0.010684	0.535176
HGF	GGTA1P	med	6	-0.0107805	0.0118012	0.360978
HGF	ATF7IP2	med	4	0.0093099	0.0209406	0.656619
HGF	GZMB	med	6	0.025198	0.0177137	0.154876
HGF	ZNF431	med	3	-0.0708118	0.0300929	0.0186173
HGF	NUP85	med	15	0.00150101	0.0166084	0.927988
HGF	TAF1D	med	6	0.0225056	0.0259027	0.384929
HGF	FMN1	med	10	-0.0186608	0.0173113	0.281052
HGF	ZNF282	med	7	-0.00665125	0.0183152	0.716489
HGF	DGUOK	med	4	-0.0110971	0.0232247	0.632781
HGF	BEST1	med	11	-0.00645195	0.0103478	0.53295
HGF	AP1M1	med	8	0.0155025	0.0120731	0.199124
HGF	TRBV5-1	med	4	0.0249836	0.0191778	0.192664
HGF	GNG12-AS1	med	3	0.015466	0.0378799	0.683061
HGF	DHRS11	med	3	0.0042886	0.0156389	0.78391
HGF	NPAS2	med	5	-0.0411984	0.0366388	0.260824
HGF	PIP4K2C	med	3	-0.0636163	0.0342801	0.0634848
HGF	CPNE2	med	7	0.000750434	0.0304166	0.980317
HGF	RP11-445H22.3	med	5	-0.0122033	0.0140274	0.384321
HGF	SORD	med	3	0.114431	0.0506156	0.0237725
HGF	ESPNL	med	3	0.00221272	0.0309169	0.942944
HGF	AIF1	med	4	0.0381393	0.0336686	0.257304
HGF	REEP3	med	3	-0.0216101	0.0296147	0.465568
HGF	SNX6	med	4	-0.015148	0.0179211	0.397966
HGF	ID2	med	3	0.00866007	0.0378303	0.818932
HGF	IL18BP	med	4	-0.11941	0.0490609	0.0149363
HGF	ZNF25	med	9	0.0180763	0.0153536	0.239064
HGF	SLC37A3	med	3	0.0168271	0.0188236	0.371357
HGF	PPARG	med	3	0.0637712	0.0352953	0.0707951
HGF	TFIP11	med	10	2.01506e-05	0.0190915	0.999158
HGF	TBL2	med	5	0.0284732	0.0142804	0.0461667
HGF	SNW1	med	5	-0.0152467	0.0245427	0.534448
HGF	NEK11	med	5	0.0313979	0.0265961	0.237784
HGF	ALDH7A1	med	4	0.00186364	0.0227161	0.934615
HGF	TRBV24-1	med	6	-0.0217873	0.0154726	0.159095
HGF	AHI1	med	19	0.00874975	0.0112657	0.437352
HGF	ZNF154	med	12	0.00134277	0.0168649	0.93654
HGF	AFF3	med	7	0.00743087	0.0151041	0.622735
HGF	NIPAL2	med	3	-0.00367501	0.0250115	0.883185
HGF	GPNMB	med	10	0.0195147	0.0344722	0.571326
HGF	IGLV8-61	med	11	0.00359878	0.0270569	0.894187
HGF	RP11-418J17.1	med	6	0.013853	0.0136451	0.309996
HGF	ASNSD1	med	20	-0.0219765	0.00972512	0.0238361
HGF	RP11-95D17.1	med	4	-0.0190599	0.0192792	0.322847
HGF	ASPHD2	med	4	-0.0104411	0.0217463	0.631133
HGF	FAM192A	med	4	-0.0450843	0.0222882	0.0430952
HGF	MUC16	med	3	-0.0846919	0.0567522	0.135618
HGF	WDR5B	med	7	0.0127666	0.0152289	0.401855
HGF	ANKK1	med	7	-0.00822036	0.0178473	0.645089
HGF	C5orf22	med	4	0.0304414	0.0251784	0.226652
HGF	RP11-611L7.1	med	3	-0.0193158	0.0197051	0.326967
HGF	SIGLEC9	med	3	0.0244372	0.0350289	0.485409
HGF	AC011816.1	med	7	-8.96226e-05	0.0222123	0.996781
HGF	NUDT18	med	11	-0.0159838	0.0104975	0.127854
HGF	FCRL2	med	3	-0.0370788	0.0428627	0.387006
HGF	ZNF681	med	3	0.0152138	0.0310591	0.624252
HGF	VEGFA	med	6	0.0278901	0.0217698	0.200145
HGF	DDAH1	med	3	0.0159553	0.0976271	0.870179
HGF	TMEM171	med	8	0.016057	0.0136645	0.239958
HGF	RRM2B	med	3	-0.0165503	0.0358605	0.644427
HGF	RP11-807H22.5	med	3	-0.0277182	0.0325767	0.394847
HGF	MRPS9	med	7	0.00599351	0.014609	0.681614
HGF	PIM3	med	10	-0.0135475	0.0174979	0.43879
HGF	MAPK3	med	17	0.00616027	0.0125222	0.622755
HGF	RWDD1	med	4	0.0161878	0.0179655	0.367562
HGF	PPT1	med	22	-0.00446257	0.0128114	0.727594
HGF	SDSL	med	4	-0.0172469	0.0295562	0.559538
HGF	FBXO6	med	4	-0.0227259	0.0191723	0.23588
HGF	PKIB	med	4	-0.0279029	0.0281452	0.321496
HGF	SLC37A1	med	8	0.0251364	0.0254417	0.323152
HGF	IP6K2	med	6	0.00567382	0.0241731	0.814429
HGF	CAPN11	med	4	-0.00272147	0.01734	0.875286
HGF	RP11-380M21.4	med	7	-0.00829304	0.0171877	0.629452
HGF	MCF2L	med	5	0.0396335	0.0275639	0.150469
HGF	PLEKHF2	med	4	-0.00763322	0.022665	0.736279
HGF	MUSTN1	med	3	-0.0449528	0.0227867	0.0485224
HGF	ITIH4	med	16	0.00249215	0.0128361	0.846056
HGF	ARFGAP3	med	3	0.0101739	0.0277669	0.714065
HGF	CERS6	med	5	-0.012947	0.0340269	0.70358
HGF	SERPINC1	med	3	0.0187728	0.0275456	0.495546
HGF	PPP1R14A	med	4	0.0188523	0.021546	0.381584
HGF	CST3	med	15	-0.00602206	0.00985909	0.541324
HGF	CTD-3131K8.2	med	3	-0.0273246	0.0282621	0.333629
HGF	LL22NC03-86G7.1	med	3	-0.0462611	0.0215555	0.0318619
HGF	RHPN2	med	3	0.0198693	0.02917	0.495775
HGF	KCNQ5	med	4	-0.0106872	0.0306637	0.727443
HGF	EMC1	med	5	-0.0157084	0.0191174	0.411258
HGF	IFT140	med	3	0.040577	0.042917	0.344416
HGF	TMEM255B	med	3	0.0367397	0.0248914	0.139943
HGF	EPHX2	med	16	0.00279456	0.0109651	0.798831
HGF	PJA2	med	7	-0.00615357	0.0131196	0.639042
HGF	CD226	med	3	-0.0159234	0.0153256	0.2988
HGF	GRAMD4	med	8	-0.00664334	0.0154329	0.666857
HGF	SLC30A9	med	4	0.013645	0.0328183	0.677576
HGF	SLC47A1	med	5	0.0140422	0.0178408	0.431232
HGF	CCDC77	med	11	-0.0502185	0.0153746	0.00108955
HGF	TMEM254-AS1	med	6	0.00999976	0.0290457	0.730638
HGF	PI4KAP2	med	7	0.0199337	0.0184896	0.280987
HGF	COTL1	med	5	0.0345081	0.0410963	0.401083
HGF	UBE2D1	med	13	-0.0313218	0.0145848	0.0317486
HGF	CSE1L	med	7	-0.0122937	0.0182016	0.499412
HGF	IFNGR2	med	16	0.00356658	0.0134826	0.791371
HGF	UFSP1	med	12	-0.0258435	0.0141718	0.0682157
HGF	EIF4E3	med	11	-0.0169897	0.0132653	0.200276
HGF	ADAR	med	3	-0.0381812	0.0388318	0.325486
HGF	ZNF362	med	4	-0.00179466	0.0162714	0.912175
HGF	AP003774.6	med	11	-0.0126291	0.012119	0.297369
HGF	JAM3	med	5	-0.0297195	0.0383989	0.438951
HGF	TTC12	med	17	0.0114374	0.0128941	0.375065
HGF	NLRC4	med	3	0.0495863	0.0254487	0.0513575
HGF	NFIC	med	3	0.0149598	0.0421641	0.72274
HGF	PDK4	med	5	-0.0264031	0.0270467	0.328964
HGF	RP11-439L8.4	med	4	-0.00227106	0.0191462	0.905579
HGF	PTBP2	med	9	0.0497011	0.0144349	0.00057502
HGF	FMO5	med	3	0.0532469	0.0324101	0.100401
HGF	FADS2	med	11	-0.00606136	0.0123609	0.623874
HGF	UBL7	med	3	-0.0190961	0.0343713	0.578497
HGF	TRBV6-5	med	6	-0.00813072	0.0229972	0.723675
HGF	C11orf21	med	12	0.00954666	0.0265648	0.719316
HGF	SCAP	med	10	-0.0110525	0.0133553	0.407912
HGF	NCAPD3	med	6	0.0504805	0.0198538	0.0110027
HGF	IQGAP2	med	14	-0.0167561	0.0122515	0.171414
HGF	ALOX12	med	3	-0.0298379	0.0355682	0.401529
HGF	OXR1	med	3	-0.00053323	0.0406376	0.989531
HGF	CD27	med	5	0.037754	0.0452245	0.403823
HGF	PRPF31	med	6	-0.00553546	0.0149135	0.710511
HGF	RP11-849F2.8	med	10	0.0108183	0.0119464	0.365164
HGF	CEP85L	med	6	-0.0365487	0.0288665	0.205467
HGF	MAML3	med	3	-0.00962623	0.0210679	0.647733
HGF	PMS2P3	med	5	0.00209449	0.0139191	0.880388
HGF	CSRP1	med	3	0.0635672	0.0348181	0.0678967
HGF	HEMK1	med	4	0.0149426	0.0256731	0.560544
HGF	CA13	med	3	-0.0348382	0.0251933	0.166715
HGF	C9orf114	med	3	-0.0441395	0.0305269	0.148199
HGF	FGD3	med	5	0.00808946	0.0132961	0.542918
HGF	RP11-159D12.9	med	3	0.00918542	0.0255493	0.719208
HGF	OVGP1	med	7	-0.00894059	0.0136181	0.511489
HGF	RPL29	med	3	-0.051469	0.0511126	0.313948
HGF	CHSY1	med	7	0.0317122	0.0155934	0.0419819
HGF	RP11-661A12.9	med	7	-0.0247865	0.020563	0.228052
HGF	CGGBP1	med	10	0.0380478	0.015076	0.0116117
HGF	SYNGR3	med	3	-0.0066248	0.0139664	0.63526
HGF	DDX59	med	12	-0.00809805	0.0134486	0.547075
HGF	ZNF548	med	17	-0.00286257	0.0141697	0.839901
HGF	NOC4L	med	7	0.016249	0.0192541	0.398713
HGF	ZNF302	med	4	-0.00382143	0.0127276	0.763987
HGF	IGHV3-64	med	3	-0.00107867	0.0172894	0.950253
HGF	WARS2	med	22	0.00114951	0.0124014	0.926148
HGF	POC5	med	13	-0.0152575	0.0186825	0.414114
HGF	AGPS	med	3	-0.0381586	0.0238526	0.109651
HGF	AP001610.5	med	4	0.0191956	0.0240051	0.423914
HGF	IQSEC1	med	4	-0.023641	0.0268327	0.37829
HGF	SLC5A6	med	10	0.00360929	0.0145219	0.803716
HGF	GHRLOS	med	5	0.00256202	0.0143504	0.858305
HGF	BTN2A1	med	16	0.00328589	0.0167685	0.844644
HGF	BTG1	med	4	0.0411752	0.0461253	0.372028
HGF	PKD1P1	med	18	-0.000617479	0.00971931	0.949344
HGF	FRMD3	med	8	0.0328891	0.0169912	0.0529105
HGF	OSTF1	med	3	-0.0355669	0.0212681	0.0944627
HGF	SLC22A23	med	7	0.0301849	0.0157968	0.056027
HGF	RRAGD	med	17	0.00923201	0.0116001	0.426115
HGF	TM9SF2	med	3	0.0336443	0.0353452	0.341159
HGF	CACNB4	med	3	0.0723102	0.0604969	0.231981
HGF	NUDT6	med	3	0.0315078	0.0205005	0.124311
HGF	TAS2R5	med	3	0.0241269	0.0211118	0.253115
HGF	TESK2	med	4	0.016095	0.0180614	0.372863
HGF	RP1-90L6.2	med	6	0.0432615	0.0237432	0.0684457
HGF	GLYCTK	med	12	0.019681	0.0143234	0.169428
HGF	RP11-358M11.2	med	4	-0.000173417	0.0219684	0.993702
HGF	PHLPP2	med	9	0.0217068	0.0150954	0.15044
HGF	XCL2	med	6	-0.010844	0.010808	0.315702
HGF	HLA-DQB2	med	6	-0.0319357	0.0271224	0.23901
HGF	CBLN3	med	16	0.01496	0.00896556	0.0951952
HGF	ACOT13	med	5	-0.018068	0.0176234	0.305255
HGF	MUTYH	med	5	-0.00178493	0.0182849	0.922236
HGF	ANXA6	med	11	-0.0201102	0.0163726	0.219342
HGF	TBC1D7	med	13	0.0063269	0.0116644	0.587534
HGF	DRD4	med	3	0.0472335	0.0299953	0.115326
HGF	RP11-1319K7.1	med	4	-0.0020853	0.0320544	0.94813
HGF	TRPC2	med	4	0.000510367	0.022014	0.981504
HGF	ARSG	med	7	-0.00360267	0.0274449	0.895562
HGF	CTD-2292M16.8	med	3	0.0192425	0.0242562	0.427602
HGF	TRIP11	med	3	-0.0282602	0.0205715	0.169516
HGF	NYNRIN	med	3	0.00360302	0.019215	0.85126
HGF	VWA7	med	5	-0.094685	0.0302703	0.00176008
HGF	RPH3AL	med	5	0.0372652	0.0167124	0.025761
HGF	ZNF28	med	4	-0.0282915	0.050005	0.571548
HGF	AP002954.4	med	12	0.000101714	0.0140107	0.994208
HGF	ZNF266	med	21	-0.00880062	0.00760358	0.247096
HGF	CHD2	med	3	0.0165809	0.0313582	0.596973
HGF	C6orf163	med	4	0.014259	0.0208477	0.494
HGF	SLC25A29	med	16	-0.00295244	0.0101773	0.77174
HGF	GNS	med	3	-0.0392341	0.039365	0.318922
HGF	ACSL5	med	12	-0.000176003	0.0129843	0.989185
HGF	AGAP3	med	6	-0.0412571	0.0145523	0.00458126
HGF	RP11-1026M7.2	med	3	0.0272316	0.0330739	0.410305
HGF	STAB1	med	6	0.0113254	0.0205685	0.581894
HGF	RPAP1	med	9	-0.00507238	0.0126218	0.687777
HGF	MAP4K1	med	3	-0.0609582	0.0586006	0.298233
HGF	RCVRN	med	8	-0.0361044	0.0136921	0.00836714
HGF	DEPTOR	med	3	-0.00205472	0.0259465	0.936881
HGF	RFFL	med	4	-0.00966823	0.017353	0.577425
HGF	GAPDH	med	3	-0.00161491	0.0197282	0.93476
HGF	ELAC2	med	8	0.0113081	0.0133596	0.397305
HGF	RPL7AP64	med	3	-0.0255433	0.0303299	0.399685
HGF	VIT	med	3	0.0376723	0.0175102	0.0314407
HGF	SPTLC2	med	8	0.0352633	0.0145645	0.0154699
HGF	VWF	med	10	-0.00501032	0.0136916	0.714409
HGF	BSG	med	4	0.0037819	0.0217397	0.861895
HGF	RPS9	med	6	0.00190755	0.0151964	0.900107
HGF	AC017099.3	med	10	-0.0163688	0.0158565	0.301928
HGF	HP	med	28	-0.000212416	0.00842158	0.979877
HGF	CEACAM19	med	3	0.00864068	0.0399656	0.828829
HGF	SP140	med	4	-0.0254528	0.0192568	0.186249
HGF	PROSER2	med	3	-0.00659803	0.0232228	0.77632
HGF	ARPC3	med	3	-0.0239979	0.0331401	0.468984
HGF	SPATA7	med	4	-0.019733	0.0281441	0.483215
HGF	CTC-510F12.4	med	12	-0.0210994	0.0133539	0.114101
HGF	RP11-421F16.3	med	5	0.0299846	0.0150722	0.0466569
HGF	RPS18	med	4	0.0191215	0.0211347	0.365602
HGF	NUDT1	med	4	-0.0190419	0.025659	0.458019
HGF	EGLN2	med	11	0.00705523	0.013937	0.612701
HGF	ATL3	med	3	-0.0378076	0.0222755	0.089645
HGF	RP3-395M20.9	med	4	-0.0190039	0.0163706	0.245699
HGF	ZNF480	med	4	-0.02302	0.0212943	0.27968
HGF	AC022431.2	med	8	0.0104684	0.0239671	0.662269
HGF	B3GNT2	med	6	-0.0196994	0.0156917	0.20933
HGF	DCPS	med	12	0.00286958	0.015122	0.849496
HGF	BNIPL	med	7	0.0073299	0.0145603	0.61467
HGF	ALDH2	med	9	-0.020156	0.0150346	0.180038
HGF	HEG1	med	5	0.0108509	0.0206908	0.599979
HGF	AC022498.1	med	3	-0.00285772	0.0168797	0.865561
HGF	UPF3A	med	8	0.0149074	0.0263271	0.571233
HGF	MED21	med	4	-0.0368697	0.033163	0.266235
HGF	ACPP	med	10	0.00460324	0.0110841	0.677922
HGF	TRAPPC2L	med	5	-0.0146112	0.0244471	0.550064
HGF	LMBRD2	med	3	0.0303528	0.0221719	0.171007
HGF	KDM1B	med	5	0.0268674	0.0244426	0.27168
HGF	CTC-462L7.1	med	3	0.00667104	0.0196835	0.734673
HGF	ENOSF1	med	10	0.0148029	0.0161578	0.359589
HGF	RNF215	med	3	0.0708664	0.0350343	0.0430963
HGF	C2orf62	med	3	-0.00900677	0.0193918	0.642317
HGF	FAM118B	med	9	0.00526431	0.0111374	0.636449
HGF	TPGS1	med	5	0.0204355	0.0453556	0.652306
HGF	TECPR1	med	16	0.0104252	0.0138147	0.450462
HGF	TSPAN14	med	5	0.0165482	0.0215507	0.442564
HGF	BFSP1	med	6	0.0467689	0.0338454	0.16702
HGF	ARID5B	med	6	-0.0170298	0.0151391	0.260636
HGF	ZNHIT6	med	3	-0.0082019	0.0181591	0.651508
HGF	RAB40B	med	4	0.0369482	0.0507697	0.46676
HGF	SOD2	med	6	0.0249196	0.0101081	0.01369
HGF	HBM	med	5	-0.0314488	0.0260239	0.226872
HGF	RP11-738E22.3	med	6	-0.00565258	0.0155709	0.716588
HGF	LRP6	med	3	0.0255261	0.0316983	0.420656
HGF	RPAP3	med	7	0.0118995	0.0115205	0.301651
HGF	RP1-102E24.8	med	4	0.016838	0.0206542	0.414938
HGF	CLUHP3	med	19	-0.00352537	0.0116688	0.762562
HGF	PDCD4	med	3	-0.0137739	0.0241275	0.56808
HGF	TYW1B	med	19	-0.00106641	0.0135713	0.937368
HGF	PLD3	med	3	0.031052	0.0253327	0.220287
HGF	RP11-707O23.5	med	10	0.00795524	0.0112252	0.478513
HGF	POU5F1	med	7	-0.0308247	0.0161993	0.0570618
HGF	TYSND1	med	8	0.000866654	0.0157904	0.95623
HGF	AASDH	med	11	0.00152791	0.0121641	0.900041
HGF	AF131215.9	med	18	-0.0232607	0.0140817	0.0985679
HGF	PCP2	med	3	0.00581464	0.015057	0.699366
HGF	C20orf27	med	12	-0.0152576	0.00959475	0.111788
HGF	RP11-443B7.1	med	4	-0.0111601	0.0155825	0.473869
HGF	DLK2	med	3	0.0384262	0.0198252	0.0525932
HGF	DERL1	med	4	0.0119661	0.0343747	0.72776
HGF	LYST	med	3	-0.156865	0.0607998	0.0098794
HGF	RPF2	med	8	-0.01144	0.0122995	0.352309
HGF	POLR3H	med	4	-0.00767051	0.0486768	0.874787
HGF	CCT6P3	med	6	-0.00700027	0.0130467	0.591575
HGF	SYS1	med	10	0.00151744	0.00995833	0.878888
HGF	PSMB3	med	3	-0.0065927	0.0247113	0.789632
HGF	RP11-422J8.1	med	19	0.0164673	0.0093954	0.0796538
HGF	S1PR3	med	4	0.0328482	0.0218825	0.133326
HGF	ATP6V1C1	med	3	-0.0257395	0.0171704	0.133858
HGF	HLA-DPB2	med	10	0.0247757	0.0222582	0.265663
HGF	PRDX1	med	4	0.0206482	0.0221606	0.351464
HGF	WASH3P	med	5	0.0223646	0.0255419	0.381245
HGF	PKP2	med	4	0.0233013	0.0312677	0.45614
HGF	IGHV4-31	med	4	-0.0346236	0.0463545	0.455105
HGF	FAM69B	med	5	0.0223026	0.0150174	0.137512
HGF	AP003774.1	med	12	0.00286267	0.00919567	0.755567
HGF	INADL	med	7	-0.00512314	0.0221567	0.817142
HGF	DENND3	med	5	0.00985937	0.015231	0.517423
HGF	ZNF330	med	3	0.0393933	0.0196556	0.0450516
HGF	ME3	med	14	-0.00755662	0.0153733	0.623044
HGF	LAT2	med	5	-0.108518	0.0332183	0.00108767
HGF	MFN1	med	4	-1.76551e-05	0.0174831	0.999194
HGF	RP11-457M11.5	med	14	-0.00452274	0.014096	0.748321
HGF	TGFBI	med	12	-0.00658931	0.0097501	0.499155
HGF	KLRC2	med	7	-0.000315621	0.0125413	0.979922
HGF	OPA1	med	3	-0.013197	0.0207817	0.525408
HGF	IGHV1-69	med	3	0.00151405	0.0167601	0.92802
HGF	RP11-466A19.1	med	3	-0.00781961	0.0474319	0.869054
HGF	CDK5R1	med	19	-0.0121565	0.00869733	0.162194
HGF	CCDC152	med	4	0.00931919	0.0151646	0.538861
HGF	FHL3	med	20	0.00893622	0.00709389	0.207775
HGF	ITFG3	med	3	0.0170178	0.0260798	0.51406
HGF	SLC41A1	med	4	-0.0422222	0.0205719	0.0401288
HGF	USP35	med	4	-0.0241607	0.0249873	0.333585
HGF	ZNF514	med	16	-0.0106374	0.0104692	0.309598
HGF	ANKRD26	med	4	0.0148352	0.0188455	0.431165
HGF	SLC16A5	med	3	0.018846	0.0207984	0.364869
HGF	ADA	med	7	-0.0177374	0.0164866	0.281984
HGF	AC104634.3	med	3	0.014847	0.061069	0.807914
HGF	SNTB1	med	5	-0.0332071	0.04288	0.438682
HGF	ZFP30	med	8	-0.00607169	0.0169559	0.720278
HGF	HDHD3	med	6	-0.00737294	0.0141277	0.601754
HGF	ZNF573	med	3	-0.0319631	0.0196577	0.103953
HGF	AC125238.4	med	3	-0.023954	0.0161412	0.137801
HGF	AC004824.2	med	8	0.00724254	0.015478	0.639838
HGF	RP11-540B6.6	med	4	-0.0305689	0.0289069	0.290286
HGF	C7orf41	med	4	0.010792	0.0283045	0.702994
HGF	KLHL7-AS1	med	10	-0.00021793	0.0261727	0.993356
HGF	HPCAL1	med	7	0.0371236	0.0139349	0.00771988
HGF	RP11-809O17.1	med	10	0.0222374	0.0119272	0.0622603
HGF	RP13-578N3.3	med	4	0.0107573	0.0142257	0.449537
HGF	RP11-496H1.1	med	5	-0.0272809	0.0317846	0.390723
HGF	RP11-497H16.7	med	6	0.0173691	0.0220058	0.429939
HGF	RP11-540B6.2	med	5	-0.0136246	0.01553	0.380319
HGF	FOXP1-IT1	med	4	0.00921017	0.02778	0.740237
HGF	PLXDC2	med	4	-0.00201978	0.0424873	0.962084
HGF	TMEM241	med	8	-0.00685271	0.0214799	0.749704
HGF	MARCH3	med	3	0.0222352	0.023441	0.342843
HGF	ATP13A4	med	3	0.0389791	0.0218926	0.0749986
HGF	RPA1	med	13	0.0091007	0.0146887	0.535539
HGF	ADAT1	med	19	-0.00898456	0.0123337	0.466333
HGF	U7	med	5	0.00773099	0.0203691	0.704283
HGF	EIF4EBP2	med	5	-0.0319371	0.0360524	0.375696
HGF	THBS3	med	14	0.0148213	0.0132127	0.261972
HGF	CD68	med	3	0.00395082	0.0272072	0.884543
HGF	ZNF559	med	9	0.0065779	0.0102959	0.522899
HGF	RP11-797A18.6	med	7	-0.00839623	0.0191441	0.660965
HGF	RSPH3	med	8	-0.0265093	0.0121461	0.0290703
HGF	MTFR1	med	9	-0.00215228	0.0108248	0.842397
HGF	HTATIP2	med	13	0.0207452	0.0159343	0.192943
HGF	SPRED1	med	3	0.0136826	0.0595262	0.818202
HGF	MFN2	med	14	0.00270892	0.0113813	0.81187
HGF	NELFE	med	3	-0.107884	0.0407819	0.00815942
HGF	CDKN2D	med	3	0.0556156	0.0311379	0.0740821
HGF	GRAMD3	med	5	-0.04079	0.033768	0.227066
HGF	LINC00680	med	8	0.0108749	0.0111454	0.329195
HGF	ABHD12B	med	3	0.0586966	0.0244656	0.0164334
HGF	SLC22A15	med	16	-0.00213989	0.0162795	0.895422
HGF	SPG7	med	4	-0.0164803	0.0238251	0.489113
HGF	LAPTM5	med	4	0.021753	0.0166638	0.191755
HGF	NHP2L1	med	8	-0.00338847	0.0176043	0.847367
HGF	SFT2D1	med	3	0.00589692	0.0121194	0.626564
HGF	C15orf52	med	4	-0.0535783	0.0346154	0.121666
HGF	ZNF24	med	5	0.020846	0.0259121	0.421114
HGF	SYTL3	med	3	0.032921	0.0291275	0.258375
HGF	N4BP2L2	med	3	-0.121657	0.068161	0.074286
HGF	TRAV1-1	med	6	-0.0437204	0.023128	0.0587093
HGF	ADCK2	med	11	-0.00158882	0.0150357	0.915844
HGF	PFKFB3	med	7	-0.0364364	0.0315454	0.248071
HGF	TRPC3	med	3	-0.0274465	0.0212834	0.1972
HGF	LDHC	med	9	0.0222635	0.0174069	0.200896
HGF	CDC5L	med	3	-0.0527648	0.0538135	0.326833
HGF	CLEC4G	med	9	-0.0176239	0.0134923	0.191479
HGF	RRP8	med	7	-0.00757699	0.0172977	0.661361
HGF	MRPS21	med	6	0.0376794	0.0149779	0.0118806
HGF	PSD4	med	17	-0.0238678	0.0125638	0.0574694
HGF	RPL27A	med	3	-0.0317777	0.0299148	0.288111
HGF	TREML4	med	20	-0.00635772	0.00955118	0.505636
HGF	CTB-113P19.3	med	3	0.00134075	0.0285056	0.962486
HGF	GPR75-ASB3	med	3	-0.0120555	0.0382353	0.752536
HGF	2009-09-01	med	4	0.0240143	0.0368648	0.514778
HGF	MBP	med	11	-0.000485627	0.0131852	0.97062
HGF	PRKCDBP	med	16	-0.0195625	0.0126786	0.122843
HGF	SLC39A1	med	7	-0.00894625	0.0190174	0.638052
HGF	LIMS2	med	6	-0.0392515	0.0163109	0.016108
HGF	GTF2F2	med	11	0.0171536	0.0104618	0.101081
HGF	IFI35	med	3	-0.00370515	0.0333017	0.91141
HGF	TTC17	med	3	-0.068526	0.040786	0.0929308
HGF	CTD-2308N23.2	med	3	0.0183018	0.0542128	0.735671
HGF	FAM115D	med	3	-0.0352637	0.0248395	0.155707
HGF	ODF2L	med	13	0.0173517	0.011395	0.127822
HGF	RALBP1	med	9	-0.00955023	0.0100073	0.339919
HGF	MVB12B	med	13	0.00864671	0.0105716	0.413402
HGF	BMPR2	med	6	0.00212454	0.0175262	0.903516
HGF	MYOM2	med	24	0.0181052	0.00968611	0.0615963
HGF	TRADD	med	3	-0.00336012	0.0268322	0.900344
HGF	CTD-2547E10.2	med	4	-0.00558351	0.0457595	0.902884
HGF	ELOF1	med	4	-0.000884411	0.0266526	0.973529
HGF	RP13-93L13.1	med	3	0.0139828	0.0252217	0.579308
HGF	KIR3DL1	med	6	-0.025958	0.0266099	0.329311
HGF	CLCF1	med	3	0.0422933	0.0487813	0.385943
HGF	RRN3P1	med	8	-0.0022485	0.0171115	0.895457
HGF	PKN3	med	7	-0.0116419	0.0125311	0.352865
HGF	MAP3K8	med	5	0.0684353	0.0297109	0.0212577
HGF	STARD10	med	7	-0.0312656	0.0136742	0.022227
HGF	MRPL52	med	10	0.0141409	0.0107061	0.186562
HGF	IDUA	med	4	-0.0401664	0.0202715	0.047544
HGF	RP11-229P13.19	med	10	-0.0199072	0.0156915	0.204563
HGF	CTD-3064M3.3	med	3	0.0077021	0.025749	0.764846
HGF	PUS7L	med	5	-0.0159635	0.037051	0.666576
HGF	LRPAP1	med	4	-0.0635036	0.0223983	0.00457974
HGF	TRIM2	med	4	-0.0310493	0.0400247	0.437895
HGF	PDE8B	med	4	-0.0220234	0.0197594	0.26503
HGF	PEPD	med	4	0.0411027	0.0286598	0.151527
HGF	NECAP2	med	12	-0.00544155	0.0154227	0.724218
HGF	AC006547.14	med	3	-0.0749065	0.047017	0.11112
HGF	SMYD2	med	3	0.0467497	0.0436139	0.283765
HGF	EBF4	med	5	-0.0127367	0.0230703	0.580891
HGF	SKP2	med	5	-0.0151248	0.0224611	0.500708
HGF	CRLS1	med	5	-0.0017304	0.0429123	0.967835
HGF	ATPAF2	med	4	0.0223555	0.00991029	0.0240839
HGF	RASGRP4	med	6	0.00526762	0.028162	0.851624
HGF	SNHG9	med	6	0.00595657	0.0114562	0.603103
HGF	KCTD10	med	15	0.0160977	0.00993612	0.105207
HGF	AC093673.5	med	5	0.0301016	0.0316769	0.341976
HGF	UBLCP1	med	3	0.0323861	0.035184	0.357322
HGF	LRRFIP1	med	4	0.000563887	0.0209035	0.978479
HGF	MCM8	med	7	-0.0059122	0.0160692	0.712931
HGF	ABCC5	med	23	-0.00451628	0.0103372	0.662189
HGF	GOLGA6L5	med	6	7.59576e-05	0.0192755	0.996856
HGF	CCDC130	med	3	-0.00563832	0.0314232	0.857599
HGF	TMEM116	med	12	-0.0480602	0.0142675	0.000755783
HGF	YPEL2	med	3	0.0334935	0.0256436	0.191514
HGF	RP11-834C11.4	med	5	0.0091543	0.0190514	0.630868
HGF	TCTN3	med	6	-0.022704	0.0140252	0.105491
HGF	C12orf52	med	8	-0.015362	0.0237946	0.518532
HGF	ZNF37A	med	3	-0.0509328	0.0329941	0.122662
HGF	KCNK6	med	6	-0.0112659	0.0202646	0.578251
HGF	CMKLR1	med	9	-0.0151364	0.0108936	0.164688
HGF	OR52N4	med	4	0.0233928	0.0313377	0.455382
HGF	GLS	med	4	0.0157262	0.0240749	0.513613
HGF	DLEU7	med	3	0.070689	0.048505	0.145019
HGF	ZNF543	med	6	0.014104	0.0206957	0.495559
HGF	PASK	med	6	0.000357926	0.019493	0.98535
HGF	RP4-756H11.3	med	12	-0.00444014	0.0111822	0.691315
HGF	RNGTT	med	11	-0.0074887	0.0131618	0.569374
HGF	ANO9	med	6	-0.0122918	0.0188014	0.513262
HGF	RP11-401P9.4	med	3	0.031075	0.0475633	0.513536
HGF	COPS6	med	3	-0.00327083	0.0125563	0.794484
HGF	RP11-403A21.2	med	4	0.0146944	0.0179337	0.412573
HGF	RNF8	med	3	0.00714479	0.0245673	0.771185
HGF	XRCC6BP1	med	13	-0.0120902	0.0153302	0.430314
HGF	IGHMBP2	med	19	0.00957184	0.007795	0.219467
HGF	TRAV26-2	med	6	0.0214034	0.0176455	0.225143
HGF	HIATL2	med	4	-0.0156243	0.0325937	0.631677
HGF	ALDH16A1	med	4	-0.00280581	0.0158979	0.85991
HGF	POLI	med	9	0.00197925	0.0182849	0.913801
HGF	DDX11L10	med	9	0.0219578	0.0150198	0.143761
HGF	GPR65	med	6	0.00695826	0.0160419	0.664466
HGF	APPL2	med	12	0.0341771	0.0222596	0.124689
HGF	SLAIN2	med	3	-0.0182372	0.0348999	0.601282
HGF	KDSR	med	6	-0.0235297	0.0181871	0.195749
HGF	ZRANB1	med	6	0.00153446	0.009836	0.87603
HGF	TMEM204	med	14	-0.0314578	0.0184216	0.0876998
HGF	ZDHHC20	med	3	-0.0179081	0.0240891	0.457232
HGF	DMPK	med	4	-0.0335785	0.0173587	0.0530656
HGF	RP11-539L10.2	med	3	-0.011836	0.0231315	0.608872
HGF	SH3PXD2B	med	3	-0.029186	0.0205054	0.15464
HGF	RP11-18H21.1	med	15	0.0304777	0.0115014	0.00805127
HGF	LINC00264	med	3	-0.00660616	0.0286906	0.817894
HGF	CLPTM1	med	3	0.0214631	0.0333197	0.519474
HGF	USP40	med	6	0.0112299	0.0127324	0.377781
HGF	TMEM14C	med	10	0.00417205	0.0149099	0.779617
HGF	MCTP1	med	18	0.00134546	0.00984061	0.891248
HGF	NDUFB2	med	5	-0.00550012	0.019928	0.782549
HGF	PAM	med	28	0.00226828	0.00750172	0.762371
HGF	DHRS7	med	4	-0.0163254	0.0162309	0.3145
HGF	PIGM	med	7	0.00817006	0.0180429	0.650683
HGF	TRBV2	med	4	0.0241354	0.0315494	0.444269
HGF	REEP4	med	3	0.010768	0.0141248	0.44585
HGF	RP5-1021I20.1	med	12	0.0108272	0.00784486	0.167536
HGF	CHST11	med	4	-0.0317703	0.0478311	0.506551
HGF	MYO16-AS1	med	8	0.0114252	0.0164872	0.488324
HGF	WASH2P	med	10	0.0208701	0.0315142	0.507816
HGF	OSGIN1	med	6	0.0372774	0.0200001	0.0623409
HGF	ZNF138	med	6	0.0068244	0.0233764	0.770336
HGF	PEX2	med	3	0.00763439	0.0320546	0.811751
HGF	CTD-2353F22.1	med	11	0.00845789	0.0122177	0.48877
HGF	PIAS2	med	9	-0.0262398	0.0231647	0.257319
HGF	MAP3K2	med	12	0.00817142	0.0120883	0.499055
HGF	RHOT1	med	4	-0.00325906	0.0194445	0.866891
HGF	RP11-326C3.12	med	6	0.00669798	0.0137031	0.624988
HGF	FAM86B1	med	4	0.0338038	0.0267271	0.205952
HGF	GPATCH1	med	5	0.0195233	0.020311	0.336444
HGF	NUAK2	med	5	-0.0143093	0.0168865	0.396784
HGF	RP5-1157M23.2	med	3	0.0323896	0.0204862	0.113868
HGF	DNAJA3	med	4	-0.0248155	0.019016	0.191899
HGF	PRAMEF24P	med	3	-0.0234188	0.0297105	0.43056
HGF	IVD	med	13	-0.0221525	0.00996158	0.0261625
HGF	NUP107	med	17	-0.0120052	0.0179926	0.504623
HGF	POLR1B	med	4	0.00505861	0.0202301	0.802546
HGF	RP11-107F6.3	med	3	-0.0211673	0.0210864	0.315457
HGF	CLOCK	med	4	-0.00383461	0.0335123	0.908902
HGF	SNRNP25	med	6	0.0131585	0.0113444	0.246084
HGF	ARHGAP11A	med	3	0.0121299	0.0216912	0.576019
HGF	KIAA0355	med	6	0.0261271	0.0258335	0.311842
HGF	MGST1	med	4	0.0352444	0.0299904	0.239919
HGF	RP11-284N8.3	med	3	0.0285663	0.0358168	0.425122
HGF	FUT7	med	6	0.0034777	0.0143046	0.807914
HGF	FBXO41	med	3	0.00661299	0.0273462	0.808916
HGF	MLTK	med	7	-0.0221851	0.0190009	0.242976
HGF	GATAD1	med	3	-0.0597115	0.0305943	0.0509715
HGF	AC046143.7	med	3	-0.117987	0.0773676	0.127253
HGF	ENTPD1	med	11	-0.0247194	0.012077	0.0406757
HGF	UPK3B	med	10	0.0169516	0.0138305	0.220325
HGF	PLA2G4C	med	18	-0.00150191	0.00960793	0.875781
HGF	RIOK2	med	3	0.00372387	0.0236715	0.874997
HGF	ASIC1	med	4	0.00799486	0.0398192	0.840872
HGF	SRBD1	med	5	0.00822735	0.0130341	0.527898
HGF	FADD	med	3	0.00758067	0.0187331	0.685722
HGF	WAC	med	4	0.00369675	0.0230411	0.872533
HGF	LARGE	med	6	0.0133944	0.0252743	0.59614
HGF	DEGS1	med	11	-0.0139511	0.0105828	0.187409
HGF	LGALS9	med	15	0.0133766	0.0136914	0.328566
HGF	PCM1	med	10	-0.0193352	0.0195656	0.323043
HGF	CTD-3088G3.8	med	4	-0.04136	0.0442877	0.350359
HGF	EXO5	med	3	0.00707028	0.0373351	0.8498
HGF	EFEMP2	med	7	0.010284	0.0172702	0.551523
HGF	AC068282.3	med	13	-0.0045579	0.0131366	0.728619
HGF	AC108488.3	med	4	-0.030362	0.0183288	0.0976165
HGF	RP11-774O3.3	med	9	-0.008795	0.00976299	0.367667
HGF	C1orf162	med	5	-0.0186544	0.0262902	0.47798
HGF	LRRN3	med	3	-0.0535304	0.0429593	0.212738
HGF	EEF1DP3	med	3	-0.00211782	0.0196833	0.914317
HGF	GIMAP4	med	6	0.00427031	0.00904554	0.636862
HGF	PSAT1	med	16	-0.0143588	0.0132548	0.278678
HGF	SNX11	med	12	-0.00942036	0.0165203	0.568521
HGF	RP11-87G24.3	med	5	0.00572569	0.0321465	0.858635
HGF	FFAR3	med	3	0.041347	0.0181485	0.0227108
HGF	CTD-2258A20.4	med	9	-0.0181265	0.013498	0.179304
HGF	RP11-597D13.9	med	5	0.00142266	0.0203369	0.94423
HGF	TMEM140	med	16	0.00622687	0.0127797	0.626084
HGF	CALCRL	med	3	-0.0183751	0.026392	0.48628
HGF	FAM110A	med	3	-0.015017	0.0146553	0.305512
HGF	STEAP4	med	15	-0.00535578	0.00713078	0.452605
HGF	TUBA1C	med	3	-0.00237597	0.0201372	0.906077
HGF	NOP10	med	10	-0.0175917	0.0143226	0.219356
HGF	PPARGC1A	med	9	-0.00291886	0.00997253	0.769759
HGF	MAFB	med	3	-0.0708041	0.027134	0.00906951
HGF	EFCAB8	med	3	-0.0344813	0.0633345	0.586144
HGF	ENPP2	med	5	0.00461217	0.0195418	0.81342
HGF	KRT8P46	med	3	-0.00882963	0.0203219	0.663933
HGF	ZNF365	med	8	-0.0324675	0.0156932	0.0385562
HGF	SERPINB8	med	10	0.0270809	0.018201	0.136782
HGF	H6PD	med	9	-0.0214289	0.0116636	0.0661745
HGF	AKR7A2	med	9	-0.0161201	0.0167925	0.337078
HGF	UST	med	5	-0.00108776	0.0151823	0.942883
HGF	CIRH1A	med	6	-0.00765748	0.01101	0.486741
HGF	CHRAC1	med	4	-0.049254	0.0233493	0.0349066
HGF	CD2BP2	med	3	-0.0848248	0.0455982	0.0628478
HGF	FKBP15	med	5	0.00507216	0.0154554	0.742776
HGF	AVPI1	med	4	0.0429643	0.037677	0.254147
HGF	PNMA1	med	3	-0.0239676	0.0330526	0.46837
HGF	CRYZ	med	20	-0.0134797	0.00964616	0.162288
HGF	CDC14A	med	11	0.00263797	0.0153052	0.863156
HGF	SARM1	med	3	-0.044671	0.0182175	0.0142028
HGF	MKRN2	med	7	0.00981727	0.0165704	0.553544
HGF	TMEM44	med	4	0.0170738	0.0223027	0.443947
HGF	ERMAP	med	14	0.00457423	0.00805886	0.570305
HGF	LCAT	med	4	0.0167958	0.0242128	0.487888
HGF	TTC37	med	4	0.00155204	0.0224257	0.944824
HGF	ZDHHC7	med	11	-0.00147525	0.0126821	0.907395
HGF	RP11-493L12.5	med	3	-0.0317002	0.0261388	0.22522
HGF	HPS3	med	4	0.00226041	0.0209926	0.914252
HGF	STMN3	med	4	0.0356696	0.0201299	0.0763991
HGF	GLB1	med	7	0.014656	0.0259209	0.571793
HGF	CCNT2	med	3	-0.0551416	0.0239144	0.0211222
HGF	KLF5	med	4	0.0258394	0.0311265	0.406459
HGF	RP11-53B2.2	med	5	0.00389458	0.0151363	0.796946
HGF	EDEM2	med	5	-0.0151425	0.0169	0.370248
HGF	RYR1	med	3	-0.0413741	0.0316179	0.190681
HGF	ZNF773	med	3	-0.000575171	0.0276367	0.983396
HGF	PHOSPHO2	med	10	-0.00504058	0.0134215	0.707245
HGF	CHN2	med	14	0.00526216	0.0102433	0.607449
HGF	SASS6	med	3	0.0299014	0.0236972	0.207017
HGF	DND1P1	med	5	0.00755072	0.0135112	0.576265
HGF	LFNG	med	4	-0.019061	0.0126404	0.131569
HGF	TOP3BP1	med	6	-0.00997143	0.024246	0.680882
HGF	HM13	med	6	-0.0121731	0.0190199	0.522161
HGF	TMEM194B	med	6	-0.0170481	0.0153857	0.267839
HGF	APCDD1	med	5	0.0180432	0.0236885	0.446246
HGF	SCGB3A1	med	16	-0.0238288	0.00954273	0.0125225
HGF	RNF32	med	4	0.0512994	0.0315505	0.103961
HGF	GBA2	med	16	0.015862	0.0154821	0.305581
HGF	TIGD2	med	3	0.0589988	0.0270189	0.0289905
HGF	DCTN5	med	20	0.00168787	0.00908624	0.852632
HGF	AC005154.6	med	8	-0.00896461	0.0156692	0.567244
HGF	IGKV1-9	med	6	0.0169505	0.0334155	0.611969
HGF	ATP6V0D1	med	5	-0.00238463	0.0169557	0.888156
HGF	CCL4	med	4	0.0240457	0.0194712	0.216855
HGF	DDT	med	21	0.000331398	0.00887852	0.970225
HGF	DANCR	med	5	0.00545012	0.0176672	0.75771
HGF	TRAFD1	med	4	0.0340571	0.026703	0.202167
HGF	RBM43	med	19	-0.0151308	0.0107758	0.160277
HGF	ITPK1	med	3	0.0578824	0.0319448	0.0699938
HGF	AC005488.1	med	12	-0.00821164	0.0148603	0.580544
HGF	RP11-552M11.8	med	3	-0.0077553	0.023242	0.738624
HGF	ARHGAP22	med	9	0.00938082	0.0122757	0.44476
HGF	ARRB1	med	3	0.0165754	0.0172054	0.335355
HGF	RP4-647J21.1	med	7	-0.0115341	0.0172571	0.503898
HGF	AL357673.1	med	3	-0.0136763	0.0381112	0.719706
HGF	PPM1H	med	3	-0.0296871	0.0210995	0.159426
HGF	PPP5C	med	5	0.00202639	0.0125971	0.872202
HGF	PAQR6	med	19	-0.0101873	0.00731733	0.163859
HGF	TXN	med	7	0.00805401	0.0196081	0.681257
HGF	ZNF518B	med	5	0.00289276	0.0227239	0.898703
HGF	CCSER2	med	16	0.0008882	0.0124303	0.943036
HGF	WLS	med	15	-0.0073791	0.0081423	0.364794
HGF	SYNJ2	med	9	-0.00457582	0.010286	0.656421
HGF	RP11-982M15.6	med	6	-0.0213303	0.0270792	0.430872
HGF	C14orf182	med	3	-0.00957401	0.0291695	0.742745
HGF	CCL23	med	4	-0.0736454	0.0338828	0.0297401
HGF	RAD21	med	7	0.0181307	0.0120632	0.132845
HGF	DGKQ	med	19	-0.0242156	0.0111507	0.0298816
HGF	COMMD2	med	6	0.0401813	0.0155449	0.0097422
HGF	CRIP3	med	4	-0.00150927	0.0294434	0.959118
HGF	FTO	med	4	0.0265899	0.0274783	0.333209
HGF	ABCD3	med	4	0.00507973	0.0199542	0.799056
HGF	TUBGCP2	med	6	0.0172645	0.0186522	0.354654
HGF	RP13-582O9.5	med	3	-0.0425094	0.0178293	0.0171139
HGF	REPS1	med	4	0.0173891	0.0111102	0.117549
HGF	RSU1	med	19	-0.0287484	0.0138155	0.0374453
HGF	LINC00304	med	3	0.0539155	0.0316078	0.0880512
HGF	AIM2	med	3	0.0269967	0.0331428	0.415326
HGF	METRNL	med	5	0.0431919	0.031762	0.173874
HGF	C14orf132	med	8	0.00440703	0.00931269	0.63605
HGF	TBX19	med	3	-0.00347044	0.0230093	0.880112
HGF	PWWP2B	med	6	-0.0723651	0.0311546	0.0201912
HGF	RP4-742C19.12	med	3	0.0288519	0.0298291	0.333424
HGF	PLEKHA2	med	3	-0.0238382	0.0305556	0.435298
HGF	AC005082.12	med	6	-0.00308971	0.0154681	0.841679
HGF	COL11A2	med	3	-0.00309042	0.0284557	0.913516
HGF	LRRC37A4P	med	14	-0.00580924	0.0106359	0.584935
HGF	S100A13	med	8	-0.000677771	0.015794	0.965771
HGF	CASP7	med	17	0.0156293	0.0113989	0.170336
HGF	PCMTD2	med	4	0.0287356	0.0166892	0.0851039
HGF	KIAA1033	med	5	-0.00532746	0.0181707	0.769377
HGF	TPPP	med	3	0.0414887	0.0287023	0.148323
HGF	ADAP1	med	12	-0.0440893	0.0202307	0.0293074
HGF	FANCA	med	4	0.00161917	0.0128974	0.900094
HGF	INO80E	med	6	-0.0188329	0.0161967	0.244926
HGF	CLEC9A	med	7	-0.0137203	0.0244449	0.57461
HGF	SNRPC	med	3	-0.00302158	0.0312479	0.922967
HGF	TMOD2	med	14	0.00414868	0.0137228	0.762409
HGF	MTL5	med	5	0.0105371	0.0159434	0.508671
HGF	GSTM5	med	3	-0.0280571	0.0236171	0.234833
HGF	ANO7L1	med	9	0.0179059	0.0157679	0.256128
HGF	KIAA1967	med	5	-0.000840387	0.0190116	0.964742
HGF	MGLL	med	3	-0.0201306	0.0362509	0.578682
HGF	CKM	med	4	0.038351	0.0187679	0.0410098
HGF	PDSS1	med	9	-0.0280681	0.0175898	0.110554
HGF	TENC1	med	3	0.0449822	0.0438746	0.305247
HGF	NEK1	med	5	0.0228617	0.0185272	0.217219
HGF	ITGB7	med	8	-0.00280568	0.0204932	0.891103
HGF	OR2A9P	med	10	0.0120783	0.0152364	0.427936
HGF	UBE3C	med	8	-0.0158898	0.0165324	0.336486
HGF	THEM4	med	16	0.029019	0.0100216	0.00378383
HGF	PSMD3	med	4	0.0151356	0.0316719	0.63273
HGF	RAB27A	med	3	-0.00493988	0.0458162	0.914139
HGF	TUSC1	med	4	-0.00917315	0.0327386	0.779329
HGF	IFT88	med	3	0.0197702	0.018964	0.297173
HGF	FXYD6	med	6	0.00224792	0.0145234	0.876996
HGF	CRNKL1	med	5	0.025217	0.0371035	0.496732
HGF	CDC34	med	3	0.0380455	0.0200252	0.0574485
HGF	SERPINB6	med	17	0.0157315	0.00869705	0.070478
HGF	SUMF1	med	19	0.00363422	0.0111381	0.744208
HGF	GOLPH3	med	6	-0.00149767	0.0138355	0.913799
HGF	RP11-73O6.3	med	3	-0.0088596	0.0241799	0.714064
HGF	MYH7B	med	3	0.0109305	0.0493133	0.824584
HGF	PPIE	med	14	-0.00320099	0.0131403	0.80754
HGF	CTC-484P3.1	med	10	-0.0241856	0.0188984	0.200626
HGF	SRD5A3-AS1	med	4	-0.0279175	0.0240168	0.245067
HGF	FASTKD1	med	5	0.00536913	0.0343921	0.875942
HGF	TRPC6	med	3	-0.0502302	0.0297814	0.091675
HGF	CTD-2337J16.1	med	3	0.0268372	0.0341226	0.431578
HGF	SERINC5	med	6	0.0163641	0.0245493	0.505041
HGF	RP3-477M7.5	med	4	0.00999788	0.0233962	0.66914
HGF	SMIM12	med	8	0.0162643	0.014591	0.264988
HGF	ESD	med	5	0.0109823	0.0195948	0.575158
HGF	FAM105B	med	3	-0.0138114	0.0263139	0.599674
HGF	ALG6	med	3	0.0173078	0.0258524	0.503185
HGF	AP001189.4	med	9	0.00523722	0.0112918	0.642785
HGF	RNF125	med	3	0.00837349	0.0328388	0.798732
HGF	CTD-2054N24.2	med	6	-0.0100093	0.0192171	0.602467
HGF	FAM129B	med	5	-0.063805	0.0288463	0.0269738
HGF	RP11-27I1.2	med	29	-0.00879497	0.00654162	0.178799
HGF	AC006042.6	med	3	0.0219444	0.0607008	0.717713
HGF	CTD-2116N20.1	med	19	0.00833921	0.0143636	0.561525
HGF	CCND2	med	3	-0.0114514	0.0598015	0.848142
HGF	SRXN1	med	14	-0.00307521	0.00893337	0.730667
HGF	TNFAIP8L2	med	3	0.0556416	0.0376092	0.139016
HGF	FAM105A	med	3	-0.00610235	0.0308438	0.843165
HGF	RP11-43F13.1	med	8	-0.00487665	0.0155783	0.75425
HGF	FAM213B	med	6	-0.0119573	0.014149	0.398055
HGF	CASD1	med	3	-0.013065	0.0553879	0.813524
HGF	RAP2A	med	3	0.0429	0.0258987	0.0976291
HGF	GS1-124K5.2	med	4	0.0689927	0.0327761	0.035294
HGF	GS1-259H13.2	med	3	-0.0328065	0.0452945	0.468885
HGF	POMT2	med	6	0.00637406	0.0195345	0.744199
HGF	DISP1	med	4	-0.0132995	0.024044	0.580173
HGF	GRIK4	med	6	0.0196582	0.0150829	0.192457
HGF	DAGLB	med	16	0.00560804	0.0140358	0.689485
HGF	TSEN34	med	5	-0.00267154	0.013337	0.841238
HGF	LINC00467	med	3	0.118424	0.0686042	0.0843132
HGF	RTCA	med	8	0.0131594	0.018508	0.47708
HGF	DOPEY2	med	6	0.0230362	0.0304991	0.450064
HGF	OXLD1	med	12	-0.00408772	0.0123856	0.741371
HGF	MARCH6	med	5	0.0172893	0.0210939	0.412425
HGF	OLFM4	med	12	0.00308958	0.0112775	0.784116
HGF	C16orf13	med	9	0.0170153	0.0106628	0.110542
HGF	LGALS12	med	4	0.00786181	0.0171378	0.646419
HGF	JUP	med	18	0.00827202	0.00784932	0.29195
HGF	BAIAP2L2	med	5	0.00565623	0.0294285	0.847583
HGF	AGA	med	20	0.0059402	0.0108807	0.585108
HGF	NUAK1	med	5	-0.0234214	0.0261533	0.370497
HGF	RP11-465B22.3	med	3	0.00925753	0.0132264	0.483972
HGF	POMC	med	8	-0.000798934	0.0186178	0.965771
HGF	SH3TC1	med	5	-0.038532	0.0215264	0.0734549
HGF	NDN	med	4	0.00387945	0.0143071	0.786271
HGF	GUSBP5	med	15	-0.0121957	0.0108467	0.260856
HGF	RMND5B	med	3	-0.0457203	0.0333863	0.170864
HGF	EXOC4	med	3	-0.0175295	0.0262892	0.504903
HGF	SCARB1	med	8	-0.0157222	0.0140526	0.26322
HGF	LYVE1	med	3	0.151249	0.0456252	0.000916299
HGF	DUSP28	med	4	0.00823823	0.0434853	0.849741
HGF	RP11-399D2.1	med	5	0.0343617	0.0287936	0.23272
HGF	MSRB2	med	14	0.0120333	0.0118515	0.309942
HGF	PIGQ	med	5	0.00369764	0.0162183	0.819653
HGF	ECHDC1	med	5	-0.00141078	0.0239438	0.953015
HGF	CCDC112	med	3	-0.0647345	0.0443158	0.144083
HGF	CYP2D8P1	med	4	0.0486245	0.0257576	0.0590567
HGF	ZNF813	med	3	-0.0550108	0.0539873	0.308223
HGF	LYRM4	med	17	0.00668461	0.00894927	0.455097
HGF	DUSP3	med	5	-0.0340038	0.0262259	0.194778
HGF	AC093642.3	med	5	-0.000560797	0.0243297	0.98161
HGF	SLC35G5	med	3	0.0193511	0.0330473	0.558174
HGF	UBE2L3	med	5	-0.000736556	0.0104405	0.943757
HGF	FXYD2	med	5	0.0197003	0.0417039	0.636651
HGF	HEBP2	med	7	0.0194947	0.0213008	0.36008
HGF	MTMR10	med	7	-0.0182439	0.0167771	0.276848
HGF	TMEM170B	med	3	-0.0287077	0.0196124	0.143262
HGF	C17orf62	med	4	-0.00249749	0.0195335	0.898262
HGF	TMEM30A	med	5	-0.0433909	0.0244714	0.0762069
HGF	POLDIP2	med	5	0.0443246	0.0271505	0.102563
HGF	PHACTR1	med	3	0.00980458	0.0157995	0.534889
HGF	RP11-555K12.1	med	4	0.0742407	0.0461123	0.107399
HGF	GCM1	med	3	-0.0164689	0.0222261	0.458713
HGF	SPRYD4	med	13	0.00483434	0.00870796	0.578783
HGF	CTC-490G23.2	med	8	-0.024706	0.0161175	0.125308
HGF	RP11-296I10.6	med	5	-0.00403888	0.019454	0.835532
HGF	HSPB1	med	3	-0.0298091	0.0580258	0.607447
HGF	NAP1L4	med	3	0.00164	0.0201795	0.935227
HGF	AKR1C1	med	5	0.022684	0.0270769	0.402163
HGF	TOP3A	med	3	0.0423156	0.0260865	0.104776
HGF	RP11-384K6.2	med	9	-0.0146181	0.0147647	0.322139
HGF	SBNO1	med	3	-0.0260011	0.0306579	0.39638
HGF	TNPO3	med	12	-0.00835032	0.0185825	0.653169
HGF	IGLC2	med	5	-0.0172359	0.0135812	0.204406
HGF	MGMT	med	13	0.00926933	0.00803874	0.248877
HGF	PELO	med	9	0.000771519	0.00969075	0.936544
HGF	ENDOD1	med	3	0.00231252	0.0212455	0.913324
HGF	WDR63	med	5	-0.0276319	0.0162692	0.0894303
HGF	SLC35D2	med	3	0.030831	0.0317774	0.331939
HGF	CTD-2336O2.1	med	6	-0.00094501	0.0184679	0.95919
HGF	PLGLB2	med	3	0.0337757	0.0189179	0.0741985
HGF	SAP30L	med	3	-0.0609254	0.0315167	0.0532224
HGF	RP11-261C10.7	med	6	-0.00703358	0.0144713	0.626941
HGF	FAM49A	med	4	-0.0176321	0.0367196	0.631098
HGF	LINC00667	med	11	0.00854523	0.00920827	0.35341
HGF	TMEM258	med	5	-0.0157036	0.0169225	0.353421
HGF	ZFAND2A	med	14	-0.0158764	0.012805	0.215028
HGF	C9orf156	med	10	-0.00393091	0.0103686	0.704602
HGF	SPATA20	med	25	-0.00511552	0.00963205	0.595354
HGF	C3orf17	med	5	0.0177267	0.0308812	0.565947
HGF	TRNT1	med	6	-0.0145747	0.014109	0.301602
HGF	CTPS1	med	9	-0.0139011	0.0156743	0.375146
HGF	FTCD	med	3	0.0337427	0.0246546	0.171119
HGF	FES	med	11	-0.0110881	0.0100367	0.269264
HGF	RRN3P2	med	4	0.00581578	0.0200851	0.772156
HGF	DOCK2	med	8	0.00879676	0.0174553	0.61429
HGF	SETD3	med	3	0.00212627	0.0171972	0.9016
HGF	TRAK1	med	4	-0.0313572	0.0337556	0.352915
HGF	ASCL2	med	4	-0.00750254	0.0145404	0.605868
HGF	ZXDC	med	3	0.0089735	0.0238386	0.706599
HGF	LPCAT1	med	4	-0.0107339	0.0364129	0.768159
HGF	ATP6V1G1	med	3	-0.0202491	0.0405978	0.617939
HGF	ALKBH5	med	4	-0.0670001	0.0189769	0.000414594
HGF	LRRC28	med	10	-0.00866387	0.0147441	0.556789
HGF	RP11-108K14.4	med	3	-0.00938721	0.0284537	0.741467
HGF	RAB8A	med	5	-0.0210124	0.0147828	0.155199
HGF	MSX2P1	med	7	0.0199667	0.015064	0.185019
HGF	RPL10A	med	6	-0.00478017	0.0165826	0.773145
HGF	ZNRD1	med	7	0.0870489	0.0252255	0.000558856
HGF	PDXDC1	med	3	0.102042	0.053482	0.056395
HGF	RP3-467K16.4	med	3	0.0357877	0.0221412	0.106021
HGF	CCDC69	med	3	0.0605756	0.0344673	0.0788365
HGF	ZDHHC24	med	4	-0.00701483	0.0260387	0.787622
HGF	C9orf135	med	16	-0.00045162	0.00609545	0.940938
HGF	HBG1	med	5	0.0368308	0.0248606	0.138476
HGF	EFCAB4B	med	5	-0.00444902	0.0242906	0.854674
HGF	U4	med	4	-0.0353917	0.036891	0.337378
HGF	NRD1	med	4	-0.000525133	0.021071	0.980117
HGF	AGAP7	med	3	-0.0143258	0.0137212	0.296457
HGF	LINC00665	med	12	-0.0263264	0.0191889	0.170074
HGF	ATP5G1	med	6	0.0267729	0.0157536	0.0892281
HGF	OLIG1	med	12	-0.0212563	0.0132452	0.108531
HGF	ZNF264	med	3	-0.0261181	0.0291111	0.36962
HGF	KRT8P12	med	4	0.00150219	0.0242503	0.950606
HGF	DDX24	med	7	-0.0166264	0.0148525	0.262953
HGF	S100A9	med	4	0.0518366	0.0195635	0.00805721
HGF	ZIK1	med	5	0.0399293	0.0272982	0.143548
HGF	PITPNC1	med	5	0.0383951	0.0218658	0.0790982
HGF	EPHX1	med	3	-0.0181651	0.0429422	0.672286
HGF	DUSP18	med	24	0.00515488	0.0104161	0.620674
HGF	RP11-807H22.6	med	6	0.0323204	0.0128952	0.0121972
HGF	DCAF4	med	20	0.0135805	0.0119833	0.257094
HGF	EPM2AIP1	med	4	-0.00392826	0.0251703	0.87598
HGF	DSP	med	17	0.0382747	0.0150188	0.0108202
HGF	AMZ2	med	8	-0.011994	0.0212476	0.572421
HGF	DCBLD1	med	4	0.00114362	0.0186895	0.951208
HGF	RPS6KA4	med	11	-0.00294521	0.0124397	0.812843
HGF	RP11-283I3.6	med	5	-0.0982514	0.0243397	5.42154e-05
HGF	EIF3D	med	3	-0.0379138	0.0281352	0.177801
HGF	MRPS7	med	15	0.0268227	0.0161641	0.0970358
HGF	GGH	med	6	0.00602081	0.0186649	0.747019
HGF	CNGA1	med	3	-0.017378	0.0310219	0.575353
HGF	RP11-62H7.2	med	14	0.0030559	0.0148188	0.83662
HGF	MANBA	med	3	0.00968405	0.0195379	0.620138
HGF	RP11-370I10.4	med	8	-0.000460299	0.0127292	0.971154
HGF	PELI1	med	4	0.0180375	0.024431	0.460329
HGF	PPHLN1	med	5	0.0181399	0.0167776	0.279611
HGF	BTNL9	med	3	-0.00457255	0.0186632	0.806454
HGF	ACTA2	med	28	5.21677e-05	0.00865805	0.995193
HGF	CCS	med	23	0.011958	0.0135591	0.37782
HGF	MAP6D1	med	15	-0.0188505	0.0108274	0.0816835
HGF	ELOVL4	med	4	0.00520819	0.0208178	0.802449
HGF	INSR	med	4	-0.113258	0.061477	0.065434
HGF	RP11-473M20.5	med	3	0.0137305	0.0211126	0.515468
HGF	CORO2A	med	13	0.00303036	0.0130982	0.817038
HGF	LINC00398	med	3	-0.0153615	0.0366894	0.675442
HGF	GMPR2	med	4	0.0485859	0.0386111	0.208268
HGF	KRT86	med	5	-0.00897832	0.0202487	0.657475
HGF	CUTA	med	3	-0.0137801	0.0207418	0.506457
HGF	ACCS	med	16	-0.00332437	0.00791865	0.67462
HGF	NOTCH4	med	4	-0.0107366	0.0428908	0.802337
HGF	DSC1	med	4	-0.014061	0.0178573	0.431044
HGF	ACSM3	med	3	-0.00335651	0.0321107	0.916749
HGF	SEC14L4	med	3	0.038586	0.0288312	0.180785
HGF	GOLGB1	med	9	-0.00841408	0.0123486	0.495632
HGF	LINGO2	med	7	-0.0056369	0.0205119	0.783461
HGF	SLC37A4	med	3	0.0119139	0.0281829	0.672488
HGF	MTHFD1	med	3	0.0146291	0.02987	0.624304
HGF	RRP12	med	17	0.00736891	0.00930035	0.42817
HGF	ZNF429	med	17	-0.0203909	0.0126555	0.107131
HGF	ALDH9A1	med	8	0.00123557	0.0137554	0.928426
HGF	WDR11	med	17	-0.00298419	0.011293	0.791587
HGF	TRMT12	med	18	-0.00263268	0.00895169	0.768683
HGF	CSDA	med	6	0.0268205	0.0186506	0.150419
HGF	CDK11A	med	3	-0.025013	0.0447087	0.575844
HGF	CLEC3B	med	4	0.0100962	0.0155082	0.515032
HGF	UTF1	med	3	-0.0180389	0.0381177	0.636039
HGF	RAD54B	med	5	-0.0144181	0.0183344	0.431636
HGF	GADD45B	med	4	-0.000393025	0.0268758	0.988332
HGF	ZCCHC24	med	6	-0.0321961	0.0269762	0.232673
HGF	RP11-10A14.5	med	16	-0.00583733	0.0102731	0.569889
HGF	GIPC3	med	3	0.00784582	0.0154441	0.611444
HGF	LPGAT1	med	4	-0.0169047	0.0215053	0.431825
HGF	HIBCH	med	12	0.00177884	0.0157938	0.910325
HGF	CUL5	med	4	-0.0147383	0.0129883	0.256484
HGF	CTSF	med	16	0.0159051	0.0116033	0.170454
HGF	FIBP	med	3	-0.000236111	0.020443	0.990785
HGF	STAT3	med	6	0.0318935	0.0325922	0.327797
HGF	DDX11	med	29	-0.00330309	0.00849437	0.697382
HGF	RBBP8	med	4	-0.0137221	0.0151857	0.366197
HGF	RP11-686D22.4	med	4	0.0130937	0.0208416	0.529841
HGF	KIAA1328	med	3	0.00601108	0.023606	0.798999
HGF	ZNF589	med	24	0.0116909	0.00804054	0.145947
HGF	THEMIS2	med	5	0.0329617	0.0163417	0.0436924
HGF	AC016773.1	med	10	-0.0011081	0.0134302	0.934243
HGF	VPS11	med	4	-0.000376096	0.0177046	0.983052
HGF	RP11-356C4.5	med	7	0.0079894	0.0173982	0.646085
HGF	QRSL1	med	8	-0.0091276	0.0120465	0.448633
HGF	COMMD10	med	4	-0.00221987	0.013706	0.871335
HGF	EEPD1	med	4	0.0261767	0.0244609	0.284554
HGF	GSDMB	med	23	-0.000303114	0.00915864	0.973598
HGF	CDC123	med	3	-0.0231694	0.0227455	0.308374
HGF	TIMM10	med	15	-0.00293783	0.0123974	0.812679
HGF	NMRAL1	med	14	0.00521625	0.0138747	0.706951
HGF	ZNF600	med	6	-0.0104932	0.016922	0.535198
HGF	RP11-73M18.8	med	5	0.00629613	0.0210731	0.765112
HGF	CST7	med	10	0.00294014	0.0131551	0.823147
HGF	SCAMP2	med	7	-0.0315151	0.0166508	0.0583971
HGF	FAM83H	med	4	-0.0425661	0.0393821	0.279764
HGF	SFSWAP	med	3	-0.0124908	0.048972	0.798677
HGF	QDPR	med	19	-0.0117527	0.00796534	0.140084
HGF	RIPK1	med	5	0.0473252	0.0349152	0.17528
HGF	SLC24A3	med	5	-0.00374425	0.016737	0.822982
HGF	C22orf43	med	7	-0.0229547	0.018841	0.223095
HGF	CAMK1	med	4	0.0686016	0.0414462	0.0978849
HGF	ENTHD2	med	3	-0.0152124	0.0402962	0.70579
HGF	ZNF425	med	5	0.00724962	0.0208775	0.728407
HGF	LRRK2	med	11	0.0128955	0.0150493	0.391509
HGF	ZNF680	med	5	-0.042651	0.0374497	0.25475
HGF	OPRL1	med	9	0.018662	0.0127344	0.142791
HGF	CCDC163P	med	18	0.0133228	0.0106581	0.211293
HGF	HMGN1	med	9	0.0167644	0.0129636	0.195944
HGF	CCDC28A	med	5	0.0216768	0.0266326	0.41569
HGF	HNRNPH1	med	9	0.0156265	0.0148593	0.292971
HGF	IL1R2	med	6	-0.0186924	0.0186809	0.317014
HGF	RP11-384P7.7	med	3	0.00185956	0.0155809	0.904999
HGF	CTDP1	med	3	0.00336447	0.0276648	0.903204
HGF	AHRR	med	4	0.0382814	0.0473193	0.418515
HGF	PYGB	med	27	0.00329723	0.00740621	0.656177
HGF	RP11-234K19.2	med	5	-0.0117511	0.0196417	0.549658
HGF	CD177	med	7	-0.0245846	0.0233368	0.292127
HGF	KIAA1683	med	17	-0.0025491	0.0130411	0.845027
HGF	GINS3	med	3	-0.0049131	0.0465627	0.915967
HGF	PDZK1IP1	med	12	-0.0107877	0.0115382	0.349813
HGF	TMTC2	med	3	-0.0418408	0.0324424	0.197157
HGF	ISM1	med	8	0.0107318	0.0154096	0.486156
HGF	RWDD2B	med	7	-0.0258681	0.0237977	0.277038
HGF	GPR160	med	6	0.0125973	0.016286	0.439224
HGF	WBSCR27	med	13	-0.00445733	0.0161938	0.783125
HGF	HLA-B	med	13	-0.00416588	0.0141591	0.768591
HGF	C12orf39	med	6	0.00404303	0.0202626	0.841847
HGF	TLR3	med	3	0.0730954	0.0380595	0.054788
HGF	ARVCF	med	3	0.0203879	0.0350804	0.561121
HGF	UHRF1BP1L	med	5	-0.0112172	0.0213919	0.600023
HGF	NRN1	med	4	-0.000872592	0.0246363	0.971746
HGF	TOM1	med	18	0.0226717	0.011048	0.0401589
HGF	CROT	med	4	-0.0117825	0.0178383	0.508924
HGF	TBCD	med	13	-0.0100106	0.0134683	0.457315
HGF	AC009005.2	med	3	0.0378922	0.0262407	0.148733
HGF	DSE	med	21	-0.0204617	0.0127512	0.108562
HGF	NCF4	med	3	-0.0691222	0.0546346	0.205809
HGF	ZNF468	med	4	-0.0237656	0.0272542	0.38321
HGF	GBAP1	med	14	-0.00311296	0.0137341	0.820689
HGF	TRAV8-2	med	3	-0.0617541	0.0705028	0.381079
HGF	RP11-438B23.2	med	4	-0.0444829	0.048075	0.35482
HGF	NBN	med	9	0.0290016	0.0162743	0.0747404
HGF	AC010536.1	med	3	-0.00554682	0.0251957	0.825755
HGF	MGAM	med	5	-0.0130189	0.0192923	0.499787
HGF	C8orf40	med	15	0.0161807	0.0124245	0.192807
HGF	PTGER2	med	6	0.0123372	0.0254047	0.627233
HGF	PRMT7	med	4	-0.00668303	0.0167813	0.690452
HGF	CDHR3	med	3	-0.0239773	0.0438151	0.584215
HGF	XXyac-YM21GA2.7	med	3	-0.0143105	0.0323343	0.658071
HGF	RP11-326C3.7	med	6	-0.0349188	0.0123945	0.00484318
HGF	ZNF616	med	3	-0.0108102	0.0523773	0.836485
HGF	ANXA1	med	9	0.0199014	0.0135082	0.140673
HGF	PKP4	med	7	0.00975202	0.0162201	0.547687
HGF	NOL12	med	3	-0.0285019	0.0549649	0.604077
HGF	ZDHHC4	med	12	-0.0161099	0.0164881	0.328539
HGF	DSTYK	med	16	-0.0037902	0.0149956	0.800458
HGF	PTPN7	med	8	-0.0265588	0.0164682	0.106802
HGF	TNKS1BP1	med	3	0.0350524	0.036391	0.335438
HGF	TPD52	med	14	0.0175126	0.0165116	0.288859
HGF	ATP9B	med	7	0.0220337	0.0151483	0.145798
HGF	OAS1	med	18	-0.0108634	0.0096748	0.261498
HGF	FXYD7	med	5	-0.0109503	0.0185751	0.555517
HGF	ATF5	med	4	0.0467471	0.0344672	0.175011
HGF	RP11-182J23.1	med	3	0.00402717	0.0284551	0.887454
HGF	CTC-444N24.11	med	3	-0.00388644	0.0280046	0.889625
HGF	HAGHL	med	7	-0.0101293	0.0179934	0.573472
HGF	TMEM80	med	10	-0.000525611	0.016399	0.974431
HGF	HNRNPF	med	6	-0.0221108	0.020335	0.276893
HGF	FAN1	med	22	-0.00249904	0.0111386	0.822479
HGF	MRPL21	med	19	0.002876	0.0101315	0.776511
HGF	COG6	med	13	-0.0175349	0.0125205	0.161366
HGF	TTC9	med	10	-0.00826355	0.0168467	0.623771
HGF	PRKCH	med	4	0.0404453	0.0525755	0.441727
HGF	RPL28	med	11	-0.0213666	0.0147861	0.148444
HGF	ZBTB40	med	3	-0.0435571	0.0202566	0.0315338
HGF	GOLGA8A	med	6	-0.00405489	0.0247825	0.870031
HGF	FCHO1	med	5	-0.00154732	0.02086	0.94087
HGF	RP13-467H17.1	med	4	0.0334406	0.029491	0.256826
HGF	EIF4B	med	4	0.0036617	0.0277189	0.894904
HGF	TANC2	med	6	0.00192176	0.0169315	0.909632
HGF	ALDH1B1	med	3	-0.0335046	0.033488	0.317071
HGF	HLA-DQA1	med	12	0.00513897	0.00986139	0.602283
HGF	KCNJ2	med	4	0.0131963	0.0317813	0.677979
HGF	MTRF1	med	3	-0.0382847	0.02934	0.19194
HGF	ICA1L	med	5	-0.0144043	0.0203125	0.47824
HGF	MOB2	med	3	0.0416946	0.0488897	0.393753
HGF	CPED1	med	14	0.006114	0.0154032	0.691419
HGF	LYNX1	med	3	-0.0232537	0.021985	0.290188
HGF	SLC10A7	med	5	0.00469802	0.0157082	0.764878
HGF	FCGRT	med	5	-0.0216892	0.0283119	0.443628
HGF	PLBD1	med	5	0.0103936	0.0202033	0.606939
HGF	NFATC2IP	med	3	-0.0647473	0.0549102	0.238339
HGF	PABPC1L	med	4	-0.017084	0.0158026	0.279657
HGF	RP11-96H19.1	med	8	-0.0205096	0.0259938	0.430101
HGF	XXyac-YRM2039.2	med	8	0.0240058	0.0356552	0.500772
HGF	AEN	med	6	0.0114072	0.0126223	0.366137
HGF	WDR61	med	9	-0.00419389	0.0124122	0.73545
HGF	DMXL2	med	3	-0.0404292	0.0275775	0.142641
HGF	EZR	med	5	-0.0299229	0.0317521	0.345993
HGF	RP13-942N8.1	med	7	-0.00175411	0.0144803	0.903582
HGF	RCC1	med	6	-0.0085623	0.0213337	0.688161
HGF	RP11-319G6.1	med	3	0.0299137	0.0279847	0.285102
HGF	CEP57	med	4	-0.0187907	0.0181013	0.299229
HGF	CTSC	med	13	-0.0329684	0.0117804	0.00513258
HGF	DNAJC27	med	3	-0.038475	0.0288953	0.183015
HGF	AC018766.5	med	3	-0.013244	0.0270202	0.624028
HGF	EIF2B1	med	9	0.015605	0.0119899	0.193083
HGF	ARAP2	med	3	-0.068046	0.0471027	0.148562
HGF	AGER	med	6	0.0188975	0.0411268	0.64588
HGF	TMEM254	med	9	0.0109563	0.0177311	0.536631
HGF	CTD-2561B21.11	med	3	-0.0102468	0.035872	0.775147
HGF	LRRC48	med	4	-0.041392	0.0242584	0.0879534
HGF	PODXL2	med	6	0.00811287	0.0167057	0.627226
HGF	TM6SF1	med	7	-0.0328342	0.0230122	0.153633
HGF	PROCA1	med	3	-0.0177619	0.0210689	0.399206
HGF	C1orf21	med	3	0.0944415	0.0476256	0.0473674
HGF	SIRPG	med	8	0.0015843	0.0145721	0.913424
HGF	ZNHIT3	med	3	-0.0100099	0.0222242	0.652418
HGF	HAPLN3	med	4	0.000598072	0.0436338	0.989064
HGF	AC079922.3	med	12	-0.0104172	0.0116114	0.36964
HGF	IFNG-AS1	med	9	-0.0129234	0.0122079	0.289777
HGF	TTC4	med	3	-0.0504907	0.0311272	0.104787
HGF	GLO1	med	3	-0.0116615	0.0160062	0.466273
HGF	RP11-169K16.9	med	6	0.00196169	0.0177891	0.912191
HGF	EVL	med	3	-0.037085	0.0337141	0.271339
HGF	HAUS8	med	3	-0.028029	0.0484199	0.562674
HGF	TTPAL	med	3	-0.0148659	0.0321851	0.644163
HGF	SNHG3	med	3	-0.0961944	0.0580803	0.0976749
HGF	SEC31B	med	12	-0.0016033	0.00995244	0.872018
HGF	NOP14-AS1	med	4	0.0281096	0.0194708	0.14883
HGF	FUCA1	med	14	0.0336301	0.0151566	0.0264975
HGF	STARD3NL	med	4	-0.0258648	0.0323918	0.424581
HGF	ZBTB7C	med	5	0.00224669	0.0367559	0.95126
HGF	IGLC7	med	5	-0.000966908	0.0255877	0.969857
HGF	PRKD3	med	5	-0.00495998	0.0157841	0.75334
HGF	HLA-DRB5	med	20	-0.019247	0.00615646	0.00177017
HGF	SBK1	med	5	0.0196427	0.0155356	0.206098
HGF	COQ2	med	5	0.0213924	0.0186482	0.251318
HGF	GABARAPL1	med	7	0.0161412	0.0275211	0.557539
HGF	KIAA0319	med	5	0.0210435	0.0162879	0.196366
HGF	C16orf88	med	3	0.0237473	0.0227937	0.297488
HGF	MARK4	med	4	0.0343406	0.0191893	0.0735223
HGF	LYZ	med	26	0.0117853	0.00804972	0.143177
HGF	PRKD1	med	4	-0.00838203	0.0180564	0.642495
HGF	NAGLU	med	3	-0.0157282	0.0259192	0.543974
HGF	UBA7	med	23	-0.00480388	0.0101624	0.636419
HGF	ZFP37	med	4	-0.00466279	0.0235224	0.842867
HGF	TXNDC15	med	6	0.00099846	0.0195228	0.959211
HGF	COX11	med	5	0.00869525	0.0164525	0.597148
HGF	DMWD	med	3	-0.0370042	0.0200288	0.0646671
HGF	GUSBP1	med	3	-0.0234065	0.0388126	0.546466
HGF	GPCPD1	med	8	-0.0151335	0.0129656	0.243129
HGF	PLK1S1	med	5	-0.00255753	0.0159464	0.872579
HGF	CXCR2	med	6	0.0311719	0.035155	0.375241
HGF	RP11-69E11.4	med	7	0.00497009	0.014305	0.728262
HGF	IKBKE	med	7	0.00339758	0.0158413	0.830177
HGF	EFCAB12	med	3	-0.00179625	0.0386877	0.962968
HGF	VAMP3	med	7	0.00331388	0.014778	0.822568
HGF	DPH3	med	3	-0.0545378	0.0248593	0.028246
HGF	TDP2	med	5	-0.0650312	0.0322704	0.0438841
HGF	FAM22A	med	11	0.0142841	0.0178336	0.423152
HGF	HNMT	med	3	0.03336	0.0210517	0.113042
HGF	CCT3	med	7	0.00668285	0.0147519	0.650536
HGF	CCDC64B	med	6	-0.00516486	0.0150122	0.730813
HGF	MICA	med	15	-0.0101717	0.0148455	0.493235
HGF	SRA1	med	14	0.00712146	0.0113405	0.530026
HGF	CLEC12A	med	25	-0.0103379	0.00654427	0.11418
HGF	SETMAR	med	3	-0.05227	0.0475373	0.271525
HGF	GAS6	med	3	-0.00600267	0.0310602	0.846756
HGF	RAC1	med	5	0.000608653	0.0258072	0.981184
HGF	CPA5	med	10	0.00533677	0.0116692	0.647427
HGF	KLRAP1	med	4	0.0109879	0.0195465	0.574019
HGF	FLT1P1	med	7	0.00913549	0.0175491	0.602669
HGF	POR	med	10	0.0219495	0.0154076	0.154275
HGF	EAF2	med	3	0.00797416	0.0220062	0.717084
HGF	ANXA4	med	3	-0.0133502	0.0194499	0.492467
HGF	NUCKS1	med	6	0.0274682	0.0135717	0.042977
HGF	CALCOCO2	med	4	0.0293205	0.0336563	0.383659
HGF	RP11-181G12.2	med	3	-0.0667089	0.0264031	0.0115187
HGF	CCT8	med	12	0.0256739	0.0125172	0.0402588
HGF	CD52	med	5	-0.00516628	0.0184187	0.779101
HGF	TOMM70A	med	3	-0.0152517	0.0196638	0.437973
HGF	FLYWCH1	med	8	-0.0188731	0.0160141	0.238587
HGF	ZNF17	med	3	0.0804392	0.0578922	0.164691
HGF	RP11-6N17.4	med	6	-0.00731188	0.0176436	0.678565
HGF	ZNF271	med	3	0.0318664	0.0191012	0.095257
HGF	AC108448.2	med	3	0.0218313	0.0401001	0.586152
HGF	BTBD6	med	5	-0.00449886	0.0234755	0.848024
HGF	YBEY	med	18	-0.00319403	0.0099017	0.747018
HGF	AL137145.1	med	5	0.00139433	0.0188669	0.941087
HGF	SLC23A3	med	8	-0.0233629	0.0142687	0.101556
HGF	HKR1	med	4	-0.0225817	0.0183558	0.218614
HGF	BBS10	med	6	0.0161679	0.0168495	0.337281
HGF	TTC39B	med	16	-0.0119568	0.0112654	0.288518
HGF	ARHGEF19	med	19	0.0204295	0.0114635	0.0747273
HGF	NKIRAS2	med	3	-0.0203434	0.0298203	0.495113
HGF	PGAP3	med	10	0.0210676	0.0163761	0.198273
HGF	CD33	med	6	-0.00485375	0.017657	0.7834
HGF	LCP1	med	3	0.00600205	0.0271017	0.824731
HGF	NOD2	med	20	0.00763105	0.00895475	0.394115
HGF	CCR4	med	4	-0.0143749	0.0279938	0.6076
HGF	IGKV1-17	med	5	0.0430919	0.0290014	0.137318
HGF	NUDT5	med	5	-0.00558302	0.0252566	0.825052
HGF	ITGA1	med	6	0.0214178	0.0244392	0.380828
HGF	PI3	med	5	-0.0367403	0.0156534	0.0189193
HGF	SEMA4A	med	21	-0.00355457	0.00919917	0.6992
HGF	CCT5	med	3	0.0550228	0.0187012	0.00325875
HGF	VANGL1	med	4	0.0219817	0.027548	0.424905
HGF	TEX2	med	3	-0.0140955	0.0689758	0.838077
HGF	CHGB	med	3	0.00977953	0.0164267	0.551615
HGF	FAM221A	med	3	0.00182244	0.0338779	0.957099
HGF	PPP1R37	med	3	0.0166166	0.0264463	0.529799
HGF	COG1	med	6	-0.020837	0.0157227	0.185078
HGF	RP11-153A23.6	med	7	-0.0163007	0.0209443	0.4364
HGF	RP11-108M9.3	med	4	-0.000126844	0.0267481	0.996216
HGF	PIGX	med	5	-0.0357733	0.0247783	0.148813
HGF	RAB11FIP4	med	6	-0.00686577	0.0105531	0.515309
HGF	TDRD9	med	15	-0.0107884	0.0131126	0.41065
HGF	CREG1	med	4	0.0339342	0.017931	0.058426
HGF	PPP1R16B	med	3	0.0209287	0.0326872	0.521995
HGF	TJP3	med	5	0.00815722	0.0274747	0.766543
HGF	RP11-64K12.2	med	3	-0.0455944	0.0233885	0.0512429
HGF	CA15P1	med	4	0.0516112	0.0184793	0.00522332
HGF	PPP1R9A	med	4	-0.00990288	0.0213116	0.642167
HGF	C17orf67	med	9	0.00793012	0.0117067	0.498151
HGF	OSGEP	med	12	0.00986411	0.0117312	0.400437
HGF	BRK1	med	12	-0.0127302	0.0131083	0.331471
HGF	UBXN2A	med	6	0.00463426	0.0177902	0.794482
HGF	GALM	med	7	0.0285265	0.0216113	0.18684
HGF	DECR1	med	3	-0.00796826	0.0149385	0.593753
HGF	POFUT2	med	3	-0.015135	0.045328	0.738455
HGF	ARCN1	med	4	0.014441	0.0197208	0.464003
HGF	ATP5D	med	3	0.000135148	0.0224017	0.995186
HGF	PRKAB2	med	3	-0.0296432	0.0231703	0.20077
HGF	ZNF776	med	3	0.0556966	0.0306938	0.0695871
HGF	FANK1	med	3	0.0429472	0.0302402	0.155549
HGF	SNX30	med	5	-0.00086183	0.0165316	0.958423
HGF	DNAJC13	med	5	0.0134453	0.0202194	0.50607
HGF	ADRB2	med	3	0.000936072	0.0341128	0.978108
HGF	LRRC58	med	3	0.0920452	0.0533382	0.0844036
HGF	FAM200B	med	11	-0.00885553	0.0109081	0.416889
HGF	RP1-153P14.5	med	9	-0.00135964	0.0121754	0.911084
HGF	ASCC2	med	11	0.0145976	0.0147411	0.322045
HGF	TMEM50A	med	9	0.0168421	0.00963204	0.0803696
HGF	ZNF605	med	9	0.0125614	0.0140499	0.371292
HGF	CCNB1IP1	med	4	-0.0203007	0.0172633	0.239617
HGF	NACC2	med	8	-0.0218029	0.0185831	0.24069
HGF	ZNF655	med	3	0.0372459	0.0443018	0.400499
HGF	CDC23	med	3	-0.0234553	0.0326407	0.472394
HGF	ANXA2R	med	9	-0.00893822	0.0159571	0.575383
HGF	RFC2	med	3	-0.0926676	0.0397193	0.0196448
HGF	MYO1D	med	3	0.0306615	0.0170688	0.0724392
HGF	UNC93B1	med	3	-0.0269048	0.0400168	0.501369
HGF	TUFM	med	27	0.00562703	0.0064607	0.383774
HGF	AEBP1	med	5	0.00272415	0.026408	0.917839
HGF	MAPKAPK3	med	6	-0.0196113	0.0123629	0.11267
HGF	AP001171.1	med	3	0.00280784	0.0286611	0.921958
HGF	RP3-414A15.2	med	6	0.0140174	0.0212144	0.508775
HGF	SNRPD2	med	5	-0.0211168	0.0166804	0.205525
HGF	LINGO4	med	6	0.00230574	0.0189808	0.903313
HGF	SGK1	med	7	0.00141778	0.0136377	0.917201
HGF	PTTG1IP	med	9	-0.000546359	0.0138194	0.968463
HGF	UBE2Q1	med	4	0.0131306	0.0188681	0.486483
HGF	RP11-439E19.3	med	4	0.0104595	0.0310915	0.736562
HGF	NARG2	med	11	-0.00737993	0.0131494	0.574636
HGF	ABCC1	med	5	0.0355095	0.0296429	0.230952
HGF	HSD17B8	med	5	-0.0326406	0.020264	0.107231
HGF	RINT1	med	4	0.0441182	0.0278666	0.113378
HGF	TMEM120A	med	5	0.0177817	0.0359363	0.620733
HGF	KRT17P1	med	4	0.0280749	0.0271128	0.300444
HGF	COLEC12	med	8	0.00181554	0.0206039	0.929784
HGF	CAPN12	med	19	0.00463557	0.0103771	0.655084
HGF	THBS2	med	3	0.0170292	0.0374673	0.649462
HGF	ZNF347	med	4	-0.0762824	0.0409326	0.0623762
HGF	THAP6	med	7	-0.00841037	0.0153727	0.584311
HGF	CACNB3	med	7	0.0221726	0.010426	0.0334491
HGF	RP11-76E17.4	med	4	0.0165013	0.0151079	0.274733
HGF	IMMT	med	15	-0.00438483	0.0108697	0.686654
HGF	BAK1	med	7	-0.0046581	0.0123299	0.705587
HGF	PILRB	med	24	-0.00372618	0.0080206	0.642234
HGF	ARHGEF40	med	3	0.0326359	0.023609	0.166864
HGF	CCSAP	med	5	-0.00963508	0.0154655	0.53328
HGF	C11orf75	med	13	-0.00658816	0.011959	0.581704
HGF	PPM1F	med	14	-0.00489632	0.0148787	0.742094
HGF	RP11-319J24.3	med	3	0.0122602	0.0208048	0.555662
HGF	DENND2D	med	9	-0.0333756	0.02516	0.184663
HGF	PRKCD	med	4	-0.013425	0.0264785	0.612144
HGF	TMEM63A	med	11	-0.0263139	0.0128465	0.0405277
HGF	PACS1	med	3	-0.0290144	0.0261304	0.26684
HGF	SH3PXD2A	med	12	0.0347966	0.0166021	0.0360895
HGF	RP11-645C24.5	med	9	0.0247025	0.0157658	0.117151
HGF	DNTTIP1	med	18	0.0235139	0.0129027	0.0683946
HGF	GOLIM4	med	9	-0.0193391	0.0194562	0.320233
HGF	AKR1B1	med	8	0.00441279	0.0142038	0.756046
HGF	DDX51	med	3	-0.00829299	0.0480093	0.862858
HGF	RP11-105C19.2	med	3	-0.00401317	0.0115065	0.727259
HGF	MRPS18AP1	med	10	0.0276405	0.0152532	0.06997
HGF	RP11-723O4.9	med	5	0.0203517	0.0238809	0.394094
HGF	FAM151B	med	3	0.0151371	0.0289151	0.600624
HGF	HBZ	med	20	-0.00646501	0.0102284	0.527344
HGF	WNT5B	med	3	-0.0174152	0.0213156	0.41392
HGF	ZNF155	med	4	-0.00465998	0.0117891	0.692637
HGF	ACP6	med	10	-0.0030969	0.0145116	0.831008
HGF	FAM65B	med	5	0.00881689	0.0186873	0.637061
HGF	RP5-968J1.1	med	3	0.0526947	0.0426828	0.216992
HGF	RPL14	med	7	-0.0362249	0.0195246	0.0635462
HGF	BEND7	med	5	-0.0347272	0.0280522	0.215734
HGF	WDR83OS	med	5	-0.00666995	0.013689	0.626083
HGF	ITGA4	med	12	-0.0178233	0.0112087	0.111803
HGF	OR52B3P	med	3	0.0101599	0.0221358	0.646248
HGF	THG1L	med	9	-0.00996108	0.0114745	0.385335
HGF	SLU7	med	3	-0.00588862	0.0449894	0.895863
HGF	RNF182	med	10	-0.00570964	0.0159485	0.720339
HGF	IFT74	med	3	0.000369496	0.029861	0.990127
HGF	GPR124	med	5	0.0144702	0.0182835	0.42869
HGF	MUM1	med	3	-0.0113735	0.0279589	0.68416
HGF	ARHGAP44	med	3	-0.0303585	0.0290591	0.296155
HGF	ELP6	med	3	0.0596647	0.0382243	0.118545
HGF	DAPK1	med	20	0.0202659	0.0124351	0.103157
HGF	AC012454.4	med	9	-0.0385157	0.0161018	0.0167562
HGF	CMAHP	med	19	-0.0275482	0.0114788	0.0163987
HGF	CRISPLD2	med	15	0.00604064	0.0122278	0.621299
HGF	RP11-304F15.3	med	13	0.00640657	0.00777891	0.410177
HGF	XRCC3	med	4	-0.00794318	0.0215335	0.712221
HGF	FAM19A1	med	9	-0.0230808	0.012469	0.0641611
HGF	ISOC1	med	11	-0.0114112	0.0146252	0.435249
HGF	RAB24	med	3	-0.0203798	0.0461378	0.658695
HGF	DCXR	med	9	0.00308152	0.0109265	0.777926
HGF	LGALS9C	med	17	0.00823372	0.0198158	0.677767
HGF	RP11-420G6.4	med	15	-0.0029711	0.0105781	0.778808
HGF	CALB1	med	3	-0.0539499	0.051497	0.294808
HGF	PID1	med	10	-0.0222695	0.014902	0.135073
HGF	S100PBP	med	5	0.0360111	0.0198792	0.070064
HGF	REEP1	med	9	-0.000862328	0.0135356	0.949203
HGF	RNF7	med	6	0.0216042	0.0232182	0.352119
HGF	AC104135.2	med	9	-0.00794797	0.0138578	0.56628
HGF	EMG1	med	3	0.0317435	0.0542638	0.558558
HGF	TPST1	med	6	-0.00964113	0.0143968	0.503067
HGF	DSTNP1	med	3	0.00708631	0.0259088	0.784461
HGF	ODF3B	med	5	0.006869	0.0266857	0.796867
HGF	CTNNA1	med	24	0.0110466	0.00829327	0.182863
HGF	MAST3	med	3	-0.0304222	0.0275309	0.269152
HGF	C19orf53	med	4	-0.00165727	0.0142856	0.907645
HGF	AC133528.2	med	3	-0.0543051	0.0445744	0.22311
HGF	WDFY1	med	3	0.00166222	0.0223873	0.940813
HGF	GTF2H5	med	14	-0.0146673	0.0152581	0.336414
HGF	CDH2	med	16	-0.00394552	0.0131213	0.763647
HGF	NPTXR	med	3	0.000567873	0.0174415	0.974027
HGF	MST1P2	med	12	-0.0107513	0.0177224	0.544082
HGF	NAPSB	med	21	-0.00834386	0.00823523	0.310969
HGF	ARNT	med	3	0.0646312	0.0420687	0.124459
HGF	GOLGA6L9	med	3	0.017909	0.0407963	0.660671
HGF	CPAMD8	med	6	0.00818198	0.0146373	0.576174
HGF	RP5-894A10.5	med	10	-0.0227898	0.015148	0.132459
HGF	CNOT6	med	8	-0.0254092	0.0110399	0.0213583
HGF	TXK	med	4	0.000726649	0.0202657	0.971397
HGF	PDE3B	med	4	0.00572893	0.0289758	0.843269
HGF	CHD7	med	4	-0.031925	0.0244192	0.191086
HGF	GOLGA8B	med	10	-0.0117193	0.0181307	0.518034
HGF	ADAMTS5	med	4	0.0186187	0.0474043	0.694493
HGF	AKAP6	med	4	0.0210209	0.0410947	0.608984
HGF	LINC00847	med	3	-0.0171841	0.0195067	0.378355
HGF	LOXL3	med	3	0.0218167	0.0216551	0.313712
HGF	RNH1	med	4	-0.00244439	0.0180326	0.892174
HGF	LIMCH1	med	3	0.016991	0.037569	0.651081
HGF	WDR90	med	3	0.0206808	0.0255048	0.417447
HGF	HPS4	med	3	-0.00195351	0.0223908	0.930476
HGF	SLC25A46	med	4	-0.0306651	0.0270689	0.257276
HGF	SH3BP1	med	8	0.00100747	0.0177237	0.95467
HGF	RP11-278A23.2	med	3	-0.010678	0.0179734	0.552444
HGF	PCCB	med	14	-0.00659672	0.0195996	0.736438
HGF	TRAPPC6B	med	3	-0.0244204	0.035668	0.493561
HGF	FASN	med	3	0.0331777	0.0190701	0.0818996
HGF	RP11-705C15.2	med	3	-0.0269104	0.0306883	0.380544
HGF	METTL5	med	3	0.0347854	0.0186279	0.0618478
HGF	NUDT2	med	26	-0.00451543	0.007301	0.536267
HGF	ALG1L2	med	9	-0.0361863	0.0302472	0.231558
HGF	YTHDC2	med	3	0.0230363	0.027423	0.400889
HGF	SNHG15	med	10	0.0343201	0.0177682	0.053416
HGF	LRRC3	med	3	-6.16148e-05	0.0240085	0.997952
HGF	APAF1	med	3	-0.0150795	0.019756	0.445291
HGF	PCNXL4	med	3	0.0443123	0.0256242	0.0837533
HGF	DNAJC5	med	4	0.087975	0.0621107	0.156651
HGF	RNF150	med	11	0.00478057	0.00814572	0.557283
HGF	ZADH2	med	9	-0.0340019	0.0158556	0.0319956
HGF	PRDM11	med	3	0.00725097	0.0425096	0.86456
HGF	PTGR2	med	4	-0.017234	0.0250273	0.491071
HGF	USP15	med	10	-0.012878	0.0160211	0.421504
HGF	TRBV11-2	med	6	0.0219117	0.015075	0.146082
HGF	GS1-124K5.4	med	6	-0.01654	0.0185399	0.372325
HGF	HSPA7	med	8	-0.0174309	0.0205821	0.397053
HGF	C1QA	med	6	0.0188529	0.0142939	0.187185
HGF	RP5-1051J4.6	med	3	0.00348423	0.0289169	0.904094
HGF	ZNF226	med	3	0.0407022	0.0481891	0.398315
HGF	ACVRL1	med	4	-0.027265	0.0162078	0.0925279
HGF	NIPSNAP3A	med	11	-0.0425025	0.0140946	0.00256547
HGF	CAB39L	med	3	-0.00682619	0.0197823	0.730045
HGF	CLN6	med	16	-0.00580426	0.0130488	0.656455
HGF	RNF167	med	10	-0.000219311	0.013197	0.986741
HGF	ENGASE	med	7	-0.0101473	0.0162973	0.533523
HGF	MYOM1	med	19	-0.0111805	0.0122971	0.363247
HGF	TBC1D4	med	10	0.0110703	0.0128159	0.387701
HGF	RP11-10L12.4	med	6	-0.0128841	0.0167885	0.442822
HGF	TRAV8-5	med	5	0.00117804	0.0129217	0.92736
HGF	KDELC2	med	9	0.0084458	0.0142095	0.552259
HGF	DPEP3	med	7	0.00261068	0.0179115	0.884115
HGF	RP11-496I9.1	med	3	0.00460567	0.0483815	0.92416
HGF	SMN2	med	8	0.00297042	0.0240551	0.901724
HGF	CTSG	med	10	-0.0110049	0.0103338	0.286902
HGF	PPL	med	3	-0.0118614	0.0243108	0.625616
HGF	RP11-521C20.4	med	3	-0.0141659	0.0206847	0.493438
HGF	RTN4	med	6	0.0143762	0.0182061	0.42974
HGF	DCHS1	med	6	0.0128286	0.0166975	0.442312
HGF	RP11-454F8.2	med	3	-0.0108374	0.0278066	0.696727
HGF	ACP5	med	17	0.00825686	0.0108139	0.445142
HGF	TFRC	med	6	0.00568505	0.024801	0.818693
HGF	LILRA3	med	11	0.00745231	0.00995119	0.453926
HGF	MPV17L2	med	3	0.0230905	0.0310732	0.457421
HGF	MCM5	med	5	0.0215009	0.0193014	0.265298
HGF	SOAT2	med	3	-0.0374987	0.0269028	0.163359
HGF	RHNO1	med	6	0.00204459	0.0135497	0.880058
HGF	POLR2D	med	5	0.0177187	0.0176316	0.314925
HGF	TOMM5	med	4	-0.0284185	0.0143859	0.0482179
HGF	TRBV9	med	4	-0.0320343	0.0170265	0.0599127
HGF	MXRA7	med	9	0.0106063	0.0167104	0.525615
HGF	LOXL2	med	4	-0.00544594	0.0206007	0.791505
HGF	WWC1	med	5	0.00996569	0.0251874	0.692354
HGF	SLC25A34	med	12	0.000291219	0.0114214	0.979658
HGF	GS1-465N13.1	med	3	-0.0541113	0.0676293	0.423643
HGF	PTGFR	med	3	-0.00911282	0.0312895	0.770866
HGF	CSNK1D	med	3	-0.00544814	0.0137737	0.692439
HGF	NCALD	med	8	0.0050767	0.0102681	0.621013
HGF	DISC1	med	4	0.00390703	0.0214607	0.855539
HGF	ZNF234	med	5	0.00233583	0.0155998	0.880974
HGF	ACSF3	med	6	-0.0370388	0.028459	0.193094
HGF	RP11-1024P17.1	med	3	0.0209045	0.0240858	0.38544
HGF	FGD5-AS1	med	5	0.0145998	0.0195561	0.455329
HGF	ARHGEF3	med	5	0.00113933	0.0273957	0.966827
HGF	FOXK1	med	4	-0.0062669	0.0163943	0.702267
HGF	F2RL1	med	14	0.0100406	0.0130872	0.44296
HGF	NDUFAF5	med	8	-0.00496818	0.0117388	0.67213
HGF	GPR137B	med	12	0.0214489	0.0150518	0.154156
HGF	ADAM28	med	3	-0.0604874	0.0280975	0.0313371
HGF	NDRG2	med	3	0.00214203	0.0265038	0.935585
HGF	RPL36AL	med	3	-0.0163649	0.0196319	0.404515
HGF	CSGALNACT1	med	17	-0.016412	0.00957128	0.0863979
HGF	CTD-3162L10.1	med	3	-0.038131	0.0314716	0.225665
HGF	ZKSCAN4	med	5	0.00694567	0.0208462	0.738993
HGF	MAP7	med	3	-0.00259373	0.0134091	0.846621
HGF	BLM	med	12	-0.00360827	0.0133306	0.786641
HGF	RP11-497H17.1	med	3	-0.0119801	0.0120571	0.320409
HGF	MTMR3	med	12	0.00514656	0.0126271	0.683581
HGF	C10orf32	med	23	-0.0126433	0.00899291	0.159748
HGF	SAT2	med	4	-0.0097887	0.0153697	0.524201
HGF	SEMA4D	med	11	-0.0315351	0.0158999	0.0473285
HGF	LMTK2	med	3	-0.0486173	0.0342584	0.15586
HGF	SLC46A2	med	10	0.00980409	0.0151784	0.518327
HGF	RIMBP2	med	7	0.0136905	0.0233258	0.557253
HGF	CDKAL1	med	6	0.0114103	0.0196952	0.562358
HGF	SH2B2	med	3	0.0438975	0.0472623	0.35299
HGF	B3GNT5	med	5	0.0249083	0.0196938	0.20595
HGF	GRB10	med	5	0.0189168	0.0386807	0.624806
HGF	APH1B	med	11	0.00979626	0.0138059	0.477971
HGF	DAAM1	med	8	0.00195168	0.0176235	0.91182
HGF	CENPQ	med	11	0.013381	0.017224	0.437229
HGF	BRI3	med	4	-0.0118368	0.0276423	0.668495
HGF	IRF7	med	3	-0.0248449	0.0304482	0.414517
HGF	LA16c-390E6.4	med	3	0.0190521	0.0280992	0.497753
HGF	KLC3	med	3	0.0518473	0.0203808	0.0109614
HGF	RHD	med	18	0.0172857	0.0102988	0.0932657
HGF	TC2N	med	14	5.07385e-05	0.0109295	0.996296
HGF	AKAP7	med	12	-0.000758453	0.0122372	0.950579
HGF	OTX1	med	7	0.00606678	0.00854221	0.477573
HGF	ZNF831	med	5	-0.0447459	0.0308347	0.146737
HGF	PLA2G4B	med	9	0.0166525	0.01304	0.201591
HGF	RP11-430C7.5	med	4	0.0330268	0.0334044	0.322812
HGF	RAMP1	med	4	0.0130824	0.0183321	0.475453
HGF	PTER	med	9	0.0129518	0.0108266	0.231581
HGF	MLC1	med	6	-0.00321641	0.0285219	0.910213
HGF	NAPA	med	3	-0.0137335	0.0364095	0.706028
HGF	GNPTAB	med	3	-0.0479098	0.0296272	0.10586
HGF	TP73-AS1	med	3	0.0397479	0.028166	0.158185
HGF	EFTUD1P1	med	3	-0.0402167	0.0509072	0.429528
HGF	CD200R1	med	7	0.0215078	0.0166038	0.195198
HGF	RP11-56F10.3	med	9	0.00136772	0.0138532	0.921353
HGF	ATG7	med	5	0.00669661	0.0276689	0.808759
HGF	RP11-98I9.4	med	15	-0.0176037	0.0140662	0.210757
HGF	KIF19	med	3	0.0225771	0.0289319	0.435182
HGF	KIAA1024	med	5	-0.00992049	0.0166188	0.550545
HGF	DDX43	med	3	0.00988321	0.021828	0.650709
HGF	GRAMD1B	med	7	0.0164068	0.0185929	0.377549
HGF	FFAR4	med	3	0.006289	0.0236104	0.789958
HGF	CLUAP1	med	3	0.00383088	0.036716	0.916901
HGF	NKX3-1	med	14	0.0161392	0.0114654	0.159235
HGF	RP11-773D16.1	med	5	-0.022061	0.0345402	0.523014
HGF	LRRC8B	med	25	-0.0200751	0.0131327	0.126355
HGF	POPDC2	med	9	0.0191996	0.0162748	0.238116
HGF	CLECL1	med	9	-0.00217197	0.023341	0.925861
HGF	MFSD1	med	6	0.0007215	0.0206534	0.972133
HGF	GZMA	med	3	-0.041039	0.0578031	0.477717
HGF	FAM22E	med	4	-0.00342325	0.0366148	0.925512
HGF	RSBN1	med	3	0.0219351	0.0272435	0.420734
HGF	RP11-77H9.2	med	9	0.0237226	0.0168853	0.160044
HGF	RP11-274B18.2	med	4	-4.17894e-05	0.0160879	0.997927
HGF	MLH3	med	14	0.0207947	0.0165966	0.210226
HGF	ZNF101	med	3	0.0216732	0.0288725	0.452862
HGF	HLA-G	med	24	-0.00148008	0.00907197	0.870401
HGF	AACS	med	5	0.0160801	0.0321245	0.616684
HGF	FCRLB	med	9	0.0117248	0.0149486	0.43284
HGF	ANKRD9	med	8	-0.0200166	0.0165207	0.225661
HGF	RP4-659J6.2	med	6	0.0380358	0.023512	0.105722
HGF	ARRDC4	med	12	0.00856626	0.0119711	0.474253
HGF	RARS	med	3	-0.0918554	0.0427242	0.0315583
HGF	SLC38A1	med	13	0.005488	0.0138617	0.69217
HGF	TRIM52	med	3	-0.0388011	0.0523336	0.458439
HGF	ZNF786	med	7	-0.0246926	0.0159607	0.121842
HGF	HIF1AN	med	7	0.0106703	0.0183094	0.560043
HGF	OGFOD3	med	5	0.00730722	0.0362594	0.840287
HGF	ATP10A	med	7	-0.0103377	0.0187639	0.581678
HGF	RP11-366M4.11	med	4	0.0224038	0.0243714	0.357958
HGF	CLN5	med	8	-0.0185902	0.018531	0.315767
HGF	SCGB1C1	med	3	-0.0171152	0.0227278	0.451418
HGF	CDC42SE2	med	7	-0.0114705	0.0132619	0.387081
HGF	RBBP6	med	3	-0.0412282	0.0371977	0.267709
HGF	RRM1	med	7	-0.0273386	0.014312	0.0561086
HGF	MAF	med	3	0.114877	0.0413569	0.00547445
HGF	LAMTOR1	med	4	-0.0401739	0.0300275	0.180928
HGF	CTC-550B14.6	med	8	0.0106169	0.0125873	0.398971
HGF	PLEKHB1	med	6	-0.0285134	0.0204986	0.164227
HGF	DDX56	med	4	0.0042034	0.0172628	0.807622
HGF	S100B	med	12	-0.00131553	0.01165	0.910093
HGF	RP11-728F11.4	med	4	-0.00365038	0.0181697	0.840773
HGF	BPI	med	10	0.0155423	0.0165111	0.34654
HGF	C1orf109	med	3	0.0388239	0.0345704	0.26142
HGF	RP4-669P10.19	med	3	0.0729738	0.0405429	0.0718742
HGF	MTAP	med	4	-0.0239578	0.0273688	0.381374
HGF	SNAPC2	med	3	0.038426	0.0470552	0.414148
HGF	TCP11L2	med	7	-0.0146355	0.0164253	0.372912
HGF	MME	med	5	-0.0032817	0.0316584	0.917439
HGF	KIFC2	med	3	0.00534026	0.0171945	0.756121
HGF	STARD5	med	3	-0.0198408	0.0316103	0.53022
HGF	NFKB1	med	3	0.0359747	0.0254392	0.15732
HGF	SCMH1	med	3	0.00755037	0.0290183	0.794715
HGF	FKBPL	med	3	0.000278481	0.0503149	0.995584
HGF	TRBV10-1	med	8	0.0003348	0.0125732	0.978756
HGF	LARP4B	med	3	-0.0462401	0.0281208	0.100107
HGF	XYLT1	med	22	0.00798617	0.00982735	0.416421
HGF	QSOX1	med	10	-0.00251779	0.0151224	0.867768
HGF	C1orf198	med	6	-0.0368537	0.0232448	0.112862
HGF	SLC25A16	med	11	-0.0213576	0.0146707	0.145448
HGF	ZNF204P	med	8	0.00997517	0.015891	0.530185
HGF	GPATCH2L	med	3	0.0146105	0.0324326	0.652359
HGF	SP100	med	5	-0.0429726	0.0336698	0.201852
HGF	FAM21C	med	10	-0.0297539	0.0241119	0.217205
HGF	IGLC6	med	4	0.0436038	0.0256273	0.0888567
HGF	PCBD1	med	3	0.00722744	0.0323682	0.823311
HGF	CTD-2561J22.4	med	7	-0.00695898	0.0196538	0.723281
HGF	TRAV26-1	med	3	0.0540935	0.0499434	0.278766
HGF	ZNF358	med	5	0.0369465	0.029705	0.21358
HGF	HCG4P3	med	6	-0.0092852	0.0242728	0.702064
HGF	BSPRY	med	4	-0.0157575	0.0194263	0.417283
HGF	RP5-1112D6.4	med	4	-0.040284	0.0390451	0.302197
HGF	MED19	med	14	-0.0126309	0.0135098	0.349815
HGF	FAM177A1	med	4	-0.0419979	0.0248464	0.09097
HGF	LRCOL1	med	3	-0.0146056	0.0645656	0.821035
HGF	FRAT1	med	5	0.00176341	0.0104116	0.865506
HGF	RP11-47L3.1	med	6	-0.0208104	0.0238123	0.382153
HGF	ATP5A1	med	4	0.00987231	0.0168307	0.557494
HGF	AP2M1	med	3	-0.00734474	0.0147143	0.617668
HGF	VPS9D1	med	9	-0.00185021	0.0115178	0.872377
HGF	MYO5C	med	4	-0.0146893	0.0207995	0.480045
HGF	RGL3	med	3	0.0300625	0.0259919	0.24743
HGF	AC093627.8	med	5	0.0107434	0.0345293	0.755695
HGF	MBNL1	med	8	-0.00547393	0.0111335	0.622958
HGF	C9orf40	med	4	0.0310964	0.0204619	0.12858
HGF	PNRC1	med	5	0.00735968	0.0472959	0.876341
HGF	VAPA	med	4	-0.00720731	0.0147821	0.625855
HGF	NHSL1	med	3	0.0314595	0.0425709	0.459913
HGF	C10orf128	med	18	0.00111485	0.00820909	0.891974
HGF	IGLV9-49	med	4	-0.00282002	0.017694	0.873372
HGF	ZNF783	med	7	0.0202022	0.019608	0.302868
HGF	CERKL	med	6	0.0073816	0.0305043	0.808791
HGF	RP11-458F8.2	med	3	-0.0645515	0.0298266	0.0304473
HGF	TRAV38-1	med	5	0.00323427	0.0248086	0.896274
HGF	RP11-195E2.4	med	3	-0.0103081	0.0194901	0.596883
HGF	SMPDL3A	med	14	0.00582359	0.0138663	0.6745
HGF	ICAM5	med	3	-0.0707338	0.0340552	0.0377986
HGF	SLC39A3	med	4	-0.0242808	0.0161831	0.133516
HGF	DHRS4L2	med	5	0.018164	0.0299754	0.544539
HGF	RP11-18I14.7	med	8	-0.0382276	0.0160657	0.0173382
HGF	SPDL1	med	7	-0.0157189	0.0135772	0.246969
HGF	ACOT7	med	4	0.0202496	0.0260638	0.437203
HGF	JMY	med	3	-0.000226315	0.0214255	0.991572
HGF	AC051649.16	med	4	0.00439079	0.0248192	0.859578
HGF	ZNF516	med	8	-0.00360191	0.0173005	0.835075
HGF	STX3	med	3	0.0161702	0.0252811	0.522422
HGF	TNRC6A	med	7	-0.0357174	0.0221768	0.107273
HGF	CTNS	med	3	0.0251787	0.017574	0.151937
HGF	LILRP1	med	7	-0.00292004	0.0146544	0.842059
HGF	SLC35F3	med	12	0.00176208	0.0119211	0.882492
HGF	SGCA	med	3	-0.00149154	0.0179207	0.933668
HGF	SALL4	med	3	0.0631076	0.0425517	0.138053
HGF	PLXNB2	med	3	0.0507081	0.0239006	0.0338689
HGF	PTK2	med	3	0.00759495	0.027928	0.785663
HGF	EML4	med	9	0.0373355	0.0131077	0.00439438
HGF	GSN	med	18	0.0225136	0.0108031	0.0371614
HGF	IDH3B	med	3	-0.0379464	0.0307218	0.216771
HGF	TMEM223	med	5	-0.0103181	0.0192157	0.591294
HGF	FEZ2	med	22	-0.00616672	0.00838558	0.462098
HGF	LINC00565	med	11	0.0043949	0.0149763	0.769173
HGF	CCDC157	med	3	-0.00122578	0.0345345	0.971686
HGF	NSUN2	med	21	-0.000963283	0.00962123	0.920249
HGF	DARS2	med	4	0.00494738	0.0256176	0.846862
HGF	R3HDM4	med	3	0.0677467	0.0838878	0.419328
HGF	AHCYL2	med	5	-0.0851385	0.0359479	0.0178659
HGF	FKBP1A	med	13	0.0125115	0.0142526	0.380033
HGF	DOK6	med	6	0.0293554	0.0193082	0.128421
HGF	PRR5L	med	5	-0.0170063	0.0235984	0.471123
HGF	SLC8A1	med	4	0.0113102	0.0256709	0.659514
HGF	TRAV20	med	3	-0.00229755	0.0311304	0.941166
HGF	COPRS	med	4	-0.0347637	0.0356951	0.330103
HGF	C6orf48	med	5	0.0380719	0.0291815	0.192009
HGF	MORC3	med	6	-0.0223328	0.0207222	0.281158
HGF	AC116614.1	med	6	-0.0171664	0.0269564	0.524242
HGF	FBLN5	med	26	0.00410526	0.00729012	0.573349
HGF	NPEPPS	med	3	-0.0426161	0.0282542	0.131476
HGF	MBOAT1	med	7	-0.034825	0.0241682	0.149601
HGF	ASPRV1	med	4	0.018914	0.0321749	0.556634
HGF	LGALSL	med	6	-0.0137002	0.0154138	0.374095
HGF	RASA4B	med	9	-0.0215556	0.0206911	0.297512
HGF	UBE2F	med	6	0.0129524	0.0141833	0.361132
HGF	METTL17	med	4	0.0216838	0.0164156	0.186527
HGF	COMMD7	med	3	-0.0203835	0.0241426	0.398504
HGF	TNFSF12	med	8	-0.00156456	0.0131357	0.90519
HGF	PLEKHA5	med	6	-0.0161868	0.0255407	0.526235
HGF	ADARB2	med	14	0.0125421	0.0118985	0.29184
HGF	JAZF1	med	10	-0.0217082	0.00881144	0.0137533
HGF	RWDD3	med	9	0.0106006	0.0175927	0.546802
HGF	FTSJD1	med	16	-0.0161343	0.0123315	0.190744
HGF	TRIM22	med	3	-0.0499849	0.0273319	0.0674274
HGF	ZNF696	med	8	0.0575979	0.0136519	2.45366e-05
HGF	RIPK4	med	3	-0.0319932	0.0378615	0.398107
HGF	MDC1	med	3	-0.0966958	0.118557	0.414724
HGF	LARS2	med	6	0.0100946	0.0167965	0.547843
HGF	C6orf62	med	8	0.0131822	0.0134534	0.327163
HGF	MEPCE	med	3	-0.00455331	0.0183737	0.804276
HGF	RNF14	med	12	-0.00755466	0.0115209	0.511994
HGF	PRSS53	med	4	0.0434127	0.0212252	0.040822
HGF	CDCA7L	med	6	-0.0173455	0.0214604	0.418942
HGF	PPP1R21	med	6	-0.000763418	0.0267404	0.977224
HGF	PPP1R17	med	7	0.0204827	0.0166869	0.219645
HGF	C19orf35	med	8	0.000645792	0.0163757	0.968543
HGF	AC008268.2	med	10	0.016882	0.0201447	0.40201
HGF	RP11-456P18.2	med	3	-0.0328407	0.0475828	0.490081
HGF	GPR146	med	7	-0.0177295	0.0133726	0.184902
HGF	TMEM176A	med	27	0.00041112	0.00732411	0.955236
HGF	KCNMA1	med	11	0.0154356	0.0119883	0.1979
HGF	FKRP	med	5	0.0175726	0.014198	0.215833
HGF	ICAM3	med	7	-0.0087912	0.0170664	0.606471
HGF	GTF3A	med	9	0.0115801	0.0116118	0.31863
HGF	GALNT1	med	4	0.0130522	0.0261254	0.61736
HGF	AP003068.23	med	16	-0.000389265	0.0125259	0.975208
HGF	RP4-564F22.2	med	20	0.00100027	0.00774837	0.897284
HGF	BABAM1	med	4	0.00863294	0.0236708	0.715329
HGF	CHMP4B	med	8	0.00499307	0.0138064	0.717614
HGF	MAP3K11	med	18	-0.0222007	0.0129797	0.0871875
HGF	SUPT3H	med	14	-0.0228915	0.0153161	0.135017
HGF	TIPARP-AS1	med	3	0.00711506	0.0314086	0.820788
HGF	PRCP	med	5	-0.0141103	0.0214087	0.509837
HGF	TSR3	med	3	0.0255848	0.0505789	0.612969
HGF	PVALB	med	4	-0.000270795	0.0113969	0.981044
HGF	RP11-345J4.8	med	3	0.0192598	0.0249872	0.440834
HGF	TNFSF13B	med	3	0.00657952	0.0308173	0.830936
HGF	AC062017.1	med	5	-0.0444981	0.0219307	0.0424549
HGF	CDK10	med	12	-0.00823343	0.00988867	0.405063
HGF	SP110	med	7	0.0191256	0.00981361	0.0513092
HGF	LSM6	med	5	0.00634373	0.0296622	0.830652
HGF	ANKLE2	med	5	-0.000540375	0.0177643	0.975733
HGF	SLC22A16	med	15	-0.00408826	0.00691381	0.554308
HGF	CSF1R	med	5	0.0325884	0.0199253	0.101938
HGF	TEN1-CDK3	med	3	-0.0120465	0.0180816	0.505264
HGF	KCNB1	med	3	-0.0697514	0.0325086	0.0319028
HGF	PPP4R1	med	10	0.0205321	0.0171527	0.231298
HGF	ADORA2B	med	10	-0.0039489	0.0144481	0.78461
HGF	PLXNA4	med	3	0.00302362	0.0342469	0.929647
HGF	BASP1	med	7	-0.00580836	0.0270911	0.830234
HGF	RP11-1094M14.5	med	3	-0.0280762	0.0266756	0.292566
HGF	ITGAD	med	6	0.00031429	0.0121554	0.979372
HGF	IL1RAP	med	5	-0.00707859	0.024289	0.770721
HGF	TRIM65	med	4	-0.00431569	0.023911	0.856768
HGF	LY86	med	16	-0.0143278	0.0127585	0.261439
HGF	GS1-124K5.10	med	3	0.0781227	0.0415847	0.0602937
HGF	ARL14EP	med	6	-0.0528189	0.0248694	0.0336827
HGF	EPHX4	med	3	0.012786	0.0216612	0.555006
HGF	RBAK	med	3	0.0245807	0.0261874	0.347914
HGF	RP5-827C21.4	med	6	-0.00709835	0.0152122	0.640771
HGF	C9orf91	med	5	-0.000291157	0.0173859	0.986639
HGF	PUS10	med	4	0.00111357	0.0218764	0.959403
HGF	CLEC18A	med	15	-0.00387198	0.0130231	0.766226
HGF	KCNN4	med	13	0.000980682	0.0204749	0.961798
HGF	PTPRE	med	7	-0.00444387	0.018132	0.806391
HGF	ZYX	med	14	0.0140159	0.0103554	0.175899
HGF	KRT5	med	4	0.00465513	0.0270618	0.863423
HGF	RP11-797H7.3	med	17	-0.0101729	0.0145622	0.484814
HGF	FAM3B	med	13	-0.00613107	0.0120096	0.609691
HGF	ITGAL	med	3	-0.0443409	0.0251109	0.0774288
HGF	TBKBP1	med	19	-0.0212485	0.0120256	0.0772378
HGF	ZNF257	med	3	-0.0583078	0.0271509	0.0317503
HGF	MR1	med	6	0.028749	0.0191146	0.132573
HGF	METTL21A	med	19	-0.0106966	0.0080165	0.182099
HGF	TMEM200A	med	4	0.0175694	0.0213696	0.410981
HGF	HERC6	med	6	0.00752266	0.0190897	0.69353
HGF	IL7R	med	3	0.0446395	0.0317887	0.160243
HGF	BTBD1	med	6	-0.0427313	0.034064	0.209682
HGF	ERCC8	med	3	0.0103832	0.01728	0.547921
HGF	HPS6	med	4	0.0206513	0.0220386	0.348733
HGF	AZI1	med	3	0.0244269	0.0303013	0.420167
HGF	VRK3	med	9	-0.0139996	0.0138366	0.311645
HGF	ARHGEF5	med	3	-0.0151209	0.0486366	0.755881
HGF	ZNF470	med	6	0.00227665	0.015287	0.881611
HGF	GALNT2	med	3	-0.0453641	0.0372324	0.22307
HGF	TRAV4	med	5	-0.0170412	0.0124825	0.172187
HGF	SIGLEC14	med	17	-0.0168104	0.00747319	0.0244849
HGF	GS1-410F4.3	med	3	0.00788302	0.0203847	0.698969
HGF	IL21R	med	4	-0.0225313	0.0172014	0.190247
HGF	PDPK2	med	3	0.00679198	0.0317569	0.830645
HGF	FMNL2	med	3	0.0238684	0.0423219	0.572773
HGF	B4GALT7	med	5	-0.0161516	0.0196305	0.410632
HGF	SERPINE2	med	12	0.0209734	0.012568	0.0951594
HGF	DNHD1	med	5	0.00241876	0.0207826	0.907348
HGF	MAP7D1	med	4	0.025843	0.0178016	0.146577
HGF	NPC2	med	5	0.0513349	0.0178302	0.00398815
HGF	CLEC11A	med	5	-0.0098392	0.0132081	0.45631
HGF	SQRDL	med	3	0.000318337	0.0439644	0.994223
HGF	CARM1	med	3	0.0140028	0.0222662	0.529427
HGF	SRGAP3	med	5	-0.010103	0.0345865	0.770204
HGF	GPR125	med	3	-0.0022144	0.0406799	0.956589
HGF	TUBBP5	med	3	0.00036025	0.0203319	0.985863
HGF	HELLS	med	6	-0.0229691	0.0211607	0.277718
HGF	ZNF396	med	4	0.0294995	0.0199889	0.139998
HGF	RP11-605F22.2	med	5	-0.00572386	0.0193394	0.767253
HGF	SERF1B	med	4	-0.00997178	0.0331946	0.763869
HGF	C7orf43	med	4	-0.0421101	0.0200603	0.0358018
HGF	FASTKD3	med	4	0.0410613	0.0275807	0.136547
HGF	BIN1	med	18	-0.00371134	0.0116254	0.74954
HGF	PRKCB	med	10	0.00125579	0.0120775	0.917187
HGF	KDELR2	med	20	-0.0123168	0.00912249	0.176966
HGF	P2RY11	med	8	-0.0289898	0.022307	0.193745
HGF	MRPL23-AS1	med	3	-0.00175669	0.0222079	0.936952
HGF	RMND5A	med	4	-0.0893226	0.0336766	0.00799313
HGF	KIRREL3	med	3	-0.0107432	0.036588	0.769043
HGF	EIF6	med	7	-0.00670136	0.0102029	0.511301
HGF	PTGIR	med	5	-0.0175691	0.0129079	0.173478
HGF	LEPROTL1	med	3	-0.0115892	0.0195143	0.552591
HGF	IRF2	med	4	-0.0515924	0.0192828	0.00746032
HGF	PPP3R1	med	4	0.00472206	0.0169082	0.780033
HGF	CTD-2228K2.7	med	7	-0.0113619	0.00854403	0.183583
HGF	CSMD1	med	5	0.0614487	0.0400305	0.124772
HGF	P4HTM	med	7	0.0391167	0.0153721	0.0109384
HGF	ZNF320	med	7	0.00433991	0.0171039	0.799698
HGF	ATP13A2	med	3	-0.0550078	0.0427012	0.197675
HGF	GNPTG	med	5	0.0340905	0.0224147	0.128284
HGF	RP11-598F7.3	med	4	-0.0388535	0.0388699	0.317515
HGF	C6orf164	med	4	-0.0287838	0.0180241	0.110274
HGF	CTC-444N24.6	med	5	-0.0264957	0.0277072	0.338934
HGF	AL049840.1	med	8	-0.0229699	0.0177592	0.195871
HGF	RAB14	med	4	-0.00747278	0.0192465	0.697818
HGF	CA6	med	5	0.000731987	0.0187437	0.968849
HGF	TBRG4	med	4	-0.0216632	0.021248	0.307947
HGF	AC084018.1	med	7	-0.000716866	0.0162023	0.964709
HGF	ZBED3	med	9	-0.00353049	0.0218133	0.871424
HGF	SF3B2	med	4	-0.0507118	0.0202046	0.0120763
HGF	IPP	med	7	0.0102195	0.0167364	0.541455
HGF	PARP14	med	7	-0.0301872	0.025226	0.231434
HGF	ATL2	med	4	0.0382483	0.0241693	0.113532
HGF	LRRC16B	med	3	0.0424856	0.0308127	0.167946
HGF	CITED4	med	11	-0.0171696	0.0136617	0.208836
HGF	TMEM8A	med	16	3.55615e-05	0.00927262	0.99694
HGF	HDHD2	med	3	0.011792	0.0182198	0.517498
HGF	IGKV1D-27	med	3	-0.0494112	0.0337311	0.14296
HGF	UPP1	med	7	0.0143155	0.0151376	0.344305
HGF	AC079767.4	med	4	-0.0015444	0.0220601	0.944187
HGF	ZNF775	med	3	0.0368403	0.01583	0.0199522
HGF	TNFRSF9	med	4	0.0552886	0.038548	0.151492
HGF	IQSEC3	med	10	-0.0232388	0.0140406	0.0978999
HGF	CDHR1	med	5	0.00403521	0.0242367	0.86777
HGF	TMED6	med	9	0.0278551	0.0118663	0.0189045
HGF	AGAP6	med	3	-0.00905581	0.0149039	0.543443
HGF	RP11-195E2.1	med	4	-0.00457832	0.0259607	0.860015
HGF	NFIB	med	3	-0.0105841	0.0237865	0.656347
HGF	GSTO2	med	4	0.00942561	0.0224126	0.674084
HGF	DGCR2	med	4	-0.0426566	0.0242959	0.079137
HGF	PANK2	med	3	0.0370284	0.0175601	0.0349734
HGF	PRKXP1	med	10	0.00297383	0.0145084	0.837594
HGF	NUDCD3	med	4	0.0255615	0.0105652	0.0155461
HGF	RP4-798A10.2	med	4	0.00324857	0.019231	0.865857
HGF	TSKS	med	8	0.00893128	0.0163393	0.584645
HGF	FURIN	med	3	-0.0110493	0.0278927	0.692005
HGF	METTL18	med	7	-0.0184284	0.0126429	0.144949
HGF	ADPRH	med	6	0.00234445	0.0172269	0.891748
HGF	RP11-119D9.1	med	3	0.0436525	0.0362111	0.228009
HGF	CTSK	med	18	-0.0120626	0.0109945	0.272573
HGF	NAGA	med	4	0.0240776	0.0189977	0.205014
HGF	ENDOG	med	6	-0.00930547	0.0146709	0.525899
HGF	SIDT2	med	25	0.0139418	0.01022	0.172515
HGF	IFITM4P	med	7	-0.0104096	0.0127792	0.415317
HGF	IGFBP2	med	5	-0.0066397	0.0126457	0.599544
HGF	LCLAT1	med	20	0.00563106	0.00949801	0.55327
HGF	AL161915.1	med	4	0.0110645	0.0260286	0.670771
HGF	GPR180	med	14	0.0151533	0.0119712	0.205581
HGF	BTBD11	med	19	0.0035857	0.0119374	0.763891
HGF	APTX	med	3	-0.0147107	0.0240396	0.540581
HGF	C18orf8	med	4	0.00248945	0.0144136	0.862875
HGF	SDAD1P1	med	5	0.0106312	0.0231716	0.646375
HGF	SGSM1	med	5	-0.0048463	0.0237523	0.838326
HGF	WDR48	med	13	0.0227955	0.0124596	0.0673179
HGF	POLR1D	med	10	0.0100901	0.014768	0.494455
HGF	CTD-3099C6.11	med	4	0.056817	0.0449854	0.206586
HGF	PIM1	med	3	0.0706114	0.033009	0.0324232
HGF	KCNJ15	med	8	-0.0130693	0.014423	0.36486
HGF	CAMTA1	med	5	0.00767973	0.0192254	0.689555
HGF	CACNB2	med	3	-0.0187204	0.0367958	0.610918
HGF	CDH23	med	14	-0.0117055	0.0107716	0.277171
HGF	TEX261	med	3	-0.0360766	0.0253997	0.155504
HGF	GLTSCR1	med	4	0.0152365	0.0243642	0.531732
HGF	ADCK1	med	11	-0.000919479	0.0089733	0.918385
HGF	LRRC25	med	12	-0.0212745	0.0112651	0.0589548
HGF	TREML1	med	4	-0.0441732	0.0341505	0.195844
HGF	KCTD18	med	3	-0.000549418	0.0350584	0.987496
HGF	FANCC	med	3	-0.0448202	0.0454858	0.324443
HGF	MTHFS	med	9	0.0230111	0.0169249	0.173958
HGF	CTD-3099C6.9	med	3	0.0227419	0.0492891	0.644513
HGF	CTB-61M7.2	med	5	-0.00846555	0.0251778	0.736697
HGF	PDE6H	med	3	0.0120232	0.0220714	0.585931
HGF	RP1-179N16.6	med	10	-0.0104135	0.0146133	0.476091
HGF	SULT1A1	med	8	-0.00395643	0.0190815	0.835741
HGF	RNASE2	med	14	0.00517314	0.0128227	0.686627
HGF	SRP54	med	4	-0.0328075	0.0249602	0.188714
HGF	POLR3B	med	4	-0.0110627	0.0106284	0.297943
HGF	BAZ2B	med	19	0.0229286	0.0146016	0.116351
HGF	WDR60	med	13	-0.000117961	0.010505	0.991041
HGF	RP11-734I18.1	med	5	-0.00772648	0.0207524	0.709656
HGF	RP11-148O21.4	med	5	0.0246741	0.0281539	0.380812
HGF	GDPD5	med	15	-0.0167807	0.0142958	0.240468
HGF	RP11-326C3.11	med	9	0.00397645	0.0217792	0.855127
HGF	SSH3	med	7	0.0333153	0.0229332	0.146304
HGF	EIF4G3	med	3	0.0335563	0.0379352	0.376388
HGF	KB-431C1.3	med	4	0.00937434	0.0220415	0.670616
HGF	C11orf92	med	3	-0.00174797	0.0168226	0.917244
HGF	RSAD1	med	4	-0.0190783	0.0258535	0.460551
HGF	FOCAD	med	7	-0.0363845	0.0267378	0.17358
HGF	SLC38A11	med	3	-0.000502191	0.032793	0.987782
HGF	ZFP57	med	10	-0.0104984	0.0117956	0.373455
HGF	PKD2L1	med	3	-0.0110394	0.0201127	0.583089
HGF	THBS1	med	12	-0.00185039	0.0139609	0.894556
HGF	PLB1	med	9	-0.00151824	0.0143695	0.915855
HGF	PSRC1	med	10	-0.00290378	0.0131923	0.825784
HGF	AC024560.3	med	3	-0.039727	0.0309921	0.199898
HGF	TSPAN18	med	3	-0.043747	0.0796882	0.583021
HGF	CPVL	med	9	-0.0165993	0.0129243	0.199021
HGF	MED4	med	12	0.00460885	0.00838756	0.582671
HGF	RP11-678G14.4	med	10	0.00126534	0.0161477	0.937541
HGF	MCM6	med	10	-0.0268319	0.0148759	0.0712751
HGF	ACTN1-AS1	med	4	-0.0197999	0.0276704	0.474262
HGF	ZDHHC14	med	10	0.00786117	0.0158736	0.620433
HGF	RASA4CP	med	6	-0.00144915	0.0151529	0.92381
HGF	FLJ20373	med	4	0.0366654	0.0328618	0.264532
HGF	SIN3B	med	5	0.00178106	0.0170819	0.916959
HGF	SUCLG2	med	13	-0.0118237	0.0106	0.264659
HGF	RP11-196G11.2	med	10	0.00695935	0.0152512	0.648164
HGF	AC022431.3	med	3	0.00409202	0.0439264	0.925779
HGF	FCHO2	med	15	-0.00499294	0.0112568	0.657369
HGF	C3orf18	med	3	0.037553	0.0428636	0.380973
HGF	KIR3DL2	med	8	0.0138961	0.018373	0.449452
HGF	RP11-175P19.2	med	3	-0.0234539	0.020228	0.246264
HGF	PSMA2	med	4	0.0251456	0.0173891	0.148162
HGF	TIMM22	med	6	0.0186925	0.0170179	0.272029
HGF	MICAL2	med	3	-0.0459142	0.0470559	0.329195
HGF	OSBPL2	med	4	-0.0053886	0.0245075	0.825968
HGF	PYCR2	med	7	-0.00795144	0.0119462	0.505665
HGF	MCM7	med	3	-0.0115851	0.0173051	0.503202
HGF	ZDHHC21	med	3	-0.0433663	0.0324739	0.181739
HGF	IGSF8	med	3	-0.04664	0.030152	0.121904
HGF	GPR162	med	12	-0.0253913	0.0152429	0.0957581
HGF	GPR56	med	5	0.0249978	0.0258068	0.332718
HGF	TSPAN31	med	5	-0.000272681	0.010891	0.980025
HGF	ZSWIM5	med	3	-0.0206654	0.0220962	0.349661
HGF	PKIA	med	17	-0.00712633	0.010748	0.507307
HGF	SLC35B2	med	3	-0.0299175	0.0275274	0.277114
HGF	RP11-981P6.1	med	3	0.0763012	0.0199172	0.000127663
HGF	FAM153A	med	13	-0.00924047	0.0183349	0.614274
HGF	SESN3	med	10	0.021797	0.0148216	0.141394
HGF	ZBTB48	med	7	-0.03646	0.023388	0.119015
HGF	COX20	med	3	0.0257219	0.0195886	0.189148
HGF	ERCC1	med	4	0.000535297	0.0179246	0.976176
HGF	RP4-758J18.2	med	3	-0.0192101	0.0329467	0.559849
HGF	SDK1	med	4	0.0479804	0.0341479	0.159998
HGF	SFXN1	med	3	0.0298026	0.0245723	0.225186
HGF	ATP6V1G2	med	5	0.0271406	0.019103	0.155389
HGF	PLOD1	med	11	-0.00822872	0.011959	0.491405
HGF	STAU2	med	3	-0.00650488	0.070911	0.92691
HGF	KSR1	med	9	0.0250384	0.0173799	0.149682
HGF	CTC-548K16.2	med	4	0.0190962	0.0422036	0.650924
HGF	IGLV10-54	med	5	0.0260529	0.0171767	0.129328
HGF	GSTM1	med	20	0.00567521	0.00934463	0.543637
HGF	TRIM6	med	13	-0.00889353	0.0233912	0.703791
HGF	SLC45A4	med	16	0.0105386	0.0130553	0.419536
HGF	RBPJ	med	5	0.00935146	0.0175662	0.594481
HGF	TRBV3-1	med	4	0.0249482	0.0229774	0.27758
HGF	ZNF100	med	9	-0.00328096	0.0123644	0.790736
HGF	WAC-AS1	med	7	0.00494373	0.0127377	0.697929
HGF	RP11-168G16.1	med	3	0.0656695	0.0619323	0.288988
HGF	GUF1	med	4	-0.00827747	0.0277576	0.765546
HGF	LILRB2	med	6	0.015807	0.0194871	0.41728
HGF	FBXL13	med	5	0.00553935	0.0136495	0.684869
HGF	RP11-23J18.1	med	6	0.000165506	0.0175524	0.992477
HGF	LRR1	med	13	-0.00856794	0.0130508	0.511498
HGF	GLTP	med	4	-0.00366678	0.0228627	0.872579
HGF	RAB2A	med	5	-0.0109581	0.0208532	0.599245
HGF	ALMS1	med	6	0.0177478	0.0269247	0.50979
HGF	WRN	med	4	0.00173653	0.0198205	0.930184
HGF	KRT23	med	12	-0.0072265	0.0156138	0.643487
HGF	MEG3	med	8	0.0308726	0.0150795	0.0406257
HGF	SUPV3L1	med	11	-0.00770182	0.0167723	0.646091
HGF	VWDE	med	10	-0.00804121	0.0153525	0.600436
HGF	MRPL34	med	13	-0.0053825	0.0119352	0.652005
HGF	LILRB5	med	4	0.0117116	0.0402335	0.770983
HGF	CLDN7	med	4	0.0195343	0.0230644	0.397026
HGF	AZIN1	med	3	0.00832752	0.0163093	0.609632
HGF	PDE2A	med	4	-0.202434	0.036153	2.15151e-08
HGF	STK32C	med	14	0.0205829	0.0101339	0.0422462
HGF	NLRP12	med	8	-0.00981034	0.0165192	0.552595
HGF	BAIAP2	med	13	0.0174233	0.0171327	0.30917
HGF	LTN1	med	3	0.0327984	0.0354378	0.354695
HGF	AC012065.7	med	3	0.0316866	0.0254546	0.213196
HGF	CCDC25	med	5	-0.012888	0.0158574	0.416366
HGF	C2orf43	med	7	-0.0289777	0.0123831	0.0192782
HGF	RP11-423H2.1	med	4	0.00778801	0.0195367	0.690162
HGF	IFRD1	med	13	-0.0164689	0.0121714	0.176032
HGF	SKIV2L	med	5	0.0497066	0.0175831	0.00469929
HGF	TNFSF4	med	5	-0.00312374	0.0137774	0.820634
HGF	AC068491.1	med	3	0.000543959	0.0298831	0.985477
HGF	CARD16	med	12	-0.0072217	0.0108607	0.506088
HGF	ADAL	med	4	-0.0120819	0.023745	0.610879
HGF	TMEM98	med	3	0.0380295	0.0313703	0.225406
HGF	TAF7	med	5	0.0121493	0.0234089	0.60376
HGF	ECM1	med	3	0.0339279	0.0199502	0.089012
HGF	GMDS	med	6	0.0300835	0.0201126	0.134717
HGF	UBALD2	med	5	-0.00656167	0.0286537	0.81887
HGF	COL6A2	med	8	-0.0149861	0.0156956	0.339679
HGF	FBLN7	med	3	-0.0448381	0.0446669	0.315459
HGF	PIGK	med	5	0.0209292	0.0225558	0.353467
HGF	ZNF165	med	3	-0.0381461	0.0346638	0.271132
HGF	CSTA	med	17	-0.00499377	0.00983553	0.611644
HGF	FPR3	med	8	0.00609468	0.022	0.781756
HGF	KIAA1609	med	4	-0.0120288	0.0532411	0.821255
HGF	ACBD3	med	3	0.0101999	0.0253716	0.68767
HGF	AP001053.11	med	5	0.0072532	0.0161833	0.654015
HGF	CCNG2	med	5	-0.0243177	0.0397636	0.540832
HGF	COLQ	med	7	0.0155251	0.0170612	0.362841
HGF	CTC-497E21.4	med	16	-0.0153348	0.0133356	0.250181
HGF	PDLIM1	med	6	0.0140973	0.0262018	0.590557
HGF	SMIM14	med	4	0.0461625	0.0359782	0.199468
HGF	WDFY4	med	7	-0.010624	0.0164144	0.517479
HGF	CDC42EP3	med	5	-0.00776791	0.025292	0.758745
HGF	HIP1	med	19	0.0289604	0.00701811	3.68276e-05
HGF	NEDD9	med	5	-0.0234512	0.0293048	0.423566
HGF	DAPP1	med	5	0.0143737	0.0235139	0.541012
HGF	CTC-523E23.1	med	7	-0.0157698	0.021363	0.460403
HGF	SMIM7	med	3	0.0640497	0.0397041	0.106706
HGF	TRIM8	med	5	0.0521733	0.0206689	0.0115949
HGF	WDR81	med	4	0.0129035	0.0144675	0.372449
HGF	SLC35B4	med	4	-0.0726952	0.0296659	0.0142673
HGF	C11orf54	med	9	-0.0197327	0.020121	0.32674
HGF	AC005682.5	med	5	-0.0206672	0.0192159	0.28214
HGF	NOTCH2	med	3	-0.019498	0.0339795	0.566091
HGF	RP11-384K6.6	med	7	-0.00407882	0.0177152	0.817902
HGF	MARCH1	med	9	-0.0354206	0.0132715	0.00760938
HGF	MADD	med	5	0.0151268	0.0113306	0.181862
HGF	IMPA2	med	11	-0.0149114	0.0152411	0.32789
HGF	DBNDD1	med	7	-0.0128928	0.0151217	0.393878
HGF	MB21D1	med	3	0.0155492	0.018909	0.410895
HGF	IFT57	med	3	0.0420407	0.0262231	0.108892
HGF	CMTM7	med	7	0.0144899	0.0204732	0.4791
HGF	RHOQ	med	4	-0.0042084	0.0252449	0.867604
HGF	RP11-137H2.4	med	9	0.0100736	0.0159983	0.528911
HGF	C21orf2	med	16	-0.0211937	0.0118105	0.0727367
HGF	URM1	med	5	-0.0175003	0.030025	0.559989
HGF	FBXO2	med	12	0.0046118	0.0134395	0.731483
HGF	RP11-701P16.5	med	5	0.0353126	0.0289542	0.222616
HGF	LRRC27	med	5	-0.0270785	0.0277045	0.328369
HGF	LRRC37A15P	med	5	-0.0107941	0.0168089	0.520766
HGF	TGFB3	med	4	-0.0212956	0.0203284	0.294833
HGF	HOMER2	med	5	0.0225896	0.0230318	0.32669
HGF	LY75	med	16	-0.00218956	0.0145183	0.880123
HGF	EPRS	med	3	-0.0472221	0.0655313	0.471154
HGF	RP11-4O1.2	med	4	0.00748911	0.0170805	0.661053
HGF	RFTN1	med	6	-0.0790535	0.0285742	0.00566433
HGF	C6orf120	med	4	0.0279052	0.0211425	0.186881
HGF	CROCCP2	med	20	-0.00295947	0.0124191	0.811649
HGF	SLC8A3	med	3	-0.0491763	0.0237592	0.0384729
HGF	MT1L	med	8	0.0170939	0.0156441	0.274537
HGF	NT5E	med	16	0.00556728	0.00975794	0.568313
HGF	TMEM42	med	4	0.00232958	0.0329957	0.943714
HGF	PRDM8	med	3	-0.0267502	0.024055	0.266121
HGF	ANKRD13D	med	3	-0.0373723	0.0194343	0.054479
HGF	USP45	med	3	-0.0659881	0.037665	0.0797785
HGF	PGLS	med	3	-0.0214686	0.0271188	0.428565
HGF	CTB-50L17.9	med	3	0.00356815	0.0153239	0.815879
HGF	PELI2	med	5	-0.00294611	0.0267972	0.912456
HGF	LIMK1	med	9	-0.0141575	0.0145747	0.331363
HGF	CAMK1D	med	13	-0.019756	0.0187108	0.291031
HGF	RP5-874C20.3	med	5	0.0189518	0.0175516	0.280241
HGF	BIRC7	med	4	-0.00610479	0.0166855	0.71446
HGF	DEF6	med	16	-0.0063099	0.0152066	0.678182
HGF	RPL13	med	7	0.00751165	0.0111004	0.498596
HGF	CACNA1E	med	4	-0.0268653	0.0314789	0.393415
HGF	IFT27	med	4	-0.034184	0.0175018	0.0508
HGF	GET4	med	5	0.0499639	0.0217036	0.0213296
HGF	ANXA2	med	5	0.00922804	0.030948	0.765567
HGF	IGLV3-10	med	3	-0.0538832	0.0438715	0.21937
HGF	ITK	med	6	0.0136165	0.0291418	0.640322
HGF	NUFIP2	med	6	0.023587	0.0279098	0.398046
HGF	CTNNBIP1	med	3	-0.015976	0.0170627	0.349113
HGF	SREBF1	med	10	-0.0392745	0.0174168	0.0241351
HGF	LGALS9B	med	12	0.0281242	0.014914	0.0593271
HGF	DTX3L	med	3	-0.0213151	0.023638	0.367201
HGF	DENND5B	med	5	0.0186934	0.0180192	0.299544
HGF	ZDHHC18	med	4	0.0362716	0.0185024	0.0499521
HGF	LOXHD1	med	6	-0.0220816	0.0233571	0.344459
HGF	INTS10	med	5	-0.0157463	0.0184572	0.393589
HGF	C6orf3	med	5	7.09908e-05	0.0176481	0.99679
HGF	CHMP1A	med	4	0.0342135	0.0268656	0.202839
HGF	GAPT	med	17	-0.00383486	0.00991675	0.698975
HGF	LINC00672	med	3	0.0321301	0.0340133	0.344847
HGF	MORN3	med	6	0.00349335	0.0204278	0.864216
HGF	VAT1	med	6	0.00591327	0.0181908	0.745129
HGF	ZNF525	med	7	0.00906522	0.0190199	0.633634
HGF	SERPING1	med	6	0.0166582	0.0176063	0.344074
HGF	CCDC92	med	5	0.0198698	0.0202258	0.325903
HGF	NFE2	med	10	0.0148735	0.00818529	0.0692012
HGF	CYP1B1-AS1	med	6	-0.0273031	0.0243901	0.262954
HGF	KLHL30	med	6	0.00987812	0.0156717	0.528487
HGF	RP11-252A24.7	med	5	-0.0310308	0.0269053	0.248774
HGF	CYP21A2	med	5	-0.00782563	0.0122041	0.521372
HGF	PARP11	med	3	0.0805578	0.0516765	0.119023
HGF	C10orf11	med	11	-0.0132136	0.0106935	0.216581
HGF	PIGN	med	16	0.0107598	0.00721086	0.135657
HGF	CAMKK2	med	20	-0.0011566	0.0130051	0.929134
HGF	ENTPD4	med	7	0.00735542	0.0156425	0.638199
HGF	RPL7P50	med	4	-0.00396453	0.0234835	0.865937
HGF	ASS1P1	med	6	0.00136303	0.0249655	0.95646
HGF	CCDC91	med	3	-0.0548	0.0328311	0.0950881
HGF	C7orf13	med	9	0.00765869	0.0136781	0.575532
HGF	FAM216A	med	6	0.0144089	0.0156599	0.357513
HGF	SFI1	med	9	-0.0264005	0.0147827	0.0741138
HGF	RCN2	med	3	0.00560888	0.0301394	0.852368
HGF	STX8	med	9	-0.0184312	0.0148417	0.214289
HGF	HPD	med	6	-0.0376095	0.0140592	0.007471
HGF	LZTS1	med	6	0.00451138	0.0207341	0.827755
HGF	PGM1	med	12	0.0147927	0.011336	0.191914
HGF	GLT25D2	med	18	0.0175823	0.0102682	0.0868416
HGF	PHGDH	med	12	-0.00511651	0.0133614	0.701771
HGF	ECE1	med	3	-0.0512186	0.0203082	0.0116668
HGF	LILRA6	med	5	-0.0339648	0.0203467	0.0950572
HGF	SPECC1	med	3	-0.00123594	0.0218675	0.954928
HGF	FAM86C1	med	12	0.00440325	0.0166364	0.79126
HGF	CRAT	med	12	-0.0169226	0.0107954	0.116978
HGF	STYK1	med	3	-0.0292925	0.041665	0.482025
HGF	PTPRM	med	14	-0.00649649	0.0115583	0.574074
HGF	PHF17	med	3	-0.0217547	0.0321178	0.498189
HGF	SLC18A2	med	3	-0.00119491	0.0260917	0.963473
HGF	COCH	med	4	0.0171168	0.0199938	0.39194
HGF	DTNBP1	med	9	-0.0269997	0.0184912	0.144253
HGF	LRRC8C	med	16	-0.011363	0.0107967	0.292592
HGF	ZNF641	med	22	-0.00996869	0.00991107	0.314505
HGF	SRPRB	med	8	0.00150781	0.0145998	0.917744
HGF	GPR35	med	5	0.00728724	0.0159453	0.64766
HGF	RP11-757G1.6	med	3	0.0231793	0.0173363	0.181208
HGF	RP11-522I20.3	med	9	-0.00795278	0.01873	0.671127
HGF	C22orf34	med	7	0.000905319	0.020821	0.965318
HGF	CSTF2T	med	5	-0.0147733	0.031013	0.633818
HGF	LMAN2L	med	3	0.0367347	0.0267652	0.169914
HGF	CRTAM	med	4	0.024549	0.0180112	0.172887
HGF	HBG2	med	5	0.00299331	0.0148272	0.84001
HGF	TOX	med	5	0.00156368	0.0277939	0.955135
HGF	UCKL1	med	11	-0.0038917	0.0149156	0.794158
HGF	GTPBP10	med	6	-0.0176336	0.0212779	0.407259
HGF	CHCHD4P3	med	4	-0.0285391	0.0448748	0.524795
HGF	S100P	med	14	0.0113956	0.015616	0.465549
HGF	RP11-795F19.1	med	4	-0.0195221	0.0173416	0.260278
HGF	SMYD3	med	7	0.0465838	0.0257983	0.070966
HGF	TIMP2	med	8	0.010076	0.0151296	0.505426
HGF	THRA	med	3	0.0260541	0.021731	0.230553
HGF	IGKV1D-17	med	3	-0.0441291	0.0302172	0.14418
HGF	PYHIN1	med	9	0.0289445	0.0178606	0.105108
HGF	OLFML2B	med	3	-0.103833	0.0546888	0.0576156
HGF	AE000661.37	med	3	-0.0262622	0.0287201	0.360497
HGF	KIR2DL1	med	4	-0.000646391	0.0358811	0.985627
HGF	MARCO	med	25	0.00512883	0.00771366	0.506114
HGF	ZNF124	med	5	-0.00443985	0.0161069	0.782818
HGF	SMIM4	med	3	-0.0125416	0.0497722	0.801056
HGF	RP6-65G23.1	med	3	-0.0443581	0.0509252	0.383731
HGF	SUPT4H1	med	9	-0.0190083	0.0111266	0.0875687
HGF	RP11-378A13.1	med	12	0.0195931	0.015458	0.204976
HGF	BTG2	med	7	-0.00624841	0.0142172	0.660301
HGF	C11orf73	med	3	0.0104275	0.019686	0.596325
HGF	SLC17A9	med	3	-0.0187206	0.0245129	0.445044
HGF	CCDC57	med	4	-0.027847	0.0161205	0.084091
HGF	AMZ2P1	med	3	0.00348035	0.0164715	0.832657
HGF	AGPAT9	med	6	-0.047849	0.0197144	0.0152194
HGF	NRBP2	med	4	0.0147871	0.022558	0.512137
HGF	GRIN3B	med	3	0.0151389	0.0383525	0.693041
HGF	COMMD4	med	5	0.0159662	0.0156081	0.306336
HGF	FAM153B	med	9	-0.0181806	0.0107975	0.0922233
HGF	BTN3A1	med	17	-0.0213531	0.0126956	0.092582
HGF	NAPSA	med	3	-0.0459703	0.0367032	0.210393
HGF	NSFP1	med	9	-0.0263592	0.0151091	0.0810561
HGF	NBPF4	med	4	-0.10251	0.0681442	0.132501
HGF	KIAA0226L	med	7	-0.00175466	0.0160871	0.913145
HGF	BCAT1	med	16	0.010047	0.00961054	0.29583
HGF	QPRT	med	3	-0.0138189	0.0353258	0.695662
HGF	HEBP1	med	6	0.00887468	0.0248978	0.721508
HGF	CTD-3018O17.3	med	6	0.0414119	0.0162491	0.0108164
HGF	EIF2B2	med	19	0.0213194	0.0126317	0.0914555
HGF	AC159540.1	med	10	0.0194201	0.0160169	0.22533
HGF	C17orf72	med	3	0.0245531	0.0285621	0.389989
HGF	LIPN	med	20	-0.000978966	0.010515	0.925823
HGF	GOLM1	med	9	-0.000799785	0.0191426	0.966674
HGF	SCRN1	med	6	0.0102203	0.013706	0.455861
HGF	F5	med	13	0.00144488	0.0102797	0.88822
HGF	GTF2H2	med	5	0.0154103	0.0187652	0.411522
HGF	SPON2	med	5	0.000596932	0.0332802	0.985689
HGF	ENG	med	3	-0.00716061	0.0159927	0.654339
HGF	LY6G5B	med	6	-0.0231739	0.0305339	0.447878
HGF	GORAB	med	7	0.000817261	0.0134495	0.951546
HGF	DTHD1	med	4	-0.00315735	0.0237676	0.894318
HGF	HSBP1L1	med	6	0.0331903	0.0201292	0.099175
HGF	HEXDC	med	5	-0.00344309	0.0144711	0.811937
HGF	ZNF215	med	5	-0.00971271	0.0132704	0.464225
HGF	CASQ1	med	6	0.000807977	0.0135379	0.952408
HGF	PAAF1	med	17	0.00832799	0.00812259	0.305228
HGF	HSPG2	med	6	-0.033031	0.0272287	0.225093
HGF	SECISBP2	med	9	0.0348356	0.0179017	0.0516628
HGF	PARVB	med	7	0.00465817	0.0247009	0.85042
HGF	RP11-169D4.2	med	5	0.00854381	0.0201348	0.671324
HGF	BSCL2	med	7	0.0030558	0.00879901	0.728374
HGF	AP000807.1	med	4	-0.0185915	0.0306268	0.543829
HGF	SLC25A11	med	3	0.0125281	0.0248777	0.614551
HGF	TIGD7	med	7	-0.0372309	0.0186754	0.0461987
HGF	ZNF248	med	4	0.0216022	0.0240017	0.368104
HGF	AC004166.6	med	3	-0.00462289	0.0194503	0.812132
HGF	CNIH4	med	6	-0.000978506	0.0147744	0.947195
HGF	ANKRD20A11P	med	6	0.0291437	0.0209406	0.164004
HGF	MVD	med	3	0.0145117	0.027695	0.60029
HGF	LDLRAD4	med	4	-0.0293909	0.0241392	0.223392
HGF	ZNF322	med	3	-0.0511152	0.026855	0.0569912
HGF	EPS8L1	med	3	0.0473072	0.0243973	0.0524971
HGF	TMCO3	med	10	-0.0267702	0.011564	0.020615
HGF	ALOX15	med	5	-0.0250607	0.015922	0.115496
HGF	TACC3	med	8	-0.00257235	0.0176695	0.884252
HGF	C1orf87	med	12	0.0135846	0.00747436	0.0691414
HGF	RP11-1094M14.4	med	3	0.0217454	0.0417249	0.602255
HGF	GPR42	med	3	0.0537523	0.0447334	0.229514
HGF	PSMD13	med	3	0.0158157	0.0235228	0.501357
HGF	STAT6	med	19	-0.0053076	0.0122418	0.664604
HGF	ATP8A1	med	4	-0.022778	0.0427816	0.594433
HGF	MAP3K6	med	12	-0.0064388	0.0122131	0.598052
HGF	NAPB	med	12	-0.00115113	0.0193264	0.952504
HGF	ZNF34	med	3	0.0162907	0.0221533	0.462118
HGF	CHD1L	med	9	-0.0257058	0.0195701	0.189007
HGF	MGST3	med	21	0.00259987	0.00940262	0.78216
HGF	RAB5A	med	4	0.0212065	0.0269983	0.432175
HGF	GXYLT1	med	7	-0.0148134	0.0220027	0.500785
HGF	GABPB1-AS1	med	17	0.00900883	0.00927442	0.331367
HGF	C10orf76	med	4	0.0401054	0.0299258	0.180194
HGF	GADD45G	med	3	-0.00769966	0.0433999	0.859185
HGF	EIF2AK4	med	3	-0.0142607	0.0244262	0.559335
HGF	RP11-958N24.2	med	4	0.000567664	0.0150876	0.969987
HGF	RP11-686D22.3	med	5	0.00783536	0.0203087	0.699636
HGF	PANX1	med	10	-0.0145941	0.0143038	0.307587
HGF	PRDM15	med	8	0.0041056	0.0160492	0.798095
HGF	TRIT1	med	7	0.0064222	0.0109898	0.558966
HGF	C22orf32	med	21	0.0113766	0.0102259	0.265911
HGF	RHOBTB1	med	3	-0.00914373	0.0291684	0.753916
HGF	NKTR	med	4	0.0493057	0.021834	0.0239326
HGF	MPO	med	4	0.0133473	0.0150313	0.374556
HGF	RP11-499P20.2	med	7	-0.0121095	0.0114103	0.288563
HGF	EBAG9	med	3	-0.00613915	0.0344529	0.858574
HGF	CDK5RAP3	med	5	-0.00960342	0.024277	0.692417
HGF	KAT2B	med	7	-0.0455682	0.0317537	0.151273
HGF	RP11-140A10.3	med	4	-0.00880878	0.0206614	0.66986
HGF	BCL6	med	4	-0.198264	0.0592943	0.000826636
HGF	LRRC37A	med	14	-0.00764749	0.0171485	0.655628
HGF	ALS2	med	9	-0.0121554	0.0108466	0.262429
HGF	ABCA7	med	7	-0.00488294	0.0177994	0.783829
HGF	HAL	med	9	-0.0111233	0.0142381	0.434665
HGF	TANGO6	med	3	-0.0321923	0.046357	0.487404
HGF	PAM16	med	4	0.021087	0.0249993	0.398948
HGF	CHI3L1	med	9	-0.0235061	0.0145454	0.106083
HGF	ZFAND1	med	3	0.0212036	0.0223785	0.343385
HGF	ADCY3	med	5	-0.0114849	0.0329175	0.727165
HGF	HSDL1	med	5	0.0487923	0.0162348	0.00265224
HGF	FNBP1	med	8	-0.00202138	0.0143744	0.888167
HGF	CTSO	med	8	-0.0256628	0.027359	0.348244
HGF	TCEANC2	med	4	0.0114416	0.054175	0.832734
HGF	HSDL2	med	12	-0.0102701	0.0165621	0.535192
HGF	B4GALNT3	med	3	0.0323685	0.0186711	0.0829861
HGF	ZMYND12	med	3	0.0102251	0.0192921	0.5961
HGF	FLJ00104	med	7	-0.0181637	0.0161907	0.261922
HGF	ANKRD12	med	3	0.0306505	0.0279621	0.273014
HGF	RNF219	med	5	-0.00542658	0.0170249	0.749921
HGF	USPL1	med	3	-0.0202807	0.0187757	0.280071
HGF	UNC5B	med	3	0.00577141	0.0133683	0.665942
HGF	TMEM71	med	12	-0.00229576	0.0174548	0.895359
HGF	MT3	med	3	0.049048	0.0356001	0.168281
HGF	RP11-493L12.6	med	4	0.00541278	0.0253618	0.830997
HGF	AC074289.1	med	11	0.0156141	0.0159828	0.328606
HGF	COL6A1	med	8	-0.00909044	0.0196333	0.643356
HGF	SIDT1	med	8	0.0149152	0.0123657	0.227748
HGF	CXCR1	med	7	0.0214044	0.0160471	0.182254
HGF	MYO1G	med	12	-0.00221377	0.0142702	0.876717
HGF	ZNF415	med	9	-0.00259296	0.015927	0.870674
HGF	RP4-761J14.10	med	4	-0.0167498	0.0223451	0.453498
HGF	LAP3	med	18	-0.00665392	0.00887883	0.453608
HGF	NFIL3	med	3	-0.0730317	0.0465522	0.116692
HGF	VAMP1	med	11	-0.00113798	0.0107507	0.9157
HGF	SORBS2	med	3	0.0979452	0.041588	0.0185161
HGF	QKI	med	7	0.0254112	0.0199179	0.202028
HGF	NPL	med	3	0.0336591	0.0425656	0.429086
HGF	RCN3	med	3	-0.0110476	0.0234131	0.637029
HGF	CYB5A	med	6	0.0204503	0.0262611	0.436139
HGF	COA1	med	4	-0.021115	0.0122131	0.083831
HGF	RP11-295P9.3	med	8	-0.0267429	0.0165103	0.105281
HGF	CAT	med	11	0.00488028	0.012781	0.70258
HGF	SERTAD1	med	5	0.0047499	0.0150683	0.752591
HGF	NF1	med	3	0.000956318	0.0366729	0.979196
HGF	CDK2AP1	med	3	0.00962438	0.0219025	0.660357
HGF	ZNF544	med	7	0.0116728	0.0107364	0.276938
HGF	FAM43A	med	14	-0.0224978	0.0162341	0.165797
HGF	NSL1	med	3	0.0138193	0.0229551	0.547166
HGF	MED6	med	4	-0.0571543	0.0273199	0.0364348
HGF	RP11-325P15.3	med	12	-0.0315344	0.0149073	0.0343989
HGF	CCNL1	med	3	0.00807046	0.0184806	0.66233
HGF	YWHAH	med	8	0.0254901	0.0176154	0.147889
HGF	CLYBL	med	13	-0.0162368	0.010429	0.119497
HGF	TRBV10-2	med	6	0.0071669	0.0140529	0.610056
HGF	DUS2L	med	16	0.00445637	0.00911092	0.624754
HGF	PES1	med	3	-0.0424727	0.0265221	0.109287
HGF	GRM2	med	4	0.00540861	0.0155412	0.727827
HGF	NEB	med	6	-0.00302326	0.0295497	0.91851
HGF	SLC35B3	med	4	0.00437748	0.0229785	0.848915
HGF	ADAMTS1	med	4	-0.0148689	0.0252262	0.555577
HGF	LILRA2	med	4	-0.0432321	0.0319477	0.175987
HGF	SLC24A6	med	6	0.0347464	0.0238383	0.144954
HGF	SAPCD2	med	7	-0.0144281	0.0204662	0.480827
HGF	PCID2	med	5	0.0327792	0.0268001	0.221292
HGF	CYP2D7P1	med	7	0.0398538	0.0162862	0.0144018
HGF	RP3-460G2.2	med	10	-0.00401112	0.0111303	0.718563
HGF	SGCD	med	3	0.00460552	0.0218727	0.833231
HGF	FAM76B	med	10	0.0132649	0.0164258	0.41934
HGF	AK3	med	9	0.0160079	0.0196548	0.415388
HGF	MRI1	med	6	0.0138047	0.0160237	0.388954
HGF	WDYHV1	med	17	-0.00760516	0.013401	0.57037
HGF	FIGNL1	med	17	0.00220655	0.0150706	0.883595
HGF	REC8	med	4	0.0279645	0.0356669	0.433014
HGF	CHURC1	med	22	-0.00260464	0.00550034	0.635826
HGF	SOWAHC	med	6	-0.0295061	0.017203	0.0863143
HGF	UBAP2L	med	6	-0.0139127	0.0171142	0.416255
HGF	ABHD12	med	4	0.0180399	0.0273695	0.509818
HGF	ENDOV	med	3	0.0266449	0.041067	0.516458
HGF	ALKBH3	med	3	0.0422728	0.0293503	0.149787
HGF	DNAJC17	med	3	-0.0105525	0.0354567	0.765995
HGF	ABCC3	med	15	0.00552229	0.0102356	0.58953
HGF	NAPRT1	med	22	-0.00893013	0.0113335	0.43073
HGF	RP11-18I14.10	med	3	-0.007743	0.0188127	0.680644
HGF	RP11-420K14.3	med	7	-0.0018082	0.0154289	0.906705
HGF	RP11-883A18.3	med	3	-0.0288336	0.0345983	0.40463
HGF	TM7SF2	med	3	0.0295216	0.0198961	0.137866
HGF	KL	med	7	0.018906	0.0229123	0.409288
HGF	RP1-29C18.8	med	5	0.0068219	0.0171505	0.690802
HGF	EP300	med	5	0.00389585	0.0179897	0.828551
HGF	KANSL2	med	6	-0.0441495	0.0192535	0.021844
HGF	CTD-2583A14.8	med	7	-0.040262	0.0190933	0.0349707
HGF	HSD17B14	med	4	-0.0166772	0.015894	0.29405
HGF	PARP12	med	3	0.0618061	0.0532856	0.246089
HGF	PEX19	med	3	0.0107236	0.0146533	0.464277
HGF	TRPV5	med	7	-0.0205645	0.016769	0.22007
HGF	CAMLG	med	6	0.00468839	0.0149628	0.754026
HGF	RP1-228P16.1	med	7	0.00590032	0.0174839	0.735762
HGF	LINC00852	med	3	-0.00452274	0.0177952	0.799376
HGF	AS3MT	med	13	-0.0175631	0.0172342	0.308163
HGF	AC073115.7	med	4	0.0310397	0.0237962	0.192098
HGF	HLA-J	med	3	0.0190802	0.028619	0.504966
HGF	METTL22	med	8	-0.0173034	0.0162885	0.288096
HGF	CEP104	med	10	-0.0258591	0.00890404	0.00368195
HGF	BIVM	med	3	0.0231367	0.0213043	0.277476
HGF	SERPINF2	med	6	-0.00360488	0.0145728	0.804621
HGF	ZNF496	med	3	-0.000440973	0.0279411	0.987408
HGF	SLC36A4	med	4	0.00190354	0.0209287	0.927529
HGF	IMMP2L	med	14	0.011385	0.0156078	0.465732
HGF	FAM86DP	med	13	-0.0212265	0.0197558	0.282624
HGF	AK1	med	3	-0.0157403	0.0232223	0.497893
HGF	TCP1	med	9	-0.0102083	0.0255063	0.688989
HGF	IGF1R	med	9	0.0135738	0.0212606	0.523182
HGF	CTB-114C7.4	med	5	-0.0142952	0.017975	0.42645
HGF	AGTPBP1	med	7	0.0139153	0.0169731	0.412307
HGF	LPIN2	med	13	0.0238512	0.0152294	0.11732
HGF	COPS7A	med	4	-0.0252352	0.0159757	0.114199
HGF	ASPH	med	5	-0.00272428	0.0227744	0.904784
HGF	KMO	med	4	-0.0144808	0.0225759	0.521247
HGF	QSER1	med	4	-0.0237653	0.0367812	0.518198
HGF	CTC-281B15.1	med	7	0.0125156	0.0151282	0.408067
HGF	ARL16	med	13	-0.0119213	0.00912012	0.191165
HGF	HOXB4	med	9	0.020945	0.0175348	0.232291
HGF	ATOX1	med	3	-0.00297225	0.0170122	0.861305
HGF	MTHFD2	med	4	0.0356238	0.0288283	0.21656
HGF	LRCH4	med	5	-0.00581404	0.0173937	0.738183
HGF	TMPRSS3	med	3	-0.029425	0.0216608	0.174322
HGF	AC109333.10	med	4	0.00688752	0.0286964	0.81032
HGF	GAD1	med	3	-0.00380125	0.0267428	0.886969
HGF	RRBP1	med	6	0.00447114	0.0169972	0.792511
HGF	MS4A7	med	6	-0.0398106	0.0195529	0.0417456
HGF	C1QC	med	3	0.00988368	0.0325264	0.761229
HGF	RP4-803A2.1	med	3	0.00513651	0.0318568	0.871906
HGF	PPP2R4	med	10	-0.0171699	0.0113191	0.129292
HGF	MAGI2-AS3	med	7	0.0158153	0.0181621	0.383869
HGF	PSMD6-AS2	med	3	0.00101488	0.0275048	0.970566
HGF	FGFR1	med	5	0.0237264	0.0178496	0.183768
HGF	HIBADH	med	8	0.0382475	0.0175013	0.0288587
HGF	ING1	med	4	-0.0121861	0.0210247	0.562178
HGF	CNN2	med	10	0.00487573	0.0115379	0.672598
HGF	CEP68	med	3	0.025542	0.0207101	0.21746
HGF	RP11-57H14.4	med	3	0.00426224	0.0370538	0.908423
HGF	IGHV3-66	med	3	0.00501602	0.0160808	0.755097
HGF	AHR	med	5	0.0174427	0.0172857	0.312936
HGF	ALG1L	med	6	0.000290547	0.0176518	0.986868
HGF	CCL3L1	med	8	0.00907581	0.0257097	0.72408
HGF	RPS23	med	28	-0.00300164	0.0071542	0.674804
HGF	NSFL1C	med	14	-0.000152295	0.0116108	0.989535
HGF	ZNF85	med	11	-0.0024873	0.0135808	0.854682
HGF	TSPAN33	med	9	-0.015006	0.0147296	0.308314
HGF	LRP3	med	10	0.0377652	0.0187626	0.0441371
HGF	HERPUD2	med	4	-0.0091425	0.0231856	0.693347
HGF	AMIGO2	med	3	0.00998347	0.035976	0.781394
HGF	KIF27	med	4	0.0137778	0.0181685	0.448252
HGF	SPIRE2	med	9	-0.0179045	0.0154734	0.247227
HGF	CKS2	med	5	0.0129451	0.0144591	0.370631
HGF	LEMD3	med	7	0.00457013	0.0147201	0.756204
HGF	RNF24	med	5	0.0250334	0.0225584	0.267121
HGF	TAMM41	med	8	0.00349352	0.01295	0.787338
HGF	AL135998.1	med	3	0.00279681	0.0394107	0.943425
HGF	MATN2	med	7	-0.021576	0.0200141	0.281015
HGF	ZNF555	med	3	-0.0173749	0.0334858	0.603849
HGF	UNC50	med	3	0.0283242	0.0226835	0.211786
HGF	HSPA1B	med	7	0.0204861	0.0152785	0.179971
HGF	FNDC3B	med	3	-0.0106565	0.019866	0.591669
HGF	DNAJB12	med	6	0.0276673	0.0153513	0.0715011
HGF	TM4SF19	med	3	0.134607	0.0313545	1.76223e-05
HGF	GRHPR	med	26	-0.00503728	0.0105583	0.633298
HGF	RP11-638I2.10	med	3	-0.0168355	0.0262223	0.520852
HGF	DTD1	med	4	-0.00899252	0.0146374	0.538984
HGF	CTD-2587M2.1	med	9	0.00339575	0.0153847	0.825308
HGF	TXNL1	med	6	0.0246526	0.0118702	0.0378147
HGF	RP11-173M1.8	med	6	0.00220736	0.0204579	0.914077
HGF	DYSF	med	3	0.0464017	0.0242785	0.0559754
HGF	RQCD1	med	6	0.0336915	0.0151444	0.0261026
HGF	ETS2	med	5	0.043891	0.0193545	0.0233453
HGF	FCGR2B	med	22	-0.00157895	0.00959366	0.869272
HGF	AP000347.4	med	4	-0.0453314	0.0264793	0.086905
HGF	RNF13	med	6	-0.00113872	0.0191891	0.95268
HGF	KIF1B	med	15	0.0105151	0.00887954	0.236336
HGF	CENPK	med	35	0.0111162	0.00762702	0.144984
HGF	USP48	med	9	-0.0424029	0.0150006	0.00470247
HGF	ACY3	med	3	-0.0160093	0.0260996	0.539618
HGF	FKBP9	med	4	0.0141553	0.0175297	0.419377
HGF	INSL3	med	8	0.010913	0.0224666	0.62715
HGF	LINC00174	med	8	0.0219768	0.0121575	0.0706563
HGF	SPSB2	med	6	0.051859	0.0414658	0.211064
HGF	ZNF626	med	16	-0.0154907	0.0167481	0.355006
HGF	RPS29	med	3	-0.0271276	0.0298189	0.362957
HGF	CERS5	med	24	-0.0103198	0.0085375	0.226754
HGF	ZNF107	med	5	0.0542373	0.0382678	0.156392
HGF	HPSE	med	10	0.0095138	0.0213178	0.655392
HGF	LINC00476	med	11	0.00780277	0.0195402	0.689658
HGF	DEFA8P	med	3	0.0402426	0.0341113	0.238103
HGF	CCT6P1	med	5	0.0158473	0.0143032	0.26788
HGF	ZNF608	med	4	0.0678484	0.0363272	0.0618033
HGF	ACAD8	med	7	-0.0376328	0.0160253	0.018858
HGF	MICB	med	8	0.0147142	0.0190896	0.44083
HGF	SLC6A12	med	4	-0.0850866	0.0537675	0.113537
HGF	TPK1	med	9	0.00703694	0.0151918	0.643216
HGF	THOC5	med	3	-0.0120094	0.0269239	0.65556
HGF	C4orf21	med	7	0.00849617	0.014354	0.553916
HGF	IFNAR1	med	11	-0.0106594	0.0207497	0.607451
HGF	SLC25A4	med	3	0.00925677	0.0294213	0.753044
HGF	CDR2	med	4	0.0398909	0.021806	0.0673469
HGF	ORAI1	med	6	-0.0116933	0.0151989	0.441684
HGF	MRPL37	med	3	0.022108	0.0279141	0.428361
HGF	FAM108A7P	med	3	0.0292096	0.0312952	0.350634
HGF	SARS	med	4	0.0117862	0.0321924	0.714276
HGF	GYLTL1B	med	3	-0.0170997	0.0330724	0.605129
HGF	BAIAP2-AS1	med	7	0.00952781	0.0157592	0.545453
HGF	EVI2A	med	7	-0.000760565	0.0189988	0.968067
HGF	RP11-77C3.3	med	7	-0.00471513	0.0163951	0.773658
HGF	STOM	med	3	-0.0261025	0.0744871	0.726016
HGF	STAP1	med	3	-0.00459993	0.0454234	0.919338
HGF	METTL7A	med	4	0.00707099	0.019082	0.710966
HGF	GLT1D1	med	3	0.00245688	0.0423801	0.953771
HGF	EIF5	med	12	-0.0203248	0.0114013	0.074639
HGF	SUSD2	med	3	0.0106478	0.0215834	0.621776
HGF	PPM1L	med	7	0.0107684	0.0140333	0.442875
HGF	RBMXL1	med	4	-0.00620119	0.027986	0.824639
HGF	CCM2	med	9	-0.00352865	0.0150644	0.814801
HGF	CTBS	med	8	0.0223895	0.0191677	0.242774
HGF	TSC22D4	med	5	0.0409034	0.0265227	0.123024
HGF	OBSCN	med	4	0.0184417	0.0217257	0.39597
HGF	LOXL1-AS1	med	6	0.0250812	0.0188261	0.182775
HGF	TRIP10	med	3	-0.0200645	0.02334	0.389975
HGF	ZNF23	med	9	0.0299911	0.0195067	0.124177
HGF	RNF141	med	6	0.0325795	0.0242	0.178218
HGF	RP11-218M22.1	med	10	-0.0201061	0.0116696	0.0848976
HGF	GBP4	med	6	-0.0226254	0.0223964	0.312389
HGF	PRRC1	med	3	0.00138711	0.0295355	0.962542
HGF	SLC31A1	med	6	0.0149268	0.0200101	0.455691
HGF	TNXB	med	3	0.00379492	0.0254998	0.881695
HGF	DDX31	med	5	0.0106271	0.0173704	0.540673
HGF	LYSMD4	med	10	0.00494967	0.014843	0.73878
HGF	SIRPB2	med	13	-0.0178744	0.0148506	0.228739
HGF	RP11-44F14.2	med	6	-0.00392049	0.0151536	0.795854
HGF	ZFAND5	med	4	0.0504775	0.0311151	0.104743
HGF	BAX	med	4	0.0310839	0.0197791	0.116054
HGF	IDI1	med	3	0.03333	0.0461138	0.469816
HGF	PAPSS1	med	24	0.0105018	0.00903303	0.24499
HGF	HIF1A	med	3	-0.00117373	0.0365226	0.974363
HGF	EOMES	med	4	0.0227516	0.0302683	0.452253
HGF	DHX36	med	9	0.0243229	0.0182303	0.182136
HGF	ATF1	med	4	0.00851644	0.0125625	0.49782
HGF	ARRB2	med	4	0.0240554	0.0157282	0.126154
HGF	TUBB6	med	10	-0.0147247	0.0126475	0.244325
HGF	ETFA	med	10	-0.00820058	0.0088234	0.352675
HGF	IL18R1	med	8	-0.0144073	0.0182361	0.429503
HGF	RP5-821D11.7	med	8	-0.00377649	0.0175409	0.829536
HGF	ALKBH1	med	3	0.0260422	0.0237711	0.273281
HGF	CASP2	med	3	-0.0806541	0.0527629	0.12636
HGF	ZNF502	med	22	-0.0140937	0.00808445	0.0812785
HGF	MS4A4A	med	3	0.0148374	0.0181207	0.412893
HGF	TBC1D22A	med	5	-0.0263214	0.0316957	0.40629
HGF	RP11-362F19.1	med	9	-0.00508748	0.0119042	0.669112
HGF	ATP7B	med	6	0.00868665	0.0163004	0.594096
HGF	FTSJ3	med	8	-0.0524607	0.0133694	8.71098e-05
HGF	ADAT2	med	3	0.00816827	0.0220617	0.711199
HGF	CTD-2245F17.3	med	3	-0.016979	0.0204021	0.405287
HGF	TRIQK	med	3	-0.0445248	0.0421566	0.290887
HGF	FAM20C	med	5	0.019343	0.0200998	0.335874
HGF	SLC39A11	med	13	0.00151036	0.0127704	0.905853
HGF	FNBP1P1	med	4	-0.0164263	0.0233275	0.481332
HGF	UBASH3A	med	11	0.00671936	0.0148786	0.651549
HGF	SERTAD3	med	14	-0.00441247	0.012037	0.713937
HGF	SMG9	med	3	-0.00202932	0.0369674	0.956222
HGF	CMSS1	med	14	-0.000617141	0.0151814	0.967574
HGF	TRGC1	med	4	0.0246888	0.0222922	0.268074
HGF	SHKBP1	med	15	-0.0304533	0.012349	0.0136614
HGF	CLN3	med	5	-0.0220489	0.0258379	0.393464
HGF	TBC1D16	med	4	-0.0031588	0.0161307	0.844747
HGF	HIST1H2BK	med	13	-0.0152751	0.0133249	0.251647
HGF	DHFR	med	12	0.000315863	0.0131233	0.980798
HGF	CRIPT	med	19	-0.0102543	0.010072	0.308632
HGF	CPA3	med	3	-0.0254962	0.0305977	0.404693
HGF	JAKMIP3	med	5	-0.000347774	0.0272921	0.989833
HGF	AC004696.2	med	3	0.00975567	0.0284035	0.731247
HGF	CTB-25B13.12	med	4	-0.0236429	0.0430814	0.583146
HGF	FNTB	med	9	-0.0198341	0.0145934	0.174112
HGF	PLIN2	med	11	0.000896146	0.0127197	0.943833
HGF	OR2A20P	med	11	-0.0268422	0.0147986	0.0697032
HGF	BTN2A2	med	8	-0.0160985	0.0189289	0.395063
HGF	NOM1	med	3	-0.0176117	0.0213614	0.409677
HGF	EPHB1	med	7	0.0062175	0.0185015	0.736831
HGF	NUP37	med	3	-0.0211393	0.0583489	0.717134
HGF	ZNF329	med	6	-0.0041512	0.034552	0.904369
HGF	MMP9	med	5	-0.0195684	0.0308701	0.52615
HGF	NPM2	med	3	0.00150793	0.0438283	0.972554
HGF	CCHCR1	med	3	0.00948573	0.0220419	0.666941
HGF	CLHC1	med	21	0.00106714	0.0091261	0.906914
HGF	APOBEC3H	med	9	0.0420625	0.0134838	0.00181167
HGF	RP11-703I16.1	med	4	-0.0172248	0.025259	0.495285
HGF	SCAPER	med	27	-0.00433672	0.0111116	0.696325
HGF	SYNGR2	med	4	0.0735799	0.0612697	0.229783
HGF	HLA-C	med	24	-0.0157135	0.00837561	0.0606412
HGF	ATP6V0E2	med	11	0.00529631	0.011011	0.630516
HGF	OR7E14P	med	9	-0.0127625	0.0127102	0.315324
HGF	CTD-2651B20.3	med	4	0.0232839	0.0227629	0.306359
HGF	PPP2R1A	med	3	-0.0115391	0.0336043	0.731313
HGF	GTF2I	med	4	-0.00602053	0.0173328	0.728329
HGF	UIMC1	med	4	0.00636572	0.0169	0.706418
HGF	AC012309.5	med	5	0.0204382	0.0232334	0.379026
HGF	RBM6	med	33	0.00338478	0.00776117	0.662752
HGF	FAM69A	med	3	-0.0150551	0.00941463	0.109795
HGF	MT1X	med	8	0.00232096	0.0144982	0.872813
HGF	ADAM15	med	15	-0.0142498	0.00995579	0.152343
HGF	PLAGL2	med	3	-0.0641053	0.0271015	0.0180117
HGF	MORC2-AS1	med	8	0.0277672	0.015683	0.0766398
HGF	TONSL	med	3	0.0188573	0.0208374	0.365479
HGF	SLC7A6	med	15	-0.00870074	0.0145235	0.549118
HGF	GCN1L1	med	11	-0.0123081	0.0151485	0.41651
HGF	MTCH1	med	5	0.0180876	0.0393381	0.645661
HGF	HLA-W	med	6	0.00923906	0.0246281	0.707555
HGF	AC141586.5	med	3	-0.035286	0.0248882	0.156256
HGF	IGHV3-53	med	3	-0.00139508	0.0225155	0.950594
HGF	MICALCL	med	8	-0.0359772	0.0139385	0.00984722
HGF	FAM84B	med	10	0.0034478	0.0182036	0.849778
HGF	SLC25A24	med	10	-0.00295968	0.01376	0.829695
HGF	TMCO4	med	3	0.0501696	0.0345236	0.146169
HGF	ITPR3	med	18	0.0154624	0.0105851	0.144078
HGF	BRSK1	med	3	-0.0266345	0.0379559	0.482853
HGF	RNF5	med	5	-0.0238445	0.0419491	0.569754
HGF	MFF	med	3	-0.0290794	0.0221727	0.18969
HGF	KIF20B	med	3	0.0215605	0.0222975	0.33357
HGF	ZNF558	med	4	-0.0388506	0.0384323	0.312073
HGF	SMIM1	med	14	0.0296493	0.0107763	0.00593525
HGF	RP3-412A9.11	med	11	0.00698276	0.0118255	0.554866
HGF	DSCC1	med	3	0.0167947	0.0221164	0.447625
HGF	CTU2	med	3	-0.00957989	0.0214955	0.655836
HGF	DOCK10	med	6	-0.0349727	0.0171652	0.0416081
HGF	BST1	med	13	-0.00385288	0.016057	0.810369
HGF	KLHL36	med	8	-0.00124693	0.0132876	0.925235
HGF	C9orf72	med	10	0.00364532	0.0117783	0.756945
HGF	ARMC7	med	3	0.0308261	0.024806	0.213982
HGF	CCDC82	med	3	-0.0133748	0.0153753	0.384362
HGF	SLC38A9	med	4	-0.00916068	0.0496365	0.853578
HGF	NANP	med	12	0.00709921	0.0224433	0.751762
HGF	KB-431C1.4	med	10	-0.00144761	0.017671	0.93471
HGF	PHTF1	med	5	0.0322896	0.0240882	0.180092
HGF	GNG5	med	3	-0.021871	0.0293947	0.456849
HGF	RUFY1	med	16	0.01918	0.0110916	0.0837668
HGF	CAMSAP2	med	5	0.0164155	0.0233443	0.481935
HGF	ALPK2	med	6	-0.0131667	0.019016	0.488686
HGF	SEC11A	med	3	0.0101613	0.027093	0.707622
HGF	ARHGAP33	med	14	5.35321e-05	0.0127598	0.996653
HGF	C12orf73	med	3	-0.0328712	0.0343612	0.33875
HGF	FKSG48	med	3	-0.0081945	0.0279892	0.769696
HGF	HCG11	med	4	-0.0284602	0.0235512	0.226878
HGF	AC012146.7	med	10	0.0139255	0.0148584	0.348651
HGF	TRIM27	med	18	-0.0209714	0.0193268	0.27788
HGF	TREML3P	med	18	-0.00763128	0.0115392	0.508399
HGF	MMAB	med	3	-0.0523461	0.0285391	0.0666257
HGF	GNA12	med	7	0.0132155	0.0201872	0.512695
HGF	SLC9A8	med	4	-0.0144429	0.0515679	0.77942
HGF	LINC00694	med	3	-0.0185987	0.0230189	0.419104
HGF	RP11-8L8.2	med	3	0.033719	0.0307553	0.272919
HGF	RASA4DP	med	8	0.0303518	0.0206805	0.142198
HGF	FADS1	med	12	-0.0209643	0.0177604	0.237841
HGF	AKAP10	med	17	-0.00925912	0.0099001	0.349657
HGF	PDHB	med	10	-0.00901882	0.017215	0.600354
HGF	TMEM109	med	3	-0.0198851	0.0193437	0.303954
HGF	RCC2	med	4	-0.0293683	0.0205021	0.152015
HGF	RASGRP3	med	5	-0.0110875	0.017034	0.515106
HGF	RTN1	med	11	0.0067934	0.0126593	0.591522
HGF	RP11-115C21.2	med	3	0.00259469	0.0230195	0.910255
HGF	TPM1	med	9	0.00438035	0.0208629	0.833699
HGF	NNT	med	20	0.0159413	0.0124118	0.199014
HGF	DNASE1L3	med	3	0.012923	0.0240934	0.591704
HGF	PPP2R3C	med	17	-0.0105086	0.0109838	0.338702
HGF	RP11-334C17.5	med	10	0.00172641	0.0119885	0.885496
HGF	TES	med	11	0.00170206	0.0146795	0.907693
HGF	EIF2AK1	med	5	-0.0267218	0.0220439	0.225432
HGF	LEPRE1	med	3	0.0245977	0.0219274	0.261956
HGF	ASB1	med	7	0.025419	0.0130826	0.0520201
HGF	ATP6V0A2	med	4	0.0453602	0.0407616	0.265787
HGF	AP4E1	med	10	0.000850657	0.0157969	0.957055
HGF	PPA2	med	5	-0.00299037	0.0326465	0.927017
HGF	DUS3L	med	5	-0.00700808	0.0199859	0.72585
HGF	INTS5	med	12	0.000723221	0.0132642	0.956517
HGF	AAGAB	med	13	0.00847917	0.0131107	0.517804
HGF	FHIT	med	10	0.00959187	0.0205085	0.639998
HGF	FN3K	med	8	-0.0342151	0.0346185	0.322982
HGF	CASC3	med	6	0.0398923	0.0317146	0.208445
HGF	SLC6A6	med	5	-0.0104172	0.0200988	0.604251
HGF	NDST2	med	6	0.0331168	0.0195405	0.0901183
HGF	RP11-531H8.2	med	9	0.0165367	0.0172249	0.337033
HGF	CNPY4	med	12	0.00395423	0.0150633	0.792931
HGF	GNGT2	med	9	0.0221669	0.0181503	0.221973
HGF	C15orf26	med	5	-0.0091715	0.0196664	0.640963
HGF	RP11-503G7.2	med	7	0.00755077	0.0131914	0.567052
HGF	CWF19L1	med	14	0.0102063	0.0141523	0.470803
HGF	FAM167A	med	27	-0.0135953	0.0132268	0.304017
HGF	FSTL1	med	4	0.0105058	0.0172399	0.542267
HGF	LDOC1L	med	15	0.000295542	0.0113149	0.979162
HGF	FAM171A1	med	11	0.0150869	0.0172607	0.382085
HGF	IRF5	med	20	-0.00676893	0.0113834	0.552089
HGF	AC016735.2	med	5	-0.0511037	0.037615	0.174274
HGF	SYMPK	med	6	-0.00803361	0.0289983	0.781751
HGF	CRYGS	med	3	-0.00547075	0.0330305	0.86845
HGF	IFNLR1	med	3	-0.0020619	0.0241134	0.931857
HGF	HOXC4	med	3	-0.0249644	0.0360986	0.489213
HGF	DYRK4	med	6	-0.0280659	0.024459	0.251189
HGF	PXK	med	6	-0.00935975	0.0180956	0.604989
HGF	C9orf89	med	11	-0.0146387	0.0163267	0.369927
HGF	B4GALT1	med	5	2.26947e-05	0.0170694	0.998939
HGF	RHOC	med	3	0.00351874	0.0136651	0.796795
HGF	RP11-248C1.2	med	3	0.0176545	0.0162565	0.277479
HGF	CES1	med	10	0.0123704	0.0167316	0.4597
HGF	PYROXD2	med	4	-0.000656275	0.0270497	0.980644
HGF	SULF2	med	18	-0.0129677	0.0107866	0.229284
HGF	SLFN12	med	4	0.00634147	0.0220904	0.774059
HGF	TLE2	med	3	-0.00612569	0.0332238	0.853718
HGF	CYP4F12	med	10	0.000999243	0.0146197	0.945508
HGF	KLHL8	med	5	0.00627577	0.0218405	0.773848
HGF	MST1	med	4	0.0304982	0.0285359	0.285175
HGF	TIAM2	med	12	-0.00824972	0.0110994	0.457327
HGF	KIAA0753	med	3	0.0181627	0.0191371	0.342577
HGF	NIPAL3	med	3	-0.01759	0.0203899	0.388314
HGF	LRRC14	med	8	0.0063926	0.0229558	0.780648
HGF	TNFRSF10A	med	3	0.0105985	0.0169584	0.531988
HGF	TMEM123	med	3	0.0403717	0.0245077	0.0994954
HGF	CPNE5	med	4	0.00863086	0.0267697	0.747141
HGF	SSH2	med	10	0.0173102	0.017492	0.322365
HGF	SDK2	med	7	-0.00474109	0.00886045	0.592592
HGF	GNG7	med	4	-0.0213712	0.0204037	0.294907
HGF	AP001046.5	med	3	-0.0314956	0.0363226	0.385883
HGF	CECR6	med	15	-0.00980181	0.010434	0.347521
HGF	KIAA0513	med	11	0.00791197	0.0144936	0.585139
HGF	CTA-250D10.23	med	3	-0.0472513	0.0395281	0.231936
HGF	AC005154.8	med	5	0.017986	0.0161985	0.266848
HGF	ZNF439	med	3	-0.0212337	0.019663	0.280195
HGF	INSIG1	med	11	0.00208285	0.0172825	0.904073
HGF	RRAGC	med	3	-0.0074958	0.0239397	0.754196
HGF	CTD-2562J17.7	med	4	-0.0250971	0.0376664	0.50522
HGF	RP11-445P17.8	med	7	0.00356806	0.0123237	0.772176
HGF	RP11-447M12.2	med	5	-0.0241861	0.0233105	0.299474
HGF	XKR3	med	10	0.0140208	0.016767	0.403032
HGF	ZNF486	med	11	0.0179471	0.0232374	0.439915
HGF	CD96	med	12	-0.000403435	0.0137498	0.976592
HGF	C2CD2L	med	9	0.0232037	0.0141855	0.101896
HGF	KLKB1	med	14	0.00926542	0.0145479	0.524196
HGF	KPNA1	med	6	0.00757261	0.0271641	0.780419
HGF	RP11-529H20.6	med	7	0.000863589	0.0163237	0.957808
HGF	MATK	med	3	-0.0345092	0.0458119	0.451281
HGF	CTD-2540L5.6	med	3	0.0445226	0.0589206	0.449867
HGF	PRDX2	med	3	0.0200029	0.0238034	0.400719
HGF	RP11-105C19.1	med	4	0.03706	0.0262797	0.158476
HGF	MTO1	med	7	0.0229279	0.0148734	0.123187
HGF	C1QTNF4	med	14	-0.0171696	0.0141611	0.225341
HGF	HCG22	med	6	-0.0558706	0.0246036	0.0231575
HGF	INO80C	med	8	-0.00292765	0.017549	0.867506
HGF	HPCAL4	med	20	0.00329003	0.00992838	0.740361
HGF	ARL2BP	med	3	0.0920762	0.0626253	0.141489
HGF	TMEM237	med	4	-0.0639403	0.0267045	0.0166494
HGF	FCN1	med	14	-0.0080114	0.011466	0.484735
HGF	ANKRD44	med	3	0.0404339	0.03307	0.221451
HGF	OXA1L	med	3	0.00856609	0.0553835	0.877082
HGF	CD40	med	15	-0.00681678	0.01053	0.517392
HGF	RP11-420K14.2	med	13	-0.000913821	0.0155805	0.953229
HGF	FRMD4B	med	5	-0.0121891	0.0129122	0.345168
HGF	POLR2C	med	4	0.015778	0.0285283	0.580219
HGF	OAT	med	6	-0.0138635	0.0207199	0.503438
HGF	PDE4D	med	3	0.0148883	0.058054	0.797599
HGF	FAM136A	med	4	-0.0244471	0.0225051	0.277351
HGF	GSE1	med	5	-0.00469277	0.0381209	0.902026
HGF	MB21D2	med	5	0.0266641	0.0306204	0.383865
HGF	COL9A2	med	4	-0.0146741	0.0358052	0.681929
HGF	CTA-445C9.15	med	9	-0.00670723	0.01298	0.605342
HGF	RP11-641A6.2	med	9	-0.0001326	0.0214355	0.995064
HGF	ATRIP	med	4	0.032577	0.0251399	0.195035
HGF	RNASE1	med	4	-0.0434776	0.0218923	0.0470355
HGF	C7orf53	med	11	-0.0041403	0.015478	0.789088
HGF	CNTROB	med	4	-0.000970001	0.0181202	0.957308
HGF	KIAA1324L	med	6	0.0230496	0.0201742	0.253233
HGF	NINJ2	med	10	-0.0247063	0.0152101	0.104305
HGF	SEMA3C	med	3	0.0413988	0.0278818	0.137597
HGF	H1FX	med	3	-0.0487437	0.0457062	0.286217
HGF	ATP9A	med	10	0.0095269	0.0145176	0.511674
HGF	ZNF790-AS1	med	3	-0.0568326	0.0424733	0.18087
HGF	LINC00243	med	10	0.0103772	0.0168602	0.538234
HGF	MT2A	med	15	0.0175587	0.0126501	0.165127
HGF	MRPL2	med	3	-0.00455919	0.0241385	0.85019
HGF	UBR3	med	4	0.0239507	0.028667	0.403447
HGF	RIPK2	med	5	0.010456	0.0188901	0.579909
HGF	CTD-3110H11.1	med	13	0.00980379	0.0099823	0.326042
HGF	SESN2	med	3	0.0247894	0.0584538	0.671503
HGF	MSH6	med	6	0.00398288	0.0148537	0.788591
HGF	RNF38	med	3	0.0028542	0.0405506	0.943886
HGF	SLC5A11	med	7	-0.0347773	0.0136737	0.0109788
HGF	KLHL20	med	3	0.017945	0.0301739	0.552031
HGF	CENPV	med	6	0.000725471	0.017919	0.967706
HGF	HEXB	med	7	-0.0127805	0.0216811	0.555541
HGF	ZNF76	med	3	-0.0894934	0.044722	0.0453812
HGF	RP11-326C3.2	med	3	-0.0163993	0.0269743	0.543214
HGF	COX15	med	3	0.0021549	0.0234315	0.926725
HGF	RP3-393E18.2	med	4	-0.0230821	0.034106	0.498547
HGF	HAR1A	med	7	0.0128932	0.0145687	0.37616
HGF	RP11-572M11.4	med	3	-0.0248697	0.040825	0.542406
HGF	SNX29	med	11	-0.0165408	0.0169116	0.328039
HGF	MTDH	med	3	-0.0104885	0.0297815	0.724703
HGF	NINL	med	3	0.016346	0.0222352	0.462252
HGF	EIF3G	med	4	0.0183293	0.0161948	0.257719
HGF	TCFL5	med	9	-0.00126077	0.0136248	0.926273
HGF	NEFH	med	5	0.00275592	0.0219992	0.900307
HGF	PGLYRP2	med	3	-0.0100247	0.0340525	0.768461
HGF	DNAH1	med	3	0.0279725	0.0309904	0.366728
HGF	CARD8	med	21	0.00844738	0.00761591	0.267355
HGF	OGFRL1	med	9	-0.0261255	0.01953	0.180991
HGF	NCR3	med	7	0.0247684	0.0223204	0.267139
HGF	CYFIP1	med	3	-0.0693927	0.0666575	0.29786
HGF	CYP26B1	med	14	-0.0166262	0.0140114	0.23538
HGF	ATXN7L3B	med	3	-0.00502971	0.040793	0.901871
HGF	RP11-421L21.3	med	4	-0.0125069	0.0168081	0.456814
HGF	CLEC5A	med	9	0.00263831	0.015001	0.860392
HGF	WRB	med	14	-0.0256132	0.0119351	0.0318707
HGF	C10orf105	med	5	0.00239705	0.0193602	0.901463
HGF	LYPD2	med	8	0.00106113	0.0146212	0.942144
HGF	PIGCP1	med	7	0.00264391	0.0162878	0.87105
HGF	RP11-308N19.1	med	4	-0.0452731	0.0331161	0.171593
HGF	INVS	med	9	0.0392092	0.022846	0.0861188
HGF	TNIP3	med	4	0.0687175	0.041436	0.0972372
HGF	INTS6	med	5	0.0266984	0.018296	0.144498
HGF	GFM1	med	3	-0.00963937	0.0203669	0.636009
HGF	CARD11	med	8	-0.0136944	0.0161038	0.395112
HGF	HSD17B12	med	16	-0.0138358	0.0117714	0.239845
HGF	NOL6	med	6	-0.00418353	0.0180229	0.816443
HGF	TK2	med	7	-0.00836293	0.0203954	0.681776
HGF	ENC1	med	13	0.00545431	0.00585236	0.351345
HGF	EXOC3	med	16	0.0128687	0.0122591	0.293842
HGF	FBXO44	med	4	0.0105093	0.0292252	0.719149
HGF	VCL	med	11	0.0075581	0.014629	0.605398
HGF	PER3	med	5	0.01488	0.0165953	0.369911
HGF	ATP6V1E2	med	17	0.00495611	0.010562	0.6389
HGF	DGKE	med	3	-0.0266235	0.0242308	0.271879
HGF	NRP1	med	8	0.020906	0.0171389	0.222543
HGF	C19orf60	med	10	-0.0118512	0.0140889	0.40025
HGF	TTC13	med	3	-0.0179222	0.027269	0.511028
HGF	RAI14	med	6	-0.0099643	0.025772	0.699028
HGF	ANXA11	med	7	0.0116295	0.0156424	0.457204
HGF	SNX33	med	3	-0.0284035	0.039479	0.471859
HGF	TIAM1	med	4	-0.0113191	0.0148842	0.44697
HGF	RGCC	med	5	-0.0108395	0.0231867	0.64015
HGF	GTPBP4	med	9	0.00956626	0.015475	0.53646
HGF	NCF1C	med	6	-0.00631651	0.0135779	0.641786
HGF	HEATR3	med	8	-0.00475743	0.0152608	0.755237
HGF	MTRF1L	med	10	0.0076442	0.0127798	0.549741
HGF	RP1-66C13.3	med	3	-0.0264314	0.0248936	0.288338
HGF	RERE	med	14	0.00765632	0.0157066	0.625934
HGF	SAMD9L	med	5	0.00352898	0.0160614	0.826091
HGF	CNEP1R1	med	3	0.0378345	0.0425441	0.373842
HGF	ATP1B1	med	15	-0.0080656	0.0119641	0.500214
HGF	SDHDP6	med	9	0.00619191	0.00967324	0.522103
HGF	NSG1	med	17	0.0223732	0.0128299	0.0811877
HGF	MICD	med	16	0.0142092	0.0187547	0.448669
HGF	IFNAR2	med	9	0.000310607	0.0147515	0.983201
HGF	RPRM	med	10	-0.0143632	0.0134747	0.286451
HGF	COX4I1	med	5	0.0134002	0.0328438	0.683274
HGF	MSANTD4	med	4	-0.0223334	0.0351082	0.52469
HGF	ZFP28	med	5	-0.0216996	0.0163625	0.184781
HGF	ACAT2	med	3	0.00717939	0.0206477	0.728059
HGF	GLIPR1	med	4	-0.0151222	0.0281432	0.591039
HGF	GLUL	med	3	0.0118107	0.0277959	0.670903
HGF	LYSMD1	med	5	-0.0077864	0.0328674	0.812732
HGF	CLN8	med	5	0.016098	0.0242511	0.506814
HGF	AC022182.3	med	5	0.00735496	0.0221023	0.739308
HGF	ADCY9	med	12	-0.00190281	0.0181725	0.916607
HGF	RIN2	med	5	-0.0267093	0.0326279	0.413013
HGF	ACOT2	med	6	0.0165811	0.0253431	0.512941
HGF	ZNF815P	med	13	-0.0172513	0.00930733	0.0638076
HGF	PANX2	med	7	0.00537749	0.0175544	0.759351
HGF	C1QB	med	12	0.00145976	0.01367	0.914959
HGF	SLC25A13	med	6	0.0317138	0.0167456	0.0582446
HGF	CYBRD1	med	16	-0.00672737	0.00902848	0.456195
HGF	CDC16	med	18	0.00541178	0.0111621	0.627794
HGF	RP11-497H16.2	med	3	0.0115775	0.0195266	0.553242
HGF	AGK	med	3	-0.0214442	0.0408732	0.599825
HGF	PNPLA8	med	4	0.0116468	0.0262072	0.656743
HGF	RGMA	med	4	0.00814294	0.0254686	0.749177
HGF	Metazoa_SRP	med	10	-0.0309493	0.0231105	0.18051
HGF	RP11-59H1.3	med	3	-0.0211493	0.046357	0.648227
HGF	RALGDS	med	6	0.00195834	0.0152927	0.898103
HGF	CYP4F22	med	9	-0.0190968	0.0120852	0.114065
HGF	PLEKHM1	med	3	0.0280062	0.0323609	0.386801
HGF	FN1	med	5	-0.0348766	0.0375782	0.353353
HGF	PPA1	med	10	0.00815585	0.0138358	0.555542
HGF	PEA15	med	5	0.015704	0.0170253	0.356325
HGF	SLC12A7	med	7	0.00218911	0.0123701	0.859533
HGF	CAPNS1	med	5	-0.00350812	0.022776	0.877588
HGF	TMEM249	med	3	-0.0348465	0.0280841	0.214683
HGF	PPAPDC2	med	9	-0.0032725	0.0137508	0.811892
HGF	NT5C2	med	10	-0.0266475	0.0153188	0.0819414
HGF	IPMK	med	5	-0.0321184	0.0179848	0.0741204
HGF	RPP40	med	7	0.0124243	0.0155778	0.425125
HGF	PTCHD3P1	med	5	-0.0535764	0.02601	0.039414
HGF	RP11-61F12.1	med	4	-0.034571	0.0242145	0.153379
HGF	RP11-356I2.2	med	4	0.0586748	0.0215233	0.00640876
HGF	DCBLD2	med	5	-0.00396105	0.0131873	0.763895
HGF	RABAC1	med	15	-0.0142526	0.0142738	0.318031
HGF	C4orf32	med	8	-0.0462562	0.0170679	0.00672561
HGF	RUNX2	med	12	0.0154502	0.0140821	0.272575
HGF	PPIL1	med	3	-0.0472543	0.0345232	0.171071
HGF	RILPL2	med	14	0.0125444	0.0136679	0.358727
HGF	MVB12A	med	7	0.0117542	0.0191987	0.540377
HGF	TRBV4-2	med	11	-0.00643809	0.0140148	0.645962
HGF	TCTN2	med	6	0.0559648	0.0272245	0.0398134
HGF	SAMM50	med	12	0.00280742	0.013941	0.840402
HGF	TWSG1	med	3	-0.0385017	0.0308523	0.212055
HGF	LINC00211	med	5	-0.0194729	0.0168269	0.247171
HGF	CDRT15	med	4	0.00033581	0.0396928	0.99325
HGF	P2RX7	med	7	-0.0115741	0.0238772	0.627866
HGF	APEH	med	8	0.00299715	0.0167886	0.858312
HGF	VKORC1L1	med	5	-0.00287507	0.0151535	0.849521
HGF	IKBKB	med	3	-0.0403395	0.0301301	0.180621
HGF	TESPA1	med	15	-0.0101323	0.0138093	0.463114
HGF	IQCG	med	5	0.0305666	0.0164592	0.0632949
HGF	CTC-523E23.4	med	4	-0.0255284	0.033484	0.445817
HGF	CTA-963H5.5	med	4	0.0334016	0.0206118	0.105124
HGF	ANKRD36B	med	3	-0.00879069	0.0161801	0.586921
HGF	FAM160B1	med	4	0.0117614	0.0225563	0.602072
HGF	C17orf80	med	5	0.0282484	0.0161151	0.0796162
HGF	HENMT1	med	5	-0.0313239	0.0261716	0.231358
HGF	C1orf134	med	4	0.022557	0.0206297	0.274208
HGF	RP11-156P1.3	med	12	0.0018965	0.0117704	0.871995
HGF	DLG5	med	9	0.0203661	0.0132785	0.125087
HGF	KLRD1	med	6	0.0179028	0.00983334	0.068664
HGF	RP11-645N11.2	med	3	0.00858487	0.0182442	0.63796
HGF	MPPE1	med	11	-0.00379156	0.0131916	0.773788
HGF	CD81	med	3	-0.00401387	0.0198164	0.839484
HGF	RPP21	med	3	-0.0409805	0.039386	0.298115
HGF	RP5-1024G6.8	med	3	0.0204345	0.0622082	0.742545
HGF	PDCD1	med	4	-0.00108598	0.0275039	0.968504
HGF	NIN	med	6	-0.0155356	0.0277827	0.576038
HGF	RP11-3K24.1	med	3	-0.0104888	0.0165131	0.525311
HGF	CCDC88C	med	3	-0.0573933	0.0437033	0.1891
HGF	ISCU	med	5	0.00163469	0.0193165	0.932558
HGF	CTD-3064M3.1	med	3	-0.0116723	0.0338689	0.73037
HGF	snoU13	med	7	0.0141857	0.0298185	0.634263
HGF	AC006465.3	med	4	0.000133896	0.0337768	0.996837
HGF	RP11-45M22.1	med	4	-0.00204794	0.0257129	0.936519
HGF	MGC10955	med	3	-0.0129049	0.0227362	0.570311
HGF	NRIP1	med	4	-0.0280131	0.0298531	0.348057
HGF	ANK1	med	3	-0.018004	0.0299091	0.547202
HGF	DPYSL4	med	18	0.0148024	0.0112075	0.186582
HGF	CTNNAL1	med	8	-0.00252595	0.00805664	0.753882
HGF	EDN1	med	4	-0.0536848	0.0341428	0.115867
HGF	MCTP2	med	7	0.0204462	0.0246402	0.406659
HGF	GIT1	med	7	-0.00858309	0.0139136	0.537309
HGF	TRMT112	med	6	-0.0100811	0.0141675	0.476733
HGF	LSM4	med	5	-0.0432156	0.0168184	0.0101834
HGF	CXCR2P1	med	6	0.0182264	0.0146952	0.214868
HGF	AC092295.7	med	5	0.0353451	0.0187203	0.0590173
HGF	ZMAT2	med	5	0.0109304	0.0185246	0.555158
HGF	SCIMP	med	5	-0.0436445	0.020335	0.0318506
HGF	NDUFV3	med	6	0.00993186	0.0173346	0.566678
HGF	SNORA16	med	12	0.00520402	0.0143337	0.716558
HGF	JMJD6	med	5	-0.00658752	0.0186177	0.723466
HGF	RBL2	med	18	-0.0129348	0.0139148	0.35259
HGF	NOMO3	med	10	0.00523676	0.0213476	0.806217
HGF	ERP27	med	17	0.00782402	0.00916428	0.393243
HGF	RP11-115L11.1	med	6	0.00547085	0.0182342	0.764152
HGF	SENP6	med	7	0.0021492	0.0133536	0.872136
HGF	AC034220.3	med	4	-0.0502192	0.0191744	0.00881672
HGF	TMEM97	med	14	-0.0121929	0.0130769	0.351131
HGF	PCTP	med	4	0.0283663	0.0284165	0.318167
HGF	COL23A1	med	5	0.00116414	0.0216478	0.957113
HGF	ESR2	med	4	0.0010132	0.0227583	0.96449
HGF	L3MBTL3	med	19	0.00461978	0.00976443	0.636125
HGF	SHROOM1	med	4	0.00147546	0.0151083	0.922203
HGF	SEC13	med	7	0.00701089	0.0108088	0.516579
HGF	CD300LF	med	6	-0.0247888	0.0254193	0.329462
HGF	RP11-156P1.1	med	3	-0.014215	0.0270566	0.599318
HGF	TAF1B	med	4	-0.0169424	0.0117959	0.150919
HGF	ZNF665	med	3	-0.0703682	0.0643326	0.274034
HGF	CTA-217C2.1	med	10	0.00452152	0.0174315	0.795336
HGF	C12orf75	med	15	0.00569269	0.00989239	0.564979
HGF	TNFAIP8	med	3	-0.0232988	0.0381958	0.541872
HGF	KCNK17	med	21	-0.0136835	0.00885226	0.122161
HGF	AC013437.6	med	4	3.28112e-05	0.0209881	0.998753
HGF	MAL	med	3	0.00870081	0.0191881	0.650225
HGF	TTC39C	med	5	-0.0141319	0.0190628	0.458492
HGF	P2RX4	med	12	0.00217719	0.010043	0.828375
HGF	WFS1	med	3	0.0283939	0.0265095	0.284133
HGF	CTC-439O9.2	med	5	0.0158666	0.0310181	0.608983
HGF	SLC9A3	med	16	-0.0134134	0.00892446	0.132842
HGF	C1QL3	med	3	0.0267872	0.0155339	0.0846289
HGF	ERVK3-1	med	8	0.0234312	0.0114377	0.0405027
HGF	MGRN1	med	6	0.00476567	0.0164083	0.771478
HGF	RPIA	med	4	-0.007698	0.027623	0.78049
HGF	GGA2	med	3	-0.00955129	0.0275779	0.729089
HGF	P2RY13	med	6	0.000447463	0.0142845	0.97501
HGF	SIGLEC11	med	9	0.00297162	0.0144216	0.836749
HGF	LINC00511	med	3	0.0314043	0.0273422	0.250736
HGF	ACSL3	med	3	0.00969557	0.0253175	0.70175
HGF	ARHGEF35	med	5	-0.0286711	0.0120487	0.0173315
HGF	DIRC2	med	10	-0.0043767	0.0090686	0.629365
HGF	LYRM7	med	4	0.00703957	0.0453456	0.87663
HGF	SNTB2	med	3	0.0160902	0.0228425	0.481186
HGF	ARIH2	med	3	0.0604822	0.0280613	0.0311336
HGF	IFI27L1	med	6	0.0229367	0.0160746	0.153613
HGF	IGFBP4	med	3	-0.040923	0.0267759	0.126426
HGF	ZNF253	med	3	-0.0220939	0.042955	0.607008
HGF	RNASET2	med	20	0.00716341	0.00981056	0.465284
HGF	CLTB	med	12	0.0254653	0.0180623	0.158581
HGF	ADAM8	med	4	-0.0321908	0.0349094	0.356464
HGF	GPRC5C	med	9	0.0183647	0.0187505	0.327369
HGF	NAALADL1	med	5	-0.0141686	0.0228281	0.534822
HGF	MED10	med	3	0.00356665	0.016644	0.830321
HGF	C10orf68	med	3	0.00484103	0.0347226	0.889118
HGF	SLC22A4	med	12	0.0264487	0.0152134	0.0821211
HGF	FCGR3A	med	3	0.133644	0.0671324	0.0465079
HGF	APOBEC3C	med	8	-0.0268547	0.0152294	0.0778425
HGF	ST6GALNAC2	med	13	-0.0171491	0.0128878	0.183306
HGF	ANKRD34B	med	16	-0.015815	0.0156764	0.31305
HGF	CTD-2245O6.1	med	5	-0.0334924	0.0310371	0.280539
HGF	SPATC1L	med	11	0.000430625	0.012167	0.971767
HGF	ST6GALNAC3	med	7	0.00439126	0.0144949	0.761926
HGF	CTD-2587H19.1	med	5	-0.00374808	0.019003	0.843643
HGF	PLLP	med	5	0.0163417	0.0334371	0.625033
HGF	PLEKHA7	med	4	-0.0387013	0.023984	0.106609
HGF	YPEL5	med	3	-0.0117906	0.0491621	0.810462
HGF	CCRL2	med	4	0.0461037	0.0293323	0.116004
HGF	ZNF169	med	3	-0.0553002	0.056626	0.328774
HGF	CCL4L1	med	8	-0.00164795	0.0288279	0.954414
HGF	ZNF343	med	4	-0.022603	0.0345683	0.513199
HGF	HS6ST1	med	4	-0.00976042	0.0322558	0.762199
HGF	AC013264.2	med	12	0.000466874	0.015819	0.976455
HGF	ZNF160	med	4	-0.0421231	0.0364344	0.247625
HGF	ABHD4	med	3	-0.00919957	0.0393436	0.81512
HGF	GIMAP2	med	5	0.0404664	0.0259527	0.118941
HGF	HAT1	med	4	-0.00901162	0.0272645	0.741003
HGF	ANAPC13	med	20	0.0111894	0.0116145	0.335348
HGF	MDM1	med	7	-0.0209598	0.0276459	0.44836
HGF	AC093668.3	med	8	-0.000278977	0.0253844	0.991231
HGF	INPP5D	med	4	-0.0353389	0.0311165	0.256083
HGF	IGLV5-37	med	4	0.014521	0.0312604	0.642277
HGF	BRD1	med	3	0.0289449	0.0237298	0.222552
HGF	ABCC13	med	5	0.00545647	0.0249446	0.82685
HGF	SMG5	med	23	-0.0115243	0.00951492	0.225824
HGF	G0S2	med	3	-0.0406129	0.0452287	0.369214
HGF	MACF1	med	9	0.0120954	0.0127847	0.344108
HGF	RP11-1280N14.3	med	3	0.0366426	0.039381	0.352131
HGF	RP11-58E21.3	med	4	-0.000750746	0.0279045	0.978536
HGF	MYO5A	med	7	0.00241871	0.0276921	0.930399
HGF	FEM1C	med	9	0.00123151	0.0149331	0.934274
HGF	ZDHHC1	med	3	0.00794739	0.0182165	0.662638
HGF	SMUG1	med	9	-0.0074594	0.013105	0.56922
HGF	FGFR1OP	med	5	0.030499	0.0240807	0.205323
HGF	TTYH3	med	3	0.0402712	0.0532201	0.449235
HGF	PLA2G16	med	21	-0.00377844	0.0100073	0.705751
HGF	ATP5SL	med	3	0.00151725	0.022008	0.945037
HGF	KIAA1551	med	12	-0.00942998	0.0202101	0.640789
HGF	TRGV10	med	5	0.0155102	0.0284335	0.585416
HGF	RP11-452K12.4	med	3	0.0129734	0.0235764	0.582133
HGF	TMEM8B	med	5	-0.00714756	0.0222244	0.747749
HGF	RP11-923I11.1	med	4	-0.00134826	0.0271787	0.960435
HGF	FIS1	med	10	-0.0138887	0.0204855	0.497786
HGF	GIMAP8	med	11	-0.00406811	0.0162346	0.802136
HGF	HYI	med	3	0.01769	0.0272805	0.516695
HGF	KLHDC7B	med	3	0.00271694	0.0492491	0.956005
HGF	RP11-165J3.6	med	6	-0.00542084	0.0161916	0.73778
HGF	TRGV4	med	14	0.00801273	0.0122161	0.511877
HGF	SLC4A8	med	4	-0.0067676	0.0341011	0.842688
HGF	ASB16-AS1	med	13	0.0267497	0.0162029	0.098754
HGF	SIRT1	med	6	0.0540246	0.0178691	0.00249983
HGF	CTC-228N24.3	med	11	-0.00025444	0.0150707	0.98653
HGF	SIGLEC7	med	5	-0.0213187	0.0327329	0.514857
HGF	COG5	med	18	-0.00924616	0.0099239	0.351488
HGF	FAM193B	med	3	-0.0283308	0.0247314	0.251985
HGF	NDUFA12	med	21	-0.00451448	0.0106688	0.672186
HGF	SNORD14A	med	12	0.00712409	0.00922613	0.440017
HGF	NR2F6	med	14	-0.0115415	0.0111333	0.299895
HGF	CTB-41I6.1	med	5	-0.00451444	0.0159484	0.777127
HGF	SNHG1	med	3	0.0149333	0.0375827	0.691114
HGF	SCAND2P	med	8	0.00550747	0.0193964	0.776454
HGF	RP11-439C15.4	med	4	-0.000924804	0.0326306	0.97739
HGF	NDFIP1	med	3	-0.0246541	0.0205412	0.230051
HGF	CD86	med	6	0.0263049	0.0282614	0.351972
HGF	CTC-429P9.2	med	3	0.0682604	0.0402345	0.0897791
HGF	SNHG12	med	3	0.0303243	0.0253483	0.231577
HGF	VAV3-AS1	med	3	-0.0255499	0.0263196	0.331671
HGF	PCNXL3	med	3	-0.0598678	0.0359351	0.0957141
HGF	KLF12	med	3	-0.00696685	0.0236902	0.768696
HGF	EPB41L2	med	7	-0.00916279	0.0290511	0.752456
HGF	SMARCC2	med	5	-0.0169103	0.026587	0.524753
HGF	OR13A1	med	3	-0.0139248	0.0197886	0.481632
HGF	ETFB	med	5	-0.0474968	0.0259054	0.066732
HGF	LIG1	med	4	-0.0408502	0.0183343	0.025875
HGF	PNKD	med	11	0.0280024	0.0139174	0.0442158
HGF	TMEM62	med	3	0.0263241	0.0499229	0.597988
HGF	HDGFRP3	med	14	0.0073338	0.0102075	0.472468
HGF	RGS10	med	3	-0.0214979	0.025633	0.401649
HGF	EBPL	med	13	-0.00285868	0.0115224	0.804059
HGF	RASA4	med	4	0.00257344	0.0251572	0.918523
HGF	PCYOX1	med	3	-0.0124491	0.0213074	0.559044
HGF	HSBP1	med	8	0.009165	0.0168955	0.587506
HGF	DCAF16	med	3	-0.0316641	0.0316339	0.316849
HGF	HOXB3	med	8	0.0216933	0.0160721	0.177098
HGF	LY6G5C	med	11	-0.0183044	0.0203924	0.369395
HGF	NMB	med	7	-0.00437096	0.013481	0.745764
HGF	VAV3	med	20	-0.00876035	0.00946144	0.354498
HGF	ARL17A	med	9	0.016348	0.0204347	0.423706
HGF	CCDC66	med	4	0.0195163	0.0257296	0.448142
HGF	H2AFZ	med	3	0.019754	0.0271748	0.467274
HGF	VARS2	med	12	0.00112629	0.0192437	0.953328
HGF	AC006946.15	med	5	-0.0216738	0.0240133	0.366752
HGF	TRAV35	med	4	-0.00178863	0.0136753	0.895939
HGF	RP11-1105G2.4	med	3	0.0326107	0.0280435	0.244885
HGF	CABLES2	med	5	0.0381799	0.0219461	0.08191
HGF	TFB1M	med	5	-0.0265054	0.034896	0.447522
HGF	AC025627.9	med	6	0.0408764	0.0378083	0.279631
HGF	STAM2	med	7	0.0207102	0.0164672	0.208514
HGF	ADARB1	med	7	0.033771	0.0232599	0.14653
HGF	POLR3K	med	6	-0.00929256	0.0171778	0.588533
HGF	DNASE2	med	12	0.00387438	0.0114169	0.734343
HGF	PNMAL1	med	7	-0.00916816	0.0137696	0.505521
HGF	GGACT	med	6	0.0163321	0.0420893	0.69799
HGF	ICOSLG	med	4	0.0335388	0.0221037	0.129181
HGF	CYP2D6	med	8	-0.00109496	0.0174329	0.949918
HGF	SIMC1	med	3	-0.00597178	0.0291388	0.837617
HGF	CD247	med	3	-0.0189175	0.0158983	0.234084
HGF	MST1L	med	10	-0.0142621	0.0191201	0.455714
HGF	CTB-55O6.12	med	8	0.0193327	0.0242996	0.426265
HGF	PSMD5	med	3	-0.0164145	0.0272815	0.547392
HGF	ERV3-1	med	21	-0.00318023	0.00677868	0.638961
HGF	PARP16	med	11	0.0110246	0.0162019	0.49622
HGF	CCT6A	med	3	0.0256366	0.0315841	0.416968
HGF	EPAS1	med	3	-0.00961542	0.019406	0.620257
HGF	PLCL1	med	10	-0.0165873	0.0150739	0.27116
HGF	KAT8	med	3	-0.0068223	0.0214026	0.749908
HGF	FN3KRP	med	19	-0.00893847	0.00839937	0.287245
HGF	RPUSD4	med	9	-0.000917124	0.0140324	0.947889
HGF	TRAV38-2DV8	med	3	0.00798712	0.0490062	0.870533
HGF	KIAA1715	med	4	-0.0284709	0.0285316	0.31834
HGF	RAB7L1	med	7	-0.0348656	0.0153047	0.0227207
HGF	C4BPB	med	3	-0.0235024	0.0203188	0.247403
HGF	DYNC1LI1	med	10	0.0116028	0.0139544	0.405702
HGF	KNDC1	med	5	-0.0140809	0.0255807	0.58201
HGF	SNPH	med	4	0.0128316	0.0182921	0.483
HGF	RP11-354E11.2	med	3	0.0388379	0.100146	0.698155
HGF	KRT17P2	med	12	0.0171461	0.0168395	0.308578
HGF	RPP25L	med	6	-0.00135282	0.0166161	0.935111
HGF	LPAR2	med	15	0.0187603	0.0129191	0.146465
HGF	RP11-333A23.4	med	3	-0.0106164	0.0429032	0.80456
HGF	RP11-770G2.2	med	3	0.0171297	0.0190485	0.368508
HGF	FMO4	med	4	0.0181362	0.0226544	0.423389
HGF	NOP56	med	5	-0.00368993	0.0161502	0.819276
HGF	DARS	med	11	-0.0189172	0.0161375	0.241096
HGF	TMX1	med	6	0.000198167	0.0179823	0.991207
HGF	FAM50B	med	7	-0.01108	0.0172097	0.51969
HGF	AC092653.5	med	3	0.00409466	0.0209475	0.845023
HGF	GRID2IP	med	3	-0.035408	0.0353897	0.31706
HGF	FAM159A	med	13	0.00721748	0.0123368	0.558523
HGF	IFITM3	med	13	0.00600345	0.0103172	0.560643
HGF	GYG1	med	3	-0.00559545	0.0256456	0.827286
HGF	MUT	med	20	0.010731	0.0128331	0.403041
HGF	PHLDB3	med	12	0.00511446	0.0114358	0.654708
HGF	GALC	med	5	-0.00578225	0.0183136	0.752204
HGF	C1GALT1	med	14	0.00124971	0.0128847	0.922733
HGF	TUBB	med	3	0.0130537	0.0308236	0.671933
HGF	ENPP4	med	10	-0.0117692	0.0137982	0.393685
HGF	CPT1A	med	5	0.0117221	0.0129512	0.365414
HGF	C11orf63	med	3	0.0149792	0.0288824	0.604021
HGF	CTC-205M6.5	med	3	-0.0230029	0.0306396	0.4528
HGF	CTA-29F11.1	med	7	-0.00843341	0.0156025	0.588841
HGF	RP11-585P4.5	med	12	-0.0158284	0.014141	0.263001
HGF	CCDC127	med	6	-0.0153118	0.0153977	0.320016
HGF	TRIM74	med	4	-0.0416915	0.0441848	0.345389
HGF	DAZAP2	med	6	0.0150185	0.0317902	0.636623
HGF	RAB12	med	3	-0.0196756	0.0456416	0.666404
HGF	DIEXF	med	11	0.0054227	0.014289	0.704315
HGF	CLEC10A	med	6	-0.057295	0.0189157	0.00245386
HGF	YEATS4	med	25	0.0136305	0.0090917	0.133814
HGF	LDLRAD3	med	3	-0.00613256	0.0530474	0.907965
HGF	RP11-35G9.3	med	3	-0.0709685	0.0491533	0.14879
HGF	CEP170	med	3	-0.00110068	0.0253956	0.965429
HGF	RP11-936I5.1	med	3	-0.00385355	0.0228062	0.86582
HGF	PRSS57	med	3	-0.0102684	0.0182892	0.574492
HGF	NDUFA8	med	3	0.0202204	0.0448007	0.651744
HGF	LMNA	med	4	-0.0347327	0.0261109	0.183452
HGF	CCDC146	med	17	0.00949825	0.00727477	0.191674
HGF	DDX20	med	3	-0.00663352	0.0316354	0.833912
HGF	TRBV30	med	13	-0.008759	0.0160649	0.585598
HGF	NIP7	med	4	0.00837854	0.0161391	0.60366
HGF	RP11-383H13.1	med	4	-0.0256742	0.0266519	0.335389
HGF	CDC42EP4	med	5	-0.0123346	0.0376026	0.742893
HGF	RP11-195F19.9	med	7	0.0113016	0.0169144	0.504027
HGF	GTF2H1	med	7	-0.00574514	0.0164704	0.727227
HGF	KCTD12	med	7	0.00101068	0.0170002	0.952593
HGF	CEBPB	med	3	0.0138491	0.0308714	0.653716
HGF	WHAMM	med	7	-0.00408781	0.0278692	0.883386
HGF	EXT2	med	10	0.00143138	0.0160766	0.929054
HGF	PCSK7	med	6	-0.0275428	0.0157667	0.0806559
HGF	MX2	med	6	-0.0314151	0.027041	0.245333
HGF	APP	med	4	0.0189093	0.0407132	0.642324
HGF	LGSN	med	10	0.00167838	0.0143865	0.907127
HGF	PGM2	med	5	0.00449181	0.0169002	0.790405
HGF	GS1-124K5.12	med	9	-0.00491009	0.0156359	0.753501
HGF	TRIM66	med	24	-0.00803828	0.0102136	0.431274
HGF	ADCY10P1	med	17	0.000720774	0.00993656	0.942174
HGF	PITRM1	med	14	0.00948873	0.0116153	0.413975
HGF	FHL2	med	4	0.000695439	0.0182779	0.969649
HGF	CTSA	med	3	0.0817727	0.0496519	0.0995743
HGF	TRAV3	med	3	-0.0443305	0.0520033	0.393962
HGF	SH2D4A	med	3	-0.0585641	0.0767639	0.445515
HGF	HIST1H2BG	med	5	-0.0181661	0.0211455	0.390283
HGF	CDAN1	med	4	-0.0110476	0.0442314	0.802766
HGF	BEGAIN	med	15	-0.00374482	0.0106778	0.725806
HGF	ZDHHC2	med	5	-0.0111449	0.0180277	0.536439
HGF	RP11-76E17.3	med	3	0.0134715	0.0169506	0.426756
HGF	ZNF304	med	5	0.0571588	0.0354745	0.107122
HGF	ST6GAL1	med	8	0.00292671	0.0185061	0.87434
HGF	NDST1	med	9	-0.00161089	0.0140711	0.908856
HGF	RBM26-AS1	med	4	0.0197512	0.0160894	0.219601
HGF	RP11-439E19.9	med	4	-0.0309683	0.0328749	0.346189
HGF	AC005154.7	med	3	0.0525269	0.035705	0.141254
HGF	RASD1	med	3	-0.0664812	0.0334529	0.0468886
HGF	HPS5	med	5	-0.00198669	0.0279077	0.943248
HGF	RP11-127L20.6	med	5	0.0040901	0.0175685	0.81591
HGF	MS4A14	med	22	0.0271828	0.0111424	0.0147038
HGF	DAB2	med	11	-0.00460791	0.0117989	0.69614
HGF	DUSP23	med	5	-0.0125746	0.0190424	0.509031
HGF	CTB-12O2.1	med	3	0.0301031	0.0394117	0.444979
HGF	CTD-2358C21.4	med	4	-0.0128819	0.0157332	0.412917
HGF	LMO4	med	3	-0.0320853	0.0347811	0.356271
HGF	GVINP1	med	3	-0.0165762	0.0295658	0.575033
HGF	RP11-159N11.4	med	5	0.0102048	0.0235166	0.664332
HGF	CDKN1A	med	4	0.0200331	0.0286931	0.48506
HGF	CXCL5	med	8	0.00233775	0.00894896	0.793915
HGF	GSTT1	med	18	0.012747	0.00974625	0.190913
HGF	C21orf128	med	8	0.0118863	0.013426	0.375987
HGF	STX6	med	6	0.0139275	0.0171835	0.417642
HGF	PLD6	med	10	0.0260694	0.0140253	0.0630639
HGF	RP11-796G6.2	med	3	0.00884603	0.0302291	0.769803
HGF	TUBB2A	med	12	0.00296098	0.011981	0.8048
HGF	IL15RA	med	7	0.00935231	0.0159528	0.557708
HGF	FNDC3A	med	3	-0.0525956	0.0353382	0.136659
HGF	C20orf111	med	11	0.0226642	0.012139	0.0618946
HGF	NQO2	med	15	-0.000543976	0.00772875	0.943889
HGF	NEGR1	med	6	0.0190609	0.0177516	0.28293
HGF	SACM1L	med	14	0.0121013	0.0126876	0.340187
HGF	B3GALNT2	med	16	-0.0121005	0.0150472	0.421297
HGF	SLC29A4	med	4	0.0222037	0.0360986	0.538498
HGF	C17orf99	med	6	-0.0699501	0.0417458	0.0938125
HGF	KDM5A	med	7	-0.061958	0.0183969	0.000757546
HGF	CACUL1	med	4	0.0296138	0.0269706	0.272204
HGF	DNAH6	med	3	0.00181664	0.0279871	0.948246
HGF	MCM9	med	3	0.065103	0.036364	0.0734034
HGF	RNF216	med	4	0.039079	0.0297771	0.189391
HGF	VCP	med	4	0.0301829	0.020605	0.142966
HGF	CLEC1B	med	9	-0.00554599	0.0180734	0.75895
HGF	PRRG4	med	7	-0.00488538	0.017723	0.782816
HGF	IKBIP	med	8	-0.0306773	0.0173326	0.0767415
HGF	AQP10	med	7	0.00404469	0.0105762	0.70214
HGF	GNB5	med	5	0.0653428	0.0264745	0.0135817
HGF	ZFP90	med	22	-0.0125212	0.00815628	0.124745
HGF	TNFSF13	med	7	-0.00228597	0.0181482	0.899762
HGF	SLC7A8	med	11	0.00553704	0.00896197	0.536683
HGF	TSNARE1	med	3	-0.0297324	0.0292902	0.310061
HGF	C2CD2	med	6	0.00259651	0.027865	0.925759
HGF	PIGV	med	3	0.00169813	0.0122689	0.889917
HGF	PIGP	med	17	0.00168009	0.00895811	0.851229
HGF	EVA1C	med	4	-0.0207325	0.0164627	0.207899
HGF	LGALS2	med	19	0.00666095	0.0133251	0.61716
HGF	TRGV7	med	3	-0.0186597	0.0216245	0.388195
HGF	MTSS1	med	14	-0.0140804	0.0186476	0.4502
HGF	RP11-598F7.4	med	4	-0.0223712	0.0306099	0.464871
HGF	GCLC	med	4	-0.0297651	0.0323534	0.357574
HGF	RP11-186N15.3	med	3	-0.01732	0.0307281	0.572989
HGF	CSTB	med	16	0.00437447	0.0116632	0.707611
HGF	SLFN11	med	6	-0.012836	0.0243254	0.597721
HGF	BAMBI	med	6	-0.0165585	0.0208092	0.42619
HGF	C19orf48	med	6	-0.00346081	0.0147989	0.815096
HGF	GCDH	med	12	-0.0248648	0.0131146	0.0579644
HGF	CTC-203F4.1	med	4	-0.0658661	0.0499621	0.187396
HGF	SBF1	med	5	-0.0204488	0.0250314	0.413971
HGF	NDUFA3	med	4	0.0126354	0.0159032	0.426895
HGF	MLEC	med	3	0.000406988	0.0262378	0.987624
HGF	ITGB2	med	6	0.0111009	0.015633	0.477645
HGF	DPYD	med	6	-0.0101749	0.0175637	0.562377
HGF	APBB1IP	med	5	-0.0221861	0.0197633	0.261611
HGF	COQ6	med	7	-0.021657	0.0146357	0.138943
HGF	TRBV4-1	med	5	-0.000917981	0.013899	0.947341
HGF	GTF2E2	med	5	0.0113038	0.016642	0.496991
HGF	CHCHD10	med	3	-0.0368116	0.0322137	0.253151
HGF	CD101	med	16	0.0180522	0.0120143	0.132953
HGF	SERPINA1	med	14	0.0215205	0.0142183	0.130134
HGF	C2orf42	med	4	0.00213658	0.0245813	0.930736
HGF	C9orf78	med	11	0.0104328	0.0120769	0.387662
HGF	RP11-876N24.1	med	3	0.00303787	0.0250519	0.903483
HGF	U2AF1	med	3	-0.014803	0.0391201	0.705134
HGF	RAB3IL1	med	5	-0.0128776	0.0155082	0.406327
HGF	RP11-327F22.6	med	5	0.0139966	0.015859	0.377471
HGF	RP11-15H20.5	med	6	0.0118177	0.0188513	0.530732
HGF	SMPD4P1	med	15	0.012538	0.0136306	0.357654
HGF	DDX18	med	4	0.0316021	0.0202891	0.119331
HGF	PSORS1C3	med	15	-0.0116512	0.0118067	0.323727
HGF	PSEN1	med	5	0.0221798	0.0181288	0.221158
HGF	AC000078.5	med	3	0.00290976	0.0218134	0.893882
HGF	KIAA1875	med	8	-0.00786938	0.00998106	0.430445
HGF	AC011899.9	med	4	-0.00496998	0.0265315	0.851406
HGF	KDM5B	med	4	0.0502175	0.0376011	0.181702
HGF	LBH	med	5	-0.00429538	0.0221747	0.846406
HGF	SNRNP40	med	3	-0.00155396	0.0356087	0.965191
HGF	GABARAPL2	med	3	-0.00250693	0.0525143	0.961925
HGF	SLC4A7	med	3	-0.00937906	0.0261385	0.719729
HGF	RPLP1	med	3	0.00166225	0.0620357	0.978623
HGF	MSRA	med	22	-0.0047142	0.0160263	0.76864
HGF	CREBRF	med	3	0.00675258	0.0179205	0.706317
HGF	TMED4	med	7	-0.00110551	0.01481	0.940496
HGF	FGFBP2	med	4	-0.0068829	0.015817	0.663448
HGF	SLC7A10	med	3	0.106959	0.0696079	0.124391
HGF	FHOD1	med	4	-0.00792519	0.0116549	0.496513
HGF	SERPINB10	med	11	-0.024654	0.0166541	0.138778
HGF	USP32P3	med	3	0.0162497	0.0258112	0.528983
HGF	VPS36	med	5	0.0344485	0.030304	0.255637
HGF	PCMTD1	med	4	0.00175735	0.0254525	0.944954
HGF	HLA-F	med	20	-0.00448271	0.0127957	0.726091
HGF	VAMP5	med	11	0.0312355	0.0128314	0.0149207
HGF	RP11-875O11.3	med	5	-0.0323718	0.0121294	0.00761054
HGF	SPATA5L1	med	26	-0.0135219	0.00894268	0.130517
HGF	CBR3	med	13	-0.0115045	0.0105947	0.277539
HGF	MALT1	med	4	0.0345112	0.0240274	0.15091
HGF	ANKRD27	med	6	0.00117629	0.0243487	0.961469
HGF	RAPGEFL1	med	4	0.00947923	0.0142292	0.505296
HGF	APOBEC3D	med	5	-0.0309252	0.0261904	0.237689
HGF	RP13-98N21.3	med	17	0.00458039	0.0133474	0.731472
HGF	PRKRIP1	med	5	0.0143916	0.0183922	0.433931
HGF	KCNMB1	med	9	-0.0123919	0.0161729	0.443549
HGF	INTS6-AS1	med	5	0.031707	0.0253571	0.211147
HGF	PRSS51	med	3	0.0446807	0.073757	0.544659
HGF	ZNF420	med	3	-0.0230056	0.0255278	0.367483
HGF	CAPS	med	4	-0.0193688	0.0127148	0.127675
HGF	OR7D2	med	14	0.0122058	0.0116807	0.296045
HGF	OAF	med	4	-0.00108834	0.015773	0.944989
HGF	PARP2	med	3	0.0309041	0.0182724	0.0907804
HGF	EIF2S2	med	6	0.00445646	0.0184875	0.809514
HGF	CPOX	med	5	-0.00208525	0.0405665	0.959004
HGF	RP1-90J20.11	med	9	0.00955189	0.0137405	0.486953
HGF	GOLT1B	med	6	-0.00589783	0.0185063	0.749959
HGF	PAXBP1	med	5	0.0109248	0.0212115	0.606524
HGF	ORMDL3	med	23	0.0191523	0.0138489	0.166681
HGF	HLA-DRB6	med	19	0.00292622	0.00965578	0.761849
HGF	ZNF697	med	3	0.0376722	0.0203674	0.0643674
HGF	TRBV5-5	med	3	0.0433983	0.0216125	0.0446419
HGF	RP11-497H16.6	med	6	-0.0475485	0.0371171	0.20018
HGF	DOCK8	med	10	-0.00186408	0.0143885	0.89692
HGF	PPIL2	med	4	-0.0165467	0.0299182	0.580218
HGF	GBGT1	med	4	0.0334683	0.041444	0.419347
HGF	CYP2E1	med	6	-0.0347284	0.039515	0.379474
HGF	RP11-680G24.5	med	6	-0.0135277	0.0338272	0.689227
HGF	LCN8	med	3	-0.0066951	0.014246	0.638381
HGF	RPS6KA2	med	13	0.0346039	0.0199498	0.0828201
HGF	OR52K2	med	6	0.00604249	0.0184996	0.743949
HGF	EFCAB2	med	6	0.0314261	0.0183119	0.0861338
HGF	ACYP2	med	16	0.00487187	0.0138281	0.724601
HGF	MRVI1	med	11	0.00789558	0.0121181	0.514691
HGF	YIF1B	med	5	-0.00914042	0.0177585	0.606758
HGF	SERTAD2	med	3	0.0370394	0.0369512	0.316156
HGF	SLC24A1	med	3	-0.0186005	0.037011	0.615269
HGF	BTBD2	med	6	0.0539307	0.0394364	0.171457
HGF	WFIKKN1	med	3	0.0221863	0.0163157	0.173889
HGF	AK4	med	4	0.0321523	0.0368359	0.382743
HGF	JAK2	med	4	-6.66451e-05	0.0220475	0.997588
HGF	CPSF1	med	11	0.0240649	0.0129774	0.063686
HGF	RP11-10A14.3	med	3	0.0172719	0.0648696	0.790043
HGF	PSMG4	med	4	0.0307686	0.0264342	0.244436
HGF	EGLN3	med	4	-0.015751	0.0299675	0.599164
HGF	ADPGK	med	5	-0.00266984	0.0120052	0.824011
HGF	GNAI3	med	7	0.00820056	0.00929912	0.377851
HGF	PCED1B	med	10	0.00367902	0.0134528	0.784487
HGF	SPAG1	med	4	-0.0136152	0.018861	0.470372
HGF	TSTD1	med	3	0.0259057	0.0236632	0.27362
HGF	KCNMB4	med	7	0.00158003	0.0200015	0.937036
HGF	FAM135A	med	3	0.00441054	0.0375654	0.906535
HGF	C1orf101	med	3	0.0137657	0.0646966	0.831505
HGF	RP11-798G7.6	med	3	-0.0212157	0.0252498	0.400778
HGF	GFPT1	med	10	0.0122304	0.0177996	0.49201
HGF	UTS2	med	7	0.00970192	0.0240909	0.687154
HGF	EOGT	med	3	-0.00794517	0.0197808	0.687934
HGF	HOXA9	med	4	0.00113409	0.0218675	0.958639
HGF	TNS1	med	5	-0.0161258	0.018402	0.380863
HGF	CYB5B	med	6	0.00764194	0.0300517	0.799269
HGF	RP4-728D4.2	med	3	-0.0493604	0.0697077	0.47888
HGF	CCDC144A	med	4	-0.0714089	0.0680373	0.293922
HGF	FAM134C	med	3	0.0061105	0.0278687	0.826447
HGF	ARID1A	med	7	-0.00357488	0.0089886	0.690842
HGF	RP11-1070N10.3	med	3	0.000921461	0.0152698	0.951881
HGF	PLCH2	med	11	0.003506	0.0100896	0.728226
HGF	AC004840.9	med	7	-0.0172452	0.0130518	0.186407
HGF	CLDN15	med	3	0.0129758	0.0220668	0.556515
HGF	ACAD9	med	4	-0.0400246	0.0303276	0.186921
HGF	RNF10	med	8	0.0183132	0.0151711	0.227389
HGF	MEST	med	3	0.0112523	0.0336661	0.738205
HGF	HCAR3	med	12	0.0215336	0.0198835	0.278814
HGF	TUBGCP5	med	4	0.0410499	0.0404891	0.310654
HGF	RP11-341N2.1	med	4	-0.0137572	0.0143466	0.337602
HGF	C7orf26	med	4	0.00923402	0.0163432	0.57207
HGF	NSMAF	med	6	-0.0158138	0.0149384	0.289784
HGF	POMT1	med	3	0.00182915	0.0215526	0.932365
HGF	ZNF232	med	5	0.0253988	0.0233196	0.276082
HGF	RP11-293M10.5	med	4	-0.00496887	0.0201483	0.805206
HGF	RAB34	med	6	-0.0195537	0.0237278	0.409892
HGF	ARHGEF18	med	6	-0.000979201	0.017735	0.955969
HGF	UBAC1	med	4	-0.025174	0.024947	0.312926
HGF	TAS2R60	med	3	0.00249912	0.0347339	0.942641
HGF	AC007952.5	med	3	-0.00623571	0.0229092	0.785474
HGF	IDO1	med	6	0.00762249	0.0204282	0.709047
HGF	PHYH	med	10	0.0147668	0.0114789	0.198293
HGF	ASCC3	med	4	-0.0211776	0.0290183	0.465511
HGF	RHOU	med	12	-0.0222153	0.0187216	0.235379
HGF	FAM83G	med	4	-0.00647997	0.0309833	0.834336
HGF	ZFP1	med	9	0.00125587	0.0138133	0.927558
HGF	TCF25	med	6	0.0183839	0.0258866	0.477599
HGF	POLR3E	med	4	-0.0164296	0.0184668	0.373637
HGF	ATOH8	med	14	-0.0144106	0.00928373	0.120604
HGF	AC009404.2	med	3	-0.0266199	0.0429961	0.535835
HGF	TRBV19	med	4	0.0125237	0.0257349	0.626513
HGF	TBC1D9B	med	12	0.0231706	0.0102155	0.0233186
HGF	RP11-122G18.5	med	5	-0.0259667	0.0299719	0.386288
HGF	DIXDC1	med	5	0.0208972	0.0225909	0.354951
HGF	SPTBN5	med	7	0.0192321	0.014794	0.193604
HGF	DGCR8	med	9	-0.00179639	0.00963718	0.852129
HGF	DHX38	med	3	0.0256459	0.0225384	0.255173
HGF	DIP2C	med	6	0.0138373	0.0277901	0.618539
HGF	AC005077.14	med	8	0.00618815	0.016988	0.715659
HGF	SEL1L3	med	7	-0.00554308	0.0175999	0.7528
HGF	RPL9P33	med	3	0.00748552	0.0383226	0.845135
HGF	PAPD5	med	3	0.0148288	0.0285508	0.603494
HGF	CDRT15P1	med	6	0.00939328	0.01572	0.550149
HGF	ROBO3	med	9	0.0179759	0.0121503	0.139015
HGF	TMEM175	med	3	-0.0577499	0.0441191	0.19055
HGF	DHRS1	med	19	0.00357071	0.00916777	0.696917
HGF	HAUS4	med	19	0.015846	0.0112511	0.159014
HGF	LPAR1	med	28	0.00137035	0.00782993	0.861068
HGF	CAMSAP1	med	3	0.0113587	0.0395512	0.773968
HGF	CDC42BPB	med	7	0.00279109	0.0196095	0.886816
HGF	TRGV5	med	10	0.00590601	0.0118514	0.618246
HGF	ASLP1	med	3	-0.0428416	0.0263681	0.104216
HGF	CYB5R2	med	11	0.011775	0.0131343	0.369981
HGF	RP11-713P17.3	med	4	0.00820285	0.0298846	0.783713
HGF	NMT1	med	4	-0.0142442	0.0298832	0.633603
HGF	CTGLF12P	med	3	0.0222764	0.0302699	0.461776
HGF	RILPL1	med	5	0.0589831	0.0331148	0.0748843
HGF	ITGB3BP	med	7	-0.0149164	0.0129878	0.250764
HGF	AP3B2	med	8	0.0050136	0.0132149	0.704399
HGF	RP11-31F19.1	med	3	0.120327	0.048951	0.0139672
HGF	SIK1	med	3	-0.0508512	0.0470297	0.279583
HGF	MTHFR	med	13	0.00658164	0.00820269	0.422336
HGF	PRDX6	med	10	0.00345656	0.0251495	0.890683
HGF	SERAC1	med	9	-0.0125315	0.017303	0.46892
HGF	RP11-517P14.2	med	3	-0.0572607	0.0376764	0.128561
HGF	TGM2	med	3	-0.014608	0.0461394	0.751543
HGF	MYO1C	med	3	-0.0480981	0.0483288	0.319626
HGF	NDUFS2	med	3	0.0767854	0.02213	0.000520958
HGF	PDXDC2P	med	10	-0.00492075	0.0196998	0.802752
HGF	RP11-459O1.2	med	14	0.00389774	0.0139377	0.779742
HGF	MAPK8	med	3	-0.0332376	0.0211086	0.115349
HGF	AFG3L1P	med	3	-0.0305141	0.035493	0.389942
HGF	PLD2	med	5	-0.00706578	0.0116739	0.545004
HGF	CTD-2306M10.1	med	5	0.0287718	0.0325557	0.376819
HGF	FAM89A	med	7	0.00773685	0.0133951	0.563542
HGF	CCDC88B	med	16	-0.00569112	0.00983796	0.562936
HGF	IFITM2	med	4	0.0468158	0.0249139	0.0602309
HGF	GTF2H2B	med	3	0.00510208	0.0173907	0.769232
HGF	PLEKHH2	med	10	-0.0184629	0.0165174	0.26366
HGF	GPD2	med	4	0.0119447	0.0169932	0.48211
HGF	DPY19L2	med	5	0.0252192	0.0187682	0.17904
HGF	ZCCHC14	med	5	0.0191406	0.0326712	0.557972
HGF	GRHL1	med	3	0.0344444	0.0252849	0.173118
HGF	CYBA	med	3	0.0284451	0.047473	0.549049
HGF	PROK2	med	11	-0.0132672	0.0124729	0.287472
HGF	USP12-AS2	med	3	-0.0101962	0.0362463	0.778477
HGF	CENPBD1	med	4	-0.00129511	0.0187796	0.945019
HGF	SLC2A9	med	6	0.0462505	0.0209262	0.0270936
HGF	CYB5D2	med	3	-0.0143551	0.015039	0.339818
HGF	TIFA	med	3	0.0499434	0.0460849	0.278486
HGF	SPI1	med	4	-0.0116717	0.00975486	0.2315
HGF	RP11-476D10.1	med	20	0.0018248	0.00961444	0.849468
HGF	CYP1B1	med	11	-0.0173192	0.0140905	0.219018
HGF	NME6	med	5	-0.01014	0.0173663	0.559295
HGF	AC092580.4	med	3	0.0793411	0.0725518	0.27414
HGF	AKD1	med	5	0.000918748	0.0164163	0.955369
HGF	F13A1	med	10	0.0112712	0.0150688	0.45447
HGF	PET112	med	8	-0.0149884	0.0174583	0.390604
HGF	SGCB	med	3	-0.0335497	0.031982	0.29417
HGF	OR10AA1P	med	3	0.00722748	0.0290271	0.803368
HGF	IRF2BPL	med	12	-0.0235982	0.0150793	0.117597
HGF	SUV420H2	med	3	-0.00682082	0.0464994	0.88338
HGF	AP006621.1	med	15	0.00395816	0.0128386	0.757853
HGF	MRPS16	med	4	-0.0392293	0.0367658	0.28597
HGF	CORO1C	med	7	-0.0270932	0.0147574	0.0663719
HGF	GHITM	med	7	-0.0124619	0.0290965	0.668436
HGF	GPN3	med	20	0.00337892	0.00966977	0.726766
HGF	SNX7	med	3	-0.0500375	0.035343	0.156843
HGF	FAM177B	med	6	0.0192552	0.0172963	0.2656
HGF	TRIM69	med	5	-0.00846729	0.0149628	0.571469
HGF	LINC00205	med	3	-0.0286437	0.0329497	0.384675
HGF	PRNP	med	4	0.0175636	0.0252349	0.486425
HGF	NBL1	med	15	-0.00152153	0.012441	0.902661
HGF	SDCCAG3	med	7	-0.0129335	0.0157876	0.412662
HGF	ARG1	med	7	-0.0145208	0.0126967	0.252761
HGF	ZNF256	med	3	0.0572354	0.0313049	0.0675017
HGF	ARHGAP32	med	8	0.0122912	0.0220854	0.577846
HGF	KISS1R	med	3	0.0254395	0.0163943	0.120726
HGF	RP11-960L18.1	med	6	-0.0293574	0.01844	0.111374
HGF	CTD-3214H19.6	med	4	-0.000208894	0.0153301	0.989128
HGF	PRR24	med	14	-0.0075436	0.0111097	0.497131
HGF	RNF175	med	4	-0.0101526	0.0175404	0.562717
HGF	EPPK1	med	5	0.00613957	0.0192566	0.749855
HGF	UBR1	med	4	0.0342713	0.0446215	0.44246
HGF	C7orf25	med	11	0.0143021	0.0105351	0.1746
HGF	DEPDC7	med	3	0.0121395	0.0222304	0.585015
HGF	SMYD4	med	5	-0.0209823	0.0197849	0.288909
HGF	C19orf54	med	4	0.00249667	0.0158724	0.875011
HGF	ATRAID	med	9	-0.00524463	0.0166051	0.752121
HGF	SLC9A3R1	med	4	0.0135049	0.0243342	0.578911
HGF	TFG	med	20	-0.0207061	0.0145899	0.15584
HGF	EMB	med	3	-0.0264563	0.0324231	0.414518
HGF	RBM25	med	3	-0.0153668	0.0364895	0.673659
HGF	ENO3	med	4	-0.00919412	0.0289452	0.750759
HGF	TCEA3	med	3	0.0895835	0.0234123	0.00013006
HGF	RP11-61O1.1	med	3	0.00323639	0.037403	0.931047
HGF	LILRB4	med	8	0.00379317	0.0123103	0.757983
HGF	IGHV2-70	med	3	-0.00881831	0.0197851	0.655811
HGF	NRG1	med	28	-0.00311372	0.00838005	0.710218
HGF	SNCA	med	3	0.0166831	0.0226108	0.460613
HGF	CCDC50	med	7	-0.00289532	0.0164053	0.859911
HGF	TRDMT1	med	3	0.00822074	0.0333232	0.805143
HGF	RP11-448G15.3	med	4	0.0432991	0.0211443	0.0405803
HGF	C7orf34	med	8	-0.0150462	0.0128119	0.240238
HGF	PSMB8	med	3	-0.0121355	0.0283233	0.668314
HGF	NCAPD2	med	10	0.00171064	0.0111856	0.878452
HGF	FBRSL1	med	4	-0.0201801	0.0200958	0.315284
HGF	GM2A	med	21	-0.0115359	0.0107229	0.282009
HGF	PELI3	med	3	-0.00932143	0.022941	0.684506
HGF	MRS2	med	6	0.00990009	0.0179905	0.582117
HGF	SEMG1	med	4	-0.0315783	0.0171096	0.0649424
HGF	PTPN12	med	15	0.00457376	0.0138237	0.740747
HGF	SLC22A17	med	3	0.00783194	0.0226627	0.729653
HGF	VPS33B	med	8	-0.00871091	0.0149838	0.561001
HGF	PRELID1	med	8	-0.0328756	0.0182152	0.0710984
HGF	HLA-DQB1-AS1	med	11	-0.000479621	0.0150736	0.974617
HGF	ZNF260	med	3	-0.0258883	0.0439171	0.555539
HGF	RP11-745O10.2	med	12	-0.0216967	0.0131536	0.099049
HGF	BMP8A	med	4	0.00141386	0.0201593	0.944087
HGF	DDX5	med	4	0.0098693	0.0124243	0.426989
HGF	RP11-399O19.8	med	4	0.00230044	0.0226737	0.919186
HGF	RBM47	med	7	0.00818051	0.0266838	0.759169
HGF	RP11-360F5.3	med	7	0.0409949	0.0208192	0.0489432
HGF	ESRG	med	13	-0.00381134	0.0116088	0.742674
HGF	C17orf75	med	6	0.0249801	0.0150298	0.0965063
HGF	NDUFAF6	med	3	0.022535	0.024785	0.363235
HGF	ZNF493	med	14	-0.0147838	0.0167756	0.378173
HGF	PSPHP1	med	12	0.00576394	0.0182301	0.751869
HGF	PMM2	med	5	0.00712369	0.0324886	0.826442
HGF	ECHDC3	med	11	-0.000634346	0.0120768	0.958109
HGF	SLC22A18	med	5	-0.0180854	0.0174325	0.299526
HGF	FBXO38	med	3	0.0048719	0.0157623	0.757257
HGF	PTGER4	med	8	0.0328889	0.0202932	0.105086
HGF	CCDC15	med	5	0.0133265	0.0201971	0.509369
HGF	C17orf76-AS1	med	3	-0.0419392	0.0229996	0.0682309
HGF	DNM1P46	med	5	-0.0239634	0.0221959	0.280307
HGF	C9orf123	med	7	0.0102494	0.0206691	0.619977
HGF	RP3-395M20.8	med	6	0.0277722	0.0294348	0.345416
HGF	SYN2	med	4	-0.0349208	0.0259485	0.178376
HGF	GTF2IRD2B	med	4	0.056055	0.0302696	0.064046
HGF	MRPL28	med	3	-0.00776447	0.0576487	0.89286
HGF	ABT1	med	5	0.0111573	0.0169211	0.509658
HGF	SMAP1	med	13	0.0144363	0.0121673	0.23543
HGF	GCNT2	med	9	0.0130006	0.0175594	0.459071
HGF	EXTL2	med	3	-0.0197293	0.0146615	0.178414
HGF	TRBV6-7	med	10	-0.0173361	0.0190085	0.361759
HGF	MAP2K5	med	11	0.0159836	0.0151594	0.291715
HGF	ITIH2	med	3	-0.0239146	0.0252566	0.343709
HGF	SMPD2	med	6	-0.0142471	0.0155944	0.360927
HGF	TIPIN	med	3	-0.00302965	0.0428004	0.943568
HGF	TG	med	4	0.0226308	0.0277029	0.41398
HGF	KRT72	med	21	-0.0216439	0.00973276	0.0261604
HGF	CTD-2324F15.2	med	8	-0.006655	0.0154351	0.666353
HGF	TRBV7-1	med	15	0.00838234	0.0142125	0.555335
HGF	AC058791.2	med	3	0.0161284	0.0255166	0.527338
HGF	ANTXR2	med	5	-0.0509825	0.0225182	0.0235707
HGF	CD27-AS1	med	17	0.0030829	0.00978735	0.752771
HGF	PLD1	med	4	0.0199563	0.0236993	0.399754
HGF	FUOM	med	6	0.00299097	0.0271209	0.912185
HGF	RP11-37B2.1	med	14	-0.0015296	0.0141175	0.91372
HGF	TRIP6	med	6	-0.0143429	0.0166506	0.389015
HGF	VNN2	med	19	0.0070846	0.00854683	0.407152
HGF	RP11-276A18.2	med	3	-0.0365934	0.0378693	0.33389
HGF	LTBP4	med	5	-0.0209624	0.0226334	0.354357
HGF	SLFN12L	med	6	-0.00886601	0.0237908	0.709397
HGF	GTF2IP1	med	5	0.0193922	0.0269881	0.472421
HGF	BTNL8	med	11	-0.00816163	0.00945277	0.387911
HGF	CYP2U1	med	3	-0.0216168	0.0226119	0.339075
HGF	SCARB2	med	4	-0.00119659	0.0242626	0.960666
HGF	IRAK3	med	4	0.00267454	0.0176421	0.879502
HGF	SPECC1L	med	4	0.0295748	0.014975	0.0482752
HGF	DNAI2	med	6	0.0443356	0.0223734	0.0475212
HGF	DFFA	med	5	0.00210038	0.0204566	0.918221
HGF	TRBV28	med	17	-0.0135431	0.0115241	0.239913
HGF	KIAA1467	med	3	-0.0378082	0.0314476	0.229262
HGF	B3GNTL1	med	9	-0.00189786	0.0141274	0.893134
HGF	AC068039.4	med	7	0.0178468	0.0136964	0.192565
HGF	WDR45B	med	4	0.0557934	0.0196249	0.00446928
HGF	SLC39A10	med	6	0.0134649	0.016084	0.402503
HGF	CELA1	med	9	0.000836048	0.0147158	0.954694
HGF	TRIM37	med	18	-0.0144232	0.0124825	0.247894
HGF	CD1E	med	6	0.0209979	0.0191948	0.273983
HGF	RP13-25N22.1	med	5	0.0026215	0.0167353	0.875525
HGF	ITGB1BP1	med	10	-0.0229352	0.017253	0.183733
HGF	CHPT1	med	13	0.0135469	0.00902642	0.133407
HGF	PALLD	med	3	0.0706663	0.0528286	0.181009
HGF	RP11-1260E13.4	med	3	0.00384299	0.0247344	0.87653
HGF	CISD1	med	19	-0.0107747	0.0101506	0.288467
HGF	OPN3	med	7	0.0128059	0.015733	0.41567
HGF	COL18A1	med	15	0.0216244	0.00952184	0.0231451
HGF	MBNL2	med	3	0.0218077	0.0540492	0.686596
HGF	TREML5P	med	8	-0.015387	0.0143803	0.284617
HGF	KLRC3	med	14	-0.00286527	0.0128725	0.823856
HGF	SYNM	med	21	-0.00852423	0.00887558	0.336847
HGF	CTD-2017D11.1	med	12	-0.000412495	0.0128348	0.974361
HGF	TSPYL5	med	7	0.00838821	0.0220368	0.703466
HGF	LINC00324	med	15	0.0094734	0.0131924	0.472698
HGF	LY96	med	9	-0.0107838	0.0172	0.530682
HGF	DOPEY1	med	9	-0.011931	0.0147416	0.418317
HGF	AKR1C2	med	13	0.0114039	0.0130911	0.38369
HGF	KPNA3	med	5	-0.0295635	0.0340065	0.384657
HGF	DHRS4	med	5	0.0175414	0.0317703	0.580859
HGF	TP53I3	med	19	-0.0217061	0.0120187	0.070915
HGF	LAMTOR5	med	3	-0.019194	0.0224912	0.393439
HGF	GLB1L	med	12	-0.00994974	0.0147194	0.499067
HGF	ENTPD3-AS1	med	3	-0.0479449	0.0230214	0.0372854
HGF	RP11-5K23.3	med	6	0.0229886	0.0154247	0.136125
HGF	MERTK	med	16	0.0234571	0.0124939	0.0604519
HGF	CX3CR1	med	8	0.00847364	0.0203298	0.676818
HGF	TTYH2	med	4	0.00532568	0.0207969	0.797888
HGF	PMS2CL	med	3	-0.0156941	0.0396432	0.69219
HGF	GNB1L	med	6	0.0194725	0.0133754	0.145436
HGF	CHST12	med	3	0.014437	0.0457759	0.75247
HGF	PRKAB1	med	15	-0.00567212	0.0086923	0.51405
HGF	METTL9	med	4	0.00218889	0.0178637	0.902477
HGF	CTBP1-AS1	med	3	0.0533281	0.0258533	0.0391397
HGF	RAB4A	med	3	-0.0308044	0.0315073	0.328227
HGF	PRKCQ	med	3	-0.0413661	0.0541854	0.445215
HGF	CYTIP	med	5	0.00911519	0.0510367	0.858251
HGF	RP11-973H7.1	med	6	0.00394598	0.0166511	0.812672
HGF	ZNF702P	med	14	-0.0233949	0.0137521	0.0889086
HGF	ANGEL2	med	3	0.0106628	0.0168779	0.527545
HGF	DTX2	med	17	0.0257334	0.0133091	0.0531725
HGF	NOV	med	4	0.021449	0.0217385	0.323798
HGF	PDCD6	med	4	0.0354063	0.0222834	0.11208
HGF	NSUN5P2	med	12	-0.0124713	0.0168575	0.459417
HGF	FCRLA	med	4	0.0260416	0.0409075	0.524386
HGF	MAGEF1	med	3	-0.00812749	0.0178636	0.649127
HGF	TP53INP1	med	5	0.00794326	0.0197575	0.687656
HGF	DTD2	med	3	-0.000118545	0.0393934	0.997599
HGF	FAM120B	med	12	-0.00821716	0.0132267	0.534431
HGF	RP1-199J3.5	med	3	-0.0596872	0.0390352	0.126249
HGF	ZFP82	med	17	-0.0111943	0.0114908	0.32996
HGF	RP11-120K18.3	med	3	0.0119519	0.0204972	0.559826
HGF	LRRC16A	med	10	-0.00987035	0.0172111	0.566314
HGF	ZNF713	med	3	0.0268942	0.0283931	0.343532
HGF	PHF11	med	9	0.0241209	0.0184917	0.192092
HGF	AGAP4	med	10	-0.0148089	0.0146414	0.311806
HGF	ABO	med	8	0.0220331	0.0194142	0.25642
HGF	JKAMP	med	3	0.000511526	0.0126509	0.967747
HGF	CTSH	med	10	0.0140066	0.0142935	0.327122
HGF	CIB1	med	18	0.00221707	0.0116377	0.848912
HGF	GAS1	med	3	0.00229088	0.0216207	0.915616
HGF	ZHX2	med	5	-0.0195566	0.016404	0.23319
HGF	ARHGAP19	med	12	0.0153001	0.011537	0.18478
HGF	HINFP	med	4	-0.0255184	0.0149166	0.0871294
HGF	FAM203A	med	3	0.00766396	0.0441771	0.862272
HGF	CDK19	med	3	-0.0403484	0.0430427	0.348551
HGF	RP11-697E2.7	med	3	-0.0198733	0.0206807	0.336573
HGF	PRSS23	med	3	-0.0466645	0.0415003	0.260828
HGF	PISD	med	24	-0.00201879	0.00964118	0.834142
HGF	FAM101B	med	6	0.00765828	0.0266956	0.774209
HGF	TMEM180	med	15	-0.0384422	0.0164749	0.0196284
HGF	GSKIP	med	4	-0.0152039	0.0117843	0.196987
HGF	ARFGAP2	med	3	0.0307254	0.0279805	0.272161
HGF	TRAPPC9	med	8	-0.0161158	0.0243095	0.507368
HGF	RP11-672A2.4	med	5	0.0129513	0.0120545	0.282647
HGF	TTC27	med	6	-0.00780521	0.0164916	0.636011
HGF	SEC23B	med	8	-0.00359468	0.0195865	0.854383
HGF	GRAMD1A	med	6	-0.0419688	0.0151236	0.00551915
HGF	ADM	med	7	0.024237	0.0154998	0.117888
HGF	GSTZ1	med	8	-0.0124751	0.0155448	0.422246
HGF	RP11-57H14.2	med	3	-0.0569793	0.0268381	0.0337476
HGF	PICK1	med	16	0.0161192	0.0118871	0.17509
HGF	AGPAT4	med	5	0.0274027	0.0354039	0.438929
HGF	ACP2	med	22	-0.00281239	0.0106338	0.791412
HGF	PDSS2	med	4	-0.0224814	0.0204627	0.27192
HGF	ZFP36L1	med	4	0.0713035	0.0356038	0.0452102
HGF	GLRX	med	7	-0.00733799	0.0194422	0.705857
HGF	RP1-153P14.8	med	12	0.00154383	0.012122	0.898658
HGF	GLYATL2	med	3	-0.024617	0.0229781	0.284025
HGF	DAPK2	med	5	0.00175338	0.0269843	0.948192
HGF	GGNBP2	med	4	-0.00273353	0.0131367	0.835164
HGF	BLVRB	med	11	-0.000642245	0.0120265	0.957411
HGF	RP11-33B1.1	med	5	0.0192095	0.0170458	0.25977
HGF	CPT1B	med	4	-0.0124467	0.0333456	0.708952
HGF	BLVRA	med	15	0.0106389	0.0119353	0.372725
HGF	ZNF37BP	med	3	0.018631	0.0374426	0.618774
HGF	ZG16B	med	5	0.0193345	0.0161329	0.230739
HGF	PSMB5	med	4	-0.0278767	0.0183059	0.127802
HGF	GSR	med	12	0.0277493	0.01544	0.0722975
HGF	HIGD2A	med	9	0.011614	0.0110082	0.291408
HGF	EIF3C	med	3	0.03931	0.0250139	0.116061
HGF	TMEM184B	med	4	-0.00909395	0.0170513	0.593807
HGF	SERPINB9	med	9	0.039342	0.0248727	0.11371
HGF	SGK223	med	3	-0.0146343	0.0302077	0.628062
HGF	SYNE2	med	4	-0.00455171	0.0226361	0.840634
HGF	AKAP11	med	3	0.0378169	0.0362714	0.297129
HGF	BCR	med	7	0.00776169	0.0125906	0.537585
HGF	RIF1	med	4	0.0223607	0.0398839	0.575039
HGF	AUTS2	med	14	-0.00188124	0.019108	0.921572
HGF	SLC35A4	med	4	0.00876786	0.0150405	0.559926
HGF	DPF2	med	4	-0.0201378	0.0196825	0.306244
HGF	ZNF175	med	10	0.0175707	0.0139631	0.208257
HGF	MTHFSD	med	7	0.00517069	0.0145431	0.722182
HGF	NUP43	med	20	-0.00805238	0.00945951	0.394632
HGF	KHNYN	med	7	-0.0153525	0.0155963	0.324934
HGF	PIK3R1	med	3	-0.0344786	0.0366497	0.346827
HGF	GAS6-AS1	med	5	0.0147812	0.0210877	0.48334
HGF	DECR2	med	9	0.0252631	0.0125915	0.0448179
HGF	SETD8	med	8	0.00971075	0.0166963	0.560828
HGF	HEXIM2	med	4	-0.0282741	0.0318443	0.374602
HGF	CUBN	med	13	-0.00932446	0.0128648	0.468571
HGF	FAM108C1	med	16	-0.00235902	0.0106742	0.825091
HGF	SLC22A5	med	18	0.0144144	0.0100246	0.150461
HGF	CEP192	med	29	-0.0117019	0.00931254	0.208908
HGF	ANKRD55	med	18	-0.000134539	0.00941585	0.9886
HGF	TNNC2	med	7	-0.0466801	0.016801	0.00546248
HGF	CCR3	med	12	0.011771	0.0105633	0.265135
HGF	PPIEL	med	3	0.0139224	0.0218499	0.524005
HGF	CYP2T2P	med	10	0.0151147	0.0149112	0.310752
HGF	NT5DC2	med	19	0.0320612	0.014833	0.0306584
HGF	ASNS	med	15	-0.0121137	0.0103891	0.243614
HGF	PDE4A	med	4	0.0311887	0.0213884	0.144784
HGF	ACO1	med	4	-0.00454531	0.0256427	0.859308
HGF	RP11-981G7.2	med	5	0.00800833	0.0475414	0.86623
HGF	EPS15	med	4	-0.0456064	0.0266885	0.0874807
HGF	TRIM10	med	4	0.000722625	0.0309958	0.9814
HGF	UBR5	med	4	0.0224423	0.0271075	0.407729
HGF	ADAM17	med	3	0.0228781	0.0201357	0.255876
HGF	OTUD3	med	6	-0.0182201	0.0249534	0.46529
HGF	ATG4B	med	5	-0.0040557	0.0285302	0.886958
HGF	SSU72	med	6	-0.00553464	0.0116304	0.634162
HGF	HNRPLL	med	4	0.0363708	0.026725	0.173537
HGF	TRIB2	med	8	0.00703944	0.0142265	0.620733
HGF	CTNNB1	med	4	-0.0162211	0.0212859	0.446026
HGF	GTF2IRD2	med	3	-0.0672639	0.0341404	0.0488139
HGF	HSD17B1P1	med	3	-0.0180049	0.0293469	0.539534
HGF	D2HGDH	med	12	-0.0116454	0.0201327	0.562974
HGF	ENTPD6	med	5	0.0253588	0.0209407	0.225901
HGF	GSTM4	med	13	-0.0070848	0.0117308	0.545878
HGF	ZMYM5	med	3	-0.0670912	0.0461303	0.14584
HGF	HLCS	med	7	0.00457283	0.0153836	0.766272
HGF	TMCC3	med	5	-0.0149735	0.0177112	0.397872
HGF	IGKV2D-29	med	3	0.0380758	0.0265847	0.152074
HGF	ZNF354A	med	13	-0.0378225	0.0135179	0.00514285
HGF	MRPL50	med	3	-0.00969959	0.0259419	0.708482
HGF	UBXN11	med	3	-0.0264146	0.0241083	0.273226
HGF	GJB6	med	4	-0.0263599	0.0165358	0.11091
HGF	TRAF3IP2	med	9	-0.0331835	0.0164851	0.0441208
HGF	MRGBP	med	4	0.0173723	0.0330631	0.599285
HGF	EFR3B	med	3	-0.0195094	0.0246654	0.428967
HGF	KDM6B	med	3	-0.0359735	0.0358721	0.315944
HGF	TUBB4A	med	5	0.00187941	0.0196994	0.923994
HGF	GLIS3	med	3	0.0690955	0.0407869	0.0902536
HGF	AGTRAP	med	4	0.0338541	0.0218444	0.121193
HGF	SEC24D	med	3	0.0265666	0.0479273	0.579366
HGF	FRY	med	4	-0.0273183	0.0215476	0.204865
HGF	ALDH1A1	med	8	0.0221602	0.015019	0.140084
HGF	MKI67IP	med	3	-0.0452261	0.0266106	0.0892154
HGF	AKR1C7P	med	4	0.0188642	0.0197445	0.339366
HGF	DHRS9	med	6	0.0140407	0.0154823	0.364464
HGF	LIN7A	med	4	0.0498056	0.0299216	0.0960049
HGF	MEAF6	med	9	-0.00827094	0.00729607	0.256956
HGF	EFHD2	med	5	0.00100437	0.011069	0.927702
HGF	HLA-DPA1	med	9	-0.00091062	0.0202657	0.96416
HGF	ACTR5	med	10	0.000855262	0.0161991	0.957894
HGF	CXCR7	med	4	0.0306036	0.0386348	0.428288
HGF	PLA2G7	med	7	0.009725	0.0186225	0.601518
HGF	SNAPC1	med	3	0.0348979	0.0309136	0.258947
HGF	BCAT2	med	3	-0.0113448	0.0289332	0.694981
HGF	PCGF3	med	11	0.0134996	0.0174387	0.43886
HGF	NT5M	med	10	0.00169053	0.0158898	0.915272
HGF	SIGLEC17P	med	3	0.0119443	0.0561154	0.831442
HGF	KLHL24	med	3	0.0525949	0.0236353	0.0260633
HGF	GSDMD	med	5	0.0205303	0.0193687	0.289157
HGF	G2E3	med	3	-0.0076708	0.0399279	0.847651
HGF	FAM86B3P	med	3	0.00958189	0.0280766	0.732895
HGF	RNPEP	med	19	0.00597128	0.0109547	0.585694
HGF	GCHFR	med	7	0.00922994	0.0242212	0.703153
HGF	C15orf57	med	13	0.0163646	0.0152839	0.284301
HGF	SLC35E2	med	4	0.0593774	0.0439631	0.176817
HGF	RALGAPA2	med	3	-0.0585149	0.0540742	0.279198
HGF	CSNK1G2	med	4	0.0833563	0.0347699	0.0165133
HGF	PCNT	med	7	-0.0206673	0.0150046	0.168391
HGF	RP11-44F14.8	med	5	-0.00537714	0.0161385	0.738993
HGF	POMZP3	med	17	0.0101403	0.00881733	0.250128
HGF	GNPDA2	med	3	-0.0102209	0.0357882	0.775189
HGF	SPSB1	med	5	-0.0275337	0.0191605	0.150718
HGF	DDX12P	med	4	-0.0324154	0.0326964	0.321487
HGF	TOX2	med	5	-0.00247756	0.022609	0.91274
HGF	XRN2	med	14	-0.00354333	0.00806957	0.66059
HGF	ZNF181	med	4	-0.0023975	0.0163038	0.883091
HGF	EXOSC6	med	23	-0.000747817	0.00909845	0.934494
HGF	SLC19A1	med	3	0.0704115	0.0496497	0.156142
HGF	ZNF33B	med	9	-0.00101551	0.0192116	0.957844
HGF	SCML4	med	12	0.0010139	0.0161279	0.949873
HGF	EHBP1L1	med	4	-0.0632088	0.0414238	0.127033
HGF	CCDC102A	med	4	-0.00763842	0.010988	0.486954
HGF	C8orf46	med	9	0.0191137	0.0155899	0.220188
HGF	LINC00639	med	6	0.0347132	0.0191574	0.0699866
HGF	C9orf3	med	3	0.0104758	0.0330491	0.751261
HGF	CAST	med	15	-0.0123425	0.0103577	0.233409
HGF	RP1-151B14.9	med	3	0.013948	0.0165909	0.400516
HGF	SNAPC5	med	4	-0.0109059	0.0406008	0.788228
HGF	NOP16	med	4	-0.0239711	0.0264152	0.364157
HGF	SLC1A5	med	4	0.0170879	0.0284004	0.547388
HGF	GUSBP3	med	6	0.0185273	0.0225	0.410259
HGF	TBC1D14	med	6	-0.0136178	0.0165726	0.411245
HGF	SRPK1	med	5	0.0063102	0.0191935	0.742332
HGF	ZNF772	med	9	0.0113423	0.0130849	0.386039
HGF	GOT2	med	4	0.00309133	0.0181826	0.864998
HGF	ASGR1	med	4	-0.060665	0.0366718	0.098073
HGF	BAG1	med	3	-0.00807296	0.0281004	0.77389
HGF	DLL1	med	7	-0.00526968	0.0143091	0.712669
HGF	PRG4	med	5	-0.000289194	0.0249651	0.990758
HGF	OTOF	med	5	-0.0226588	0.0224426	0.31267
HGF	CDC42SE1	med	19	0.0155242	0.0135209	0.250902
HGF	LILRB1	med	9	-0.00446197	0.0106407	0.674975
HGF	RP11-434C1.1	med	11	-0.0252789	0.016034	0.114891
HGF	BBS2	med	23	0.00500119	0.00682715	0.463837
HGF	PGM5	med	16	0.0106253	0.0116217	0.360575
HGF	H3F3A	med	4	0.00447869	0.0173691	0.796519
HGF	NEK3	med	5	0.0144958	0.0215739	0.501638
HGF	CD47	med	15	0.0272619	0.0137127	0.0468035
HGF	B3GAT1	med	6	-0.0152276	0.0145918	0.296683
HGF	BICD1	med	3	-0.0165002	0.0382664	0.666327
HGF	PQLC3	med	8	-0.00357793	0.0129259	0.781932
HGF	IGLV4-60	med	8	-0.00467331	0.0113501	0.680529
HGF	CD9	med	13	-0.00442804	0.0144488	0.759251
HGF	IARS	med	3	0.00920724	0.0166458	0.580176
HGF	FAM26F	med	19	0.00472685	0.00744486	0.525484
HGF	PPP1CB	med	14	0.0217736	0.0127448	0.0875575
HGF	ST20	med	12	-0.000993616	0.0114801	0.931028
HGF	TRBJ2-2P	med	3	0.0147654	0.0181738	0.416531
HGF	GDI2	med	11	-0.0160172	0.0146686	0.27486
HGF	RP11-290F20.3	med	5	0.00598852	0.018823	0.750371
HGF	DGCR14	med	3	0.0125322	0.0232034	0.589126
HGF	FPGT	med	3	0.00319685	0.0209482	0.878708
HGF	DYM	med	4	7.55639e-05	0.0251618	0.997604
HGF	UGCG	med	5	0.0541651	0.0327273	0.0979157
HGF	FOPNL	med	3	-0.0283077	0.0209751	0.177148
HGF	TSPAN4	med	8	-0.0018401	0.0136069	0.892428
HGF	DHCR24	med	3	-0.0232103	0.0200006	0.245855
HGF	DNPH1	med	9	0.000521821	0.0118217	0.964792
HGF	TMEM88	med	5	-0.0048638	0.0234515	0.835699
HGF	SLC1A7	med	9	-0.0154759	0.0188467	0.411561
HGF	FRAT2	med	11	0.010322	0.013413	0.441564
HGF	NPLOC4	med	4	-0.0254368	0.0325127	0.434001
HGF	FOXD2-AS1	med	3	0.0366982	0.0411532	0.372528
HGF	PRMT6	med	21	-0.00764868	0.0104595	0.464615
HGF	RP13-977J11.2	med	5	-0.0074153	0.0219106	0.735036
HGF	LMAN1	med	3	0.0120491	0.0189109	0.524025
HGF	PTPRN	med	4	0.0407866	0.0165758	0.0138703
HGF	STOML1	med	4	-0.0425187	0.0179857	0.0180779
HGF	RP11-277P12.20	med	5	-0.000904604	0.0264292	0.972696
HGF	SLC18A1	med	5	0.000865508	0.0142561	0.951589
HGF	ULK4	med	11	-0.00617905	0.0129049	0.63207
HGF	STK11	med	3	-0.0286488	0.0223928	0.200766
HGF	RTKN2	med	10	-0.00968948	0.0155598	0.533466
HGF	MARC1	med	13	-0.0267706	0.0131886	0.0423741
HGF	AC078883.3	med	5	-0.0147955	0.0266917	0.579365
HGF	KLC1	med	6	-0.00131386	0.0189127	0.944616
HGF	WDFY2	med	10	0.0169302	0.012396	0.172007
HGF	U6	med	18	0.0054576	0.0152905	0.721146
HGF	MEI1	med	11	-0.00383741	0.0150651	0.798938
HGF	RP11-75L1.2	med	3	-0.0413377	0.0390117	0.289316
HGF	ORAI2	med	8	-0.00363307	0.0118407	0.758974
HGF	NTMT1	med	3	-0.0351743	0.0470615	0.454815
HGF	C11orf80	med	7	-0.00571439	0.0141494	0.686314
HGF	RP11-644F5.10	med	18	0.00119146	0.00674214	0.85973
HGF	CALU	med	3	-0.0303609	0.0286683	0.28958
HGF	ASPDH	med	3	0.00586889	0.0261145	0.822184
HGF	S100Z	med	5	-0.0330055	0.0257929	0.200674
HGF	SRR	med	10	0.034328	0.0154796	0.0265802
HGF	ANK3	med	15	0.0198744	0.0158158	0.208891
HGF	NAA16	med	3	-0.00744445	0.031466	0.812977
HGF	ACOX1	med	22	-0.00168888	0.010299	0.869743
HGF	GUCY1B2	med	10	-0.00821913	0.0111179	0.459743
HGF	PSEN2	med	3	0.0188711	0.0280507	0.501106
HGF	RP3-430N8.8	med	4	0.00245056	0.0322115	0.939358
HGF	LINC00085	med	4	-0.0296448	0.0302068	0.326399
HGF	BLMH	med	9	0.021561	0.0206175	0.295671
HGF	PIGB	med	4	0.0162697	0.022634	0.472255
HGF	ST14	med	9	0.00422612	0.0217082	0.845645
HGF	TMEM194A	med	4	0.000798818	0.00702114	0.909417
HGF	TTC3	med	11	-0.00242072	0.0172907	0.888659
HGF	CD302	med	12	-0.0231247	0.0161337	0.151767
HGF	IRS2	med	3	0.0465864	0.047794	0.329693
HGF	RP11-77P16.4	med	4	0.0157806	0.0187602	0.400251
HGF	RMI2	med	12	-0.00571059	0.0135455	0.673327
HGF	USP36	med	15	0.0027835	0.0121631	0.818987
HGF	PYGL	med	3	-0.0236195	0.0212649	0.266688
HGF	MGME1	med	13	-0.00065602	0.00931335	0.943844
HGF	CTD-2260A17.1	med	5	0.00106693	0.0178214	0.952261
HGF	SETD4	med	6	-0.0250796	0.0172875	0.146854
HGF	MS4A6A	med	11	-0.0040315	0.014096	0.774876
HGF	CRELD2	med	14	0.00173019	0.0103116	0.866748
HGF	TMTC4	med	5	-0.00236618	0.0130318	0.85592
HGF	RP1-80N2.2	med	5	0.0288173	0.0317354	0.363852
HGF	CSK	med	7	0.0264356	0.017764	0.136709
HGF	SNAI3	med	8	-0.0129875	0.0154984	0.402037
HGF	ATP6V1D	med	5	0.0180027	0.0256678	0.483071
HGF	AC005562.1	med	3	0.0341538	0.0488177	0.484166
HGF	KIAA1430	med	5	-0.00960629	0.014831	0.517168
HGF	RP11-5N23.3	med	7	-0.0435417	0.0156731	0.0054675
HGF	FAM215B	med	4	0.0184093	0.0172425	0.285668
HGF	PTGDR	med	11	-0.00884866	0.0178518	0.620125
HGF	MYO16	med	8	0.0263075	0.0151338	0.0821527
HGF	MMP24-AS1	med	3	0.0119743	0.0179499	0.504711
HGF	GATAD2A	med	15	-0.0114442	0.0133197	0.390237
HGF	ECHS1	med	4	-0.0253571	0.0242996	0.296707
HGF	CERS3	med	7	0.0461439	0.0246544	0.0612579
HGF	HSF2	med	10	0.0165004	0.0139559	0.237075
HGF	MYOF	med	6	-0.0164661	0.0199529	0.40923
HGF	IGLV1-41	med	4	0.000277597	0.016634	0.986685
HGF	RP11-637A17.2	med	4	0.006424	0.0408784	0.875128
HGF	IL11RA	med	10	0.00221171	0.0105408	0.833805
HGF	AC007278.3	med	14	0.036573	0.0132222	0.00567442
HGF	ZFAS1	med	5	0.0101529	0.0252017	0.687048
HGF	PCYOX1L	med	15	0.0198251	0.012263	0.105952
HGF	UBE2G2	med	4	0.00409005	0.015778	0.795462
HGF	LOC440461	med	3	-0.0388684	0.0227337	0.0873169
HGF	SLC20A1	med	18	-0.000140551	0.0129051	0.99131
HGF	MCEE	med	4	0.0513681	0.0184175	0.00528555
HGF	KIAA1598	med	21	-0.00123202	0.00806232	0.878546
HGF	RIN1	med	7	-0.0159898	0.0142819	0.262889
HGF	CYB5R1	med	7	0.0199	0.0141569	0.159821
HGF	CTD-2616J11.4	med	3	0.0254727	0.0277471	0.358603
HGF	RP11-254F19.2	med	3	0.0533319	0.0645723	0.408846
HGF	THUMPD1	med	5	-0.0214817	0.0225584	0.34096
HGF	PRUNE2	med	19	-0.00524367	0.00957759	0.58404
HGF	WDR55	med	13	-0.00436044	0.0132507	0.742101
HGF	ZNF197	med	10	-0.0236608	0.0123999	0.0563737
HGF	SLC48A1	med	11	0.013386	0.0137351	0.329768
HGF	JARID2	med	10	0.00165694	0.017102	0.922817
HGF	EMP1	med	3	-0.0058737	0.0366706	0.872744
HGF	SIRPA	med	7	-0.00311138	0.0268815	0.907855
HGF	RPL8	med	12	0.000307976	0.011464	0.978568
HGF	EPS15L1	med	4	-0.0708155	0.0569775	0.213917
HGF	SEPW1	med	3	-0.0199747	0.0171803	0.244972
HGF	NUCB1	med	9	-0.0122354	0.0178311	0.492597
HGF	CACNG6	med	3	0.0325702	0.0399685	0.415131
HGF	AC093495.4	med	3	-0.00834333	0.0199488	0.675774
HGF	PRMT5	med	5	0.0212353	0.0190821	0.265776
HGF	RP11-398F12.1	med	4	0.0322657	0.0256461	0.208351
HGF	RGMB	med	14	-0.00864519	0.0156788	0.581363
HGF	AC073115.6	med	3	0.0358864	0.0251303	0.153288
HGF	SUSD1	med	20	-0.00845489	0.0129229	0.512945
HGF	RUNDC3B	med	4	0.0249893	0.0338539	0.460423
HGF	TMC4	med	8	0.0256988	0.0206597	0.213532
HGF	WIPI2	med	11	0.0121808	0.0132908	0.359416
HGF	VPS53	med	12	-0.0167537	0.00984567	0.0888243
HGF	RFPL4A	med	7	-0.0192759	0.0169969	0.25676
HGF	DPP4	med	3	-0.0147164	0.0419599	0.725794
HGF	C1orf115	med	14	-0.000609201	0.00982416	0.950554
HGF	VNN1	med	22	-0.00673374	0.00860334	0.43381
HGF	SYTL2	med	15	-0.00931548	0.0149556	0.533367
HGF	TRIM24	med	9	0.00127771	0.0175699	0.942028
HGF	CR1	med	3	0.0361369	0.0233522	0.121749
HGF	ITFG2	med	4	-0.0293225	0.0214169	0.170959
HGF	ST3GAL6	med	5	0.030975	0.0417845	0.45851
HGF	GPR68	med	3	0.034977	0.0268403	0.192523
HGF	ZNF66P	med	4	-0.0140663	0.0235433	0.550196
HGF	CEPT1	med	8	0.0294265	0.0288379	0.307534
HGF	SNAPC4	med	4	-0.0123311	0.0158347	0.436132
HGF	CSNK1E	med	9	0.00967121	0.0233736	0.679045
HGF	C4BPA	med	7	0.00526493	0.0153322	0.731306
HGF	USP22	med	4	-0.051825	0.0224646	0.0210571
HGF	NBR2	med	4	0.0086726	0.0204536	0.671556
HGF	NSUN6	med	7	-0.0146765	0.0165133	0.374128
HGF	PALM	med	5	0.0327541	0.0223052	0.141983
HGF	FNIP2	med	4	0.0218496	0.018097	0.227293
HGF	CLIC4	med	4	-0.0196475	0.0214791	0.360334
HGF	IL18RAP	med	22	0.0187694	0.00845038	0.0263423
HGF	ZCRB1	med	6	-0.00507659	0.0217116	0.815125
HGF	GLRX5	med	5	-0.00344517	0.0166885	0.836447
HGF	TBC1D8	med	8	0.0185556	0.0167846	0.268937
HGF	FAM126A	med	4	-0.0349324	0.0319687	0.274523
HGF	THAP7-AS1	med	5	-0.0155469	0.0151143	0.303659
HGF	MLLT6	med	3	-0.00773379	0.0408738	0.849927
HGF	CAPG	med	11	-0.000965578	0.0106881	0.928016
HGF	TRAPPC2P1	med	11	0.0183428	0.0206188	0.373674
HGF	RPS26	med	4	-0.0178344	0.0152056	0.240842
HGF	CLASP1	med	3	-0.0175454	0.0231714	0.448929
HGF	SORBS3	med	3	0.0496603	0.0433362	0.251824
HGF	FAM53A	med	5	0.0244881	0.0166688	0.141806
HGF	OCEL1	med	9	-0.00880179	0.0158109	0.577738
HGF	TPM3P6	med	3	-0.000958547	0.030118	0.974611
HGF	NELFCD	med	14	0.00104653	0.0103389	0.919374
HGF	AMY2B	med	7	-0.0243858	0.0193572	0.207747
HGF	NT5C3B	med	19	-0.00418176	0.00992592	0.673538
HGF	CPSF4	med	3	0.0621186	0.0622734	0.318515
HGF	CCDC170	med	5	-0.0728263	0.028632	0.0109739
HGF	UTRN	med	3	0.0579886	0.043237	0.179862
HGF	RP11-429E11.3	med	4	-0.0410156	0.0258052	0.111963
HGF	PCNX	med	7	-0.00712665	0.0141206	0.61377
HGF	CTD-3088G3.4	med	4	0.00618368	0.0343353	0.857077
HGF	RP11-274B21.4	med	8	0.0108941	0.016209	0.501521
HGF	CAPN10	med	3	-0.0458568	0.0292339	0.116737
HGF	AVL9	med	3	0.0423638	0.0423096	0.31669
HGF	GIMAP5	med	10	-0.0125281	0.0155971	0.421841
HGF	SLC37A2	med	3	0.010421	0.0264586	0.693683
HGF	EFCAB4A	med	15	-0.0047593	0.0142131	0.737736
HGF	PITPNM1	med	3	0.0243321	0.0595246	0.682706
HGF	GAREML	med	3	0.0813978	0.0477278	0.0881088
HGF	TMCO6	med	3	0.0169471	0.0287436	0.555461
HGF	EFHB	med	13	-0.00746609	0.0164794	0.650509
HGF	RABGEF1	med	6	-0.0308703	0.0181359	0.0887252
HGF	IRX3	med	10	-0.0111216	0.0148823	0.454879
HGF	PNKP	med	10	0.0163064	0.0161537	0.312756
HGF	SMAD5	med	17	0.00845051	0.0125464	0.500604
HGF	PGLYRP1	med	5	-0.000736334	0.0166896	0.964809
HGF	FAM149A	med	6	0.0226593	0.0180462	0.20925
HGF	EVI5L	med	7	0.0233207	0.0220785	0.290849
HGF	AKIP1	med	13	-0.0232815	0.0106706	0.0291211
HGF	PADI4	med	10	-0.00781736	0.00909593	0.3901
HGF	FGF11	med	3	0.010494	0.0602631	0.861758
HGF	FAM173A	med	4	-0.0065282	0.0236895	0.782876
HGF	CCDC149	med	3	0.00147905	0.0225378	0.947676
HGF	CALHM2	med	8	0.00414461	0.0132765	0.754907
HGF	ABHD3	med	3	0.0456751	0.0290568	0.115968
HGF	AC123768.4	med	3	-0.00295393	0.0281796	0.916514
HGF	CTA-126B4.7	med	5	0.0152096	0.0155941	0.329391
HGF	CTB-41I6.2	med	5	-0.00283645	0.013519	0.833815
HGF	CTB-118N6.3	med	4	-0.0227332	0.024799	0.359301
HGF	AKR1C3	med	8	-0.017219	0.0221777	0.437506
HGF	NR1H3	med	11	-0.00498698	0.00862536	0.563145
HGF	AC093838.4	med	3	0.0262115	0.0196871	0.183057
HGF	ZNF80	med	4	-0.0367343	0.0228956	0.10862
HGF	FLT1	med	4	0.0237351	0.0311292	0.445778
HGF	ABCA1	med	8	0.0557037	0.0357442	0.119139
HGF	AMACR	med	6	-0.0148789	0.019897	0.454582
HGF	TPSD1	med	4	-0.00076579	0.0175512	0.965198
HGF	GLIPR2	med	4	0.00826457	0.0212357	0.697141
HGF	TTLL12	med	13	-0.0244637	0.0218384	0.262622
HGF	BATF3	med	7	0.0322493	0.0189345	0.0885304
HGF	TMEM156	med	9	-0.00396825	0.0134908	0.768647
HGF	SELL	med	19	0.00547193	0.010084	0.587382
HGF	NPHP4	med	6	-0.0177624	0.0154928	0.251593
HGF	NT5DC3	med	18	0.0169406	0.00769097	0.0276187
HGF	PIGC	med	5	0.0265924	0.0213032	0.211929
HGF	RBFA	med	3	0.0438105	0.0274149	0.110031
HGF	PARK7	med	5	0.0025383	0.0164448	0.877332
HGF	RP11-25K19.1	med	5	-0.00156032	0.0229188	0.945722
HGF	RP11-37E23.5	med	4	-0.0193397	0.0201655	0.337533
HGF	DEFA3	med	8	0.0102841	0.0191077	0.590426
HGF	LRP5L	med	7	-0.00816848	0.0165803	0.622252
HGF	NT5DC1	med	4	-0.0437902	0.0265574	0.0991706
HGF	EMBP1	med	3	-0.0217074	0.0426123	0.610461
HGF	SLC41A3	med	26	0.00609942	0.0100913	0.54556
HGF	LUZP1	med	4	0.0421367	0.0180589	0.0196328
HGF	RFXANK	med	3	-0.033375	0.0165632	0.0439032
HGF	CLEC4F	med	21	-0.0110612	0.00740503	0.135242
HGF	PSMF1	med	4	0.0148073	0.0285913	0.604532
HGF	RP1-34L19.1	med	4	0.012629	0.0174277	0.468665
HGF	MLLT11	med	4	0.0247412	0.0197036	0.209237
HGF	GGT1	med	3	0.004377	0.024282	0.856951
HGF	RP5-997D24.5	med	6	-0.0157097	0.0186503	0.399603
HGF	FAM129A	med	3	0.00215361	0.0337585	0.949134
HGF	CEP78	med	5	-0.0139045	0.0153591	0.365308
HGF	FAM81A	med	3	-0.034983	0.037321	0.348576
HGF	CLIP3	med	6	-0.0086548	0.0123192	0.482338
HGF	CD83	med	3	-0.0482459	0.0211575	0.0225884
HGF	CLIC3	med	3	-0.0124958	0.0204271	0.54072
HGF	REEP5	med	7	-0.00862517	0.0193269	0.655396
HGF	NOA1	med	5	0.00107739	0.0209133	0.958914
HGF	LRRC1	med	8	-0.0360593	0.0151867	0.0175775
HGF	IL1RL1	med	3	0.0120434	0.0368144	0.743563
HGF	RP11-552F3.9	med	3	-0.00127256	0.0208705	0.95138
HGF	OSBPL6	med	3	-0.0395953	0.0285576	0.165592
HGF	UAP1L1	med	10	0.0214166	0.011613	0.0651557
HGF	ALG11	med	3	-0.0300154	0.02576	0.243939
HGF	HERC1	med	3	-0.0170093	0.0354968	0.631812
HGF	BRAT1	med	5	0.0258539	0.0159757	0.105593
HGF	TBCA	med	3	-0.00255145	0.0261015	0.92213
HGF	VENTX	med	9	-0.0251224	0.0234122	0.283249
HGF	AC008746.12	med	3	-0.000888121	0.0161652	0.956186
HGF	GTF3C3	med	4	-0.00836105	0.0182848	0.647478
HGF	PNPO	med	6	-0.0225183	0.0201211	0.263082
HGF	CLEC1A	med	5	0.0110696	0.018209	0.54324
HGF	RP11-423H2.3	med	6	0.00904696	0.02043	0.657891
HGF	RP11-566E18.3	med	4	0.0250526	0.013238	0.0584281
HGF	RGS12	med	9	0.0304678	0.0180023	0.0905627
HGF	DIP2A	med	15	0.00655986	0.00862323	0.446824
HGF	C19orf47	med	3	-0.0761014	0.0413748	0.0658688
HGF	KIAA1191	med	3	0.0353904	0.0290639	0.223349
HGF	B4GALNT4	med	4	0.0261204	0.0292672	0.372135
HGF	ACSS1	med	9	0.0297244	0.0208864	0.154695
HGF	ZNF135	med	3	0.0264009	0.0318963	0.407835
HGF	LRRC8D	med	8	0.0209837	0.0172574	0.224014
HGF	COQ5	med	20	-0.00270492	0.00832004	0.745098
HGF	TTC5	med	6	-0.0254741	0.0187703	0.174734
HGF	GSDMA	med	14	-0.00574308	0.010301	0.577167
HGF	TEFM	med	7	0.0226755	0.0160201	0.156938
HGF	ZNF319	med	5	0.00999995	0.0167869	0.551375
HGF	TBCE	med	4	0.000178332	0.019544	0.99272
HGF	KLHDC8B	med	7	-0.0142593	0.0169137	0.399192
HGF	NAA60	med	6	0.00650937	0.0210108	0.756705
HGF	OLFM1	med	16	0.00494327	0.0101285	0.625509
HGF	DNAJA4	med	7	0.0113486	0.0165324	0.49243
HGF	C18orf54	med	3	-0.0170448	0.0234086	0.466527
HGF	CLCN6	med	5	0.0299434	0.015748	0.0572488
HGF	NEK6	med	10	-0.00578472	0.0143864	0.687613
HGF	SPDYE6	med	7	0.0187558	0.0234773	0.424353
HGF	RPS6KB2	med	5	-0.00983556	0.0350991	0.779307
HGF	ADORA1	med	7	0.0271099	0.0101937	0.00782637
HGF	EMR3	med	7	0.00390683	0.040899	0.923899
HGF	MAN1A1	med	10	-0.01923	0.0161785	0.234589
HGF	TNNT3	med	8	0.0063389	0.0151044	0.674725
HGF	ECHDC2	med	14	0.0248914	0.0163033	0.126818
HGF	LITAF	med	5	-0.011487	0.0303396	0.704976
HGF	ZNF707	med	4	-0.0233458	0.0228606	0.307146
HGF	CCDC167	med	19	0.00203663	0.0125211	0.87079
HGF	AC099552.2	med	3	0.00201214	0.0303158	0.947081
HGF	EIF2AK2	med	3	-0.0351127	0.0286079	0.219681
HGF	CLCN1	med	6	0.0188219	0.0160785	0.241749
HGF	LRFN4	med	6	0.00305262	0.0162981	0.851427
HGF	PIK3AP1	med	3	-0.0792904	0.043585	0.0688788
HGF	ZNF671	med	6	0.0543698	0.0255382	0.0332578
HGF	SUSD3	med	10	-0.000910386	0.0153813	0.952802
HGF	ABAT	med	16	-0.000534915	0.0110222	0.961293
HGF	MLKL	med	8	0.00139915	0.0180542	0.938228
HGF	TMEM19	med	3	0.0334153	0.0426105	0.432921
HGF	C4orf3	med	8	-0.00895976	0.0151022	0.552996
HGF	C9orf64	med	4	0.00757088	0.0217396	0.72765
HGF	DPY19L4	med	3	0.0442033	0.0413616	0.285203
HGF	ACTN4	med	5	0.0280054	0.0280423	0.317948
HGF	TRIOBP	med	9	-0.0262921	0.0119026	0.0271781
HGF	TRBV7-3	med	10	-0.0179669	0.0144972	0.21522
HGF	TRBV11-1	med	5	-0.00528852	0.0167459	0.752146
HGF	RP11-295M18.2	med	5	0.0525674	0.0246253	0.0327862
HGF	CYP4F3	med	5	0.0131469	0.0145323	0.36564
HGF	HK1	med	7	0.00223645	0.0235001	0.924182
HGF	CHMP3	med	3	0.00217544	0.0261898	0.9338
HGF	CD244	med	6	-0.0165002	0.0193798	0.394541
HGF	LILRA5	med	5	0.00252803	0.0140233	0.856938
HGF	PDLIM7	med	3	-0.0112816	0.0451306	0.802605
HGF	C4A	med	6	0.0112334	0.0113181	0.320944
HGF	CTC-459F4.3	med	4	-0.00158187	0.017925	0.929678
HGF	TOMM7	med	6	0.0217863	0.0187975	0.246455
HGF	CPPED1	med	3	0.00773372	0.0239799	0.747067
HGF	OR2W3	med	7	0.00315179	0.0144558	0.827406
HGF	RP3-369A17.5	med	3	-0.0183283	0.030176	0.543599
HGF	C11orf48	med	3	-0.0102539	0.0247758	0.678972
HGF	SH3BP5-AS1	med	4	-0.0233028	0.0193605	0.228735
HGF	BTBD10	med	3	0.0250065	0.02386	0.294617
HGF	SLFN13	med	8	-0.0330458	0.0170588	0.0527241
HGF	RP11-443B7.3	med	3	0.0289338	0.0289151	0.316998
HGF	LRIG1	med	4	0.0135782	0.0175263	0.438498
HGF	GPR97	med	4	0.00148468	0.0157206	0.924758
HGF	SLC20A2	med	6	0.0273958	0.0181066	0.130272
HGF	CD37	med	5	-0.0204691	0.0175	0.242135
HGF	TOR1B	med	4	0.0201731	0.022355	0.366846
HGF	GLB1L2	med	3	-0.0803503	0.0385101	0.0369359
HGF	DEXI	med	8	-0.0220145	0.0160035	0.168943
HGF	MAST4	med	7	0.0146202	0.0150393	0.330983
HGF	GCH1	med	6	-0.0256374	0.020304	0.206704
HGF	KLHL12	med	7	0.0201785	0.0154203	0.190681
HGF	HS2ST1	med	4	-0.00157071	0.0291466	0.957023
HGF	CCBL2	med	9	-0.00429571	0.0157199	0.784649
HGF	NUDT12	med	4	0.00530172	0.0167068	0.750986
HGF	LATS2	med	4	-0.0187825	0.0239348	0.432608
HGF	RP13-270P17.2	med	5	-0.0440613	0.0249608	0.077527
HGF	WDR86-AS1	med	4	0.0153156	0.0229975	0.505432
HGF	STAG3L4	med	16	0.000910182	0.0131745	0.944921
HGF	CKB	med	5	0.0146048	0.0219587	0.505986
HGF	ALDOC	med	8	-0.0327457	0.0220885	0.138214
HGF	XRRA1	med	21	0.00237431	0.0123347	0.847358
HGF	ST7L	med	11	0.00470472	0.0147675	0.75004
HGF	NUP205	med	3	0.056788	0.0335262	0.0902958
HGF	GOLGA8K	med	3	-0.0391486	0.0380471	0.303503
HGF	CTD-2240H23.2	med	4	0.0575717	0.0262552	0.0283236
HGF	RAD50	med	4	0.0347041	0.0262008	0.185322
HGF	LHFPL2	med	5	-0.0047139	0.0287369	0.869702
HGF	BTN3A3	med	7	0.00975681	0.0438401	0.823882
HGF	RP4-545C24.1	med	5	-0.0529002	0.0349232	0.129834
HGF	MESP1	med	5	-0.013469	0.0181645	0.458391
HGF	PSMC6	med	4	0.00894475	0.0279115	0.748614
HGF	ZAP70	med	4	-0.0222355	0.0209705	0.289
HGF	CDC7	med	16	-0.0211771	0.0130492	0.104619
HGF	MAPK7	med	3	-0.0408912	0.0489513	0.403525
HGF	RP1-167A14.2	med	6	0.0341211	0.016427	0.0377888
HGF	FUT8	med	4	0.00909022	0.0163747	0.5788
HGF	TMEM41B	med	11	0.00423651	0.0137766	0.758451
HGF	EDARADD	med	5	-0.0273107	0.0234565	0.244297
HGF	CPD	med	3	0.00466214	0.022049	0.832541
HGF	CECR5	med	6	0.00503516	0.0229601	0.826416
HGF	RTP4	med	6	-0.0438609	0.0180245	0.0149573
HGF	FDX1	med	5	-0.00505777	0.0177775	0.776025
HGF	KRT74	med	4	-0.0412572	0.0258279	0.110179
HGF	TSC22D1	med	3	0.0781419	0.0846025	0.355676
HGF	PMS2P5	med	3	-0.0104026	0.020641	0.614277
HGF	ARV1	med	4	-0.0325976	0.0373704	0.383054
HGF	C4B	med	6	-0.010648	0.0109526	0.330953
HGF	MYBPH	med	8	-0.0325681	0.0153336	0.0336723
HGF	PGPEP1	med	4	-0.0561014	0.0260055	0.0309831
HGF	CANT1	med	4	0.00339137	0.0226202	0.880823
HGF	PRIM1	med	3	-0.132449	0.036718	0.000309518
HGF	AKR1CL1	med	3	0.0331464	0.0388919	0.394064
HGF	NLRC5	med	6	-0.0058453	0.0186203	0.753581
HGF	MAX	med	6	-0.0296014	0.0197871	0.134654
HGF	SLC16A3	med	5	-0.0133476	0.0141334	0.344962
HGF	COPZ2	med	4	-0.0183505	0.0149233	0.218828
HGF	SUGP2	med	6	0.0283121	0.0141537	0.0454646
HGF	ANXA3	med	5	0.00175983	0.0267129	0.947474
HGF	MLLT4	med	4	0.0345255	0.0255607	0.176783
HGF	MAT2A	med	5	-0.0946055	0.0306268	0.00200846
HGF	RP11-510J16.3	med	3	0.0658226	0.0582884	0.258789
HGF	ZNF689	med	3	-0.0100109	0.0288941	0.728991
HGF	ZNF839	med	3	0.00618518	0.0553653	0.911049
HGF	LPP	med	5	-0.0112397	0.0138705	0.417751
HGF	TXNDC12	med	4	-0.00426796	0.0110935	0.700439
HGF	ZFP14	med	10	0.00331516	0.0144434	0.818459
HGF	TMEM18	med	3	0.0561374	0.0251875	0.0258284
HGF	CTD-2203K17.1	med	3	-0.0084145	0.0170911	0.622485
HGF	TMEM9	med	20	0.000896981	0.0103585	0.930994
HGF	RNF144A	med	4	-0.0297877	0.0322232	0.355269
HGF	DBH-AS1	med	8	-0.00442819	0.0236021	0.851176
HGF	RP11-973H7.4	med	9	0.00402769	0.0141626	0.776112
HGF	STK24	med	3	-0.0161413	0.03051	0.596771
HGF	MAD2L2	med	4	-0.00991582	0.0213678	0.642609
HGF	TRABD	med	9	-0.0103337	0.00829156	0.212658
HGF	C8orf58	med	4	0.000309343	0.0185094	0.986666
HGF	PPFIA1	med	13	0.00584667	0.0119027	0.623281
HGF	TMED5	med	16	-0.0100547	0.0146062	0.491212
HGF	DLGAP1-AS1	med	6	0.000889003	0.0112177	0.936834
HGF	AGAP1	med	4	0.0272605	0.0181283	0.132644
HGF	CASP1	med	4	-0.00960111	0.0221153	0.664187
HGF	RP11-529E10.6	med	6	-0.0741069	0.0247275	0.00272707
HGF	HLA-DOB	med	11	-0.00852651	0.00775354	0.271466
HGF	RALGPS1	med	16	0.00929942	0.0118021	0.430727
HGF	SPTBN1	med	8	0.00693902	0.0195225	0.722262
HGF	ZSCAN16	med	4	0.0124242	0.0281735	0.65922
HGF	NAPG	med	6	-0.0160239	0.0213146	0.452184
HGF	XAF1	med	3	-0.0115824	0.0377748	0.759134
HGF	ACADVL	med	5	-0.00818722	0.0177525	0.644664
HGF	GFI1	med	4	-0.0250831	0.0261811	0.338033
HGF	RP4-753D10.5	med	3	-0.0319103	0.0222386	0.151314
HGF	VMO1	med	5	0.00721759	0.0160712	0.653358
HGF	PLEKHO2	med	12	-0.00149615	0.0143523	0.916976
HGF	PSPH	med	3	0.0143742	0.0702113	0.837784
HGF	VWA8	med	3	0.128979	0.0446814	0.00389389
HGF	TRAV41	med	3	0.0102647	0.040619	0.800494
HGF	SSBP2	med	5	-0.0549364	0.0451501	0.2237
HGF	MTUS1	med	12	0.0113048	0.00818517	0.167237
HGF	HAGH	med	4	0.00889286	0.0173673	0.608618
HGF	RAB21	med	3	-0.000887468	0.0279337	0.974655
HGF	MCC	med	4	0.0147109	0.0197248	0.455784
HGF	HEATR5B	med	3	-0.0308852	0.0271247	0.254854
HGF	PPP4R4	med	4	0.0491052	0.0253791	0.0530068
HGF	ZCWPW1	med	5	0.00409946	0.0188971	0.828258
HGF	IKBKAP	med	3	0.0245478	0.0291976	0.40049
HGF	TGFBR1	med	3	-0.0397306	0.0310134	0.200167
HGF	CD6	med	6	-0.0138467	0.0193797	0.474922
HGF	RP11-460N20.5	med	21	-0.0184932	0.012892	0.15144
HGF	UBE3B	med	9	-0.011747	0.0111691	0.292919
HGF	FAH	med	6	-0.00127564	0.0144308	0.929561
HGF	ARHGAP9	med	3	0.0142537	0.0396344	0.719124
HGF	FGL2	med	7	0.103101	0.0368893	0.00519218
HGF	RP11-696N14.1	med	4	-0.0148313	0.0203081	0.465197
HGF	TREX1	med	6	-0.0182826	0.0194352	0.346862
HGF	RNF216P1	med	3	0.043859	0.0290731	0.131407
HGF	SUOX	med	11	0.00926453	0.0130244	0.476885
HGF	RAB31	med	10	-0.0221553	0.0139258	0.111621
HGF	SHPK	med	11	0.00797424	0.0116708	0.494441
HGF	CLIC5	med	3	0.00743666	0.0300445	0.804505
HGF	LRRC20	med	4	-0.03861	0.032379	0.233089
HGF	MYH3	med	4	-0.0542949	0.025293	0.0318219
HGF	ARHGEF7	med	9	-0.0210634	0.0174321	0.226929
HGF	TNS3	med	4	-0.0862299	0.0372273	0.0205413
HGF	CTD-2541M15.1	med	4	-0.00340309	0.0430233	0.936954
HGF	MED8	med	3	-0.0193634	0.0167546	0.247801
HGF	CARKD	med	7	0.0121871	0.0157915	0.440261
HGF	CCDC23	med	23	-0.00901567	0.00904938	0.319117
HGF	TBCK	med	3	-0.00160428	0.0112545	0.886649
HGF	CTD-2531D15.4	med	5	-0.00178472	0.0145012	0.902048
HGF	NMI	med	3	0.0180372	0.014024	0.198384
HGF	PTGS2	med	3	-0.0124127	0.0252757	0.623361
HGF	CAPRIN2	med	7	0.0203614	0.0234243	0.384715
HGF	SLC46A3	med	3	-0.00106957	0.0164812	0.948256
HGF	FLVCR1	med	7	0.0341562	0.0183865	0.0632154
HGF	IMPA1	med	17	-0.0123195	0.0128369	0.337211
HGF	RP11-673E1.1	med	4	-0.0262827	0.022489	0.242528
HGF	MEF2BNB	med	5	-0.0206625	0.0335593	0.538093
HGF	SNX32	med	6	0.0158721	0.0148556	0.28533
HGF	CLNS1A	med	5	-0.0103423	0.0171178	0.545721
HGF	UGT2B17	med	9	-0.0125454	0.0243725	0.606738
HGF	NDUFA6	med	8	-0.0219328	0.0115085	0.0566766
HGF	DENND6B	med	4	0.0209879	0.0193837	0.278916
HGF	ARHGAP31	med	5	-0.00990713	0.0314709	0.752911
HGF	SLC2A11	med	4	-0.0059835	0.0181883	0.742175
HGF	TEX264	med	5	0.0417266	0.0298018	0.161472
HGF	DSC2	med	4	-0.0196773	0.0337847	0.560276
HGF	CRBN	med	3	0.00770101	0.0172086	0.654507
HGF	RP11-673E1.3	med	7	0.0147278	0.0128559	0.251955
HGF	ZNF142	med	3	0.0110398	0.0287474	0.700957
HGF	FAM179A	med	4	-0.00112195	0.0248733	0.964022
HGF	ARFIP1	med	16	-0.015003	0.0118568	0.205747
HGF	FAM211A	med	4	0.0586315	0.0214425	0.00625008
HGF	GYPC	med	7	0.0176011	0.0165316	0.287014
HGF	GNAI1	med	3	-0.0959732	0.0455346	0.0350572
HGF	SLC14A1	med	10	0.00298566	0.0237093	0.899789
HGF	PCCA	med	5	0.0304977	0.023689	0.197948
HGF	ZNF575	med	3	0.00982078	0.0167424	0.557484
HGF	ERO1L	med	23	0.00718075	0.0117452	0.540948
HGF	NFKBIZ	med	5	-0.0186358	0.0192017	0.331782
HGF	METTL25	med	4	0.0225217	0.0234315	0.336466
HGF	KIAA1841	med	26	-0.00976671	0.0121569	0.421751
HGF	LAMTOR3	med	3	0.00108344	0.0368267	0.97653
HGF	MYLIP	med	3	0.0256337	0.0294293	0.383741
HGF	LARP1	med	9	0.0319644	0.0166439	0.0547964
HGF	ENTPD2	med	3	0.00701792	0.0143752	0.62541
HGF	YME1L1	med	3	-0.0130308	0.0305121	0.669329
HGF	FCGR3B	med	10	-0.048295	0.0290529	0.09645
HGF	KRT77	med	8	-3.00717e-05	0.0102602	0.997661
HGF	ICAM2	med	4	0.00762557	0.0265012	0.773542
HGF	RP11-322M19.1	med	8	-0.0165083	0.0239836	0.491255
HGF	SPCS3	med	3	-0.0535242	0.0285977	0.0612583
HGF	NSA2	med	4	-0.0329785	0.0154601	0.0329142
HGF	CTD-2331H12.5	med	4	-0.0234436	0.0448971	0.601556
HGF	KANSL1-AS1	med	11	0.00705089	0.00848142	0.405785
HGF	PNMAL2	med	4	-0.0208993	0.0142115	0.141402
HGF	TADA3	med	8	0.0220284	0.0124148	0.0760028
HGF	EPSTI1	med	11	-0.00358462	0.0131885	0.785777
HGF	KIAA0040	med	10	0.00310903	0.0118382	0.792838
HGF	HNRNPAB	med	5	0.000218737	0.0234727	0.992565
HGF	SLC15A4	med	3	0.0124615	0.0295305	0.673035
HGF	ZNF391	med	6	0.0373643	0.0204317	0.0674387
HGF	SPNS2	med	4	-0.0137658	0.0227542	0.545193
HGF	ARL17B	med	11	-0.0162779	0.0131777	0.216735
HGF	RP3-402G11.5	med	3	-0.0096589	0.0269378	0.719922
HGF	KBTBD11	med	12	0.00424313	0.0140358	0.762417
HGF	GS1-124K5.11	med	3	0.0798531	0.0323477	0.0135649
HGF	PPFIA4	med	12	-0.0165503	0.0158872	0.297531
HGF	COL26A1	med	9	-0.0292693	0.0148573	0.0488345
HGF	OXSR1	med	3	-0.0497419	0.0413662	0.22918
HGF	CD93	med	15	-0.042327	0.0208774	0.0426207
HGF	KIR2DS4	med	11	0.00110694	0.0151987	0.941941
HGF	DDB2	med	3	-0.0172485	0.0317945	0.587474
HGF	RSL24D1	med	3	-0.00434177	0.0213383	0.838765
HGF	WDR36	med	3	0.0246356	0.0260514	0.344325
HGF	ACTR1A	med	3	0.0137351	0.033887	0.685241
HGF	NELL2	med	5	0.0101962	0.0166359	0.539939
HGF	CDC25B	med	6	-0.026654	0.0157058	0.0896815
HGF	MYBPC3	med	21	-0.00236757	0.0102478	0.817289
HGF	RP11-526I2.5	med	17	-0.0069042	0.012823	0.590286
HGF	IGFLR1	med	9	0.00936587	0.0126566	0.4593
HGF	ZKSCAN7	med	8	-0.0266132	0.0169693	0.116806
HGF	UNC45B	med	3	0.00429989	0.014975	0.774006
HGF	H2AFY2	med	4	0.00994592	0.0218188	0.648504
HGF	NME8	med	9	0.00529677	0.015969	0.740123
HGF	TBC1D30	med	6	-0.0182644	0.0202962	0.368178
HGF	NPHP3	med	19	0.00872659	0.0159134	0.58343
HGF	RP11-996F15.2	med	8	0.0138041	0.01339	0.302574
HGF	PRR4	med	12	-0.0230358	0.0153517	0.133474
HGF	CDRT4	med	5	0.0073768	0.0202753	0.715984
HGF	KNSTRN	med	8	0.0341493	0.014714	0.0202936
HGF	RP11-6L6.2	med	11	0.0207707	0.0161378	0.198067
HGF	GUSB	med	7	0.0167355	0.0163384	0.305689
HGF	MRE11A	med	19	0.0107545	0.010117	0.287774
HGF	CNTNAP2	med	8	-0.024587	0.0185993	0.186191
HGF	PAPD7	med	4	0.00181419	0.0179499	0.919495
HGF	GAL3ST4	med	4	-0.00608703	0.02584	0.813769
HGF	OXER1	med	5	-0.00623778	0.0360871	0.862767
HGF	SLC18B1	med	9	0.0186633	0.00858674	0.0297424
HGF	SAV1	med	4	0.0112364	0.0223235	0.614724
HGF	PPM1M	med	9	0.0155153	0.0143286	0.278889
HGF	SPNS1	med	12	0.00700674	0.0135818	0.605929
HGF	C12orf4	med	3	0.0224255	0.0238023	0.346113
HGF	AMPD3	med	5	0.0108769	0.0255856	0.67075
HGF	FAM21A	med	15	0.00526122	0.0126166	0.676673
HGF	MRPL35	med	5	-0.0148747	0.0226579	0.511509
HGF	SURF2	med	3	0.0116218	0.0287561	0.686103
HGF	SNX10	med	3	0.00899678	0.0387131	0.81623
HGF	TRIM36	med	6	0.0282127	0.0208723	0.176476
HGF	SDCBP2-AS1	med	4	-0.0633948	0.0370857	0.087375
HGF	TTF2	med	10	-0.00261066	0.0141006	0.853115
HGF	TIGD1L2	med	3	-0.0110187	0.017183	0.521358
HGF	GDAP2	med	4	-0.0128452	0.0318064	0.686319
HGF	GLG1	med	10	-0.0101609	0.0195658	0.603536
HGF	TSPAN32	med	6	-0.0196749	0.0120011	0.101124
HGF	ABCC4	med	15	0.00348344	0.0128158	0.78577
HGF	CES1P1	med	5	0.0422816	0.0289187	0.143717
HGF	RP3-407E4.4	med	4	-0.00287898	0.0208967	0.890421
HGF	RP11-493L12.4	med	5	-0.00747202	0.0127715	0.55851
HGF	CTBP1	med	5	0.0189748	0.0145783	0.19306
HGF	FAHD2B	med	3	0.00358283	0.0286493	0.900478
HGF	NAGPA	med	15	-0.00550362	0.0122947	0.654411
HGF	ZNF550	med	5	-0.0229871	0.0154078	0.135722
HGF	ATP8B3	med	3	-0.0308	0.0361704	0.394478
HGF	XXbac-BPG248L24.11	med	4	0.0261026	0.0379976	0.492112
HGF	RP11-274B21.3	med	6	0.0123289	0.0154338	0.424391
HGF	ITM2B	med	3	0.0485926	0.0182242	0.00766729
HGF	GFPT2	med	3	-0.0411894	0.059092	0.485779
HGF	TCL1A	med	3	0.00132858	0.0200009	0.947039
HGF	CBLB	med	8	-0.0198876	0.0248099	0.422785
HGF	KIAA0391	med	11	-0.00728539	0.0134057	0.586818
HGF	CTD-2006K23.1	med	4	0.0488339	0.034226	0.153636
HGF	DHX34	med	9	0.0196123	0.0139492	0.159729
HGF	PHOSPHO1	med	4	0.0439999	0.0286684	0.124836
HGF	RP11-164H13.1	med	3	0.0336625	0.0525316	0.52165
HGF	SNRNP48	med	4	-0.0193509	0.0102926	0.0600975
HGF	SP4	med	5	-0.0191508	0.0175238	0.274461
HGF	NFE2L3	med	6	-0.00709026	0.013391	0.596474
HGF	GOLGA8O	med	3	0.0218684	0.0510435	0.66834
HGF	RP11-473M20.9	med	7	-0.0185292	0.0168619	0.271822
HGF	OSBPL5	med	10	-0.0187674	0.0140635	0.182048
HGF	CTC-281F24.1	med	6	0.0059373	0.0190767	0.755623
HGF	DRAXIN	med	4	-0.0239657	0.0193111	0.214594
HGF	MIS18BP1	med	5	0.0273953	0.0260671	0.293281
HGF	PLTP	med	19	-0.0122678	0.013721	0.371275
HGF	PRLR	med	3	0.00250866	0.0287863	0.930554
HGF	ALDH8A1	med	7	-0.0203242	0.0158849	0.200731
HGF	HIST1H4H	med	15	0.0149833	0.0128437	0.243379
HGF	TNFRSF10D	med	4	0.0178481	0.0379206	0.637876
HGF	NENF	med	4	0.0211764	0.0236706	0.370984
HGF	C19orf40	med	13	0.00023502	0.0116197	0.983863
HGF	GCC2	med	19	-0.024977	0.0125835	0.0471549
HGF	JHDM1D	med	3	0.0268964	0.0265936	0.311833
HGF	RBM23	med	6	0.00580318	0.00890192	0.514464
HGF	SPATA2L	med	7	-0.0172699	0.0133049	0.194284
HGF	MLF1IP	med	4	0.00488941	0.0180498	0.78648
IFN_G	CALM2	med	3	0.157414	0.072189	0.029214
IFN_G	VIPR1-AS1	med	3	-0.0547307	0.0420061	0.192601
IFN_G	NCOA7	med	5	0.0214814	0.0274518	0.433912
IFN_G	HOXA5	med	4	0.0265281	0.0249001	0.286702
IFN_G	MAPK8IP1	med	7	-0.0112467	0.010851	0.299986
IFN_G	C10orf88	med	7	0.00621802	0.0180058	0.729843
IFN_G	RP11-678G14.3	med	12	-0.00836851	0.0154547	0.588174
IFN_G	RP11-661A12.5	med	6	-0.0113108	0.0120469	0.347783
IFN_G	PLXNC1	med	4	-0.00706701	0.0883782	0.936266
IFN_G	RPA2	med	13	-0.00275703	0.0152948	0.856949
IFN_G	SCYL3	med	3	0.0223772	0.0281081	0.425968
IFN_G	BACH2	med	3	-0.046404	0.0262484	0.0770811
IFN_G	SKAP1	med	10	0.00583138	0.0179406	0.745152
IFN_G	MAN2B1	med	7	-0.0121718	0.0130672	0.351607
IFN_G	MRAS	med	4	0.00721137	0.0314346	0.818551
IFN_G	ACADM	med	10	-0.0154501	0.0174161	0.375016
IFN_G	GALNT4	med	9	0.0105699	0.0113739	0.352726
IFN_G	COA6	med	7	-0.0150825	0.0175936	0.391297
IFN_G	SLX4IP	med	3	0.00607542	0.0364578	0.867651
IFN_G	SLC35A5	med	3	-0.0438452	0.0360152	0.22345
IFN_G	CCDC3	med	6	0.0175777	0.0197655	0.373835
IFN_G	RNASEL	med	4	0.0401352	0.0223925	0.0730766
IFN_G	SOX4	med	6	-0.0250025	0.0485041	0.606223
IFN_G	UBR7	med	3	0.00768965	0.0152814	0.614821
IFN_G	CORIN	med	4	-0.0112039	0.0210985	0.595399
IFN_G	EFHA1	med	5	-0.00660129	0.0299846	0.82575
IFN_G	FAM117B	med	30	0.00416049	0.00920638	0.651331
IFN_G	HCG4P6	med	3	0.024635	0.0411613	0.549506
IFN_G	RP11-228B15.4	med	5	-0.0635991	0.0251187	0.0113433
IFN_G	FBXO15	med	3	-0.0420476	0.027607	0.127739
IFN_G	STAG3	med	9	0.00589183	0.0118634	0.619444
IFN_G	MYO7A	med	3	-0.00659949	0.0300297	0.826054
IFN_G	COPB1	med	13	0.00438646	0.0184208	0.811784
IFN_G	GRK4	med	8	-0.0345306	0.0186884	0.0646457
IFN_G	ZNF91	med	5	-0.00501295	0.0179343	0.779847
IFN_G	TFF3	med	3	-0.0271795	0.0394399	0.490737
IFN_G	AC007395.4	med	4	0.0412942	0.0213407	0.0529907
IFN_G	MRPS6	med	4	-0.0123951	0.019926	0.533905
IFN_G	NCR1	med	3	-0.110103	0.0588	0.0611362
IFN_G	RP11-563N6.6	med	3	0.0249464	0.0453968	0.58265
IFN_G	CTD-2547L24.3	med	3	-0.130036	0.0695211	0.0614215
IFN_G	DNAJB5	med	6	-0.0314608	0.0156704	0.0446797
IFN_G	RP3-455J7.4	med	4	0.00376239	0.0209018	0.85715
IFN_G	FZD2	med	4	0.0100642	0.0199065	0.613156
IFN_G	TMEM229B	med	5	-0.00148982	0.0220943	0.946239
IFN_G	EPHA4	med	6	0.0236291	0.0187953	0.208688
IFN_G	RP11-305L7.1	med	3	-0.0458801	0.0224908	0.0413551
IFN_G	LOH12CR1	med	3	0.00192391	0.0353397	0.956584
IFN_G	SGSH	med	4	0.0152665	0.0310572	0.62303
IFN_G	ANPEP	med	13	-0.00874786	0.00951482	0.35789
IFN_G	CCDC176	med	3	0.0312579	0.0497054	0.529438
IFN_G	PTAR1	med	3	-0.0301799	0.0272183	0.267512
IFN_G	LACTB2	med	5	0.0169506	0.0142241	0.233388
IFN_G	TEF	med	12	0.00360112	0.0150256	0.81059
IFN_G	HDAC7	med	3	-0.00252732	0.0436434	0.953822
IFN_G	MICE	med	3	0.0352588	0.0362433	0.330634
IFN_G	PM20D1	med	8	0.0157768	0.013606	0.246234
IFN_G	GALNT6	med	5	0.0064583	0.0157105	0.681013
IFN_G	RP1-197B17.3	med	6	-0.0263957	0.0277829	0.342076
IFN_G	RP11-291B21.2	med	4	-0.0119637	0.049451	0.808835
IFN_G	CRELD1	med	7	0.0107695	0.016088	0.503232
IFN_G	SARS2	med	12	0.016139	0.0151937	0.288139
IFN_G	ISL2	med	6	0.00905839	0.0181959	0.618607
IFN_G	RP11-797A18.4	med	17	0.00221485	0.0138387	0.872844
IFN_G	MAP10	med	3	-0.0125649	0.0273219	0.6456
IFN_G	TRIM58	med	6	0.00325599	0.0231537	0.888166
IFN_G	SFXN2	med	4	0.0469225	0.024134	0.0518656
IFN_G	LGR6	med	5	-0.01077	0.021665	0.619108
IFN_G	RP11-466P24.6	med	3	0.00384264	0.0368431	0.916933
IFN_G	MEF2A	med	4	-0.0224898	0.0336909	0.504431
IFN_G	GLE1	med	3	0.031895	0.0391953	0.41579
IFN_G	HLA-DPB1	med	4	0.0204755	0.0342198	0.549605
IFN_G	MAN2B2	med	7	-0.0187121	0.0135609	0.16763
IFN_G	VNN3	med	23	0.0162574	0.0116238	0.161922
IFN_G	PLCD1	med	4	0.0497101	0.0264685	0.0603698
IFN_G	C19orf12	med	13	-0.0108531	0.013343	0.415992
IFN_G	ANKRD6	med	3	0.0315446	0.0441943	0.475369
IFN_G	TOP1MT	med	3	-0.0258723	0.0434146	0.551219
IFN_G	CTGLF10P	med	3	0.00785863	0.0461307	0.86473
IFN_G	CXCR6	med	7	0.0305554	0.0222656	0.169965
IFN_G	DIS3L	med	15	-0.0124124	0.0227024	0.584556
IFN_G	NARS2	med	6	-0.0197709	0.0238154	0.406441
IFN_G	LIPC	med	5	0.00231396	0.0255178	0.927747
IFN_G	LSM7	med	7	0.00400405	0.0152496	0.792884
IFN_G	AF001548.6	med	4	-0.0110711	0.0230275	0.630676
IFN_G	RUNDC3A	med	3	-0.0110616	0.0211472	0.600921
IFN_G	PGBD1	med	4	-0.0512092	0.0370295	0.166686
IFN_G	SH3GLB2	med	4	-0.0237717	0.0457067	0.602999
IFN_G	CDC42BPA	med	4	0.0619004	0.0482545	0.199566
IFN_G	HLA-DRB1	med	10	-0.0467787	0.0151275	0.00198615
IFN_G	BBIP1	med	4	0.0632793	0.0457644	0.166751
IFN_G	ARNTL	med	10	0.00834385	0.0201567	0.678912
IFN_G	C19orf66	med	7	0.00832351	0.0172349	0.629136
IFN_G	FAM172A	med	3	-0.0305403	0.0571996	0.593394
IFN_G	CHN1	med	13	-0.00117252	0.0162859	0.942605
IFN_G	CTB-167B5.2	med	5	-0.00350608	0.016019	0.826751
IFN_G	TRAF3IP3	med	9	-0.00636358	0.0166879	0.702959
IFN_G	RP11-288H12.3	med	3	-0.000557005	0.0365174	0.98783
IFN_G	BLK	med	11	0.0274415	0.0209879	0.191046
IFN_G	RBCK1	med	7	0.0196645	0.0200159	0.325883
IFN_G	LRP8	med	3	-0.0326925	0.0502905	0.515646
IFN_G	SLFN5	med	16	0.0119254	0.0133351	0.371167
IFN_G	CASP3	med	4	-0.0182752	0.0208295	0.380284
IFN_G	OXTR	med	3	0.0255569	0.0661766	0.699354
IFN_G	DESI1	med	4	0.0110932	0.0286342	0.698451
IFN_G	ZNF418	med	5	0.0259755	0.0164263	0.113801
IFN_G	RP11-554A11.9	med	4	-0.0202824	0.0175272	0.247192
IFN_G	ST8SIA1	med	4	-0.00246401	0.0337909	0.94187
IFN_G	CDC42	med	9	-0.00875061	0.0194745	0.653188
IFN_G	INPP4B	med	10	-0.00966885	0.0173688	0.577747
IFN_G	ZNF721	med	7	-0.00326389	0.012952	0.801041
IFN_G	RP5-894A10.6	med	3	-0.0695557	0.0740611	0.347645
IFN_G	AC016753.7	med	3	0.00884984	0.0216908	0.683273
IFN_G	CTD-3023J11.2	med	3	0.0224452	0.0723012	0.756226
IFN_G	RP11-617D20.1	med	6	0.0108769	0.0143816	0.449466
IFN_G	MRPL38	med	5	0.0452354	0.0255333	0.0764567
IFN_G	CROCC	med	8	-0.0519005	0.0239269	0.0300728
IFN_G	NSMF	med	5	-0.00740375	0.0236655	0.754395
IFN_G	FOLR3	med	19	0.00594202	0.00792651	0.453472
IFN_G	DPEP2	med	5	-0.00547441	0.0256906	0.831257
IFN_G	AC008592.3	med	3	0.0105054	0.0209279	0.615681
IFN_G	AXIN1	med	7	-0.0136689	0.0136353	0.316122
IFN_G	ADAM19	med	7	0.0247855	0.0228534	0.278123
IFN_G	R3HCC1L	med	6	-0.000292385	0.0158597	0.985291
IFN_G	ZNF587B	med	4	-0.00965505	0.021505	0.653455
IFN_G	CHST15	med	4	0.0571926	0.0565275	0.31165
IFN_G	SENP7	med	13	-0.00302487	0.0128615	0.814062
IFN_G	KHK	med	14	0.000719979	0.0179566	0.968017
IFN_G	PI16	med	11	-0.00440063	0.0189295	0.816169
IFN_G	CACNA1H	med	3	0.0622025	0.0224422	0.00557688
IFN_G	RPGRIP1	med	4	0.0439062	0.0263617	0.0958069
IFN_G	C17orf103	med	3	0.0291966	0.0198207	0.140741
IFN_G	USB1	med	3	0.0257774	0.0328725	0.432944
IFN_G	SP140L	med	19	0.00746672	0.0124393	0.548339
IFN_G	PITPNA	med	6	-0.0272312	0.020497	0.183998
IFN_G	CD300C	med	13	0.00951845	0.0102012	0.350782
IFN_G	RP11-218E20.6	med	4	0.00874504	0.0238394	0.713745
IFN_G	TRGC2	med	9	-0.024181	0.0161055	0.133249
IFN_G	ZNF467	med	10	0.00709241	0.0163525	0.664493
IFN_G	SETDB2	med	3	0.0112737	0.0215327	0.600582
IFN_G	TTC38	med	7	-0.0164492	0.0164207	0.31647
IFN_G	HCK	med	4	0.0988453	0.0337907	0.00344208
IFN_G	TRIP12	med	3	0.0259864	0.0301931	0.389417
IFN_G	SPP1	med	10	-0.00630147	0.0161953	0.697207
IFN_G	RP11-24F11.2	med	3	-0.0245398	0.0422821	0.561658
IFN_G	ZNF205-AS1	med	3	0.0295072	0.0268981	0.272641
IFN_G	SH3BP4	med	3	0.0600268	0.0626108	0.337695
IFN_G	RP1-152L7.5	med	3	0.0225913	0.0303014	0.455937
IFN_G	RAPGEF2	med	7	-0.0214053	0.0211896	0.312407
IFN_G	DHRS12	med	7	0.0266888	0.0232793	0.251605
IFN_G	TYW1	med	9	0.026754	0.0190895	0.161062
IFN_G	SCNM1	med	3	-0.0398864	0.0458607	0.384448
IFN_G	SCD5	med	12	-0.0221669	0.0147725	0.13347
IFN_G	ATP1A4	med	4	0.0397566	0.0193864	0.0402913
IFN_G	DBF4B	med	6	0.0272152	0.0241726	0.26022
IFN_G	COMMD1	med	3	-0.0116946	0.0478939	0.807094
IFN_G	SLC35F2	med	6	0.020223	0.0268931	0.452064
IFN_G	ANKMY2	med	3	-0.0239376	0.0573957	0.676633
IFN_G	PIEZO1	med	8	0.0198177	0.0217964	0.363233
IFN_G	IL17RA	med	4	-0.0594615	0.0249918	0.0173485
IFN_G	KIAA0368	med	4	-0.0362513	0.0294678	0.218622
IFN_G	KAZN	med	9	-0.0119975	0.0175076	0.49317
IFN_G	KIAA1737	med	13	0.0274789	0.0138372	0.0470482
IFN_G	TNFRSF14	med	5	0.0107295	0.0188156	0.568511
IFN_G	TPMT	med	11	-0.00627308	0.014848	0.67267
IFN_G	CAMKMT	med	4	-0.037778	0.0254331	0.137442
IFN_G	MKKS	med	7	-0.0239224	0.0158615	0.131502
IFN_G	AC093818.1	med	3	0.0178788	0.0364339	0.623625
IFN_G	MORN4	med	3	-0.0358496	0.0222423	0.107011
IFN_G	TRPM4	med	6	-0.0246128	0.0209593	0.240269
IFN_G	RSG1	med	3	0.0110854	0.0246281	0.652631
IFN_G	HLA-S	med	9	0.0282138	0.0204489	0.167673
IFN_G	RP11-664D1.1	med	8	0.0188761	0.013517	0.162574
IFN_G	SPOCK2	med	3	0.024418	0.0349995	0.485386
IFN_G	XBP1	med	12	0.0185842	0.0131646	0.158045
IFN_G	IMPAD1	med	3	0.0669783	0.0449634	0.136324
IFN_G	ITPRIPL2	med	3	-0.0398648	0.0416709	0.338741
IFN_G	PTK2B	med	12	0.00554916	0.0134807	0.680604
IFN_G	RP11-341G23.4	med	6	-0.00389712	0.0285281	0.891342
IFN_G	ALOX5	med	6	-0.019579	0.0223148	0.380269
IFN_G	PRORSD1P	med	3	0.0112762	0.0347634	0.745659
IFN_G	EHD4	med	14	0.00946864	0.0134061	0.480005
IFN_G	NABP1	med	4	0.0935637	0.057784	0.105405
IFN_G	MAPRE2	med	3	0.0520466	0.026804	0.0521673
IFN_G	RNF122	med	3	0.00389989	0.0581319	0.946512
IFN_G	ZNF192P1	med	5	-0.0215563	0.0240168	0.369425
IFN_G	OAS3	med	4	-0.00845528	0.0220693	0.701627
IFN_G	RNF220	med	3	0.0156887	0.0365005	0.667326
IFN_G	PLAC9	med	4	-0.0622553	0.0320084	0.0517786
IFN_G	HCLS1	med	20	-0.00249639	0.00967332	0.796353
IFN_G	NCK2	med	3	0.0401025	0.0474691	0.398216
IFN_G	PTOV1	med	3	-0.00399176	0.0377508	0.915789
IFN_G	PDE1B	med	10	0.0187841	0.0350531	0.592045
IFN_G	TRIM32	med	3	0.110557	0.0319515	0.000539846
IFN_G	NRDE2	med	3	0.0302145	0.017763	0.0889464
IFN_G	CTSD	med	5	0.0652182	0.0414017	0.115198
IFN_G	ACVR1	med	3	-0.01937	0.028494	0.496637
IFN_G	ZC3H3	med	5	-0.0200758	0.0188479	0.286809
IFN_G	FBP1	med	6	-0.00386626	0.0237904	0.870902
IFN_G	CDH26	med	3	0.00320116	0.0578128	0.955843
IFN_G	VPS28	med	11	0.0143334	0.0109471	0.190422
IFN_G	AMDHD1	med	16	0.0194882	0.0128937	0.130672
IFN_G	ITGA9	med	5	0.0166816	0.0355439	0.638839
IFN_G	RFC4	med	6	-0.00113344	0.0182976	0.950607
IFN_G	CYP21A1P	med	11	0.0143638	0.0183165	0.432924
IFN_G	PREX1	med	3	-0.0197723	0.0319936	0.53657
IFN_G	COPG2	med	8	0.0158704	0.0197683	0.422079
IFN_G	EP400NL	med	3	0.0184261	0.0240914	0.444367
IFN_G	CREB5	med	11	-0.0184021	0.0150212	0.220545
IFN_G	TRAV8-6	med	3	-0.0568098	0.0300628	0.0587976
IFN_G	ARPC5	med	11	-0.00579986	0.011623	0.617782
IFN_G	SUSD4	med	5	0.0157271	0.0268031	0.557362
IFN_G	SNUPN	med	6	-0.00691227	0.020566	0.736794
IFN_G	ZNF84	med	3	-0.0139241	0.0236969	0.556806
IFN_G	RPL9	med	4	-0.0101256	0.0183317	0.580707
IFN_G	MYH10	med	3	0.0564417	0.0568813	0.321066
IFN_G	PLXNA2	med	4	0.0205434	0.050714	0.685416
IFN_G	STIM2	med	3	-0.0200139	0.0213119	0.347682
IFN_G	SETD6	med	4	0.0683593	0.0287894	0.0175745
IFN_G	ZSCAN21	med	3	0.0265921	0.0312734	0.395152
IFN_G	HDDC2	med	12	0.00734872	0.0128197	0.566484
IFN_G	CMC2	med	6	0.00706682	0.0197473	0.720446
IFN_G	SLC44A2	med	10	-0.0145305	0.0122324	0.234883
IFN_G	SLC25A1	med	5	-0.017839	0.0204031	0.381939
IFN_G	RSBN1L-AS1	med	3	0.00132783	0.0339214	0.968775
IFN_G	MPP7	med	8	-0.0214964	0.016926	0.204078
IFN_G	CHST13	med	22	-0.015741	0.0101661	0.121529
IFN_G	TRAM1	med	4	-0.00645533	0.0295238	0.826924
IFN_G	AC113189.5	med	4	0.00376576	0.0191544	0.84414
IFN_G	CTA-150C2.20	med	5	0.0166692	0.0297834	0.575697
IFN_G	TACSTD2	med	16	-0.00415877	0.00888714	0.639818
IFN_G	PODN	med	6	0.0047468	0.0325267	0.883972
IFN_G	TM7SF3	med	5	0.0231185	0.0302482	0.444692
IFN_G	TRGV5P	med	13	-0.00122754	0.0150826	0.935134
IFN_G	DDX60L	med	13	0.00260992	0.0121851	0.830399
IFN_G	NUP62	med	6	0.0140524	0.0249776	0.573706
IFN_G	ABI1	med	3	-0.0339509	0.0314022	0.279624
IFN_G	WDR25	med	14	0.0113774	0.0127329	0.371568
IFN_G	RP11-660L16.2	med	9	0.0145405	0.0165543	0.379752
IFN_G	RP11-467L13.5	med	4	0.0218761	0.0351412	0.533599
IFN_G	CTB-27N1.1	med	5	0.0297268	0.0195433	0.128241
IFN_G	MYL12A	med	3	0.0684469	0.0351365	0.0514117
IFN_G	RMDN3	med	3	1.107e-07	0.0232918	0.999996
IFN_G	MFAP3L	med	3	-0.0905498	0.0594096	0.127468
IFN_G	SLC7A5	med	5	0.03083	0.0256952	0.230204
IFN_G	CPQ	med	9	-0.0296624	0.025144	0.238119
IFN_G	SH3GL1P3	med	4	-0.0451481	0.0329978	0.171245
IFN_G	MGAT4B	med	3	-0.0614584	0.042073	0.144082
IFN_G	POGLUT1	med	10	0.010969	0.0194197	0.572183
IFN_G	UROS	med	16	-0.0205372	0.0143937	0.153633
IFN_G	MFNG	med	3	0.0757203	0.0445882	0.0894674
IFN_G	SAR1A	med	4	-0.0173392	0.0213548	0.416817
IFN_G	TMEM158	med	4	-0.0292503	0.024702	0.236362
IFN_G	ERICH1	med	18	-0.00738679	0.0161404	0.647198
IFN_G	TMEM259	med	5	0.00799804	0.041108	0.845736
IFN_G	ZNF438	med	5	-0.0421321	0.0397415	0.289075
IFN_G	RP11-240E2.2	med	3	0.00934421	0.0260482	0.719798
IFN_G	KCTD20	med	3	-0.0140027	0.029615	0.636339
IFN_G	RNY3P8	med	4	0.0209967	0.0346577	0.544627
IFN_G	DKFZP667F0711	med	4	-0.0881171	0.0596833	0.139834
IFN_G	FRG1B	med	3	-0.0863095	0.0367608	0.0188814
IFN_G	TULP4	med	4	-0.0376295	0.0326899	0.24969
IFN_G	LRRC46	med	3	-0.00917727	0.0281175	0.744129
IFN_G	RP11-212I21.2	med	7	-0.000712033	0.0164242	0.96542
IFN_G	SURF6	med	4	0.00924148	0.0154074	0.548635
IFN_G	NUDT14	med	3	0.00285085	0.0286857	0.920835
IFN_G	RP11-34F20.5	med	4	-0.0176305	0.0320374	0.582107
IFN_G	SIGIRR	med	4	-0.0191988	0.0239835	0.423422
IFN_G	WEE1	med	3	-0.0146361	0.0318175	0.645517
IFN_G	RP11-705O3.1	med	11	-0.0218748	0.0155276	0.158903
IFN_G	NOL8	med	4	0.0183756	0.0297243	0.536442
IFN_G	BDH2	med	8	-0.0213513	0.0185973	0.250932
IFN_G	AC093901.1	med	5	-0.0202843	0.0301423	0.50098
IFN_G	GALT	med	5	0.0141586	0.013635	0.299083
IFN_G	EML3	med	12	-0.0140056	0.0105835	0.185722
IFN_G	EPN1	med	3	-0.00920454	0.0251173	0.71402
IFN_G	CASP8	med	5	0.0170845	0.0308522	0.579749
IFN_G	AC073635.5	med	3	0.0618144	0.0337947	0.0673824
IFN_G	PEX6	med	26	0.00722362	0.0079203	0.361748
IFN_G	RP11-20I23.13	med	5	-0.0264901	0.0154821	0.0870773
IFN_G	LONP1	med	6	0.02162	0.0146995	0.141344
IFN_G	FAM32A	med	3	0.0621075	0.0586872	0.289928
IFN_G	FAM19A2	med	8	0.00482187	0.0176292	0.784456
IFN_G	RAB11FIP5	med	4	-0.00972285	0.0212433	0.647176
IFN_G	ZNF32	med	3	0.00616716	0.0294685	0.83423
IFN_G	RP11-705C15.3	med	3	-0.0170942	0.0650764	0.792798
IFN_G	NEO1	med	8	-0.00776959	0.0186693	0.677286
IFN_G	TRIM73	med	4	0.0694035	0.0394725	0.0787005
IFN_G	TRBV29-1	med	5	-0.0194174	0.0197045	0.324414
IFN_G	UBE2J1	med	8	-0.0228648	0.0218052	0.294365
IFN_G	GMEB2	med	3	-0.0295792	0.0345396	0.391786
IFN_G	CCDC109B	med	4	-0.0445263	0.0243285	0.0672183
IFN_G	SERINC1	med	5	-4.94782e-05	0.0229427	0.998279
IFN_G	PRKCZ	med	4	-0.0165648	0.0364909	0.64987
IFN_G	UBE2Z	med	9	0.0274807	0.016781	0.101504
IFN_G	HIST1H2BJ	med	3	-0.0268814	0.0569716	0.637042
IFN_G	BECN1	med	4	-0.0324054	0.0164594	0.0489751
IFN_G	CAPN8	med	3	-0.0552798	0.0473828	0.243346
IFN_G	STOX1	med	13	0.00373301	0.0125338	0.765829
IFN_G	CAPN2	med	3	0.0167103	0.0318008	0.599258
IFN_G	ABR	med	5	-0.0445139	0.0268816	0.0977371
IFN_G	TGS1	med	4	0.0187165	0.0550514	0.73387
IFN_G	KLHL35	med	5	0.0124837	0.0161807	0.440401
IFN_G	SLC22A1	med	4	0.044707	0.0404797	0.269407
IFN_G	AC016747.3	med	4	0.0542048	0.0284684	0.0569062
IFN_G	SRP14	med	10	-0.0479375	0.0150471	0.00144339
IFN_G	TMBIM4	med	6	-0.00827543	0.0187396	0.658777
IFN_G	TRAF3	med	4	0.00241908	0.0293549	0.934322
IFN_G	ATP13A3	med	4	0.0170725	0.0654458	0.794197
IFN_G	NLRP6	med	3	-0.0977965	0.0300029	0.00111582
IFN_G	SUZ12P	med	5	0.0275901	0.0256196	0.281518
IFN_G	MINK1	med	8	0.0184145	0.0160693	0.25182
IFN_G	GCAT	med	15	0.014235	0.0124456	0.252718
IFN_G	CRIP2	med	6	0.00245452	0.0166797	0.883009
IFN_G	P2RX1	med	17	-0.00446565	0.0113393	0.693712
IFN_G	KIAA1468	med	5	-0.00804857	0.0172507	0.640812
IFN_G	HIVEP2	med	3	0.0127754	0.0756971	0.865978
IFN_G	C2orf40	med	7	-0.0183314	0.0143955	0.202872
IFN_G	RP11-33B1.4	med	6	0.0180416	0.0193248	0.350511
IFN_G	GATC	med	3	0.0190244	0.0208566	0.361688
IFN_G	DENND4B	med	5	-0.024878	0.0187616	0.184836
IFN_G	UBQLNL	med	11	-0.00985706	0.0151706	0.515856
IFN_G	MAD2L1BP	med	10	0.025959	0.0259438	0.317027
IFN_G	ALG1L13P	med	3	0.0152997	0.0368802	0.678252
IFN_G	ZNF137P	med	3	-0.0272445	0.0522689	0.602202
IFN_G	FANCD2	med	5	-0.0125062	0.0234754	0.594215
IFN_G	MEGF9	med	10	-0.0087574	0.0168148	0.602495
IFN_G	ITGB2-AS1	med	8	-0.0407002	0.0200332	0.0421906
IFN_G	NFATC3	med	9	0.0423605	0.0243851	0.082362
IFN_G	NFKBIE	med	4	0.00491431	0.0166121	0.767362
IFN_G	DZIP3	med	4	-0.00521188	0.0208132	0.802269
IFN_G	CTA-211A9.5	med	5	0.00172694	0.018172	0.924289
IFN_G	VPS8	med	8	0.000795907	0.0191518	0.966851
IFN_G	ACAT1	med	5	-0.00858797	0.0217515	0.692974
IFN_G	RP5-823G15.6	med	3	-0.0115836	0.0627246	0.853484
IFN_G	RP11-298I3.1	med	3	0.0163556	0.0211091	0.438451
IFN_G	LSR	med	3	0.00543611	0.0283249	0.847805
IFN_G	DDX52	med	4	0.0144435	0.0246758	0.558326
IFN_G	PDXK	med	12	0.00361949	0.0123099	0.768734
IFN_G	LINC00422	med	5	0.0747422	0.0282499	0.008151
IFN_G	SLC24A4	med	13	-0.00861431	0.0164135	0.5997
IFN_G	TREML2	med	5	0.0301274	0.0302086	0.318613
IFN_G	OASL	med	11	-0.0227881	0.0201319	0.257659
IFN_G	RP1-90J20.7	med	9	-0.00207974	0.0158997	0.895931
IFN_G	ITGAX	med	16	-0.00711766	0.0161781	0.659968
IFN_G	ACTR1B	med	5	-0.0334971	0.0170399	0.049322
IFN_G	ANKRD10	med	8	-0.0349287	0.0327041	0.285512
IFN_G	SEMA4B	med	3	-0.00211296	0.0201489	0.916481
IFN_G	DNAJB6	med	17	-0.00806169	0.0144266	0.576293
IFN_G	CEBPZ	med	15	0.0325007	0.0193743	0.0934415
IFN_G	ZDHHC17	med	7	-0.00257215	0.0212446	0.903633
IFN_G	RFWD3	med	9	-0.021973	0.0161906	0.174736
IFN_G	ANKDD1A	med	19	-0.00284692	0.0103239	0.782733
IFN_G	ABCB9	med	4	-0.00278105	0.023208	0.904617
IFN_G	C3orf62	med	4	0.0956308	0.0550154	0.0821659
IFN_G	METTL13	med	13	0.0137732	0.0149518	0.356958
IFN_G	TRAF1	med	4	-0.000836312	0.0297489	0.977573
IFN_G	SUN2	med	5	-0.0350592	0.0171174	0.0405446
IFN_G	ULK3	med	16	0.0235093	0.0169753	0.166077
IFN_G	CHRM3-AS2	med	5	-0.0233849	0.0247077	0.343912
IFN_G	KLHL5	med	9	-0.00152675	0.0178284	0.931756
IFN_G	MIER1	med	6	0.0213847	0.0172003	0.213768
IFN_G	NEBL	med	10	-0.00405584	0.0309833	0.895851
IFN_G	WIPI1	med	10	0.0167887	0.010486	0.109364
IFN_G	WDR37	med	5	-0.0226848	0.0460288	0.622126
IFN_G	IRF3	med	3	-0.0128191	0.0228321	0.574489
IFN_G	C2CD5	med	4	-0.010048	0.0237477	0.672212
IFN_G	TPSB2	med	9	-0.0223082	0.016769	0.183411
IFN_G	PAQR8	med	18	0.00811249	0.0134114	0.545249
IFN_G	NAAA	med	23	-0.00276546	0.00947985	0.7705
IFN_G	CASP9	med	6	0.0294723	0.0177924	0.0976306
IFN_G	MBTPS1	med	10	0.005135	0.0178737	0.773888
IFN_G	FAM104A	med	5	-0.00324644	0.0205168	0.874273
IFN_G	RIMS3	med	8	-0.0239376	0.0172081	0.164205
IFN_G	SLC11A1	med	13	-0.0106274	0.0139058	0.444722
IFN_G	FAM134B	med	5	-0.00727652	0.0309847	0.814331
IFN_G	TMEM230	med	5	0.0272473	0.0155144	0.0790449
IFN_G	ZSCAN29	med	7	0.00185794	0.016865	0.912278
IFN_G	FAM160A2	med	8	-0.00548058	0.0113317	0.628633
IFN_G	ADTRP	med	5	-0.0534772	0.0381866	0.161388
IFN_G	SFXN3	med	3	0.054984	0.0298955	0.0658852
IFN_G	HSD17B7P2	med	6	-0.0186836	0.0181892	0.304336
IFN_G	RP4-798C17.5	med	5	0.0233019	0.0288084	0.418597
IFN_G	KIAA1324	med	21	0.00306997	0.0117239	0.793434
IFN_G	PLAGL1	med	12	-0.0026498	0.00928525	0.775355
IFN_G	AP3B1	med	13	0.00105977	0.00960577	0.912151
IFN_G	PLCG1	med	3	0.016104	0.0647042	0.803449
IFN_G	APOBEC3G	med	7	0.0162834	0.0159004	0.305794
IFN_G	SSTR3	med	3	0.0142729	0.0321348	0.656929
IFN_G	CHIT1	med	4	0.0422183	0.0458958	0.357639
IFN_G	RASSF4	med	11	-0.000435524	0.0145694	0.976152
IFN_G	TRBV7-4	med	3	-0.0066511	0.0287986	0.817352
IFN_G	PDGFB	med	3	-0.00284823	0.0173274	0.869434
IFN_G	ECI2	med	3	0.0406028	0.0284815	0.153988
IFN_G	DDAH2	med	4	-0.0633063	0.0171988	0.000232448
IFN_G	SMOX	med	9	0.0102002	0.0133681	0.445446
IFN_G	CA2	med	11	0.00313051	0.0151771	0.836583
IFN_G	CD4	med	3	0.0115734	0.0256569	0.651931
IFN_G	RP11-7F17.5	med	4	0.0671271	0.0211566	0.00150945
IFN_G	HECW2	med	5	0.0223473	0.0354922	0.528931
IFN_G	CTC-550B14.7	med	7	0.00845416	0.0144924	0.559656
IFN_G	WDR4	med	4	0.0125105	0.0106225	0.238903
IFN_G	SIRPB1	med	17	0.000325214	0.0116084	0.97765
IFN_G	LINC00426	med	8	-0.0216781	0.0152004	0.153825
IFN_G	PPIP5K2	med	10	-0.00791263	0.0182448	0.664512
IFN_G	LRRC33	med	8	0.00630727	0.0159921	0.693286
IFN_G	DSTN	med	13	-0.00834305	0.0156297	0.593484
IFN_G	PAFAH1B2	med	4	-0.0254344	0.0289667	0.379913
IFN_G	IDH2	med	6	-0.0392128	0.0423217	0.354165
IFN_G	RP11-517C16.2	med	3	-0.0603865	0.0425673	0.156012
IFN_G	SPPL3	med	3	-0.0392147	0.0268974	0.144857
IFN_G	SNHG7	med	8	0.0148398	0.0136891	0.278339
IFN_G	AC103965.1	med	9	-0.0226402	0.0205673	0.270991
IFN_G	ARHGAP1	med	3	-0.0293414	0.0527434	0.578003
IFN_G	ANKRD36	med	3	-0.0297125	0.0584044	0.610937
IFN_G	AP000351.10	med	6	-0.0122775	0.0148377	0.407979
IFN_G	COL27A1	med	3	0.00539248	0.0436639	0.901711
IFN_G	C21orf7	med	7	0.020879	0.0208583	0.31683
IFN_G	AC005682.6	med	5	-0.0166174	0.0249317	0.50508
IFN_G	IL8	med	4	-0.0898407	0.031875	0.00482438
IFN_G	MRPL14	med	3	0.0249119	0.0185404	0.179061
IFN_G	HLA-DOA	med	4	0.0168733	0.0189849	0.374126
IFN_G	TMEM99	med	11	0.0290348	0.0180765	0.108226
IFN_G	NPIPL3	med	9	0.000974316	0.0198473	0.960847
IFN_G	VAMP8	med	9	0.0289103	0.022631	0.201438
IFN_G	GAS7	med	7	-0.0108148	0.0242554	0.655688
IFN_G	TMEM222	med	3	-0.0247811	0.0559692	0.657937
IFN_G	RAB3IP	med	11	-0.0103759	0.0213517	0.627001
IFN_G	FIG4	med	4	-0.0411007	0.0292002	0.159265
IFN_G	TMEM91	med	11	0.00665123	0.0102091	0.514723
IFN_G	REM2	med	5	-0.0217994	0.0227126	0.337157
IFN_G	COL9A3	med	9	0.00352061	0.0170247	0.836171
IFN_G	MKNK1	med	7	0.00656799	0.0231599	0.776722
IFN_G	COX6B1	med	6	-0.0168169	0.0183288	0.358875
IFN_G	PLA2G4A	med	3	-0.0415907	0.0424906	0.327668
IFN_G	ARRDC2	med	3	-0.00484057	0.0290567	0.867693
IFN_G	UBAP1L	med	3	-0.00827338	0.0189029	0.66162
IFN_G	BNIP1	med	5	-0.0103497	0.0149222	0.487948
IFN_G	C20orf197	med	3	-0.0369058	0.0219266	0.0923461
IFN_G	CSRP2BP	med	3	-0.0341956	0.0513903	0.505789
IFN_G	MDGA1	med	20	0.0214489	0.0129621	0.097977
IFN_G	PTPLA	med	4	-0.0189549	0.0447162	0.671643
IFN_G	MUC20	med	22	0.0387298	0.0120478	0.00130596
IFN_G	RP11-349A22.5	med	7	0.0211476	0.0221227	0.339111
IFN_G	ZNF83	med	10	-0.00823576	0.0102738	0.42277
IFN_G	RFC5	med	4	0.0157277	0.0285001	0.581053
IFN_G	TJP2	med	14	0.0091467	0.0145051	0.528312
IFN_G	AK5	med	7	-0.0206392	0.016821	0.219827
IFN_G	JMJD4	med	6	0.0223777	0.0213802	0.29526
IFN_G	AC124944.2	med	3	0.0693252	0.0560236	0.215928
IFN_G	FBXO32	med	6	0.0288772	0.034341	0.400406
IFN_G	SMARCD2	med	3	-0.00720579	0.0167535	0.667117
IFN_G	NEDD4L	med	3	0.00122165	0.0377701	0.974197
IFN_G	FAM219B	med	4	-0.0291211	0.0281347	0.300642
IFN_G	CTD-2547L24.4	med	3	-0.0180405	0.0677141	0.789914
IFN_G	HEATR2	med	3	0.015482	0.0260495	0.55229
IFN_G	MASTL	med	19	0.0194187	0.0155908	0.212942
IFN_G	UHRF1BP1	med	27	-0.00970523	0.0122053	0.426517
IFN_G	NPRL3	med	5	-0.0186924	0.0192723	0.332091
IFN_G	GPD1L	med	12	0.00547735	0.0124188	0.659174
IFN_G	SSPO	med	9	0.0460562	0.0186028	0.0132947
IFN_G	RNASEH2C	med	5	0.0082499	0.0188164	0.661066
IFN_G	ERAP2	med	31	0.000310015	0.00737722	0.96648
IFN_G	ZNF117	med	5	-0.0174437	0.0318504	0.583915
IFN_G	LAMTOR4	med	5	0.0189617	0.0239204	0.427952
IFN_G	VOPP1	med	4	0.026066	0.0201124	0.194968
IFN_G	GORASP1	med	4	0.000416367	0.039807	0.991655
IFN_G	RP5-943J3.1	med	9	-0.0127657	0.0171088	0.455577
IFN_G	UBXN6	med	3	-0.0144711	0.0332309	0.663221
IFN_G	CADM1	med	4	-0.031316	0.0438422	0.475049
IFN_G	SELPLG	med	4	-0.0556556	0.0302131	0.0654603
IFN_G	DHX58	med	4	0.0491203	0.0247523	0.0472033
IFN_G	AC011893.3	med	7	-0.0371251	0.0209849	0.0768717
IFN_G	TRAM2	med	8	0.0191262	0.0266055	0.472214
IFN_G	ZNF211	med	6	-0.0043833	0.022004	0.842102
IFN_G	WDR18	med	8	0.00963998	0.0137991	0.484806
IFN_G	HIVEP1	med	6	-0.0319007	0.0436089	0.464463
IFN_G	TTC32	med	15	0.0142531	0.0139473	0.306818
IFN_G	CYB5D1	med	6	-0.00695143	0.0196784	0.7239
IFN_G	RAMP3	med	3	-0.0042034	0.0283975	0.882327
IFN_G	CDA	med	15	0.00262099	0.0111853	0.814732
IFN_G	ANG	med	13	0.00429884	0.0109027	0.693365
IFN_G	NAA38	med	9	-0.0276228	0.019832	0.163668
IFN_G	MSI2	med	3	-0.00567616	0.0542466	0.916664
IFN_G	KCTD2	med	9	0.0113592	0.0176554	0.519977
IFN_G	ABTB2	med	3	-0.00172844	0.0218139	0.936845
IFN_G	FAM154B	med	6	0.00772337	0.0215466	0.720007
IFN_G	AP003068.18	med	7	-0.0133818	0.0199619	0.502623
IFN_G	C16orf86	med	3	0.0142649	0.023106	0.536992
IFN_G	HLA-L	med	7	0.0371585	0.0257245	0.148605
IFN_G	ARL6IP5	med	5	-0.0240934	0.0357639	0.500516
IFN_G	PRR11	med	3	0.0271434	0.0190932	0.155136
IFN_G	RP11-1398P2.1	med	9	-0.0126052	0.0165868	0.447283
IFN_G	SLC7A7	med	4	-0.0072894	0.0228511	0.74973
IFN_G	VLDLR	med	11	0.0378174	0.0272777	0.165629
IFN_G	MIR4712	med	12	0.0127299	0.0130265	0.328455
IFN_G	TRAP1	med	7	0.010652	0.0125429	0.395745
IFN_G	SLC35C1	med	4	0.0237583	0.0223903	0.288645
IFN_G	INPP5E	med	8	0.0313072	0.0161215	0.052143
IFN_G	RP11-395G23.3	med	4	-0.00256203	0.0349117	0.941499
IFN_G	SLC25A19	med	3	0.102121	0.059895	0.088196
IFN_G	CCDC24	med	15	0.0170915	0.0158253	0.280136
IFN_G	BET1L	med	3	0.0402461	0.0178848	0.0244304
IFN_G	SKAP2	med	19	-0.0174347	0.0113731	0.125284
IFN_G	REV1	med	3	-0.0270912	0.0221342	0.220971
IFN_G	BRD3	med	3	-0.0118098	0.0201984	0.558755
IFN_G	FKBP11	med	4	0.00301293	0.0182925	0.869174
IFN_G	MX1	med	7	-0.0110111	0.0197899	0.577937
IFN_G	SLITRK5	med	3	-0.0133468	0.0484917	0.783132
IFN_G	NPDC1	med	4	-0.00111057	0.0171949	0.948503
IFN_G	MCCC1	med	3	0.0232886	0.0244597	0.341037
IFN_G	LIPA	med	22	-0.00334759	0.0101749	0.742152
IFN_G	H1F0	med	22	-0.0119757	0.0120847	0.321697
IFN_G	ABRACL	med	12	-0.0108162	0.0136023	0.426512
IFN_G	PLSCR3	med	3	0.0156868	0.0291555	0.59055
IFN_G	PPIL3	med	21	-0.0100402	0.0133274	0.451239
IFN_G	NFATC1	med	3	0.0275499	0.0288096	0.338935
IFN_G	CAMK4	med	3	-0.021948	0.0207801	0.290875
IFN_G	NCAPG2	med	4	0.0473596	0.0226172	0.0362634
IFN_G	CDO1	med	11	0.0101173	0.0130651	0.438709
IFN_G	HLA-V	med	5	0.033236	0.0224317	0.138433
IFN_G	CCL4L2	med	4	0.0350296	0.0330476	0.289157
IFN_G	TMC8	med	8	0.0144031	0.0195335	0.460906
IFN_G	NDRG3	med	9	0.0171443	0.0163868	0.295457
IFN_G	MIAT	med	14	-0.00640887	0.0152205	0.673704
IFN_G	PXDN	med	13	-0.00315009	0.00960091	0.742834
IFN_G	C2orf88	med	3	-0.0417792	0.0631941	0.508532
IFN_G	YWHAG	med	5	-0.0237894	0.021129	0.260203
IFN_G	ZNF781	med	3	-0.000880298	0.0443686	0.984171
IFN_G	C20orf194	med	3	-0.00999554	0.068885	0.884628
IFN_G	SAMD10	med	4	0.0319979	0.0168869	0.0581135
IFN_G	RP11-23P13.6	med	7	0.00697175	0.0206533	0.735694
IFN_G	C20orf196	med	6	-0.0322164	0.0172982	0.0625439
IFN_G	CD207	med	4	0.1127	0.0549856	0.0404003
IFN_G	GPRIN3	med	3	0.00900437	0.0372158	0.808819
IFN_G	POLM	med	8	0.0151173	0.0120338	0.209029
IFN_G	VASH1	med	18	-0.011972	0.00940097	0.202847
IFN_G	LAMC1	med	14	0.00522484	0.0117291	0.655988
IFN_G	HCG27	med	11	0.0283374	0.0180665	0.116764
IFN_G	CEACAM21	med	19	-0.0116074	0.0146431	0.427961
IFN_G	PHACTR2	med	4	0.040962	0.0376222	0.276255
IFN_G	SIGMAR1	med	6	-0.00528712	0.0147671	0.720318
IFN_G	EFTUD2	med	6	-0.0323657	0.0338008	0.338292
IFN_G	ATF6	med	6	0.0434371	0.0178195	0.0147847
IFN_G	ZNF200	med	3	0.0347475	0.0211648	0.10064
IFN_G	FZD6	med	13	-0.00168794	0.0132705	0.898786
IFN_G	FLOT1	med	13	-0.0204854	0.0231088	0.37536
IFN_G	PRR5	med	4	0.0576696	0.048832	0.237611
IFN_G	CEBPA	med	3	-0.0184208	0.0504715	0.71513
IFN_G	CIITA	med	4	0.0124203	0.0380839	0.744326
IFN_G	LINC00853	med	4	0.0466406	0.0323954	0.149943
IFN_G	PLGLB1	med	6	-0.00177085	0.0211596	0.933303
IFN_G	SCCPDH	med	7	-0.00445195	0.0200118	0.823951
IFN_G	CTSZ	med	5	0.00860128	0.0274841	0.754315
IFN_G	PLEKHM2	med	3	0.0572273	0.0299883	0.05635
IFN_G	MUL1	med	4	0.00358765	0.0117031	0.759182
IFN_G	SPATA13	med	4	-0.0127857	0.0326036	0.694943
IFN_G	FAM107B	med	6	-0.0136776	0.0152762	0.370597
IFN_G	RP11-214C8.5	med	3	0.0172206	0.0253203	0.496435
IFN_G	NUB1	med	3	-0.00101484	0.0297163	0.972757
IFN_G	TTC26	med	4	0.0308138	0.0315506	0.328744
IFN_G	RAP1GDS1	med	7	-0.00684229	0.0130682	0.600569
IFN_G	CAV2	med	10	0.0161526	0.0137918	0.241529
IFN_G	TMEM44-AS1	med	5	0.00245664	0.0200612	0.902537
IFN_G	RGS17	med	4	0.00787143	0.0170058	0.643459
IFN_G	SDR39U1	med	4	-0.0461257	0.0315214	0.143381
IFN_G	OSCAR	med	10	-0.0201377	0.0141521	0.154751
IFN_G	USP14	med	3	0.00573851	0.0275941	0.835259
IFN_G	CFD	med	13	-0.00217552	0.0102699	0.832235
IFN_G	TRAV8-1	med	3	0.0300604	0.040116	0.453654
IFN_G	DUSP14	med	9	-0.00839529	0.00958061	0.380878
IFN_G	CDC42EP1	med	10	-0.012037	0.0155662	0.439355
IFN_G	RPS5	med	4	0.0209548	0.0186031	0.259991
IFN_G	COL5A3	med	4	0.0166322	0.0161368	0.302682
IFN_G	MRVI1-AS1	med	4	0.0140938	0.0173563	0.416773
IFN_G	NDUFA10	med	9	0.0371368	0.0212553	0.0806058
IFN_G	CDS2	med	4	0.00391173	0.0101512	0.699981
IFN_G	AF001548.5	med	10	-0.00354776	0.0143476	0.804697
IFN_G	ASAH1	med	17	-0.0342688	0.018376	0.0622008
IFN_G	POLR2J3	med	7	-0.0247864	0.0243215	0.308149
IFN_G	CEP135	med	3	0.0269676	0.0331873	0.416454
IFN_G	METTL21B	med	28	-0.00106737	0.00997409	0.914778
IFN_G	HDDC3	med	3	-0.0218687	0.0395679	0.580477
IFN_G	LSS	med	6	-0.00798295	0.0121544	0.511314
IFN_G	ATP10D	med	4	-0.0501239	0.0362302	0.166516
IFN_G	FAM13A	med	4	-0.0636592	0.0233543	0.00641461
IFN_G	CDKN2B	med	6	-0.0083062	0.0162186	0.608552
IFN_G	ZNF385D	med	5	-0.0310271	0.0352199	0.378343
IFN_G	RP11-1101H11.1	med	3	0.00045359	0.0421721	0.991418
IFN_G	ARL4C	med	7	-0.00690285	0.0246077	0.779082
IFN_G	TRMT61A	med	5	-0.00581797	0.0257641	0.821344
IFN_G	FGGY	med	10	-0.00677378	0.0235221	0.773366
IFN_G	GRAMD1C	med	4	0.0200563	0.0228164	0.379386
IFN_G	SPPL2A	med	10	0.0022019	0.0181849	0.903625
IFN_G	AKR1E2	med	4	-0.0216853	0.0359057	0.545875
IFN_G	PLCL2	med	8	0.00596058	0.016266	0.714034
IFN_G	RP11-893F2.9	med	5	0.0139906	0.0164977	0.39642
IFN_G	L3MBTL2	med	8	0.00112324	0.017739	0.949511
IFN_G	AP3S2	med	7	-0.00428667	0.0128978	0.73962
IFN_G	URB1	med	3	0.0960475	0.0272503	0.000424049
IFN_G	RP11-134P9.1	med	3	-0.0582555	0.0361616	0.107185
IFN_G	NMRK1	med	20	-0.00186253	0.0110475	0.866117
IFN_G	AMFR	med	13	-0.0216675	0.0146843	0.140063
IFN_G	LRRN1	med	9	-0.0301239	0.0311654	0.333754
IFN_G	TMEM176B	med	19	-0.00809125	0.0121975	0.507105
IFN_G	MPHOSPH6	med	9	-0.00217906	0.0151028	0.885278
IFN_G	NCOR2	med	6	-0.0363447	0.0404962	0.36946
IFN_G	ZNF318	med	8	-0.00816282	0.0138942	0.556869
IFN_G	IL9RP3	med	5	-0.0311514	0.0186542	0.0949311
IFN_G	MRPL48	med	6	-0.00630546	0.0192877	0.743731
IFN_G	LRRC61	med	4	-0.0115636	0.0156177	0.459045
IFN_G	C15orf40	med	8	0.00870719	0.0261678	0.739327
IFN_G	NBPF3	med	8	0.0417978	0.0168807	0.0132839
IFN_G	JUN	med	6	-0.0404829	0.0255823	0.113545
IFN_G	SCO1	med	3	0.00720432	0.0151766	0.635002
IFN_G	FAM210B	med	3	-0.016789	0.0272666	0.538069
IFN_G	C12orf23	med	3	0.0292334	0.0199437	0.142705
IFN_G	UNC119B	med	4	0.00553864	0.0235845	0.814331
IFN_G	XXbac-BPG246D15.8	med	5	-0.0368802	0.0331112	0.265353
IFN_G	EPHB6	med	7	0.0117284	0.0294096	0.690045
IFN_G	MMEL1	med	7	-0.00395181	0.0234585	0.866222
IFN_G	ITPR2	med	4	0.0117115	0.0182815	0.52177
IFN_G	TMED1	med	3	-0.00569796	0.0178972	0.750203
IFN_G	HES4	med	3	0.025562	0.0195502	0.191042
IFN_G	MMRN1	med	3	0.0663569	0.0394532	0.092585
IFN_G	CTC-241F20.3	med	3	-0.00547125	0.0285553	0.848054
IFN_G	DUSP5	med	3	-0.0268326	0.0379581	0.479628
IFN_G	SGTB	med	13	0.00130048	0.0144812	0.928442
IFN_G	ADAMTS17	med	5	0.0216037	0.0358325	0.546571
IFN_G	RP11-73M18.9	med	10	-0.0049965	0.018138	0.782954
IFN_G	DHRS4-AS1	med	5	0.069697	0.0248447	0.00502685
IFN_G	BYSL	med	6	0.019146	0.0198828	0.335575
IFN_G	LYSMD2	med	3	0.0258915	0.0530648	0.625604
IFN_G	NFXL1	med	28	-0.00866293	0.00902904	0.337331
IFN_G	RCSD1	med	7	-0.0064475	0.0165443	0.69675
IFN_G	FLYWCH2	med	5	-0.0376429	0.0179461	0.035945
IFN_G	ALPK1	med	4	0.0111782	0.0206614	0.588494
IFN_G	CLSTN1	med	3	0.0031741	0.0198993	0.873268
IFN_G	CXCL1	med	4	0.0341569	0.0345682	0.323102
IFN_G	NCL	med	5	-0.0144913	0.0188074	0.440998
IFN_G	AIFM2	med	6	0.0140481	0.0235411	0.550674
IFN_G	LNPEP	med	4	0.00641586	0.0197543	0.745345
IFN_G	ARHGAP15	med	14	0.00202484	0.0116642	0.862184
IFN_G	AC002467.7	med	13	0.0238614	0.0113142	0.0349474
IFN_G	TARSL2	med	3	0.0537481	0.0307283	0.0802666
IFN_G	PML	med	4	-0.0545444	0.0265553	0.0399766
IFN_G	UBE4A	med	3	0.0203489	0.0267362	0.446598
IFN_G	VIPR1	med	16	-0.0107332	0.0137708	0.435734
IFN_G	AC016683.6	med	18	0.00373454	0.0125862	0.766683
IFN_G	NMNAT3	med	9	0.0198093	0.0162471	0.222748
IFN_G	TAPT1	med	4	0.0726053	0.0252738	0.00406915
IFN_G	PKD2	med	7	-0.0024069	0.0137124	0.860665
IFN_G	SIPA1	med	3	-0.0529238	0.0336818	0.116116
IFN_G	TKT	med	9	0.0139267	0.017857	0.435452
IFN_G	LIG3	med	11	0.0230193	0.0181868	0.205613
IFN_G	TRAPPC6A	med	4	-0.0124664	0.024641	0.612911
IFN_G	SRD5A3	med	9	-0.037675	0.0286935	0.189178
IFN_G	SLC1A4	med	7	-0.00560461	0.0148035	0.704984
IFN_G	AXIN2	med	9	-0.0197321	0.0188265	0.294593
IFN_G	LIPT1	med	12	0.0193276	0.0192936	0.316457
IFN_G	ST6GALNAC6	med	10	-0.0141439	0.0141612	0.317901
IFN_G	XPC	med	3	0.0434182	0.0405153	0.283877
IFN_G	AC093063.2	med	3	0.0340094	0.0695968	0.62508
IFN_G	PFKL	med	5	0.0238596	0.032585	0.46403
IFN_G	AFAP1	med	14	-0.0131986	0.0115873	0.25468
IFN_G	TMEM167B	med	3	-0.0268297	0.0336188	0.424837
IFN_G	KCNE1	med	4	0.00731254	0.0252729	0.772319
IFN_G	INSC	med	4	0.0303833	0.0312429	0.330808
IFN_G	AP006621.6	med	7	0.0361944	0.0427948	0.397683
IFN_G	BOK	med	6	0.013953	0.0179798	0.437724
IFN_G	ZMAT3	med	8	-0.00264196	0.0158785	0.867853
IFN_G	TSEN2	med	8	-0.0129195	0.019441	0.506337
IFN_G	PTPRB	med	3	0.0731737	0.0496819	0.140793
IFN_G	NME7	med	7	0.005771	0.016627	0.728526
IFN_G	PPOX	med	4	0.0735395	0.0264697	0.00546525
IFN_G	USP3	med	9	-0.00218656	0.0173512	0.899718
IFN_G	CUEDC1	med	3	-0.0392651	0.0296676	0.185669
IFN_G	POM121B	med	7	0.0421782	0.0254986	0.0981003
IFN_G	CCDC117	med	3	0.0885416	0.0481702	0.0660476
IFN_G	MKNK1-AS1	med	4	-0.00665186	0.0369574	0.857162
IFN_G	PIGZ	med	7	0.00686205	0.0207162	0.740463
IFN_G	HKDC1	med	11	-0.0166553	0.0140511	0.235885
IFN_G	LINC00638	med	5	0.0237203	0.0261284	0.363963
IFN_G	CARS2	med	3	0.0539977	0.040517	0.182625
IFN_G	NPIP	med	13	0.00707532	0.0144696	0.624858
IFN_G	TCEA2	med	3	-0.0510478	0.0343185	0.136891
IFN_G	PDGFC	med	4	0.0072021	0.0371113	0.846123
IFN_G	C2orf27A	med	5	0.012331	0.0193228	0.52337
IFN_G	RASA3	med	3	-0.00165718	0.0340416	0.961174
IFN_G	NBPF12	med	3	0.0511461	0.0443129	0.248417
IFN_G	CYTL1	med	5	0.0088135	0.0119786	0.46187
IFN_G	CXCL16	med	6	0.0325546	0.0210467	0.121916
IFN_G	PQLC1	med	8	-0.0181417	0.0158632	0.252778
IFN_G	XPNPEP1	med	10	0.00186901	0.0168182	0.911513
IFN_G	KCTD21	med	4	0.0328501	0.0378894	0.385942
IFN_G	RETSAT	med	6	-0.00191636	0.0191228	0.920175
IFN_G	CEP152	med	3	0.0164599	0.0137636	0.231737
IFN_G	HSPBAP1	med	14	-0.00630769	0.0144993	0.663538
IFN_G	TRPV2	med	3	0.0161291	0.03537	0.648382
IFN_G	RP11-290F20.1	med	3	-0.042151	0.022926	0.0659791
IFN_G	FCER1A	med	7	0.0156338	0.0179478	0.383714
IFN_G	KIAA1407	med	3	0.00520148	0.0408154	0.898593
IFN_G	DDRGK1	med	5	0.00719617	0.021109	0.733175
IFN_G	CYP4V2	med	14	0.0197774	0.0141841	0.163215
IFN_G	NBPF2P	med	6	-0.0101332	0.0171375	0.554327
IFN_G	USMG5	med	16	-0.0260447	0.0147261	0.0769598
IFN_G	SETD9	med	9	-0.0161968	0.0200824	0.419945
IFN_G	DCAF12	med	3	-0.0169849	0.0320976	0.596693
IFN_G	SEH1L	med	3	0.0364178	0.0532476	0.494017
IFN_G	HHLA3	med	4	-0.0116449	0.0199334	0.559093
IFN_G	PBX1	med	3	0.00203824	0.0553557	0.970628
IFN_G	CRIP1P1	med	4	-0.0395017	0.0282285	0.161706
IFN_G	GINS2	med	4	-0.0127901	0.0189705	0.500176
IFN_G	TRPM6	med	4	-0.0366857	0.0197322	0.063002
IFN_G	C1orf228	med	7	0.0102682	0.0255181	0.687399
IFN_G	ARHGAP26	med	3	-0.0135923	0.0708387	0.847839
IFN_G	PAOX	med	6	0.0146231	0.0210889	0.488058
IFN_G	ZNF529	med	3	0.0220403	0.0265247	0.40601
IFN_G	ELOVL5	med	5	0.000522899	0.0496015	0.991589
IFN_G	VSIG10	med	8	0.000865125	0.0162217	0.957468
IFN_G	RP11-54C4.1	med	3	0.00769133	0.0189098	0.684201
IFN_G	F2R	med	5	-0.0159502	0.0217657	0.463673
IFN_G	STX4	med	5	0.0644917	0.0199889	0.00125369
IFN_G	HHEX	med	5	-0.00122429	0.0183448	0.946791
IFN_G	LAIR2	med	9	-0.0240657	0.0181243	0.184238
IFN_G	BCL2L13	med	8	0.0120201	0.0149509	0.421415
IFN_G	PPP2R2B	med	5	-0.0047491	0.0305991	0.876661
IFN_G	ASB13	med	6	0.0100903	0.0227992	0.658075
IFN_G	TRGJP1	med	3	0.0882303	0.0574034	0.124288
IFN_G	STAG3L1	med	5	-0.00863293	0.0162072	0.594268
IFN_G	LMCD1	med	3	-0.0212806	0.0235028	0.365229
IFN_G	HLA-E	med	4	0.0667279	0.0504275	0.185754
IFN_G	FARS2	med	3	0.0346593	0.0224031	0.121846
IFN_G	OGFOD1	med	3	0.00427029	0.0314012	0.891828
IFN_G	GBAS	med	3	-0.0807446	0.0403818	0.045551
IFN_G	PHF23	med	5	-0.00273859	0.0256481	0.914967
IFN_G	TPP1	med	7	-0.039132	0.0150636	0.00938263
IFN_G	TESC	med	5	-0.0143631	0.020742	0.488646
IFN_G	PKNOX1	med	3	-0.0160611	0.0285016	0.573085
IFN_G	EI24	med	3	-0.0631899	0.0422645	0.134887
IFN_G	WWP1	med	3	-0.00205602	0.0231077	0.929101
IFN_G	ASL	med	4	-0.0550361	0.030159	0.0680219
IFN_G	TIMMDC1	med	3	-0.0149183	0.0806825	0.853307
IFN_G	DOK2	med	7	0.00260514	0.0175358	0.8819
IFN_G	RNF187	med	4	0.00632006	0.0182544	0.729176
IFN_G	RP11-554I8.1	med	6	-0.0248373	0.0303743	0.413524
IFN_G	APOLD1	med	3	-0.0439482	0.0179134	0.0141525
IFN_G	RP11-1018N14.5	med	5	-0.00684123	0.0149758	0.647802
IFN_G	RCHY1	med	12	-0.022314	0.0228049	0.327839
IFN_G	HIST1H2BD	med	23	0.0177205	0.00805903	0.0278897
IFN_G	FLVCR2	med	10	-0.0106244	0.0199759	0.594823
IFN_G	SDF4	med	3	-0.0502956	0.029104	0.0839639
IFN_G	RGS18	med	3	0.0208465	0.0416526	0.616734
IFN_G	MYPOP	med	3	-0.0231222	0.0461739	0.616538
IFN_G	TEAD2	med	5	-0.000763483	0.0171892	0.964572
IFN_G	AC005532.5	med	3	-0.0279421	0.0312814	0.371723
IFN_G	CTD-2561J22.5	med	3	0.00861982	0.0192203	0.65381
IFN_G	SPINT2	med	8	0.00206756	0.0230256	0.928451
IFN_G	COG2	med	3	0.0732677	0.0381263	0.0546425
IFN_G	PAPSS2	med	6	-0.0370807	0.0196069	0.0585967
IFN_G	RP11-314N13.3	med	3	-0.0284592	0.0639804	0.656457
IFN_G	Z97634.5	med	3	-0.0786704	0.0625961	0.208828
IFN_G	C1orf112	med	6	0.00923872	0.0189123	0.625194
IFN_G	EFHA2	med	3	0.00219818	0.0467545	0.962501
IFN_G	PPAP2C	med	3	0.0327276	0.0279268	0.241234
IFN_G	WRAP73	med	4	-0.00751728	0.0185151	0.684737
IFN_G	TBK1	med	3	0.00794323	0.0245354	0.74613
IFN_G	LRRK1	med	4	0.0390256	0.0187372	0.0372706
IFN_G	FANCG	med	4	0.00573923	0.0314922	0.855392
IFN_G	CKAP2	med	15	-0.00041974	0.0133487	0.974915
IFN_G	LINC00617	med	3	0.0585443	0.0499999	0.241643
IFN_G	VRK2	med	3	0.0170325	0.0257857	0.508906
IFN_G	CTH	med	4	0.0787424	0.0768082	0.305277
IFN_G	HLTF	med	3	0.0727171	0.0398891	0.0683063
IFN_G	DUSP16	med	7	-0.0222907	0.0169207	0.187718
IFN_G	C8orf59	med	6	0.0383909	0.0322785	0.234297
IFN_G	GINM1	med	6	0.00408306	0.0172443	0.81283
IFN_G	ZNF132	med	3	-0.0202248	0.0178535	0.257289
IFN_G	COX10-AS1	med	4	0.0487678	0.0536173	0.363058
IFN_G	HLA-A	med	12	0.0106012	0.0164472	0.519212
IFN_G	ANKRD50	med	3	-0.0227326	0.0203998	0.265128
IFN_G	ARL5A	med	5	0.0222521	0.0425431	0.60094
IFN_G	GRAP	med	4	-0.0102593	0.025834	0.691277
IFN_G	ANGPT1	med	8	0.0216947	0.0175101	0.21535
IFN_G	TAPBPL	med	15	0.000486551	0.0110945	0.96502
IFN_G	RNFT2	med	4	-0.0788031	0.042174	0.0616891
IFN_G	ARHGEF17	med	5	-0.00123106	0.00864365	0.886746
IFN_G	FZD1	med	8	-0.0276555	0.0135772	0.0416593
IFN_G	USP53	med	9	-0.00426713	0.0111477	0.701883
IFN_G	HPS1	med	7	0.0297303	0.0196935	0.131133
IFN_G	KLRC1	med	8	0.0264361	0.0175903	0.132871
IFN_G	ERVK13-1	med	3	0.0331886	0.0180609	0.066122
IFN_G	INPP5B	med	13	0.0169811	0.0121721	0.162989
IFN_G	RASSF1	med	3	0.00405303	0.0618962	0.947791
IFN_G	LINC00649	med	11	0.0049453	0.014007	0.724045
IFN_G	SYK	med	13	-0.0433659	0.0167231	0.0095095
IFN_G	PSMG3-AS1	med	7	-0.00842429	0.0279262	0.762909
IFN_G	C1orf174	med	3	-0.02083	0.0253861	0.411914
IFN_G	SLC16A6	med	5	-0.00317105	0.0203455	0.876143
IFN_G	LCP2	med	3	0.00815577	0.0464685	0.860677
IFN_G	MRPL54	med	7	-0.007817	0.0159286	0.623603
IFN_G	MTG1	med	5	-0.0268948	0.0178566	0.132027
IFN_G	A4GALT	med	8	0.0259252	0.0154366	0.0930614
IFN_G	USP39	med	8	0.0019106	0.0166937	0.908881
IFN_G	PVT1	med	3	-0.040259	0.0247647	0.104022
IFN_G	TGFA	med	5	-0.0221689	0.0281354	0.430734
IFN_G	RP1-55C23.7	med	9	-0.0517763	0.0381933	0.175214
IFN_G	CMTM6	med	3	-0.0131642	0.038632	0.733286
IFN_G	GNE	med	4	0.0324723	0.0308352	0.292299
IFN_G	CYFIP2	med	4	0.117399	0.0447927	0.00876872
IFN_G	EVC	med	3	-0.0634922	0.0672177	0.344876
IFN_G	CNDP2	med	8	-0.0218545	0.0137812	0.112781
IFN_G	AF131215.2	med	15	-0.0161276	0.0168826	0.339437
IFN_G	SLC22A31	med	3	-0.0153903	0.0204417	0.451518
IFN_G	RNFT1	med	5	-0.0193143	0.0260645	0.45868
IFN_G	EFTUD1	med	3	-0.0239761	0.0529956	0.650969
IFN_G	LXN	med	13	0.00290912	0.0211331	0.890512
IFN_G	OSGIN2	med	5	-0.00528144	0.0214126	0.805178
IFN_G	HSPA4	med	7	0.0111421	0.0100751	0.268769
IFN_G	C17orf97	med	15	-0.00717463	0.00806895	0.373914
IFN_G	AC097713.4	med	4	-0.0160509	0.0168862	0.341841
IFN_G	KIAA2013	med	7	-0.020718	0.0174025	0.233842
IFN_G	IKZF3	med	6	-0.00120136	0.0140609	0.931912
IFN_G	C1orf86	med	8	-0.0113671	0.0145422	0.434411
IFN_G	MEGF6	med	4	-0.0261478	0.0286721	0.361789
IFN_G	AC118278.1	med	9	0.00662812	0.0125264	0.596713
IFN_G	ST3GAL1	med	9	-0.0088292	0.0242456	0.715741
IFN_G	TMEM119	med	8	-0.0172872	0.0174321	0.321349
IFN_G	HMGN4	med	12	0.00857565	0.0151374	0.57104
IFN_G	DDOST	med	4	0.00667175	0.0274968	0.808287
IFN_G	MCM3AP	med	7	0.0157979	0.0162531	0.331054
IFN_G	CCDC174	med	5	-0.0446384	0.0223655	0.0459488
IFN_G	ZNF668	med	5	-0.0184681	0.0348214	0.595858
IFN_G	SIGLEC10	med	5	-0.0175194	0.0327961	0.593209
IFN_G	CHRNB1	med	4	-0.00316811	0.0195237	0.871093
IFN_G	ITM2C	med	5	0.0100977	0.0268811	0.707183
IFN_G	MYLK4	med	5	-0.0243296	0.0203504	0.231879
IFN_G	RP11-1149O23.3	med	16	-0.00150146	0.0164629	0.927332
IFN_G	CLEC7A	med	11	0.0136668	0.0143822	0.341983
IFN_G	SOLH	med	3	-0.0234564	0.0219821	0.285941
IFN_G	BTN2A3P	med	3	0.0462393	0.0617821	0.454203
IFN_G	SNIP1	med	8	0.00464274	0.014426	0.747581
IFN_G	COQ7	med	3	-0.0383959	0.0277647	0.166694
IFN_G	MCFD2	med	6	0.0177497	0.0207799	0.393009
IFN_G	PROSC	med	8	0.0126119	0.0154108	0.413142
IFN_G	TTC21A	med	5	-0.0142486	0.0354937	0.688096
IFN_G	WDR19	med	9	0.0120092	0.0200063	0.548323
IFN_G	RP11-247A12.7	med	3	0.0100704	0.0198307	0.61158
IFN_G	CLIP2	med	4	0.090091	0.0444932	0.0428853
IFN_G	METTL4	med	3	-0.00105499	0.0268292	0.968633
IFN_G	C14orf159	med	10	-0.0235367	0.0130247	0.0707496
IFN_G	RP4-724E16.2	med	3	-0.0425304	0.0550197	0.439521
IFN_G	CTD-2201I18.1	med	4	-0.0323475	0.0433213	0.455251
IFN_G	TGIF1	med	5	-0.0229332	0.0183577	0.211578
IFN_G	ADAM10	med	4	-0.0144392	0.0247521	0.559655
IFN_G	CDCA7	med	3	-0.00947887	0.0338189	0.77926
IFN_G	CTC-774J1.2	med	3	0.00955289	0.0270974	0.724434
IFN_G	CD36	med	16	-0.00635402	0.0151409	0.674734
IFN_G	TMX4	med	6	-0.00420174	0.0224324	0.85142
IFN_G	EPS8L2	med	4	0.00951639	0.0276634	0.730841
IFN_G	INTS4	med	12	0.00574682	0.0175324	0.743076
IFN_G	RP3-462E2.3	med	3	0.0334243	0.0403807	0.407824
IFN_G	ERGIC1	med	3	0.037998	0.0372503	0.307693
IFN_G	RP11-779O18.3	med	3	0.0292768	0.0291022	0.314417
IFN_G	INF2	med	6	-0.00420156	0.0114217	0.712979
IFN_G	FUT10	med	15	-0.0437265	0.0195055	0.0249769
IFN_G	AC091729.9	med	10	0.0120489	0.0150322	0.422819
IFN_G	TRBJ2-3	med	3	0.0251683	0.028106	0.37053
IFN_G	COPG1	med	3	-0.0340814	0.0454016	0.452854
IFN_G	LIMA1	med	7	0.00593698	0.0180708	0.742503
IFN_G	FBN2	med	16	-0.00722166	0.00968166	0.455721
IFN_G	SNRPB2	med	8	0.0250865	0.0344007	0.465852
IFN_G	LINC00341	med	6	0.0165887	0.026041	0.524111
IFN_G	NUP35	med	4	-0.0270535	0.0273424	0.322452
IFN_G	ITPRIP	med	3	0.00871579	0.0300458	0.771752
IFN_G	C5	med	18	-0.0126053	0.0135651	0.352763
IFN_G	CTD-3092A11.2	med	5	-0.0210004	0.020749	0.311483
IFN_G	MUC1	med	5	0.00329301	0.0273021	0.903997
IFN_G	RP11-18F14.2	med	3	-0.0957251	0.0562003	0.0885146
IFN_G	SFTPD	med	6	-0.00891705	0.0205189	0.663869
IFN_G	KLHDC10	med	7	0.0120613	0.01808	0.504702
IFN_G	CABIN1	med	3	0.0173971	0.0469068	0.710722
IFN_G	MAN1C1	med	3	0.0688489	0.0504599	0.172432
IFN_G	SPRED2	med	4	0.000616784	0.0306637	0.983952
IFN_G	PHPT1	med	4	-0.0099568	0.0187453	0.595307
IFN_G	FAM22D	med	7	-0.0573174	0.0246433	0.020025
IFN_G	NSUN7	med	8	0.0357762	0.0177562	0.0439196
IFN_G	RP11-726G1.1	med	3	0.00441185	0.0475157	0.926022
IFN_G	LINC00265	med	8	-0.022589	0.019028	0.235171
IFN_G	RBMS2	med	16	-0.0158193	0.0142571	0.267184
IFN_G	PYROXD1	med	3	-0.0154629	0.0572643	0.78714
IFN_G	CCDC115	med	3	-0.00277277	0.0148822	0.852198
IFN_G	INSIG2	med	5	-0.0538971	0.0303446	0.0757051
IFN_G	FAM198B	med	11	-0.0139288	0.0155042	0.368978
IFN_G	CATSPERB	med	3	-0.00852252	0.0288075	0.767349
IFN_G	C5orf4	med	14	-0.0153115	0.0146872	0.297176
IFN_G	ARL4A	med	10	0.00435918	0.0154602	0.777973
IFN_G	GDPGP1	med	3	-0.00134546	0.0314039	0.965826
IFN_G	CCR5	med	4	0.00156273	0.0295052	0.95776
IFN_G	MIR22HG	med	4	0.0241023	0.019275	0.211138
IFN_G	HIST3H2A	med	4	-0.00679623	0.0265737	0.798144
IFN_G	TOP3B	med	4	-0.0365363	0.0254481	0.151084
IFN_G	ABTB1	med	8	-0.013859	0.014015	0.322727
IFN_G	HLA-DQA2	med	11	0.0208512	0.0103776	0.0445111
IFN_G	S100A12	med	12	0.0197492	0.011308	0.0807281
IFN_G	MARCH2	med	4	-0.00768222	0.0399664	0.847572
IFN_G	RP11-297B17.3	med	4	0.0314276	0.0258713	0.224455
IFN_G	RAP1GAP2	med	6	0.0300161	0.0421566	0.476455
IFN_G	CCDC125	med	5	-0.0503363	0.0235014	0.032206
IFN_G	NME4	med	9	0.00269347	0.0121324	0.824308
IFN_G	VPS41	med	7	-0.00851971	0.0362745	0.814312
IFN_G	ABCF3	med	3	-0.0203718	0.038805	0.599599
IFN_G	ATP13A1	med	9	0.0074817	0.0138011	0.587745
IFN_G	AC125232.1	med	9	-0.00556177	0.0183047	0.761247
IFN_G	ADCY7	med	5	-0.00105429	0.0182924	0.954039
IFN_G	AC074286.1	med	4	-0.0256467	0.0392723	0.513725
IFN_G	PSMG1	med	3	0.0186038	0.0277203	0.502141
IFN_G	TTC25	med	4	0.0206132	0.0292935	0.481633
IFN_G	GUSBP11	med	4	0.00233548	0.0354894	0.947531
IFN_G	SNRNP27	med	13	-0.018219	0.0196999	0.355057
IFN_G	PTCD1	med	3	-0.020265	0.030341	0.504191
IFN_G	CABP5	med	7	0.0209974	0.0296801	0.479283
IFN_G	TRMT6	med	3	0.0370865	0.0457323	0.417395
IFN_G	TTC19	med	14	-0.0105872	0.0145186	0.465868
IFN_G	ELP2	med	12	-0.0101373	0.01695	0.549792
IFN_G	RP11-629O1.2	med	4	-0.0177622	0.0262791	0.499101
IFN_G	ZSCAN9	med	8	-0.0146306	0.0131129	0.264532
IFN_G	RAB2B	med	4	0.0283451	0.0308296	0.357879
IFN_G	IFIT5	med	5	0.0272959	0.0236251	0.247936
IFN_G	ZNF890P	med	7	0.015611	0.0199605	0.434159
IFN_G	ANKIB1	med	4	0.0484639	0.0311544	0.119803
IFN_G	RAB6B	med	6	0.0395179	0.0229955	0.0857045
IFN_G	SYT1	med	3	-0.0369251	0.0426308	0.386403
IFN_G	GPR133	med	4	-0.0225532	0.0285516	0.42958
IFN_G	GGCX	med	4	-0.0524206	0.0211618	0.0132443
IFN_G	RP11-488L18.4	med	5	0.0259706	0.0258446	0.314956
IFN_G	AGPAT3	med	3	0.029921	0.053468	0.575749
IFN_G	RALB	med	13	-0.00403138	0.0175007	0.817816
IFN_G	TRIM38	med	7	0.0424108	0.0187677	0.0238352
IFN_G	NLRP9P	med	6	-0.0201242	0.0464776	0.665024
IFN_G	CD1B	med	3	0.00364995	0.0274867	0.89436
IFN_G	GMIP	med	4	0.00598954	0.0295844	0.83956
IFN_G	GABBR1	med	4	-0.0141437	0.032928	0.667534
IFN_G	MSC	med	6	-0.000268772	0.0142202	0.98492
IFN_G	RP11-84C10.2	med	6	-0.0201416	0.0156352	0.197669
IFN_G	PLEKHG3	med	5	-0.00510262	0.0137132	0.709821
IFN_G	EMILIN2	med	4	-0.0334415	0.026227	0.202282
IFN_G	AHSA2	med	11	0.0191889	0.0182278	0.292466
IFN_G	SLC13A4	med	3	-0.00478151	0.0355037	0.892868
IFN_G	MAF1	med	4	0.0164624	0.0234164	0.482037
IFN_G	STEAP3	med	13	-0.000280805	0.0144883	0.984537
IFN_G	PLCB1	med	9	-0.0117762	0.020681	0.569071
IFN_G	RP11-1038A11.3	med	4	0.0573038	0.0399101	0.151052
IFN_G	RDH13	med	8	0.0316435	0.0179413	0.0777787
IFN_G	SLC36A1	med	11	0.00427248	0.0112965	0.705273
IFN_G	ADI1	med	7	-0.00621555	0.0170484	0.715423
IFN_G	KIAA0141	med	3	-0.0248178	0.0248989	0.31889
IFN_G	RP11-325P15.1	med	10	0.0149668	0.0175722	0.394363
IFN_G	SCRN2	med	8	0.0107092	0.0185134	0.562954
IFN_G	ABHD5	med	3	-0.0222639	0.0262175	0.395771
IFN_G	DEAF1	med	4	0.00659657	0.0186308	0.723287
IFN_G	RP1-13D10.2	med	3	-0.036203	0.0289619	0.211291
IFN_G	PTGES	med	6	0.0286529	0.0207599	0.167523
IFN_G	TBC1D2	med	4	0.00698684	0.0233094	0.764373
IFN_G	CCR6	med	3	0.0606207	0.029395	0.0391813
IFN_G	AP1M2	med	7	-0.0401696	0.027084	0.138035
IFN_G	DBN1	med	4	0.0341317	0.018876	0.0705734
IFN_G	CPNE1	med	15	-0.0203257	0.0152387	0.182262
IFN_G	MTRR	med	12	-0.00140311	0.0119808	0.90677
IFN_G	TRAT1	med	6	-0.00891151	0.0191458	0.641606
IFN_G	PHF2	med	4	0.0327414	0.0480035	0.4952
IFN_G	CTD-2248H3.1	med	6	0.0104012	0.02164	0.630767
IFN_G	TMEM45A	med	5	-0.00616521	0.025244	0.807057
IFN_G	BBS4	med	4	0.00192206	0.0136249	0.887815
IFN_G	LTA4H	med	15	0.0218346	0.013377	0.102628
IFN_G	ZNF212	med	6	-0.0267844	0.0190468	0.159653
IFN_G	SCO2	med	8	-0.00611977	0.0242952	0.801124
IFN_G	SLC31A2	med	5	0.0463867	0.0561582	0.408803
IFN_G	PDK1	med	7	0.0142005	0.031729	0.654474
IFN_G	SLC6A16	med	3	-0.000683362	0.0377206	0.985546
IFN_G	KRTCAP3	med	3	-0.00436839	0.0202915	0.829548
IFN_G	TYMP	med	17	0.0215452	0.0176017	0.220937
IFN_G	RP11-480A16.1	med	4	-0.0273155	0.0446232	0.540447
IFN_G	ALS2CL	med	3	0.0446132	0.0455098	0.326939
IFN_G	PPAP2B	med	3	0.0412894	0.047073	0.380413
IFN_G	CHI3L2	med	14	-0.0161167	0.0111876	0.149701
IFN_G	CPNE3	med	7	-0.0260746	0.0204402	0.202079
IFN_G	WSB1	med	4	-0.00939438	0.0225797	0.67737
IFN_G	AP000350.4	med	7	-0.0140132	0.0156145	0.36948
IFN_G	TTC16	med	3	-0.0114586	0.0202851	0.572155
IFN_G	FAM13A-AS1	med	3	-0.0291942	0.0310552	0.34718
IFN_G	NLRP3	med	9	0.0094896	0.0187312	0.612422
IFN_G	UVRAG	med	5	0.000665171	0.0241901	0.978063
IFN_G	TMBIM6	med	3	0.00557107	0.0505403	0.912227
IFN_G	C9orf66	med	3	0.0361262	0.033122	0.275404
IFN_G	CD82	med	3	0.0368956	0.0321143	0.250605
IFN_G	PSTPIP1	med	20	0.00748669	0.0127946	0.55845
IFN_G	TTLL3	med	9	-0.00473254	0.0119046	0.690969
IFN_G	AC093323.3	med	6	-0.0109009	0.0247604	0.659754
IFN_G	MICU1	med	5	0.0391937	0.0284017	0.167593
IFN_G	LEPR	med	13	-0.0206131	0.0137349	0.133412
IFN_G	RP11-551L14.1	med	3	0.0183238	0.0278963	0.511274
IFN_G	TMEM205	med	5	-0.0119856	0.0280799	0.669496
IFN_G	PECR	med	3	0.0506533	0.0334148	0.129546
IFN_G	ELMO1	med	12	0.00626965	0.0162398	0.699447
IFN_G	FAM228B	med	3	-0.025734	0.0294245	0.381803
IFN_G	RPL22L1	med	21	-0.0252999	0.0120925	0.0364212
IFN_G	CHCHD2	med	15	0.0174666	0.00801466	0.0293075
IFN_G	PIK3IP1	med	12	0.0128244	0.0210867	0.543072
IFN_G	MOCS2	med	3	0.0392312	0.0385084	0.308313
IFN_G	TMOD1	med	4	0.0102494	0.0542591	0.850174
IFN_G	CTGLF11P	med	3	0.0175466	0.092812	0.85005
IFN_G	AC083949.1	med	4	0.0421913	0.0401753	0.293635
IFN_G	CMTM8	med	6	0.0151866	0.034123	0.656279
IFN_G	HDAC4	med	6	-0.0244439	0.017148	0.154022
IFN_G	SPAG9	med	3	0.016502	0.0262186	0.529089
IFN_G	SESTD1	med	10	0.00526562	0.0204255	0.796564
IFN_G	STYXL1	med	13	0.00385673	0.00910412	0.671839
IFN_G	BORA	med	3	-0.00132268	0.01257	0.916197
IFN_G	RP11-320N21.1	med	3	-0.0351985	0.0294244	0.231605
IFN_G	C16orf72	med	5	-0.000551533	0.0171476	0.974341
IFN_G	MPZL1	med	10	0.00999438	0.0141062	0.478629
IFN_G	DAB1	med	5	-0.0240845	0.0162031	0.13717
IFN_G	TBC1D2B	med	5	0.0394377	0.0256156	0.123658
IFN_G	RABEP1	med	18	0.00589128	0.0127052	0.64287
IFN_G	SCGB3A2	med	7	-0.000860158	0.0194797	0.96478
IFN_G	TNIP1	med	4	0.0124605	0.0271405	0.646155
IFN_G	MCOLN3	med	3	-0.0137858	0.0461293	0.765053
IFN_G	ANKRD18EP	med	6	0.038756	0.0345187	0.261542
IFN_G	CTA-331P3.1	med	7	0.0145207	0.0179207	0.41778
IFN_G	TRBV5-6	med	3	-0.0247477	0.0537797	0.645396
IFN_G	SFMBT2	med	4	-0.0308324	0.0227946	0.176178
IFN_G	USP30	med	3	0.0269856	0.0426122	0.526548
IFN_G	MC1R	med	7	-0.00497293	0.0129004	0.699877
IFN_G	TAS2R14	med	5	0.0107929	0.0226016	0.632985
IFN_G	TSTD3	med	5	-0.00595599	0.0270523	0.825742
IFN_G	IL32	med	6	-0.00428746	0.015485	0.781874
IFN_G	CNKSR1	med	3	-0.0690114	0.0350351	0.0488638
IFN_G	HYAL3	med	22	-0.0213594	0.0149356	0.152688
IFN_G	RRP7B	med	4	-0.00623881	0.0287466	0.828187
IFN_G	STAMBPL1	med	6	-0.0319468	0.0283556	0.259892
IFN_G	LSM10	med	3	0.00597458	0.0465912	0.897964
IFN_G	LILRB3	med	3	-0.0425899	0.0279791	0.127958
IFN_G	LPAR5	med	6	-0.00104619	0.0199226	0.95812
IFN_G	ADAM1A	med	8	0.013063	0.0159229	0.411994
IFN_G	ERAP1	med	5	-0.00935846	0.0293387	0.749742
IFN_G	NUCB2	med	3	0.0111856	0.0182166	0.539193
IFN_G	TMEM9B	med	5	-0.0696877	0.0180566	0.000113663
IFN_G	GSTM2	med	9	0.0203116	0.01895	0.283787
IFN_G	AHCTF1	med	6	-0.0209745	0.0180709	0.245771
IFN_G	SGPL1	med	3	-0.000720989	0.0159584	0.963964
IFN_G	FZD3	med	3	0.0162592	0.0293969	0.580199
IFN_G	RP11-484L8.1	med	3	0.00858945	0.0331336	0.795453
IFN_G	ABHD15	med	6	-0.00192512	0.0164788	0.907
IFN_G	UBE2Q2	med	8	0.0164224	0.0200303	0.412287
IFN_G	LHPP	med	16	0.0142138	0.0135826	0.295344
IFN_G	ACOT4	med	8	0.00440826	0.0155893	0.77735
IFN_G	RGL4	med	3	0.0100206	0.0359347	0.780355
IFN_G	TRIM5	med	9	-0.00327301	0.0156674	0.834521
IFN_G	ZNF484	med	3	0.0183634	0.0423699	0.66472
IFN_G	MPC1	med	6	0.0425449	0.0181426	0.0190255
IFN_G	SIPA1L2	med	10	-0.00212934	0.0149712	0.886899
IFN_G	ALCAM	med	14	-0.0092884	0.0116135	0.423833
IFN_G	KLHDC4	med	15	0.00994071	0.0104099	0.339615
IFN_G	PRKCQ-AS1	med	14	0.0198685	0.0159764	0.213643
IFN_G	MGAT1	med	3	-0.0396441	0.0264365	0.133719
IFN_G	MIS12	med	6	0.00533244	0.0217537	0.806358
IFN_G	CTD-2192J16.21	med	3	-0.00576729	0.0227181	0.799601
IFN_G	IER3	med	11	-0.0254269	0.0184834	0.168926
IFN_G	RNASEH2B	med	10	0.0061097	0.0202063	0.762373
IFN_G	AP001372.2	med	6	-0.0140268	0.0190136	0.460681
IFN_G	EPDR1	med	11	0.00809088	0.013358	0.544718
IFN_G	ZNF469	med	3	0.105052	0.0907723	0.247143
IFN_G	CRYL1	med	6	-0.00825935	0.0252448	0.743539
IFN_G	CMBL	med	10	-0.00889423	0.0148738	0.549855
IFN_G	XYLB	med	4	-0.0629829	0.0478008	0.187634
IFN_G	LINC00683	med	4	-0.0515764	0.030118	0.0868082
IFN_G	FAM153C	med	3	0.00411779	0.028267	0.884178
IFN_G	TF	med	3	0.0218964	0.0415068	0.59782
IFN_G	ZNF333	med	8	-0.0188826	0.0187994	0.315174
IFN_G	WSB2	med	5	0.0119433	0.0155601	0.442748
IFN_G	DENND1A	med	5	0.0280367	0.0331382	0.397523
IFN_G	ALDH3B1	med	3	-0.0314808	0.031201	0.31299
IFN_G	POLR2E	med	4	-0.00961041	0.0241711	0.690925
IFN_G	KCTD7	med	8	-0.0124612	0.0221748	0.574148
IFN_G	PTGFRN	med	4	-0.0560795	0.0242777	0.0208928
IFN_G	DPPA4	med	3	-0.0371642	0.04082	0.362589
IFN_G	VASP	med	15	0.00561609	0.0112508	0.617658
IFN_G	INPP5K	med	4	-0.0279248	0.0169426	0.0993105
IFN_G	RPN1	med	6	-0.013333	0.0131307	0.309912
IFN_G	OR52K3P	med	10	0.0126634	0.0148567	0.394006
IFN_G	NCEH1	med	5	0.00307181	0.025697	0.904848
IFN_G	WBSCR22	med	4	-0.0119787	0.0179548	0.504669
IFN_G	SOAT1	med	12	0.0104392	0.0148721	0.48272
IFN_G	TGM3	med	3	0.00440629	0.02193	0.840757
IFN_G	PAK1	med	5	0.00519947	0.0206064	0.800791
IFN_G	RP11-166N6.2	med	4	0.0341858	0.0194033	0.0780941
IFN_G	RAB15	med	8	-0.0506083	0.0185563	0.00638576
IFN_G	CNR1	med	4	0.0482558	0.067881	0.477153
IFN_G	MT1E	med	5	-0.00585402	0.0220531	0.790662
IFN_G	MDS2	med	3	0.0125177	0.0461335	0.786132
IFN_G	PARVG	med	8	-0.0155512	0.0267409	0.56087
IFN_G	ESPN	med	5	0.0746285	0.0304985	0.0144067
IFN_G	PMS1	med	4	0.015692	0.0238471	0.510522
IFN_G	GAPDHP14	med	3	-0.0562073	0.0372501	0.13132
IFN_G	MAEA	med	5	-0.010226	0.027569	0.710695
IFN_G	UGDH	med	15	-0.0158146	0.0123666	0.200961
IFN_G	TENM4	med	13	0.00110261	0.0137676	0.936168
IFN_G	TRAPPC12	med	13	0.0148283	0.0171757	0.387958
IFN_G	DLEC1	med	4	0.00548953	0.0404628	0.892083
IFN_G	CCDC134	med	8	0.00579366	0.0192024	0.762869
IFN_G	TADA2A	med	4	-0.0182416	0.0154675	0.238259
IFN_G	WDR35	med	3	0.0226175	0.0448612	0.614144
IFN_G	HMOX1	med	4	0.0241699	0.0308804	0.433806
IFN_G	GPR19	med	5	0.0183576	0.0143968	0.202269
IFN_G	RP11-792D21.2	med	14	0.00315778	0.0126217	0.802442
IFN_G	RP11-797A18.3	med	6	-0.00606577	0.0159622	0.703939
IFN_G	PNP	med	7	0.0251091	0.0400986	0.531194
IFN_G	LEPROT	med	17	-0.022511	0.0107214	0.0357608
IFN_G	TRIM9	med	5	-0.00490805	0.0200246	0.806379
IFN_G	HLA-H	med	4	-0.0167685	0.0269972	0.534519
IFN_G	PARP1	med	7	-0.0079032	0.0221001	0.720636
IFN_G	RPL13A	med	5	-0.021409	0.0146956	0.145164
IFN_G	AIG1	med	3	0.0441478	0.0261243	0.0910444
IFN_G	HEATR6	med	8	0.0061257	0.0252802	0.808538
IFN_G	TLR5	med	5	-0.0597812	0.0290173	0.0393805
IFN_G	SQSTM1	med	3	0.00223762	0.027875	0.93602
IFN_G	MAK	med	9	-0.0224637	0.0228086	0.324684
IFN_G	SNTG2	med	3	-0.0320547	0.04975	0.519372
IFN_G	RFPL3S	med	4	0.0528098	0.0316468	0.0951715
IFN_G	HCG9	med	3	-0.0226256	0.0322456	0.482889
IFN_G	RASSF7	med	3	-0.106284	0.0521656	0.0416065
IFN_G	DGAT1	med	5	0.0044095	0.0303466	0.88447
IFN_G	MT1F	med	18	0.00440907	0.0109329	0.686738
IFN_G	UGGT2	med	8	0.00388473	0.0193482	0.840871
IFN_G	APOBEC3A	med	8	-0.000504758	0.0201639	0.980029
IFN_G	NICN1	med	7	-0.0723721	0.0222885	0.00116601
IFN_G	RBBP9	med	4	0.101282	0.0388532	0.00913927
IFN_G	CDK13	med	3	0.0375519	0.0254369	0.13987
IFN_G	NCOA3	med	7	0.0267679	0.0323116	0.407426
IFN_G	HMGB1P31	med	5	-0.0308333	0.0269204	0.252064
IFN_G	PICALM	med	3	-0.0644553	0.0356507	0.0706118
IFN_G	DSCR3	med	4	0.0533796	0.0358443	0.136432
IFN_G	MAP3K1	med	5	-0.0166912	0.0305991	0.585424
IFN_G	RP4-740C4.6	med	3	-0.00217903	0.0335915	0.948279
IFN_G	EXOSC3	med	3	0.00701664	0.0331983	0.83261
IFN_G	ARSB	med	12	-0.0125062	0.0147847	0.397614
IFN_G	BTNL3	med	10	-7.52135e-05	0.0106366	0.994358
IFN_G	TOR1A	med	5	-0.007657	0.0209363	0.714568
IFN_G	AL133458.1	med	16	-0.00462553	0.0171687	0.787609
IFN_G	ZNF652	med	3	-0.0553963	0.0659542	0.400953
IFN_G	PDCL3P4	med	3	0.0489834	0.0556472	0.378724
IFN_G	RP11-38G5.2	med	4	0.0159015	0.0269214	0.554745
IFN_G	MRPL36	med	3	-0.00296401	0.0217786	0.891745
IFN_G	MGAT5	med	4	-0.0389068	0.0467939	0.40572
IFN_G	RP11-685N10.1	med	6	-0.00888735	0.0180657	0.622757
IFN_G	GIGYF1	med	4	-0.0153919	0.0247299	0.533679
IFN_G	CAB39	med	3	-0.050946	0.0474122	0.282583
IFN_G	PFKFB4	med	4	0.0375128	0.0440863	0.394828
IFN_G	EMR2	med	19	-0.0100035	0.0134477	0.456945
IFN_G	RP11-202P11.1	med	3	0.0648092	0.0331302	0.0504416
IFN_G	SMC6	med	7	0.0193586	0.0392711	0.62205
IFN_G	NRBF2	med	3	0.00198881	0.019725	0.919688
IFN_G	NCF2	med	3	0.0312851	0.0441692	0.478758
IFN_G	BDH1	med	3	0.0209913	0.0409337	0.608083
IFN_G	GNAO1	med	3	0.0295046	0.0382524	0.440521
IFN_G	ZNF701	med	5	0.0253967	0.0215486	0.238566
IFN_G	FXYD5	med	5	0.00727212	0.0171137	0.670888
IFN_G	CENPC1	med	4	-0.00717986	0.0585473	0.902397
IFN_G	CDK12	med	4	-0.052612	0.031283	0.0926056
IFN_G	KIAA1671	med	11	0.00337823	0.0128345	0.792385
IFN_G	AL512428.1	med	5	-0.039595	0.0228758	0.0834756
IFN_G	ZNF75A	med	3	-0.0328143	0.0268105	0.220977
IFN_G	N4BP2	med	11	-0.0252309	0.0166702	0.130145
IFN_G	GLTSCR2	med	6	0.0260827	0.0190545	0.171049
IFN_G	SLFN14	med	3	-0.0262268	0.074189	0.723703
IFN_G	SAC3D1	med	3	-0.0562129	0.0308302	0.0682568
IFN_G	RP11-325F22.2	med	4	0.000381587	0.0242174	0.987428
IFN_G	ELF2	med	3	-0.00612221	0.0343369	0.858489
IFN_G	BIN3	med	7	0.0115509	0.0159436	0.468766
IFN_G	RNF130	med	4	0.00262295	0.0254006	0.917754
IFN_G	RP11-505K9.1	med	3	0.0330873	0.0349182	0.343351
IFN_G	RP4-798C17.6	med	5	-0.0628357	0.0337787	0.0628548
IFN_G	TNFAIP2	med	3	0.00719143	0.0455347	0.87451
IFN_G	UVSSA	med	12	-0.00020706	0.0117714	0.985966
IFN_G	CBR1	med	5	0.0123755	0.0203458	0.543018
IFN_G	MYH11	med	4	-0.00528681	0.0233668	0.821005
IFN_G	CD300LD	med	4	0.00293099	0.0190409	0.877664
IFN_G	FAM210A	med	4	0.0146949	0.0500331	0.768985
IFN_G	IFITM1	med	5	0.0288758	0.0247472	0.243279
IFN_G	MNDA	med	9	-0.029438	0.0162828	0.0706203
IFN_G	SEPT7P2	med	8	0.00635969	0.0170912	0.709816
IFN_G	AC092620.3	med	3	0.028549	0.067835	0.673857
IFN_G	ZNF503	med	10	-0.00649947	0.0128917	0.614149
IFN_G	CEACAM4	med	9	-0.0139154	0.0132349	0.293068
IFN_G	SPATA6	med	3	-0.0219764	0.0404551	0.586972
IFN_G	EEF1A1	med	9	0.0102197	0.0167423	0.54159
IFN_G	RP11-589N15.2	med	3	-0.000564748	0.0689699	0.993467
IFN_G	MXI1	med	4	0.0111497	0.0211518	0.598104
IFN_G	KRT73	med	13	-0.00663691	0.0116494	0.568866
IFN_G	GRK5	med	6	0.0364402	0.0366759	0.32043
IFN_G	NVL	med	6	0.000868501	0.0201533	0.965626
IFN_G	SNHG5	med	10	-0.00585673	0.0185257	0.751895
IFN_G	ELL	med	8	0.0130273	0.0162453	0.422605
IFN_G	FPR2	med	14	-0.00478087	0.0117555	0.684233
IFN_G	POMGNT1	med	5	-0.0037546	0.0264532	0.887132
IFN_G	PDGFD	med	6	-0.00250784	0.0229022	0.912804
IFN_G	ITPA	med	6	-0.0181452	0.0134767	0.17817
IFN_G	RPTOR	med	7	0.0236477	0.0237378	0.319149
IFN_G	CAPZA2	med	6	0.00569248	0.0201314	0.777356
IFN_G	ZMAT4	med	4	-0.0351656	0.0335876	0.295108
IFN_G	NCF1	med	6	-0.000836062	0.0144995	0.954018
IFN_G	TUFT1	med	3	0.00512005	0.0616547	0.933817
IFN_G	CD164	med	3	0.0183627	0.0323544	0.570342
IFN_G	RP11-109N23.6	med	4	-0.00921898	0.0317637	0.771635
IFN_G	PCGF2	med	4	-0.0432516	0.0207229	0.0368758
IFN_G	RNF40	med	4	0.0181153	0.0283398	0.52268
IFN_G	CNOT6L	med	3	-0.055972	0.0523096	0.284613
IFN_G	TNFRSF1B	med	3	-0.0467054	0.0395515	0.237652
IFN_G	ZNF79	med	4	-0.0126771	0.0171505	0.459807
IFN_G	GPR55	med	3	0.000560121	0.0389024	0.988512
IFN_G	AC131097.3	med	3	-0.0313613	0.0178286	0.0785704
IFN_G	CLIP4	med	4	-0.0164985	0.0328451	0.615447
IFN_G	NLRC3	med	7	-0.010684	0.0119853	0.3727
IFN_G	SNX25	med	6	-0.00593775	0.0161045	0.71235
IFN_G	BAIAP3	med	8	-0.00107843	0.0223736	0.961556
IFN_G	MTFMT	med	3	0.0407748	0.0638383	0.523005
IFN_G	TNFRSF4	med	3	0.0225473	0.0292674	0.441068
IFN_G	AIM1	med	3	0.0156931	0.0367378	0.669259
IFN_G	MAN2A2	med	6	0.0458755	0.0355805	0.197278
IFN_G	LST1	med	5	-0.0369788	0.0194126	0.0567947
IFN_G	LAPTM4B	med	12	-0.00283905	0.00981899	0.772475
IFN_G	IGLV7-46	med	3	0.0364779	0.0375049	0.330744
IFN_G	PHKG1	med	5	-0.0537499	0.0293109	0.0666856
IFN_G	C4orf33	med	3	-0.0237199	0.0229931	0.302256
IFN_G	LAMB2	med	4	-0.0253265	0.0203249	0.212734
IFN_G	CHST2	med	3	-0.0789329	0.0405377	0.0515172
IFN_G	IRAK1BP1	med	3	0.0149701	0.0246536	0.543705
IFN_G	RNASE3	med	10	-0.0207368	0.015892	0.191943
IFN_G	TSHZ2	med	5	-0.0288218	0.0263304	0.273684
IFN_G	PLXDC1	med	4	0.0478368	0.0218861	0.0288361
IFN_G	ST3GAL5	med	10	0.00127322	0.0154009	0.934113
IFN_G	UTP18	med	3	0.0112311	0.0339457	0.740754
IFN_G	AC093162.5	med	3	-0.000414405	0.0348778	0.99052
IFN_G	HAX1	med	3	0.00401418	0.02243	0.857965
IFN_G	SLC12A1	med	6	0.0202365	0.0165016	0.220072
IFN_G	LPIN1	med	8	0.00794688	0.0161816	0.623352
IFN_G	APMAP	med	6	0.00516017	0.019949	0.795891
IFN_G	DNLZ	med	7	-0.00551102	0.0136156	0.685656
IFN_G	LZTR1	med	3	-0.000430262	0.0174407	0.980318
IFN_G	IK	med	3	-0.0903171	0.0668626	0.176764
IFN_G	ABHD2	med	3	0.0190969	0.0478564	0.68986
IFN_G	MSR1	med	6	0.0297668	0.0176279	0.0912934
IFN_G	AATK	med	9	0.0148429	0.0177487	0.402997
IFN_G	LPXN	med	4	0.0183581	0.0339246	0.588408
IFN_G	TMEM161B-AS1	med	7	-0.0071551	0.0204838	0.72686
IFN_G	XXYLT1	med	6	0.0891782	0.039243	0.0230587
IFN_G	ISCA2	med	11	0.0320849	0.0166378	0.0538004
IFN_G	RP5-995J12.2	med	11	0.0182937	0.0207244	0.377391
IFN_G	MED22	med	3	0.00413707	0.018833	0.826127
IFN_G	TRANK1	med	6	0.0270587	0.0234678	0.248903
IFN_G	PRKD2	med	6	-0.0403241	0.0145036	0.00543118
IFN_G	MED16	med	11	0.033116	0.0170172	0.0516501
IFN_G	SH3BGRL2	med	3	-0.0226008	0.0276118	0.413061
IFN_G	ZNHIT1	med	3	-0.0210147	0.0293423	0.473874
IFN_G	RP11-453E17.1	med	4	-0.00523704	0.0176421	0.766582
IFN_G	KIAA1143	med	6	0.000363763	0.0223251	0.987
IFN_G	EFHC1	med	3	-0.0315171	0.0376366	0.402364
IFN_G	TRBV7-6	med	3	0.00710616	0.0405545	0.860903
IFN_G	NDUFA2	med	6	-0.00582632	0.0524083	0.91148
IFN_G	AASDHPPT	med	3	-0.0149107	0.0404122	0.712154
IFN_G	FCRL6	med	5	0.005314	0.0113614	0.639983
IFN_G	TRIB3	med	9	-0.018898	0.0157019	0.228766
IFN_G	ZSWIM7	med	24	-0.0211124	0.0122269	0.0842187
IFN_G	PSMB1	med	4	0.0157197	0.0184274	0.393626
IFN_G	TST	med	5	0.00089044	0.0244868	0.970992
IFN_G	ZFPM1	med	7	0.0314552	0.0179146	0.0791151
IFN_G	FAM118A	med	12	0.00256236	0.008141	0.752953
IFN_G	C12orf43	med	5	0.0165688	0.0196692	0.39958
IFN_G	SLC44A5	med	6	0.0259125	0.0193196	0.179838
IFN_G	NUDT3	med	3	-0.116368	0.0564633	0.0393077
IFN_G	SPIRE1	med	13	-0.000370507	0.011784	0.974917
IFN_G	PGAP2	med	3	0.0155113	0.0561971	0.782535
IFN_G	SMARCE1	med	13	0.00194005	0.0113623	0.864425
IFN_G	IRS1	med	3	-0.0153107	0.0230967	0.507396
IFN_G	INPPL1	med	4	-0.0203477	0.0360033	0.571964
IFN_G	DET1	med	3	-0.000399203	0.0219844	0.985512
IFN_G	FAM109B	med	4	-0.0107955	0.0254027	0.670856
IFN_G	LRP10	med	3	0.043569	0.0275552	0.113843
IFN_G	AMDHD2	med	3	0.00604816	0.0315697	0.84807
IFN_G	AVEN	med	3	0.0210593	0.0491248	0.66815
IFN_G	SLAMF6	med	5	-0.0800977	0.0375728	0.0330234
IFN_G	GTPBP3	med	4	0.0171751	0.0249813	0.491756
IFN_G	EPB41L4A	med	3	0.0569736	0.0450127	0.205612
IFN_G	DCLRE1B	med	3	-0.0164311	0.018437	0.372821
IFN_G	C10orf35	med	4	0.00430482	0.0259176	0.868081
IFN_G	SLC25A23	med	3	-0.0259777	0.0254606	0.30758
IFN_G	FAM89B	med	5	0.0090262	0.0218242	0.679177
IFN_G	LINC00402	med	5	0.0323815	0.0270295	0.230915
IFN_G	RAB23	med	12	0.0388514	0.0256712	0.130172
IFN_G	PARP4	med	6	-0.0242192	0.0264099	0.359115
IFN_G	SPON1	med	9	0.0114199	0.019496	0.558039
IFN_G	CEP164	med	3	-0.0332134	0.0360615	0.357039
IFN_G	GMPR	med	3	0.0168565	0.0869088	0.84621
IFN_G	RHOH	med	3	0.0273968	0.0495722	0.580493
IFN_G	MAP1LC3A	med	11	-0.00705926	0.0115644	0.541578
IFN_G	ATG12	med	4	0.0177707	0.0203545	0.38263
IFN_G	GALK1	med	3	-0.0103356	0.0293601	0.724817
IFN_G	SSR1	med	8	-0.00745358	0.0268479	0.781302
IFN_G	ETV7	med	7	0.00785013	0.0180696	0.66397
IFN_G	AP001007.1	med	9	0.0166131	0.0189239	0.380004
IFN_G	MMP24	med	3	-0.0434508	0.0351422	0.2163
IFN_G	MCM3AP-AS1	med	4	-0.012933	0.0444202	0.770936
IFN_G	PRSS22	med	3	-0.0178107	0.0321683	0.579803
IFN_G	RP11-33B1.2	med	4	0.0160294	0.0195334	0.411865
IFN_G	CTSL1	med	13	0.0105749	0.0180081	0.557049
IFN_G	PLAUR	med	4	0.053742	0.0465592	0.248388
IFN_G	CCDC126	med	3	-0.0054141	0.0173756	0.755351
IFN_G	C16orf62	med	6	0.0219882	0.0294266	0.454929
IFN_G	SUCLA2	med	4	-0.0159825	0.0317756	0.614979
IFN_G	CD320	med	9	0.00642643	0.0228084	0.778129
IFN_G	GSTK1	med	3	-0.0103673	0.0205193	0.613387
IFN_G	CHAF1A	med	3	0.0103119	0.0201119	0.608144
IFN_G	MRPL42	med	5	0.0116007	0.0176075	0.509993
IFN_G	LILRA1	med	7	-0.0161981	0.0176139	0.357772
IFN_G	TCL1B	med	4	0.0309326	0.0228331	0.175506
IFN_G	KIF26B	med	3	0.110213	0.0742631	0.137785
IFN_G	CRY2	med	7	-0.00584391	0.0215109	0.785874
IFN_G	GNLY	med	13	-0.00834495	0.0114276	0.465241
IFN_G	CD1A	med	8	-0.0126145	0.0139312	0.365205
IFN_G	VPS37B	med	3	-0.00840498	0.0273776	0.758842
IFN_G	SIGLEC12	med	5	0.0187808	0.0206375	0.362805
IFN_G	ZNF384	med	4	-0.0162535	0.0230543	0.480803
IFN_G	SLC38A10	med	3	-0.0560861	0.0308435	0.069002
IFN_G	ZNF337	med	8	0.000768184	0.0160275	0.961773
IFN_G	DDX55	med	9	-0.0282096	0.027492	0.304843
IFN_G	EMR4P	med	5	-0.0224409	0.0145694	0.123493
IFN_G	AC009495.2	med	4	-0.0462431	0.0295893	0.118092
IFN_G	POU5F1P6	med	5	-0.0359875	0.0242948	0.138532
IFN_G	RBM15B	med	3	-0.0631418	0.0276433	0.0223621
IFN_G	B3GALTL	med	8	0.0144019	0.0137024	0.293236
IFN_G	TMEM63B	med	3	0.00545492	0.027143	0.840722
IFN_G	SLC2A1-AS1	med	7	0.0107045	0.0174981	0.540704
IFN_G	ARHGEF10	med	15	0.00252508	0.0129218	0.84507
IFN_G	KIAA0247	med	4	-0.0401802	0.0266062	0.130997
IFN_G	NAIP	med	3	-0.0350358	0.0734206	0.633225
IFN_G	AC069513.3	med	24	-0.008435	0.0137908	0.540775
IFN_G	ABCA2	med	4	-0.0150708	0.0254327	0.553464
IFN_G	ARHGAP24	med	6	-0.0169684	0.0201472	0.399664
IFN_G	TRPT1	med	4	0.00637656	0.0182292	0.72649
IFN_G	AFAP1L2	med	4	-0.011003	0.0366452	0.76398
IFN_G	AC010982.1	med	15	0.00824531	0.0222171	0.710545
IFN_G	MYO3B	med	3	-0.0440613	0.0472004	0.350565
IFN_G	NMT2	med	7	-0.00734923	0.0153838	0.632846
IFN_G	SLC2A5	med	6	-0.000201	0.0239978	0.993317
IFN_G	MAPKAPK5-AS1	med	3	0.0016217	0.0206652	0.93745
IFN_G	7SK	med	3	-0.00412458	0.0468222	0.929805
IFN_G	PGM2L1	med	5	-0.00417325	0.0291838	0.886291
IFN_G	CTD-3092A11.1	med	4	-0.00185358	0.0292284	0.949434
IFN_G	WBP2	med	3	0.0207304	0.0439567	0.637205
IFN_G	MUC4	med	3	0.0739604	0.0390862	0.0584593
IFN_G	MED28	med	3	-0.00106193	0.0219388	0.961394
IFN_G	FOXRED2	med	7	0.0122235	0.015978	0.44426
IFN_G	CCDC132	med	3	-0.0255138	0.0404266	0.527966
IFN_G	ZBTB25	med	11	0.00656686	0.0159372	0.680306
IFN_G	PFKP	med	14	-0.00435588	0.0124627	0.726704
IFN_G	LRRC56	med	6	0.0318377	0.0172939	0.0656247
IFN_G	DKK3	med	11	0.000557728	0.0131966	0.966289
IFN_G	RP11-534L20.5	med	5	-0.000197758	0.0153822	0.989742
IFN_G	HLA-DQB1	med	16	0.0112082	0.0126886	0.377059
IFN_G	RPL32P1	med	3	-0.116351	0.0521142	0.0255738
IFN_G	AC069213.1	med	3	-0.0316923	0.0427841	0.458846
IFN_G	TPBG	med	4	-0.00849162	0.0125639	0.499122
IFN_G	AP3M2	med	3	0.0170138	0.0208456	0.414398
IFN_G	NBPF1	med	7	-0.0120955	0.0274437	0.659402
IFN_G	C1orf85	med	23	0.0113875	0.0087616	0.1937
IFN_G	TSHZ3	med	8	0.00158331	0.0247454	0.948983
IFN_G	RP3-465N24.5	med	6	-0.0114796	0.010969	0.295306
IFN_G	ATIC	med	3	-0.0341455	0.0420412	0.416682
IFN_G	C6orf106	med	8	-0.00494332	0.0136956	0.718142
IFN_G	CDH1	med	7	-0.00645002	0.0202186	0.749716
IFN_G	PIAS1	med	4	0.00973418	0.0212153	0.646358
IFN_G	HBQ1	med	5	-0.0367365	0.0263332	0.162997
IFN_G	DDR1	med	13	0.0530259	0.0296051	0.0732763
IFN_G	ARSA	med	10	0.00343559	0.0157791	0.827639
IFN_G	RP11-121C2.2	med	16	-0.0239128	0.0172073	0.164623
IFN_G	RP11-231E4.4	med	12	-0.0100294	0.0111789	0.369627
IFN_G	MCM3	med	3	0.00952302	0.0441965	0.829401
IFN_G	NT5C	med	6	0.0004733	0.020335	0.981431
IFN_G	NUPL2	med	11	0.0192532	0.0276192	0.485743
IFN_G	RBM28	med	3	-0.0364016	0.0284748	0.201116
IFN_G	PRICKLE1	med	4	-0.0583174	0.0505175	0.248337
IFN_G	NTN5	med	3	0.0383213	0.0231413	0.0977278
IFN_G	HES6	med	6	0.0123023	0.0163021	0.450462
IFN_G	TSGA10	med	15	-0.0100547	0.0191201	0.598976
IFN_G	RAD51C	med	15	0.00493468	0.0141482	0.72725
IFN_G	MYO5B	med	3	0.05078	0.030781	0.0990008
IFN_G	ZC3HAV1	med	4	0.03827	0.040136	0.340333
IFN_G	BICD2	med	10	-0.0075151	0.0168658	0.655899
IFN_G	SLC7A9	med	9	-0.00942586	0.0134061	0.481993
IFN_G	TCIRG1	med	10	0.0109533	0.0169839	0.51898
IFN_G	RP11-324E6.6	med	7	4.10622e-05	0.016346	0.997996
IFN_G	PDE5A	med	3	0.00784683	0.0383193	0.837748
IFN_G	GPX3	med	3	-0.00588099	0.0263951	0.823687
IFN_G	NTNG2	med	3	0.0226134	0.0381686	0.553541
IFN_G	BBS12	med	3	0.0167602	0.0242841	0.490086
IFN_G	NUDT9	med	3	-0.0175301	0.0347646	0.614085
IFN_G	FAM212B	med	4	-0.0149046	0.0244788	0.542606
IFN_G	PAX8	med	15	0.00451709	0.0153116	0.767986
IFN_G	TGFBRAP1	med	4	-0.0748057	0.0474034	0.114551
IFN_G	RP11-661P17.1	med	4	0.00849115	0.0290904	0.770372
IFN_G	LTBP3	med	8	0.0114187	0.0195415	0.559
IFN_G	CD55	med	24	0.0235297	0.014493	0.104478
IFN_G	THNSL2	med	15	0.00160935	0.0104488	0.877591
IFN_G	CLEC18C	med	3	-0.0486968	0.0279656	0.0816295
IFN_G	AC002310.12	med	4	-0.00388093	0.0285358	0.891819
IFN_G	FAM83A	med	3	0.0120604	0.012949	0.35166
IFN_G	RFX2	med	3	0.00712066	0.0310198	0.81844
IFN_G	CBS	med	18	-0.0119914	0.0124245	0.334475
IFN_G	SLC26A8	med	5	0.02089	0.0194348	0.282429
IFN_G	PBX2	med	5	0.0129206	0.0452107	0.775042
IFN_G	RET	med	3	-0.0370665	0.0452416	0.412614
IFN_G	FAM183B	med	5	-0.00885488	0.0229709	0.699879
IFN_G	ARAP3	med	14	0.00458429	0.0152657	0.763949
IFN_G	KDM3B	med	11	-0.0106625	0.0154895	0.49122
IFN_G	GSTM3	med	17	0.0104109	0.0106469	0.328154
IFN_G	TRIM60P18	med	6	-0.0456193	0.0262081	0.0817437
IFN_G	SGSM2	med	3	0.109715	0.0689021	0.11131
IFN_G	PCSK5	med	9	0.000227193	0.0240973	0.992478
IFN_G	THBD	med	4	-0.0360983	0.0222646	0.104946
IFN_G	AC128709.1	med	9	-0.0068885	0.0327964	0.833638
IFN_G	ABCC6	med	3	0.0483547	0.0281957	0.0863505
IFN_G	ACAP1	med	6	-0.0284546	0.0132849	0.0322042
IFN_G	FSCN1	med	5	-0.00731129	0.0252124	0.771826
IFN_G	PTPRN2	med	10	0.0141904	0.0194577	0.465822
IFN_G	TUBBP9	med	4	0.0245275	0.0256837	0.339585
IFN_G	LAMC3	med	3	0.0232934	0.0179921	0.195444
IFN_G	EMR1	med	9	0.013677	0.0173934	0.431672
IFN_G	EXOSC9	med	5	0.020113	0.0189265	0.287921
IFN_G	FLNB	med	6	-0.0258368	0.0216133	0.231925
IFN_G	CWF19L2	med	12	-0.000327718	0.0156225	0.983264
IFN_G	ZNF761	med	4	0.0122562	0.0286714	0.669037
IFN_G	AMICA1	med	4	0.0163231	0.0221317	0.460791
IFN_G	FPR1	med	13	-0.0140478	0.0142238	0.323333
IFN_G	RAPGEF6	med	3	-0.0522061	0.051164	0.307554
IFN_G	TCF7L2	med	3	-0.0241101	0.034657	0.48663
IFN_G	ACSF2	med	3	-0.00997177	0.0317622	0.753558
IFN_G	WDR41	med	18	-0.00991928	0.0102833	0.334743
IFN_G	ZNF708	med	4	0.0211537	0.026979	0.432992
IFN_G	JAKMIP1	med	3	0.0220731	0.027021	0.413993
IFN_G	VIPR2	med	3	-0.0212766	0.0367841	0.562982
IFN_G	NFRKB	med	6	0.0689386	0.0268322	0.0101919
IFN_G	AC109309.4	med	5	0.00813994	0.0212307	0.70142
IFN_G	FAM150B	med	7	0.00585128	0.0325847	0.857489
IFN_G	DBH	med	4	-0.00045465	0.0475206	0.992366
IFN_G	TOMM34	med	16	-0.00765121	0.00848182	0.367019
IFN_G	DBNL	med	5	-0.0151686	0.0311849	0.626678
IFN_G	MFGE8	med	7	0.0230504	0.0126651	0.0687616
IFN_G	LRRC3DN	med	4	-0.0111261	0.0210374	0.596893
IFN_G	RP1-229K20.5	med	3	0.0193787	0.0339378	0.567995
IFN_G	SLC12A9	med	3	-0.0397933	0.0385766	0.302287
IFN_G	ZC2HC1A	med	24	0.00134915	0.0136064	0.921015
IFN_G	NID1	med	3	-0.00687338	0.0483274	0.886902
IFN_G	RELT	med	4	0.00624976	0.0201936	0.756947
IFN_G	INHBB	med	4	-0.028321	0.0239604	0.237208
IFN_G	SEC14L5	med	7	0.000858639	0.0180232	0.962003
IFN_G	SLPI	med	3	-0.0575278	0.0410117	0.160701
IFN_G	BCKDK	med	7	-0.0427558	0.0247684	0.0843066
IFN_G	RP11-256L6.3	med	5	0.0119712	0.0163247	0.463364
IFN_G	ASAP1	med	8	-0.0010624	0.0185414	0.954307
IFN_G	RP11-693N9.2	med	5	0.0543364	0.0312642	0.0822157
IFN_G	RPUSD3	med	3	-0.0156863	0.0211208	0.457668
IFN_G	TMEM209	med	3	-0.0271842	0.0233239	0.243814
IFN_G	IQCB1	med	17	-0.0078859	0.0109498	0.47141
IFN_G	GSK3B	med	10	0.0325981	0.0234024	0.163637
IFN_G	SNAI3-AS1	med	6	0.0145207	0.0205562	0.479945
IFN_G	CRHR1-IT1	med	19	0.00352318	0.00990101	0.72196
IFN_G	NLRP2	med	10	0.0185586	0.0111629	0.0964083
IFN_G	ABCG2	med	4	-0.00229527	0.0153443	0.881093
IFN_G	SPDYE2L	med	6	-0.00725407	0.0271907	0.789634
IFN_G	AC018804.6	med	6	-0.00638596	0.0209442	0.760439
IFN_G	LGALS4	med	4	0.00624694	0.0468967	0.89403
IFN_G	ATP2A3	med	3	0.030391	0.0455706	0.504836
IFN_G	VWCE	med	4	0.0030065	0.0257454	0.907036
IFN_G	C12orf76	med	3	0.0525873	0.0366472	0.151299
IFN_G	ZNF816	med	4	0.0722836	0.067729	0.28586
IFN_G	MPND	med	3	0.031133	0.0271694	0.251843
IFN_G	PLAU	med	4	0.0110899	0.0234152	0.635771
IFN_G	PIDD	med	3	0.00404163	0.0290186	0.889231
IFN_G	RNASE6	med	13	0.000793813	0.0120916	0.947656
IFN_G	DHX32	med	15	-0.0150463	0.0119067	0.206344
IFN_G	LRRC7	med	6	0.0106388	0.0193203	0.581872
IFN_G	VPS29	med	5	-0.0056972	0.0188495	0.762463
IFN_G	ADAMTSL4	med	4	0.00979749	0.0173759	0.572852
IFN_G	AC006026.13	med	5	-0.0194384	0.0190794	0.308292
IFN_G	PFAS	med	5	-0.00892573	0.0274743	0.745275
IFN_G	CNTRL	med	7	-0.0525918	0.0263871	0.0462518
IFN_G	BACE2	med	4	-0.056631	0.0331757	0.0878218
IFN_G	WARS	med	13	-0.00781335	0.0142859	0.584429
IFN_G	DNMT1	med	3	-0.0161243	0.0261489	0.537477
IFN_G	LRRC6	med	23	-0.00216534	0.0100555	0.829503
IFN_G	IQGAP1	med	8	-0.0314929	0.0202356	0.119633
IFN_G	CECR7	med	4	0.00761913	0.016211	0.638356
IFN_G	TMEM63C	med	5	-0.00765389	0.0162874	0.638408
IFN_G	ANKRD35	med	3	0.00140634	0.0172905	0.935175
IFN_G	HK2	med	8	0.0279912	0.0136558	0.0403868
IFN_G	SF3A3	med	9	0.0179237	0.0148151	0.226344
IFN_G	SLC39A9	med	3	0.0217601	0.026056	0.403645
IFN_G	ASF1A	med	6	-0.0135682	0.0380196	0.721186
IFN_G	P2RY12	med	3	0.00865504	0.0313936	0.782783
IFN_G	RP5-1142A6.9	med	4	0.0583993	0.0353226	0.0982675
IFN_G	LAMP3	med	3	-0.0376011	0.0450435	0.403844
IFN_G	XCL1	med	10	-0.0266801	0.0128664	0.0381137
IFN_G	FCGR2C	med	9	0.00958872	0.0211535	0.650338
IFN_G	EPHA1-AS1	med	10	-0.00582459	0.0140054	0.677497
IFN_G	MPZL2	med	18	-0.0102733	0.013486	0.446197
IFN_G	TMEM185B	med	6	-0.0205051	0.0306688	0.503752
IFN_G	RP11-486O12.2	med	4	-0.000499305	0.0250692	0.98411
IFN_G	PDCD5	med	11	0.0129787	0.0163222	0.426521
IFN_G	VPS16	med	11	-0.00100973	0.0156954	0.948705
IFN_G	AP3M1	med	5	-0.00339051	0.0204891	0.868567
IFN_G	RP11-166B2.1	med	6	0.0253355	0.0171365	0.139288
IFN_G	ACER3	med	7	0.00730014	0.0186819	0.695975
IFN_G	DHTKD1	med	5	0.0460187	0.0245603	0.0609718
IFN_G	TCEB3	med	3	0.0343002	0.0182377	0.0600086
IFN_G	MN1	med	3	0.0421231	0.0267297	0.115051
IFN_G	CD5	med	3	0.0206532	0.0251313	0.411184
IFN_G	TTC9C	med	3	0.0147846	0.0223623	0.508522
IFN_G	SCP2	med	14	0.00312972	0.011199	0.779889
IFN_G	GNMT	med	5	0.00301912	0.0165949	0.855637
IFN_G	TRGV2	med	6	0.000290272	0.0301741	0.992325
IFN_G	NDUFA7	med	6	-0.0138936	0.0262198	0.59619
IFN_G	ITSN1	med	8	-0.0122581	0.0167056	0.463087
IFN_G	COX7A2L	med	4	-0.0165418	0.01849	0.370983
IFN_G	C21orf58	med	4	0.0584384	0.0338165	0.0839696
IFN_G	MYO9B	med	3	-0.0562327	0.0750663	0.453792
IFN_G	UBL3	med	5	-0.0381084	0.0399766	0.340454
IFN_G	TNNI2	med	7	-0.022726	0.0292335	0.436924
IFN_G	EPHB4	med	17	0.00805723	0.0134763	0.54992
IFN_G	TRPC4AP	med	23	-0.00781235	0.00823695	0.3429
IFN_G	TEPP	med	3	-0.0188335	0.0344402	0.584484
IFN_G	OSBPL3	med	10	-0.0400995	0.0205341	0.0508404
IFN_G	AC018633.4	med	7	-0.020155	0.0200517	0.314824
IFN_G	HPGD	med	11	-0.00837715	0.0162188	0.6055
IFN_G	TMEM45B	med	8	0.00447989	0.0168217	0.789995
IFN_G	FHAD1	med	3	0.0259188	0.0327987	0.429388
IFN_G	GGPS1	med	3	-0.0853388	0.032152	0.00794893
IFN_G	COPS3	med	19	-0.00491188	0.0142673	0.730639
IFN_G	SLC35D3	med	6	-0.018735	0.0187521	0.317753
IFN_G	RP3-525N10.2	med	11	-0.0139895	0.015614	0.370275
IFN_G	CYTH4	med	3	-0.0652251	0.0375329	0.0822439
IFN_G	C5orf30	med	4	-0.0664966	0.0511518	0.193606
IFN_G	POU6F1	med	4	0.00364152	0.0210604	0.862723
IFN_G	SPAG7	med	11	0.0141774	0.0182131	0.436321
IFN_G	ZDHHC13	med	3	-0.000694405	0.0810616	0.993165
IFN_G	HRAS	med	5	-0.00704213	0.0263741	0.789462
IFN_G	B4GALT4	med	15	-0.0283526	0.0157582	0.0719819
IFN_G	AC009506.1	med	11	-0.000582258	0.0151139	0.969269
IFN_G	UTP11L	med	4	0.0354616	0.0243426	0.14518
IFN_G	ZNRD1-AS1	med	6	-0.0195967	0.0294531	0.505826
IFN_G	PTPLB	med	3	-0.0187983	0.0351781	0.593081
IFN_G	MFSD9	med	11	0.0111837	0.0178548	0.531071
IFN_G	PARG	med	3	-0.06803	0.0447473	0.128432
IFN_G	PLEK	med	12	0.0159733	0.0186465	0.391644
IFN_G	PDIA6	med	4	-0.0220237	0.0252854	0.383751
IFN_G	MIF4GD	med	6	-0.00867938	0.0181945	0.633338
IFN_G	LL22NC03-80A10.6	med	7	-0.0150973	0.0334797	0.652032
IFN_G	MROH6	med	6	-0.0116027	0.0152903	0.447954
IFN_G	FAAH	med	10	0.00490405	0.0137699	0.721732
IFN_G	IFFO2	med	4	0.0153975	0.0231112	0.50526
IFN_G	AC009299.3	med	8	-0.00495996	0.0185144	0.788779
IFN_G	HOXB2	med	19	0.0255385	0.00961336	0.00789419
IFN_G	MCM4	med	3	0.00497455	0.04301	0.907922
IFN_G	DOK4	med	4	0.00591918	0.0223388	0.791031
IFN_G	RIC3	med	6	0.0367775	0.0363595	0.311779
IFN_G	RPL17	med	4	-0.00746158	0.0166242	0.653549
IFN_G	TRIM64B	med	4	-0.0504149	0.025181	0.0452742
IFN_G	RP11-139H15.1	med	3	0.0051008	0.0288349	0.859589
IFN_G	TBC1D1	med	3	-0.0455407	0.0769437	0.553938
IFN_G	ANKMY1	med	11	0.0110158	0.0172676	0.523508
IFN_G	DRAM1	med	9	0.0346941	0.0164304	0.0347224
IFN_G	HOPX	med	5	0.0143916	0.0349017	0.680084
IFN_G	KRBA1	med	3	0.0555266	0.0362744	0.125834
IFN_G	NOC3L	med	6	-0.0123974	0.0170414	0.46693
IFN_G	UPK3A	med	6	-0.000404229	0.0170082	0.981039
IFN_G	EPB41L3	med	5	0.0103839	0.0186458	0.577593
IFN_G	TRIM61	med	4	-0.016334	0.0413892	0.693105
IFN_G	RP5-1154L15.2	med	6	-0.00484388	0.015453	0.753933
IFN_G	FCER1G	med	10	0.0146033	0.0144487	0.312161
IFN_G	NPM3	med	7	0.0242937	0.0263867	0.357218
IFN_G	TEK	med	12	0.00242919	0.0135937	0.858174
IFN_G	STXBP5	med	3	-0.00334752	0.0227843	0.883193
IFN_G	UNG	med	10	-0.0200092	0.0154628	0.195657
IFN_G	MYO15B	med	11	0.000200213	0.0126399	0.987362
IFN_G	ATG10	med	8	-0.00797511	0.00939919	0.396166
IFN_G	ZNF239	med	11	0.00931701	0.0150861	0.536846
IFN_G	SATB1	med	3	0.000636543	0.0351034	0.985532
IFN_G	LINC00176	med	5	0.0287726	0.0166907	0.0847314
IFN_G	ZNF90	med	3	0.00360121	0.0577128	0.950245
IFN_G	TMEM144	med	10	0.017608	0.0129811	0.174961
IFN_G	HERPUD1	med	3	0.0131239	0.0401471	0.743746
IFN_G	CARD9	med	6	-0.0178493	0.0128428	0.164579
IFN_G	STX10	med	3	0.0185975	0.0544582	0.732726
IFN_G	RP11-113K21.5	med	3	0.0173383	0.0362276	0.632227
IFN_G	USF1	med	13	-0.0221007	0.0145857	0.129712
IFN_G	IVNS1ABP	med	5	-0.00264428	0.0232263	0.909358
IFN_G	SLCO3A1	med	11	0.00376013	0.0176212	0.831025
IFN_G	CITED2	med	5	0.0127798	0.029127	0.660835
IFN_G	TMEM51	med	13	-0.0107834	0.0128857	0.402677
IFN_G	TBC1D15	med	7	0.0127699	0.0131205	0.330415
IFN_G	RP11-44F21.5	med	3	0.0113109	0.0267048	0.671893
IFN_G	TRAPPC4	med	21	-0.000856023	0.0104232	0.934546
IFN_G	TNFRSF10B	med	4	-0.00872335	0.017619	0.620522
IFN_G	TUBGCP6	med	3	-0.108499	0.0576535	0.0598474
IFN_G	LCMT2	med	10	-0.0322634	0.0192587	0.0938833
IFN_G	MPP2	med	3	-0.0186599	0.0303047	0.538064
IFN_G	C8orf31	med	3	-0.0407741	0.0185854	0.0282442
IFN_G	CLEC2B	med	3	0.0581005	0.0406807	0.153232
IFN_G	ARPC1B	med	3	-0.0438468	0.0502445	0.382844
IFN_G	AC074011.2	med	4	-0.00367376	0.0192956	0.849
IFN_G	CHP1	med	3	0.0182579	0.0230385	0.428072
IFN_G	SON	med	3	0.00360127	0.0487009	0.941053
IFN_G	TRABD2A	med	5	0.00930193	0.0151841	0.540134
IFN_G	ZNF143	med	5	0.00238267	0.01393	0.864188
IFN_G	TCTEX1D2	med	11	-0.000763014	0.017504	0.965231
IFN_G	ZNF683	med	4	-0.0200451	0.021397	0.348852
IFN_G	FGFRL1	med	3	-0.0437626	0.0415576	0.292313
IFN_G	CMTM3	med	4	-0.0237318	0.0253218	0.348652
IFN_G	PEX11G	med	3	-0.0200793	0.0148007	0.174893
IFN_G	VDR	med	5	-0.023383	0.0321583	0.46715
IFN_G	PPP1R16A	med	6	-0.00422726	0.0462747	0.927213
IFN_G	SFXN4	med	18	-0.019484	0.012329	0.114031
IFN_G	PF4V1	med	16	-0.0278939	0.0143435	0.05181
IFN_G	TRMT10B	med	7	0.000918441	0.0192743	0.961994
IFN_G	CMC1	med	4	0.0139438	0.0316258	0.659285
IFN_G	BRD7	med	12	0.00409433	0.0156549	0.793679
IFN_G	IQCH-AS1	med	3	-0.00210033	0.0252289	0.933652
IFN_G	PLGRKT	med	12	-0.0100139	0.0122915	0.415246
IFN_G	CD151	med	16	0.0064724	0.0137599	0.638083
IFN_G	PTP4A3	med	4	0.0130311	0.0450642	0.772453
IFN_G	IGFBP3	med	9	0.00455346	0.0167954	0.786304
IFN_G	PARP15	med	8	0.016746	0.0222201	0.451063
IFN_G	C8orf42	med	3	0.0725805	0.0764458	0.342398
IFN_G	NTPCR	med	21	-0.0120717	0.00783088	0.123181
IFN_G	IL10RA	med	3	-0.0350429	0.0383804	0.361221
IFN_G	ERMP1	med	11	-0.0171022	0.0160252	0.285877
IFN_G	RSRC1	med	4	-0.0384139	0.0330269	0.244785
IFN_G	ZNF419	med	6	0.0067708	0.0280905	0.809528
IFN_G	TMED3	med	3	0.0100258	0.0370113	0.78648
IFN_G	CCDC41	med	5	0.0503229	0.0363603	0.166356
IFN_G	TMEM173	med	3	-0.0463065	0.0377344	0.21976
IFN_G	PCMT1	med	3	0.00395891	0.0255515	0.87687
IFN_G	ELP3	med	14	0.0089856	0.020135	0.655404
IFN_G	CKLF	med	3	0.0704221	0.0603349	0.243135
IFN_G	SNAP29	med	14	-0.0132357	0.0118403	0.263631
IFN_G	TIGD5	med	4	0.00708802	0.0233208	0.761177
IFN_G	C12orf45	med	3	0.0297529	0.0524379	0.570447
IFN_G	FAM149B1	med	3	-0.0138447	0.0385849	0.719737
IFN_G	RAI1	med	4	0.0290429	0.0361737	0.422047
IFN_G	CCDC159	med	3	-0.017674	0.0353473	0.617067
IFN_G	P2RY14	med	5	-0.0248704	0.0157504	0.114328
IFN_G	STK19P	med	6	0.0931125	0.0416634	0.0254255
IFN_G	IKZF1	med	8	-0.011435	0.0127347	0.369218
IFN_G	SLC9A9	med	5	0.0500317	0.0530116	0.345277
IFN_G	CLDN5	med	5	0.000746382	0.0162079	0.96327
IFN_G	TREM1	med	8	0.0108155	0.0144707	0.454821
IFN_G	NPIPP1	med	8	0.0176028	0.0273632	0.520029
IFN_G	CERK	med	4	-0.0145194	0.0196204	0.45929
IFN_G	RP11-834C11.3	med	5	0.019125	0.0198251	0.3347
IFN_G	FAM213A	med	7	-0.024559	0.0171809	0.15288
IFN_G	NDE1	med	5	0.0401712	0.0378996	0.289173
IFN_G	FBXO18	med	7	0.0159363	0.0239491	0.50578
IFN_G	GNAS	med	6	0.00512453	0.0234453	0.826982
IFN_G	IL16	med	6	0.00896532	0.0147601	0.543584
IFN_G	UROD	med	10	-0.000476657	0.0168511	0.977434
IFN_G	GEMIN4	med	4	0.0292981	0.030221	0.332315
IFN_G	TEX101	med	5	0.0198538	0.0306594	0.517271
IFN_G	TIGD6	med	3	0.0679659	0.0626764	0.27819
IFN_G	PSME4	med	3	-0.0212092	0.0321033	0.508834
IFN_G	TAGLN	med	22	0.00207069	0.0101433	0.838241
IFN_G	GIMAP6	med	6	-0.025654	0.0186606	0.169204
IFN_G	AC020956.3	med	4	0.027895	0.0316841	0.378638
IFN_G	SH3YL1	med	15	0.00702713	0.00849976	0.408382
IFN_G	AC130352.1	med	3	-0.0642153	0.0461246	0.163858
IFN_G	EEF1A2	med	4	-0.0120729	0.0222661	0.587674
IFN_G	PAFAH1B1	med	4	0.0163358	0.0399562	0.682655
IFN_G	ACVR2B	med	5	-0.0234764	0.020903	0.26139
IFN_G	CALML4	med	3	0.0326422	0.0213196	0.125748
IFN_G	HOOK2	med	3	0.0306182	0.0332348	0.35691
IFN_G	RPL12	med	7	0.0100026	0.0156521	0.522784
IFN_G	AC006129.4	med	3	0.0183683	0.0258184	0.476809
IFN_G	NFKBIA	med	4	0.00154814	0.0277043	0.955437
IFN_G	ISPD	med	3	-0.0195693	0.0229154	0.393117
IFN_G	MANBAL	med	7	0.00448115	0.0161022	0.780787
IFN_G	LMBR1	med	6	0.00749114	0.0198923	0.706482
IFN_G	TPTEP1	med	3	-0.0504385	0.0336939	0.134403
IFN_G	EPOR	med	5	-0.0183573	0.027577	0.505619
IFN_G	CLEC12B	med	13	0.0131566	0.0139471	0.345517
IFN_G	EIF2A	med	10	0.00714006	0.0140253	0.610693
IFN_G	MOB3B	med	3	0.00706538	0.050681	0.889127
IFN_G	MFSD7	med	7	0.0247331	0.0221168	0.263441
IFN_G	DGKD	med	3	0.000190199	0.0414561	0.996339
IFN_G	GPX4	med	14	-0.0114015	0.0118108	0.334374
IFN_G	SASH1	med	11	-0.00538408	0.0197924	0.785601
IFN_G	HIATL1	med	14	-0.0140654	0.0134801	0.296754
IFN_G	KCNH2	med	3	0.0408598	0.0363566	0.261071
IFN_G	DUTP6	med	4	0.0162673	0.018667	0.38351
IFN_G	GLDC	med	4	-0.0152035	0.0246696	0.537706
IFN_G	RP11-572M11.3	med	5	0.030152	0.0305405	0.323506
IFN_G	SNX19	med	12	-0.00944502	0.0120717	0.433973
IFN_G	CRIPAK	med	8	0.00675908	0.0126225	0.592319
IFN_G	AKTIP	med	5	0.00951297	0.0221939	0.668192
IFN_G	GSTO1	med	6	-0.00190007	0.0164503	0.908046
IFN_G	Y_RNA	med	14	-0.0428724	0.0232913	0.0656645
IFN_G	PPWD1	med	4	-0.0219767	0.0405809	0.588128
IFN_G	SHC1	med	4	-0.0282867	0.0249353	0.256626
IFN_G	ACTBP8	med	16	0.0108428	0.0116144	0.350531
IFN_G	SLC25A12	med	3	0.029437	0.037851	0.436741
IFN_G	POLR2J	med	9	-0.0122595	0.0140765	0.383799
IFN_G	MLYCD	med	3	-0.00609236	0.0506489	0.904256
IFN_G	TARBP1	med	5	0.0142861	0.0249234	0.566509
IFN_G	TPCN2	med	13	0.000877966	0.0140849	0.950297
IFN_G	LAX1	med	9	0.0179609	0.0167933	0.28483
IFN_G	ALG1L6P	med	3	0.00626806	0.0302353	0.835768
IFN_G	MFSD10	med	7	-0.0157149	0.0244743	0.52081
IFN_G	RABGAP1L	med	3	0.0374768	0.0504024	0.457148
IFN_G	THUMPD3	med	3	-0.0196157	0.0241757	0.417146
IFN_G	UQCC	med	12	-0.0189687	0.014304	0.184803
IFN_G	THEM6	med	3	0.100017	0.0370073	0.00687953
IFN_G	WWOX	med	7	0.00503833	0.0276808	0.855571
IFN_G	COMT	med	4	-0.0297647	0.0200305	0.137287
IFN_G	PRRT3	med	5	-0.0162333	0.0263967	0.538571
IFN_G	BARD1	med	12	0.00261936	0.0205556	0.898602
IFN_G	CC2D2B	med	3	-0.00566287	0.0319222	0.859197
IFN_G	NINJ1	med	11	-0.0250876	0.0119289	0.0354574
IFN_G	MRPS25	med	4	-0.0162213	0.0181147	0.370532
IFN_G	AC006369.2	med	5	-0.0171684	0.0172899	0.320725
IFN_G	SLK	med	3	-0.0108987	0.0305076	0.720908
IFN_G	TMEM87B	med	5	-0.0030255	0.0244679	0.901591
IFN_G	MAD1L1	med	12	0.0385627	0.0179487	0.0316742
IFN_G	SMARCB1	med	6	-0.062589	0.0177134	0.000410221
IFN_G	RP11-645C24.2	med	6	0.00125677	0.031905	0.968579
IFN_G	BANF1	med	10	0.0100989	0.0161362	0.53141
IFN_G	ATHL1	med	8	0.00711668	0.0203887	0.727051
IFN_G	RABL2A	med	3	-0.00698554	0.0359769	0.846045
IFN_G	RP3-395M20.7	med	4	-0.0363631	0.0409262	0.37427
IFN_G	LRFN3	med	3	0.00804489	0.0296927	0.786439
IFN_G	RP11-433A23.1	med	11	0.00525654	0.0213835	0.80582
IFN_G	GPR108	med	3	-0.034778	0.0304431	0.253289
IFN_G	POM121C	med	8	-0.0143512	0.0245214	0.558379
IFN_G	TTC23	med	8	0.0118424	0.0166362	0.476562
IFN_G	ABHD14B	med	5	0.0596827	0.0265378	0.0245143
IFN_G	LINC00035	med	3	0.025455	0.0294005	0.386598
IFN_G	SPIB	med	8	0.0259595	0.0196412	0.186272
IFN_G	XKR6	med	3	0.025611	0.0269081	0.3412
IFN_G	FOXRED1	med	21	0.0011678	0.010571	0.912035
IFN_G	RP4-717I23.3	med	5	0.00997322	0.0171976	0.561969
IFN_G	CYP27A1	med	21	0.00408911	0.0102646	0.690356
IFN_G	LGALS1	med	5	0.0448437	0.0197394	0.0230993
IFN_G	PET100	med	3	0.0257727	0.0240327	0.283541
IFN_G	GFRA2	med	11	0.0146419	0.016453	0.373506
IFN_G	MON1B	med	10	-0.00908439	0.0152026	0.550137
IFN_G	UBE2E2	med	5	0.00631831	0.030281	0.834717
IFN_G	GUSBP2	med	3	-0.0264499	0.0356894	0.458624
IFN_G	APBA3	med	3	-0.00259802	0.0429896	0.95181
IFN_G	PTCH1	med	4	-0.0284554	0.0210666	0.176779
IFN_G	CFL2	med	3	-0.00730683	0.0225784	0.746226
IFN_G	RP11-477D19.2	med	5	-0.00644151	0.026018	0.80446
IFN_G	AC004166.7	med	3	-0.0236679	0.0193604	0.221523
IFN_G	SNX16	med	15	0.0108206	0.0125138	0.387206
IFN_G	RP11-119F19.2	med	5	-0.0289051	0.0263474	0.272608
IFN_G	PPT2	med	3	-0.0211013	0.0555	0.703794
IFN_G	C5orf17	med	3	0.011409	0.0143716	0.427276
IFN_G	EML6	med	4	-0.0283705	0.0211643	0.180086
IFN_G	ARHGAP21	med	4	-0.0414483	0.0424321	0.328661
IFN_G	PRDM5	med	6	0.0409685	0.0238228	0.0854836
IFN_G	AC073343.11	med	4	-0.12784	0.045183	0.00466369
IFN_G	TCN2	med	11	-0.012633	0.0194409	0.515813
IFN_G	NARFL	med	4	-0.0224231	0.0193635	0.246862
IFN_G	TCP11L1	med	5	0.0401495	0.0194632	0.0391277
IFN_G	ZFHX3	med	3	-0.086057	0.0368594	0.019557
IFN_G	TMEM2	med	3	0.00958462	0.0406057	0.8134
IFN_G	MAP1LC3B	med	5	-0.010114	0.021456	0.637367
IFN_G	PPP2CB	med	4	-0.0045345	0.0230259	0.843882
IFN_G	RP1-153P14.3	med	7	0.0143269	0.0157375	0.36263
IFN_G	AC007390.5	med	3	0.00849778	0.0239993	0.723276
IFN_G	DENR	med	3	0.0119914	0.0361171	0.739877
IFN_G	PION	med	11	0.00654255	0.0163845	0.689663
IFN_G	ZNF205	med	6	0.0216802	0.0176053	0.218151
IFN_G	CEP19	med	10	0.0160065	0.0230333	0.4871
IFN_G	NIPSNAP1	med	4	-0.00888782	0.019596	0.650152
IFN_G	RAPGEF3	med	4	-0.0191757	0.0204726	0.348936
IFN_G	DRAM2	med	15	-0.0059869	0.0149232	0.688288
IFN_G	RP11-536K7.3	med	4	-0.116305	0.0339619	0.000615772
IFN_G	AIMP2	med	3	-0.00580713	0.0491087	0.905869
IFN_G	FECH	med	8	0.0127465	0.0109593	0.244796
IFN_G	SERINC2	med	10	-0.0300723	0.017782	0.0908056
IFN_G	ASGR2	med	11	0.004168	0.0129465	0.747498
IFN_G	TACC1	med	4	-0.0128824	0.0194509	0.507777
IFN_G	BBX	med	3	0.00764852	0.0290796	0.792535
IFN_G	EDAR	med	3	0.0216199	0.0589064	0.713603
IFN_G	NLN	med	8	0.00351894	0.0164125	0.830231
IFN_G	CAND2	med	9	-0.0164986	0.0220497	0.454311
IFN_G	GBP3	med	19	-0.000213158	0.0142083	0.98803
IFN_G	SLC2A8	med	9	-0.00934095	0.0164243	0.569541
IFN_G	TIGIT	med	5	0.00171365	0.0181341	0.924713
IFN_G	RABEPK	med	11	-0.00336225	0.0168089	0.841458
IFN_G	RYBP	med	11	-0.00590608	0.0156739	0.706315
IFN_G	LGALS8	med	4	0.0105599	0.0200117	0.597716
IFN_G	L3HYPDH	med	3	-0.039975	0.0233455	0.0868374
IFN_G	MTERFD2	med	5	0.0354646	0.0399153	0.374274
IFN_G	TRIM14	med	4	-0.0251818	0.0248887	0.311646
IFN_G	CASP4	med	3	-0.0445096	0.0545221	0.414295
IFN_G	SMU1	med	3	-0.0270055	0.0250871	0.281717
IFN_G	AC104135.3	med	5	-0.0305936	0.0185908	0.0998402
IFN_G	KLF11	med	4	-0.000205624	0.0213227	0.992306
IFN_G	ALOX5AP	med	14	0.0096965	0.0154406	0.530012
IFN_G	SLC40A1	med	14	0.00768892	0.0138815	0.57965
IFN_G	RP11-483P21.2	med	4	-0.0377974	0.0271955	0.164576
IFN_G	TRIM35	med	7	0.0158117	0.0170728	0.354374
IFN_G	MGAT3	med	5	-0.0055427	0.01844	0.763735
IFN_G	SAMD3	med	13	-0.037326	0.0152835	0.0145964
IFN_G	PCBP1-AS1	med	5	0.09172	0.0431034	0.0333448
IFN_G	HSD3B7	med	3	-0.0508907	0.0284308	0.0734564
IFN_G	AC004791.2	med	14	0.00664642	0.0139802	0.63449
IFN_G	CYP2S1	med	10	0.0103624	0.0124245	0.404266
IFN_G	ZNF767	med	4	0.0115091	0.0246172	0.640127
IFN_G	TRGV8	med	3	-0.0183392	0.0547897	0.737837
IFN_G	TMEM79	med	12	-0.000422858	0.0157331	0.978558
IFN_G	CARHSP1	med	10	-0.0248729	0.0185702	0.18044
IFN_G	NTSR1	med	7	0.00972462	0.0137759	0.480239
IFN_G	LRRC37A16P	med	4	-0.0386313	0.0261804	0.140056
IFN_G	AC079325.6	med	9	-0.00222434	0.0138515	0.872421
IFN_G	CXXC11	med	4	0.00848046	0.0463407	0.854796
IFN_G	GPR114	med	4	0.013357	0.0278366	0.631344
IFN_G	NDUFS8	med	7	0.0220996	0.0185034	0.232339
IFN_G	PMS2	med	3	-0.0313752	0.0444174	0.479957
IFN_G	FCAR	med	4	0.0301975	0.0265088	0.254642
IFN_G	KLHL6	med	4	-0.00265065	0.0343052	0.938411
IFN_G	HAUS1	med	5	0.0308438	0.0324177	0.341377
IFN_G	C22orf29	med	5	0.0177045	0.0185587	0.340098
IFN_G	CLK4	med	7	-0.0239016	0.0150613	0.112524
IFN_G	TRAF5	med	4	-0.0125046	0.0371305	0.736287
IFN_G	ACSL6	med	3	0.00755581	0.0406053	0.852383
IFN_G	BLOC1S5	med	6	0.0206527	0.0305217	0.498625
IFN_G	RP11-142C4.6	med	3	-0.0454889	0.035787	0.203692
IFN_G	AC010492.2	med	3	0.0257788	0.0414699	0.534188
IFN_G	CCL3L3	med	4	-0.0461493	0.0333731	0.166717
IFN_G	DAD1	med	7	0.0219319	0.0235846	0.352409
IFN_G	TFAM	med	14	-0.0146693	0.0134023	0.27372
IFN_G	ANO10	med	3	-0.0153298	0.0362476	0.672355
IFN_G	FGD2	med	9	-0.00189489	0.0140906	0.893024
IFN_G	AP001816.1	med	24	-0.00172993	0.010593	0.870275
IFN_G	ZNF669	med	4	-0.0168398	0.0217215	0.438186
IFN_G	AOAH	med	15	-0.0176157	0.0130853	0.17823
IFN_G	ROGDI	med	18	-0.0113451	0.0115429	0.325675
IFN_G	INTS1	med	7	-0.0268994	0.0249716	0.281392
IFN_G	DNAJC15	med	6	0.0114596	0.016083	0.476138
IFN_G	MLH1	med	4	0.0407752	0.0330867	0.21781
IFN_G	CALM3	med	4	-0.0726404	0.034885	0.0373164
IFN_G	RP1-122P22.2	med	3	-0.00298127	0.0291121	0.918434
IFN_G	ALDH3A2	med	3	-0.00195154	0.0371886	0.958149
IFN_G	CLMN	med	7	0.0330553	0.018336	0.0714265
IFN_G	C7orf50	med	5	-0.0108461	0.0263341	0.680437
IFN_G	CAMK2N1	med	3	-0.00767356	0.0224115	0.732055
IFN_G	B3GALNT1	med	4	0.0452198	0.0246519	0.0666044
IFN_G	ZFYVE19	med	16	0.00665065	0.0150837	0.659273
IFN_G	RAB33B	med	3	0.00217941	0.0182524	0.904956
IFN_G	RRP7A	med	19	0.0149874	0.0096191	0.119213
IFN_G	ETFDH	med	5	-0.04193	0.017308	0.0154106
IFN_G	AC144831.1	med	3	-0.0138892	0.0517835	0.788532
IFN_G	CA8	med	4	-0.00103875	0.0396995	0.979125
IFN_G	TBC1D3F	med	4	0.0188433	0.0420803	0.654301
IFN_G	SNHG16	med	6	-0.00270489	0.0171508	0.874684
IFN_G	SOCS2	med	6	-0.0331105	0.021338	0.120731
IFN_G	TRBV6-1	med	5	0.0315218	0.0239988	0.189023
IFN_G	SH3RF3	med	4	-0.00414737	0.0313835	0.894865
IFN_G	TRERF1	med	4	0.0387654	0.0284122	0.172444
IFN_G	LPL	med	7	-0.0207367	0.0142885	0.1467
IFN_G	MAP3K12	med	4	0.00390726	0.0378729	0.91783
IFN_G	INPP1	med	7	0.0581504	0.0229924	0.011435
IFN_G	SDHAP1	med	11	-0.00316412	0.0142182	0.823894
IFN_G	GLTSCR1L	med	3	0.00354448	0.0306431	0.907914
IFN_G	KIF16B	med	13	-0.0217658	0.0141691	0.124503
IFN_G	CD59	med	6	0.00669415	0.0194833	0.731159
IFN_G	RBM17	med	3	-0.0209553	0.0362562	0.563279
IFN_G	ZNF77	med	3	0.00824882	0.0139638	0.554702
IFN_G	SESN1	med	6	-0.00976423	0.0148943	0.512101
IFN_G	MAP4K5	med	3	-0.049041	0.0690682	0.477681
IFN_G	RPH3A	med	11	-0.0299124	0.0205795	0.146085
IFN_G	PRDX5	med	9	-0.0132473	0.0202052	0.512056
IFN_G	TMPRSS9	med	4	-0.0328312	0.0365924	0.369606
IFN_G	TDRKH	med	8	-0.0217073	0.0191596	0.257225
IFN_G	RBPMS2	med	9	-0.0138093	0.00954155	0.14782
IFN_G	TNFRSF13C	med	4	-0.0101712	0.0289968	0.72576
IFN_G	USP44	med	4	0.0371902	0.0289093	0.198289
IFN_G	IRF6	med	8	-0.0110209	0.0155475	0.478414
IFN_G	CENPP	med	10	0.0040699	0.0155615	0.793679
IFN_G	CD300LB	med	8	0.0188622	0.0140816	0.180408
IFN_G	RDH5	med	5	-0.00465502	0.0169686	0.78383
IFN_G	EIF2C2	med	3	0.046168	0.0373332	0.216218
IFN_G	STK33	med	4	0.0219424	0.03094	0.478205
IFN_G	HTRA1	med	9	0.0197212	0.0220143	0.370341
IFN_G	FAM20B	med	3	-0.041522	0.0284641	0.144635
IFN_G	CDKL1	med	6	0.0253382	0.0227668	0.265731
IFN_G	NEIL2	med	9	-0.0214504	0.0177888	0.227881
IFN_G	FAM21FP	med	4	0.0229684	0.0269473	0.394023
IFN_G	ACACB	med	14	-0.00262063	0.0146472	0.858003
IFN_G	RAB6A	med	3	0.0155833	0.0269954	0.563765
IFN_G	IL15	med	5	-0.00675705	0.0313361	0.829275
IFN_G	CLCN7	med	8	0.00942244	0.0121597	0.438403
IFN_G	RP4-647C14.2	med	6	0.0531432	0.0270649	0.0495823
IFN_G	WBP4	med	3	0.020387	0.0229531	0.374431
IFN_G	FAM182B	med	3	0.0110156	0.039193	0.778665
IFN_G	ARHGAP12	med	4	0.0106607	0.0215818	0.62133
IFN_G	LRFN2	med	5	0.00251898	0.0282788	0.929021
IFN_G	MRPL53	med	6	0.00841333	0.0229393	0.713794
IFN_G	VAV2	med	5	0.0244796	0.0260152	0.346718
IFN_G	CEP63	med	20	-0.0125048	0.0144919	0.388205
IFN_G	GPER	med	6	-0.00706462	0.023994	0.768428
IFN_G	SDCCAG8	med	7	0.0266107	0.0246416	0.280182
IFN_G	CPEB4	med	14	0.00282107	0.00993281	0.776398
IFN_G	DNM1L	med	3	-0.014044	0.0277374	0.612631
IFN_G	SYNGR1	med	10	0.00180372	0.0174765	0.917798
IFN_G	MYC	med	3	-0.0384128	0.0734373	0.600926
IFN_G	TPP2	med	8	0.0114153	0.0171744	0.506262
IFN_G	HOTAIRM1	med	16	-0.00115956	0.0157397	0.941272
IFN_G	SNHG8	med	4	0.0106764	0.0239852	0.656229
IFN_G	NEDD1	med	8	0.000294635	0.0176213	0.98666
IFN_G	ADCY4	med	3	0.0138351	0.0735119	0.850718
IFN_G	SERPINB1	med	7	0.0158376	0.0171896	0.356868
IFN_G	SLC25A37	med	7	-0.00323855	0.016823	0.847345
IFN_G	OSBP2	med	3	-0.0264019	0.0610366	0.665336
IFN_G	RP5-935K16.1	med	12	0.000700104	0.0178605	0.968732
IFN_G	NDRG1	med	6	0.00991699	0.020952	0.635985
IFN_G	GIMAP7	med	3	-0.00780733	0.0386827	0.840049
IFN_G	LY6E	med	3	-0.0454319	0.0441924	0.303928
IFN_G	ICA1	med	3	0.0969593	0.0569697	0.0887656
IFN_G	PHLDA1	med	3	0.0342861	0.106449	0.747384
IFN_G	KTN1	med	3	-0.0230837	0.0133971	0.0848826
IFN_G	CELSR2	med	3	0.0347201	0.0269554	0.197727
IFN_G	NLRP1	med	10	-0.0230512	0.0201123	0.251744
IFN_G	PUS7	med	9	-0.0224912	0.0160695	0.161625
IFN_G	TBC1D9	med	8	0.029198	0.0241493	0.226639
IFN_G	ZNF565	med	3	0.01193	0.0298731	0.689629
IFN_G	LRRFIP2	med	9	0.0239831	0.0182411	0.188583
IFN_G	RP11-685G9.2	med	4	0.00328134	0.0310189	0.915753
IFN_G	IFFO1	med	4	-0.00510285	0.0215177	0.812543
IFN_G	VSTM1	med	9	0.0137357	0.0236172	0.560837
IFN_G	CERS4	med	7	-0.00810569	0.0163132	0.619274
IFN_G	TLR4	med	16	-0.00410988	0.013261	0.75662
IFN_G	BCL10	med	5	0.0120027	0.01956	0.539456
IFN_G	SLC29A3	med	6	0.0259907	0.0246599	0.291898
IFN_G	MSH3	med	9	0.00699819	0.0164429	0.670396
IFN_G	RP11-147L13.8	med	3	0.0870644	0.0617098	0.158283
IFN_G	SLCO4C1	med	6	-0.0759245	0.0354477	0.0322036
IFN_G	EPHB3	med	4	-0.00820783	0.0250515	0.743186
IFN_G	ING5	med	10	-0.0211833	0.017502	0.226151
IFN_G	CHMP7	med	3	0.00808858	0.0640532	0.899511
IFN_G	PDCD6IP	med	10	0.00635552	0.0155151	0.682073
IFN_G	CCDC53	med	4	-0.015559	0.0183517	0.396536
IFN_G	G3BP2	med	14	0.0112947	0.0129634	0.383603
IFN_G	GLCE	med	5	-0.0279713	0.0265913	0.292848
IFN_G	IRAK2	med	5	0.00555944	0.0342528	0.871065
IFN_G	DR1	med	11	-0.0106431	0.0196104	0.587317
IFN_G	MCPH1	med	3	0.00973816	0.0561053	0.862204
IFN_G	TMEM9B-AS1	med	8	0.0108715	0.0226798	0.631692
IFN_G	AKT1	med	3	0.0193694	0.0250377	0.439162
IFN_G	SPTLC3	med	3	0.0177188	0.0625056	0.776813
IFN_G	MORC2	med	3	-0.0385562	0.0272888	0.157686
IFN_G	PUS3	med	6	-0.0169468	0.0200617	0.398261
IFN_G	TNK2	med	3	-0.0201589	0.0423644	0.634185
IFN_G	HERC2P10	med	10	0.016731	0.0161509	0.300241
IFN_G	RP11-383B4.4	med	3	0.0412808	0.0299753	0.168463
IFN_G	CFLAR	med	5	0.0152287	0.0534659	0.775774
IFN_G	SPTSSA	med	4	-0.0309918	0.0473113	0.512428
IFN_G	AC016757.3	med	7	0.00293988	0.0195123	0.880238
IFN_G	NTAN1	med	4	0.0734927	0.0397212	0.0642824
IFN_G	S100A11	med	3	-0.0158184	0.0486142	0.744888
IFN_G	PLAC8	med	4	-0.0527792	0.0332819	0.112779
IFN_G	DCAKD	med	9	-0.000816806	0.0132086	0.950691
IFN_G	DOCK5	med	9	0.0172083	0.0194844	0.377137
IFN_G	PDE9A	med	11	-0.00247001	0.0136777	0.856692
IFN_G	PADI6	med	7	0.00531224	0.012028	0.658739
IFN_G	AC004231.2	med	4	-0.0675498	0.0316506	0.0328232
IFN_G	DDX60	med	3	0.00740466	0.0540486	0.891031
IFN_G	KCTD15	med	3	0.0296702	0.0168977	0.0791111
IFN_G	TOMM40L	med	11	-0.0251908	0.0143887	0.0799915
IFN_G	RP11-214O1.2	med	4	-0.00344251	0.0214564	0.872533
IFN_G	NUP88	med	10	0.00906107	0.0172676	0.599761
IFN_G	ARPP19	med	4	-0.00336784	0.0203145	0.868326
IFN_G	PAFAH2	med	3	0.0269116	0.0234203	0.250528
IFN_G	DYNLT1	med	6	-0.046756	0.0343773	0.173804
IFN_G	CDV3	med	3	0.00728666	0.0259127	0.778557
IFN_G	LPCAT2	med	22	0.0119324	0.00971245	0.219236
IFN_G	SH3GLB1	med	3	0.010309	0.0516967	0.84194
IFN_G	NUDT16P1	med	3	0.0511343	0.0419363	0.222718
IFN_G	MED31	med	5	0.0121027	0.0147182	0.410906
IFN_G	CTSB	med	11	0.014231	0.0156804	0.364107
IFN_G	ATP6AP1L	med	19	-0.00378259	0.0113224	0.738319
IFN_G	CEACAMP3	med	11	0.0161053	0.0192583	0.402999
IFN_G	ZNF35	med	8	-0.0191172	0.0197187	0.332296
IFN_G	SLA	med	5	0.00438327	0.0173024	0.800011
IFN_G	RP11-11N9.4	med	3	0.000874184	0.0386879	0.981973
IFN_G	PRPF6	med	6	0.0290896	0.0187088	0.119978
IFN_G	LRRC37A2	med	11	0.00234404	0.0122942	0.84879
IFN_G	PCK2	med	8	0.00206691	0.0156581	0.894982
IFN_G	LEPREL1	med	5	0.0182789	0.0512599	0.721397
IFN_G	PTPN22	med	3	0.0131752	0.0347109	0.704264
IFN_G	CTD-2020K17.3	med	3	-0.0157801	0.0325463	0.627782
IFN_G	STK39	med	5	-0.00709609	0.0196588	0.718128
IFN_G	LYG1	med	8	0.033422	0.0198249	0.0918222
IFN_G	HOXB-AS1	med	5	0.0285031	0.0210566	0.17585
IFN_G	SLC7A1	med	8	-0.0437304	0.0241497	0.0701716
IFN_G	MAN1B1	med	8	0.020824	0.0183018	0.255199
IFN_G	SEC61A2	med	7	0.0168494	0.0192072	0.380355
IFN_G	RHBDD2	med	4	0.0175779	0.0261642	0.501691
IFN_G	KDM4B	med	6	-0.036026	0.0247535	0.145561
IFN_G	RP11-392A22.2	med	13	-0.0152562	0.0163374	0.350396
IFN_G	LAIR1	med	3	-0.0364699	0.0362446	0.314312
IFN_G	ARF3	med	7	-0.0149334	0.0161809	0.356058
IFN_G	RP5-1051J4.4	med	6	0.00880932	0.0170887	0.6062
IFN_G	SLC17A3	med	6	0.00873235	0.0176082	0.619947
IFN_G	CHRFAM7A	med	3	-0.000390505	0.0222841	0.986019
IFN_G	STX2	med	13	0.00043228	0.0102962	0.966511
IFN_G	CCDC101	med	13	-0.0154451	0.0118743	0.193355
IFN_G	C1D	med	3	-0.0238849	0.043184	0.580198
IFN_G	TPRA1	med	5	-0.0126297	0.0201552	0.530906
IFN_G	RCCD1	med	8	-0.0114027	0.0343182	0.73969
IFN_G	SLC22A18AS	med	5	0.00399404	0.0147293	0.786265
IFN_G	ACPL2	med	9	0.00129351	0.0134241	0.923236
IFN_G	RP11-109L13.1	med	6	-0.000977329	0.0214714	0.963695
IFN_G	KIAA0930	med	6	-0.0125062	0.0216704	0.563867
IFN_G	RAB44	med	3	0.00288634	0.0274164	0.916155
IFN_G	CTC-457L16.2	med	4	0.0041794	0.0271549	0.877681
IFN_G	ZNF331	med	5	-0.00748789	0.0205253	0.715252
IFN_G	MFSD5	med	4	-0.00635835	0.0208665	0.760582
IFN_G	RNF44	med	5	-0.0249338	0.0276684	0.3675
IFN_G	SAYSD1	med	21	-0.0102585	0.0127858	0.422356
IFN_G	PRMT2	med	9	-0.00088891	0.0122181	0.942002
IFN_G	TAP2	med	7	0.0542186	0.0185392	0.00344974
IFN_G	RP11-815M8.1	med	6	0.016901	0.0246486	0.492918
IFN_G	ATF6B	med	3	-0.0129724	0.0316909	0.682289
IFN_G	SURF1	med	7	0.0155311	0.0182353	0.394379
IFN_G	NXPE3	med	5	0.0122739	0.0194488	0.527983
IFN_G	PVRL2	med	10	0.0172235	0.0129276	0.182762
IFN_G	WDSUB1	med	10	0.00899224	0.0169164	0.595024
IFN_G	SAMD12	med	5	-0.00871589	0.0231836	0.706953
IFN_G	LAMP5	med	8	-0.0088982	0.0228166	0.696545
IFN_G	AC007283.5	med	3	-0.109253	0.0513427	0.0333436
IFN_G	SPINK2	med	5	-0.019902	0.0245429	0.417419
IFN_G	SLC15A3	med	6	0.0141915	0.029442	0.629796
IFN_G	MCMBP	med	8	8.78678e-05	0.018708	0.996252
IFN_G	TNIK	med	5	-0.000258652	0.0374811	0.994494
IFN_G	CTC-338M12.3	med	4	0.0269234	0.0193816	0.164795
IFN_G	AGPAT5	med	3	-0.0495899	0.0361197	0.169773
IFN_G	RP11-564C4.6	med	14	0.00266852	0.0127099	0.833702
IFN_G	ALAD	med	5	0.0295372	0.0232973	0.204856
IFN_G	RAD9A	med	3	0.0048009	0.0247299	0.846072
IFN_G	RMDN1	med	5	0.0335983	0.0241678	0.164465
IFN_G	RP11-750H9.5	med	4	-0.027008	0.0431538	0.53141
IFN_G	RP13-98N21.2	med	13	-0.00196226	0.015465	0.899032
IFN_G	IGSF9B	med	3	0.020622	0.0304079	0.497657
IFN_G	DAP	med	9	-0.011588	0.017092	0.497786
IFN_G	TVP23B	med	4	-0.00115121	0.0269266	0.965898
IFN_G	TMEM106C	med	7	-0.0108966	0.0176293	0.53651
IFN_G	ATPAF1	med	3	0.000370268	0.0384499	0.992317
IFN_G	HMBS	med	9	0.0254217	0.0147272	0.0843171
IFN_G	PAPLN	med	3	0.00750687	0.0366763	0.837823
IFN_G	TM4SF1	med	3	-0.0254553	0.0490217	0.603575
IFN_G	CTC-459F4.1	med	10	0.000217294	0.012165	0.985749
IFN_G	DHDH	med	5	-0.0274826	0.0469741	0.558508
IFN_G	NFE2L1	med	3	-0.00862646	0.0374381	0.817766
IFN_G	DDX23	med	3	-0.00855005	0.0311795	0.783916
IFN_G	ITGA2	med	5	0.0163026	0.0226453	0.471581
IFN_G	ANKH	med	3	-0.000797421	0.0249173	0.97447
IFN_G	AMT	med	17	0.0134256	0.0114081	0.239257
IFN_G	EHHADH	med	3	-0.0235847	0.0302886	0.436176
IFN_G	RCL1	med	3	-0.0372254	0.0274418	0.174934
IFN_G	HAVCR2	med	4	0.0165693	0.02869	0.563582
IFN_G	AP006621.5	med	7	0.0495193	0.0379156	0.191539
IFN_G	AC009961.3	med	3	0.00387337	0.0158641	0.807107
IFN_G	PRKAG2	med	5	0.0261332	0.0320705	0.415149
IFN_G	FAM22B	med	4	-0.0205614	0.0223372	0.357312
IFN_G	RARS2	med	3	-0.0356418	0.0416729	0.392398
IFN_G	GNPDA1	med	9	0.0416041	0.0271017	0.124758
IFN_G	CTC-444N24.8	med	4	-0.0090392	0.0205823	0.660535
IFN_G	C3orf14	med	4	0.0517478	0.0424371	0.222692
IFN_G	DOCK3	med	3	0.0788423	0.0657383	0.230397
IFN_G	CCZ1	med	12	0.0448283	0.0179357	0.0124409
IFN_G	RAVER2	med	5	0.0789959	0.0450096	0.0792436
IFN_G	FCRL5	med	9	0.00955732	0.0196579	0.626838
IFN_G	CEP128	med	9	0.0129952	0.0177953	0.465233
IFN_G	LINC00189	med	3	-0.0412739	0.0243391	0.0899263
IFN_G	USP6	med	3	-0.0302856	0.0265856	0.254631
IFN_G	ESYT2	med	7	0.0332819	0.0207488	0.108705
IFN_G	RMI1	med	3	0.00270236	0.0345668	0.937686
IFN_G	ZMIZ2	med	13	-0.0101374	0.0137564	0.461172
IFN_G	C17orf51	med	5	-0.0206387	0.0241582	0.39293
IFN_G	C3orf37	med	4	-0.0427646	0.0357065	0.231045
IFN_G	MRPS33	med	4	0.025148	0.0225767	0.265326
IFN_G	SMAP2	med	3	0.0370764	0.043237	0.39116
IFN_G	RP11-300J18.3	med	4	0.000376274	0.0480268	0.993749
IFN_G	C6orf211	med	5	-0.0307433	0.0360442	0.393697
IFN_G	CAMK2D	med	6	-0.00278722	0.0259106	0.914336
IFN_G	AC018755.16	med	7	-0.0142903	0.0180029	0.427326
IFN_G	PTP4A1	med	4	-0.0115557	0.0160206	0.470722
IFN_G	MIR570	med	5	-0.0603289	0.0373178	0.105959
IFN_G	CCZ1B	med	9	-0.0441351	0.0174527	0.0114442
IFN_G	IL6ST	med	3	0.00698545	0.0529348	0.895013
IFN_G	RP11-252A24.2	med	4	0.0398469	0.0589472	0.499056
IFN_G	ADCK3	med	23	-0.00347122	0.0123349	0.778392
IFN_G	LDLRAP1	med	14	0.00307003	0.0177979	0.863049
IFN_G	CD44	med	3	-0.00749776	0.03333	0.822014
IFN_G	LRGUK	med	8	0.0114564	0.0219816	0.602242
IFN_G	AC016735.1	med	5	-0.0423473	0.0468058	0.365601
IFN_G	ATP6V0B	med	3	0.0218013	0.0276841	0.430987
IFN_G	ASCC1	med	7	-0.0197454	0.0138153	0.152934
IFN_G	SLC27A1	med	5	0.0216452	0.0412557	0.59982
IFN_G	ADORA3	med	4	-0.032348	0.0176563	0.0669378
IFN_G	MEF2C	med	5	-0.0822474	0.060546	0.174328
IFN_G	TAPT1-AS1	med	7	0.0528609	0.0195953	0.00698339
IFN_G	DLEU1	med	9	-0.0415327	0.0278632	0.136068
IFN_G	RP4-673D20.1	med	3	-0.0650438	0.0396391	0.100818
IFN_G	MOB3C	med	8	-0.00631143	0.0217111	0.77128
IFN_G	USP32P2	med	8	-0.00796358	0.0137661	0.562931
IFN_G	HSD17B11	med	13	-0.00185797	0.0157383	0.906025
IFN_G	RP11-468E2.5	med	3	0.00904396	0.0336044	0.78783
IFN_G	RP11-81H14.2	med	11	-0.00445524	0.017028	0.793598
IFN_G	CBR4	med	6	0.00556504	0.0127356	0.662135
IFN_G	ABCG1	med	4	-0.0824102	0.0351577	0.0190773
IFN_G	DFNA5	med	19	-0.0159366	0.012043	0.185733
IFN_G	TYK2	med	5	-0.0276666	0.0258654	0.284783
IFN_G	DCLK2	med	12	0.00534084	0.0158827	0.736669
IFN_G	CD63	med	4	-0.0288791	0.0443958	0.515375
IFN_G	ZNF500	med	9	0.00883753	0.0201572	0.661074
IFN_G	CENPB	med	3	-0.0839428	0.0314511	0.00760781
IFN_G	C21orf59	med	3	0.0137835	0.0491689	0.779224
IFN_G	TAF1C	med	14	-0.0188627	0.0220165	0.391582
IFN_G	PPP2R5A	med	17	0.00452597	0.0145684	0.756052
IFN_G	CD84	med	4	-0.0109307	0.0265079	0.680077
IFN_G	NAV1	med	5	0.00448096	0.0202678	0.825024
IFN_G	SWAP70	med	7	0.0152	0.0202824	0.453603
IFN_G	NDUFC2	med	4	0.0351553	0.0300718	0.242385
IFN_G	ABP1	med	12	-0.00835032	0.0149575	0.57666
IFN_G	MAPK9	med	6	-0.0389604	0.0258983	0.132488
IFN_G	ATP6V1E1	med	3	-0.0315809	0.0170214	0.0635432
IFN_G	RP11-1149M10.2	med	4	-0.0166072	0.0196054	0.396955
IFN_G	ARHGAP27	med	9	-0.00919061	0.012809	0.47306
IFN_G	C11orf35	med	8	-0.0194543	0.02985	0.514572
IFN_G	RP11-1094M14.8	med	3	0.0191192	0.0442787	0.665892
IFN_G	ARID5A	med	3	-0.0200143	0.0272654	0.462915
IFN_G	RCBTB1	med	15	-0.0022785	0.0142231	0.872726
IFN_G	TLE1	med	4	-0.0107643	0.0530732	0.839275
IFN_G	SPDYC	med	12	0.00552155	0.0139103	0.691411
IFN_G	ZNF252P	med	5	0.0338692	0.0220325	0.124235
IFN_G	NECAB2	med	13	0.00334269	0.0144017	0.816457
IFN_G	SCAND1	med	3	-0.00647303	0.0204295	0.751359
IFN_G	CTSW	med	18	0.0159001	0.0110768	0.151161
IFN_G	NEDD4	med	9	0.0038298	0.0287258	0.893938
IFN_G	SNAP47	med	4	0.037384	0.0384384	0.330767
IFN_G	PIK3C2A	med	10	-0.0169031	0.0157794	0.284074
IFN_G	CACHD1	med	3	0.0412801	0.0354873	0.244734
IFN_G	MRPL43	med	8	-0.0237529	0.0152967	0.120467
IFN_G	RP11-678G14.2	med	3	0.000546133	0.0242957	0.982066
IFN_G	SMG7	med	16	0.0070097	0.0131691	0.594529
IFN_G	PMM1	med	6	-0.000520394	0.0271821	0.984726
IFN_G	OSBPL1A	med	6	0.000996937	0.0204871	0.961189
IFN_G	AC114752.3	med	3	0.0270685	0.027605	0.326807
IFN_G	LIAS	med	7	0.0354582	0.0182224	0.0516721
IFN_G	DCP1A	med	3	-0.0355226	0.0623037	0.568574
IFN_G	SNX21	med	3	-0.056579	0.0436076	0.194474
IFN_G	PPP3CA	med	4	-0.0164269	0.0383554	0.668446
IFN_G	SUMO3	med	4	0.00879416	0.0332876	0.791636
IFN_G	TFCP2	med	6	0.00252148	0.0177694	0.887159
IFN_G	TSPAN9	med	3	-0.0207717	0.0362468	0.566601
IFN_G	RAPGEF1	med	13	0.0112508	0.012693	0.375411
IFN_G	GPM6A	med	5	0.0143298	0.0260803	0.582697
IFN_G	MRPL18	med	10	0.00525435	0.0236997	0.824543
IFN_G	RP11-390P2.4	med	5	0.00560968	0.0237025	0.812913
IFN_G	PRX	med	5	0.00769404	0.0152115	0.612995
IFN_G	ZNF814	med	5	-0.0210207	0.0370987	0.570976
IFN_G	CLTCL1	med	4	-0.0204214	0.0163325	0.211168
IFN_G	FLCN	med	4	0.00814175	0.0197965	0.680873
IFN_G	CD48	med	3	0.00632006	0.0295045	0.830386
IFN_G	NUMB	med	3	0.0315408	0.0352816	0.371336
IFN_G	JAKMIP2	med	9	-0.00495253	0.0171659	0.772957
IFN_G	RP11-256L6.2	med	4	0.0161798	0.0175565	0.356746
IFN_G	MANEA	med	18	-0.00372753	0.0127832	0.770595
IFN_G	SYCP2L	med	8	0.0023185	0.0190557	0.903161
IFN_G	RP4-800G7.2	med	9	0.00312548	0.0146823	0.831425
IFN_G	RP11-44F14.4	med	3	0.000604391	0.0229175	0.97896
IFN_G	USP6NL	med	4	0.0226211	0.0359993	0.529758
IFN_G	RNF144B	med	12	-0.0152043	0.0162731	0.350139
IFN_G	CBX6	med	12	0.0180644	0.0166884	0.279051
IFN_G	TP53RK	med	3	0.0487865	0.0617353	0.429379
IFN_G	ZBTB47	med	5	-0.00745661	0.0300956	0.804317
IFN_G	SCN9A	med	8	-0.00928836	0.0219879	0.672711
IFN_G	SUMF2	med	6	-0.0284889	0.0204592	0.163778
IFN_G	NUP50	med	5	0.00514817	0.0253043	0.838783
IFN_G	MAVS	med	4	0.0125579	0.0221483	0.57072
IFN_G	STXBP2	med	4	-0.0311733	0.0254054	0.21981
IFN_G	LIN52	med	3	0.0109578	0.0239682	0.647541
IFN_G	RP11-1055B8.4	med	3	0.00171808	0.0210882	0.935067
IFN_G	NCSTN	med	10	-0.0161643	0.0156443	0.301492
IFN_G	TSPAN3	med	12	0.0132414	0.0169666	0.435134
IFN_G	C15orf38	med	12	-0.0080272	0.0111034	0.469711
IFN_G	SLC16A4	med	3	0.0690362	0.0457901	0.13164
IFN_G	SLC25A44	med	3	-0.0294377	0.0524066	0.574309
IFN_G	SHISA2	med	3	0.00314844	0.0302136	0.917006
IFN_G	ME2	med	7	0.0105861	0.0204032	0.60387
IFN_G	NANOS1	med	4	0.108967	0.0749197	0.145822
IFN_G	RAB4B	med	3	0.010962	0.0234419	0.640054
IFN_G	EPHA1	med	6	-0.0102278	0.0212478	0.630262
IFN_G	HLA-U	med	13	0.0165089	0.020832	0.428082
IFN_G	NSF	med	3	-0.0441854	0.0534299	0.408249
IFN_G	EIF3CL	med	7	0.0516293	0.0223732	0.0210193
IFN_G	CD300A	med	7	4.96795e-05	0.0230227	0.998278
IFN_G	NPPA-AS1	med	4	-0.000612448	0.013748	0.964467
IFN_G	LRWD1	med	13	-0.0106802	0.0107535	0.320621
IFN_G	AP3S1	med	3	0.039738	0.0507689	0.43379
IFN_G	NSUN4	med	17	0.00238672	0.0136054	0.860746
IFN_G	ZBTB20-AS1	med	4	0.00561732	0.0240673	0.815451
IFN_G	METTL21D	med	8	0.0277444	0.0196456	0.157878
IFN_G	DKFZP761J1410	med	5	-0.0166114	0.023968	0.488268
IFN_G	ANKRD24	med	3	0.0838413	0.0351103	0.0169429
IFN_G	ANAPC4	med	16	0.0208507	0.0144705	0.14961
IFN_G	MGST2	med	10	0.0147466	0.0194803	0.449048
IFN_G	KLHL9	med	7	-0.0105698	0.0159672	0.50799
IFN_G	FAM174A	med	20	8.82236e-05	0.0110058	0.993604
IFN_G	U66061.31	med	12	-0.0240081	0.0163151	0.14115
IFN_G	RAB20	med	9	0.00911278	0.02049	0.656506
IFN_G	RP11-326C3.13	med	7	0.0162457	0.0144658	0.261421
IFN_G	RABL2B	med	3	-0.0218956	0.0310381	0.480536
IFN_G	TPM2	med	20	-0.0093984	0.0094176	0.318298
IFN_G	SHMT1	med	9	0.0177347	0.0167217	0.28888
IFN_G	AC008984.7	med	3	0.0219439	0.0240519	0.361582
IFN_G	DDX39B	med	3	-0.0947845	0.034809	0.00646952
IFN_G	DNAJC18	med	3	0.00169435	0.0289706	0.953362
IFN_G	PON2	med	10	0.0236177	0.0132988	0.0757444
IFN_G	SCARNA24	med	3	-0.0354666	0.0459635	0.440337
IFN_G	ST6GALNAC1	med	9	0.00208691	0.0150651	0.889824
IFN_G	PIGO	med	3	0.0249394	0.0277797	0.369315
IFN_G	AC093627.10	med	5	-0.0181284	0.023381	0.438134
IFN_G	TNNT1	med	4	0.0042745	0.0172194	0.803951
IFN_G	PTGR1	med	5	0.0472468	0.0299533	0.114715
IFN_G	PPFIBP2	med	13	0.0121156	0.0130005	0.351373
IFN_G	TCTEX1D1	med	6	0.0364477	0.0209715	0.0822172
IFN_G	GLCCI1	med	3	0.0357811	0.0419338	0.393506
IFN_G	TCF19	med	7	-0.0320855	0.0202185	0.112528
IFN_G	PFN2	med	8	0.00774256	0.0145717	0.595181
IFN_G	AC010878.3	med	3	0.0140374	0.0300366	0.640254
IFN_G	YPEL3	med	3	0.045858	0.0260769	0.078651
IFN_G	HSD17B13	med	9	0.00291238	0.0148644	0.844665
IFN_G	PMP22	med	4	-0.00922798	0.0206513	0.654986
IFN_G	PLIN3	med	3	-0.0223606	0.0496759	0.652617
IFN_G	ZNF823	med	3	0.00771218	0.0260155	0.76689
IFN_G	TATDN3	med	7	-0.00536267	0.0250088	0.830211
IFN_G	FAM86HP	med	5	-0.066538	0.0315417	0.0348992
IFN_G	ERCC3	med	9	0.0236683	0.0170044	0.163955
IFN_G	PPDPF	med	11	-0.027946	0.0180906	0.122399
IFN_G	CYP2B7P1	med	4	-0.0170471	0.0197182	0.387294
IFN_G	DPY19L1	med	14	0.0154323	0.011538	0.181053
IFN_G	RAB38	med	11	0.0117845	0.0105851	0.265575
IFN_G	SPHK1	med	5	0.0208157	0.0195734	0.287569
IFN_G	ABHD11	med	8	0.0168153	0.0200718	0.402166
IFN_G	SPINK8	med	6	0.0266429	0.0307972	0.386979
IFN_G	CYP4F29P	med	5	0.0466133	0.0312125	0.135328
IFN_G	CAPN1	med	10	0.0276576	0.0167095	0.0978844
IFN_G	C7orf73	med	6	0.00492813	0.0247233	0.842003
IFN_G	WTAP	med	3	-0.0402647	0.0211427	0.056854
IFN_G	AC003075.4	med	4	-0.0163471	0.0500949	0.74418
IFN_G	STAMBP	med	5	-0.019381	0.0350919	0.580749
IFN_G	KLRK1	med	4	-0.0374872	0.0453497	0.40845
IFN_G	LDHA	med	3	-0.0419952	0.0350428	0.230762
IFN_G	FCGBP	med	19	0.00193995	0.0121739	0.87339
IFN_G	TMEM60	med	14	0.00498915	0.014447	0.729837
IFN_G	RNF126	med	3	-0.165168	0.0564362	0.00342646
IFN_G	HCG4P7	med	7	0.0193308	0.0305233	0.52653
IFN_G	AC093159.1	med	3	-0.00488276	0.0477047	0.918476
IFN_G	MAP3K10	med	3	-0.00299531	0.0312711	0.923691
IFN_G	ZNF737	med	3	0.00906797	0.0261539	0.728805
IFN_G	ARL11	med	4	0.0218939	0.0480142	0.648398
IFN_G	FBXW8	med	4	-0.025382	0.0246009	0.302189
IFN_G	ZNF613	med	8	0.0215373	0.0154501	0.163321
IFN_G	ILF3-AS1	med	5	-0.00531978	0.0206321	0.79653
IFN_G	RP11-848G14.5	med	8	0.00837692	0.0260072	0.747376
IFN_G	GALNS	med	3	-0.0350194	0.0232371	0.131799
IFN_G	CIR1	med	3	-0.0318887	0.0322863	0.323307
IFN_G	POLA2	med	4	-0.028189	0.0232009	0.224366
IFN_G	ZSCAN18	med	5	0.00758604	0.0208926	0.716533
IFN_G	PATL2	med	5	0.0190796	0.0152044	0.209523
IFN_G	FAM131B	med	3	0.00709511	0.0338225	0.833843
IFN_G	KLHL42	med	3	0.0696824	0.0253691	0.00601894
IFN_G	SIRPD	med	4	0.0270465	0.0235778	0.251333
IFN_G	ADD3	med	3	0.0302709	0.0329918	0.358866
IFN_G	UPB1	med	8	0.00518538	0.0174683	0.766584
IFN_G	RP11-63P12.6	med	3	0.0431275	0.0365142	0.237556
IFN_G	PCBP3	med	6	-0.0265858	0.0246433	0.280666
IFN_G	CFDP1	med	9	0.00537782	0.0214725	0.802238
IFN_G	IFI27L2	med	4	-0.00426475	0.0162486	0.792959
IFN_G	DHRS3	med	3	-0.0156207	0.0354391	0.659375
IFN_G	RP4-647C14.3	med	3	0.0525503	0.0550901	0.340135
IFN_G	DDX39BP2	med	7	-0.0691964	0.036983	0.0613404
IFN_G	WDR6	med	25	-0.0177068	0.0105205	0.0923592
IFN_G	LSG1	med	10	0.00847118	0.00817277	0.299963
IFN_G	FAM134A	med	3	-0.0215926	0.0709132	0.760752
IFN_G	BCAS4	med	8	-0.0265303	0.0140691	0.0593335
IFN_G	UBE2I	med	3	-0.00650295	0.015361	0.672047
IFN_G	YIPF5	med	14	0.00921734	0.0110242	0.403099
IFN_G	AP4M1	med	6	0.00588449	0.0167366	0.725143
IFN_G	CEP85	med	7	0.00831377	0.022124	0.70708
IFN_G	RPS14	med	4	0.00890083	0.0253884	0.725899
IFN_G	SDHC	med	5	-0.0160556	0.0371395	0.665519
IFN_G	AC021860.1	med	6	-0.0381692	0.0354185	0.281185
IFN_G	MAU2	med	13	0.0197183	0.0154695	0.202431
IFN_G	CCL5	med	3	-0.0173878	0.0562068	0.757052
IFN_G	TCN1	med	3	-0.0020977	0.0489378	0.965809
IFN_G	TBXAS1	med	10	-0.00412815	0.0172013	0.810338
IFN_G	CPSF2	med	5	-0.0141368	0.0216372	0.513527
IFN_G	FCRL3	med	14	0.0282509	0.0131924	0.0322372
IFN_G	INCENP	med	4	-0.0015295	0.0247805	0.950784
IFN_G	EXOC2	med	9	0.00994273	0.0176866	0.574005
IFN_G	ARRDC5	med	11	-0.0297875	0.0160319	0.0631673
IFN_G	FLVCR1-AS1	med	22	0.00553551	0.00871797	0.525459
IFN_G	TM2D1	med	6	0.0102457	0.0133756	0.443673
IFN_G	FRS3	med	5	-0.0211539	0.0293864	0.471617
IFN_G	RGL1	med	5	-0.00258064	0.0196958	0.895756
IFN_G	CTSS	med	7	-0.00588076	0.0186395	0.752382
IFN_G	LGALS3BP	med	4	0.0688806	0.0419666	0.100731
IFN_G	CCR1	med	17	0.0169121	0.0141621	0.232406
IFN_G	ZNF532	med	5	-0.0357252	0.0312133	0.252396
IFN_G	BTN3A2	med	25	0.0102484	0.0126944	0.419484
IFN_G	TRIM4	med	22	0.0126856	0.00861547	0.140908
IFN_G	GRN	med	5	-0.0109401	0.0235395	0.642109
IFN_G	UBA52	med	3	-0.0263394	0.0483634	0.586018
IFN_G	L1TD1	med	5	0.0116384	0.0184886	0.529027
IFN_G	HELZ	med	3	0.0589963	0.0425405	0.165495
IFN_G	VWA5A	med	10	-0.00988005	0.0253353	0.696558
IFN_G	RP11-322M19.2	med	5	-0.0803445	0.0480939	0.0948055
IFN_G	CYB5R3	med	6	0.0822673	0.0263106	0.00176735
IFN_G	GREM2	med	3	0.0870193	0.0425782	0.0409779
IFN_G	ZNF213	med	7	-0.0198234	0.0146267	0.175326
IFN_G	RP11-307E17.8	med	3	-0.0181411	0.0218435	0.406252
IFN_G	C16orf74	med	4	-0.0319933	0.0410816	0.436113
IFN_G	MEOX1	med	6	0.0377964	0.0177244	0.0329698
IFN_G	FAHD1	med	3	-0.01022	0.0328684	0.755849
IFN_G	RP11-704M14.1	med	4	0.0156611	0.0239123	0.512507
IFN_G	IL12RB2	med	3	0.0127151	0.0169981	0.45444
IFN_G	SIGLEC16	med	3	-0.0266633	0.0279021	0.339274
IFN_G	ANGEL1	med	7	-0.0241444	0.0203074	0.234461
IFN_G	RPL23AP7	med	14	0.00580124	0.0262867	0.825333
IFN_G	ZDHHC5	med	5	0.000118082	0.0194224	0.995149
IFN_G	SULT1A2	med	8	0.0371887	0.0148248	0.0121226
IFN_G	ANXA5	med	16	-0.00263559	0.0107919	0.807061
IFN_G	U2AF1L4	med	8	-0.0109192	0.0176902	0.537072
IFN_G	SLC23A2	med	3	0.101568	0.0465377	0.0290734
IFN_G	TNFRSF18	med	4	0.0030593	0.0269583	0.909648
IFN_G	PHF19	med	7	-0.0193658	0.0223757	0.386774
IFN_G	TMEM107	med	11	-0.00648203	0.0132553	0.624833
IFN_G	GYPE	med	12	-0.00798827	0.0177032	0.651822
IFN_G	RRN3	med	5	0.0401949	0.0258661	0.120193
IFN_G	TMTC1	med	18	-0.0106383	0.00793184	0.179849
IFN_G	DCTN3	med	3	0.00283235	0.0290532	0.922339
IFN_G	TMC6	med	7	-0.00466679	0.0176013	0.790903
IFN_G	RNA5SP39	med	3	-0.0550564	0.0408007	0.177209
IFN_G	PRSS30P	med	8	0.00495853	0.013103	0.705114
IFN_G	CCDC151	med	3	-0.0430025	0.0380811	0.258798
IFN_G	POLR1E	med	9	0.00601929	0.014625	0.680651
IFN_G	ALDH5A1	med	6	-0.0183994	0.02455	0.453576
IFN_G	VSIG8	med	3	0.00319036	0.0593058	0.957098
IFN_G	RNF138	med	5	0.0247861	0.0240251	0.302225
IFN_G	IL12RB1	med	6	-0.0240776	0.0146482	0.100233
IFN_G	IGFBP7	med	6	0.0195806	0.0271866	0.471384
IFN_G	COX14	med	3	0.0135876	0.0214269	0.525992
IFN_G	MFSD6	med	15	0.00981841	0.0101241	0.332144
IFN_G	PRKAR2A	med	3	-0.00919461	0.0530461	0.86239
IFN_G	CATSPERG	med	3	-0.0158749	0.0253655	0.531415
IFN_G	FBXO28	med	17	-0.000687127	0.0140852	0.961092
IFN_G	ZNF586	med	11	-0.0274485	0.0153829	0.0743664
IFN_G	GCNT1	med	5	0.0404985	0.031063	0.192317
IFN_G	USP47	med	3	-0.0052126	0.0307367	0.865334
IFN_G	NPEPL1	med	4	-0.0191159	0.0210246	0.363237
IFN_G	RP4-673D20.3	med	3	-0.069919	0.0425837	0.100607
IFN_G	ORM1	med	9	0.0460979	0.0226137	0.0415004
IFN_G	STRCP1	med	3	0.00645057	0.0234407	0.783173
IFN_G	IPO8	med	22	-0.0123577	0.00923797	0.180993
IFN_G	RP11-317J10.2	med	7	-0.00883564	0.0190213	0.64228
IFN_G	SUPT20H	med	4	0.023495	0.0229233	0.305393
IFN_G	TRIM68	med	3	-0.0636294	0.0352916	0.0713945
IFN_G	HNRNPUL1	med	3	-0.017495	0.0410168	0.66972
IFN_G	ORM2	med	8	0.0259298	0.0161145	0.107596
IFN_G	MIR3176	med	3	-0.0298219	0.0281776	0.289894
IFN_G	ST3GAL4	med	3	0.066311	0.0523505	0.205272
IFN_G	PRPSAP1	med	3	-0.00988352	0.0485699	0.838751
IFN_G	RNLS	med	3	0.0616649	0.0352782	0.0804705
IFN_G	DOC2GP	med	13	-0.00884949	0.0143846	0.538419
IFN_G	EIF4A3	med	4	0.00233295	0.0286947	0.935201
IFN_G	DFNB31	med	3	-0.0274153	0.020833	0.188189
IFN_G	POP5	med	3	0.0415942	0.028355	0.142401
IFN_G	OPTN	med	8	0.00743623	0.012233	0.543266
IFN_G	TMEM218	med	6	0.0346148	0.0200192	0.0837947
IFN_G	MAN2C1	med	17	4.76743e-06	0.0114206	0.999667
IFN_G	TSEN54	med	4	0.00939649	0.0329747	0.775674
IFN_G	EVA1B	med	3	-0.00930358	0.0187551	0.619855
IFN_G	ZNF317	med	4	-0.0237588	0.0250204	0.342327
IFN_G	MDM2	med	5	-0.0110399	0.0232696	0.635189
IFN_G	AKAP13	med	3	0.0637843	0.024954	0.0105859
IFN_G	FOXN2	med	5	0.0096537	0.015153	0.524073
IFN_G	LINS	med	18	0.0124073	0.0107832	0.249893
IFN_G	FAM157C	med	5	-0.012119	0.0203849	0.552171
IFN_G	SNORD12B	med	4	0.0472461	0.0204871	0.0211029
IFN_G	KANK1	med	12	0.0102795	0.0141744	0.468321
IFN_G	UCP2	med	12	-0.00633055	0.0162097	0.696136
IFN_G	MYL5	med	4	0.0331703	0.0273026	0.224399
IFN_G	NDUFS5	med	18	-0.0218823	0.0112006	0.0507405
IFN_G	NOXA1	med	4	-0.0186026	0.0230034	0.418695
IFN_G	ACOT1	med	5	-0.0436167	0.0176819	0.013635
IFN_G	TNFSF8	med	4	0.0106085	0.0203746	0.602596
IFN_G	SLC35E3	med	11	-0.0103272	0.0210651	0.623954
IFN_G	MPI	med	3	-0.0214568	0.0197652	0.277664
IFN_G	RP3-449M8.9	med	3	0.0213052	0.033961	0.530434
IFN_G	PRKCA	med	8	0.0240493	0.0268663	0.37071
IFN_G	ADSS	med	10	0.0183911	0.0145364	0.205808
IFN_G	LSMD1	med	6	0.0486095	0.0319505	0.128159
IFN_G	CPNE8	med	5	-0.0231811	0.0381352	0.543276
IFN_G	SSR3	med	3	0.0325751	0.0443262	0.462403
IFN_G	CCDC154	med	3	-0.0413821	0.0320352	0.196437
IFN_G	RIN3	med	3	-0.000321551	0.0363906	0.99295
IFN_G	NET1	med	7	0.0519469	0.0288573	0.0718404
IFN_G	ICMT	med	4	-0.000153651	0.0237673	0.994842
IFN_G	2002-09-01	med	13	0.0141325	0.0132671	0.286773
IFN_G	ARF4	med	6	-0.00183662	0.0268	0.945363
IFN_G	ZMYND15	med	5	0.0330997	0.0223317	0.138292
IFN_G	TXNRD2	med	3	-0.0600482	0.0338603	0.0761609
IFN_G	TPD52L2	med	4	0.00570599	0.0556619	0.918351
IFN_G	RP11-347C12.2	med	8	0.000995118	0.0183579	0.956771
IFN_G	MTFP1	med	5	0.00283609	0.0326094	0.930694
IFN_G	DTNB	med	4	0.0148657	0.0399177	0.709589
IFN_G	PRPSAP2	med	3	0.000667801	0.0278048	0.980839
IFN_G	ZYG11B	med	11	-0.0186519	0.0126948	0.141764
IFN_G	TANK	med	4	-0.00437048	0.0284439	0.877884
IFN_G	FAM185A	med	3	-0.0248418	0.0430045	0.563496
IFN_G	GALNT10	med	6	-0.0106773	0.0238345	0.65417
IFN_G	ZDHHC19	med	4	0.00876795	0.0271054	0.746335
IFN_G	RNF185	med	8	0.0021266	0.0141394	0.880447
IFN_G	CTB-83J4.2	med	8	-0.0310106	0.0263048	0.238439
IFN_G	UBTD2	med	3	0.054018	0.077798	0.487471
IFN_G	TRGV3	med	9	-0.0103212	0.0147176	0.483125
IFN_G	TPM3P9	med	8	-0.00560894	0.0151815	0.711786
IFN_G	PTDSS2	med	4	0.0366213	0.0376559	0.330788
IFN_G	AC079325.5	med	4	0.00351439	0.0245983	0.886392
IFN_G	HSPA6	med	3	0.0595899	0.0504121	0.237184
IFN_G	WDR7	med	3	0.142546	0.0697786	0.0410683
IFN_G	ITPKB-IT1	med	5	-0.0684396	0.0390904	0.0799802
IFN_G	C21orf49	med	5	0.00540962	0.0304507	0.858996
IFN_G	RP11-219E7.1	med	5	0.0327578	0.0229653	0.153751
IFN_G	OSBPL8	med	6	0.00330775	0.0279915	0.905933
IFN_G	CCR2	med	4	-0.0241854	0.026869	0.368055
IFN_G	TPGS2	med	13	0.0083796	0.015005	0.576535
IFN_G	PWP1	med	9	0.0191445	0.0184088	0.298356
IFN_G	PLEKHA1	med	7	-0.0263427	0.0182267	0.14838
IFN_G	OMA1	med	6	-0.0213758	0.0146377	0.1442
IFN_G	KCNT1	med	3	-0.0374682	0.0334352	0.26245
IFN_G	GAA	med	11	-0.0272642	0.014212	0.0550618
IFN_G	LRPPRC	med	8	0.026753	0.017527	0.126914
IFN_G	PGAM1	med	3	-0.0454579	0.0249829	0.0688262
IFN_G	RP4-564F22.5	med	11	0.00439151	0.0150717	0.770765
IFN_G	TMEM245	med	9	-0.00679217	0.0137137	0.620399
IFN_G	APEX1	med	3	-0.0490249	0.0596561	0.411195
IFN_G	TAS2R20	med	3	0.0253013	0.0354707	0.475659
IFN_G	CD14	med	10	0.0203152	0.018079	0.261145
IFN_G	RP11-798G7.5	med	4	-0.015297	0.0265352	0.56429
IFN_G	C2orf15	med	10	0.0245436	0.0186449	0.188049
IFN_G	RP11-514P8.2	med	3	-0.0122742	0.02469	0.619095
IFN_G	CASP5	med	9	0.0129737	0.0223937	0.562355
IFN_G	RP11-485G7.6	med	3	-0.0479611	0.0484164	0.321882
IFN_G	TMED9	med	6	-0.00387835	0.0152643	0.799434
IFN_G	CCDC104	med	3	-0.0294341	0.0357155	0.409868
IFN_G	SNX17	med	4	0.0229199	0.0281603	0.415696
IFN_G	ADK	med	16	-0.00482931	0.00880319	0.583289
IFN_G	NME1	med	8	0.00682492	0.0169967	0.688019
IFN_G	GIPC1	med	4	0.0195974	0.0248451	0.430239
IFN_G	RAP1GAP	med	16	-0.00263563	0.0107782	0.806817
IFN_G	GDE1	med	7	-0.00248071	0.0251573	0.921449
IFN_G	LAMA5	med	3	-0.000912888	0.0301438	0.97584
IFN_G	SKP1	med	3	0.00135545	0.0375474	0.971203
IFN_G	CHMP2B	med	5	0.0306344	0.028525	0.282846
IFN_G	RP11-108M9.4	med	5	0.0384761	0.0244617	0.11574
IFN_G	MFHAS1	med	6	0.00209154	0.0242913	0.931385
IFN_G	RP11-4F5.2	med	5	-0.0149368	0.0355115	0.674033
IFN_G	AC131056.3	med	4	0.0169699	0.0528867	0.748307
IFN_G	TANGO2	med	4	-0.0274369	0.0375676	0.465186
IFN_G	LYRM5	med	3	0.0205112	0.0199614	0.304165
IFN_G	AC008984.2	med	3	0.0293112	0.0332272	0.377699
IFN_G	KIR3DX1	med	3	-0.0298474	0.0313624	0.341252
IFN_G	CTC1	med	11	0.0182305	0.0125252	0.145529
IFN_G	RP11-429J17.2	med	3	0.0521542	0.0289936	0.0720472
IFN_G	GATM	med	6	0.00278968	0.0168891	0.868805
IFN_G	GNG8	med	7	-0.0493897	0.0191965	0.0100866
IFN_G	HRK	med	7	0.0476874	0.0310135	0.124139
IFN_G	KRT1	med	18	0.0184783	0.00861116	0.0318842
IFN_G	LYAR	med	8	0.0121568	0.0185248	0.511668
IFN_G	NUDT7	med	13	-0.0176779	0.0126773	0.163181
IFN_G	IL1R1	med	3	-0.0722749	0.0463595	0.118994
IFN_G	ISG20	med	9	0.0205642	0.0171558	0.230653
IFN_G	AC091814.2	med	9	0.00590195	0.0102221	0.563687
IFN_G	PTPRJ	med	3	0.0198681	0.027516	0.47026
IFN_G	LTBR	med	5	0.00790684	0.0169451	0.640775
IFN_G	RP11-428G5.5	med	5	0.00924057	0.0246093	0.707295
IFN_G	MARK3	med	9	-0.0145862	0.0183611	0.426957
IFN_G	DDX10P1	med	5	-0.025941	0.0243278	0.286283
IFN_G	TUBGCP4	med	6	-0.00274823	0.0244413	0.910473
IFN_G	PADI2	med	12	0.0120198	0.0178085	0.49971
IFN_G	HIVEP3	med	4	0.00397311	0.0215621	0.853807
IFN_G	LINC00338	med	3	0.00495268	0.0315895	0.875416
IFN_G	AC127904.2	med	6	-0.0357612	0.0262426	0.172972
IFN_G	TP53TG1	med	5	-0.0467734	0.0526	0.37388
IFN_G	FST	med	4	-0.0134155	0.0223271	0.547934
IFN_G	ARHGEF11	med	4	-0.024825	0.0296094	0.401797
IFN_G	RPS6KA5	med	5	0.0366546	0.0230208	0.111331
IFN_G	TSEN15	med	4	0.00643807	0.0224187	0.773979
IFN_G	PLCG2	med	6	-2.91142e-05	0.0266647	0.999129
IFN_G	SERBP1P3	med	7	0.0120856	0.0179789	0.501448
IFN_G	MYCBPAP	med	5	0.0165555	0.0185887	0.373132
IFN_G	MPST	med	3	0.0370529	0.0563861	0.511098
IFN_G	ASRGL1	med	9	-0.000295201	0.0135165	0.982576
IFN_G	FARP2	med	6	-0.0222079	0.0234106	0.34281
IFN_G	SNORD89	med	11	0.00677218	0.0333434	0.839054
IFN_G	LEMD2	med	4	-0.0494042	0.0260934	0.0583097
IFN_G	ANKRD28	med	4	0.00384941	0.0202103	0.848943
IFN_G	C1QTNF6	med	7	0.00760149	0.014716	0.605474
IFN_G	PNPLA7	med	9	-0.000930557	0.0110279	0.932753
IFN_G	AC073043.2	med	11	-0.0053772	0.0200771	0.788832
IFN_G	TMEM206	med	6	-0.00850024	0.021602	0.693955
IFN_G	KYNU	med	4	0.00235484	0.0263318	0.928741
IFN_G	BAHCC1	med	3	0.036875	0.0459814	0.422579
IFN_G	RP11-611D20.2	med	9	0.0275334	0.018629	0.139411
IFN_G	STRA13	med	4	-0.00780037	0.0227768	0.731998
IFN_G	SRSF8	med	3	-0.041806	0.0405477	0.302525
IFN_G	OCM	med	6	4.56111e-06	0.02669	0.999864
IFN_G	MSH2	med	5	0.0332164	0.0549853	0.54578
IFN_G	PIP5K1B	med	4	-0.0054949	0.041351	0.894285
IFN_G	HLA-K	med	12	0.0415754	0.0187729	0.0267842
IFN_G	TOB1	med	5	0.018348	0.018318	0.316521
IFN_G	CTD-2516F10.2	med	4	0.00101635	0.0242027	0.966504
IFN_G	CD209	med	4	0.0351778	0.0336837	0.29632
IFN_G	GADD45A	med	3	-0.0911341	0.0777983	0.241432
IFN_G	AP001469.9	med	3	0.0159014	0.0251535	0.527273
IFN_G	ZDHHC11B	med	4	0.0660208	0.0448093	0.140651
IFN_G	APRT	med	5	0.0052975	0.0332364	0.873363
IFN_G	RP11-254F7.2	med	8	-0.0324049	0.0152187	0.0332311
IFN_G	HEY1	med	8	0.0507147	0.0449514	0.259231
IFN_G	CEP170B	med	5	-0.00735261	0.0224674	0.743474
IFN_G	IREB2	med	8	-0.0145257	0.0148064	0.326574
IFN_G	MKNK2	med	3	0.00722034	0.0244393	0.767658
IFN_G	RASSF2	med	4	0.0259749	0.0300297	0.387053
IFN_G	NAGK	med	9	0.0203075	0.0192487	0.291425
IFN_G	TSPO	med	7	-0.0264876	0.0218293	0.224979
IFN_G	SARDH	med	4	0.00346553	0.0242315	0.886276
IFN_G	LINC00339	med	20	0.0307076	0.016598	0.0643022
IFN_G	DDO	med	8	0.013386	0.0158178	0.397408
IFN_G	TPSAB1	med	8	-0.0177419	0.0173241	0.305778
IFN_G	STAG3L3	med	3	-0.0161924	0.0283602	0.568029
IFN_G	ITLN1	med	3	0.0104678	0.0281119	0.709623
IFN_G	CRIM1	med	4	-0.0274831	0.0333493	0.409885
IFN_G	FDFT1	med	15	0.00217806	0.0140007	0.876373
IFN_G	PSMB9	med	7	0.0248796	0.0181653	0.170805
IFN_G	ZKSCAN3	med	4	-0.0452493	0.0260646	0.0825557
IFN_G	FAS	med	4	0.0278653	0.0210995	0.186615
IFN_G	MLF2	med	4	-0.0120036	0.0435685	0.782924
IFN_G	SUN1	med	3	-0.00972309	0.0392468	0.804334
IFN_G	ADHFE1	med	25	0.0162961	0.0115667	0.158872
IFN_G	DYNLL2	med	4	-0.0350967	0.0231245	0.129083
IFN_G	WDR86	med	14	-0.00220211	0.0160088	0.890591
IFN_G	FCER2	med	4	-0.00832095	0.0203609	0.68278
IFN_G	ZC3H12C	med	5	0.0108296	0.0151652	0.47516
IFN_G	MCOLN2	med	6	-0.0312819	0.0181531	0.084848
IFN_G	SLC35A1	med	3	0.0136033	0.0332425	0.682382
IFN_G	RBM11	med	4	0.0135165	0.0472388	0.774778
IFN_G	KBTBD2	med	10	0.0311553	0.0156613	0.0466665
IFN_G	GPSM1	med	5	-0.00896131	0.0183903	0.626056
IFN_G	TMEM70	med	3	0.0120558	0.0412005	0.769818
IFN_G	PDZD8	med	5	-0.0100161	0.0146536	0.494274
IFN_G	B3GALT6	med	3	-0.00893103	0.0188527	0.635694
IFN_G	PTPLAD2	med	8	-0.037465	0.0252449	0.137793
IFN_G	C7orf29	med	5	0.021434	0.016152	0.184502
IFN_G	GPX7	med	25	-0.00391144	0.0107287	0.715426
IFN_G	RP11-356N1.2	med	3	0.0229852	0.021226	0.278862
IFN_G	SC5DL	med	5	-0.00399935	0.0248454	0.872118
IFN_G	DCTD	med	8	-0.0246158	0.0122166	0.0439095
IFN_G	UTP23	med	4	0.00340199	0.0156217	0.827605
IFN_G	GLT25D1	med	7	0.00541591	0.0177865	0.76075
IFN_G	MICAL1	med	10	0.0023091	0.015771	0.883594
IFN_G	C17orf89	med	3	0.0465909	0.0976548	0.633293
IFN_G	DDX11L2	med	14	0.0218543	0.0226926	0.335519
IFN_G	RP11-85K15.2	med	4	0.0424468	0.021562	0.049
IFN_G	RNF166	med	10	-0.00319508	0.0159813	0.841538
IFN_G	SIGLEC5	med	19	-0.00650975	0.0137491	0.635879
IFN_G	SF3A1	med	7	0.00793447	0.0140178	0.571375
IFN_G	ATP8B4	med	10	0.0150711	0.0159111	0.343532
IFN_G	PRDM4	med	3	0.0165208	0.0241384	0.493711
IFN_G	GSPT1	med	6	-0.0285426	0.0591702	0.629535
IFN_G	FAM110B	med	4	0.0260622	0.0467418	0.577132
IFN_G	RNMT	med	4	-0.0159002	0.0182092	0.382556
IFN_G	IL10RB	med	7	-0.00792671	0.0224659	0.724213
IFN_G	C12orf49	med	4	0.0235527	0.0402855	0.558786
IFN_G	AQP9	med	3	-0.031391	0.0376619	0.404566
IFN_G	SLC25A3	med	3	0.0345999	0.0323842	0.285331
IFN_G	CECR1	med	4	0.0108839	0.016563	0.511102
IFN_G	CDK5RAP2	med	15	0.00970654	0.0127097	0.44504
IFN_G	GGTA1P	med	6	-0.000222578	0.0139467	0.987267
IFN_G	GZMB	med	6	-0.00682614	0.0209869	0.744986
IFN_G	NUP85	med	14	0.0459184	0.0180232	0.0108423
IFN_G	TAF1D	med	6	0.0209909	0.0307007	0.494148
IFN_G	FMN1	med	10	-0.00692849	0.0207195	0.738081
IFN_G	ZNF282	med	7	0.0384244	0.0216432	0.0758388
IFN_G	DGUOK	med	3	-0.0083353	0.0271091	0.758484
IFN_G	BEST1	med	9	-0.0113763	0.0124302	0.360081
IFN_G	AP1M1	med	8	0.0265457	0.0140775	0.0593377
IFN_G	TRBV5-1	med	4	0.0206776	0.0221885	0.351385
IFN_G	GNG12-AS1	med	3	0.0188025	0.045262	0.677837
IFN_G	NPAS2	med	5	0.0107083	0.042966	0.803185
IFN_G	PIP4K2C	med	3	-0.00356698	0.0395233	0.928088
IFN_G	CPNE2	med	6	0.0153338	0.0309586	0.620389
IFN_G	RP11-445H22.3	med	5	-0.0242346	0.0160419	0.130863
IFN_G	SORD	med	3	0.154677	0.0574134	0.0070582
IFN_G	AIF1	med	3	-0.142153	0.0415046	0.000614832
IFN_G	REEP3	med	3	0.0413787	0.0328014	0.207132
IFN_G	SNX6	med	4	-0.0258357	0.0201983	0.200861
IFN_G	ID2	med	3	0.0259185	0.046041	0.573473
IFN_G	IL18BP	med	4	-0.0488069	0.0468047	0.297051
IFN_G	ZNF25	med	9	0.0460997	0.0195892	0.0186065
IFN_G	SLC37A3	med	3	0.00874542	0.0210803	0.678242
IFN_G	PPARG	med	3	-0.0228769	0.0373845	0.54058
IFN_G	TFIP11	med	8	-0.0166362	0.0263182	0.527311
IFN_G	TBL2	med	4	0.0304993	0.0154925	0.0489926
IFN_G	SNW1	med	5	-0.0281826	0.0281339	0.316474
IFN_G	NEK11	med	4	0.102356	0.0698102	0.142594
IFN_G	ALDH7A1	med	4	0.0238596	0.025694	0.353093
IFN_G	TRBV24-1	med	6	-0.0366926	0.0169432	0.03034
IFN_G	AHI1	med	15	-0.00721339	0.011996	0.547628
IFN_G	ZNF154	med	11	-0.0173988	0.0197085	0.377341
IFN_G	AFF3	med	7	-0.000800605	0.0174371	0.963379
IFN_G	GPNMB	med	10	0.0312014	0.0401069	0.436595
IFN_G	IGLV8-61	med	7	0.0158031	0.0364802	0.664872
IFN_G	RP11-418J17.1	med	6	0.0270333	0.0165206	0.10177
IFN_G	ASNSD1	med	18	-0.00237975	0.0106017	0.822393
IFN_G	RP11-95D17.1	med	4	0.00894128	0.022551	0.691742
IFN_G	ASPHD2	med	4	0.0368647	0.0262988	0.160986
IFN_G	FAM192A	med	4	0.0149354	0.0255952	0.559541
IFN_G	WDR5B	med	7	0.004005	0.0183574	0.827298
IFN_G	ANKK1	med	7	0.013208	0.0205496	0.520395
IFN_G	C5orf22	med	3	-0.00233966	0.0282313	0.933951
IFN_G	RP11-611L7.1	med	3	-0.0260032	0.0228287	0.25468
IFN_G	AC011816.1	med	5	-0.00840229	0.0360859	0.815885
IFN_G	NUDT18	med	8	0.0110154	0.0122298	0.367748
IFN_G	FCRL2	med	3	-0.0402172	0.04951	0.416617
IFN_G	VEGFA	med	6	0.0334279	0.0253379	0.187074
IFN_G	DDAH1	med	3	-0.16766	0.093603	0.0732639
IFN_G	TMEM171	med	7	-0.00312745	0.0161108	0.846081
IFN_G	RP11-807H22.5	med	3	-0.0169388	0.0360107	0.638083
IFN_G	MRPS9	med	6	0.0157971	0.0168108	0.347372
IFN_G	PIM3	med	8	-0.0245899	0.0203679	0.227323
IFN_G	MAPK3	med	13	-0.0273715	0.015471	0.0768592
IFN_G	RWDD1	med	4	0.0205356	0.02124	0.333624
IFN_G	PPT1	med	20	0.0152727	0.0155454	0.325873
IFN_G	FBXO6	med	4	-0.0355618	0.0226137	0.115817
IFN_G	PKIB	med	4	-0.0326358	0.0338379	0.334808
IFN_G	SLC37A1	med	7	-0.0176035	0.0305953	0.565044
IFN_G	IP6K2	med	6	0.0160687	0.02989	0.590856
IFN_G	CAPN11	med	4	-0.0153885	0.0211037	0.465889
IFN_G	RP11-380M21.4	med	7	-0.0105249	0.0198004	0.595038
IFN_G	MCF2L	med	5	-0.00497713	0.0293553	0.865366
IFN_G	PLEKHF2	med	4	0.00718379	0.0279488	0.797153
IFN_G	MUSTN1	med	3	-0.0202836	0.0270712	0.453696
IFN_G	ITIH4	med	13	-0.00478367	0.0157599	0.761483
IFN_G	CERS6	med	5	0.0143458	0.0424266	0.735263
IFN_G	SERPINC1	med	3	0.00569943	0.0323449	0.860131
IFN_G	CST3	med	14	-0.00666499	0.011586	0.565113
IFN_G	CTD-3131K8.2	med	3	-0.00596663	0.0329508	0.856307
IFN_G	RHPN2	med	3	-0.0406391	0.0318884	0.202515
IFN_G	KCNQ5	med	4	-0.0244626	0.0379079	0.518722
IFN_G	EMC1	med	5	-0.000566363	0.023155	0.980486
IFN_G	IFT140	med	3	0.0631985	0.0513956	0.218828
IFN_G	TMEM255B	med	3	0.0154641	0.0292898	0.597522
IFN_G	EPHX2	med	16	0.0180871	0.0142655	0.204836
IFN_G	PJA2	med	7	-0.0165389	0.0162449	0.308632
IFN_G	CD226	med	3	-0.0299389	0.0180333	0.0968744
IFN_G	GRAMD4	med	8	0.0077243	0.0166455	0.642614
IFN_G	SLC47A1	med	4	-0.0060404	0.0203343	0.766424
IFN_G	CCDC77	med	9	-0.00671846	0.0186789	0.719084
IFN_G	TMEM254-AS1	med	6	0.046897	0.0321165	0.144231
IFN_G	PI4KAP2	med	5	-0.000372483	0.0233731	0.987285
IFN_G	COTL1	med	4	-0.0127061	0.0536494	0.812784
IFN_G	UBE2D1	med	9	-0.0162509	0.0160328	0.310772
IFN_G	CSE1L	med	5	0.0534891	0.022456	0.017221
IFN_G	IFNGR2	med	13	0.00688359	0.0163331	0.673426
IFN_G	UFSP1	med	11	-0.0116713	0.0170354	0.49327
IFN_G	EIF4E3	med	9	-0.0355519	0.0154907	0.0217304
IFN_G	ADAR	med	3	-0.0685063	0.0446311	0.124797
IFN_G	ZNF362	med	4	-0.0265003	0.0189554	0.162103
IFN_G	AP003774.6	med	10	0.00556046	0.015385	0.717785
IFN_G	JAM3	med	4	-0.142152	0.0490224	0.00373475
IFN_G	TTC12	med	14	0.00192029	0.0167256	0.908594
IFN_G	NLRC4	med	3	0.00954085	0.0283136	0.736139
IFN_G	NFIC	med	3	-0.0334542	0.0509432	0.511377
IFN_G	PDK4	med	5	-0.0196261	0.0341375	0.565351
IFN_G	RP11-439L8.4	med	4	0.0453669	0.0228707	0.0472975
IFN_G	PTBP2	med	8	-0.0355866	0.0178663	0.0463894
IFN_G	FMO5	med	3	0.0630654	0.0355528	0.0760878
IFN_G	FADS2	med	10	0.0140451	0.0149429	0.34726
IFN_G	TRBV6-5	med	5	0.00686386	0.0259639	0.791501
IFN_G	C11orf21	med	7	0.0184057	0.0259486	0.478129
IFN_G	SCAP	med	9	-0.02621	0.0167678	0.118024
IFN_G	NCAPD3	med	6	0.04443	0.0240105	0.0642497
IFN_G	IQGAP2	med	13	0.00529163	0.0139918	0.705286
IFN_G	ALOX12	med	3	-0.0462573	0.0401105	0.248809
IFN_G	OXR1	med	3	0.0449338	0.0465793	0.334709
IFN_G	CD27	med	4	0.036693	0.0539206	0.496188
IFN_G	PRPF31	med	4	0.00825916	0.0180656	0.647544
IFN_G	RP11-849F2.8	med	10	0.00618397	0.014462	0.66894
IFN_G	CEP85L	med	6	-0.00442208	0.0340664	0.896719
IFN_G	MAML3	med	3	-0.00596835	0.0246706	0.808841
IFN_G	PMS2P3	med	5	-0.00183782	0.0154032	0.905027
IFN_G	CSRP1	med	3	0.0403515	0.0400519	0.313704
IFN_G	HEMK1	med	4	-0.00531837	0.0310055	0.863807
IFN_G	CA13	med	3	-0.0184819	0.0281692	0.511759
IFN_G	C9orf114	med	3	-0.0272578	0.0385032	0.478986
IFN_G	FGD3	med	5	0.0134587	0.0153489	0.380566
IFN_G	RP11-159D12.9	med	3	-0.00519721	0.0315511	0.869161
IFN_G	OVGP1	med	7	-0.0211194	0.0159297	0.184911
IFN_G	CHSY1	med	6	0.0135211	0.0185342	0.465683
IFN_G	RP11-661A12.9	med	7	-0.0063897	0.0219307	0.770777
IFN_G	CGGBP1	med	10	0.029339	0.0171828	0.0877349
IFN_G	DDX59	med	11	0.0104771	0.0159415	0.511037
IFN_G	ZNF548	med	16	-0.0106058	0.0164435	0.518938
IFN_G	NOC4L	med	7	0.00846874	0.0247192	0.731901
IFN_G	ZNF302	med	3	-0.0179562	0.0150063	0.231473
IFN_G	WARS2	med	17	0.0118449	0.0140138	0.397984
IFN_G	POC5	med	11	0.00457499	0.0205798	0.824077
IFN_G	AGPS	med	3	0.0185238	0.0263381	0.481863
IFN_G	AP001610.5	med	4	-0.0291873	0.0284829	0.305489
IFN_G	IQSEC1	med	4	-0.0483254	0.0300297	0.107561
IFN_G	SLC5A6	med	8	0.00640646	0.0153399	0.676214
IFN_G	GHRLOS	med	4	0.0123363	0.0174758	0.480244
IFN_G	BTN2A1	med	16	-0.00701466	0.0198867	0.72429
IFN_G	BTG1	med	3	-0.00639285	0.0531632	0.904285
IFN_G	PKD1P1	med	15	-0.00516748	0.0115739	0.655254
IFN_G	FRMD3	med	8	0.00604854	0.0184338	0.742819
IFN_G	OSTF1	med	3	-0.0504186	0.0239207	0.0350536
IFN_G	SLC22A23	med	6	0.0217232	0.0192507	0.259136
IFN_G	RRAGD	med	14	0.016128	0.0138777	0.245175
IFN_G	TM9SF2	med	3	-0.0939566	0.0430645	0.0291268
IFN_G	CACNB4	med	3	0.0112681	0.069663	0.871501
IFN_G	NUDT6	med	3	-0.00120611	0.0245049	0.960745
IFN_G	TAS2R5	med	3	-0.0129275	0.0250354	0.605597
IFN_G	TESK2	med	3	0.0131401	0.0219251	0.548961
IFN_G	RP1-90L6.2	med	5	0.0170758	0.029622	0.564307
IFN_G	GLYCTK	med	12	0.0108799	0.0177283	0.53941
IFN_G	RP11-358M11.2	med	4	-0.0320047	0.0233752	0.170946
IFN_G	PHLPP2	med	7	0.0119853	0.0177722	0.500065
IFN_G	XCL2	med	6	0.0274574	0.0125351	0.0284918
IFN_G	HLA-DQB2	med	6	-0.116043	0.0314094	0.000220286
IFN_G	CBLN3	med	16	0.00662325	0.0105	0.528182
IFN_G	ACOT13	med	4	-0.00409519	0.0216644	0.85007
IFN_G	MUTYH	med	4	-0.00416094	0.0215777	0.847088
IFN_G	ANXA6	med	11	-0.00613384	0.0179977	0.733245
IFN_G	TBC1D7	med	10	0.0156167	0.0129414	0.22754
IFN_G	DRD4	med	3	-0.00324473	0.0376129	0.931255
IFN_G	RP11-1319K7.1	med	4	-0.00965614	0.0345722	0.780012
IFN_G	TRPC2	med	4	0.0387563	0.0261248	0.137941
IFN_G	ARSG	med	6	-0.0205603	0.036566	0.573926
IFN_G	CTD-2292M16.8	med	3	-0.0203956	0.0299339	0.495648
IFN_G	TRIP11	med	3	0.00112036	0.0233585	0.961745
IFN_G	NYNRIN	med	3	-0.00283343	0.0215225	0.895262
IFN_G	VWA7	med	5	-0.0486708	0.0362695	0.179621
IFN_G	RPH3AL	med	4	0.0187475	0.01902	0.324293
IFN_G	ZNF28	med	4	-0.0356399	0.0572652	0.533701
IFN_G	AP002954.4	med	11	0.0129679	0.0148295	0.381863
IFN_G	ZNF266	med	15	-0.00794468	0.0079919	0.320179
IFN_G	CHD2	med	3	0.0290801	0.0329059	0.376839
IFN_G	C6orf163	med	4	-0.00836193	0.0230008	0.716194
IFN_G	SLC25A29	med	12	-0.000373151	0.0134493	0.977865
IFN_G	GNS	med	3	-0.00180711	0.0439372	0.967193
IFN_G	ACSL5	med	9	0.0145014	0.015003	0.333762
IFN_G	AGAP3	med	6	0.00233247	0.0185906	0.900156
IFN_G	RP11-1026M7.2	med	3	0.0415034	0.0364738	0.255163
IFN_G	STAB1	med	6	0.00394245	0.025362	0.876469
IFN_G	RPAP1	med	8	0.0134147	0.0151753	0.376705
IFN_G	RCVRN	med	7	-0.0101616	0.0164742	0.537355
IFN_G	DEPTOR	med	3	0.012161	0.0303396	0.688547
IFN_G	RFFL	med	4	0.0155837	0.0205894	0.449123
IFN_G	GAPDH	med	3	-0.031047	0.0227754	0.172825
IFN_G	ELAC2	med	6	0.00292255	0.0157285	0.852592
IFN_G	RPL7AP64	med	3	0.0272733	0.0346074	0.43065
IFN_G	VIT	med	3	0.0136307	0.0208011	0.512283
IFN_G	SPTLC2	med	8	0.0212005	0.0182928	0.246474
IFN_G	VWF	med	10	0.0110252	0.0143734	0.443048
IFN_G	RPS9	med	6	-0.0162694	0.0178464	0.361961
IFN_G	AC017099.3	med	9	0.0401109	0.019004	0.034802
IFN_G	HP	med	22	0.00684039	0.0104369	0.512207
IFN_G	SP140	med	4	-0.0145271	0.023385	0.534459
IFN_G	PROSER2	med	3	0.0402859	0.0295731	0.17312
IFN_G	ARPC3	med	3	0.0192243	0.0399252	0.630156
IFN_G	SPATA7	med	4	0.0418028	0.0356939	0.24154
IFN_G	CTC-510F12.4	med	11	-0.00400029	0.0166587	0.810227
IFN_G	RP11-421F16.3	med	5	0.00969444	0.0173763	0.576905
IFN_G	RPS18	med	4	0.0107264	0.0254294	0.673164
IFN_G	NUDT1	med	4	0.0306344	0.0326123	0.347551
IFN_G	EGLN2	med	11	0.0176166	0.0161587	0.275616
IFN_G	ATL3	med	3	-0.0783164	0.0238954	0.00104743
IFN_G	RP3-395M20.9	med	4	-0.0144117	0.0212544	0.497734
IFN_G	ZNF480	med	4	-0.00074187	0.025418	0.976716
IFN_G	AC022431.2	med	6	-0.00693126	0.0274853	0.800902
IFN_G	B3GNT2	med	6	-0.0145634	0.0187752	0.437942
IFN_G	DCPS	med	12	-0.00483963	0.0180587	0.788704
IFN_G	BNIPL	med	6	-0.00463749	0.0178786	0.795336
IFN_G	ALDH2	med	7	-8.66121e-05	0.0179509	0.99615
IFN_G	HEG1	med	5	-0.0465888	0.024963	0.061997
IFN_G	AC022498.1	med	3	-0.0326081	0.0199269	0.101759
IFN_G	UPF3A	med	6	0.0692193	0.0416718	0.096702
IFN_G	MED21	med	4	-0.0528453	0.0399678	0.186102
IFN_G	ACPP	med	10	0.0174829	0.0135401	0.196639
IFN_G	TRAPPC2L	med	4	-0.0239401	0.0279862	0.392317
IFN_G	LMBRD2	med	3	0.0319467	0.0264183	0.226562
IFN_G	KDM1B	med	5	0.0214405	0.0266267	0.420689
IFN_G	CTC-462L7.1	med	3	-0.0362236	0.0230698	0.116376
IFN_G	ENOSF1	med	10	0.00178003	0.0177511	0.920125
IFN_G	RNF215	med	3	0.0977385	0.0410534	0.0172767
IFN_G	C2orf62	med	3	-0.0185525	0.0236311	0.432401
IFN_G	FAM118B	med	9	-0.00594881	0.0125905	0.63658
IFN_G	TPGS1	med	3	-0.0585706	0.0492484	0.234326
IFN_G	TECPR1	med	14	0.00990977	0.0171111	0.562493
IFN_G	TSPAN14	med	5	0.0676493	0.0254375	0.00782739
IFN_G	BFSP1	med	5	0.0445047	0.0481713	0.355546
IFN_G	ARID5B	med	5	-0.0133854	0.0176899	0.449248
IFN_G	ZNHIT6	med	3	-0.0148077	0.020564	0.471478
IFN_G	RAB40B	med	4	0.0408967	0.0579622	0.480453
IFN_G	SOD2	med	5	0.0100116	0.0116423	0.389825
IFN_G	HBM	med	5	-0.019198	0.0304398	0.528244
IFN_G	RP11-738E22.3	med	6	0.00344825	0.0190302	0.856211
IFN_G	RPAP3	med	7	0.0295394	0.0130708	0.0238236
IFN_G	RP1-102E24.8	med	3	0.0175154	0.022925	0.444849
IFN_G	CLUHP3	med	9	-0.00735972	0.0163374	0.652363
IFN_G	PDCD4	med	3	-0.00388383	0.0271998	0.886457
IFN_G	TYW1B	med	17	-0.00950484	0.0174052	0.585003
IFN_G	RP11-707O23.5	med	7	0.013641	0.0132734	0.304093
IFN_G	POU5F1	med	7	0.0393498	0.020276	0.0522941
IFN_G	TYSND1	med	7	-0.0253007	0.0184564	0.170427
IFN_G	AASDH	med	8	0.00283829	0.014307	0.842744
IFN_G	AF131215.9	med	15	-0.0139047	0.0169259	0.411357
IFN_G	PCP2	med	3	0.0208951	0.0179769	0.2451
IFN_G	C20orf27	med	11	-0.0102284	0.0123085	0.405972
IFN_G	DERL1	med	4	0.00794949	0.0415488	0.848268
IFN_G	LYST	med	3	-0.048236	0.065476	0.461307
IFN_G	RPF2	med	8	-0.0164795	0.014459	0.254394
IFN_G	POLR3H	med	3	0.0602748	0.0569465	0.289852
IFN_G	CCT6P3	med	5	-0.00130769	0.0165707	0.937099
IFN_G	SYS1	med	8	-0.0144868	0.012345	0.240597
IFN_G	PSMB3	med	3	0.0550209	0.0294919	0.0620931
IFN_G	RP11-422J8.1	med	17	0.000643	0.0112619	0.95447
IFN_G	S1PR3	med	4	0.0219588	0.0243881	0.367913
IFN_G	ATP6V1C1	med	3	-0.0409491	0.0189105	0.0303555
IFN_G	HLA-DPB2	med	9	-0.00697751	0.0291464	0.810799
IFN_G	PRDX1	med	4	0.0355606	0.0252623	0.159232
IFN_G	WASH3P	med	5	0.0305938	0.028959	0.290761
IFN_G	PKP2	med	4	0.0265156	0.0371593	0.475495
IFN_G	FAM69B	med	5	0.0144727	0.0171836	0.399657
IFN_G	AP003774.1	med	11	-0.0108958	0.0105268	0.300645
IFN_G	INADL	med	7	0.0158274	0.0250319	0.527199
IFN_G	DENND3	med	5	0.00020712	0.0178648	0.99075
IFN_G	ZNF330	med	3	-0.0161658	0.0229491	0.48117
IFN_G	ME3	med	13	0.012422	0.0189431	0.511983
IFN_G	LAT2	med	5	0.022258	0.037665	0.554556
IFN_G	MFN1	med	4	0.00594889	0.020945	0.776391
IFN_G	RP11-457M11.5	med	13	-0.00297506	0.0173282	0.863682
IFN_G	TGFBI	med	11	0.00331787	0.0120578	0.78319
IFN_G	KLRC2	med	7	-0.0198247	0.0138624	0.152686
IFN_G	OPA1	med	3	0.0095568	0.0236711	0.68641
IFN_G	RP11-466A19.1	med	3	0.0525809	0.0558824	0.346746
IFN_G	CDK5R1	med	15	-0.0054477	0.0104686	0.602796
IFN_G	FHL3	med	17	0.013331	0.00900065	0.138577
IFN_G	ITFG3	med	3	0.0135653	0.0303113	0.654491
IFN_G	SLC41A1	med	3	-0.0300873	0.0227225	0.185465
IFN_G	USP35	med	4	-0.0127293	0.0311147	0.682459
IFN_G	ZNF514	med	11	-0.0167014	0.013104	0.202478
IFN_G	ANKRD26	med	3	0.00846932	0.0220353	0.700717
IFN_G	ADA	med	7	0.0134069	0.0200556	0.503822
IFN_G	SNTB1	med	4	-0.00492386	0.0484259	0.919012
IFN_G	ZFP30	med	7	0.0263267	0.0203208	0.19513
IFN_G	HDHD3	med	5	-0.00246939	0.0156724	0.874801
IFN_G	AC125238.4	med	3	-0.0246817	0.0186444	0.185566
IFN_G	AC004824.2	med	7	-0.0100644	0.0181749	0.579749
IFN_G	RP11-540B6.6	med	4	-0.0333074	0.0319934	0.297843
IFN_G	C7orf41	med	4	-0.00854537	0.0314514	0.785852
IFN_G	KLHL7-AS1	med	10	-0.0164428	0.0312096	0.598297
IFN_G	HPCAL1	med	7	0.0287944	0.0152728	0.0593837
IFN_G	RP11-809O17.1	med	6	0.0331897	0.0145438	0.022486
IFN_G	RP13-578N3.3	med	4	-0.0238866	0.0167551	0.153975
IFN_G	RP11-497H16.7	med	4	-0.0197182	0.0270614	0.466218
IFN_G	RP11-540B6.2	med	3	-0.0156456	0.0177455	0.377956
IFN_G	FOXP1-IT1	med	4	-0.0626539	0.0322828	0.0522844
IFN_G	PLXDC2	med	4	-0.0373516	0.0437906	0.393682
IFN_G	TMEM241	med	7	0.0122475	0.0497177	0.805417
IFN_G	MARCH3	med	3	0.0247113	0.0279184	0.37609
IFN_G	ATP13A4	med	3	0.0135157	0.025247	0.592416
IFN_G	RPA1	med	11	0.0282184	0.0170283	0.0974892
IFN_G	ADAT1	med	17	-0.0137176	0.0137239	0.317531
IFN_G	U7	med	4	-0.0166415	0.0241566	0.490884
IFN_G	EIF4EBP2	med	5	-0.0232881	0.0408923	0.569017
IFN_G	THBS3	med	14	0.00290159	0.0155188	0.851682
IFN_G	CD68	med	3	-0.0238463	0.0322469	0.459608
IFN_G	ZNF559	med	7	-0.0128669	0.015814	0.415851
IFN_G	RP11-797A18.6	med	7	0.00575786	0.0227853	0.8005
IFN_G	RSPH3	med	8	-0.0109565	0.0146139	0.453415
IFN_G	MTFR1	med	8	-0.0263298	0.0129809	0.0425254
IFN_G	HTATIP2	med	12	0.0402375	0.0203627	0.0481507
IFN_G	SPRED1	med	3	0.00958546	0.0610459	0.875229
IFN_G	MFN2	med	9	-0.0268055	0.0140936	0.0571768
IFN_G	CDKN2D	med	3	0.0926015	0.0362012	0.0105286
IFN_G	GRAMD3	med	5	-0.0806858	0.0386986	0.0370711
IFN_G	LINC00680	med	6	-0.0038845	0.0129013	0.763343
IFN_G	SLC22A15	med	13	-0.0186781	0.0236351	0.429371
IFN_G	SPG7	med	4	-0.0441552	0.0278676	0.113088
IFN_G	LAPTM5	med	4	0.0381162	0.0199267	0.0557714
IFN_G	NHP2L1	med	7	-0.0195803	0.0187883	0.29734
IFN_G	C15orf52	med	4	-0.0605488	0.0330856	0.06724
IFN_G	ZNF24	med	4	0.0356654	0.0306719	0.24491
IFN_G	SYTL3	med	3	0.0185028	0.0325683	0.56995
IFN_G	N4BP2L2	med	3	-0.00765668	0.0810446	0.924732
IFN_G	TRAV1-1	med	6	-0.0219176	0.0254018	0.388228
IFN_G	ADCK2	med	7	-0.000173578	0.0152366	0.990911
IFN_G	PFKFB3	med	7	-0.0475271	0.0388392	0.22107
IFN_G	TRPC3	med	3	-0.0300326	0.0240918	0.212546
IFN_G	LDHC	med	9	-0.00518373	0.019678	0.792221
IFN_G	CDC5L	med	3	-0.0428388	0.0633494	0.498894
IFN_G	CLEC4G	med	8	-0.0025283	0.0145575	0.862119
IFN_G	RRP8	med	7	0.0119086	0.0196068	0.543607
IFN_G	MRPS21	med	6	0.0227527	0.0180778	0.208176
IFN_G	PSD4	med	14	-0.0227248	0.0144997	0.117055
IFN_G	RPL27A	med	3	0.0793184	0.0382351	0.0380335
IFN_G	TREML4	med	15	-0.0239961	0.0121986	0.0491698
IFN_G	CTB-113P19.3	med	3	0.0208125	0.0344619	0.545892
IFN_G	GPR75-ASB3	med	3	-0.00754533	0.0468829	0.872141
IFN_G	2009-09-01	med	3	0.0226384	0.045539	0.619103
IFN_G	MBP	med	10	-0.0100848	0.0156286	0.518745
IFN_G	PRKCDBP	med	15	-0.00138956	0.0142395	0.922262
IFN_G	SLC39A1	med	5	0.00279989	0.0221237	0.899292
IFN_G	LIMS2	med	6	0.0098555	0.0181726	0.587593
IFN_G	GTF2F2	med	9	0.0124215	0.0117778	0.29158
IFN_G	IFI35	med	3	-0.031821	0.0372068	0.392415
IFN_G	TTC17	med	3	0.0705271	0.0508844	0.165739
IFN_G	CTD-2308N23.2	med	3	-0.0235405	0.0658871	0.720878
IFN_G	FAM115D	med	3	0.0149014	0.030205	0.62177
IFN_G	ODF2L	med	12	0.0188614	0.0122915	0.124904
IFN_G	RALBP1	med	9	0.00474577	0.0117424	0.686098
IFN_G	MVB12B	med	13	0.00632446	0.0131872	0.631518
IFN_G	BMPR2	med	6	0.0401819	0.0202298	0.0470033
IFN_G	MYOM2	med	19	0.0286183	0.0124792	0.0218319
IFN_G	TRADD	med	3	-0.0165031	0.0307221	0.591149
IFN_G	CTD-2547E10.2	med	4	-0.059344	0.0524571	0.257935
IFN_G	ELOF1	med	3	-0.0413224	0.0307519	0.179034
IFN_G	RP13-93L13.1	med	3	0.0303067	0.028232	0.283053
IFN_G	KIR3DL1	med	3	0.0561206	0.0804125	0.485234
IFN_G	RRN3P1	med	8	-0.000462912	0.0203817	0.98188
IFN_G	PKN3	med	4	-0.0128032	0.0144191	0.374574
IFN_G	MAP3K8	med	5	0.14349	0.0351947	4.56157e-05
IFN_G	STARD10	med	7	-0.0222452	0.0165761	0.179594
IFN_G	MRPL52	med	8	0.00937685	0.0124422	0.451069
IFN_G	IDUA	med	4	-0.0156014	0.0232923	0.502981
IFN_G	RP11-229P13.19	med	9	-0.0287927	0.0179757	0.109208
IFN_G	CTD-3064M3.3	med	3	0.0312087	0.030262	0.302408
IFN_G	PUS7L	med	4	-0.099284	0.0510058	0.0515918
IFN_G	LRPAP1	med	3	0.0237587	0.0254475	0.350492
IFN_G	TRIM2	med	4	0.00389865	0.0477075	0.934869
IFN_G	PDE8B	med	4	0.0104852	0.0229112	0.647208
IFN_G	PEPD	med	4	0.0168218	0.0320148	0.599278
IFN_G	NECAP2	med	10	-0.0207252	0.0172973	0.230847
IFN_G	AC006547.14	med	3	-0.0215016	0.0503756	0.669506
IFN_G	SMYD2	med	3	0.0113165	0.0482414	0.814534
IFN_G	EBF4	med	5	0.019899	0.0241561	0.410072
IFN_G	SKP2	med	5	0.0148093	0.0259712	0.568528
IFN_G	CRLS1	med	4	0.035923	0.054728	0.511572
IFN_G	ATPAF2	med	4	0.0220708	0.0120194	0.0663173
IFN_G	RASGRP4	med	6	-0.00346868	0.0334513	0.917413
IFN_G	SNHG9	med	6	-0.00652725	0.0127089	0.607535
IFN_G	KCTD10	med	13	0.000371186	0.0121368	0.975602
IFN_G	AC093673.5	med	5	0.018182	0.0359945	0.613466
IFN_G	LRRFIP1	med	3	-0.01437	0.0241776	0.552278
IFN_G	MCM8	med	6	-0.00604617	0.0180863	0.738157
IFN_G	ABCC5	med	21	-0.00540583	0.0111448	0.627639
IFN_G	GOLGA6L5	med	6	0.0374245	0.022677	0.0988749
IFN_G	TMEM116	med	11	0.019453	0.0167454	0.245358
IFN_G	RP11-834C11.4	med	5	0.0341933	0.0230216	0.137473
IFN_G	TCTN3	med	5	-0.00146879	0.0160004	0.92686
IFN_G	C12orf52	med	7	0.0127942	0.0284023	0.652377
IFN_G	ZNF37A	med	3	0.0425111	0.0396401	0.283529
IFN_G	KCNK6	med	5	0.00658086	0.0240237	0.784137
IFN_G	CMKLR1	med	9	0.00421346	0.0123797	0.733592
IFN_G	OR52N4	med	4	-0.0111091	0.0364461	0.760511
IFN_G	GLS	med	3	0.0229016	0.0286447	0.423998
IFN_G	DLEU7	med	3	-0.0182152	0.058402	0.755121
IFN_G	ZNF543	med	6	0.0259746	0.0231577	0.262016
IFN_G	PASK	med	5	-0.0344479	0.0221945	0.12064
IFN_G	RP4-756H11.3	med	10	-0.0204645	0.0116337	0.0785647
IFN_G	RNGTT	med	11	-0.0171565	0.0153503	0.263711
IFN_G	ANO9	med	5	-0.0110149	0.0236884	0.641937
IFN_G	RP11-401P9.4	med	3	-0.0693388	0.0558925	0.214763
IFN_G	COPS6	med	3	0.0084455	0.0147519	0.566982
IFN_G	RP11-403A21.2	med	4	0.0223794	0.022032	0.309741
IFN_G	RNF8	med	3	0.0348857	0.0256405	0.173649
IFN_G	XRCC6BP1	med	12	-0.00595999	0.0151012	0.693087
IFN_G	IGHMBP2	med	15	0.0170964	0.00902363	0.0581416
IFN_G	TRAV26-2	med	5	0.00863208	0.0192937	0.654584
IFN_G	HIATL2	med	3	0.00113911	0.0380169	0.976096
IFN_G	ALDH16A1	med	4	-0.00507521	0.0188169	0.787379
IFN_G	POLI	med	7	0.00991324	0.0212381	0.640668
IFN_G	DDX11L10	med	7	-0.0144669	0.0170605	0.396451
IFN_G	GPR65	med	6	0.0199705	0.0189724	0.292519
IFN_G	APPL2	med	11	0.0280714	0.025669	0.274133
IFN_G	SLAIN2	med	3	0.108802	0.0403899	0.00706423
IFN_G	KDSR	med	5	-0.0298705	0.0206517	0.148067
IFN_G	ZRANB1	med	6	-0.0210939	0.0118876	0.0759907
IFN_G	TMEM204	med	11	-0.0519501	0.0207622	0.012344
IFN_G	ZDHHC20	med	3	-0.0392633	0.0286294	0.17024
IFN_G	DMPK	med	4	-0.0118535	0.020289	0.559064
IFN_G	RP11-539L10.2	med	3	-0.0127994	0.0269454	0.634779
IFN_G	RP11-18H21.1	med	12	0.00973639	0.014248	0.494386
IFN_G	USP40	med	6	-0.00986406	0.0150806	0.513055
IFN_G	TMEM14C	med	10	-0.0235797	0.0162295	0.146254
IFN_G	MCTP1	med	15	-0.0056903	0.012957	0.660541
IFN_G	NDUFB2	med	4	0.00537558	0.0231804	0.816614
IFN_G	PAM	med	23	-0.00953356	0.010298	0.354566
IFN_G	DHRS7	med	4	0.00697595	0.0194797	0.720258
IFN_G	PIGM	med	6	0.0290203	0.0221951	0.191039
IFN_G	TRBV2	med	4	0.00235445	0.0353294	0.946866
IFN_G	RP5-1021I20.1	med	12	-0.00107038	0.00887995	0.904056
IFN_G	CHST11	med	4	0.0533592	0.0533407	0.317143
IFN_G	MYO16-AS1	med	8	0.0174022	0.0178136	0.328617
IFN_G	WASH2P	med	8	0.0149152	0.0375016	0.690835
IFN_G	OSGIN1	med	5	0.039106	0.022649	0.0842376
IFN_G	ZNF138	med	6	0.00347196	0.0288775	0.904301
IFN_G	PEX2	med	3	-0.0282976	0.0359724	0.431488
IFN_G	CTD-2353F22.1	med	11	0.0166864	0.0149113	0.263118
IFN_G	PIAS2	med	8	0.00470363	0.026544	0.85935
IFN_G	MAP3K2	med	12	0.00763877	0.0140342	0.586236
IFN_G	RHOT1	med	4	0.054102	0.0231342	0.0193556
IFN_G	RP11-326C3.12	med	6	0.020095	0.0166694	0.22801
IFN_G	FAM86B1	med	3	0.0199633	0.0298736	0.503967
IFN_G	GPATCH1	med	5	-0.0159414	0.0241224	0.508705
IFN_G	NUAK2	med	5	-0.0247982	0.0206704	0.230257
IFN_G	RP5-1157M23.2	med	3	0.0282826	0.0242538	0.24357
IFN_G	DNAJA3	med	4	0.0325268	0.0222463	0.143708
IFN_G	PRAMEF24P	med	3	0.00328582	0.0349306	0.925056
IFN_G	IVD	med	13	-0.016463	0.0105895	0.120027
IFN_G	NUP107	med	16	-0.0208888	0.019625	0.28715
IFN_G	POLR1B	med	4	0.04422	0.0229997	0.054526
IFN_G	RP11-107F6.3	med	3	-0.00875098	0.0231336	0.705222
IFN_G	CLOCK	med	3	-0.00410056	0.0520405	0.937195
IFN_G	SNRNP25	med	6	-0.0177154	0.0132834	0.18232
IFN_G	ARHGAP11A	med	3	-0.0174149	0.0255758	0.495926
IFN_G	KIAA0355	med	5	-0.00265454	0.0269522	0.921543
IFN_G	MGST1	med	4	-0.0193376	0.0346361	0.576635
IFN_G	RP11-284N8.3	med	3	0.0513397	0.0412586	0.213375
IFN_G	FUT7	med	6	0.0115523	0.0164182	0.481667
IFN_G	FBXO41	med	3	-0.00138434	0.0310363	0.964423
IFN_G	MLTK	med	7	-0.0107421	0.022309	0.630152
IFN_G	GATAD1	med	3	-0.00140108	0.0386543	0.971086
IFN_G	AC046143.7	med	3	-0.170904	0.0809383	0.0347267
IFN_G	ENTPD1	med	10	-0.00656448	0.0138867	0.636415
IFN_G	UPK3B	med	9	-0.0177038	0.0157496	0.26098
IFN_G	PLA2G4C	med	15	0.0163247	0.0122971	0.184338
IFN_G	RIOK2	med	3	0.00254902	0.028419	0.92853
IFN_G	ASIC1	med	3	0.014874	0.0520448	0.775037
IFN_G	SRBD1	med	5	-0.0052222	0.0147144	0.722662
IFN_G	FADD	med	3	-0.00949805	0.0228427	0.677554
IFN_G	WAC	med	4	0.00821022	0.0255221	0.747687
IFN_G	LARGE	med	6	0.0369987	0.0280183	0.186661
IFN_G	DEGS1	med	10	0.0114332	0.0117455	0.330349
IFN_G	LGALS9	med	10	-0.012022	0.0184251	0.514094
IFN_G	PCM1	med	9	0.0338089	0.0286172	0.237436
IFN_G	CTD-3088G3.8	med	4	-0.0995053	0.0451034	0.0273729
IFN_G	EXO5	med	3	-0.0276025	0.0433585	0.524379
IFN_G	EFEMP2	med	6	-0.0413522	0.0196127	0.0349925
IFN_G	AC068282.3	med	13	-0.00869873	0.0152409	0.568168
IFN_G	AC108488.3	med	4	0.00975761	0.0202753	0.630335
IFN_G	RP11-774O3.3	med	8	-0.0107191	0.0118672	0.366392
IFN_G	C1orf162	med	5	-0.0586566	0.0314575	0.0622333
IFN_G	LRRN3	med	3	0.014381	0.0469419	0.759332
IFN_G	EEF1DP3	med	3	-0.029196	0.0238806	0.221488
IFN_G	GIMAP4	med	5	0.00677245	0.0104749	0.517928
IFN_G	PSAT1	med	13	-0.00784151	0.0167284	0.639245
IFN_G	SNX11	med	11	-0.00208917	0.0186075	0.910605
IFN_G	RP11-87G24.3	med	5	0.024598	0.0378196	0.515432
IFN_G	FFAR3	med	3	0.0281057	0.0215253	0.191653
IFN_G	CTD-2258A20.4	med	9	-0.0176311	0.014856	0.235307
IFN_G	RP11-597D13.9	med	5	0.00299661	0.0239691	0.900508
IFN_G	TMEM140	med	14	0.0147499	0.015399	0.338138
IFN_G	CALCRL	med	3	-0.0366263	0.0300444	0.222818
IFN_G	FAM110A	med	3	-0.0187124	0.0161713	0.247217
IFN_G	STEAP4	med	13	-0.00141184	0.00873325	0.871571
IFN_G	TUBA1C	med	3	-0.0264941	0.0235716	0.261019
IFN_G	NOP10	med	7	0.0220576	0.0150428	0.142562
IFN_G	PPARGC1A	med	8	0.00905258	0.0125955	0.472317
IFN_G	MAFB	med	3	-0.0221775	0.0301182	0.46152
IFN_G	EFCAB8	med	3	-0.0832352	0.0688964	0.227
IFN_G	ENPP2	med	4	0.00341535	0.0228894	0.881387
IFN_G	KRT8P46	med	3	0.0328036	0.0240038	0.17175
IFN_G	ZNF365	med	8	-0.0141002	0.0193362	0.465869
IFN_G	SERPINB8	med	8	0.0166796	0.0176715	0.345237
IFN_G	H6PD	med	9	-0.0184829	0.0131455	0.159716
IFN_G	AKR7A2	med	9	0.03162	0.0194384	0.103807
IFN_G	UST	med	5	0.0189332	0.0165897	0.253762
IFN_G	CIRH1A	med	6	-0.000907417	0.0125347	0.942289
IFN_G	CHRAC1	med	4	-0.063579	0.0261014	0.0148571
IFN_G	CD2BP2	med	3	-0.0299656	0.0539609	0.578676
IFN_G	FKBP15	med	5	0.0217539	0.0188565	0.248643
IFN_G	AVPI1	med	3	0.0165626	0.0399961	0.678798
IFN_G	PNMA1	med	3	-0.0277863	0.0390926	0.47722
IFN_G	CRYZ	med	16	-0.00878233	0.0121997	0.471597
IFN_G	CDC14A	med	10	-0.0145555	0.0168574	0.387889
IFN_G	SARM1	med	3	-0.052881	0.0214257	0.0135827
IFN_G	MKRN2	med	6	0.0148192	0.0309024	0.631548
IFN_G	TMEM44	med	4	-0.0100143	0.0239729	0.676142
IFN_G	ERMAP	med	13	0.0124831	0.00988867	0.20682
IFN_G	LCAT	med	4	0.00856845	0.0276718	0.756831
IFN_G	TTC37	med	4	0.0314639	0.0282007	0.264545
IFN_G	ZDHHC7	med	10	-0.0192247	0.0148052	0.194111
IFN_G	RP11-493L12.5	med	3	-0.0805793	0.0317841	0.0112382
IFN_G	HPS3	med	3	0.0225793	0.0238111	0.342993
IFN_G	STMN3	med	4	-0.00625691	0.0229146	0.784812
IFN_G	GLB1	med	7	0.0209145	0.0306749	0.495358
IFN_G	CCNT2	med	3	0.00778821	0.0276973	0.778564
IFN_G	KLF5	med	3	0.00873537	0.0376804	0.816672
IFN_G	RP11-53B2.2	med	4	-0.0248902	0.0180344	0.167539
IFN_G	EDEM2	med	5	0.00121712	0.0192401	0.94956
IFN_G	RYR1	med	3	-0.0251427	0.0346138	0.467607
IFN_G	ZNF773	med	3	0.0148869	0.0327879	0.649802
IFN_G	PHOSPHO2	med	9	-0.0183328	0.0154974	0.236827
IFN_G	CHN2	med	12	0.00113566	0.0122196	0.925953
IFN_G	DND1P1	med	4	0.0158938	0.0164815	0.334873
IFN_G	LFNG	med	4	0.00117289	0.0144632	0.935367
IFN_G	TOP3BP1	med	6	-0.0215954	0.0268768	0.421688
IFN_G	HM13	med	6	-0.0265998	0.0214957	0.215921
IFN_G	TMEM194B	med	6	0.0148878	0.0180572	0.409667
IFN_G	APCDD1	med	5	0.0174465	0.0272921	0.522659
IFN_G	SCGB3A1	med	14	-0.0175228	0.0109297	0.108882
IFN_G	RNF32	med	4	0.0200411	0.0371489	0.589556
IFN_G	GBA2	med	16	0.0245446	0.0169888	0.148527
IFN_G	TIGD2	med	3	-0.00752718	0.0326953	0.817919
IFN_G	DCTN5	med	16	-0.0142454	0.0121455	0.240836
IFN_G	AC005154.6	med	7	-0.0176837	0.0187338	0.345198
IFN_G	IGKV1-9	med	4	0.0750208	0.0384789	0.0512161
IFN_G	ATP6V0D1	med	5	0.0217958	0.0202582	0.281971
IFN_G	CCL4	med	3	0.0292622	0.0240067	0.222874
IFN_G	DDT	med	18	-0.00828649	0.0116845	0.47821
IFN_G	DANCR	med	5	-0.0262793	0.0217387	0.226711
IFN_G	TRAFD1	med	3	0.0704517	0.0382642	0.0655932
IFN_G	RBM43	med	15	-0.00481385	0.0134395	0.720204
IFN_G	ITPK1	med	3	0.0250751	0.0386946	0.516969
IFN_G	AC005488.1	med	11	-0.0309663	0.0175596	0.0778173
IFN_G	RP11-552M11.8	med	3	-0.0443893	0.0271028	0.101461
IFN_G	ARHGAP22	med	8	0.0212587	0.0144477	0.141176
IFN_G	ARRB1	med	3	0.00370507	0.0209293	0.859487
IFN_G	RP4-647J21.1	med	7	0.0238076	0.018694	0.202825
IFN_G	AL357673.1	med	3	0.00903354	0.044619	0.839557
IFN_G	PPM1H	med	3	-0.00160529	0.0242737	0.947272
IFN_G	PPP5C	med	5	0.0129325	0.014226	0.363312
IFN_G	PAQR6	med	17	0.000383123	0.00890024	0.965665
IFN_G	TXN	med	7	-0.000808145	0.022539	0.971398
IFN_G	ZNF518B	med	5	0.0121619	0.0264771	0.645993
IFN_G	CCSER2	med	13	0.00382732	0.0132675	0.772985
IFN_G	WLS	med	14	0.00452483	0.0103667	0.66249
IFN_G	SYNJ2	med	9	0.00211268	0.0113508	0.852347
IFN_G	RP11-982M15.6	med	5	-0.052003	0.0358621	0.147035
IFN_G	C14orf182	med	3	-0.0190612	0.0368653	0.605121
IFN_G	CCL23	med	3	-0.025243	0.0396883	0.524756
IFN_G	RAD21	med	5	-0.00958995	0.0138814	0.48966
IFN_G	DGKQ	med	18	0.00125252	0.0111801	0.910799
IFN_G	COMMD2	med	6	0.0269552	0.018489	0.144866
IFN_G	CRIP3	med	4	-0.0728053	0.0340662	0.0325842
IFN_G	FTO	med	4	0.00474662	0.0355496	0.893781
IFN_G	ABCD3	med	4	0.0236559	0.0245918	0.336078
IFN_G	TUBGCP2	med	4	0.0178663	0.0218794	0.414168
IFN_G	RP13-582O9.5	med	3	-0.0129116	0.0189972	0.496721
IFN_G	REPS1	med	4	0.00667192	0.0128303	0.603056
IFN_G	RSU1	med	13	-0.000937342	0.0160695	0.953485
IFN_G	LINC00304	med	3	0.0642247	0.0370373	0.0829089
IFN_G	AIM2	med	3	-0.0154823	0.0410229	0.705872
IFN_G	METRNL	med	4	0.0281119	0.0379593	0.458947
IFN_G	C14orf132	med	8	-0.00855944	0.0122374	0.484271
IFN_G	TBX19	med	3	-0.0109081	0.0263909	0.679367
IFN_G	PWWP2B	med	6	-0.0422554	0.0331669	0.202655
IFN_G	RP4-742C19.12	med	3	-0.00854221	0.0334528	0.798452
IFN_G	PLEKHA2	med	3	-0.0458739	0.0378437	0.225437
IFN_G	AC005082.12	med	6	-0.0114754	0.0182433	0.529337
IFN_G	COL11A2	med	3	0.024848	0.0301738	0.410226
IFN_G	LRRC37A4P	med	11	-0.0136781	0.0122596	0.26455
IFN_G	S100A13	med	8	-0.0051506	0.0191092	0.787518
IFN_G	CASP7	med	15	-0.00521129	0.0119026	0.661512
IFN_G	PCMTD2	med	4	-0.0101158	0.0199037	0.611288
IFN_G	KIAA1033	med	4	-0.0147231	0.0213857	0.491167
IFN_G	TPPP	med	3	0.0248445	0.0327679	0.448334
IFN_G	ADAP1	med	10	0.00949157	0.0203641	0.641148
IFN_G	FANCA	med	4	-0.00158214	0.0160158	0.921308
IFN_G	INO80E	med	5	-0.0377605	0.0188828	0.0455295
IFN_G	CLEC9A	med	6	-0.0378924	0.0290623	0.19229
IFN_G	TMOD2	med	14	-0.00804416	0.0163535	0.622795
IFN_G	MTL5	med	4	0.00905044	0.0188427	0.631003
IFN_G	GSTM5	med	3	0.00164778	0.0282605	0.953504
IFN_G	ANO7L1	med	9	0.0352383	0.0188922	0.0621501
IFN_G	KIAA1967	med	4	-0.0296318	0.0219925	0.177864
IFN_G	MGLL	med	3	-0.0265181	0.0436803	0.543788
IFN_G	CKM	med	4	0.0078916	0.0217571	0.716819
IFN_G	PDSS1	med	9	-0.039224	0.0217274	0.0710317
IFN_G	NEK1	med	4	0.0163147	0.0212976	0.443656
IFN_G	ITGB7	med	7	0.0159697	0.0243593	0.512088
IFN_G	OR2A9P	med	10	0.0121639	0.0180382	0.500093
IFN_G	UBE3C	med	7	-0.0191489	0.0203595	0.346941
IFN_G	THEM4	med	15	0.0271258	0.0126804	0.0324209
IFN_G	PSMD3	med	4	0.135231	0.0378543	0.000353718
IFN_G	RAB27A	med	3	-0.0503947	0.0543	0.353366
IFN_G	TUSC1	med	4	-0.00659646	0.0361429	0.855182
IFN_G	IFT88	med	3	0.0227825	0.0220743	0.302032
IFN_G	FXYD6	med	6	0.00792391	0.016835	0.637868
IFN_G	CRNKL1	med	4	0.0323732	0.0468463	0.489533
IFN_G	SERPINB6	med	13	-0.00547695	0.00999867	0.583851
IFN_G	SUMF1	med	14	0.00121479	0.0129483	0.925253
IFN_G	GOLPH3	med	6	-0.0178735	0.0158081	0.258201
IFN_G	RP11-73O6.3	med	3	-0.0303138	0.0296135	0.306
IFN_G	MYH7B	med	3	0.0540887	0.0577201	0.348715
IFN_G	PPIE	med	13	-0.0167635	0.0151337	0.267994
IFN_G	CTC-484P3.1	med	10	-0.0509216	0.0221247	0.0213594
IFN_G	SRD5A3-AS1	med	4	-0.0619462	0.0256803	0.015856
IFN_G	FASTKD1	med	5	-0.0116623	0.0359832	0.74586
IFN_G	TRPC6	med	3	-0.0228646	0.034741	0.510445
IFN_G	CTD-2337J16.1	med	3	0.00389452	0.0407477	0.923857
IFN_G	SERINC5	med	6	0.00314378	0.0289396	0.913494
IFN_G	RP3-477M7.5	med	4	0.0316629	0.0261464	0.225901
IFN_G	SMIM12	med	8	0.00540602	0.016623	0.74502
IFN_G	ESD	med	4	0.00522618	0.0237129	0.825564
IFN_G	FAM105B	med	3	-0.0290646	0.0324164	0.369931
IFN_G	ALG6	med	3	0.0109771	0.0296581	0.711293
IFN_G	AP001189.4	med	6	0.00574861	0.0133672	0.667157
IFN_G	RNF125	med	3	0.0234142	0.0385494	0.543597
IFN_G	CTD-2054N24.2	med	5	-0.0163724	0.0223797	0.464428
IFN_G	FAM129B	med	5	-0.0584836	0.0333781	0.0797469
IFN_G	RP11-27I1.2	med	26	-0.000203547	0.00651429	0.975073
IFN_G	AC006042.6	med	3	0.0517896	0.0713933	0.468199
IFN_G	CTD-2116N20.1	med	18	-0.00733162	0.0156401	0.639233
IFN_G	SRXN1	med	13	-0.00409467	0.0102613	0.689863
IFN_G	TNFAIP8L2	med	3	0.0494333	0.0434391	0.255124
IFN_G	FAM105A	med	3	0.0376721	0.0373929	0.313711
IFN_G	RP11-43F13.1	med	7	-0.00998563	0.0177334	0.573369
IFN_G	FAM213B	med	6	-0.0188353	0.0161577	0.243729
IFN_G	CASD1	med	3	0.0969718	0.0643827	0.132021
IFN_G	GS1-124K5.2	med	4	0.00509795	0.0399645	0.898496
IFN_G	POMT2	med	6	-0.0102148	0.0218311	0.639854
IFN_G	DISP1	med	3	-0.00455134	0.0295981	0.87779
IFN_G	GRIK4	med	4	-0.00398678	0.0171976	0.816676
IFN_G	DAGLB	med	13	-0.0120817	0.0173624	0.48652
IFN_G	TSEN34	med	5	-0.0136955	0.0163683	0.402757
IFN_G	LINC00467	med	3	-0.105532	0.0795635	0.18471
IFN_G	RTCA	med	7	0.0202724	0.0222046	0.361252
IFN_G	DOPEY2	med	6	0.0650074	0.0346309	0.0604976
IFN_G	OXLD1	med	9	0.00717817	0.0122842	0.558992
IFN_G	MARCH6	med	3	0.00785255	0.0250165	0.753601
IFN_G	OLFM4	med	12	0.0110934	0.0125553	0.376934
IFN_G	C16orf13	med	8	-0.000135061	0.0122421	0.991198
IFN_G	LGALS12	med	4	-0.0220967	0.0196339	0.260404
IFN_G	JUP	med	16	-0.000717794	0.00869428	0.934202
IFN_G	BAIAP2L2	med	5	-0.0111097	0.0329639	0.736098
IFN_G	AGA	med	19	0.0160074	0.0117022	0.171342
IFN_G	NUAK1	med	5	0.0221298	0.029598	0.454653
IFN_G	RP11-465B22.3	med	3	-0.0186059	0.0149257	0.212555
IFN_G	POMC	med	8	0.00691564	0.0220952	0.754286
IFN_G	SH3TC1	med	5	-0.0429095	0.0253198	0.0901317
IFN_G	NDN	med	4	-0.0142763	0.0157097	0.363479
IFN_G	GUSBP5	med	14	-0.0116351	0.0128964	0.366954
IFN_G	RMND5B	med	3	-0.0370384	0.0394938	0.348333
IFN_G	EXOC4	med	3	-0.0361323	0.02994	0.2275
IFN_G	SCARB1	med	7	0.00716454	0.0167292	0.668457
IFN_G	LYVE1	med	3	0.0401938	0.0525764	0.444579
IFN_G	DUSP28	med	3	0.0386362	0.0545355	0.47866
IFN_G	RP11-399D2.1	med	5	0.0333459	0.0340681	0.327678
IFN_G	MSRB2	med	13	0.00568486	0.0138244	0.680912
IFN_G	PIGQ	med	4	0.0154439	0.019322	0.424121
IFN_G	ECHDC1	med	4	0.0172987	0.0267355	0.517611
IFN_G	CCDC112	med	3	-0.0390706	0.0531641	0.462397
IFN_G	CYP2D8P1	med	3	0.013868	0.0297023	0.640571
IFN_G	ZNF813	med	3	-0.0214052	0.0607357	0.724515
IFN_G	LYRM4	med	15	-0.00440015	0.0103179	0.669775
IFN_G	DUSP3	med	5	-0.012671	0.0324825	0.696472
IFN_G	AC093642.3	med	3	-0.00843973	0.0364759	0.817021
IFN_G	UBE2L3	med	5	0.00987465	0.0121439	0.416142
IFN_G	FXYD2	med	3	0.0464726	0.0527804	0.378594
IFN_G	HEBP2	med	7	-0.0116939	0.0227116	0.606633
IFN_G	MTMR10	med	6	0.00890137	0.0200142	0.656498
IFN_G	TMEM170B	med	3	0.00701342	0.02222	0.752279
IFN_G	C17orf62	med	4	0.00548126	0.0218807	0.802196
IFN_G	TMEM30A	med	4	0.0299472	0.0290633	0.302816
IFN_G	POLDIP2	med	4	-0.0123808	0.0323671	0.702083
IFN_G	PHACTR1	med	3	0.0089489	0.0185841	0.630136
IFN_G	RP11-555K12.1	med	4	0.0544179	0.0438263	0.214357
IFN_G	GCM1	med	3	0.0240586	0.0250576	0.336989
IFN_G	SPRYD4	med	11	-0.014797	0.00996059	0.137396
IFN_G	CTC-490G23.2	med	6	-0.0154788	0.017941	0.388268
IFN_G	RP11-296I10.6	med	4	0.0221547	0.0219323	0.31243
IFN_G	HSPB1	med	3	0.0117075	0.0663799	0.860003
IFN_G	NAP1L4	med	3	-0.0145107	0.0226258	0.521305
IFN_G	AKR1C1	med	5	-0.0285973	0.0315497	0.364714
IFN_G	TOP3A	med	3	0.0184393	0.0321754	0.566587
IFN_G	RP11-384K6.2	med	8	-0.0237211	0.0178444	0.18374
IFN_G	TNPO3	med	11	-0.0350275	0.0194142	0.0711967
IFN_G	IGLC2	med	4	-0.0201083	0.0151574	0.18463
IFN_G	MGMT	med	10	0.00112505	0.0102012	0.912183
IFN_G	PELO	med	8	0.00793137	0.0111178	0.475603
IFN_G	ENDOD1	med	3	0.00549217	0.0259723	0.832526
IFN_G	WDR63	med	4	-0.0127637	0.0192397	0.507074
IFN_G	SLC35D2	med	3	0.0377012	0.0366843	0.304082
IFN_G	CTD-2336O2.1	med	6	-0.0212978	0.020478	0.298324
IFN_G	PLGLB2	med	3	-0.0279291	0.0224933	0.214361
IFN_G	SAP30L	med	3	-0.0115021	0.0376817	0.76018
IFN_G	RP11-261C10.7	med	6	-0.0207194	0.017255	0.229837
IFN_G	FAM49A	med	4	-0.062029	0.0461688	0.179102
IFN_G	LINC00667	med	7	0.00531043	0.0109879	0.628884
IFN_G	TMEM258	med	4	-0.00627839	0.0210717	0.765739
IFN_G	ZFAND2A	med	10	0.00122828	0.011125	0.912087
IFN_G	C9orf156	med	9	0.0019646	0.0122418	0.8725
IFN_G	SPATA20	med	24	0.00792708	0.0113661	0.485533
IFN_G	C3orf17	med	5	0.0220839	0.0336251	0.511329
IFN_G	TRNT1	med	5	-0.0103523	0.0165531	0.53171
IFN_G	CTPS1	med	8	-0.0217034	0.0182146	0.233444
IFN_G	FTCD	med	3	0.0152612	0.029101	0.599985
IFN_G	FES	med	10	0.00426683	0.0139447	0.759619
IFN_G	RRN3P2	med	3	0.00188866	0.0237103	0.936511
IFN_G	DOCK2	med	7	-0.0261826	0.0190117	0.168456
IFN_G	SETD3	med	3	-0.0141796	0.0196152	0.469748
IFN_G	TRAK1	med	4	-0.0252529	0.0444244	0.569731
IFN_G	ASCL2	med	4	-0.00933902	0.0164719	0.570737
IFN_G	ZXDC	med	3	0.000748645	0.0285808	0.979103
IFN_G	LPCAT1	med	4	0.0152414	0.0408723	0.70922
IFN_G	ATP6V1G1	med	3	0.0144103	0.0501457	0.77383
IFN_G	ALKBH5	med	4	-0.0611955	0.0219093	0.00522
IFN_G	LRRC28	med	9	0.011664	0.0159784	0.4654
IFN_G	RP11-108K14.4	med	3	-0.029392	0.031798	0.355312
IFN_G	RAB8A	med	5	0.00443614	0.0174029	0.798795
IFN_G	MSX2P1	med	7	0.0106069	0.017233	0.538225
IFN_G	RPL10A	med	6	0.0378329	0.0195422	0.0528725
IFN_G	ZNRD1	med	6	0.0579267	0.0301548	0.0547344
IFN_G	PDXDC1	med	3	0.0477265	0.0608341	0.432726
IFN_G	RP3-467K16.4	med	3	0.0189996	0.0250055	0.447365
IFN_G	CCDC69	med	3	0.0157649	0.0407142	0.698601
IFN_G	ZDHHC24	med	3	-0.0330385	0.0295517	0.263572
IFN_G	C9orf135	med	16	-0.0107569	0.00716893	0.133488
IFN_G	HBG1	med	4	0.0407824	0.0275748	0.139147
IFN_G	EFCAB4B	med	5	-0.0537074	0.0284361	0.0589314
IFN_G	U4	med	4	-0.076666	0.0422326	0.0694738
IFN_G	NRD1	med	4	-0.00490121	0.0213369	0.818321
IFN_G	LINC00665	med	12	-0.00630179	0.0222698	0.777196
IFN_G	ATP5G1	med	5	0.0120102	0.0174317	0.49083
IFN_G	OLIG1	med	12	0.00511642	0.0159427	0.748267
IFN_G	KRT8P12	med	3	0.00813086	0.0287104	0.777022
IFN_G	DDX24	med	7	0.00895139	0.0177123	0.613294
IFN_G	S100A9	med	3	0.0399345	0.0223196	0.0735807
IFN_G	ZIK1	med	5	-0.0103945	0.0323256	0.747789
IFN_G	PITPNC1	med	5	0.031905	0.0265077	0.22874
IFN_G	EPHX1	med	3	-0.0238577	0.0490193	0.626471
IFN_G	DUSP18	med	22	0.0276888	0.0113449	0.0146612
IFN_G	RP11-807H22.6	med	6	0.00358766	0.0143163	0.802123
IFN_G	DCAF4	med	16	0.0104535	0.0119943	0.38346
IFN_G	EPM2AIP1	med	4	-0.0286118	0.03054	0.348828
IFN_G	DSP	med	13	-0.00664923	0.0167807	0.691927
IFN_G	AMZ2	med	7	-0.0177067	0.0279618	0.526573
IFN_G	DCBLD1	med	4	-0.00129595	0.0223147	0.953688
IFN_G	RPS6KA4	med	11	0.0156031	0.0145862	0.284746
IFN_G	RP11-283I3.6	med	5	-0.021348	0.0281088	0.447567
IFN_G	EIF3D	med	3	-0.0648116	0.0310679	0.0369673
IFN_G	MRPS7	med	13	-0.00791124	0.0168423	0.638552
IFN_G	GGH	med	6	-0.0272855	0.0227911	0.231229
IFN_G	CNGA1	med	3	-0.0372191	0.0364643	0.307397
IFN_G	RP11-62H7.2	med	13	0.000836152	0.0182364	0.963429
IFN_G	MANBA	med	3	-0.01363	0.0243524	0.575685
IFN_G	RP11-370I10.4	med	8	0.00124603	0.0145918	0.93195
IFN_G	PELI1	med	4	0.00358669	0.0271255	0.894806
IFN_G	PPHLN1	med	5	-0.0131588	0.0196012	0.502013
IFN_G	BTNL9	med	3	-0.0109979	0.02136	0.606634
IFN_G	ACTA2	med	25	-0.00690707	0.0102155	0.498953
IFN_G	CCS	med	17	-0.0137754	0.0143734	0.337865
IFN_G	MAP6D1	med	15	0.010959	0.0128511	0.393787
IFN_G	ELOVL4	med	4	0.00638095	0.0255576	0.802843
IFN_G	INSR	med	4	-0.011407	0.0692099	0.869088
IFN_G	RP11-473M20.5	med	3	0.0025317	0.0240518	0.916169
IFN_G	CORO2A	med	13	-0.0236627	0.0130028	0.0687873
IFN_G	LINC00398	med	3	0.0165316	0.0422388	0.695514
IFN_G	GMPR2	med	4	-0.0220293	0.0454475	0.627876
IFN_G	KRT86	med	5	0.0041473	0.0259756	0.873148
IFN_G	ACCS	med	15	-0.00481193	0.00916451	0.599541
IFN_G	NOTCH4	med	4	0.050484	0.0508005	0.320334
IFN_G	DSC1	med	4	-0.0233128	0.0204336	0.25391
IFN_G	ACSM3	med	3	0.0372871	0.0403252	0.355143
IFN_G	SEC14L4	med	3	0.0454756	0.0328961	0.166849
IFN_G	GOLGB1	med	9	-0.0224211	0.0151161	0.138005
IFN_G	LINGO2	med	7	-0.00649454	0.0241324	0.787836
IFN_G	MTHFD1	med	3	0.0293715	0.0337206	0.38374
IFN_G	RRP12	med	16	0.0240462	0.0123576	0.0516719
IFN_G	ZNF429	med	15	-0.00921593	0.0164393	0.575068
IFN_G	ALDH9A1	med	7	0.00394541	0.0166324	0.812492
IFN_G	WDR11	med	17	0.00249427	0.0132168	0.850313
IFN_G	TRMT12	med	16	0.019083	0.0106545	0.0732801
IFN_G	CSDA	med	6	0.0246803	0.0227708	0.278429
IFN_G	CDK11A	med	3	0.00350008	0.0523696	0.946714
IFN_G	CLEC3B	med	4	0.0019585	0.017702	0.911904
IFN_G	UTF1	med	3	0.0526081	0.0450127	0.242509
IFN_G	RAD54B	med	5	0.0189951	0.020717	0.359202
IFN_G	GADD45B	med	4	0.0611812	0.031762	0.0540746
IFN_G	ZCCHC24	med	4	-0.00314166	0.0480176	0.947834
IFN_G	RP11-10A14.5	med	13	-0.001884	0.0121068	0.876337
IFN_G	LPGAT1	med	4	-0.0114733	0.0252648	0.649742
IFN_G	HIBCH	med	10	-0.0234849	0.0207369	0.257417
IFN_G	CUL5	med	4	-0.00135866	0.014718	0.926449
IFN_G	CTSF	med	16	0.0180579	0.0132159	0.171821
IFN_G	FIBP	med	3	-0.0458134	0.0242539	0.0589045
IFN_G	STAT3	med	5	0.0699599	0.037051	0.0589986
IFN_G	DDX11	med	27	0.00946956	0.00976476	0.332162
IFN_G	RBBP8	med	4	0.019565	0.0186096	0.293104
IFN_G	RP11-686D22.4	med	4	-0.00531804	0.024728	0.82972
IFN_G	ZNF589	med	21	0.0125085	0.0103211	0.225535
IFN_G	THEMIS2	med	5	0.00963022	0.0187975	0.60843
IFN_G	AC016773.1	med	8	0.024131	0.0147265	0.101294
IFN_G	VPS11	med	4	-0.024777	0.0220791	0.26178
IFN_G	RP11-356C4.5	med	6	-0.00577959	0.0194126	0.765914
IFN_G	QRSL1	med	8	-0.015673	0.0145856	0.282574
IFN_G	COMMD10	med	3	0.00240188	0.0154583	0.876523
IFN_G	EEPD1	med	3	0.0196753	0.029412	0.503525
IFN_G	GSDMB	med	23	-0.00832594	0.0114339	0.466502
IFN_G	CDC123	med	3	-0.0397311	0.026893	0.139575
IFN_G	TIMM10	med	15	0.0102517	0.0149704	0.493471
IFN_G	NMRAL1	med	12	0.0275585	0.0211357	0.192273
IFN_G	ZNF600	med	6	0.00494514	0.019876	0.803516
IFN_G	RP11-73M18.8	med	5	0.00139677	0.0243239	0.954207
IFN_G	CST7	med	9	0.0181785	0.017087	0.287383
IFN_G	SCAMP2	med	6	-0.0265483	0.0196325	0.176292
IFN_G	FAM83H	med	4	-0.0494942	0.0439938	0.260578
IFN_G	SFSWAP	med	3	-0.00416487	0.0564952	0.941233
IFN_G	QDPR	med	19	-0.00398977	0.0103317	0.699372
IFN_G	RIPK1	med	5	0.00396467	0.0402696	0.921573
IFN_G	SLC24A3	med	5	-0.0104065	0.0181502	0.566405
IFN_G	C22orf43	med	4	-0.0438726	0.0246167	0.0747123
IFN_G	CAMK1	med	4	0.045817	0.0481773	0.3416
IFN_G	ENTHD2	med	3	0.00185171	0.0483264	0.969435
IFN_G	ZNF425	med	4	-0.00310458	0.0241657	0.897776
IFN_G	LRRK2	med	11	0.011262	0.0178209	0.527415
IFN_G	ZNF680	med	5	-0.0258189	0.042906	0.547337
IFN_G	OPRL1	med	8	0.0225568	0.0142798	0.114191
IFN_G	CCDC163P	med	16	0.0227085	0.0121475	0.0615675
IFN_G	HMGN1	med	8	0.0104963	0.0152951	0.492553
IFN_G	CCDC28A	med	5	0.0465773	0.0309614	0.132487
IFN_G	HNRNPH1	med	9	0.0284033	0.0174184	0.102965
IFN_G	IL1R2	med	6	-0.0160724	0.0211509	0.447318
IFN_G	RP11-384P7.7	med	3	-0.0366865	0.0190414	0.0540209
IFN_G	CTDP1	med	3	-0.0378891	0.0340054	0.26519
IFN_G	AHRR	med	4	0.0136854	0.051367	0.789913
IFN_G	PYGB	med	23	-0.000630558	0.0086484	0.941877
IFN_G	RP11-234K19.2	med	4	-0.0100067	0.0224056	0.655151
IFN_G	CD177	med	7	0.0172591	0.027515	0.530487
IFN_G	KIAA1683	med	13	0.0034089	0.016244	0.83378
IFN_G	PDZK1IP1	med	11	0.00508286	0.0134669	0.705852
IFN_G	TMTC2	med	3	-0.000759772	0.0394857	0.984648
IFN_G	ISM1	med	8	-0.00418984	0.016983	0.805135
IFN_G	RWDD2B	med	6	-0.00830845	0.0270068	0.758354
IFN_G	GPR160	med	4	-0.00156033	0.0152196	0.918343
IFN_G	WBSCR27	med	12	-0.0113448	0.0180795	0.530333
IFN_G	HLA-B	med	12	-0.0304722	0.018412	0.0979201
IFN_G	C12orf39	med	5	-0.0372654	0.0233849	0.111033
IFN_G	ARVCF	med	3	0.161556	0.0532877	0.00243118
IFN_G	UHRF1BP1L	med	5	-0.013122	0.024766	0.596224
IFN_G	NRN1	med	3	0.00579608	0.0311278	0.852286
IFN_G	TOM1	med	15	-0.000343272	0.0141511	0.980647
IFN_G	CROT	med	4	-0.035162	0.0222302	0.113713
IFN_G	TBCD	med	12	-0.00710264	0.0150521	0.637019
IFN_G	DSE	med	16	-0.0137846	0.0145926	0.344846
IFN_G	NCF4	med	3	-0.0817208	0.0639864	0.201546
IFN_G	ZNF468	med	4	-0.0273071	0.0311402	0.380537
IFN_G	GBAP1	med	12	-0.00584853	0.0165992	0.724584
IFN_G	TRAV8-2	med	3	0.0112312	0.0787299	0.886563
IFN_G	RP11-438B23.2	med	4	0.0533439	0.0576498	0.354805
IFN_G	NBN	med	8	0.00257044	0.0186267	0.890243
IFN_G	AC010536.1	med	3	-0.00634893	0.0290509	0.827004
IFN_G	MGAM	med	5	0.0125562	0.0228487	0.582636
IFN_G	C8orf40	med	10	-0.0125511	0.0151741	0.408159
IFN_G	PTGER2	med	6	0.0103219	0.0283003	0.715315
IFN_G	PRMT7	med	4	0.0117401	0.0201679	0.560488
IFN_G	CDHR3	med	3	0.0133214	0.0466206	0.775077
IFN_G	XXyac-YM21GA2.7	med	3	-0.00741373	0.0379286	0.845029
IFN_G	RP11-326C3.7	med	5	-0.0159957	0.0152084	0.292908
IFN_G	ZNF616	med	3	0.00122761	0.053141	0.98157
IFN_G	ANXA1	med	8	0.0206978	0.0155417	0.182938
IFN_G	PKP4	med	6	-0.0193251	0.0186532	0.300192
IFN_G	NOL12	med	3	-0.039549	0.0627271	0.528372
IFN_G	ZDHHC4	med	8	-0.0171823	0.018568	0.354775
IFN_G	DSTYK	med	13	-0.0135741	0.0134379	0.31243
IFN_G	PTPN7	med	6	-0.0257118	0.019015	0.176317
IFN_G	TPD52	med	13	0.0231939	0.017283	0.179594
IFN_G	ATP9B	med	4	0.00660772	0.0173794	0.703795
IFN_G	OAS1	med	13	-0.00354132	0.0108301	0.743676
IFN_G	FXYD7	med	5	-0.00540915	0.0217923	0.803969
IFN_G	ATF5	med	4	0.050205	0.0431234	0.244336
IFN_G	RP11-182J23.1	med	3	0.00622966	0.0330815	0.850631
IFN_G	CTC-444N24.11	med	3	0.044149	0.0320358	0.168168
IFN_G	HAGHL	med	4	-0.0264463	0.0209929	0.207751
IFN_G	TMEM80	med	10	-0.0318482	0.0174947	0.0686905
IFN_G	HNRNPF	med	6	0.00724861	0.0241472	0.764036
IFN_G	FAN1	med	19	0.0108609	0.0137378	0.429187
IFN_G	MRPL21	med	17	-0.0055746	0.0112761	0.621043
IFN_G	COG6	med	10	-0.00841359	0.0143396	0.55738
IFN_G	TTC9	med	10	-0.0182041	0.0185147	0.325496
IFN_G	PRKCH	med	4	0.00749935	0.0592004	0.899196
IFN_G	RPL28	med	11	-0.0446095	0.017194	0.00947339
IFN_G	ZBTB40	med	3	-0.0357705	0.0225343	0.112427
IFN_G	GOLGA8A	med	5	0.00867964	0.0321	0.786858
IFN_G	FCHO1	med	4	0.0195553	0.0240963	0.417051
IFN_G	RP13-467H17.1	med	4	0.0552053	0.0350931	0.115693
IFN_G	EIF4B	med	4	0.0117069	0.0301735	0.698026
IFN_G	TANC2	med	6	-0.00475383	0.0189354	0.801772
IFN_G	ALDH1B1	med	3	-0.0192155	0.0403174	0.633643
IFN_G	HLA-DQA1	med	10	0.00519001	0.0129332	0.688205
IFN_G	KCNJ2	med	3	0.0565377	0.0340493	0.0968205
IFN_G	MTRF1	med	3	0.000236038	0.0323705	0.994182
IFN_G	ICA1L	med	5	0.0405206	0.0237809	0.0883966
IFN_G	MOB2	med	3	-0.0456688	0.054999	0.406338
IFN_G	CPED1	med	9	-0.0143145	0.0282253	0.612049
IFN_G	LYNX1	med	3	0.0345518	0.0265045	0.192364
IFN_G	SLC10A7	med	5	0.00251864	0.0174946	0.885527
IFN_G	FCGRT	med	4	0.0339803	0.0322446	0.291961
IFN_G	PLBD1	med	4	-0.0153825	0.0233469	0.509981
IFN_G	PABPC1L	med	4	0.014216	0.0183922	0.439562
IFN_G	RP11-96H19.1	med	7	-0.0206557	0.0404747	0.609816
IFN_G	XXyac-YRM2039.2	med	7	-0.0345572	0.0433734	0.425604
IFN_G	AEN	med	6	0.00122364	0.0149759	0.93488
IFN_G	WDR61	med	8	0.0029658	0.0153944	0.84723
IFN_G	EZR	med	3	0.015891	0.0427036	0.709801
IFN_G	RP13-942N8.1	med	6	0.00115914	0.0175317	0.947285
IFN_G	RCC1	med	6	0.00224647	0.0236189	0.924225
IFN_G	RP11-319G6.1	med	3	0.016757	0.0330761	0.612423
IFN_G	CEP57	med	4	0.0131224	0.0209625	0.531319
IFN_G	CTSC	med	11	-0.0182811	0.0139211	0.189119
IFN_G	DNAJC27	med	3	-0.0357195	0.0355559	0.315088
IFN_G	AC018766.5	med	3	0.0110234	0.0332356	0.740135
IFN_G	EIF2B1	med	9	-0.0246747	0.0141034	0.0801938
IFN_G	ARAP2	med	3	-0.0124757	0.0617687	0.839937
IFN_G	AGER	med	5	0.00268569	0.0597802	0.964166
IFN_G	TMEM254	med	9	0.0280368	0.0205508	0.172483
IFN_G	CTD-2561B21.11	med	3	0.00197089	0.0398057	0.960511
IFN_G	LRRC48	med	3	-0.0437025	0.0315769	0.166357
IFN_G	PODXL2	med	5	0.00195665	0.0190948	0.918383
IFN_G	TM6SF1	med	7	-0.0340161	0.0252756	0.178365
IFN_G	PROCA1	med	3	-0.0305898	0.0251097	0.22313
IFN_G	C1orf21	med	3	0.0129301	0.0542766	0.811706
IFN_G	SIRPG	med	8	0.0182169	0.0183143	0.319892
IFN_G	ZNHIT3	med	3	-0.00671342	0.0269678	0.803405
IFN_G	HAPLN3	med	4	0.0235436	0.0476061	0.620918
IFN_G	AC079922.3	med	12	-0.0185001	0.0151197	0.221112
IFN_G	IFNG-AS1	med	9	-0.00615949	0.0140763	0.661691
IFN_G	TTC4	med	3	0.00661937	0.0353064	0.851282
IFN_G	GLO1	med	3	0.0168054	0.0182607	0.357414
IFN_G	RP11-169K16.9	med	5	0.0279476	0.0253963	0.271132
IFN_G	EVL	med	3	-0.00119837	0.040297	0.976276
IFN_G	HAUS8	med	3	-0.0457269	0.0537692	0.395087
IFN_G	TTPAL	med	3	-0.0479743	0.0385272	0.213057
IFN_G	SNHG3	med	3	-0.0789119	0.0659168	0.23125
IFN_G	SEC31B	med	11	-0.0142372	0.0121852	0.242646
IFN_G	NOP14-AS1	med	4	0.0240652	0.0224868	0.284531
IFN_G	FUCA1	med	12	0.0272657	0.0151176	0.0712979
IFN_G	STARD3NL	med	4	-0.0330703	0.0400768	0.409272
IFN_G	ZBTB7C	med	5	-0.0371536	0.0471296	0.430505
IFN_G	IGLC7	med	5	0.00265835	0.0294009	0.927956
IFN_G	PRKD3	med	5	0.0144257	0.0184624	0.434593
IFN_G	HLA-DRB5	med	17	-0.0368544	0.00715032	2.54673e-07
IFN_G	SBK1	med	5	-0.00747354	0.0183274	0.683434
IFN_G	COQ2	med	4	-0.000356354	0.0223834	0.987298
IFN_G	GABARAPL1	med	7	-0.0189464	0.0331506	0.567645
IFN_G	KIAA0319	med	5	0.0104147	0.0198126	0.599125
IFN_G	C16orf88	med	3	0.0453916	0.0281778	0.107201
IFN_G	MARK4	med	3	0.0228764	0.0231417	0.32289
IFN_G	LYZ	med	24	-0.00286329	0.0100222	0.775112
IFN_G	PRKD1	med	4	0.00506482	0.0208162	0.807764
IFN_G	UBA7	med	20	0.00507969	0.0137022	0.710846
IFN_G	ZFP37	med	4	-0.0462712	0.0269483	0.0859728
IFN_G	TXNDC15	med	5	-0.0075093	0.0237954	0.752323
IFN_G	COX11	med	4	0.0189785	0.0187046	0.310274
IFN_G	DMWD	med	3	-0.0153881	0.0227487	0.498762
IFN_G	GUSBP1	med	3	0.0186464	0.0465138	0.68851
IFN_G	GPCPD1	med	8	-0.00826132	0.0161516	0.609012
IFN_G	PLK1S1	med	3	-0.00392789	0.0197264	0.84217
IFN_G	CXCR2	med	6	-0.00867232	0.0382243	0.820517
IFN_G	RP11-69E11.4	med	7	-0.000346068	0.0158689	0.982601
IFN_G	IKBKE	med	7	-0.0121278	0.0184807	0.511668
IFN_G	VAMP3	med	7	0.00944912	0.0176104	0.591568
IFN_G	DPH3	med	3	-0.0308412	0.0298362	0.301284
IFN_G	TDP2	med	5	-0.0100316	0.0375748	0.789487
IFN_G	FAM22A	med	11	0.0435569	0.0196671	0.0267802
IFN_G	HNMT	med	3	-0.0379466	0.0242552	0.117708
IFN_G	CCT3	med	7	-0.00322053	0.0166143	0.846301
IFN_G	CCDC64B	med	5	-0.0138761	0.0168246	0.409513
IFN_G	MICA	med	14	0.0762267	0.0190339	6.20715e-05
IFN_G	SRA1	med	12	-0.0138679	0.0146364	0.343388
IFN_G	CLEC12A	med	23	0.00376662	0.00812023	0.64275
IFN_G	SETMAR	med	3	-0.050327	0.0547602	0.358073
IFN_G	GAS6	med	3	-0.0124287	0.0347684	0.720739
IFN_G	RAC1	med	5	0.0447843	0.0314783	0.154822
IFN_G	CPA5	med	10	-0.0052699	0.0141058	0.708703
IFN_G	KLRAP1	med	3	0.0342879	0.0228587	0.133616
IFN_G	FLT1P1	med	7	0.001821	0.0202011	0.928173
IFN_G	POR	med	9	0.00725246	0.0176033	0.680343
IFN_G	EAF2	med	3	0.038187	0.0250316	0.127122
IFN_G	ANXA4	med	3	-0.0346647	0.0226349	0.125653
IFN_G	NUCKS1	med	6	0.00367417	0.0163086	0.821754
IFN_G	CALCOCO2	med	4	0.00717731	0.0348001	0.8366
IFN_G	RP11-181G12.2	med	3	-0.0228788	0.0305295	0.453616
IFN_G	CCT8	med	10	-0.0092082	0.0153561	0.548743
IFN_G	CD52	med	5	-0.00411512	0.0224668	0.854669
IFN_G	TOMM70A	med	3	-0.0354622	0.022723	0.118612
IFN_G	FLYWCH1	med	8	-0.0454131	0.018882	0.0161678
IFN_G	ZNF17	med	3	0.0371773	0.0683293	0.58638
IFN_G	RP11-6N17.4	med	5	0.0253644	0.0205506	0.217113
IFN_G	ZNF271	med	3	0.0282902	0.023248	0.223647
IFN_G	AC108448.2	med	3	-0.0010881	0.0470656	0.981555
IFN_G	BTBD6	med	4	-0.0481022	0.0272329	0.0773414
IFN_G	YBEY	med	14	0.0205982	0.0131791	0.118064
IFN_G	AL137145.1	med	5	0.0137496	0.0223666	0.538728
IFN_G	SLC23A3	med	7	-0.00610381	0.0164841	0.71117
IFN_G	HKR1	med	4	-0.0124468	0.0217751	0.56759
IFN_G	BBS10	med	6	0.0270655	0.0181733	0.13641
IFN_G	TTC39B	med	15	0.00505833	0.0126432	0.689096
IFN_G	ARHGEF19	med	15	0.0152483	0.0134413	0.256609
IFN_G	NKIRAS2	med	3	-0.0241303	0.0350531	0.491206
IFN_G	PGAP3	med	8	0.0223348	0.0196349	0.255326
IFN_G	CD33	med	5	0.00912932	0.0224611	0.684411
IFN_G	LCP1	med	3	-0.000186926	0.0326192	0.995428
IFN_G	NOD2	med	17	0.0201903	0.0105198	0.0549507
IFN_G	CCR4	med	4	0.0201454	0.0345671	0.560033
IFN_G	NUDT5	med	5	-0.0482251	0.0307774	0.117138
IFN_G	ITGA1	med	6	0.0412025	0.0300791	0.170748
IFN_G	PI3	med	5	-0.0293211	0.0182381	0.107904
IFN_G	SEMA4A	med	20	0.00635495	0.0101731	0.532179
IFN_G	CCT5	med	3	-0.000545886	0.0230706	0.981123
IFN_G	VANGL1	med	3	-0.0193056	0.0282184	0.49388
IFN_G	TEX2	med	3	-0.0723618	0.081826	0.376514
IFN_G	CHGB	med	3	0.021795	0.0189479	0.250036
IFN_G	FAM221A	med	3	-0.0400569	0.0375418	0.285974
IFN_G	PPP1R37	med	3	-0.00310467	0.0307453	0.919566
IFN_G	COG1	med	6	0.00438903	0.0175468	0.802485
IFN_G	RP11-153A23.6	med	7	-0.0243648	0.0240453	0.310923
IFN_G	RP11-108M9.3	med	3	-0.00452987	0.0325703	0.889387
IFN_G	PIGX	med	5	-0.00727798	0.0268012	0.785965
IFN_G	RAB11FIP4	med	6	-0.0105657	0.0117225	0.36742
IFN_G	TDRD9	med	14	0.00411249	0.0149337	0.783022
IFN_G	CREG1	med	4	-0.0239789	0.0208768	0.250725
IFN_G	PPP1R16B	med	3	-0.120785	0.0396812	0.00233552
IFN_G	TJP3	med	3	-0.0223681	0.0361306	0.535858
IFN_G	RP11-64K12.2	med	3	-0.0228067	0.0263771	0.387236
IFN_G	CA15P1	med	3	0.0198743	0.0206866	0.336685
IFN_G	PPP1R9A	med	4	0.0390028	0.0257885	0.13043
IFN_G	C17orf67	med	7	0.00115181	0.013671	0.932856
IFN_G	OSGEP	med	11	-0.00765866	0.0133859	0.567223
IFN_G	BRK1	med	10	-0.00507077	0.0154962	0.743497
IFN_G	UBXN2A	med	6	0.0126993	0.0197141	0.519462
IFN_G	GALM	med	7	0.0296681	0.0244914	0.225753
IFN_G	DECR1	med	3	-0.0187636	0.0169525	0.268366
IFN_G	POFUT2	med	3	-0.00979861	0.0512923	0.848498
IFN_G	ARCN1	med	4	-0.0303987	0.0237748	0.201033
IFN_G	ATP5D	med	3	0.0325781	0.0261749	0.213267
IFN_G	PRKAB2	med	3	-0.0132025	0.0259345	0.610703
IFN_G	ZNF776	med	3	0.0107589	0.0366859	0.769316
IFN_G	FANK1	med	3	0.00709313	0.0358259	0.843054
IFN_G	SNX30	med	4	-0.00230967	0.0189259	0.902869
IFN_G	DNAJC13	med	5	-0.00139734	0.0234671	0.952518
IFN_G	ADRB2	med	3	-0.0199822	0.0387632	0.606207
IFN_G	LRRC58	med	3	0.0960378	0.0617686	0.119994
IFN_G	FAM200B	med	10	0.00341527	0.0126206	0.786691
IFN_G	RP1-153P14.5	med	8	0.00436575	0.0139813	0.754847
IFN_G	ASCC2	med	9	0.022227	0.0179884	0.216597
IFN_G	TMEM50A	med	8	-0.00390201	0.0118702	0.742365
IFN_G	ZNF605	med	9	-0.0173133	0.0165933	0.296769
IFN_G	CCNB1IP1	med	4	-0.0434364	0.019421	0.0253143
IFN_G	NACC2	med	7	0.0236306	0.0203584	0.245753
IFN_G	ZNF655	med	3	0.0510043	0.0474311	0.282225
IFN_G	CDC23	med	3	0.0314406	0.0376991	0.404288
IFN_G	ANXA2R	med	7	-0.01989	0.0195445	0.308831
IFN_G	RFC2	med	3	-0.0144966	0.0406124	0.721129
IFN_G	MYO1D	med	3	0.0320027	0.02065	0.121197
IFN_G	UNC93B1	med	3	0.0340389	0.0426322	0.42462
IFN_G	TUFM	med	23	0.00981569	0.00797102	0.218165
IFN_G	AEBP1	med	5	0.00821089	0.0296029	0.781498
IFN_G	MAPKAPK3	med	6	-0.0235741	0.0151177	0.118908
IFN_G	RP3-414A15.2	med	6	0.0303406	0.0251482	0.227636
IFN_G	SNRPD2	med	5	-0.0167549	0.0187145	0.370632
IFN_G	LINGO4	med	5	-0.00209833	0.0301445	0.944505
IFN_G	SGK1	med	7	0.00486336	0.0151967	0.748948
IFN_G	PTTG1IP	med	7	0.0121743	0.0160558	0.448301
IFN_G	UBE2Q1	med	4	0.0135058	0.02458	0.582688
IFN_G	RP11-439E19.3	med	3	-0.000430818	0.0353351	0.990272
IFN_G	NARG2	med	9	-0.0543394	0.0169258	0.00132529
IFN_G	ABCC1	med	5	0.061721	0.0357927	0.0846352
IFN_G	HSD17B8	med	4	-0.0190099	0.0221222	0.390167
IFN_G	RINT1	med	4	-0.0137643	0.0357252	0.700028
IFN_G	TMEM120A	med	5	0.0248831	0.0382911	0.515795
IFN_G	KRT17P1	med	4	0.00465905	0.0317932	0.883493
IFN_G	COLEC12	med	8	-0.0036017	0.0249895	0.885399
IFN_G	CAPN12	med	18	-0.00783274	0.012994	0.546644
IFN_G	ZNF347	med	4	-0.0338474	0.0467763	0.469311
IFN_G	THAP6	med	7	0.03298	0.0181839	0.0697253
IFN_G	CACNB3	med	7	0.00470934	0.0117871	0.6895
IFN_G	RP11-76E17.4	med	4	0.0123367	0.0187151	0.509778
IFN_G	IMMT	med	12	-0.0113131	0.0124918	0.365128
IFN_G	BAK1	med	7	-0.0256587	0.0144341	0.0754626
IFN_G	PILRB	med	20	0.000958467	0.00997276	0.923434
IFN_G	ARHGEF40	med	3	0.0181987	0.0286465	0.525242
IFN_G	CCSAP	med	5	-0.00581868	0.0174142	0.738279
IFN_G	C11orf75	med	11	-0.0170285	0.0152519	0.264214
IFN_G	PPM1F	med	11	-0.0126874	0.0157519	0.420559
IFN_G	RP11-319J24.3	med	3	0.00205714	0.0248048	0.933905
IFN_G	DENND2D	med	9	-0.0145509	0.0284068	0.608488
IFN_G	PRKCD	med	4	0.0446706	0.0305409	0.143563
IFN_G	TMEM63A	med	10	-0.00796263	0.0154007	0.605136
IFN_G	PACS1	med	3	-0.0354662	0.0294515	0.228503
IFN_G	SH3PXD2A	med	10	0.00566585	0.0210405	0.787712
IFN_G	RP11-645C24.5	med	7	0.00644182	0.0185261	0.728053
IFN_G	DNTTIP1	med	18	0.00404299	0.0159206	0.799536
IFN_G	GOLIM4	med	8	-0.00441517	0.0229175	0.847229
IFN_G	AKR1B1	med	7	0.0216335	0.0158647	0.172687
IFN_G	DDX51	med	3	0.0392962	0.0516835	0.447061
IFN_G	RP11-105C19.2	med	3	0.00850983	0.0138373	0.538559
IFN_G	MRPS18AP1	med	10	0.00648329	0.0182997	0.723126
IFN_G	RP11-723O4.9	med	3	0.033877	0.0281862	0.229402
IFN_G	HBZ	med	14	-0.00463381	0.0128233	0.717832
IFN_G	WNT5B	med	3	-0.0287271	0.0258072	0.265648
IFN_G	ZNF155	med	4	-0.00322224	0.013711	0.8142
IFN_G	ACP6	med	10	0.0154958	0.0183002	0.39713
IFN_G	FAM65B	med	5	-0.0110424	0.0210509	0.599892
IFN_G	RP5-968J1.1	med	3	0.00806345	0.0511841	0.874821
IFN_G	RPL14	med	6	-0.0396087	0.0230002	0.0850506
IFN_G	BEND7	med	4	-0.0276734	0.0318323	0.384655
IFN_G	WDR83OS	med	4	-0.0139559	0.0157329	0.375051
IFN_G	ITGA4	med	10	-0.00777693	0.0127383	0.54152
IFN_G	OR52B3P	med	3	-0.0137879	0.0246841	0.576451
IFN_G	THG1L	med	8	-0.0173854	0.0140069	0.214533
IFN_G	SLU7	med	3	-0.0246406	0.038949	0.52697
IFN_G	RNF182	med	9	-0.0153779	0.0192754	0.424988
IFN_G	IFT74	med	3	0.0179242	0.0335074	0.592697
IFN_G	GPR124	med	4	0.0190251	0.0210743	0.366651
IFN_G	MUM1	med	3	0.0337774	0.0326228	0.300486
IFN_G	ARHGAP44	med	3	-0.00519185	0.0351682	0.882635
IFN_G	ELP6	med	3	0.0962065	0.0468863	0.0401782
IFN_G	DAPK1	med	20	0.0013881	0.0138343	0.920076
IFN_G	AC012454.4	med	9	-0.0046677	0.0196585	0.812316
IFN_G	CMAHP	med	18	-0.011674	0.015008	0.436655
IFN_G	CRISPLD2	med	13	0.00658	0.0136378	0.629463
IFN_G	RP11-304F15.3	med	10	0.00870929	0.00944563	0.356505
IFN_G	XRCC3	med	4	-0.00934727	0.0248061	0.706312
IFN_G	FAM19A1	med	8	-0.0165325	0.015193	0.276523
IFN_G	ISOC1	med	8	0.0106806	0.0164971	0.517359
IFN_G	DCXR	med	7	-0.0223765	0.0127857	0.0800983
IFN_G	LGALS9C	med	10	0.0303371	0.032446	0.349786
IFN_G	RP11-420G6.4	med	12	-0.00853607	0.013063	0.513463
IFN_G	PID1	med	10	-0.000574505	0.0183959	0.975086
IFN_G	S100PBP	med	5	0.0389698	0.0229239	0.0891381
IFN_G	REEP1	med	7	-0.0310001	0.0173631	0.0741953
IFN_G	RNF7	med	5	0.0030264	0.0278295	0.913402
IFN_G	AC104135.2	med	8	-0.0268797	0.0165193	0.103702
IFN_G	TPST1	med	6	-0.02418	0.0169591	0.15393
IFN_G	DSTNP1	med	3	-0.0363481	0.0331405	0.272734
IFN_G	ODF3B	med	5	0.0524655	0.0291268	0.071659
IFN_G	CTNNA1	med	22	9.49235e-05	0.00938024	0.991926
IFN_G	MAST3	med	3	-0.0189816	0.0326398	0.560872
IFN_G	C19orf53	med	4	0.0184233	0.0173687	0.288819
IFN_G	AC133528.2	med	3	0.03368	0.0543943	0.535797
IFN_G	GTF2H5	med	14	0.00420118	0.0162983	0.796587
IFN_G	CDH2	med	14	0.0139984	0.0158366	0.376737
IFN_G	NPTXR	med	3	-0.0031892	0.0207653	0.877939
IFN_G	MST1P2	med	11	0.000618651	0.0220599	0.977627
IFN_G	NAPSB	med	21	-0.0167065	0.00972239	0.0857321
IFN_G	GOLGA6L9	med	3	-0.039245	0.0464934	0.398614
IFN_G	CPAMD8	med	5	0.00555436	0.020474	0.786169
IFN_G	RP5-894A10.5	med	10	0.0041316	0.0176609	0.815031
IFN_G	CNOT6	med	7	-0.020886	0.0126922	0.099852
IFN_G	TXK	med	3	-0.0243983	0.0242486	0.314331
IFN_G	PDE3B	med	4	-0.0484652	0.0361981	0.180606
IFN_G	CHD7	med	4	-0.0208374	0.0285035	0.464751
IFN_G	GOLGA8B	med	9	0.00786772	0.0244032	0.747145
IFN_G	ADAMTS5	med	4	-0.064069	0.0528049	0.225009
IFN_G	AKAP6	med	4	0.0321793	0.0417509	0.440858
IFN_G	LOXL3	med	3	0.0332519	0.0250653	0.184638
IFN_G	RNH1	med	4	0.0146447	0.0229356	0.523138
IFN_G	LIMCH1	med	3	0.0124543	0.0429396	0.771784
IFN_G	WDR90	med	3	0.0254139	0.0313526	0.417606
IFN_G	HPS4	med	3	0.0010404	0.024103	0.96557
IFN_G	SLC25A46	med	4	0.047253	0.0325612	0.146723
IFN_G	SH3BP1	med	7	-0.0267198	0.0213513	0.210775
IFN_G	RP11-278A23.2	med	3	0.0358336	0.0224074	0.109779
IFN_G	PCCB	med	14	-0.00959583	0.022968	0.6761
IFN_G	TRAPPC6B	med	3	0.0593078	0.0415549	0.153518
IFN_G	FASN	med	3	-0.0019665	0.0214331	0.926896
IFN_G	RP11-705C15.2	med	3	-0.0684421	0.038556	0.0758758
IFN_G	METTL5	med	3	0.0427091	0.0213391	0.045344
IFN_G	NUDT2	med	18	0.00451263	0.00852072	0.596384
IFN_G	ALG1L2	med	9	-0.0400389	0.03633	0.270422
IFN_G	YTHDC2	med	3	-0.0167426	0.0339575	0.62198
IFN_G	SNHG15	med	9	0.00914444	0.0214151	0.669373
IFN_G	LRRC3	med	3	-0.0204144	0.0253175	0.420049
IFN_G	APAF1	med	3	-0.0261964	0.0230519	0.255786
IFN_G	PCNXL4	med	3	-0.00520559	0.0316104	0.869196
IFN_G	DNAJC5	med	4	0.0615137	0.0721717	0.394034
IFN_G	RNF150	med	9	-0.0109846	0.0098764	0.26605
IFN_G	ZADH2	med	5	0.00742407	0.0183104	0.685142
IFN_G	PRDM11	med	3	0.0332491	0.0510503	0.514852
IFN_G	PTGR2	med	4	0.0222399	0.0296681	0.453481
IFN_G	USP15	med	10	0.00319269	0.0194177	0.869399
IFN_G	TRBV11-2	med	4	0.00680183	0.0173939	0.695763
IFN_G	GS1-124K5.4	med	6	0.0309864	0.0227041	0.172317
IFN_G	HSPA7	med	8	0.0168804	0.0236897	0.476116
IFN_G	C1QA	med	5	0.0382856	0.0170907	0.0250813
IFN_G	RP5-1051J4.6	med	3	0.0235687	0.0331312	0.476852
IFN_G	ZNF226	med	3	0.0567878	0.0571921	0.320744
IFN_G	ACVRL1	med	4	0.0167537	0.0188922	0.375185
IFN_G	NIPSNAP3A	med	10	-0.0649648	0.0190643	0.000655211
IFN_G	CAB39L	med	3	0.0267689	0.0233557	0.251739
IFN_G	CLN6	med	14	0.0188451	0.0164407	0.251693
IFN_G	RNF167	med	10	0.0129485	0.0161323	0.422181
IFN_G	ENGASE	med	7	0.0150863	0.0179314	0.40016
IFN_G	MYOM1	med	16	-0.00948223	0.0138539	0.493694
IFN_G	TBC1D4	med	10	0.0181884	0.0146261	0.213662
IFN_G	RP11-10L12.4	med	3	0.0180493	0.0207895	0.38529
IFN_G	TRAV8-5	med	5	0.0281748	0.0150826	0.0617568
IFN_G	KDELC2	med	8	0.00673267	0.0166709	0.686318
IFN_G	DPEP3	med	7	0.00526672	0.020703	0.799191
IFN_G	RP11-496I9.1	med	3	-0.0414429	0.0515942	0.421832
IFN_G	SMN2	med	7	-0.0532403	0.0265949	0.0452958
IFN_G	CTSG	med	10	0.00738753	0.0122155	0.545335
IFN_G	PPL	med	3	-7.19032e-05	0.0290731	0.998027
IFN_G	RP11-521C20.4	med	3	8.85297e-05	0.0251437	0.997191
IFN_G	RTN4	med	6	0.00477032	0.0214995	0.824407
IFN_G	DCHS1	med	6	0.0178732	0.0183421	0.329841
IFN_G	RP11-454F8.2	med	3	-0.00648186	0.0322531	0.840723
IFN_G	ACP5	med	15	-0.00134505	0.0119142	0.910114
IFN_G	TFRC	med	5	0.0628306	0.0278081	0.0238562
IFN_G	LILRA3	med	8	0.00547674	0.0132544	0.67946
IFN_G	MPV17L2	med	3	0.0552567	0.0364119	0.129129
IFN_G	MCM5	med	5	0.0362196	0.0220095	0.0998384
IFN_G	RHNO1	med	6	0.0216233	0.0153815	0.159784
IFN_G	POLR2D	med	5	0.0223162	0.0205229	0.276868
IFN_G	TOMM5	med	4	0.00374843	0.0176945	0.83223
IFN_G	TRBV9	med	4	-0.00300407	0.0207851	0.885082
IFN_G	MXRA7	med	7	0.0459075	0.0193151	0.017465
IFN_G	LOXL2	med	4	0.0150131	0.0251139	0.549972
IFN_G	WWC1	med	5	0.00667165	0.0295864	0.821592
IFN_G	SLC25A34	med	9	0.024249	0.0137657	0.0781448
IFN_G	GS1-465N13.1	med	3	0.0421997	0.0895553	0.637488
IFN_G	PTGFR	med	3	0.0135937	0.0382047	0.721981
IFN_G	CSNK1D	med	3	-0.00163013	0.0159434	0.918563
IFN_G	NCALD	med	8	-0.00970338	0.0119791	0.417924
IFN_G	DISC1	med	4	0.020312	0.0246264	0.409482
IFN_G	ZNF234	med	5	-0.0064159	0.0193138	0.739744
IFN_G	ACSF3	med	5	-0.0176525	0.0348709	0.612699
IFN_G	RP11-1024P17.1	med	3	0.0754292	0.0303067	0.0128151
IFN_G	FGD5-AS1	med	5	0.0233285	0.0240715	0.332478
IFN_G	ARHGEF3	med	5	-0.0111538	0.0331203	0.736292
IFN_G	FOXK1	med	4	-0.010018	0.0182455	0.582959
IFN_G	F2RL1	med	13	0.0394244	0.0144736	0.00645177
IFN_G	NDUFAF5	med	7	0.00176918	0.0134005	0.894966
IFN_G	GPR137B	med	10	0.0201198	0.0168633	0.232825
IFN_G	ADAM28	med	3	0.0107478	0.0312579	0.730964
IFN_G	RPL36AL	med	3	-0.0276495	0.022798	0.225206
IFN_G	CSGALNACT1	med	16	0.00982843	0.0120657	0.415317
IFN_G	CTD-3162L10.1	med	3	-0.0242319	0.0368066	0.510309
IFN_G	ZKSCAN4	med	5	-0.0105497	0.0269679	0.695653
IFN_G	MAP7	med	3	-0.00685626	0.0154673	0.657568
IFN_G	BLM	med	10	-0.00375034	0.0179111	0.834147
IFN_G	RP11-497H17.1	med	3	-0.00716726	0.013859	0.605047
IFN_G	MTMR3	med	12	-0.01251	0.014474	0.387419
IFN_G	C10orf32	med	22	-0.0211354	0.0113185	0.0618558
IFN_G	SAT2	med	4	-0.0330926	0.0182799	0.0702445
IFN_G	SEMA4D	med	11	0.0125544	0.0185987	0.499667
IFN_G	SLC46A2	med	10	0.0135944	0.0194592	0.484794
IFN_G	RIMBP2	med	7	-0.0261841	0.0277997	0.346253
IFN_G	CDKAL1	med	6	0.0132277	0.0224636	0.555963
IFN_G	SH2B2	med	3	-0.132537	0.0593067	0.025432
IFN_G	B3GNT5	med	5	0.0275628	0.0240981	0.252716
IFN_G	GRB10	med	5	-0.0614897	0.0517472	0.234727
IFN_G	APH1B	med	11	-0.0116745	0.0161025	0.468444
IFN_G	DAAM1	med	8	0.00718159	0.0219084	0.743063
IFN_G	CENPQ	med	10	0.00603561	0.0200248	0.763104
IFN_G	BRI3	med	3	0.0144277	0.0408449	0.723914
IFN_G	IRF7	med	3	0.028447	0.0352746	0.419987
IFN_G	LA16c-390E6.4	med	3	0.0804309	0.0336632	0.0168815
IFN_G	KLC3	med	3	0.0207777	0.0247107	0.400438
IFN_G	RHD	med	15	0.00686544	0.0124575	0.581559
IFN_G	TC2N	med	13	0.00778808	0.0140163	0.578455
IFN_G	AKAP7	med	11	-0.0255646	0.0156069	0.101414
IFN_G	OTX1	med	6	-0.00250348	0.0101936	0.805996
IFN_G	ZNF831	med	5	-0.0394258	0.0358721	0.27174
IFN_G	PLA2G4B	med	9	0.00203231	0.0159236	0.898443
IFN_G	RP11-430C7.5	med	4	-0.0473146	0.0408581	0.246855
IFN_G	RAMP1	med	4	0.0199312	0.0208096	0.338169
IFN_G	PTER	med	9	0.0166645	0.0117584	0.156414
IFN_G	MLC1	med	5	-0.0415369	0.031631	0.189126
IFN_G	NAPA	med	3	-0.0424527	0.0418495	0.310385
IFN_G	GNPTAB	med	3	-0.112057	0.0492413	0.0228654
IFN_G	TP73-AS1	med	3	0.0248155	0.029936	0.407131
IFN_G	EFTUD1P1	med	3	-0.0653209	0.0633541	0.30252
IFN_G	CD200R1	med	7	0.0049562	0.018638	0.790301
IFN_G	RP11-56F10.3	med	9	-0.00483401	0.0167376	0.772726
IFN_G	ATG7	med	4	0.0193869	0.0336396	0.564404
IFN_G	RP11-98I9.4	med	13	-0.0188051	0.0161232	0.243478
IFN_G	KIF19	med	3	-0.0153371	0.0322513	0.634394
IFN_G	KIAA1024	med	5	-0.0234005	0.0192883	0.225054
IFN_G	DDX43	med	3	0.02326	0.0257926	0.367158
IFN_G	GRAMD1B	med	6	0.0191275	0.0281859	0.49738
IFN_G	CLUAP1	med	3	0.000813536	0.0436523	0.985131
IFN_G	NKX3-1	med	13	-0.0100031	0.0118547	0.398776
IFN_G	RP11-773D16.1	med	5	0.000286466	0.0374147	0.993891
IFN_G	LRRC8B	med	16	-0.00258534	0.0154893	0.86744
IFN_G	POPDC2	med	7	-0.00997122	0.0195006	0.60912
IFN_G	CLECL1	med	8	0.00490668	0.0379447	0.897111
IFN_G	MFSD1	med	6	0.0388841	0.0231807	0.0934581
IFN_G	GZMA	med	3	-0.0362563	0.0637685	0.569654
IFN_G	FAM22E	med	3	-0.00160695	0.0436191	0.970612
IFN_G	RSBN1	med	3	0.0101837	0.0305384	0.738779
IFN_G	RP11-77H9.2	med	9	-0.0398955	0.0177248	0.0243964
IFN_G	RP11-274B18.2	med	4	-0.00028149	0.0177263	0.98733
IFN_G	MLH3	med	9	0.0290743	0.0180926	0.10806
IFN_G	ZNF101	med	3	0.0618863	0.0318975	0.0523601
IFN_G	HLA-G	med	23	-0.000982399	0.0114063	0.931365
IFN_G	AACS	med	5	9.66392e-05	0.0365858	0.997892
IFN_G	FCRLB	med	8	-0.0155218	0.0176598	0.379437
IFN_G	ANKRD9	med	7	0.0165695	0.0185007	0.370458
IFN_G	RP4-659J6.2	med	5	-0.00816844	0.0259847	0.753251
IFN_G	ARRDC4	med	11	-0.0109703	0.0139228	0.430734
IFN_G	RARS	med	3	-0.0754312	0.0493319	0.126251
IFN_G	SLC38A1	med	12	-0.0200843	0.0159677	0.208462
IFN_G	TRIM52	med	3	-0.0676143	0.0598974	0.258967
IFN_G	ZNF786	med	5	0.0492965	0.0184063	0.00740117
IFN_G	HIF1AN	med	7	-0.000350603	0.0207153	0.986497
IFN_G	OGFOD3	med	3	-0.0234807	0.0402641	0.559781
IFN_G	ATP10A	med	7	-0.00996575	0.0216867	0.645851
IFN_G	RP11-366M4.11	med	4	-0.00747961	0.0298763	0.802315
IFN_G	CLN5	med	8	-0.0341737	0.021663	0.114678
IFN_G	CDC42SE2	med	7	-0.0122615	0.0157932	0.437526
IFN_G	RBBP6	med	3	-0.0366849	0.039097	0.348088
IFN_G	RRM1	med	7	-0.00228453	0.0171598	0.894089
IFN_G	MAF	med	3	0.0240754	0.0507398	0.635153
IFN_G	LAMTOR1	med	4	0.0243727	0.0334874	0.466726
IFN_G	CTC-550B14.6	med	7	0.0074438	0.0142444	0.601267
IFN_G	PLEKHB1	med	6	-0.0282441	0.0218979	0.197118
IFN_G	DDX56	med	3	-0.00343865	0.0210687	0.870352
IFN_G	S100B	med	10	0.00111409	0.0147609	0.939836
IFN_G	RP11-728F11.4	med	4	0.0131514	0.0204789	0.520747
IFN_G	BPI	med	9	-0.00791139	0.0198752	0.690591
IFN_G	RP4-669P10.19	med	3	0.0101931	0.0448458	0.820197
IFN_G	MTAP	med	3	-0.0186417	0.0286791	0.515685
IFN_G	TCP11L2	med	7	0.0164413	0.0201945	0.415561
IFN_G	MME	med	5	-0.0625858	0.0368076	0.0890651
IFN_G	KIFC2	med	3	-0.00489824	0.0209032	0.814729
IFN_G	STARD5	med	3	0.0571337	0.0353346	0.105892
IFN_G	NFKB1	med	3	0.00725126	0.0292791	0.804397
IFN_G	SCMH1	med	3	0.0240545	0.035635	0.49966
IFN_G	FKBPL	med	3	0.0490894	0.0578034	0.395744
IFN_G	TRBV10-1	med	8	0.018003	0.0144553	0.212976
IFN_G	LARP4B	med	3	0.0404659	0.0348235	0.245223
IFN_G	XYLT1	med	20	0.0131263	0.0114634	0.252184
IFN_G	QSOX1	med	9	-0.000875441	0.018271	0.961785
IFN_G	C1orf198	med	6	0.00245572	0.0264045	0.925901
IFN_G	SLC25A16	med	9	-0.0117856	0.0184203	0.522292
IFN_G	ZNF204P	med	8	-0.00163595	0.0183574	0.928989
IFN_G	GPATCH2L	med	3	0.0748431	0.0399017	0.0606986
IFN_G	SP100	med	4	-0.0443082	0.0391998	0.258343
IFN_G	FAM21C	med	7	-0.024178	0.0248394	0.330367
IFN_G	IGLC6	med	4	0.0190162	0.0268418	0.478664
IFN_G	PCBD1	med	3	0.0514333	0.0363455	0.157033
IFN_G	CTD-2561J22.4	med	6	0.00778073	0.0229348	0.734418
IFN_G	ZNF358	med	4	0.0415432	0.0433409	0.337801
IFN_G	HCG4P3	med	6	-0.054771	0.0278988	0.0496222
IFN_G	BSPRY	med	3	-0.0255745	0.0220187	0.245443
IFN_G	RP5-1112D6.4	med	3	-0.000357029	0.0654214	0.995646
IFN_G	MED19	med	14	0.00680456	0.0150623	0.651441
IFN_G	FAM177A1	med	4	-0.00967174	0.0303592	0.750047
IFN_G	FRAT1	med	5	-0.00506532	0.0132226	0.70166
IFN_G	RP11-47L3.1	med	5	0.0126415	0.0259118	0.625644
IFN_G	ATP5A1	med	4	0.0215721	0.0177052	0.223071
IFN_G	AP2M1	med	3	-0.017752	0.0168184	0.291191
IFN_G	VPS9D1	med	6	0.0108437	0.0142533	0.446788
IFN_G	MYO5C	med	4	-0.00326248	0.0231371	0.887865
IFN_G	AC093627.8	med	5	0.0737592	0.0427768	0.0846573
IFN_G	MBNL1	med	8	-0.025747	0.0132592	0.0521593
IFN_G	C9orf40	med	4	0.0342223	0.0230584	0.137767
IFN_G	PNRC1	med	4	0.0389851	0.0590769	0.509316
IFN_G	VAPA	med	4	0.00841278	0.0176971	0.634518
IFN_G	NHSL1	med	3	-0.0198465	0.0468404	0.671781
IFN_G	C10orf128	med	17	0.00664145	0.00977312	0.496781
IFN_G	IGLV9-49	med	4	0.0140138	0.0197951	0.478979
IFN_G	ZNF783	med	7	0.00776284	0.019916	0.696699
IFN_G	CERKL	med	6	-0.0230689	0.0319655	0.47049
IFN_G	RP11-458F8.2	med	3	-0.0508066	0.0359653	0.157756
IFN_G	TRAV38-1	med	5	-0.0107874	0.0284567	0.704626
IFN_G	RP11-195E2.4	med	3	-0.00799258	0.0215371	0.710557
IFN_G	SMPDL3A	med	14	-0.0133851	0.0152013	0.378574
IFN_G	SLC39A3	med	4	-0.00871888	0.0177775	0.623819
IFN_G	DHRS4L2	med	5	0.0255255	0.0304348	0.40164
IFN_G	RP11-18I14.7	med	8	0.00175562	0.0187191	0.925278
IFN_G	SPDL1	med	7	-0.00461152	0.0153226	0.763443
IFN_G	ACOT7	med	4	0.0391536	0.0310548	0.207384
IFN_G	AC051649.16	med	4	0.00675378	0.0285268	0.812849
IFN_G	ZNF516	med	6	-0.026584	0.0191537	0.165158
IFN_G	STX3	med	3	-0.00528294	0.0315407	0.86698
IFN_G	TNRC6A	med	7	-0.01064	0.0243782	0.662504
IFN_G	CTNS	med	3	0.014469	0.0208171	0.487023
IFN_G	LILRP1	med	4	-0.0112593	0.0171947	0.512588
IFN_G	SLC35F3	med	11	-0.0024908	0.0142814	0.861544
IFN_G	SALL4	med	3	0.0325014	0.0477587	0.496168
IFN_G	PLXNB2	med	3	0.0489848	0.0277341	0.0773574
IFN_G	PTK2	med	3	0.0318066	0.0338166	0.346929
IFN_G	EML4	med	8	0.00923239	0.0147955	0.532627
IFN_G	GSN	med	17	-0.0162709	0.0134745	0.227226
IFN_G	IDH3B	med	3	-0.0188489	0.0341743	0.581255
IFN_G	TMEM223	med	4	0.00362182	0.0218113	0.868116
IFN_G	FEZ2	med	22	0.0017751	0.00959631	0.853247
IFN_G	LINC00565	med	9	0.00716729	0.0171957	0.676819
IFN_G	CCDC157	med	3	-0.0342057	0.0439546	0.436448
IFN_G	NSUN2	med	21	-0.0175092	0.0112342	0.1191
IFN_G	DARS2	med	4	-0.00314063	0.0293422	0.914761
IFN_G	R3HDM4	med	3	-0.105053	0.0826223	0.203557
IFN_G	AHCYL2	med	5	-0.0576653	0.039433	0.143643
IFN_G	FKBP1A	med	12	-0.0307282	0.0166469	0.0649089
IFN_G	DOK6	med	5	0.0390886	0.0224898	0.0821997
IFN_G	PRR5L	med	5	-0.0235021	0.0281133	0.403167
IFN_G	SLC8A1	med	4	0.0229571	0.028472	0.420068
IFN_G	TRAV20	med	3	0.00853044	0.0369915	0.817621
IFN_G	COPRS	med	4	0.0119762	0.0372035	0.747521
IFN_G	C6orf48	med	5	-0.0560444	0.035398	0.113361
IFN_G	MORC3	med	6	-0.0229573	0.025203	0.362351
IFN_G	AC116614.1	med	5	0.0116327	0.0301039	0.699187
IFN_G	FBLN5	med	24	0.0100698	0.00773249	0.192826
IFN_G	NPEPPS	med	3	-0.115542	0.0338436	0.000640208
IFN_G	MBOAT1	med	5	-0.0390129	0.0342912	0.255248
IFN_G	ASPRV1	med	3	0.0396543	0.0411329	0.335019
IFN_G	LGALSL	med	6	0.000246778	0.0181613	0.989159
IFN_G	RASA4B	med	9	0.0415501	0.0233474	0.0751345
IFN_G	UBE2F	med	6	0.0297575	0.0157938	0.0595478
IFN_G	METTL17	med	4	0.0131337	0.0186638	0.481619
IFN_G	COMMD7	med	3	0.0032415	0.028983	0.910949
IFN_G	TNFSF12	med	8	0.00274322	0.0151085	0.855922
IFN_G	PLEKHA5	med	6	-0.034694	0.0313756	0.268829
IFN_G	ADARB2	med	12	0.00125434	0.0135973	0.9265
IFN_G	JAZF1	med	9	0.00645249	0.0101128	0.523441
IFN_G	RWDD3	med	8	-0.0118444	0.0198959	0.551631
IFN_G	FTSJD1	med	16	-0.0297067	0.0149762	0.0473009
IFN_G	TRIM22	med	3	-0.0257513	0.0321742	0.423495
IFN_G	ZNF696	med	7	0.0171841	0.015724	0.274457
IFN_G	LARS2	med	6	-0.00269147	0.0204905	0.895496
IFN_G	C6orf62	med	7	0.00543425	0.0149031	0.715381
IFN_G	MEPCE	med	3	0.00457497	0.0216341	0.83252
IFN_G	RNF14	med	11	-0.00155367	0.0126661	0.902373
IFN_G	CDCA7L	med	6	-0.0073009	0.0255514	0.775082
IFN_G	PPP1R21	med	6	-0.0890542	0.0307925	0.00382702
IFN_G	PPP1R17	med	7	0.020139	0.0193593	0.298211
IFN_G	C19orf35	med	7	0.0438731	0.0195519	0.0248367
IFN_G	AC008268.2	med	10	-0.00212998	0.0233178	0.927218
IFN_G	GPR146	med	6	-0.00282306	0.0152751	0.853375
IFN_G	TMEM176A	med	26	-0.00705377	0.00919026	0.442769
IFN_G	KCNMA1	med	9	-0.00192098	0.0144725	0.894405
IFN_G	FKRP	med	5	-0.00463833	0.0180065	0.796722
IFN_G	ICAM3	med	6	0.0130987	0.0198325	0.508953
IFN_G	GTF3A	med	7	0.0126681	0.0130741	0.332569
IFN_G	GALNT1	med	3	0.0513818	0.0323766	0.112512
IFN_G	AP003068.23	med	14	-0.00875162	0.017021	0.607135
IFN_G	RP4-564F22.2	med	17	-0.00252181	0.00812455	0.756262
IFN_G	BABAM1	med	4	-0.0121881	0.026822	0.649537
IFN_G	CHMP4B	med	8	0.0297891	0.0164175	0.0696041
IFN_G	MAP3K11	med	17	-0.0349478	0.0153615	0.0229043
IFN_G	SUPT3H	med	11	0.0189576	0.0184437	0.304013
IFN_G	TIPARP-AS1	med	3	0.0387335	0.0366774	0.290941
IFN_G	PRCP	med	5	0.0246474	0.0253497	0.330903
IFN_G	TSR3	med	3	-0.108501	0.0620616	0.0804159
IFN_G	PVALB	med	4	-0.00849473	0.0144729	0.557243
IFN_G	RP11-345J4.8	med	3	0.0169797	0.0288	0.555478
IFN_G	TNFSF13B	med	3	0.000193558	0.0382484	0.995962
IFN_G	AC062017.1	med	4	-0.00614391	0.0242586	0.800062
IFN_G	CDK10	med	11	-0.0152842	0.0113186	0.176901
IFN_G	SP110	med	7	0.0170813	0.0112403	0.1286
IFN_G	LSM6	med	5	0.00153561	0.0313664	0.960953
IFN_G	ANKLE2	med	4	0.0105652	0.0205977	0.607999
IFN_G	SLC22A16	med	15	-0.0146491	0.00836728	0.0799876
IFN_G	CSF1R	med	4	0.0104638	0.0210773	0.619579
IFN_G	TEN1-CDK3	med	3	-0.00833294	0.021067	0.692441
IFN_G	PPP4R1	med	10	0.0156509	0.0198261	0.429874
IFN_G	ADORA2B	med	7	0.00111827	0.0166843	0.946561
IFN_G	BASP1	med	5	-0.0508914	0.0435246	0.2423
IFN_G	RP11-1094M14.5	med	3	0.00856273	0.0329667	0.795065
IFN_G	ITGAD	med	6	-0.0087009	0.0154067	0.572246
IFN_G	IL1RAP	med	5	-0.0145842	0.0279506	0.601821
IFN_G	TRIM65	med	4	-0.029663	0.0282321	0.293405
IFN_G	LY86	med	14	0.0118176	0.0150815	0.433286
IFN_G	GS1-124K5.10	med	3	0.0710233	0.0463836	0.125716
IFN_G	ARL14EP	med	6	-0.0430872	0.0283119	0.12804
IFN_G	EPHX4	med	3	0.0475935	0.0263254	0.0706234
IFN_G	RBAK	med	3	0.0327488	0.0294741	0.266524
IFN_G	RP5-827C21.4	med	6	0.00476099	0.0168642	0.777703
IFN_G	C9orf91	med	4	0.00653132	0.0203892	0.748717
IFN_G	PUS10	med	4	0.0153245	0.024833	0.537167
IFN_G	CLEC18A	med	14	0.0194597	0.0158633	0.219931
IFN_G	KCNN4	med	11	0.0243004	0.0254963	0.340542
IFN_G	PTPRE	med	7	-0.00770935	0.0207604	0.710378
IFN_G	ZYX	med	13	-0.00716042	0.0119903	0.550386
IFN_G	KRT5	med	4	0.0203011	0.0293899	0.489722
IFN_G	RP11-797H7.3	med	11	-0.012836	0.0163564	0.432588
IFN_G	FAM3B	med	12	0.0196606	0.0146257	0.178869
IFN_G	ITGAL	med	3	0.0420308	0.028831	0.144887
IFN_G	TBKBP1	med	18	-0.0377796	0.0145482	0.00940808
IFN_G	MR1	med	5	0.0252983	0.0219834	0.249818
IFN_G	METTL21A	med	17	0.00153358	0.0090261	0.865085
IFN_G	TMEM200A	med	4	0.0484116	0.0242974	0.0463208
IFN_G	HERC6	med	6	0.00668364	0.0224527	0.76595
IFN_G	BTBD1	med	6	0.00731992	0.0406599	0.857131
IFN_G	ERCC8	med	3	0.0112328	0.0207998	0.589167
IFN_G	HPS6	med	3	-0.00990532	0.0238952	0.678485
IFN_G	VRK3	med	9	0.0251832	0.0171599	0.142223
IFN_G	ARHGEF5	med	3	-0.0435444	0.0535681	0.416288
IFN_G	ZNF470	med	5	-0.0236551	0.0170159	0.164476
IFN_G	GALNT2	med	3	0.0364904	0.0464809	0.432418
IFN_G	TRAV4	med	5	0.00189692	0.0140482	0.892588
IFN_G	SIGLEC14	med	17	-0.0117001	0.00882219	0.184769
IFN_G	IL21R	med	4	-0.0375808	0.0217699	0.0842989
IFN_G	PDPK2	med	3	0.0665476	0.0377155	0.077654
IFN_G	FMNL2	med	3	-0.0438127	0.048906	0.37033
IFN_G	B4GALT7	med	3	-0.0234621	0.0842288	0.780588
IFN_G	SERPINE2	med	11	0.0113066	0.0135089	0.402608
IFN_G	DNHD1	med	5	0.00977887	0.0246929	0.692091
IFN_G	NPC2	med	5	0.0698455	0.0218458	0.00138767
IFN_G	CARM1	med	3	-0.0356336	0.0266161	0.180637
IFN_G	SRGAP3	med	5	0.077413	0.0391871	0.0482146
IFN_G	GPR125	med	3	0.00317266	0.0465486	0.94566
IFN_G	HELLS	med	5	-0.0544247	0.0250744	0.0299669
IFN_G	ZNF396	med	4	-0.00611216	0.0229834	0.790287
IFN_G	RP11-605F22.2	med	4	0.0263515	0.0216855	0.224302
IFN_G	SERF1B	med	4	0.0450466	0.0367929	0.220828
IFN_G	C7orf43	med	4	-0.0251047	0.0238673	0.292871
IFN_G	FASTKD3	med	4	-0.0148984	0.0326144	0.647811
IFN_G	BIN1	med	16	-0.00252199	0.0118994	0.832152
IFN_G	PRKCB	med	10	-0.0125125	0.0139977	0.371378
IFN_G	KDELR2	med	18	0.000756078	0.0105326	0.942773
IFN_G	P2RY11	med	7	-0.0413627	0.025997	0.111598
IFN_G	MRPL23-AS1	med	3	-0.0194891	0.026543	0.462798
IFN_G	RMND5A	med	3	-0.0570776	0.0369015	0.121922
IFN_G	KIRREL3	med	3	0.0229858	0.0427269	0.590597
IFN_G	EIF6	med	6	-0.00728179	0.0159637	0.648284
IFN_G	PTGIR	med	5	-0.0383548	0.0161755	0.0177321
IFN_G	LEPROTL1	med	3	-0.00601109	0.023248	0.795972
IFN_G	IRF2	med	3	0.0483432	0.0220505	0.0283514
IFN_G	PPP3R1	med	4	0.00709076	0.0198033	0.720298
IFN_G	CTD-2228K2.7	med	5	0.0043135	0.00967143	0.655594
IFN_G	CSMD1	med	4	-0.0484845	0.0406927	0.233466
IFN_G	P4HTM	med	6	0.0431038	0.0170267	0.0113563
IFN_G	ZNF320	med	5	0.0127368	0.019467	0.512933
IFN_G	GNPTG	med	5	0.00646271	0.0257773	0.802036
IFN_G	RP11-598F7.3	med	4	-0.00265651	0.0445727	0.952475
IFN_G	C6orf164	med	4	0.0111824	0.0195019	0.566373
IFN_G	CTC-444N24.6	med	4	-0.0426268	0.0338601	0.208062
IFN_G	AL049840.1	med	6	0.000984149	0.0204934	0.961698
IFN_G	RAB14	med	4	0.0368591	0.0223276	0.0987741
IFN_G	CA6	med	5	-0.0215084	0.0218701	0.325381
IFN_G	TBRG4	med	4	-0.00178337	0.0249134	0.942934
IFN_G	AC084018.1	med	7	0.014821	0.0198026	0.454195
IFN_G	ZBED3	med	8	-0.0384123	0.0252431	0.128085
IFN_G	SF3B2	med	4	-0.0281024	0.0239112	0.239882
IFN_G	IPP	med	7	0.00299437	0.0211169	0.887238
IFN_G	PARP14	med	7	0.0180767	0.0276727	0.513607
IFN_G	ATL2	med	4	0.0254589	0.0270015	0.345748
IFN_G	LRRC16B	med	3	0.0206912	0.0336152	0.538204
IFN_G	CITED4	med	10	-0.0306695	0.0157154	0.0509913
IFN_G	TMEM8A	med	13	0.00878551	0.0119578	0.462517
IFN_G	HDHD2	med	3	0.00583575	0.0210351	0.781451
IFN_G	IGKV1D-27	med	3	-0.0873055	0.0397232	0.0279601
IFN_G	UPP1	med	6	0.00632451	0.0174975	0.717761
IFN_G	AC079767.4	med	4	-0.00671966	0.0258917	0.795227
IFN_G	ZNF775	med	3	0.0407178	0.0186549	0.0290589
IFN_G	TNFRSF9	med	3	-0.0206483	0.0486759	0.671419
IFN_G	IQSEC3	med	10	0.00606869	0.0172947	0.725664
IFN_G	CDHR1	med	5	0.0421381	0.0288118	0.143597
IFN_G	TMED6	med	8	0.0159576	0.0151525	0.29228
IFN_G	RP11-195E2.1	med	3	-0.0184294	0.0311468	0.554054
IFN_G	NFIB	med	3	0.00119693	0.026453	0.96391
IFN_G	GSTO2	med	4	0.00443121	0.0254863	0.861971
IFN_G	DGCR2	med	4	-0.0216416	0.0277449	0.43538
IFN_G	PANK2	med	3	-0.00916966	0.0213756	0.66794
IFN_G	PRKXP1	med	10	-0.00791231	0.016566	0.632919
IFN_G	NUDCD3	med	4	0.00995275	0.0124632	0.42454
IFN_G	RP4-798A10.2	med	4	-0.000676044	0.0211635	0.974517
IFN_G	TSKS	med	8	-0.00183647	0.0186193	0.92143
IFN_G	METTL18	med	7	-0.0116727	0.0147971	0.430202
IFN_G	ADPRH	med	6	0.0388917	0.0190995	0.0417231
IFN_G	RP11-119D9.1	med	3	0.0102642	0.0402076	0.798506
IFN_G	CTSK	med	12	-0.0175212	0.0127583	0.169655
IFN_G	NAGA	med	4	-0.0172633	0.0218564	0.429615
IFN_G	ENDOG	med	4	-0.032902	0.0172953	0.057123
IFN_G	SIDT2	med	24	0.0094005	0.0115353	0.41511
IFN_G	IFITM4P	med	7	0.00802705	0.0141678	0.571007
IFN_G	IGFBP2	med	4	-0.055557	0.0143787	0.000111623
IFN_G	LCLAT1	med	17	-0.00814611	0.0113636	0.473459
IFN_G	AL161915.1	med	4	-0.0141473	0.0293506	0.629798
IFN_G	GPR180	med	13	0.0288735	0.0152941	0.0590407
IFN_G	BTBD11	med	17	0.00295255	0.0116786	0.80041
IFN_G	APTX	med	3	-0.0304148	0.0282526	0.281689
IFN_G	C18orf8	med	4	-0.00870849	0.0168166	0.604562
IFN_G	SDAD1P1	med	5	-0.0311164	0.0277651	0.262415
IFN_G	SGSM1	med	5	0.00705278	0.0261926	0.787725
IFN_G	WDR48	med	13	-0.0093963	0.0135464	0.487909
IFN_G	POLR1D	med	10	-0.0134043	0.0177538	0.450244
IFN_G	CTD-3099C6.11	med	3	0.0143095	0.058882	0.80799
IFN_G	KCNJ15	med	8	0.026594	0.0157612	0.0915449
IFN_G	CAMTA1	med	5	0.0309207	0.0238713	0.195214
IFN_G	CACNB2	med	3	-0.0706547	0.0430255	0.100557
IFN_G	CDH23	med	13	-0.0066247	0.0128746	0.606862
IFN_G	TEX261	med	3	-0.0594358	0.0307038	0.0528948
IFN_G	GLTSCR1	med	4	0.0300764	0.0266473	0.259032
IFN_G	ADCK1	med	11	-0.0185401	0.0103281	0.0726361
IFN_G	LRRC25	med	12	-0.0275161	0.0132982	0.0385316
IFN_G	TREML1	med	4	-0.0723218	0.0407032	0.0755997
IFN_G	KCTD18	med	3	0.0877698	0.0408766	0.0317782
IFN_G	FANCC	med	3	-0.029631	0.0509294	0.560698
IFN_G	MTHFS	med	9	0.0367555	0.0159033	0.0208229
IFN_G	CTD-3099C6.9	med	3	-4.4339e-05	0.0571562	0.999381
IFN_G	CTB-61M7.2	med	3	0.0256692	0.0313874	0.413462
IFN_G	RP1-179N16.6	med	9	0.0277523	0.0178751	0.120527
IFN_G	SULT1A1	med	6	-0.00843592	0.0233144	0.717477
IFN_G	RNASE2	med	11	-0.0157948	0.0123791	0.201984
IFN_G	SRP54	med	4	0.00134598	0.0282833	0.962044
IFN_G	POLR3B	med	4	-0.00196263	0.0121049	0.871199
IFN_G	BAZ2B	med	17	0.00715093	0.0165423	0.665536
IFN_G	WDR60	med	12	-0.016907	0.0131803	0.19958
IFN_G	RP11-734I18.1	med	3	-0.0126266	0.0596911	0.832471
IFN_G	RP11-148O21.4	med	5	0.00577201	0.0339328	0.864931
IFN_G	GDPD5	med	11	-0.000628166	0.0157123	0.96811
IFN_G	RP11-326C3.11	med	7	0.012832	0.0551486	0.816009
IFN_G	SSH3	med	6	0.0327648	0.0240298	0.172723
IFN_G	EIF4G3	med	3	0.0264182	0.0443445	0.551343
IFN_G	KB-431C1.3	med	3	-0.0149493	0.0252392	0.553648
IFN_G	RSAD1	med	4	-0.0215291	0.029742	0.46915
IFN_G	FOCAD	med	7	-0.005879	0.0317013	0.852876
IFN_G	ZFP57	med	10	-0.0385821	0.01392	0.00557643
IFN_G	THBS1	med	12	0.0301614	0.0156616	0.0541272
IFN_G	PLB1	med	9	0.0248284	0.0159915	0.120519
IFN_G	PSRC1	med	10	-0.0329487	0.0159902	0.0393458
IFN_G	TSPAN18	med	3	0.096998	0.101367	0.338619
IFN_G	CPVL	med	8	-0.0130114	0.0152587	0.393818
IFN_G	MED4	med	11	-0.00568983	0.0106616	0.593566
IFN_G	RP11-678G14.4	med	8	0.0088676	0.0181417	0.624985
IFN_G	MCM6	med	8	-0.0193579	0.0172246	0.261075
IFN_G	ACTN1-AS1	med	4	0.0293855	0.0320222	0.358797
IFN_G	ZDHHC14	med	8	-0.00430468	0.0182688	0.81372
IFN_G	RASA4CP	med	4	-0.0129102	0.0170217	0.448178
IFN_G	FLJ20373	med	3	0.0246024	0.039532	0.533717
IFN_G	SIN3B	med	4	-0.0320191	0.0196906	0.103926
IFN_G	SUCLG2	med	13	0.00218801	0.0116391	0.850886
IFN_G	RP11-196G11.2	med	8	0.0510947	0.0181025	0.0047648
IFN_G	FCHO2	med	13	-0.0108745	0.0140992	0.440538
IFN_G	C3orf18	med	3	0.0347747	0.0533803	0.514755
IFN_G	KIR3DL2	med	8	-0.00316306	0.0215411	0.88326
IFN_G	PSMA2	med	4	-0.0104437	0.0215787	0.628397
IFN_G	TIMM22	med	4	-0.00660741	0.0192979	0.732058
IFN_G	MICAL2	med	3	-0.110596	0.0544252	0.0421467
IFN_G	OSBPL2	med	3	-0.00794548	0.0271525	0.769809
IFN_G	PYCR2	med	7	-0.00824903	0.0141095	0.558788
IFN_G	MCM7	med	3	-0.00556044	0.0204516	0.785712
IFN_G	ZDHHC21	med	3	0.00163409	0.0382001	0.965879
IFN_G	IGSF8	med	3	-0.0744877	0.0336592	0.0268976
IFN_G	GPR162	med	10	0.0119871	0.0182111	0.510389
IFN_G	GPR56	med	5	0.0407233	0.0306915	0.184555
IFN_G	TSPAN31	med	5	-0.0114879	0.0131058	0.380729
IFN_G	ZSWIM5	med	3	-0.0430141	0.026292	0.101836
IFN_G	PKIA	med	16	0.00129969	0.0113416	0.908766
IFN_G	SLC35B2	med	3	-0.066154	0.0337719	0.0501303
IFN_G	RP11-981P6.1	med	3	0.044791	0.0244048	0.0664558
IFN_G	FAM153A	med	11	0.00886257	0.0223042	0.69111
IFN_G	SESN3	med	10	0.016359	0.0168139	0.33058
IFN_G	ZBTB48	med	6	-0.0296689	0.0257875	0.249932
IFN_G	ERCC1	med	4	0.00247526	0.0205029	0.903907
IFN_G	SDK1	med	4	0.0543712	0.0428595	0.204587
IFN_G	SFXN1	med	3	0.0124954	0.0260792	0.631843
IFN_G	ATP6V1G2	med	5	0.064871	0.0218497	0.00298807
IFN_G	PLOD1	med	9	-0.0148204	0.015116	0.326866
IFN_G	STAU2	med	3	-0.0151435	0.0717346	0.832805
IFN_G	KSR1	med	7	-0.00272275	0.0195757	0.88938
IFN_G	CTC-548K16.2	med	4	0.0780798	0.0509294	0.125252
IFN_G	IGLV10-54	med	5	-0.00549329	0.0208184	0.791883
IFN_G	GSTM1	med	17	0.00826898	0.0112039	0.460486
IFN_G	TRIM6	med	13	-0.00888377	0.0294128	0.762623
IFN_G	SLC45A4	med	13	0.0214917	0.0147128	0.144084
IFN_G	RBPJ	med	5	-0.0117891	0.0203618	0.562603
IFN_G	TRBV3-1	med	4	0.0335944	0.0262657	0.200889
IFN_G	ZNF100	med	9	-0.000352374	0.0136111	0.979346
IFN_G	WAC-AS1	med	6	-0.00343586	0.0149572	0.818314
IFN_G	RP11-168G16.1	med	3	-0.0368763	0.0743844	0.620069
IFN_G	GUF1	med	4	0.0482161	0.0304415	0.113218
IFN_G	LILRB2	med	5	-0.0115286	0.0240359	0.631483
IFN_G	FBXL13	med	5	-0.0103092	0.0153143	0.500836
IFN_G	RP11-23J18.1	med	6	-0.00377299	0.0199165	0.849748
IFN_G	LRR1	med	13	-0.0301294	0.0148589	0.042591
IFN_G	GLTP	med	4	-0.0498772	0.0277268	0.0720375
IFN_G	RAB2A	med	3	-0.0225161	0.024644	0.360897
IFN_G	ALMS1	med	5	0.0105814	0.0326378	0.745781
IFN_G	WRN	med	3	-0.00891525	0.0232502	0.701387
IFN_G	KRT23	med	10	-0.0137887	0.0194698	0.478815
IFN_G	MEG3	med	8	0.0480792	0.0186611	0.0099825
IFN_G	SUPV3L1	med	10	-0.0315565	0.0203641	0.121234
IFN_G	VWDE	med	10	-0.00185278	0.015614	0.905544
IFN_G	MRPL34	med	12	0.00751478	0.0135766	0.579914
IFN_G	LILRB5	med	4	-0.0603029	0.0452421	0.182567
IFN_G	CLDN7	med	4	0.012216	0.0268362	0.648962
IFN_G	AZIN1	med	3	0.00584098	0.0193042	0.762213
IFN_G	PDE2A	med	3	0.0140516	0.0405559	0.728987
IFN_G	STK32C	med	13	0.00434993	0.0111028	0.695216
IFN_G	NLRP12	med	4	-0.00914829	0.0214677	0.670005
IFN_G	BAIAP2	med	12	0.00379513	0.0176435	0.829689
IFN_G	LTN1	med	3	0.077251	0.0439507	0.0788028
IFN_G	AC012065.7	med	3	0.0220209	0.0278735	0.429509
IFN_G	CCDC25	med	5	-0.0238174	0.0184862	0.197612
IFN_G	C2orf43	med	7	-0.00101652	0.0150207	0.946045
IFN_G	RP11-423H2.1	med	4	-0.022716	0.0224589	0.311803
IFN_G	IFRD1	med	12	-0.00784541	0.0167529	0.639569
IFN_G	SKIV2L	med	5	0.176919	0.0203582	3.61381e-18
IFN_G	TNFSF4	med	5	-0.0177763	0.0167771	0.289345
IFN_G	AC068491.1	med	3	-0.0540279	0.0344781	0.11711
IFN_G	CARD16	med	11	0.0196411	0.0130716	0.132947
IFN_G	ADAL	med	4	-0.0307764	0.0291661	0.291327
IFN_G	TMEM98	med	3	0.0655846	0.035363	0.0636517
IFN_G	TAF7	med	5	-0.0291752	0.0271979	0.283406
IFN_G	ECM1	med	3	-0.000397325	0.0238694	0.986719
IFN_G	GMDS	med	6	0.0188302	0.022915	0.411223
IFN_G	UBALD2	med	5	-0.00488719	0.0335212	0.884084
IFN_G	COL6A2	med	8	-0.00867255	0.0204041	0.670807
IFN_G	FBLN7	med	3	0.0265415	0.0519375	0.609332
IFN_G	PIGK	med	4	0.00222369	0.02684	0.933971
IFN_G	ZNF165	med	3	-0.0273125	0.0389481	0.483145
IFN_G	CSTA	med	17	0.00386212	0.0126908	0.760881
IFN_G	FPR3	med	8	0.00120228	0.0264215	0.963706
IFN_G	KIAA1609	med	4	-0.0570325	0.0675833	0.398734
IFN_G	AP001053.11	med	4	0.0104407	0.0189624	0.581908
IFN_G	CCNG2	med	4	-0.0469762	0.0449824	0.296335
IFN_G	COLQ	med	7	0.0137205	0.0192497	0.475992
IFN_G	CTC-497E21.4	med	16	-0.035264	0.0167031	0.0347528
IFN_G	PDLIM1	med	5	-0.012929	0.0309144	0.675787
IFN_G	SMIM14	med	4	0.0485585	0.0438408	0.26803
IFN_G	WDFY4	med	7	-0.0115956	0.0192178	0.546256
IFN_G	CDC42EP3	med	5	0.0215912	0.0295262	0.464623
IFN_G	HIP1	med	16	-0.00892908	0.00800637	0.264745
IFN_G	NEDD9	med	4	-0.013442	0.0371066	0.717163
IFN_G	DAPP1	med	4	0.00806449	0.0275136	0.769439
IFN_G	CTC-523E23.1	med	7	-0.000410085	0.0258791	0.987357
IFN_G	SMIM7	med	3	0.0486683	0.0473104	0.30362
IFN_G	TRIM8	med	5	-0.000449009	0.0243281	0.985275
IFN_G	WDR81	med	3	0.000346801	0.0166531	0.983385
IFN_G	SLC35B4	med	3	-0.0400354	0.0714814	0.575424
IFN_G	C11orf54	med	9	-0.00771392	0.0209021	0.712091
IFN_G	AC005682.5	med	4	-0.0278762	0.0230655	0.22683
IFN_G	NOTCH2	med	3	0.018784	0.0401472	0.639871
IFN_G	RP11-384K6.6	med	5	-0.0271639	0.0206048	0.187395
IFN_G	MARCH1	med	6	0.0053506	0.0149554	0.720515
IFN_G	MADD	med	5	0.00980359	0.0131626	0.456389
IFN_G	IMPA2	med	11	-0.0166119	0.0175722	0.344479
IFN_G	DBNDD1	med	7	-0.00919531	0.0190929	0.630083
IFN_G	MB21D1	med	3	-0.0273065	0.0212616	0.199034
IFN_G	IFT57	med	3	-0.0309028	0.0308124	0.315893
IFN_G	CMTM7	med	6	-0.00752051	0.0243162	0.757108
IFN_G	RHOQ	med	4	0.0634827	0.0304498	0.0370848
IFN_G	RP11-137H2.4	med	8	0.0499698	0.0174827	0.00425989
IFN_G	C21orf2	med	14	-0.00522378	0.0143886	0.716567
IFN_G	URM1	med	5	-0.0379819	0.033256	0.25341
IFN_G	FBXO2	med	9	0.00684028	0.01504	0.649248
IFN_G	RP11-701P16.5	med	4	0.0448126	0.0367283	0.222423
IFN_G	LRRC27	med	5	0.0203684	0.0319521	0.523822
IFN_G	LRRC37A15P	med	5	0.0231838	0.0208733	0.266701
IFN_G	HOMER2	med	5	0.000766669	0.0274748	0.977738
IFN_G	LY75	med	15	-0.0402882	0.0180866	0.0259123
IFN_G	EPRS	med	3	-0.0416436	0.0835782	0.618301
IFN_G	RP11-4O1.2	med	3	-0.0193182	0.0212517	0.36334
IFN_G	RFTN1	med	6	0.0122604	0.0277884	0.659066
IFN_G	C6orf120	med	4	-0.0062413	0.0254951	0.806608
IFN_G	CROCCP2	med	17	-0.0189081	0.0138751	0.172967
IFN_G	SLC8A3	med	3	-0.0212863	0.0267986	0.427018
IFN_G	MT1L	med	8	-0.0284199	0.0197065	0.149258
IFN_G	NT5E	med	14	0.00241116	0.0100173	0.809789
IFN_G	TMEM42	med	4	-0.0360846	0.0301584	0.2315
IFN_G	PRDM8	med	3	-0.0143358	0.027809	0.606196
IFN_G	ANKRD13D	med	3	-0.0300297	0.0221795	0.175756
IFN_G	USP45	med	3	-0.0300976	0.0435661	0.48966
IFN_G	PGLS	med	3	-0.00124292	0.0309022	0.967917
IFN_G	CTB-50L17.9	med	3	0.0171425	0.0176171	0.330522
IFN_G	PELI2	med	5	0.0474269	0.031022	0.12631
IFN_G	LIMK1	med	9	0.0105183	0.0171072	0.538656
IFN_G	CAMK1D	med	11	0.0270847	0.0240078	0.25925
IFN_G	RP5-874C20.3	med	5	-0.00366403	0.021179	0.862649
IFN_G	BIRC7	med	4	-0.033559	0.01808	0.0634343
IFN_G	DEF6	med	16	-0.0428074	0.0180905	0.0179677
IFN_G	RPL13	med	7	0.0104198	0.0128516	0.417491
IFN_G	CACNA1E	med	4	-0.0476426	0.0354985	0.179563
IFN_G	IFT27	med	3	0.00546365	0.0196302	0.78076
IFN_G	GET4	med	4	0.0218267	0.0249334	0.381355
IFN_G	ITK	med	6	0.00194379	0.0353044	0.956092
IFN_G	NUFIP2	med	5	0.0448068	0.031965	0.160991
IFN_G	CTNNBIP1	med	3	0.0407996	0.0192798	0.0343287
IFN_G	SREBF1	med	8	-0.0284168	0.0200869	0.157159
IFN_G	LGALS9B	med	8	0.0221186	0.0170019	0.193275
IFN_G	DTX3L	med	3	0.0216753	0.0266844	0.416629
IFN_G	DENND5B	med	5	0.00483033	0.0215577	0.822707
IFN_G	ZDHHC18	med	3	-0.000412339	0.0586895	0.994394
IFN_G	LOXHD1	med	5	0.00866629	0.0520759	0.867829
IFN_G	INTS10	med	5	-0.0120295	0.0218439	0.581838
IFN_G	C6orf3	med	5	0.0100308	0.0214795	0.640504
IFN_G	CHMP1A	med	4	-0.0106952	0.0317038	0.735854
IFN_G	GAPT	med	15	-0.0126401	0.0115835	0.275181
IFN_G	MORN3	med	6	0.00830322	0.0232066	0.720497
IFN_G	VAT1	med	5	0.00918713	0.0214283	0.668113
IFN_G	ZNF525	med	7	0.0276004	0.0219362	0.208314
IFN_G	SERPING1	med	5	-0.00444656	0.0209824	0.832171
IFN_G	CCDC92	med	5	-0.00378094	0.0224919	0.866503
IFN_G	NFE2	med	9	0.00363483	0.00892309	0.68375
IFN_G	CYP1B1-AS1	med	6	-0.0177727	0.0290236	0.540304
IFN_G	KLHL30	med	5	-0.00603938	0.0186313	0.745822
IFN_G	RP11-252A24.7	med	4	-0.0177317	0.052833	0.737159
IFN_G	CYP21A2	med	4	-0.00489861	0.0148999	0.742331
IFN_G	PARP11	med	3	0.0559742	0.058225	0.33638
IFN_G	C10orf11	med	9	-0.0139005	0.0119926	0.246418
IFN_G	PIGN	med	15	0.0131231	0.00872321	0.132482
IFN_G	CAMKK2	med	19	-0.00639681	0.0153908	0.677684
IFN_G	ENTPD4	med	7	-0.000574826	0.0184812	0.975187
IFN_G	RPL7P50	med	3	-0.0134032	0.0270452	0.620186
IFN_G	ASS1P1	med	6	0.0146109	0.0297662	0.623529
IFN_G	CCDC91	med	3	-0.123865	0.0387513	0.00139156
IFN_G	C7orf13	med	9	-0.0114943	0.0163471	0.48197
IFN_G	FAM216A	med	4	0.0356277	0.017898	0.0465252
IFN_G	SFI1	med	8	-0.00809305	0.0172279	0.638524
IFN_G	RCN2	med	3	0.000352267	0.0372699	0.992459
IFN_G	STX8	med	8	-0.0113748	0.0173198	0.511342
IFN_G	HPD	med	6	-0.013764	0.0161663	0.394547
IFN_G	LZTS1	med	6	-0.0191246	0.0232595	0.410947
IFN_G	PGM1	med	12	-9.69378e-05	0.0129483	0.994027
IFN_G	GLT25D2	med	18	0.0126258	0.0125834	0.315681
IFN_G	PHGDH	med	12	-0.00341868	0.0156257	0.826817
IFN_G	ECE1	med	3	-0.0478429	0.0235495	0.0421957
IFN_G	LILRA6	med	4	-0.0146655	0.0288161	0.610799
IFN_G	SPECC1	med	3	-0.0037534	0.0268983	0.889023
IFN_G	FAM86C1	med	10	0.00809246	0.0190616	0.67117
IFN_G	CRAT	med	12	-0.00699389	0.0124277	0.573594
IFN_G	STYK1	med	3	-0.0566361	0.0462059	0.220299
IFN_G	PTPRM	med	14	0.000575844	0.0130835	0.964894
IFN_G	PHF17	med	3	-0.0460568	0.0387925	0.235125
IFN_G	SLC18A2	med	3	-0.0229011	0.0317656	0.470946
IFN_G	COCH	med	4	-0.00354091	0.0228079	0.876625
IFN_G	DTNBP1	med	9	-0.0192525	0.0223423	0.388849
IFN_G	LRRC8C	med	15	-0.00951677	0.0130425	0.465589
IFN_G	ZNF641	med	19	-0.00770998	0.010878	0.47847
IFN_G	SRPRB	med	7	-0.00400235	0.0169497	0.813331
IFN_G	GPR35	med	5	0.0148796	0.0180559	0.409892
IFN_G	RP11-757G1.6	med	3	-0.0149234	0.0206509	0.469893
IFN_G	RP11-522I20.3	med	8	-0.0115089	0.0226013	0.610601
IFN_G	C22orf34	med	6	0.0214005	0.0239127	0.370816
IFN_G	CSTF2T	med	5	-0.0230806	0.0316918	0.466441
IFN_G	LMAN2L	med	3	-0.0439497	0.033284	0.186686
IFN_G	CRTAM	med	4	0.0137821	0.0209358	0.510344
IFN_G	HBG2	med	4	-0.0128611	0.016847	0.445222
IFN_G	TOX	med	3	0.00362849	0.032189	0.910249
IFN_G	UCKL1	med	9	0.0279894	0.0181807	0.12368
IFN_G	GTPBP10	med	5	0.03318	0.0326138	0.308981
IFN_G	CHCHD4P3	med	3	0.0396279	0.08796	0.652334
IFN_G	S100P	med	10	-0.00949589	0.0229925	0.679607
IFN_G	RP11-795F19.1	med	3	-0.00327559	0.0197815	0.868481
IFN_G	SMYD3	med	7	0.0651484	0.0293081	0.0262238
IFN_G	TIMP2	med	8	0.00866177	0.0171194	0.612883
IFN_G	THRA	med	3	0.04614	0.0260058	0.0760271
IFN_G	PYHIN1	med	9	0.0120942	0.0197429	0.540152
IFN_G	OLFML2B	med	3	-0.0170668	0.0633123	0.787494
IFN_G	AE000661.37	med	3	0.0163089	0.0345917	0.637306
IFN_G	KIR2DL1	med	4	0.0508991	0.0476595	0.285532
IFN_G	MARCO	med	23	-0.00416059	0.00886296	0.638758
IFN_G	ZNF124	med	5	0.0162028	0.0186362	0.384615
IFN_G	SMIM4	med	3	-0.0268531	0.0597873	0.653328
IFN_G	RP6-65G23.1	med	3	-0.0526862	0.0561106	0.347746
IFN_G	SUPT4H1	med	9	-0.00725323	0.0128644	0.572877
IFN_G	RP11-378A13.1	med	11	0.012408	0.0175916	0.4806
IFN_G	BTG2	med	4	-0.0065585	0.0168779	0.697583
IFN_G	C11orf73	med	3	0.0304658	0.0251044	0.224913
IFN_G	SLC17A9	med	3	0.0337687	0.0289556	0.243524
IFN_G	CCDC57	med	4	0.0022817	0.0183134	0.900846
IFN_G	AMZ2P1	med	3	0.000182547	0.0186467	0.992189
IFN_G	AGPAT9	med	6	-0.0243337	0.023291	0.296131
IFN_G	NRBP2	med	4	-0.0380622	0.0274524	0.165601
IFN_G	GRIN3B	med	3	-0.0400514	0.0457219	0.381041
IFN_G	COMMD4	med	5	-0.00737368	0.018955	0.69727
IFN_G	FAM153B	med	7	-0.0147926	0.0125869	0.2399
IFN_G	BTN3A1	med	17	0.00772771	0.0161183	0.631628
IFN_G	NAPSA	med	3	-0.0595389	0.041992	0.156231
IFN_G	NSFP1	med	8	-0.0268814	0.016884	0.111357
IFN_G	NBPF4	med	3	-0.155042	0.0920286	0.0920442
IFN_G	KIAA0226L	med	5	-0.0403484	0.0203996	0.0479399
IFN_G	BCAT1	med	15	0.0201225	0.0121187	0.096823
IFN_G	HEBP1	med	5	-0.0456123	0.0335737	0.174282
IFN_G	CTD-3018O17.3	med	5	0.0425776	0.0200826	0.0339959
IFN_G	EIF2B2	med	13	0.0206223	0.0136895	0.131956
IFN_G	AC159540.1	med	9	0.0207274	0.0166448	0.21303
IFN_G	C17orf72	med	3	0.00509862	0.0333232	0.878394
IFN_G	LIPN	med	19	-0.000154858	0.0129445	0.990455
IFN_G	GOLM1	med	8	0.0102072	0.0216484	0.637285
IFN_G	SCRN1	med	6	-0.0228704	0.0177724	0.198148
IFN_G	F5	med	9	0.0122713	0.0126152	0.330684
IFN_G	GTF2H2	med	3	-0.0246032	0.0241692	0.308698
IFN_G	SPON2	med	5	-0.00457872	0.0357943	0.898214
IFN_G	ENG	med	3	-0.00884354	0.0192698	0.646283
IFN_G	LY6G5B	med	6	-0.037913	0.0380058	0.318493
IFN_G	GORAB	med	7	-0.0179609	0.0156133	0.249996
IFN_G	DTHD1	med	4	-0.024119	0.0277995	0.38561
IFN_G	HSBP1L1	med	4	-0.00841492	0.0249567	0.735981
IFN_G	HEXDC	med	5	0.00141262	0.0161878	0.930461
IFN_G	ZNF215	med	5	0.0049837	0.0151384	0.741997
IFN_G	CASQ1	med	5	0.0341112	0.0168262	0.0426352
IFN_G	PAAF1	med	16	0.00207303	0.0094651	0.826636
IFN_G	HSPG2	med	6	-0.00361575	0.0313854	0.908283
IFN_G	SECISBP2	med	8	0.0116831	0.0253828	0.645318
IFN_G	PARVB	med	7	-0.0128459	0.0292833	0.660896
IFN_G	RP11-169D4.2	med	4	0.0155907	0.0225471	0.489269
IFN_G	BSCL2	med	6	0.00297596	0.010672	0.780355
IFN_G	SLC25A11	med	3	-0.0105763	0.0280979	0.706612
IFN_G	TIGD7	med	5	-0.00671276	0.0211503	0.750952
IFN_G	ZNF248	med	3	0.0173858	0.0355888	0.625182
IFN_G	AC004166.6	med	3	-0.00948849	0.0239075	0.691453
IFN_G	CNIH4	med	4	-0.000479824	0.0168988	0.977348
IFN_G	ANKRD20A11P	med	6	0.0358318	0.0243491	0.141133
IFN_G	MVD	med	3	-0.0347147	0.0326848	0.288187
IFN_G	LDLRAD4	med	4	0.036167	0.0290568	0.213242
IFN_G	TMCO3	med	9	0.000293753	0.0127646	0.98164
IFN_G	ALOX15	med	5	-0.0296872	0.0191705	0.12148
IFN_G	TACC3	med	7	0.0335834	0.0195903	0.0864754
IFN_G	C1orf87	med	11	0.00717051	0.00908891	0.430153
IFN_G	RP11-1094M14.4	med	3	0.0417242	0.0500444	0.404426
IFN_G	GPR42	med	3	0.0252388	0.0524152	0.63015
IFN_G	STAT6	med	15	-0.0154995	0.0143575	0.280348
IFN_G	ATP8A1	med	4	0.00997921	0.0507151	0.844007
IFN_G	MAP3K6	med	12	-0.00014466	0.0126985	0.990911
IFN_G	NAPB	med	11	-0.0270099	0.0217376	0.214035
IFN_G	ZNF34	med	3	0.0207484	0.0264796	0.433296
IFN_G	CHD1L	med	9	0.00919354	0.022	0.676028
IFN_G	MGST3	med	19	0.00612211	0.0112855	0.587491
IFN_G	RAB5A	med	4	-0.0446788	0.0307158	0.145783
IFN_G	GXYLT1	med	7	-0.0403966	0.0245644	0.100069
IFN_G	GABPB1-AS1	med	17	0.00883644	0.0106452	0.406491
IFN_G	C10orf76	med	4	-0.0236715	0.0358417	0.508968
IFN_G	GADD45G	med	3	-0.0368095	0.0537527	0.493474
IFN_G	EIF2AK4	med	3	-0.0839545	0.030804	0.00642155
IFN_G	RP11-958N24.2	med	4	-0.0335265	0.0173303	0.0530447
IFN_G	RP11-686D22.3	med	5	0.00358475	0.0220689	0.870964
IFN_G	PANX1	med	9	0.00957332	0.0171604	0.576931
IFN_G	PRDM15	med	7	0.00484439	0.0184081	0.792423
IFN_G	TRIT1	med	6	0.00029296	0.013425	0.98259
IFN_G	C22orf32	med	20	-0.00249971	0.0106011	0.81359
IFN_G	RHOBTB1	med	3	-0.00257076	0.0326348	0.937213
IFN_G	NKTR	med	4	0.0640833	0.0248122	0.00980206
IFN_G	RP11-499P20.2	med	7	-0.0217402	0.0135722	0.109195
IFN_G	EBAG9	med	3	-0.0132742	0.040146	0.74091
IFN_G	CDK5RAP3	med	5	-0.0479943	0.0279659	0.0861305
IFN_G	KAT2B	med	7	0.0318518	0.0357425	0.372851
IFN_G	RP11-140A10.3	med	4	-0.0472985	0.0236587	0.0455867
IFN_G	BCL6	med	4	-0.00897863	0.0468054	0.847876
IFN_G	LRRC37A	med	11	-0.0323808	0.0193979	0.0950598
IFN_G	ALS2	med	8	0.00404	0.0129833	0.755673
IFN_G	ABCA7	med	6	-0.0210472	0.0207958	0.311494
IFN_G	HAL	med	7	0.00157869	0.017072	0.926323
IFN_G	PAM16	med	4	-0.0311149	0.0284168	0.273539
IFN_G	CHI3L1	med	9	-0.00171339	0.0183757	0.925711
IFN_G	ADCY3	med	4	-0.0482849	0.0369447	0.19123
IFN_G	HSDL1	med	5	0.0332484	0.0189355	0.0791096
IFN_G	FNBP1	med	7	-0.00391004	0.0170618	0.818738
IFN_G	CTSO	med	7	-0.0474753	0.0358968	0.185985
IFN_G	TCEANC2	med	4	0.0615129	0.0573252	0.283249
IFN_G	HSDL2	med	12	0.0188292	0.0170543	0.269562
IFN_G	B4GALNT3	med	3	0.00659903	0.0202985	0.745106
IFN_G	ZMYND12	med	3	0.0506686	0.0232376	0.0292235
IFN_G	FLJ00104	med	7	-0.000661188	0.0181821	0.970991
IFN_G	ANKRD12	med	3	0.0534109	0.0330314	0.105884
IFN_G	RNF219	med	5	0.0066897	0.0201338	0.739691
IFN_G	USPL1	med	3	0.00351923	0.0210539	0.867249
IFN_G	UNC5B	med	3	-0.00312349	0.0156732	0.842037
IFN_G	TMEM71	med	8	-0.0304597	0.029998	0.309919
IFN_G	MT3	med	3	-0.0197552	0.0405798	0.626385
IFN_G	RP11-493L12.6	med	4	-0.0071019	0.029647	0.81068
IFN_G	AC074289.1	med	11	0.00176311	0.0186744	0.924781
IFN_G	COL6A1	med	8	-0.00704007	0.023186	0.761406
IFN_G	SIDT1	med	8	0.0213414	0.0140727	0.129389
IFN_G	CXCR1	med	7	0.0129336	0.0197219	0.511952
IFN_G	MYO1G	med	9	-0.0126974	0.0174292	0.466298
IFN_G	ZNF415	med	9	-0.00295052	0.0189821	0.876477
IFN_G	RP4-761J14.10	med	4	-0.0208886	0.0243014	0.390029
IFN_G	LAP3	med	16	0.00903461	0.00985872	0.359453
IFN_G	NFIL3	med	3	0.0400747	0.0533881	0.452876
IFN_G	VAMP1	med	10	0.00881409	0.0124213	0.477954
IFN_G	QKI	med	7	-0.00323959	0.0218179	0.881961
IFN_G	NPL	med	3	0.0604668	0.0494462	0.221375
IFN_G	RCN3	med	3	0.0441929	0.0243795	0.0698772
IFN_G	CYB5A	med	6	0.00687294	0.0326177	0.833112
IFN_G	COA1	med	4	-0.020712	0.0148632	0.163467
IFN_G	RP11-295P9.3	med	8	-0.0470803	0.0182742	0.00998575
IFN_G	CAT	med	11	-0.00042575	0.0158498	0.97857
IFN_G	SERTAD1	med	5	0.0210043	0.0168755	0.213257
IFN_G	NF1	med	3	0.00946976	0.0438503	0.829022
IFN_G	CDK2AP1	med	3	0.0527717	0.025621	0.0394262
IFN_G	ZNF544	med	7	-0.0120443	0.012766	0.345441
IFN_G	FAM43A	med	13	0.00430973	0.0172825	0.803075
IFN_G	NSL1	med	3	-0.0135599	0.0277687	0.625326
IFN_G	MED6	med	4	-0.0439999	0.0297027	0.138515
IFN_G	RP11-325P15.3	med	10	0.0101837	0.0165737	0.538917
IFN_G	YWHAH	med	6	0.00341952	0.0267035	0.898105
IFN_G	CLYBL	med	12	-0.00811529	0.0123544	0.511261
IFN_G	TRBV10-2	med	5	0.0207522	0.0163837	0.205286
IFN_G	DUS2L	med	16	-0.014728	0.010567	0.163385
IFN_G	PES1	med	3	-0.00762544	0.0305332	0.802787
IFN_G	GRM2	med	4	0.00593838	0.0179224	0.740389
IFN_G	NEB	med	6	0.0375622	0.0326598	0.250101
IFN_G	SLC35B3	med	3	-0.0405983	0.0267183	0.128639
IFN_G	ADAMTS1	med	4	-0.0245255	0.0291634	0.400366
IFN_G	LILRA2	med	4	-0.0506368	0.0379326	0.181904
IFN_G	SLC24A6	med	6	-0.0293988	0.0277289	0.289044
IFN_G	SAPCD2	med	6	-0.0704672	0.0360673	0.0507285
IFN_G	PCID2	med	5	0.00475293	0.0332371	0.88629
IFN_G	CYP2D7P1	med	7	-0.00668824	0.0194993	0.731599
IFN_G	RP3-460G2.2	med	9	-0.00112928	0.013532	0.933492
IFN_G	SGCD	med	3	-0.0303903	0.0279759	0.277346
IFN_G	FAM76B	med	8	-0.00120955	0.0205046	0.952961
IFN_G	AK3	med	9	-0.0162423	0.020109	0.419257
IFN_G	MRI1	med	4	0.0175007	0.0188582	0.353398
IFN_G	WDYHV1	med	15	0.0184151	0.0179594	0.305188
IFN_G	FIGNL1	med	14	0.0150475	0.0171294	0.379694
IFN_G	REC8	med	4	0.0286275	0.0427611	0.503193
IFN_G	CHURC1	med	19	-0.00904095	0.00636907	0.15575
IFN_G	SOWAHC	med	6	-0.00229713	0.0194667	0.906065
IFN_G	UBAP2L	med	6	-0.0123493	0.0202565	0.542097
IFN_G	ABHD12	med	3	-0.000366165	0.0332971	0.991226
IFN_G	ENDOV	med	3	-0.0127925	0.0448607	0.77552
IFN_G	ALKBH3	med	3	0.0517416	0.035367	0.143471
IFN_G	DNAJC17	med	3	-0.0702599	0.044976	0.118249
IFN_G	ABCC3	med	14	0.000261379	0.0119822	0.982596
IFN_G	NAPRT1	med	16	0.00433454	0.0133072	0.74463
IFN_G	RP11-18I14.10	med	3	-0.00991962	0.0227227	0.662437
IFN_G	RP11-420K14.3	med	7	-0.00140011	0.0171379	0.934888
IFN_G	RP11-883A18.3	med	3	-0.0444872	0.0391452	0.255762
IFN_G	TM7SF2	med	3	0.0260138	0.0233586	0.26542
IFN_G	KL	med	7	-0.0362611	0.0273789	0.185364
IFN_G	RP1-29C18.8	med	5	0.011141	0.0201613	0.580543
IFN_G	EP300	med	5	0.016571	0.0213113	0.436823
IFN_G	KANSL2	med	6	-0.0139286	0.0230011	0.544805
IFN_G	CTD-2583A14.8	med	7	0.00418555	0.0201824	0.835708
IFN_G	HSD17B14	med	4	-0.0194324	0.018155	0.284456
IFN_G	PARP12	med	3	0.0695341	0.0557735	0.212499
IFN_G	TRPV5	med	6	0.00556914	0.0195864	0.776153
IFN_G	CAMLG	med	6	-0.0169048	0.0171074	0.323076
IFN_G	RP1-228P16.1	med	6	-0.0299055	0.020495	0.144521
IFN_G	LINC00852	med	3	0.0280263	0.0215025	0.192439
IFN_G	AS3MT	med	12	-0.0100382	0.0193674	0.604246
IFN_G	AC073115.7	med	4	0.0421348	0.0278377	0.130131
IFN_G	HLA-J	med	3	-0.00396914	0.0336571	0.906124
IFN_G	METTL22	med	8	0.0207661	0.0200255	0.299745
IFN_G	CEP104	med	6	-0.00612552	0.0103586	0.55429
IFN_G	BIVM	med	3	0.0220873	0.0233374	0.343929
IFN_G	SERPINF2	med	5	0.0116705	0.0173635	0.501504
IFN_G	SLC36A4	med	3	0.028104	0.0246803	0.254818
IFN_G	IMMP2L	med	13	0.0122625	0.0158912	0.44032
IFN_G	FAM86DP	med	8	-0.0278018	0.0289752	0.337305
IFN_G	AK1	med	3	-0.0103314	0.027436	0.706498
IFN_G	TCP1	med	7	-0.0396162	0.0382314	0.300099
IFN_G	IGF1R	med	9	-0.0215018	0.0258564	0.405642
IFN_G	CTB-114C7.4	med	4	-0.00951939	0.0232761	0.682556
IFN_G	AGTPBP1	med	7	-0.000597273	0.0201503	0.976353
IFN_G	LPIN2	med	11	-0.00211959	0.0159975	0.894593
IFN_G	COPS7A	med	4	-0.000885639	0.0186376	0.9621
IFN_G	ASPH	med	5	-0.0307361	0.0301136	0.307409
IFN_G	KMO	med	4	-0.0406393	0.0268888	0.130691
IFN_G	QSER1	med	4	0.00157323	0.0447125	0.971932
IFN_G	CTC-281B15.1	med	7	0.027862	0.017761	0.116714
IFN_G	ARL16	med	9	-0.0247679	0.0109353	0.0235155
IFN_G	HOXB4	med	8	0.025488	0.0202319	0.207744
IFN_G	ATOX1	med	3	0.0305497	0.0197693	0.122271
IFN_G	MTHFD2	med	4	0.0268285	0.0322244	0.405096
IFN_G	LRCH4	med	5	-0.00390271	0.0201792	0.846644
IFN_G	TMPRSS3	med	3	-0.00284711	0.0270082	0.916045
IFN_G	AC109333.10	med	4	0.059741	0.0348783	0.0867414
IFN_G	RRBP1	med	6	-0.0132756	0.019981	0.506427
IFN_G	MS4A7	med	6	-0.0246897	0.0224798	0.27207
IFN_G	C1QC	med	3	0.0450688	0.0354663	0.203818
IFN_G	RP4-803A2.1	med	3	-0.00463333	0.0385938	0.904441
IFN_G	PPP2R4	med	10	-0.0167616	0.0136305	0.218806
IFN_G	MAGI2-AS3	med	5	-0.00402191	0.0197475	0.838614
IFN_G	PSMD6-AS2	med	3	0.0400737	0.0325321	0.218016
IFN_G	FGFR1	med	5	-0.021163	0.0198515	0.286396
IFN_G	HIBADH	med	8	-0.0101281	0.0201625	0.615439
IFN_G	ING1	med	4	-0.00272637	0.0257201	0.915581
IFN_G	CNN2	med	9	-0.00875132	0.0145454	0.547402
IFN_G	CEP68	med	3	-0.00144591	0.0244106	0.952767
IFN_G	RP11-57H14.4	med	3	0.00562716	0.0432551	0.896493
IFN_G	AHR	med	5	0.05163	0.0206461	0.0123943
IFN_G	ALG1L	med	5	0.00907033	0.0214839	0.672885
IFN_G	CCL3L1	med	3	0.0281061	0.0319652	0.379253
IFN_G	RPS23	med	27	0.0100756	0.00750986	0.17971
IFN_G	NSFL1C	med	13	-0.000225115	0.0139046	0.987083
IFN_G	ZNF85	med	11	-0.00774533	0.0151803	0.609897
IFN_G	TSPAN33	med	9	0.0155448	0.0166072	0.349259
IFN_G	LRP3	med	9	-0.0049088	0.0197289	0.803506
IFN_G	HERPUD2	med	4	0.00511073	0.026165	0.845137
IFN_G	KIF27	med	3	0.00715711	0.0206167	0.728477
IFN_G	SPIRE2	med	9	-0.0180794	0.0190212	0.341866
IFN_G	CKS2	med	5	0.00428009	0.0177718	0.809682
IFN_G	LEMD3	med	7	0.0012633	0.0168285	0.94016
IFN_G	RNF24	med	5	0.00599151	0.0254797	0.814093
IFN_G	TAMM41	med	5	0.00068141	0.0174726	0.968891
IFN_G	MATN2	med	7	0.00654396	0.0246808	0.790898
IFN_G	ZNF555	med	3	-0.0330055	0.0392718	0.400664
IFN_G	UNC50	med	3	-0.0305525	0.0249404	0.220568
IFN_G	HSPA1B	med	7	0.0582113	0.0176419	0.00096824
IFN_G	FNDC3B	med	3	-0.0281707	0.0229735	0.220115
IFN_G	DNAJB12	med	6	0.0146457	0.0160206	0.360623
IFN_G	TM4SF19	med	3	0.0294181	0.035896	0.412479
IFN_G	GRHPR	med	24	-0.00227555	0.012183	0.851832
IFN_G	RP11-638I2.10	med	3	-0.0197235	0.0320953	0.538864
IFN_G	DTD1	med	4	-0.00525958	0.0176359	0.765526
IFN_G	CTD-2587M2.1	med	7	-0.0221246	0.0176966	0.21122
IFN_G	TXNL1	med	6	0.0234448	0.0147156	0.111116
IFN_G	RP11-173M1.8	med	5	-0.0129543	0.0228151	0.570173
IFN_G	DYSF	med	3	0.0304233	0.0282113	0.280851
IFN_G	RQCD1	med	6	0.0182122	0.0176641	0.302526
IFN_G	ETS2	med	5	0.0202886	0.0225084	0.367386
IFN_G	FCGR2B	med	21	-0.0117348	0.0112951	0.298837
IFN_G	AP000347.4	med	4	-0.0590173	0.0333037	0.0763791
IFN_G	RNF13	med	5	0.017489	0.0221511	0.429801
IFN_G	KIF1B	med	14	-0.00218089	0.0112078	0.845717
IFN_G	CENPK	med	29	0.00733249	0.009216	0.426249
IFN_G	USP48	med	7	-0.0126879	0.016594	0.444506
IFN_G	ACY3	med	3	-0.0335304	0.0295661	0.256759
IFN_G	FKBP9	med	4	-0.0311358	0.0205973	0.130624
IFN_G	INSL3	med	8	-0.0229474	0.0276312	0.406264
IFN_G	LINC00174	med	6	0.0116266	0.0145646	0.424707
IFN_G	SPSB2	med	5	0.0332408	0.0466708	0.476316
IFN_G	ZNF626	med	8	0.00524621	0.0214308	0.806613
IFN_G	RPS29	med	3	-0.0498694	0.0325748	0.125789
IFN_G	CERS5	med	20	0.00904264	0.0108191	0.403267
IFN_G	ZNF107	med	5	0.0448145	0.0438822	0.307138
IFN_G	HPSE	med	6	-0.00853704	0.0236715	0.718364
IFN_G	LINC00476	med	9	0.00274713	0.0272595	0.919728
IFN_G	DEFA8P	med	3	0.0685902	0.0389187	0.078002
IFN_G	CCT6P1	med	5	0.0238057	0.0180035	0.186075
IFN_G	ZNF608	med	3	0.0336059	0.043565	0.440472
IFN_G	ACAD8	med	6	-0.0554694	0.020443	0.00666026
IFN_G	MICB	med	7	0.0317792	0.0225037	0.157898
IFN_G	SLC6A12	med	4	-0.0508229	0.0619967	0.412348
IFN_G	TPK1	med	8	0.024216	0.0169017	0.151927
IFN_G	C4orf21	med	7	0.00652176	0.0167402	0.696841
IFN_G	IFNAR1	med	9	-0.044729	0.0283634	0.114796
IFN_G	SLC25A4	med	3	-0.030952	0.0335346	0.356015
IFN_G	CDR2	med	3	-0.00565887	0.0268027	0.832786
IFN_G	ORAI1	med	4	0.00387868	0.0169357	0.81885
IFN_G	MRPL37	med	3	0.0286766	0.030075	0.340335
IFN_G	FAM108A7P	med	3	-0.000842893	0.036738	0.981695
IFN_G	SARS	med	4	-0.0295441	0.0386144	0.444209
IFN_G	BAIAP2-AS1	med	7	0.00139185	0.0179261	0.938112
IFN_G	EVI2A	med	6	-0.00129087	0.0226004	0.954452
IFN_G	RP11-77C3.3	med	7	-0.054305	0.0197931	0.00607642
IFN_G	STOM	med	3	0.0983359	0.0865394	0.255825
IFN_G	STAP1	med	3	-0.0866962	0.0519718	0.0952884
IFN_G	METTL7A	med	3	-0.0102831	0.0230782	0.655902
IFN_G	GLT1D1	med	3	-0.108552	0.051057	0.0334961
IFN_G	EIF5	med	10	0.0162131	0.0127982	0.205218
IFN_G	SUSD2	med	3	-0.0104945	0.0245	0.668398
IFN_G	PPM1L	med	6	-0.00470149	0.0159223	0.767782
IFN_G	RBMXL1	med	4	-0.0424102	0.0345673	0.219864
IFN_G	CCM2	med	9	0.0212316	0.0176161	0.228111
IFN_G	CTBS	med	7	0.00739451	0.0218251	0.734754
IFN_G	TSC22D4	med	5	0.00230621	0.03081	0.940332
IFN_G	OBSCN	med	4	0.00525048	0.0257633	0.838512
IFN_G	LOXL1-AS1	med	6	0.0489756	0.0234126	0.036452
IFN_G	ZNF23	med	8	0.0142948	0.0220859	0.517479
IFN_G	RNF141	med	5	0.0143134	0.0267745	0.592931
IFN_G	RP11-218M22.1	med	10	-0.00294228	0.0134046	0.826262
IFN_G	GBP4	med	6	-0.0107197	0.0264707	0.685503
IFN_G	PRRC1	med	3	0.052199	0.0328652	0.112225
IFN_G	SLC31A1	med	6	0.0194567	0.0245381	0.427826
IFN_G	TNXB	med	3	-0.0742342	0.0315355	0.0185732
IFN_G	DDX31	med	5	0.00556087	0.0191609	0.771648
IFN_G	LYSMD4	med	10	0.00202141	0.0148016	0.891373
IFN_G	SIRPB2	med	12	-0.0192261	0.0166485	0.248162
IFN_G	RP11-44F14.2	med	6	-0.000236734	0.0167306	0.98871
IFN_G	ZFAND5	med	4	0.00958025	0.0382173	0.802063
IFN_G	BAX	med	3	0.0189164	0.024404	0.43826
IFN_G	IDI1	med	3	-0.0387923	0.0514069	0.450482
IFN_G	PAPSS1	med	22	-0.0016499	0.0102137	0.871671
IFN_G	HIF1A	med	3	-0.0198559	0.0432707	0.646322
IFN_G	EOMES	med	4	0.0269813	0.033107	0.415088
IFN_G	DHX36	med	6	0.0403752	0.0208792	0.0531438
IFN_G	ATF1	med	4	0.00680633	0.0149406	0.648707
IFN_G	ARRB2	med	4	0.0201702	0.0184799	0.275066
IFN_G	TUBB6	med	9	-0.00386568	0.0147795	0.793663
IFN_G	ETFA	med	10	-0.0121389	0.0101441	0.231445
IFN_G	IL18R1	med	7	-0.0503746	0.023879	0.0348944
IFN_G	RP5-821D11.7	med	8	-0.00266657	0.0204942	0.896477
IFN_G	ALKBH1	med	3	0.00428751	0.0279979	0.878291
IFN_G	CASP2	med	3	0.0149313	0.0500375	0.765396
IFN_G	ZNF502	med	21	-0.013579	0.00938907	0.148106
IFN_G	TBC1D22A	med	5	0.0432461	0.0372474	0.245622
IFN_G	RP11-362F19.1	med	9	0.00163179	0.0138862	0.906455
IFN_G	ATP7B	med	6	0.011387	0.0184709	0.537576
IFN_G	FTSJ3	med	8	-0.0171125	0.0168374	0.309469
IFN_G	ADAT2	med	3	-0.039503	0.0254955	0.121282
IFN_G	CTD-2245F17.3	med	3	0.00212383	0.0244068	0.930657
IFN_G	TRIQK	med	3	-0.0259254	0.0478726	0.588129
IFN_G	FAM20C	med	5	0.0424995	0.022363	0.0573751
IFN_G	SLC39A11	med	12	-0.00550579	0.0136903	0.68756
IFN_G	FNBP1P1	med	4	0.00244048	0.0270844	0.928203
IFN_G	UBASH3A	med	10	0.008536	0.0174364	0.624452
IFN_G	SERTAD3	med	14	0.0136673	0.0143901	0.342227
IFN_G	SMG9	med	3	0.0123101	0.0448542	0.783742
IFN_G	CMSS1	med	13	0.00167896	0.0171815	0.922155
IFN_G	TRGC1	med	4	0.0691036	0.0254265	0.0065722
IFN_G	SHKBP1	med	15	-0.0126025	0.0131304	0.337157
IFN_G	CLN3	med	4	-0.0668494	0.0305378	0.0285919
IFN_G	TBC1D16	med	4	0.0451721	0.0182493	0.0133133
IFN_G	HIST1H2BK	med	12	0.011786	0.0173302	0.496449
IFN_G	DHFR	med	12	0.00807371	0.0147985	0.585358
IFN_G	CRIPT	med	19	-0.00254349	0.0119428	0.831348
IFN_G	CPA3	med	3	0.0537704	0.0361219	0.136598
IFN_G	JAKMIP3	med	5	-0.0755194	0.029603	0.0107393
IFN_G	AC004696.2	med	3	-0.0394818	0.0361113	0.274245
IFN_G	CTB-25B13.12	med	4	0.0425311	0.0503449	0.398225
IFN_G	FNTB	med	9	-0.0066572	0.0175691	0.704751
IFN_G	PLIN2	med	10	-0.00198062	0.0153938	0.897623
IFN_G	OR2A20P	med	10	0.0218154	0.0334441	0.514211
IFN_G	BTN2A2	med	8	-0.0197512	0.0236778	0.404188
IFN_G	NOM1	med	3	-0.0291485	0.0266933	0.274843
IFN_G	EPHB1	med	6	0.0089744	0.0245496	0.714692
IFN_G	ZNF329	med	6	0.0258615	0.0366549	0.480474
IFN_G	MMP9	med	5	-0.00426074	0.037539	0.909633
IFN_G	CCHCR1	med	3	0.00969141	0.0244966	0.692384
IFN_G	CLHC1	med	20	-0.00915116	0.0106077	0.388307
IFN_G	APOBEC3H	med	9	0.0145946	0.0156926	0.352357
IFN_G	RP11-703I16.1	med	4	-0.0535694	0.0300553	0.0746905
IFN_G	SCAPER	med	24	-0.000469785	0.0136592	0.972563
IFN_G	SYNGR2	med	4	0.0843377	0.0709825	0.234775
IFN_G	HLA-C	med	16	-0.00730108	0.00918759	0.426807
IFN_G	ATP6V0E2	med	9	0.00833878	0.013043	0.522608
IFN_G	OR7E14P	med	8	0.00894105	0.0150608	0.552738
IFN_G	GTF2I	med	3	0.00547908	0.0198855	0.782908
IFN_G	AC012309.5	med	5	0.0130935	0.025052	0.601216
IFN_G	RBM6	med	28	0.00510332	0.00939295	0.586913
IFN_G	FAM69A	med	3	-0.00884559	0.0112828	0.433047
IFN_G	MT1X	med	8	-0.00354982	0.0171959	0.836452
IFN_G	ADAM15	med	14	0.00884017	0.0124808	0.478757
IFN_G	PLAGL2	med	3	0.000265165	0.032687	0.993527
IFN_G	MORC2-AS1	med	8	0.0206267	0.0183616	0.261283
IFN_G	TONSL	med	3	0.0113721	0.024211	0.638565
IFN_G	SLC7A6	med	14	0.021647	0.0172667	0.209957
IFN_G	GCN1L1	med	11	-0.0130319	0.0178908	0.46636
IFN_G	MTCH1	med	5	-0.0280016	0.041356	0.498351
IFN_G	HLA-W	med	6	-0.038038	0.0323175	0.239192
IFN_G	AC141586.5	med	3	-0.0556026	0.02694	0.0390233
IFN_G	MICALCL	med	6	0.00960981	0.0162981	0.555441
IFN_G	FAM84B	med	8	-0.0232913	0.0202359	0.249737
IFN_G	SLC25A24	med	10	-0.0108981	0.0163634	0.505407
IFN_G	TMCO4	med	3	0.0788089	0.0395611	0.0463623
IFN_G	ITPR3	med	18	-0.00828163	0.0142164	0.560203
IFN_G	BRSK1	med	3	-0.00431306	0.0444034	0.92262
IFN_G	RNF5	med	5	-0.0353086	0.0496975	0.477412
IFN_G	MFF	med	3	-0.00195851	0.0278225	0.943881
IFN_G	KIF20B	med	3	-0.0347449	0.0273679	0.204246
IFN_G	SMIM1	med	8	0.0276844	0.011625	0.0172442
IFN_G	RP3-412A9.11	med	11	0.0165734	0.0130423	0.203823
IFN_G	DSCC1	med	3	-0.00611881	0.0265064	0.817437
IFN_G	CTU2	med	3	0.00575429	0.0251191	0.818806
IFN_G	DOCK10	med	6	-0.0440788	0.0183387	0.0162345
IFN_G	BST1	med	11	-0.00413968	0.0185174	0.823102
IFN_G	KLHL36	med	6	0.0295024	0.0159243	0.0639305
IFN_G	C9orf72	med	9	0.010006	0.0135014	0.45863
IFN_G	ARMC7	med	3	-0.0311997	0.0296043	0.291934
IFN_G	CCDC82	med	3	0.0267674	0.018015	0.137322
IFN_G	SLC38A9	med	4	-0.00661439	0.0518901	0.898569
IFN_G	NANP	med	11	0.000261476	0.0270363	0.992284
IFN_G	KB-431C1.4	med	9	-0.00132664	0.020871	0.949318
IFN_G	PHTF1	med	5	0.0182552	0.0294076	0.534754
IFN_G	GNG5	med	3	0.0180276	0.0325585	0.579785
IFN_G	RUFY1	med	16	0.00102974	0.0147139	0.944206
IFN_G	CAMSAP2	med	5	-0.0247229	0.0294772	0.40163
IFN_G	ALPK2	med	5	-0.0146944	0.0168317	0.382652
IFN_G	SEC11A	med	3	0.0768331	0.0308628	0.0127922
IFN_G	ARHGAP33	med	12	-0.0060763	0.0155783	0.696501
IFN_G	C12orf73	med	3	0.0288547	0.0430593	0.502783
IFN_G	FKSG48	med	3	-0.0185011	0.032097	0.564336
IFN_G	HCG11	med	4	0.0175554	0.0277834	0.527472
IFN_G	AC012146.7	med	8	0.00730021	0.0177036	0.680078
IFN_G	TRIM27	med	16	-0.00301712	0.0248917	0.903525
IFN_G	TREML3P	med	14	-0.0299113	0.0142074	0.0352627
IFN_G	MMAB	med	3	-0.0236374	0.0335528	0.481131
IFN_G	GNA12	med	5	-0.00874052	0.022461	0.697171
IFN_G	RP11-8L8.2	med	3	-0.013614	0.0366584	0.710358
IFN_G	RASA4DP	med	8	0.0100185	0.0207033	0.628451
IFN_G	FADS1	med	10	0.00666386	0.0212318	0.753626
IFN_G	AKAP10	med	14	0.00685342	0.0118552	0.563201
IFN_G	PDHB	med	9	-0.0071567	0.0207774	0.73051
IFN_G	TMEM109	med	3	-0.0349181	0.0229191	0.127625
IFN_G	RCC2	med	4	-0.00292654	0.0247068	0.90571
IFN_G	RASGRP3	med	5	-0.0312295	0.0192145	0.104096
IFN_G	RTN1	med	11	-0.0159578	0.0156243	0.307091
IFN_G	RP11-115C21.2	med	3	0.0308967	0.0254808	0.225302
IFN_G	TPM1	med	8	-0.00236089	0.0249485	0.924608
IFN_G	NNT	med	16	0.0113203	0.0156497	0.469461
IFN_G	DNASE1L3	med	3	-0.0159064	0.0279306	0.569019
IFN_G	PPP2R3C	med	13	0.0101811	0.0126382	0.420485
IFN_G	RP11-334C17.5	med	9	-0.0105105	0.013505	0.436408
IFN_G	TES	med	11	0.0232187	0.0175438	0.185677
IFN_G	EIF2AK1	med	4	0.0033852	0.0272075	0.900982
IFN_G	LEPRE1	med	3	0.0147752	0.0260259	0.570231
IFN_G	ASB1	med	7	0.0184884	0.0153324	0.227881
IFN_G	ATP6V0A2	med	4	-0.102057	0.0466601	0.0287249
IFN_G	AP4E1	med	9	0.0161499	0.0175518	0.357507
IFN_G	PPA2	med	5	0.0223357	0.0337686	0.508334
IFN_G	DUS3L	med	5	0.00154194	0.0234068	0.947477
IFN_G	INTS5	med	12	-0.0202011	0.0168618	0.230901
IFN_G	AAGAB	med	12	0.00943338	0.0148811	0.526136
IFN_G	FHIT	med	9	0.0105664	0.0247187	0.669039
IFN_G	FN3K	med	5	0.0142641	0.041601	0.73169
IFN_G	CASC3	med	5	-0.0214703	0.0320217	0.502544
IFN_G	SLC6A6	med	5	0.0066247	0.0242795	0.784967
IFN_G	NDST2	med	6	-0.0192067	0.0233519	0.410797
IFN_G	RP11-531H8.2	med	9	-0.00986518	0.0198891	0.619888
IFN_G	CNPY4	med	11	-0.000536355	0.0168965	0.974677
IFN_G	GNGT2	med	8	0.00782904	0.0305786	0.797927
IFN_G	C15orf26	med	3	-0.00955541	0.0242795	0.693906
IFN_G	RP11-503G7.2	med	7	-0.00077912	0.0150103	0.958604
IFN_G	CWF19L1	med	12	0.00902323	0.0187611	0.630549
IFN_G	FAM167A	med	24	-0.0125606	0.0164368	0.444761
IFN_G	FSTL1	med	3	-0.00298208	0.0187517	0.873645
IFN_G	LDOC1L	med	13	-0.00226873	0.0130112	0.861576
IFN_G	FAM171A1	med	9	-0.00837646	0.0168266	0.618618
IFN_G	IRF5	med	19	-0.0289744	0.0136651	0.0339793
IFN_G	AC016735.2	med	5	-0.0204965	0.0417836	0.623751
IFN_G	SYMPK	med	6	-0.00149134	0.0327863	0.963719
IFN_G	CRYGS	med	3	0.00835278	0.0403539	0.836019
IFN_G	IFNLR1	med	3	0.0138332	0.0275789	0.615958
IFN_G	HOXC4	med	3	0.0515247	0.0429862	0.230671
IFN_G	DYRK4	med	5	-0.0506148	0.0271787	0.0625616
IFN_G	PXK	med	6	0.0105124	0.0211535	0.61922
IFN_G	C9orf89	med	10	0.00748465	0.0190416	0.694269
IFN_G	B4GALT1	med	5	-0.0012875	0.0200455	0.948788
IFN_G	RHOC	med	3	0.00234244	0.0153976	0.879084
IFN_G	CES1	med	9	-0.00869455	0.0187778	0.643348
IFN_G	PYROXD2	med	4	0.0143086	0.0306101	0.640181
IFN_G	SULF2	med	16	0.00585185	0.0124865	0.639317
IFN_G	SLFN12	med	4	-0.013106	0.0249849	0.599891
IFN_G	TLE2	med	3	-0.0396572	0.0416471	0.340985
IFN_G	CYP4F12	med	10	-0.00258043	0.0176153	0.883536
IFN_G	KLHL8	med	5	0.0325624	0.0294002	0.268054
IFN_G	MST1	med	4	0.0439977	0.0354558	0.214637
IFN_G	TIAM2	med	12	0.00183204	0.0124082	0.882621
IFN_G	KIAA0753	med	3	-0.0596564	0.0225378	0.00812208
IFN_G	NIPAL3	med	3	-0.0362374	0.0245466	0.139872
IFN_G	LRRC14	med	5	-0.00841428	0.0479077	0.860581
IFN_G	TNFRSF10A	med	3	0.0200245	0.0197785	0.311328
IFN_G	TMEM123	med	3	-0.00796264	0.0283554	0.778852
IFN_G	CPNE5	med	4	-0.0220558	0.0310265	0.477166
IFN_G	SSH2	med	10	0.0279459	0.0209501	0.182228
IFN_G	SDK2	med	7	-0.0128357	0.011107	0.247829
IFN_G	GNG7	med	4	-0.00135228	0.0250092	0.956878
IFN_G	AP001046.5	med	3	-0.0268932	0.0449631	0.549761
IFN_G	CECR6	med	14	-0.00354147	0.0124045	0.775263
IFN_G	KIAA0513	med	11	-0.00125817	0.0167228	0.940026
IFN_G	CTA-250D10.23	med	3	0.0103917	0.046801	0.824282
IFN_G	AC005154.8	med	5	-0.0276503	0.0198667	0.163986
IFN_G	ZNF439	med	3	-0.0143535	0.0223651	0.521015
IFN_G	INSIG1	med	10	-0.0172065	0.017583	0.327784
IFN_G	RRAGC	med	3	0.00554991	0.0281059	0.843464
IFN_G	CTD-2562J17.7	med	4	0.0179082	0.0426572	0.67462
IFN_G	RP11-445P17.8	med	6	-0.00390059	0.0144249	0.786847
IFN_G	RP11-447M12.2	med	4	0.00586573	0.0273111	0.829943
IFN_G	XKR3	med	7	-0.00206117	0.019186	0.914447
IFN_G	ZNF486	med	11	0.0353296	0.0263759	0.18042
IFN_G	CD96	med	10	0.0140376	0.016123	0.38394
IFN_G	C2CD2L	med	9	0.0171519	0.0172732	0.320722
IFN_G	KLKB1	med	12	0.00388018	0.016457	0.813606
IFN_G	KPNA1	med	6	0.00663118	0.0336495	0.843776
IFN_G	RP11-529H20.6	med	7	-0.0243833	0.0197122	0.2161
IFN_G	CTD-2540L5.6	med	3	-0.059746	0.0718518	0.405681
IFN_G	PRDX2	med	3	-0.0426304	0.0270402	0.114898
IFN_G	RP11-105C19.1	med	4	0.006251	0.0305476	0.83786
IFN_G	MTO1	med	7	0.00238371	0.0183762	0.89679
IFN_G	C1QTNF4	med	10	-0.00174823	0.0161834	0.913975
IFN_G	HCG22	med	6	0.000312095	0.0282628	0.991189
IFN_G	INO80C	med	7	-0.0152015	0.0204725	0.457763
IFN_G	HPCAL4	med	19	-0.00444079	0.0121694	0.715175
IFN_G	TMEM237	med	4	-0.0144755	0.030191	0.63161
IFN_G	FCN1	med	11	0.0027691	0.013411	0.836416
IFN_G	OXA1L	med	3	-0.091104	0.0591897	0.123759
IFN_G	CD40	med	14	0.00582549	0.0116451	0.616896
IFN_G	RP11-420K14.2	med	13	-0.0171713	0.017286	0.320533
IFN_G	FRMD4B	med	4	-0.00308024	0.015476	0.842237
IFN_G	POLR2C	med	4	0.0282448	0.0337469	0.402617
IFN_G	OAT	med	5	-0.0319843	0.0250988	0.202546
IFN_G	PDE4D	med	3	0.0201265	0.064347	0.754448
IFN_G	FAM136A	med	3	0.0138148	0.0259488	0.594459
IFN_G	GSE1	med	3	0.0354612	0.0513336	0.489691
IFN_G	MB21D2	med	5	0.0133505	0.0263564	0.61248
IFN_G	COL9A2	med	3	0.0441039	0.0409059	0.280953
IFN_G	CTA-445C9.15	med	8	0.0274198	0.0142151	0.0537408
IFN_G	RP11-641A6.2	med	8	-0.0144777	0.0245693	0.555688
IFN_G	ATRIP	med	3	0.030298	0.0542744	0.576683
IFN_G	RNASE1	med	3	-0.023999	0.0251709	0.340366
IFN_G	C7orf53	med	9	0.0345364	0.017723	0.051334
IFN_G	CNTROB	med	3	-0.01183	0.0220596	0.59177
IFN_G	KIAA1324L	med	5	0.0068729	0.0233995	0.768972
IFN_G	NINJ2	med	7	-0.0399452	0.017243	0.020525
IFN_G	H1FX	med	3	-0.0223364	0.056476	0.692472
IFN_G	ATP9A	med	8	-0.0127691	0.01626	0.432274
IFN_G	ZNF790-AS1	med	3	-0.0295525	0.0473085	0.532184
IFN_G	LINC00243	med	10	-0.0255116	0.0214683	0.2347
IFN_G	MT2A	med	14	0.00103876	0.0161474	0.948708
IFN_G	MRPL2	med	3	0.00431907	0.0298513	0.884959
IFN_G	UBR3	med	4	0.0399597	0.0342413	0.243209
IFN_G	RIPK2	med	5	0.00276006	0.0227395	0.903392
IFN_G	CTD-3110H11.1	med	13	0.0112574	0.0120481	0.350111
IFN_G	SESN2	med	3	0.0400809	0.0549049	0.465386
IFN_G	MSH6	med	5	0.00118119	0.0175383	0.946304
IFN_G	RNF38	med	3	0.0809109	0.0518428	0.118595
IFN_G	SLC5A11	med	6	-0.0105722	0.0162964	0.516503
IFN_G	KLHL20	med	3	-0.0281589	0.0353323	0.425466
IFN_G	CENPV	med	5	0.00125685	0.0188858	0.94694
IFN_G	HEXB	med	6	0.00215392	0.0236396	0.927401
IFN_G	RP11-326C3.2	med	3	-0.0425811	0.0310952	0.17088
IFN_G	RP3-393E18.2	med	3	-0.0292055	0.0691991	0.672988
IFN_G	HAR1A	med	7	0.00789658	0.0175398	0.65256
IFN_G	RP11-572M11.4	med	3	-0.0236849	0.0481137	0.622529
IFN_G	SNX29	med	8	0.00786664	0.020268	0.697919
IFN_G	NINL	med	3	0.0264585	0.0261747	0.312093
IFN_G	EIF3G	med	3	0.0151068	0.0201919	0.454362
IFN_G	TCFL5	med	7	-0.0172578	0.0158112	0.275056
IFN_G	NEFH	med	4	-0.0517695	0.0636273	0.415853
IFN_G	DNAH1	med	3	0.0307053	0.0366338	0.401937
IFN_G	CARD8	med	19	0.010322	0.00820152	0.208193
IFN_G	OGFRL1	med	8	-0.00161646	0.0226863	0.943197
IFN_G	NCR3	med	6	0.0598948	0.0242984	0.0137027
IFN_G	CYFIP1	med	3	-0.0544096	0.0788916	0.490398
IFN_G	CYP26B1	med	12	0.0135394	0.0157874	0.391108
IFN_G	ATXN7L3B	med	3	-0.0125751	0.0403886	0.755532
IFN_G	CLEC5A	med	8	0.00179899	0.0169123	0.915287
IFN_G	WRB	med	11	-0.0247578	0.0131755	0.0602337
IFN_G	C10orf105	med	5	-0.0282239	0.0215906	0.191134
IFN_G	LYPD2	med	6	0.0122468	0.0179349	0.494702
IFN_G	PIGCP1	med	6	0.0458206	0.0203619	0.0244291
IFN_G	RP11-308N19.1	med	4	-0.031339	0.0388314	0.419636
IFN_G	INVS	med	8	0.00600839	0.0258797	0.816409
IFN_G	TNIP3	med	4	0.0129103	0.0464451	0.781036
IFN_G	INTS6	med	5	0.017954	0.0211533	0.396017
IFN_G	GFM1	med	3	-0.0100896	0.0234094	0.666464
IFN_G	CARD11	med	8	-0.0252415	0.0186813	0.176643
IFN_G	HSD17B12	med	14	-0.00244618	0.011647	0.833647
IFN_G	NOL6	med	6	-0.0083379	0.0211324	0.693171
IFN_G	TK2	med	7	0.0114425	0.0235258	0.626695
IFN_G	ENC1	med	12	0.000854824	0.00659591	0.896884
IFN_G	EXOC3	med	15	0.0114072	0.0132024	0.387575
IFN_G	FBXO44	med	4	0.0042473	0.0354865	0.904731
IFN_G	VCL	med	8	-0.00135378	0.0169292	0.936264
IFN_G	PER3	med	5	0.031181	0.0194484	0.108875
IFN_G	ATP6V1E2	med	17	0.0311461	0.0153844	0.0429164
IFN_G	DGKE	med	3	-0.00738142	0.0290688	0.79955
IFN_G	NRP1	med	8	-0.0147587	0.0173968	0.396238
IFN_G	C19orf60	med	10	-0.00699491	0.0164391	0.67047
IFN_G	TTC13	med	3	0.0198378	0.0308788	0.520586
IFN_G	RAI14	med	6	0.0463512	0.0340905	0.173941
IFN_G	ANXA11	med	6	0.0097922	0.0187022	0.600568
IFN_G	SNX33	med	3	-0.0159923	0.0462093	0.729279
IFN_G	TIAM1	med	4	-0.00991814	0.0164653	0.546931
IFN_G	RGCC	med	5	-0.00469516	0.0258721	0.855994
IFN_G	GTPBP4	med	8	-0.0151402	0.0178268	0.395719
IFN_G	NCF1C	med	6	-0.00758065	0.015848	0.632412
IFN_G	HEATR3	med	6	-0.00239503	0.0154939	0.877153
IFN_G	MTRF1L	med	9	0.00356225	0.0140744	0.80019
IFN_G	RP1-66C13.3	med	3	-0.0208477	0.0294006	0.478268
IFN_G	RERE	med	13	0.00670589	0.0182777	0.713702
IFN_G	SAMD9L	med	5	-0.00331958	0.0182091	0.855345
IFN_G	CNEP1R1	med	3	0.002498	0.0387748	0.948633
IFN_G	ATP1B1	med	13	0.0154127	0.0137347	0.261788
IFN_G	SDHDP6	med	7	-0.0120195	0.0106533	0.259218
IFN_G	NSG1	med	16	0.00815621	0.014248	0.56702
IFN_G	MICD	med	14	-0.0155912	0.02017	0.43953
IFN_G	IFNAR2	med	7	-0.00204794	0.0173907	0.906258
IFN_G	RPRM	med	10	0.0207943	0.0165301	0.208403
IFN_G	COX4I1	med	3	-0.0564521	0.0399203	0.157327
IFN_G	MSANTD4	med	3	-0.0984312	0.0414981	0.0176948
IFN_G	ZFP28	med	5	-0.0195616	0.0188672	0.299827
IFN_G	GLUL	med	3	-0.0402924	0.0321819	0.210562
IFN_G	LYSMD1	med	4	0.024403	0.038963	0.53111
IFN_G	CLN8	med	5	-0.013227	0.0260098	0.611074
IFN_G	AC022182.3	med	5	0.0226889	0.0248892	0.361981
IFN_G	ADCY9	med	11	0.0210459	0.0239307	0.379156
IFN_G	RIN2	med	5	0.00113451	0.0392529	0.976942
IFN_G	ACOT2	med	5	0.0124182	0.028355	0.661419
IFN_G	ZNF815P	med	13	-0.00824281	0.0113353	0.467116
IFN_G	PANX2	med	5	0.022884	0.0216752	0.291072
IFN_G	C1QB	med	12	0.00101172	0.015331	0.947384
IFN_G	SLC25A13	med	6	-0.0141467	0.0207448	0.495277
IFN_G	CYBRD1	med	16	0.00325681	0.00885018	0.712878
IFN_G	CDC16	med	15	0.0043718	0.0122532	0.72125
IFN_G	RP11-497H16.2	med	3	-0.019075	0.0223976	0.394408
IFN_G	AGK	med	3	0.0312274	0.043494	0.472775
IFN_G	PNPLA8	med	4	-0.0183871	0.0313763	0.557863
IFN_G	RGMA	med	3	0.0516521	0.041957	0.218296
IFN_G	Metazoa_SRP	med	10	-0.0198443	0.024291	0.413962
IFN_G	RP11-59H1.3	med	3	0.014936	0.0604653	0.804895
IFN_G	RALGDS	med	6	-0.00852871	0.0177013	0.629939
IFN_G	CYP4F22	med	7	-0.0108043	0.0136167	0.427511
IFN_G	PLEKHM1	med	3	0.0544211	0.0372139	0.143636
IFN_G	FN1	med	5	0.0325195	0.0419257	0.437958
IFN_G	PPA1	med	9	-0.00714392	0.0168772	0.672084
IFN_G	PEA15	med	5	0.0377157	0.0202668	0.0627499
IFN_G	SLC12A7	med	5	-9.17802e-05	0.0136582	0.994638
IFN_G	CAPNS1	med	5	0.00563509	0.0270471	0.834961
IFN_G	TMEM249	med	3	0.0124546	0.0325629	0.702106
IFN_G	PPAPDC2	med	8	-0.0156066	0.0171009	0.361443
IFN_G	NT5C2	med	9	-0.0296511	0.0192074	0.122652
IFN_G	IPMK	med	5	-0.0321165	0.0219468	0.143363
IFN_G	RPP40	med	7	-0.00179603	0.0182764	0.921717
IFN_G	PTCHD3P1	med	5	-0.0453614	0.0302958	0.134319
IFN_G	RP11-61F12.1	med	3	-0.00822084	0.0269275	0.760141
IFN_G	RP11-356I2.2	med	4	0.0414248	0.0250709	0.0984719
IFN_G	DCBLD2	med	5	0.0102874	0.0149158	0.490382
IFN_G	RABAC1	med	11	-0.00716278	0.0171803	0.676737
IFN_G	C4orf32	med	8	-0.0381229	0.019297	0.0482016
IFN_G	RUNX2	med	12	-0.0162815	0.0137137	0.235133
IFN_G	PPIL1	med	3	-0.0644367	0.0396118	0.103799
IFN_G	RILPL2	med	11	-0.00498557	0.0159727	0.754941
IFN_G	MVB12A	med	6	0.0167215	0.0224681	0.456736
IFN_G	TRBV4-2	med	7	-0.000706666	0.0164307	0.965694
IFN_G	TCTN2	med	5	-0.0709836	0.0360071	0.0486808
IFN_G	SAMM50	med	9	0.0295608	0.0176116	0.0932522
IFN_G	TWSG1	med	3	-0.0267289	0.0346527	0.440507
IFN_G	LINC00211	med	5	-0.0126852	0.0185048	0.493022
IFN_G	CDRT15	med	4	0.00755898	0.0451235	0.866963
IFN_G	P2RX7	med	6	-0.0166673	0.0280368	0.552192
IFN_G	APEH	med	8	0.0033472	0.0204827	0.870191
IFN_G	VKORC1L1	med	5	0.0231861	0.0191627	0.226295
IFN_G	IKBKB	med	3	-0.0548004	0.0331485	0.0982945
IFN_G	TESPA1	med	13	-0.00522808	0.0160429	0.744514
IFN_G	IQCG	med	4	0.031986	0.0193575	0.0984554
IFN_G	CTC-523E23.4	med	4	0.0169234	0.0381963	0.65772
IFN_G	CTA-963H5.5	med	4	0.0364889	0.0236392	0.122691
IFN_G	ANKRD36B	med	3	0.0486961	0.0191936	0.0111774
IFN_G	FAM160B1	med	3	-0.00297184	0.0270217	0.912425
IFN_G	C17orf80	med	4	-0.00326183	0.0183313	0.858772
IFN_G	HENMT1	med	5	-0.0696701	0.0335641	0.0379187
IFN_G	C1orf134	med	4	0.0106646	0.024065	0.657652
IFN_G	RP11-156P1.3	med	12	0.00249074	0.0143989	0.862666
IFN_G	DLG5	med	8	0.0103492	0.0156847	0.509366
IFN_G	KLRD1	med	6	-0.00611381	0.0114428	0.593138
IFN_G	RP11-645N11.2	med	3	-0.00904651	0.0225631	0.688462
IFN_G	MPPE1	med	8	-0.00130404	0.0152855	0.932013
IFN_G	CD81	med	3	-0.0238663	0.022896	0.297236
IFN_G	RPP21	med	3	-0.0181936	0.0466587	0.696589
IFN_G	PDCD1	med	4	-0.046127	0.0304786	0.130173
IFN_G	NIN	med	6	-0.00547412	0.031852	0.863547
IFN_G	RP11-3K24.1	med	3	-0.0106935	0.018191	0.556637
IFN_G	CCDC88C	med	3	-0.0434661	0.0510729	0.394737
IFN_G	ISCU	med	5	0.00561303	0.0224056	0.802186
IFN_G	CTD-3064M3.1	med	3	0.0550045	0.0370698	0.13786
IFN_G	snoU13	med	6	0.0417858	0.0340361	0.219563
IFN_G	AC006465.3	med	3	0.0115448	0.0402543	0.774268
IFN_G	RP11-45M22.1	med	3	-0.00923011	0.0299901	0.758256
IFN_G	MGC10955	med	3	0.00530933	0.0258333	0.837164
IFN_G	NRIP1	med	4	0.0453466	0.0348593	0.193311
IFN_G	ANK1	med	3	-0.0417531	0.0366265	0.254299
IFN_G	DPYSL4	med	15	-0.0123578	0.0135775	0.362736
IFN_G	CTNNAL1	med	8	0.00588272	0.00894987	0.510991
IFN_G	EDN1	med	4	-0.0351558	0.0400923	0.380557
IFN_G	MCTP2	med	6	0.0177317	0.0242541	0.464728
IFN_G	GIT1	med	6	-0.0174698	0.016755	0.297105
IFN_G	TRMT112	med	4	0.00313081	0.0170749	0.854517
IFN_G	LSM4	med	5	-0.0330539	0.0198069	0.0951557
IFN_G	CXCR2P1	med	5	0.0259317	0.0182791	0.156
IFN_G	AC092295.7	med	5	0.0107457	0.0211106	0.610739
IFN_G	ZMAT2	med	5	-0.0035427	0.0222401	0.873438
IFN_G	SCIMP	med	4	-0.0207437	0.023198	0.371214
IFN_G	NDUFV3	med	6	0.000409719	0.0198323	0.983518
IFN_G	SNORA16	med	11	0.0282571	0.0177084	0.110558
IFN_G	JMJD6	med	5	0.012305	0.0213846	0.565011
IFN_G	RBL2	med	15	-0.0183082	0.0143769	0.20286
IFN_G	NOMO3	med	7	0.015405	0.0258475	0.551178
IFN_G	ERP27	med	15	-0.00564693	0.0103995	0.58713
IFN_G	RP11-115L11.1	med	6	-0.0370269	0.021467	0.0845577
IFN_G	SENP6	med	6	0.00111598	0.0164375	0.945871
IFN_G	AC034220.3	med	4	-0.0497383	0.023512	0.034392
IFN_G	TMEM97	med	13	-0.0334651	0.0149651	0.0253378
IFN_G	PCTP	med	4	0.0124314	0.0337793	0.712859
IFN_G	COL23A1	med	5	-0.00809439	0.0251204	0.747283
IFN_G	ESR2	med	4	-0.0162184	0.0264666	0.540015
IFN_G	L3MBTL3	med	17	0.00914649	0.0116009	0.430445
IFN_G	SHROOM1	med	4	-0.00855949	0.0177993	0.630595
IFN_G	SEC13	med	7	-0.0254211	0.0130576	0.0515541
IFN_G	CD300LF	med	4	0.0946684	0.055235	0.0865432
IFN_G	RP11-156P1.1	med	3	-0.00550685	0.0321127	0.863842
IFN_G	TAF1B	med	3	0.00288235	0.0132119	0.827302
IFN_G	ZNF665	med	3	-0.152777	0.0747063	0.0408514
IFN_G	CTA-217C2.1	med	8	0.0245872	0.019376	0.204458
IFN_G	C12orf75	med	12	0.0100692	0.0117094	0.389828
IFN_G	TNFAIP8	med	3	0.042448	0.0396146	0.283934
IFN_G	KCNK17	med	19	-0.00725922	0.0101291	0.473577
IFN_G	AC013437.6	med	4	-0.00674859	0.0241001	0.779459
IFN_G	MAL	med	3	0.0052776	0.0243262	0.828247
IFN_G	TTC39C	med	5	0.015708	0.0199414	0.430867
IFN_G	P2RX4	med	11	0.00405306	0.0113432	0.72086
IFN_G	WFS1	med	3	0.0139476	0.0297981	0.639735
IFN_G	CTC-439O9.2	med	5	-0.0117836	0.0360745	0.743936
IFN_G	SLC9A3	med	14	0.00547386	0.0109251	0.616348
IFN_G	ERVK3-1	med	8	0.0113145	0.0127409	0.374517
IFN_G	MGRN1	med	5	-0.0520222	0.0184284	0.0047585
IFN_G	RPIA	med	4	-0.00805452	0.0318695	0.800474
IFN_G	GGA2	med	3	0.00170796	0.0323494	0.957893
IFN_G	P2RY13	med	6	-0.0153763	0.016579	0.35369
IFN_G	SIGLEC11	med	8	-0.0267088	0.0159433	0.0938878
IFN_G	LINC00511	med	3	-0.0258119	0.0328824	0.432467
IFN_G	ACSL3	med	3	-0.0193396	0.0291838	0.507534
IFN_G	ARHGEF35	med	3	-0.00641159	0.0147233	0.66322
IFN_G	DIRC2	med	7	-0.0188756	0.0111	0.0890343
IFN_G	LYRM7	med	4	-0.0289098	0.0564513	0.608567
IFN_G	SNTB2	med	3	0.024364	0.026943	0.365847
IFN_G	ARIH2	med	3	0.0345663	0.0322229	0.283396
IFN_G	IFI27L1	med	6	-0.0149185	0.0195271	0.444873
IFN_G	IGFBP4	med	3	-0.0340938	0.0307787	0.267988
IFN_G	ZNF253	med	3	0.000742998	0.0482791	0.987721
IFN_G	RNASET2	med	15	-0.0240629	0.0116974	0.0396753
IFN_G	CLTB	med	10	0.0103346	0.0203995	0.61243
IFN_G	ADAM8	med	3	-0.0892147	0.0438415	0.0418574
IFN_G	GPRC5C	med	8	0.00902207	0.0223132	0.685965
IFN_G	NAALADL1	med	4	-0.0246171	0.0253839	0.33215
IFN_G	MED10	med	3	0.0624257	0.0206668	0.00252284
IFN_G	C10orf68	med	3	-0.0296442	0.0404308	0.463432
IFN_G	SLC22A4	med	12	-0.0221169	0.0188344	0.240284
IFN_G	FCGR3A	med	3	-0.0874876	0.0773462	0.258005
IFN_G	APOBEC3C	med	8	0.00609174	0.0182505	0.738543
IFN_G	ST6GALNAC2	med	12	0.0139366	0.014515	0.336977
IFN_G	ANKRD34B	med	15	0.00555401	0.0196551	0.777504
IFN_G	CTD-2245O6.1	med	5	0.0205342	0.0280807	0.464622
IFN_G	SPATC1L	med	10	0.0142517	0.0140742	0.311245
IFN_G	ST6GALNAC3	med	6	-0.00572374	0.015999	0.720526
IFN_G	CTD-2587H19.1	med	5	-0.0282116	0.0218153	0.195941
IFN_G	PLLP	med	5	0.0237428	0.0357472	0.506571
IFN_G	PLEKHA7	med	4	-0.0494833	0.0291832	0.0899599
IFN_G	CCRL2	med	3	-0.0100852	0.0341806	0.76795
IFN_G	CCL4L1	med	7	-0.0493338	0.0341027	0.148002
IFN_G	ZNF343	med	4	0.062418	0.0412962	0.130669
IFN_G	HS6ST1	med	4	0.00507297	0.0389362	0.896338
IFN_G	AC013264.2	med	10	0.00780689	0.0172798	0.651418
IFN_G	ZNF160	med	3	-0.00248099	0.0564503	0.964944
IFN_G	ABHD4	med	3	0.0337861	0.0478335	0.479984
IFN_G	GIMAP2	med	4	0.00371746	0.049856	0.940562
IFN_G	HAT1	med	4	-0.031875	0.0347493	0.358993
IFN_G	ANAPC13	med	19	-0.000891784	0.0142606	0.950137
IFN_G	MDM1	med	7	-0.0482555	0.0317023	0.127973
IFN_G	AC093668.3	med	7	0.0217217	0.026411	0.410822
IFN_G	INPP5D	med	4	-0.0585209	0.0340892	0.0860339
IFN_G	BRD1	med	3	0.015441	0.0290741	0.595356
IFN_G	ABCC13	med	5	-0.00379375	0.0285755	0.894381
IFN_G	SMG5	med	21	-0.00429052	0.0116427	0.71249
IFN_G	MACF1	med	8	0.00233285	0.0154115	0.879683
IFN_G	RP11-58E21.3	med	4	0.00168802	0.0315934	0.95739
IFN_G	MYO5A	med	6	0.0205181	0.0323172	0.525495
IFN_G	FEM1C	med	7	0.00851247	0.0169447	0.615408
IFN_G	ZDHHC1	med	3	-0.0372004	0.0221392	0.0928998
IFN_G	SMUG1	med	9	-0.0347095	0.0147946	0.0189715
IFN_G	FGFR1OP	med	5	-0.00326403	0.0306412	0.915166
IFN_G	TTYH3	med	3	0.0395062	0.0621909	0.525271
IFN_G	PLA2G16	med	19	-0.0152717	0.01431	0.285879
IFN_G	ATP5SL	med	3	0.052558	0.0261855	0.0447352
IFN_G	KIAA1551	med	11	0.0210705	0.0269415	0.434166
IFN_G	TRGV10	med	3	0.072069	0.0504258	0.152945
IFN_G	RP11-452K12.4	med	3	-0.00533644	0.0268624	0.84253
IFN_G	TMEM8B	med	5	-0.00243677	0.0252528	0.923128
IFN_G	RP11-923I11.1	med	3	0.0672275	0.0572183	0.240023
IFN_G	FIS1	med	10	0.00742514	0.0227119	0.743723
IFN_G	GIMAP8	med	10	-0.00989794	0.0177907	0.577968
IFN_G	KLHDC7B	med	3	0.047958	0.0587618	0.414419
IFN_G	RP11-165J3.6	med	6	0.00165845	0.0206287	0.935923
IFN_G	TRGV4	med	14	-0.0219571	0.0137093	0.109238
IFN_G	SLC4A8	med	4	0.0205765	0.0399757	0.606744
IFN_G	ASB16-AS1	med	11	0.0282161	0.0190151	0.137841
IFN_G	SIRT1	med	6	0.0347599	0.0205948	0.0914507
IFN_G	CTC-228N24.3	med	11	0.0108821	0.0176319	0.537116
IFN_G	SIGLEC7	med	3	-0.0227541	0.0343228	0.507365
IFN_G	COG5	med	11	-0.00773551	0.0115464	0.50289
IFN_G	NDUFA12	med	17	-0.0260984	0.0138119	0.0588178
IFN_G	SNORD14A	med	10	0.0101116	0.0121322	0.404589
IFN_G	NR2F6	med	12	0.00934098	0.0127384	0.463381
IFN_G	CTB-41I6.1	med	5	0.0125238	0.0180187	0.487029
IFN_G	SNHG1	med	3	-0.0109401	0.0464815	0.813926
IFN_G	SCAND2P	med	8	0.00955555	0.0230143	0.677995
IFN_G	RP11-439C15.4	med	4	0.0171503	0.0357547	0.631466
IFN_G	NDFIP1	med	3	-0.0186937	0.0242089	0.440005
IFN_G	CD86	med	5	-0.0130593	0.0342675	0.703129
IFN_G	CTC-429P9.2	med	3	0.0693269	0.0421589	0.100089
IFN_G	VAV3-AS1	med	3	-0.0450226	0.03116	0.148491
IFN_G	PCNXL3	med	3	-0.120045	0.0446318	0.00715227
IFN_G	KLF12	med	3	-0.0216195	0.0268183	0.420157
IFN_G	EPB41L2	med	5	-0.016314	0.0308013	0.596352
IFN_G	SMARCC2	med	4	-0.0240001	0.0321513	0.455382
IFN_G	OR13A1	med	3	-0.00431799	0.0248746	0.862188
IFN_G	ETFB	med	5	0.0194799	0.0284715	0.493855
IFN_G	LIG1	med	4	-0.0292391	0.0228432	0.200549
IFN_G	PNKD	med	10	0.0116779	0.0164254	0.477106
IFN_G	TMEM62	med	3	-0.0621182	0.0533721	0.244477
IFN_G	HDGFRP3	med	12	0.0189241	0.0123697	0.126047
IFN_G	RGS10	med	3	-0.00926498	0.0293855	0.752541
IFN_G	EBPL	med	13	-0.00498422	0.0139206	0.720309
IFN_G	RASA4	med	4	0.00747356	0.0254532	0.769049
IFN_G	PCYOX1	med	3	-0.017174	0.0245943	0.484995
IFN_G	HSBP1	med	8	0.00511048	0.0192308	0.790436
IFN_G	DCAF16	med	3	0.0100295	0.0369619	0.786124
IFN_G	HOXB3	med	8	0.0240375	0.0182704	0.18829
IFN_G	LY6G5C	med	10	-0.0828934	0.0245375	0.00072953
IFN_G	NMB	med	7	0.0163909	0.0157352	0.297564
IFN_G	VAV3	med	15	-0.00554538	0.0113082	0.623859
IFN_G	ARL17A	med	7	0.0250952	0.0245642	0.306961
IFN_G	CCDC66	med	4	0.00250613	0.0300725	0.933584
IFN_G	H2AFZ	med	3	0.0388694	0.0325965	0.233088
IFN_G	VARS2	med	11	0.0625939	0.021168	0.00310641
IFN_G	AC006946.15	med	5	-0.0151887	0.0277424	0.584042
IFN_G	TRAV35	med	4	0.0121444	0.0160021	0.4479
IFN_G	RP11-1105G2.4	med	3	4.02766e-05	0.0335946	0.999043
IFN_G	CABLES2	med	5	0.0300635	0.0257609	0.243202
IFN_G	TFB1M	med	5	-0.0148201	0.0368815	0.68781
IFN_G	AC025627.9	med	6	0.0354196	0.0424355	0.403904
IFN_G	STAM2	med	7	-0.01665	0.0192294	0.386565
IFN_G	ADARB1	med	7	0.0152245	0.0268987	0.571399
IFN_G	POLR3K	med	6	-0.0113524	0.0187948	0.545831
IFN_G	DNASE2	med	11	0.00820659	0.0141223	0.561167
IFN_G	PNMAL1	med	7	-0.0386228	0.0159676	0.0155705
IFN_G	GGACT	med	6	0.0711842	0.0470916	0.130632
IFN_G	ICOSLG	med	4	0.0376966	0.0256627	0.141852
IFN_G	CYP2D6	med	7	0.0140559	0.0190077	0.459615
IFN_G	SIMC1	med	3	0.0362656	0.0342628	0.289848
IFN_G	CD247	med	3	-0.0216198	0.0181736	0.234194
IFN_G	MST1L	med	9	-0.00881673	0.0214774	0.68143
IFN_G	CTB-55O6.12	med	7	-0.00948858	0.0234827	0.686163
IFN_G	PSMD5	med	3	-0.0102286	0.0323363	0.75176
IFN_G	ERV3-1	med	15	0.00384867	0.00737797	0.601918
IFN_G	PARP16	med	10	-0.000963023	0.0198622	0.96133
IFN_G	CCT6A	med	3	-0.0608762	0.0362956	0.0934969
IFN_G	EPAS1	med	3	0.0511231	0.0233775	0.0287537
IFN_G	PLCL1	med	10	0.00141899	0.0178865	0.936768
IFN_G	KAT8	med	3	0.0428726	0.0271972	0.114942
IFN_G	FN3KRP	med	15	0.0084386	0.0106449	0.42793
IFN_G	RPUSD4	med	9	-0.00408629	0.0169554	0.809553
IFN_G	TRAV38-2DV8	med	3	-0.0207689	0.0601596	0.729921
IFN_G	KIAA1715	med	3	-0.0199009	0.0340213	0.558579
IFN_G	RAB7L1	med	7	0.0279247	0.0185591	0.132418
IFN_G	C4BPB	med	3	-0.00495633	0.0247589	0.841337
IFN_G	DYNC1LI1	med	8	0.0202234	0.0167376	0.226947
IFN_G	KNDC1	med	4	0.0282555	0.0352792	0.423182
IFN_G	SNPH	med	4	0.04231	0.021839	0.0527012
IFN_G	KRT17P2	med	10	-0.00627365	0.0187144	0.73745
IFN_G	RPP25L	med	5	-0.033393	0.0204204	0.101991
IFN_G	LPAR2	med	14	0.0123648	0.0145801	0.396403
IFN_G	RP11-333A23.4	med	3	0.0260135	0.0475562	0.584375
IFN_G	FMO4	med	4	0.00541869	0.0264934	0.837939
IFN_G	NOP56	med	3	-0.017115	0.018258	0.348555
IFN_G	DARS	med	11	-0.0269009	0.0180469	0.136064
IFN_G	TMX1	med	6	-0.0316271	0.020015	0.114068
IFN_G	FAM50B	med	7	-0.0195012	0.0214151	0.362491
IFN_G	AC092653.5	med	3	-0.00701806	0.0252289	0.780878
IFN_G	GRID2IP	med	3	-0.0816349	0.040406	0.0433456
IFN_G	FAM159A	med	13	0.00380557	0.014545	0.793598
IFN_G	IFITM3	med	11	-0.011638	0.011872	0.326945
IFN_G	GYG1	med	3	-0.00496768	0.0289922	0.863952
IFN_G	MUT	med	20	-0.00286	0.0143269	0.841774
IFN_G	PHLDB3	med	12	-0.010017	0.0135168	0.458647
IFN_G	GALC	med	5	0.0232003	0.0216794	0.284548
IFN_G	C1GALT1	med	10	0.0264849	0.0149845	0.0771478
IFN_G	TUBB	med	3	-0.011847	0.0353139	0.737264
IFN_G	ENPP4	med	10	0.0137678	0.0171914	0.423215
IFN_G	CPT1A	med	4	0.00152042	0.0149932	0.919227
IFN_G	CTA-29F11.1	med	6	-0.00366066	0.0189234	0.846609
IFN_G	RP11-585P4.5	med	8	-0.00266707	0.0162317	0.869485
IFN_G	CCDC127	med	6	-0.0134458	0.01833	0.463227
IFN_G	TRIM74	med	4	0.0494105	0.0489732	0.313008
IFN_G	DAZAP2	med	6	0.0232459	0.0396522	0.55771
IFN_G	RAB12	med	3	-0.0338038	0.0459596	0.462029
IFN_G	DIEXF	med	10	0.00446345	0.0167889	0.790349
IFN_G	CLEC10A	med	6	-0.0267933	0.0199995	0.180343
IFN_G	YEATS4	med	21	-0.0162423	0.0109528	0.138092
IFN_G	LDLRAD3	med	3	-0.0614339	0.0567194	0.278755
IFN_G	RP11-35G9.3	med	3	-0.0655543	0.0513209	0.201482
IFN_G	CEP170	med	3	0.0401579	0.0305835	0.189163
IFN_G	PRSS57	med	3	-0.0123281	0.0209497	0.556222
IFN_G	NDUFA8	med	3	-0.0282356	0.0534207	0.597117
IFN_G	LMNA	med	3	0.0245732	0.0321201	0.444246
IFN_G	CCDC146	med	16	0.00816707	0.00883534	0.355297
IFN_G	DDX20	med	3	-0.0459122	0.0386665	0.235074
IFN_G	TRBV30	med	7	0.0137479	0.0174495	0.430772
IFN_G	NIP7	med	3	0.0243622	0.0198315	0.219273
IFN_G	RP11-383H13.1	med	4	0.00543121	0.032546	0.867466
IFN_G	CDC42EP4	med	5	-0.00747909	0.044009	0.865054
IFN_G	RP11-195F19.9	med	7	0.00489987	0.0193732	0.800331
IFN_G	GTF2H1	med	6	0.044661	0.0201096	0.026359
IFN_G	KCTD12	med	4	0.00845166	0.0213272	0.691894
IFN_G	CEBPB	med	3	-0.0171343	0.0356808	0.631078
IFN_G	WHAMM	med	5	-0.0609531	0.0461639	0.186714
IFN_G	EXT2	med	10	-0.0189263	0.0207228	0.36108
IFN_G	PCSK7	med	5	-0.0216087	0.0176983	0.222107
IFN_G	MX2	med	5	-0.0746735	0.0458304	0.103241
IFN_G	APP	med	3	-0.0430737	0.0927918	0.642506
IFN_G	LGSN	med	6	0.0176591	0.0164144	0.282005
IFN_G	PGM2	med	5	-0.0266019	0.0200358	0.184272
IFN_G	GS1-124K5.12	med	9	0.0131737	0.0175931	0.453979
IFN_G	TRIM66	med	19	0.0162111	0.0151438	0.284407
IFN_G	ADCY10P1	med	14	-0.0186602	0.0115096	0.10496
IFN_G	PITRM1	med	10	0.00608788	0.0152268	0.689294
IFN_G	FHL2	med	4	-0.0123229	0.0220213	0.575759
IFN_G	CTSA	med	3	0.0209978	0.0535925	0.695202
IFN_G	TRAV3	med	3	-0.0248909	0.0662126	0.706974
IFN_G	HIST1H2BG	med	4	-0.0488314	0.0242963	0.0444497
IFN_G	CDAN1	med	4	0.0753134	0.0521794	0.14892
IFN_G	BEGAIN	med	13	0.0244282	0.0124146	0.0491016
IFN_G	ZDHHC2	med	5	0.00239513	0.0198389	0.903906
IFN_G	ZNF304	med	5	0.0616513	0.043048	0.152099
IFN_G	ST6GAL1	med	8	-0.0173752	0.0237964	0.465293
IFN_G	NDST1	med	9	0.0146537	0.0161301	0.363631
IFN_G	RBM26-AS1	med	4	0.000884801	0.0192086	0.96326
IFN_G	RP11-439E19.9	med	4	0.00136068	0.036898	0.970583
IFN_G	AC005154.7	med	3	-0.030314	0.0403006	0.451933
IFN_G	RASD1	med	3	-0.0518713	0.0363409	0.153478
IFN_G	HPS5	med	4	-0.0122315	0.0432498	0.777322
IFN_G	RP11-127L20.6	med	5	0.00687051	0.0208478	0.741736
IFN_G	MS4A14	med	20	0.00318991	0.0124735	0.798155
IFN_G	DAB2	med	10	-0.0197352	0.0149142	0.185755
IFN_G	DUSP23	med	5	-0.0114053	0.0212431	0.591342
IFN_G	CTB-12O2.1	med	3	0.0440247	0.0457948	0.336378
IFN_G	CTD-2358C21.4	med	3	-0.00416805	0.0174145	0.810839
IFN_G	LMO4	med	3	-0.0737259	0.0404481	0.0683445
IFN_G	GVINP1	med	3	-0.0114228	0.0332416	0.731123
IFN_G	RP11-159N11.4	med	5	0.000214595	0.0273405	0.993737
IFN_G	CDKN1A	med	3	-0.011699	0.0394137	0.766599
IFN_G	CXCL5	med	6	0.0108422	0.00967643	0.26251
IFN_G	GSTT1	med	14	-0.00603652	0.0104051	0.561815
IFN_G	C21orf128	med	8	0.000530611	0.0165001	0.974346
IFN_G	STX6	med	5	0.0595166	0.0213507	0.00531051
IFN_G	PLD6	med	9	0.0192886	0.0173723	0.266866
IFN_G	TUBB2A	med	7	0.00242896	0.0126458	0.847683
IFN_G	IL15RA	med	6	-0.000215668	0.0191174	0.990999
IFN_G	FNDC3A	med	3	-0.0264202	0.0422009	0.531277
IFN_G	C20orf111	med	11	0.00801235	0.0144883	0.580249
IFN_G	NQO2	med	11	0.00158271	0.00859918	0.853972
IFN_G	NEGR1	med	6	0.0481523	0.0215854	0.0256959
IFN_G	SACM1L	med	13	-0.0151848	0.0140724	0.280567
IFN_G	B3GALNT2	med	11	-0.0109312	0.0181374	0.546717
IFN_G	SLC29A4	med	4	0.0457421	0.0420721	0.276934
IFN_G	C17orf99	med	6	-0.0186555	0.0445985	0.675728
IFN_G	KDM5A	med	7	-0.0125447	0.0204977	0.540533
IFN_G	CACUL1	med	4	-0.015957	0.0298298	0.592696
IFN_G	DNAH6	med	3	-0.0600794	0.0330566	0.0691453
IFN_G	MCM9	med	3	0.00548407	0.0418358	0.895708
IFN_G	RNF216	med	4	-0.011056	0.03568	0.756664
IFN_G	VCP	med	4	-0.0110603	0.0227782	0.627277
IFN_G	CLEC1B	med	9	0.0075316	0.0209774	0.71957
IFN_G	PRRG4	med	6	0.0304608	0.0210797	0.14845
IFN_G	IKBIP	med	8	-0.00142514	0.0209684	0.945813
IFN_G	AQP10	med	7	0.0336778	0.0135459	0.0129117
IFN_G	GNB5	med	5	0.0463184	0.0310147	0.135324
IFN_G	ZFP90	med	19	0.00154691	0.0109047	0.887193
IFN_G	TNFSF13	med	7	0.0198918	0.0214319	0.353336
IFN_G	SLC7A8	med	11	0.0178272	0.0101568	0.0792237
IFN_G	TSNARE1	med	3	0.0561037	0.033358	0.0925945
IFN_G	C2CD2	med	4	-0.0436719	0.0312902	0.162803
IFN_G	PIGV	med	3	0.00162491	0.0140315	0.907808
IFN_G	PIGP	med	17	0.0155784	0.0107313	0.146591
IFN_G	EVA1C	med	4	-0.0387394	0.0197178	0.0494496
IFN_G	LGALS2	med	16	-0.02299	0.012927	0.0753299
IFN_G	TRGV7	med	3	-0.0135975	0.0267245	0.610891
IFN_G	MTSS1	med	13	-0.00241584	0.0214521	0.910336
IFN_G	RP11-598F7.4	med	4	0.0323772	0.0325886	0.320459
IFN_G	GCLC	med	4	-0.0316163	0.0353318	0.370872
IFN_G	RP11-186N15.3	med	3	-0.054336	0.0364801	0.136363
IFN_G	CSTB	med	13	0.000429441	0.012799	0.973234
IFN_G	SLFN11	med	6	0.00687404	0.0284611	0.809149
IFN_G	BAMBI	med	3	-0.0419942	0.0423551	0.321451
IFN_G	C19orf48	med	6	-0.0141362	0.0164961	0.391475
IFN_G	GCDH	med	10	0.00368145	0.0160854	0.818971
IFN_G	SBF1	med	5	-0.0192953	0.0299223	0.519028
IFN_G	NDUFA3	med	4	-0.0168566	0.0181094	0.351948
IFN_G	MLEC	med	3	-0.0129305	0.029465	0.660775
IFN_G	ITGB2	med	5	0.00535422	0.0155564	0.730711
IFN_G	DPYD	med	5	-0.00800322	0.0224092	0.720987
IFN_G	APBB1IP	med	4	0.017415	0.023893	0.46608
IFN_G	COQ6	med	6	-0.00841546	0.015998	0.598866
IFN_G	TRBV4-1	med	5	-0.011814	0.0161826	0.465364
IFN_G	GTF2E2	med	5	0.000139138	0.0208975	0.994688
IFN_G	CHCHD10	med	3	-0.0438868	0.0412264	0.287088
IFN_G	CD101	med	15	0.00350523	0.0154562	0.820592
IFN_G	SERPINA1	med	13	-0.0114887	0.0164157	0.484016
IFN_G	C2orf42	med	3	0.020921	0.0283262	0.460166
IFN_G	C9orf78	med	11	-0.000735089	0.013529	0.956669
IFN_G	RP11-876N24.1	med	3	-0.00507919	0.0294354	0.863002
IFN_G	U2AF1	med	3	-0.0569221	0.0460048	0.215973
IFN_G	RAB3IL1	med	5	0.00513264	0.0175798	0.770316
IFN_G	RP11-327F22.6	med	5	0.0348554	0.0187025	0.0623664
IFN_G	RP11-15H20.5	med	5	0.000615524	0.0238026	0.979369
IFN_G	SMPD4P1	med	10	0.00376608	0.0158616	0.81232
IFN_G	DDX18	med	4	0.0530803	0.0239425	0.0266238
IFN_G	PSORS1C3	med	13	0.0393047	0.0144156	0.00640037
IFN_G	PSEN1	med	5	0.0601788	0.0234041	0.010132
IFN_G	AC000078.5	med	3	-0.0274483	0.0246019	0.264551
IFN_G	KIAA1875	med	8	-0.0177784	0.0121023	0.141829
IFN_G	AC011899.9	med	4	-0.0349581	0.0319112	0.273306
IFN_G	KDM5B	med	4	0.0356407	0.0443864	0.421995
IFN_G	LBH	med	5	-0.0243462	0.0242177	0.314749
IFN_G	SNRNP40	med	3	-0.0436843	0.041597	0.293636
IFN_G	SLC4A7	med	3	0.0122825	0.0320854	0.701864
IFN_G	RPLP1	med	3	0.0126219	0.0633766	0.84214
IFN_G	MSRA	med	18	0.0226137	0.0226603	0.318307
IFN_G	TMED4	med	7	0.00526341	0.0172003	0.759599
IFN_G	FGFBP2	med	4	-0.0139053	0.0189587	0.46328
IFN_G	SLC7A10	med	3	-0.033381	0.0690667	0.628872
IFN_G	FHOD1	med	4	-0.00175702	0.0147991	0.905493
IFN_G	SERPINB10	med	8	-0.00321596	0.018922	0.865043
IFN_G	USP32P3	med	3	-0.0112137	0.0285994	0.694986
IFN_G	VPS36	med	4	0.000378441	0.0346463	0.991285
IFN_G	HLA-F	med	16	-0.0200412	0.0141829	0.157639
IFN_G	VAMP5	med	11	0.0028486	0.0149348	0.848733
IFN_G	RP11-875O11.3	med	5	0.00849458	0.0139169	0.54161
IFN_G	SPATA5L1	med	20	-0.00556056	0.0100741	0.580973
IFN_G	CBR3	med	11	0.00232946	0.0125196	0.852394
IFN_G	MALT1	med	4	0.00296384	0.028007	0.915721
IFN_G	ANKRD27	med	6	-0.034158	0.0293321	0.244211
IFN_G	RAPGEFL1	med	3	0.00224482	0.0167627	0.893468
IFN_G	APOBEC3D	med	5	0.0295771	0.0293438	0.313477
IFN_G	RP13-98N21.3	med	17	-0.00270738	0.0162683	0.867826
IFN_G	PRKRIP1	med	5	0.013328	0.0204596	0.51477
IFN_G	KCNMB1	med	9	-0.0141997	0.0179032	0.427696
IFN_G	INTS6-AS1	med	4	0.0296367	0.0293796	0.313094
IFN_G	PRSS51	med	3	0.02802	0.083171	0.736195
IFN_G	CAPS	med	4	0.0012851	0.0154778	0.933829
IFN_G	OR7D2	med	11	-0.00362622	0.0138021	0.792759
IFN_G	OAF	med	3	-0.00429853	0.0193175	0.82391
IFN_G	PARP2	med	3	0.0360959	0.0213599	0.091048
IFN_G	EIF2S2	med	5	-0.0117889	0.0218071	0.588784
IFN_G	CPOX	med	4	-0.0251229	0.0516689	0.626806
IFN_G	RP1-90J20.11	med	6	-0.0039987	0.0207721	0.847348
IFN_G	GOLT1B	med	6	0.00694568	0.0226427	0.759032
IFN_G	PAXBP1	med	4	0.00260636	0.0249592	0.916832
IFN_G	ORMDL3	med	22	0.011606	0.0149503	0.437572
IFN_G	HLA-DRB6	med	14	-0.0175157	0.0132169	0.185089
IFN_G	ZNF697	med	3	0.0420209	0.0232236	0.070388
IFN_G	TRBV5-5	med	3	0.0208958	0.0253475	0.409728
IFN_G	RP11-497H16.6	med	3	0.0390985	0.0738923	0.596717
IFN_G	DOCK8	med	9	0.00211583	0.0174817	0.903666
IFN_G	PPIL2	med	4	-0.0228499	0.0360996	0.526753
IFN_G	GBGT1	med	4	-0.0390923	0.0492837	0.427656
IFN_G	CYP2E1	med	6	0.077005	0.0466354	0.0986953
IFN_G	RP11-680G24.5	med	6	0.0112216	0.0373122	0.763605
IFN_G	RPS6KA2	med	12	-0.0250563	0.0282154	0.374521
IFN_G	OR52K2	med	6	0.0174839	0.0209875	0.404811
IFN_G	EFCAB2	med	4	0.0207973	0.0221454	0.347667
IFN_G	ACYP2	med	15	0.0105327	0.0167367	0.52914
IFN_G	MRVI1	med	11	-0.00254151	0.0139544	0.855481
IFN_G	YIF1B	med	4	-0.000553717	0.020078	0.977999
IFN_G	SERTAD2	med	3	-0.017064	0.044246	0.699746
IFN_G	SLC24A1	med	3	-0.0187113	0.0438358	0.669489
IFN_G	BTBD2	med	4	0.0422796	0.0443348	0.340264
IFN_G	WFIKKN1	med	3	-0.00243896	0.0193687	0.899793
IFN_G	AK4	med	3	0.0360205	0.0455688	0.429257
IFN_G	JAK2	med	4	-0.0253701	0.0264381	0.337256
IFN_G	CPSF1	med	9	0.00201095	0.014698	0.891175
IFN_G	RP11-10A14.3	med	3	-0.0925079	0.074342	0.213369
IFN_G	PSMG4	med	4	-0.00582966	0.0308688	0.850208
IFN_G	EGLN3	med	3	-0.0110302	0.0358547	0.75836
IFN_G	ADPGK	med	5	-0.000224464	0.0149261	0.988002
IFN_G	GNAI3	med	7	-0.0142867	0.0116238	0.219036
IFN_G	PCED1B	med	9	0.00377516	0.0158228	0.811424
IFN_G	SPAG1	med	4	0.00492098	0.0219424	0.822548
IFN_G	TSTD1	med	3	-0.0165288	0.0263532	0.530525
IFN_G	KCNMB4	med	7	0.000347595	0.0229443	0.987913
IFN_G	FAM135A	med	3	0.0493905	0.0423183	0.243162
IFN_G	C1orf101	med	3	-0.121041	0.0736078	0.100092
IFN_G	RP11-798G7.6	med	3	-0.00976405	0.0292937	0.738896
IFN_G	GFPT1	med	8	0.0100512	0.0197376	0.610585
IFN_G	UTS2	med	6	0.0029331	0.0344638	0.932177
IFN_G	EOGT	med	3	0.00221705	0.023577	0.925082
IFN_G	HOXA9	med	4	0.0243647	0.0263728	0.35556
IFN_G	TNS1	med	5	0.0092983	0.0211151	0.659675
IFN_G	CYB5B	med	6	-0.0223741	0.0342283	0.513324
IFN_G	RP4-728D4.2	med	3	0.0730559	0.07959	0.35867
IFN_G	FAM134C	med	3	0.0794782	0.0346794	0.0219171
IFN_G	ARID1A	med	6	0.00142661	0.0108487	0.895379
IFN_G	RP11-1070N10.3	med	3	0.00622117	0.0179107	0.728333
IFN_G	PLCH2	med	8	-0.0219241	0.0124333	0.0778439
IFN_G	AC004840.9	med	6	0.00982795	0.0140356	0.483793
IFN_G	CLDN15	med	3	0.00750919	0.0259284	0.772112
IFN_G	ACAD9	med	4	-0.0873192	0.035228	0.0131866
IFN_G	RNF10	med	8	0.027678	0.0187242	0.139357
IFN_G	MEST	med	3	0.00727765	0.0377099	0.846967
IFN_G	HCAR3	med	9	0.0545724	0.0291464	0.0611574
IFN_G	TUBGCP5	med	4	-0.026819	0.0486912	0.581772
IFN_G	RP11-341N2.1	med	4	-0.0134877	0.0168156	0.422497
IFN_G	C7orf26	med	3	0.0134293	0.018403	0.465551
IFN_G	NSMAF	med	6	0.00173752	0.0177095	0.921843
IFN_G	POMT1	med	3	0.0184069	0.0228358	0.420211
IFN_G	ZNF232	med	4	0.00673942	0.0263024	0.797774
IFN_G	RP11-293M10.5	med	4	-0.0155918	0.0230702	0.499143
IFN_G	RAB34	med	5	-0.0330945	0.0293223	0.259047
IFN_G	ARHGEF18	med	5	0.00236186	0.0443104	0.957491
IFN_G	UBAC1	med	4	-0.0112722	0.0270734	0.677148
IFN_G	TAS2R60	med	3	0.0455078	0.0414748	0.272536
IFN_G	AC007952.5	med	3	-0.0368632	0.0265299	0.164682
IFN_G	IDO1	med	6	-0.0302884	0.0229569	0.187049
IFN_G	PHYH	med	8	0.010185	0.012959	0.431902
IFN_G	ASCC3	med	4	-0.00797454	0.0348401	0.818955
IFN_G	RHOU	med	12	-0.0223844	0.0230477	0.33144
IFN_G	ZFP1	med	9	-0.00482504	0.0160965	0.764362
IFN_G	TCF25	med	3	-0.00557556	0.0305837	0.855344
IFN_G	POLR3E	med	3	0.0134471	0.0223149	0.54677
IFN_G	ATOH8	med	14	-0.00988996	0.0104106	0.342117
IFN_G	AC009404.2	med	3	0.0193223	0.0513641	0.706781
IFN_G	TRBV19	med	4	0.0432128	0.0282891	0.126626
IFN_G	TBC1D9B	med	10	0.00765877	0.0112938	0.497683
IFN_G	RP11-122G18.5	med	5	-0.0989075	0.0346942	0.00436042
IFN_G	DIXDC1	med	4	0.0206218	0.0274192	0.451995
IFN_G	SPTBN5	med	6	0.0232366	0.0173934	0.181568
IFN_G	DGCR8	med	9	0.0089428	0.0117996	0.448517
IFN_G	DHX38	med	3	-0.00737342	0.0269318	0.784253
IFN_G	DIP2C	med	6	0.0569883	0.0368965	0.122457
IFN_G	AC005077.14	med	8	0.0227049	0.0193911	0.24164
IFN_G	SEL1L3	med	6	0.00540897	0.0213416	0.799923
IFN_G	RPL9P33	med	3	-0.0136668	0.0463017	0.767865
IFN_G	PAPD5	med	3	0.0253344	0.0342464	0.459441
IFN_G	CDRT15P1	med	6	-0.00669088	0.0166539	0.687861
IFN_G	ROBO3	med	8	-0.00372766	0.0142358	0.793437
IFN_G	TMEM175	med	3	-0.0301008	0.0491456	0.540219
IFN_G	DHRS1	med	17	0.00139402	0.010889	0.898132
IFN_G	HAUS4	med	17	0.0102453	0.0145631	0.481737
IFN_G	LPAR1	med	26	-0.00383875	0.0103818	0.711564
IFN_G	CAMSAP1	med	3	-0.0989198	0.0452528	0.0288201
IFN_G	CDC42BPB	med	7	-0.0173708	0.0219882	0.429524
IFN_G	TRGV5	med	10	-0.00382149	0.0171643	0.823815
IFN_G	ASLP1	med	3	-0.0642655	0.031642	0.0422531
IFN_G	CYB5R2	med	10	0.0119033	0.0135807	0.380768
IFN_G	RP11-713P17.3	med	4	0.0111429	0.0379339	0.768952
IFN_G	NMT1	med	4	-0.00763454	0.0362562	0.833221
IFN_G	CTGLF12P	med	3	0.0319827	0.0350309	0.361251
IFN_G	RILPL1	med	4	0.0625228	0.0522939	0.231851
IFN_G	ITGB3BP	med	7	-0.0100167	0.0144778	0.489022
IFN_G	AP3B2	med	8	0.0186611	0.0151088	0.216788
IFN_G	RP11-31F19.1	med	3	0.059313	0.057793	0.30475
IFN_G	SIK1	med	3	0.00893309	0.0508322	0.860501
IFN_G	MTHFR	med	13	-0.0132194	0.0102441	0.196898
IFN_G	PRDX6	med	10	-0.0303715	0.0257294	0.237832
IFN_G	SERAC1	med	8	-0.00129762	0.0193698	0.946588
IFN_G	RP11-517P14.2	med	3	0.00227767	0.0423202	0.957079
IFN_G	TGM2	med	3	-0.0154736	0.052835	0.769624
IFN_G	MYO1C	med	3	-0.0370771	0.0550583	0.500682
IFN_G	NDUFS2	med	3	0.0546717	0.026516	0.0392232
IFN_G	PDXDC2P	med	8	0.0318894	0.0226483	0.159123
IFN_G	RP11-459O1.2	med	14	0.010485	0.0165708	0.526903
IFN_G	MAPK8	med	3	-0.0226116	0.0249262	0.364332
IFN_G	AFG3L1P	med	3	0.0320321	0.0441238	0.467863
IFN_G	PLD2	med	5	0.00449084	0.0136636	0.742403
IFN_G	CTD-2306M10.1	med	5	-0.0427478	0.0397426	0.282099
IFN_G	FAM89A	med	7	0.000262693	0.015478	0.986459
IFN_G	CCDC88B	med	14	0.0136335	0.0121605	0.262233
IFN_G	IFITM2	med	4	0.041648	0.0291704	0.153364
IFN_G	GTF2H2B	med	3	-0.0255085	0.0196763	0.194836
IFN_G	PLEKHH2	med	9	0.000571324	0.0204534	0.977716
IFN_G	GPD2	med	4	0.0244861	0.0198314	0.216936
IFN_G	DPY19L2	med	5	0.0366456	0.0249602	0.14206
IFN_G	ZCCHC14	med	5	-0.0371186	0.038573	0.335901
IFN_G	GRHL1	med	3	0.0124201	0.0283583	0.661408
IFN_G	PROK2	med	11	-0.00286854	0.0133019	0.829261
IFN_G	USP12-AS2	med	3	-0.069488	0.0396117	0.0793915
IFN_G	CENPBD1	med	4	-0.00801452	0.0222585	0.718798
IFN_G	SLC2A9	med	5	0.0627101	0.0260038	0.0158837
IFN_G	TIFA	med	3	0.09339	0.056131	0.0961549
IFN_G	RP11-476D10.1	med	19	-0.00123783	0.0108339	0.909036
IFN_G	CYP1B1	med	11	0.00171267	0.0165014	0.917336
IFN_G	NME6	med	5	-0.0046549	0.0203977	0.819485
IFN_G	AC092580.4	med	3	0.0465458	0.0790246	0.555859
IFN_G	AKD1	med	5	0.0279476	0.02022	0.166918
IFN_G	F13A1	med	9	0.00659454	0.0170186	0.698394
IFN_G	PET112	med	8	-0.0435861	0.0203627	0.0323151
IFN_G	SGCB	med	3	-0.0602099	0.0367543	0.101386
IFN_G	IRF2BPL	med	12	0.0035336	0.0168091	0.833497
IFN_G	SUV420H2	med	3	0.00535135	0.0548633	0.922298
IFN_G	AP006621.1	med	14	-0.003121	0.016072	0.846029
IFN_G	MRPS16	med	3	-0.0469779	0.036411	0.196977
IFN_G	CORO1C	med	6	-0.00945812	0.0176976	0.593045
IFN_G	GHITM	med	6	0.0170351	0.0333428	0.609417
IFN_G	GPN3	med	18	0.00355671	0.0128693	0.782262
IFN_G	SNX7	med	3	0.022076	0.0389058	0.570427
IFN_G	FAM177B	med	4	0.00580422	0.0211127	0.78338
IFN_G	TRIM69	med	4	-0.00623273	0.01883	0.740644
IFN_G	LINC00205	med	3	-0.00129222	0.0381752	0.972997
IFN_G	PRNP	med	4	-0.00933038	0.0278354	0.737475
IFN_G	NBL1	med	13	-0.0104607	0.0156492	0.503846
IFN_G	SDCCAG3	med	5	0.0328067	0.0177364	0.0643589
IFN_G	ARG1	med	5	0.0143732	0.0157593	0.361746
IFN_G	ZNF256	med	3	0.0550845	0.0358049	0.123935
IFN_G	ARHGAP32	med	8	-0.0245603	0.0286789	0.391784
IFN_G	KISS1R	med	3	-0.0546052	0.0195961	0.00532764
IFN_G	RP11-960L18.1	med	4	-0.0176682	0.0207988	0.395614
IFN_G	CTD-3214H19.6	med	4	0.0164305	0.0175042	0.347906
IFN_G	PRR24	med	13	-0.019199	0.0137571	0.162845
IFN_G	RNF175	med	4	-0.0221433	0.0200216	0.26874
IFN_G	EPPK1	med	5	0.0564384	0.0251369	0.0247527
IFN_G	UBR1	med	4	0.0208608	0.0564777	0.711856
IFN_G	C7orf25	med	11	-0.00599258	0.0120165	0.617994
IFN_G	DEPDC7	med	3	0.0611007	0.0266197	0.0217149
IFN_G	SMYD4	med	5	-0.0279585	0.0245266	0.254317
IFN_G	C19orf54	med	4	-0.0171846	0.0182835	0.347271
IFN_G	ATRAID	med	7	-0.00722563	0.0195075	0.711082
IFN_G	SLC9A3R1	med	4	-0.0343648	0.0285728	0.229089
IFN_G	TFG	med	17	-0.0241299	0.0174903	0.167705
IFN_G	EMB	med	3	-0.026816	0.0362266	0.45916
IFN_G	ENO3	med	4	0.0452077	0.0366069	0.216849
IFN_G	TCEA3	med	3	0.119813	0.0277833	1.61489e-05
IFN_G	RP11-61O1.1	med	3	0.00459565	0.0474054	0.922771
IFN_G	LILRB4	med	8	0.00832051	0.0146431	0.569885
IFN_G	NRG1	med	25	0.0131164	0.0105982	0.215861
IFN_G	SNCA	med	3	0.0247673	0.027249	0.363389
IFN_G	CCDC50	med	6	-0.0103742	0.0183077	0.570946
IFN_G	RP11-448G15.3	med	4	0.0520115	0.0242053	0.0316528
IFN_G	C7orf34	med	8	0.00327956	0.0146986	0.823442
IFN_G	PSMB8	med	3	0.0786029	0.0326199	0.0159674
IFN_G	NCAPD2	med	10	-0.019646	0.0133248	0.140376
IFN_G	FBRSL1	med	4	-0.03012	0.0241714	0.212728
IFN_G	GM2A	med	19	-0.0101085	0.0115729	0.382411
IFN_G	PELI3	med	3	0.0169443	0.0260518	0.515429
IFN_G	MRS2	med	4	0.0410458	0.021255	0.0534697
IFN_G	SEMG1	med	4	-0.031164	0.0210571	0.13888
IFN_G	PTPN12	med	13	-0.025686	0.015975	0.10786
IFN_G	SLC22A17	med	3	0.0292917	0.0267564	0.273623
IFN_G	VPS33B	med	6	0.0216051	0.0181938	0.235032
IFN_G	PRELID1	med	8	-0.00857613	0.0198613	0.665886
IFN_G	HLA-DQB1-AS1	med	11	-0.00385859	0.0176945	0.827377
IFN_G	ZNF260	med	3	-0.0145972	0.0509801	0.774624
IFN_G	RP11-745O10.2	med	10	-0.021252	0.0152787	0.16424
IFN_G	BMP8A	med	4	0.00652123	0.0229101	0.775917
IFN_G	DDX5	med	4	0.011234	0.0139933	0.422083
IFN_G	RP11-399O19.8	med	4	0.0256338	0.0273023	0.347787
IFN_G	RBM47	med	6	0.0562973	0.0311883	0.0710625
IFN_G	RP11-360F5.3	med	7	0.0269632	0.0239485	0.260216
IFN_G	ESRG	med	12	-0.00890287	0.013453	0.508115
IFN_G	C17orf75	med	6	0.00765233	0.0165586	0.643983
IFN_G	NDUFAF6	med	3	-0.0259249	0.0289071	0.369807
IFN_G	ZNF493	med	11	-0.0158041	0.0169282	0.350512
IFN_G	PSPHP1	med	9	-0.024283	0.0256469	0.343731
IFN_G	PMM2	med	5	-0.0139618	0.0352491	0.692039
IFN_G	ECHDC3	med	11	-0.0100655	0.0147559	0.495156
IFN_G	SLC22A18	med	5	-0.00209789	0.0208963	0.92003
IFN_G	PTGER4	med	8	-0.029418	0.0233134	0.207003
IFN_G	CCDC15	med	5	0.0177621	0.0218577	0.416434
IFN_G	C17orf76-AS1	med	3	-0.0310685	0.0254558	0.22228
IFN_G	DNM1P46	med	5	0.0405992	0.0258495	0.116276
IFN_G	C9orf123	med	7	-0.0263065	0.0252349	0.297197
IFN_G	RP3-395M20.8	med	5	0.0651801	0.0365988	0.0749231
IFN_G	SYN2	med	4	-0.0224097	0.0295614	0.448408
IFN_G	GTF2IRD2B	med	4	0.0339631	0.0369758	0.358344
IFN_G	MRPL28	med	3	0.0224849	0.0650479	0.729593
IFN_G	ABT1	med	4	-0.000939972	0.0213661	0.964909
IFN_G	SMAP1	med	13	-0.00215669	0.0152457	0.887505
IFN_G	GCNT2	med	8	0.0470564	0.0201787	0.0197015
IFN_G	EXTL2	med	3	-0.00525196	0.0169753	0.757027
IFN_G	TRBV6-7	med	10	-0.0192195	0.0233423	0.410294
IFN_G	MAP2K5	med	9	0.00411242	0.0180421	0.819697
IFN_G	ITIH2	med	3	-0.0024836	0.0293271	0.932511
IFN_G	SMPD2	med	6	-0.00390353	0.0176629	0.825091
IFN_G	TIPIN	med	3	0.0170574	0.048896	0.727202
IFN_G	TG	med	3	0.0328818	0.0333701	0.324444
IFN_G	KRT72	med	18	-0.0039357	0.0117115	0.736829
IFN_G	CTD-2324F15.2	med	8	-0.0442338	0.0190356	0.0201396
IFN_G	TRBV7-1	med	13	-0.0137339	0.0159738	0.389912
IFN_G	AC058791.2	med	3	0.00311646	0.0288165	0.913878
IFN_G	ANTXR2	med	5	-0.0542059	0.0272576	0.0467393
IFN_G	CD27-AS1	med	15	0.0179714	0.0112108	0.108924
IFN_G	PLD1	med	4	0.0675393	0.0277133	0.0148067
IFN_G	FUOM	med	6	0.0135205	0.0304663	0.657198
IFN_G	RP11-37B2.1	med	13	-0.00838307	0.0168303	0.618418
IFN_G	TRIP6	med	6	0.0145519	0.0200059	0.466993
IFN_G	VNN2	med	16	0.0155711	0.0101608	0.125405
IFN_G	RP11-276A18.2	med	3	-0.0892673	0.0451612	0.0480824
IFN_G	LTBP4	med	4	-0.0415444	0.0261635	0.112315
IFN_G	SLFN12L	med	5	-0.0124475	0.027937	0.655916
IFN_G	GTF2IP1	med	4	-0.00722	0.0311365	0.816629
IFN_G	BTNL8	med	9	-0.00957092	0.00968699	0.323144
IFN_G	CYP2U1	med	3	-0.0371545	0.0257047	0.148335
IFN_G	SCARB2	med	4	-0.0298157	0.0285966	0.29712
IFN_G	IRAK3	med	3	-0.0120361	0.0218743	0.582154
IFN_G	SPECC1L	med	3	-0.0325617	0.0662853	0.623259
IFN_G	DNAI2	med	5	0.00949772	0.0554942	0.864107
IFN_G	DFFA	med	5	0.00976729	0.0235905	0.678849
IFN_G	TRBV28	med	15	-0.0187675	0.014085	0.182715
IFN_G	KIAA1467	med	3	0.00647389	0.0348785	0.852749
IFN_G	B3GNTL1	med	8	0.0123419	0.0160185	0.441016
IFN_G	AC068039.4	med	7	0.0154874	0.0164281	0.345815
IFN_G	WDR45B	med	4	0.0828386	0.0218776	0.000152812
IFN_G	SLC39A10	med	5	-0.00444698	0.0193057	0.817823
IFN_G	CELA1	med	8	-0.0273707	0.0175146	0.118114
IFN_G	TRIM37	med	18	0.00258011	0.0138715	0.852445
IFN_G	CD1E	med	6	0.014722	0.0229011	0.520321
IFN_G	RP13-25N22.1	med	5	-0.00233874	0.0203745	0.908614
IFN_G	ITGB1BP1	med	10	-0.00591084	0.0207934	0.776207
IFN_G	CHPT1	med	11	-0.0197249	0.0105242	0.060897
IFN_G	CISD1	med	16	-0.0288414	0.0123337	0.0193652
IFN_G	OPN3	med	6	-0.0193479	0.0174533	0.267622
IFN_G	COL18A1	med	15	-0.0043105	0.0102446	0.673933
IFN_G	MBNL2	med	3	-0.00771786	0.0609019	0.899157
IFN_G	TREML5P	med	7	-0.0110107	0.0156953	0.482972
IFN_G	KLRC3	med	13	0.0260539	0.0140385	0.0634702
IFN_G	SYNM	med	18	0.00694236	0.0113742	0.541624
IFN_G	CTD-2017D11.1	med	6	0.0123293	0.0157794	0.434593
IFN_G	TSPYL5	med	6	-0.022921	0.0229807	0.31857
IFN_G	LINC00324	med	12	0.0218115	0.014505	0.132654
IFN_G	LY96	med	9	-0.00602667	0.0191701	0.753234
IFN_G	DOPEY1	med	9	-0.00729001	0.0212643	0.731728
IFN_G	AKR1C2	med	12	0.0436435	0.0163541	0.0076156
IFN_G	KPNA3	med	5	0.00271729	0.0373114	0.941943
IFN_G	DHRS4	med	5	-0.0523964	0.0394793	0.184447
IFN_G	TP53I3	med	18	0.00230267	0.0141846	0.871041
IFN_G	LAMTOR5	med	3	0.00164203	0.0268284	0.951196
IFN_G	GLB1L	med	8	0.0120586	0.0282422	0.6694
IFN_G	ENTPD3-AS1	med	3	-0.0419296	0.0260151	0.107018
IFN_G	RP11-5K23.3	med	3	0.0200137	0.0178775	0.262931
IFN_G	MERTK	med	15	0.00806262	0.0127737	0.527918
IFN_G	CX3CR1	med	7	-0.000901433	0.0231316	0.968914
IFN_G	TTYH2	med	4	0.0212895	0.0235877	0.366755
IFN_G	PMS2CL	med	3	-0.0369016	0.0428311	0.388929
IFN_G	GNB1L	med	6	0.0145587	0.0150827	0.334415
IFN_G	PRKAB1	med	15	0.0107021	0.0110002	0.330603
IFN_G	METTL9	med	4	0.00998847	0.0206301	0.628265
IFN_G	CTBP1-AS1	med	3	0.00681597	0.0298686	0.819492
IFN_G	RAB4A	med	3	-0.00593995	0.035485	0.867061
IFN_G	CYTIP	med	3	0.0877424	0.0749304	0.241605
IFN_G	RP11-973H7.1	med	6	-0.00793911	0.0203186	0.695995
IFN_G	ZNF702P	med	13	-0.00426468	0.01495	0.775443
IFN_G	DTX2	med	13	-0.0163821	0.015193	0.280915
IFN_G	NOV	med	4	0.00959581	0.0263481	0.715713
IFN_G	PDCD6	med	4	0.0371879	0.0250433	0.137558
IFN_G	NSUN5P2	med	12	-0.038571	0.0215565	0.0735673
IFN_G	FCRLA	med	4	0.113099	0.0491795	0.0214648
IFN_G	MAGEF1	med	3	0.00993229	0.020149	0.622054
IFN_G	TP53INP1	med	5	0.0177547	0.0232261	0.444612
IFN_G	DTD2	med	3	-0.0076687	0.0454001	0.865864
IFN_G	FAM120B	med	10	0.00505035	0.0114388	0.658843
IFN_G	ZFP82	med	16	0.0116498	0.0125407	0.35291
IFN_G	RP11-120K18.3	med	3	-0.0385081	0.024571	0.117063
IFN_G	LRRC16A	med	8	-0.00347947	0.0188401	0.853477
IFN_G	ZNF713	med	3	-0.0241406	0.0323379	0.455359
IFN_G	PHF11	med	9	-0.00242624	0.0214769	0.910055
IFN_G	AGAP4	med	8	-0.0122769	0.0171622	0.474394
IFN_G	ABO	med	6	0.0541818	0.0231578	0.0193004
IFN_G	CTSH	med	7	-0.00804406	0.0179602	0.654239
IFN_G	CIB1	med	14	0.00115877	0.0127072	0.927342
IFN_G	GAS1	med	3	-0.031635	0.0242125	0.191364
IFN_G	ZHX2	med	5	-0.0206334	0.0188449	0.273559
IFN_G	ARHGAP19	med	9	0.00134068	0.0129558	0.917581
IFN_G	HINFP	med	4	-0.0023818	0.0177841	0.893459
IFN_G	CDK19	med	3	0.065836	0.0464307	0.156208
IFN_G	RP11-697E2.7	med	3	-0.00940221	0.0243476	0.699374
IFN_G	PRSS23	med	3	0.0236296	0.0515715	0.646815
IFN_G	PISD	med	22	0.0136364	0.0116474	0.241696
IFN_G	FAM101B	med	5	0.0207265	0.0283149	0.464168
IFN_G	TMEM180	med	15	0.0173679	0.0180212	0.335173
IFN_G	GSKIP	med	4	-0.010315	0.0134302	0.442458
IFN_G	ARFGAP2	med	3	0.062335	0.0337071	0.0644127
IFN_G	TRAPPC9	med	6	-0.035269	0.0377154	0.349719
IFN_G	RP11-672A2.4	med	5	0.0196487	0.0151179	0.193707
IFN_G	TTC27	med	4	0.0413869	0.0195841	0.0345761
IFN_G	SEC23B	med	7	0.000731863	0.0219788	0.973436
IFN_G	GRAMD1A	med	6	-0.00213589	0.0178682	0.904851
IFN_G	ADM	med	5	0.01945	0.0192978	0.313509
IFN_G	GSTZ1	med	8	-0.0191377	0.0178107	0.282594
IFN_G	PICK1	med	16	-0.00105891	0.0132356	0.936234
IFN_G	AGPAT4	med	4	0.0189891	0.0391802	0.627917
IFN_G	ACP2	med	21	-0.00289205	0.0131697	0.826184
IFN_G	PDSS2	med	4	-0.0280271	0.024244	0.247664
IFN_G	ZFP36L1	med	3	-0.0251737	0.0429477	0.557776
IFN_G	GLRX	med	5	-0.0193379	0.0220299	0.380052
IFN_G	RP1-153P14.8	med	12	0.00787618	0.0142936	0.581615
IFN_G	GLYATL2	med	3	0.037575	0.0285836	0.188656
IFN_G	DAPK2	med	5	0.0310183	0.0324309	0.338849
IFN_G	GGNBP2	med	3	0.00226831	0.0149922	0.87974
IFN_G	BLVRB	med	11	-0.0204089	0.0143677	0.155471
IFN_G	RP11-33B1.1	med	5	-0.0206095	0.0194333	0.288907
IFN_G	CPT1B	med	4	0.0315336	0.0363821	0.386089
IFN_G	BLVRA	med	14	-0.00977752	0.0138299	0.479575
IFN_G	ZNF37BP	med	3	-0.0399146	0.0474977	0.400714
IFN_G	ZG16B	med	5	-0.0138184	0.0182968	0.45011
IFN_G	PSMB5	med	3	0.00505032	0.0200106	0.800746
IFN_G	GSR	med	10	0.0169791	0.0164555	0.302157
IFN_G	HIGD2A	med	8	0.00399059	0.0125081	0.749697
IFN_G	TMEM184B	med	4	0.0360171	0.0197728	0.0685239
IFN_G	SERPINB9	med	7	0.0326952	0.0327272	0.317784
IFN_G	SYNE2	med	3	-0.0162334	0.0275597	0.555844
IFN_G	BCR	med	7	0.00497145	0.0152447	0.744341
IFN_G	RIF1	med	4	-0.0128035	0.0482459	0.790717
IFN_G	AUTS2	med	13	0.0131338	0.0273102	0.630579
IFN_G	SLC35A4	med	4	-0.00744871	0.0186232	0.689179
IFN_G	DPF2	med	4	-0.024476	0.0240513	0.30884
IFN_G	ZNF175	med	10	0.000292399	0.0161506	0.985555
IFN_G	MTHFSD	med	7	0.0050384	0.0184828	0.785162
IFN_G	NUP43	med	18	-0.00499183	0.0112132	0.656192
IFN_G	KHNYN	med	5	0.0128213	0.0168998	0.448052
IFN_G	PIK3R1	med	3	0.0892234	0.0415095	0.0315971
IFN_G	GAS6-AS1	med	5	-0.00934337	0.024	0.697049
IFN_G	DECR2	med	8	0.0267941	0.0152846	0.0796005
IFN_G	SETD8	med	7	0.00684594	0.0200611	0.732912
IFN_G	HEXIM2	med	4	0.0282682	0.0365344	0.439084
IFN_G	CUBN	med	13	-0.0264825	0.0151751	0.0809634
IFN_G	FAM108C1	med	12	-0.00161452	0.0136936	0.906145
IFN_G	SLC22A5	med	13	-0.00900048	0.0116392	0.43935
IFN_G	CEP192	med	29	0.00280455	0.00963429	0.770975
IFN_G	ANKRD55	med	14	0.00078452	0.0108084	0.942137
IFN_G	TNNC2	med	7	-0.00503987	0.020313	0.804049
IFN_G	CCR3	med	11	-0.0191529	0.0121253	0.114203
IFN_G	PPIEL	med	3	0.00337211	0.0234745	0.885777
IFN_G	CYP2T2P	med	8	-0.0165421	0.0172809	0.338442
IFN_G	NT5DC2	med	18	0.0080625	0.0184688	0.662439
IFN_G	ASNS	med	11	-0.0150612	0.0122721	0.219721
IFN_G	PDE4A	med	4	0.0163429	0.0259723	0.529188
IFN_G	ACO1	med	3	0.01268	0.0320233	0.692133
IFN_G	RP11-981G7.2	med	5	0.0461108	0.0568189	0.417056
IFN_G	EPS15	med	4	-0.0794123	0.0337887	0.0187602
IFN_G	TRIM10	med	4	0.0386109	0.0359677	0.283052
IFN_G	UBR5	med	4	0.0421768	0.0331823	0.203706
IFN_G	ADAM17	med	3	-0.00899891	0.025173	0.72073
IFN_G	OTUD3	med	6	-0.000506877	0.029447	0.986267
IFN_G	ATG4B	med	4	0.0365116	0.0326714	0.263763
IFN_G	SSU72	med	6	0.00259879	0.013107	0.84283
IFN_G	HNRPLL	med	4	0.0364897	0.0315101	0.24685
IFN_G	TRIB2	med	7	-0.0217806	0.0172909	0.207795
IFN_G	CTNNB1	med	4	-0.0414389	0.0257492	0.107545
IFN_G	D2HGDH	med	9	-0.0327821	0.0245034	0.180942
IFN_G	ENTPD6	med	5	0.0180971	0.0261424	0.488782
IFN_G	GSTM4	med	12	0.0153597	0.0138278	0.266662
IFN_G	ZMYM5	med	3	-0.0363375	0.0565349	0.520389
IFN_G	HLCS	med	6	-0.0220396	0.0188858	0.243213
IFN_G	TMCC3	med	5	-0.0287303	0.0205398	0.161885
IFN_G	IGKV2D-29	med	3	0.0635332	0.0302739	0.0358509
IFN_G	ZNF354A	med	11	-0.0207707	0.0154531	0.178913
IFN_G	MRPL50	med	3	-0.0267799	0.030087	0.373423
IFN_G	UBXN11	med	3	-0.0111946	0.0277898	0.687074
IFN_G	GJB6	med	3	-0.0146375	0.0196457	0.456227
IFN_G	TRAF3IP2	med	8	-0.0324727	0.0177901	0.0679524
IFN_G	MRGBP	med	3	0.0218012	0.0379005	0.565142
IFN_G	KDM6B	med	3	-0.0297819	0.0422932	0.481323
IFN_G	GLIS3	med	3	0.0678233	0.0490972	0.167153
IFN_G	AGTRAP	med	4	0.00417114	0.0240159	0.862115
IFN_G	SEC24D	med	3	0.103008	0.0562262	0.0669461
IFN_G	FRY	med	3	-0.0568807	0.0280174	0.0423367
IFN_G	ALDH1A1	med	7	0.0195395	0.018135	0.281281
IFN_G	MKI67IP	med	3	-0.0232031	0.0323875	0.473731
IFN_G	AKR1C7P	med	3	-0.0355094	0.0226146	0.116369
IFN_G	DHRS9	med	6	0.0434252	0.0188118	0.0209772
IFN_G	LIN7A	med	4	0.0559024	0.0365844	0.126503
IFN_G	MEAF6	med	8	-0.0011425	0.00809607	0.887777
IFN_G	EFHD2	med	5	-0.00898696	0.0124888	0.471769
IFN_G	HLA-DPA1	med	8	0.00418177	0.024281	0.863261
IFN_G	ACTR5	med	10	-0.048663	0.0177718	0.00617725
IFN_G	CXCR7	med	4	-0.0396365	0.046012	0.388997
IFN_G	PLA2G7	med	7	-0.0187575	0.0214666	0.382229
IFN_G	SNAPC1	med	3	-0.0176846	0.0366466	0.629401
IFN_G	PCGF3	med	9	0.0109334	0.0211866	0.605817
IFN_G	NT5M	med	9	0.0217314	0.0175604	0.215893
IFN_G	SIGLEC17P	med	3	0.0845812	0.066482	0.203287
IFN_G	KLHL24	med	3	0.00410599	0.0281502	0.884032
IFN_G	GSDMD	med	4	0.00117978	0.0226241	0.958412
IFN_G	G2E3	med	3	-0.00456604	0.0472485	0.923013
IFN_G	FAM86B3P	med	3	0.0320018	0.0333163	0.33678
IFN_G	RNPEP	med	17	-0.00498341	0.0135489	0.713015
IFN_G	GCHFR	med	7	0.0306151	0.0287624	0.287141
IFN_G	C15orf57	med	11	0.0160368	0.0175126	0.359807
IFN_G	RALGAPA2	med	3	0.0165424	0.0614407	0.787743
IFN_G	CSNK1G2	med	4	0.0318311	0.0410139	0.437687
IFN_G	PCNT	med	7	-0.0449681	0.0190561	0.0182864
IFN_G	RP11-44F14.8	med	5	0.00235067	0.0180029	0.896114
IFN_G	POMZP3	med	16	0.00591227	0.00958259	0.537248
IFN_G	GNPDA2	med	3	-0.0331707	0.0423738	0.433737
IFN_G	SPSB1	med	4	0.00823702	0.022078	0.709084
IFN_G	DDX12P	med	4	-0.0375752	0.0417153	0.367718
IFN_G	TOX2	med	5	-0.01829	0.0254673	0.472649
IFN_G	XRN2	med	12	-0.00418734	0.00947601	0.65857
IFN_G	ZNF181	med	4	-0.0284477	0.0187252	0.128707
IFN_G	EXOSC6	med	20	-0.00012555	0.012304	0.991859
IFN_G	ZNF33B	med	8	0.00986973	0.0222789	0.65776
IFN_G	SCML4	med	11	-0.00421812	0.020398	0.836173
IFN_G	EHBP1L1	med	4	-0.0627753	0.0490622	0.200719
IFN_G	CCDC102A	med	4	0.0173043	0.0124222	0.163615
IFN_G	C8orf46	med	9	-0.0122917	0.0181564	0.49841
IFN_G	LINC00639	med	6	0.0119425	0.0224773	0.5952
IFN_G	C9orf3	med	3	0.00979123	0.0372065	0.792428
IFN_G	CAST	med	10	-0.00670788	0.0122535	0.584086
IFN_G	RP1-151B14.9	med	3	0.0105009	0.0203868	0.606493
IFN_G	SNAPC5	med	4	0.00618369	0.0464482	0.89409
IFN_G	NOP16	med	3	0.04492	0.0307113	0.143562
IFN_G	SLC1A5	med	3	-0.0257487	0.0397906	0.517564
IFN_G	GUSBP3	med	6	-0.000697379	0.0254712	0.978157
IFN_G	TBC1D14	med	5	-0.00514434	0.0191035	0.787708
IFN_G	SRPK1	med	4	0.0392568	0.0226707	0.0833426
IFN_G	ZNF772	med	8	-0.0216556	0.0158853	0.172805
IFN_G	GOT2	med	4	0.0143936	0.0215373	0.503934
IFN_G	ASGR1	med	3	-0.0322219	0.0413657	0.436007
IFN_G	BAG1	med	3	-0.00552141	0.0320485	0.863215
IFN_G	DLL1	med	6	-0.00275411	0.0173984	0.874223
IFN_G	PRG4	med	5	0.0668213	0.0307721	0.0298944
IFN_G	OTOF	med	5	0.0199061	0.0281817	0.479973
IFN_G	CDC42SE1	med	19	0.00314005	0.0149487	0.833624
IFN_G	LILRB1	med	9	-0.0118506	0.0146559	0.418751
IFN_G	RP11-434C1.1	med	8	0.0100553	0.0188467	0.593667
IFN_G	BBS2	med	20	-0.000824335	0.00929352	0.92932
IFN_G	PGM5	med	15	-0.00888294	0.0133802	0.506762
IFN_G	H3F3A	med	4	0.0273514	0.0194863	0.160432
IFN_G	NEK3	med	5	0.0035565	0.0259252	0.890886
IFN_G	CD47	med	14	-0.00314552	0.015926	0.843429
IFN_G	B3GAT1	med	6	-0.00189275	0.0167867	0.910226
IFN_G	BICD1	med	3	0.0073468	0.0430683	0.86455
IFN_G	PQLC3	med	6	-0.0129537	0.0144183	0.368959
IFN_G	IGLV4-60	med	8	-0.00489739	0.0135893	0.718559
IFN_G	CD9	med	10	-0.0299317	0.0195314	0.125401
IFN_G	IARS	med	3	0.000658876	0.0199584	0.973665
IFN_G	FAM26F	med	18	0.0103676	0.00835754	0.214785
IFN_G	PPP1CB	med	10	0.0125668	0.0146378	0.390609
IFN_G	ST20	med	12	0.0101597	0.0125188	0.417046
IFN_G	TRBJ2-2P	med	3	0.0182199	0.0193897	0.347389
IFN_G	GDI2	med	11	-0.0102814	0.0167086	0.538334
IFN_G	RP11-290F20.3	med	5	0.0287261	0.0220118	0.191882
IFN_G	FPGT	med	3	0.0501756	0.0248742	0.0436777
IFN_G	DYM	med	4	-0.00060757	0.0286611	0.983087
IFN_G	UGCG	med	4	0.0269012	0.0377906	0.476559
IFN_G	FOPNL	med	3	0.0235904	0.0237618	0.320813
IFN_G	TSPAN4	med	8	0.003862	0.0163757	0.813559
IFN_G	DNPH1	med	8	0.0150164	0.013906	0.280207
IFN_G	TMEM88	med	5	0.0102694	0.0291727	0.724821
IFN_G	SLC1A7	med	9	-0.0163776	0.0210592	0.436749
IFN_G	FRAT2	med	11	-0.00726245	0.0163172	0.656262
IFN_G	NPLOC4	med	4	0.0287189	0.0385837	0.456679
IFN_G	PRMT6	med	17	0.0091323	0.0125846	0.468041
IFN_G	RP13-977J11.2	med	5	-0.00331451	0.0253699	0.896054
IFN_G	LMAN1	med	3	0.0019873	0.0229976	0.931138
IFN_G	PTPRN	med	4	0.0302847	0.0184797	0.101253
IFN_G	STOML1	med	4	-0.0520994	0.0220556	0.0181675
IFN_G	RP11-277P12.20	med	5	0.0151956	0.0307721	0.62144
IFN_G	SLC18A1	med	5	0.0199418	0.0171952	0.24616
IFN_G	ULK4	med	10	0.0320085	0.0155653	0.0397444
IFN_G	STK11	med	3	0.0376679	0.0257848	0.144055
IFN_G	RTKN2	med	10	-0.010325	0.0179844	0.565894
IFN_G	MARC1	med	11	-0.0214389	0.0168077	0.202117
IFN_G	AC078883.3	med	5	-0.0269191	0.0307337	0.381095
IFN_G	KLC1	med	5	-0.015319	0.0225617	0.497151
IFN_G	WDFY2	med	10	0.0138575	0.0148339	0.350211
IFN_G	U6	med	18	-0.000305215	0.0174913	0.986078
IFN_G	MEI1	med	11	0.00521677	0.0185069	0.778033
IFN_G	RP11-75L1.2	med	3	-0.0671524	0.0454101	0.139194
IFN_G	ORAI2	med	8	-0.010615	0.0146449	0.468559
IFN_G	NTMT1	med	3	0.0132376	0.0523004	0.800185
IFN_G	C11orf80	med	6	-0.0126075	0.0149782	0.399943
IFN_G	RP11-644F5.10	med	15	0.00258591	0.00765175	0.7354
IFN_G	CALU	med	3	-0.00852754	0.0325527	0.793351
IFN_G	ASPDH	med	3	-0.0567419	0.0326292	0.0820363
IFN_G	S100Z	med	5	0.0044792	0.0276805	0.87145
IFN_G	SRR	med	8	0.0389937	0.0183771	0.0338496
IFN_G	ANK3	med	13	0.0281298	0.0178186	0.114411
IFN_G	NAA16	med	3	0.00961376	0.0380234	0.800393
IFN_G	ACOX1	med	21	-0.0120124	0.0132182	0.363464
IFN_G	GUCY1B2	med	10	0.0373237	0.0133555	0.00519572
IFN_G	PSEN2	med	3	-0.0216873	0.0306542	0.479266
IFN_G	RP3-430N8.8	med	3	0.0060512	0.0441362	0.89095
IFN_G	LINC00085	med	4	0.00527104	0.0354578	0.881825
IFN_G	BLMH	med	6	0.0249289	0.0430217	0.562286
IFN_G	PIGB	med	4	0.00708932	0.0243099	0.770575
IFN_G	ST14	med	9	0.0102231	0.0239912	0.67002
IFN_G	TMEM194A	med	4	-0.00763455	0.00848184	0.368065
IFN_G	TTC3	med	9	-0.0303825	0.0206261	0.140749
IFN_G	CD302	med	12	-0.0122678	0.0194723	0.528685
IFN_G	IRS2	med	3	-0.0442934	0.0608088	0.466365
IFN_G	RP11-77P16.4	med	4	-0.0166018	0.0217137	0.444522
IFN_G	RMI2	med	12	0.0019453	0.0156091	0.900819
IFN_G	USP36	med	15	0.00439243	0.0139067	0.752117
IFN_G	MGME1	med	9	-0.00534189	0.0106628	0.616381
IFN_G	CTD-2260A17.1	med	5	0.0237751	0.0201803	0.238743
IFN_G	SETD4	med	4	-0.00239705	0.0198946	0.904097
IFN_G	MS4A6A	med	9	-0.00269868	0.0169578	0.873558
IFN_G	CRELD2	med	10	-0.00968686	0.0117651	0.410307
IFN_G	TMTC4	med	5	-0.0290041	0.015286	0.0577705
IFN_G	RP1-80N2.2	med	5	0.00864354	0.0381373	0.820701
IFN_G	CSK	med	6	0.033409	0.0205664	0.10428
IFN_G	SNAI3	med	6	-0.0228809	0.017361	0.187523
IFN_G	ATP6V1D	med	5	0.0175878	0.0282304	0.533278
IFN_G	AC005562.1	med	3	0.0199611	0.0492202	0.685075
IFN_G	KIAA1430	med	5	-0.00728952	0.0160954	0.650624
IFN_G	RP11-5N23.3	med	4	-0.059795	0.0397068	0.132089
IFN_G	FAM215B	med	4	0.000633832	0.0201003	0.974844
IFN_G	PTGDR	med	8	-0.00759003	0.021234	0.720757
IFN_G	MYO16	med	6	-0.00863733	0.0173075	0.617744
IFN_G	MMP24-AS1	med	3	-0.0205625	0.0213335	0.335116
IFN_G	GATAD2A	med	14	0.00545533	0.0161437	0.735421
IFN_G	ECHS1	med	4	-0.03429	0.0288459	0.234546
IFN_G	CERS3	med	7	0.0383272	0.0294214	0.192677
IFN_G	HSF2	med	8	0.00894385	0.0159825	0.575751
IFN_G	MYOF	med	6	0.0052328	0.0250318	0.834412
IFN_G	IGLV1-41	med	3	-0.0136257	0.0187789	0.468093
IFN_G	IL11RA	med	8	-0.0302084	0.0130925	0.021038
IFN_G	AC007278.3	med	13	0.0221572	0.016036	0.167059
IFN_G	ZFAS1	med	5	-0.0139273	0.0295812	0.637773
IFN_G	PCYOX1L	med	13	0.00921571	0.0143865	0.521794
IFN_G	UBE2G2	med	4	-0.00701142	0.0181721	0.69962
IFN_G	LOC440461	med	3	-0.00549729	0.028217	0.845532
IFN_G	SLC20A1	med	17	0.0168692	0.0158268	0.286487
IFN_G	MCEE	med	4	0.0227108	0.0210546	0.280738
IFN_G	KIAA1598	med	19	-0.00399505	0.00841302	0.634883
IFN_G	RIN1	med	7	-0.00832893	0.017733	0.63858
IFN_G	CYB5R1	med	6	0.0252464	0.0171457	0.140896
IFN_G	CTD-2616J11.4	med	3	0.0496011	0.032998	0.132799
IFN_G	THUMPD1	med	5	-0.0526619	0.0284751	0.0643993
IFN_G	PRUNE2	med	16	-0.00444528	0.0106916	0.677577
IFN_G	WDR55	med	12	0.0029901	0.016018	0.851918
IFN_G	ZNF197	med	8	-0.0122374	0.0156109	0.433099
IFN_G	SLC48A1	med	9	0.00395831	0.0164485	0.809827
IFN_G	JARID2	med	9	0.0054445	0.0211129	0.796503
IFN_G	EMP1	med	3	-0.072413	0.0440113	0.0999028
IFN_G	SIRPA	med	6	-0.000494233	0.0327402	0.987956
IFN_G	RPL8	med	7	0.0132293	0.0157885	0.402082
IFN_G	EPS15L1	med	3	0.0399639	0.0684316	0.559222
IFN_G	SEPW1	med	3	-0.0424393	0.018795	0.0239452
IFN_G	NUCB1	med	7	-0.0311859	0.0202731	0.123978
IFN_G	CACNG6	med	3	-0.0270842	0.0440044	0.538232
IFN_G	AC093495.4	med	3	0.0221723	0.0246918	0.369207
IFN_G	PRMT5	med	4	0.0340634	0.0240716	0.157043
IFN_G	RP11-398F12.1	med	3	0.00675149	0.0273148	0.804774
IFN_G	RGMB	med	13	-0.00348636	0.0188021	0.852896
IFN_G	AC073115.6	med	3	0.0439707	0.0289095	0.128265
IFN_G	SUSD1	med	17	0.0178455	0.0152268	0.241205
IFN_G	RUNDC3B	med	4	-0.0175148	0.0361077	0.627626
IFN_G	TMC4	med	7	0.0390553	0.0231592	0.0917222
IFN_G	WIPI2	med	11	0.0197777	0.0147574	0.180185
IFN_G	VPS53	med	12	-0.00894822	0.0113826	0.431789
IFN_G	RFPL4A	med	7	0.00821535	0.0197373	0.677238
IFN_G	C1orf115	med	13	-0.0012673	0.0134206	0.924768
IFN_G	VNN1	med	22	-0.00648406	0.0100956	0.520699
IFN_G	SYTL2	med	15	0.00697212	0.0186596	0.708666
IFN_G	TRIM24	med	7	-0.0118553	0.021939	0.588938
IFN_G	CR1	med	3	0.0259607	0.027529	0.345666
IFN_G	ITFG2	med	4	-0.0156699	0.0244638	0.521826
IFN_G	ST3GAL6	med	5	-0.0151741	0.0479715	0.751764
IFN_G	GPR68	med	3	0.0751211	0.0339264	0.0268123
IFN_G	ZNF66P	med	4	0.0304933	0.0274011	0.265774
IFN_G	CEPT1	med	7	0.0142823	0.0327389	0.662656
IFN_G	SNAPC4	med	4	-0.00448145	0.0177504	0.800678
IFN_G	CSNK1E	med	8	0.0265364	0.0277009	0.338081
IFN_G	C4BPA	med	6	0.0082604	0.0172216	0.631473
IFN_G	USP22	med	3	-0.0176503	0.0268622	0.511136
IFN_G	NBR2	med	4	0.00502827	0.0232161	0.828532
IFN_G	NSUN6	med	7	-0.0354279	0.0200557	0.077316
IFN_G	PALM	med	3	0.0359881	0.026588	0.175881
IFN_G	FNIP2	med	4	0.0286542	0.0195598	0.142934
IFN_G	CLIC4	med	4	-0.0336855	0.0253792	0.184412
IFN_G	IL18RAP	med	22	0.00785377	0.0106952	0.462752
IFN_G	ZCRB1	med	5	-0.0213385	0.024234	0.378579
IFN_G	GLRX5	med	5	0.016019	0.0190813	0.401179
IFN_G	TBC1D8	med	8	0.0365967	0.0192562	0.0573651
IFN_G	FAM126A	med	4	-0.0535934	0.0413401	0.194837
IFN_G	THAP7-AS1	med	3	-0.00399768	0.0173199	0.817459
IFN_G	MLLT6	med	3	-0.0978832	0.042408	0.020992
IFN_G	CAPG	med	10	0.00435069	0.0119584	0.715993
IFN_G	TRAPPC2P1	med	11	-0.0191338	0.0231676	0.408868
IFN_G	CLASP1	med	3	-0.000723226	0.0274801	0.979004
IFN_G	SORBS3	med	3	0.0257859	0.0489458	0.598315
IFN_G	FAM53A	med	5	0.0429391	0.0207645	0.0386482
IFN_G	OCEL1	med	9	-0.00676408	0.0174756	0.698713
IFN_G	NELFCD	med	12	0.0138013	0.0127387	0.278626
IFN_G	AMY2B	med	7	0.0275734	0.0221844	0.213898
IFN_G	NT5C3B	med	14	0.0269078	0.0126313	0.0331504
IFN_G	CCDC170	med	4	-0.0202124	0.0319715	0.527257
IFN_G	UTRN	med	3	-0.00227929	0.0475289	0.961751
IFN_G	RP11-429E11.3	med	4	-0.0353538	0.031668	0.264255
IFN_G	PCNX	med	7	0.0199186	0.0162412	0.220038
IFN_G	CTD-3088G3.4	med	4	0.00643225	0.0425782	0.879921
IFN_G	RP11-274B21.4	med	6	0.0260004	0.0172292	0.131277
IFN_G	CAPN10	med	3	-0.0150993	0.035359	0.669359
IFN_G	AVL9	med	3	0.00977091	0.0530449	0.853856
IFN_G	GIMAP5	med	8	-0.01734	0.0188681	0.35809
IFN_G	SLC37A2	med	3	-0.0182464	0.0318671	0.566929
IFN_G	EFCAB4A	med	13	-0.000429739	0.0165287	0.979258
IFN_G	PITPNM1	med	3	-0.00265943	0.0665569	0.968127
IFN_G	GAREML	med	3	0.0975673	0.0520845	0.0610339
IFN_G	TMCO6	med	3	-0.0405164	0.0329743	0.219174
IFN_G	EFHB	med	13	-0.0233292	0.0186889	0.211924
IFN_G	RABGEF1	med	4	-0.0162065	0.0198305	0.413787
IFN_G	IRX3	med	8	-0.0119453	0.0167354	0.475367
IFN_G	PNKP	med	9	-0.00537267	0.0181375	0.767063
IFN_G	SMAD5	med	17	0.00829274	0.014766	0.574381
IFN_G	PGLYRP1	med	5	-0.0316097	0.0194815	0.104685
IFN_G	FAM149A	med	5	0.0321269	0.0209455	0.12507
IFN_G	EVI5L	med	6	0.0229678	0.0240573	0.339724
IFN_G	AKIP1	med	12	-0.0125756	0.0129762	0.332483
IFN_G	PADI4	med	10	-0.0112869	0.0121431	0.352635
IFN_G	FGF11	med	3	0.0231736	0.0678862	0.732833
IFN_G	CCDC149	med	3	-0.0248362	0.0257595	0.334967
IFN_G	CALHM2	med	6	0.00741216	0.0162347	0.647986
IFN_G	CTA-126B4.7	med	4	-0.00848919	0.0183351	0.643363
IFN_G	CTB-41I6.2	med	5	0.0121991	0.0161638	0.45042
IFN_G	CTB-118N6.3	med	4	-0.0220805	0.0303078	0.466282
IFN_G	AKR1C3	med	8	-0.00484753	0.0233381	0.835456
IFN_G	NR1H3	med	9	0.00369376	0.0105106	0.725264
IFN_G	AC093838.4	med	3	0.0300612	0.0232379	0.195794
IFN_G	ZNF80	med	4	-0.0666045	0.0286411	0.0200461
IFN_G	FLT1	med	4	0.0547578	0.036435	0.132868
IFN_G	ABCA1	med	7	0.0655486	0.0470056	0.163171
IFN_G	AMACR	med	6	0.00545847	0.0227289	0.81021
IFN_G	GLIPR2	med	4	-0.00666942	0.0253486	0.792468
IFN_G	TTLL12	med	11	-0.0047061	0.0297887	0.874471
IFN_G	BATF3	med	7	0.0231788	0.0218642	0.289088
IFN_G	TMEM156	med	8	-0.0283203	0.0157337	0.0718648
IFN_G	SELL	med	14	0.00912064	0.0116223	0.432599
IFN_G	NPHP4	med	5	0.0120414	0.018125	0.506464
IFN_G	NT5DC3	med	17	0.00569852	0.0107033	0.594443
IFN_G	PIGC	med	5	-0.0200833	0.0246506	0.415235
IFN_G	PARK7	med	3	-0.0455491	0.019558	0.0198633
IFN_G	RP11-25K19.1	med	5	0.00696103	0.0282577	0.805418
IFN_G	RP11-37E23.5	med	4	0.00218067	0.024974	0.930419
IFN_G	DEFA3	med	7	-0.0135208	0.0224667	0.547296
IFN_G	LRP5L	med	7	-0.0404652	0.0183594	0.0275205
IFN_G	NT5DC1	med	3	0.0134938	0.0314658	0.66804
IFN_G	EMBP1	med	3	-0.0335988	0.0484852	0.488328
IFN_G	SLC41A3	med	22	0.0130508	0.0108148	0.227526
IFN_G	LUZP1	med	4	0.0202829	0.0207919	0.329302
IFN_G	RFXANK	med	3	-0.0201539	0.0193457	0.297515
IFN_G	CLEC4F	med	19	0.0186564	0.00838731	0.0261246
IFN_G	PSMF1	med	4	-0.0070357	0.0326128	0.829195
IFN_G	RP1-34L19.1	med	4	-0.019077	0.0213584	0.371758
IFN_G	MLLT11	med	4	5.95512e-05	0.0225034	0.997889
IFN_G	GGT1	med	3	0.0299214	0.0274186	0.275148
IFN_G	RP5-997D24.5	med	6	-0.00604599	0.0230855	0.793402
IFN_G	FAM129A	med	3	0.0156497	0.0346245	0.651282
IFN_G	CEP78	med	5	-0.0108659	0.0177769	0.541041
IFN_G	FAM81A	med	3	0.0212867	0.0424169	0.615776
IFN_G	CLIP3	med	5	-0.0156941	0.0143781	0.275043
IFN_G	CLIC3	med	3	-0.0381238	0.0233383	0.102357
IFN_G	REEP5	med	7	-0.0227649	0.0223408	0.30821
IFN_G	NOA1	med	5	-0.0199552	0.0246093	0.417435
IFN_G	LRRC1	med	5	-0.0395677	0.0175118	0.0238529
IFN_G	IL1RL1	med	3	-0.0438958	0.0404579	0.277932
IFN_G	RP11-552F3.9	med	3	-0.00516674	0.0251329	0.837121
IFN_G	OSBPL6	med	3	-0.0667346	0.035032	0.0567855
IFN_G	UAP1L1	med	10	0.00735075	0.0126367	0.560769
IFN_G	ALG11	med	3	-0.0107613	0.0303703	0.723088
IFN_G	HERC1	med	3	-0.0059225	0.0420499	0.887993
IFN_G	BRAT1	med	5	0.0127357	0.019881	0.521783
IFN_G	VENTX	med	9	0.0157603	0.0277496	0.570071
IFN_G	GTF3C3	med	3	-0.00339165	0.0212695	0.873306
IFN_G	PNPO	med	6	-0.0184019	0.0229769	0.423197
IFN_G	CLEC1A	med	4	0.0218268	0.0203089	0.282491
IFN_G	RP11-423H2.3	med	6	-0.0096603	0.0237888	0.684679
IFN_G	RP11-566E18.3	med	3	-0.0210378	0.0141864	0.138087
IFN_G	RGS12	med	9	-0.00269927	0.020861	0.897046
IFN_G	DIP2A	med	11	-0.0181936	0.0108985	0.095043
IFN_G	C19orf47	med	3	-0.0185576	0.0512078	0.717055
IFN_G	KIAA1191	med	3	0.0321793	0.0326985	0.325056
IFN_G	B4GALNT4	med	4	0.00426543	0.034393	0.901299
IFN_G	ACSS1	med	8	0.035436	0.026117	0.17484
IFN_G	ZNF135	med	3	-0.00693383	0.0389851	0.858834
IFN_G	LRRC8D	med	4	0.00128418	0.0212983	0.951921
IFN_G	COQ5	med	19	0.00710588	0.010602	0.502705
IFN_G	TTC5	med	5	-0.0310306	0.0232128	0.181293
IFN_G	GSDMA	med	12	0.0102527	0.0119586	0.39125
IFN_G	TEFM	med	7	0.0231956	0.0185617	0.211429
IFN_G	ZNF319	med	4	0.00247737	0.019834	0.900599
IFN_G	TBCE	med	4	-0.0338412	0.0228602	0.138779
IFN_G	KLHDC8B	med	6	0.0107065	0.0205045	0.601563
IFN_G	NAA60	med	6	-0.0164525	0.0219326	0.453172
IFN_G	OLFM1	med	15	-0.00251768	0.011661	0.829061
IFN_G	DNAJA4	med	5	-0.00677761	0.02066	0.742871
IFN_G	C18orf54	med	3	-0.0139687	0.0260033	0.591137
IFN_G	CLCN6	med	5	-0.00954426	0.0191364	0.617957
IFN_G	NEK6	med	8	0.00304462	0.017637	0.862945
IFN_G	SPDYE6	med	6	-0.05258	0.0279179	0.0596488
IFN_G	RPS6KB2	med	5	0.0313815	0.0420703	0.45571
IFN_G	ADORA1	med	7	0.0101416	0.0125448	0.41884
IFN_G	EMR3	med	4	0.0331365	0.0536917	0.537127
IFN_G	MAN1A1	med	9	-0.0209727	0.0196911	0.286839
IFN_G	TNNT3	med	6	0.00917629	0.0187571	0.624689
IFN_G	ECHDC2	med	13	0.0103191	0.0179263	0.564859
IFN_G	LITAF	med	5	-0.0476153	0.0351816	0.175924
IFN_G	ZNF707	med	4	-0.0330054	0.0251958	0.19021
IFN_G	CCDC167	med	16	0.00542378	0.0145604	0.709519
IFN_G	AC099552.2	med	3	-0.0283433	0.0334295	0.39652
IFN_G	CLCN1	med	6	0.00337015	0.0175414	0.847644
IFN_G	LRFN4	med	4	-0.0161104	0.0185745	0.385756
IFN_G	PIK3AP1	med	3	-0.0318244	0.0545951	0.559949
IFN_G	ZNF671	med	6	0.014011	0.0288942	0.627743
IFN_G	SUSD3	med	9	0.0112873	0.0170742	0.508563
IFN_G	ABAT	med	16	0.0287433	0.0127082	0.0237106
IFN_G	MLKL	med	8	-0.0112363	0.0219671	0.608998
IFN_G	TMEM19	med	3	0.0243373	0.0508849	0.63245
IFN_G	C4orf3	med	8	0.00164633	0.0169556	0.92265
IFN_G	DPY19L4	med	3	0.0567509	0.0457345	0.214651
IFN_G	ACTN4	med	5	-0.0532849	0.0349358	0.127203
IFN_G	TRIOBP	med	9	0.00960935	0.0148658	0.518016
IFN_G	TRBV7-3	med	8	-0.0066656	0.0162016	0.680767
IFN_G	TRBV11-1	med	5	0.0130886	0.0204526	0.522205
IFN_G	RP11-295M18.2	med	4	0.0222668	0.0298885	0.456274
IFN_G	CYP4F3	med	5	-0.00480481	0.0163149	0.768373
IFN_G	HK1	med	6	-0.00681717	0.0288851	0.813425
IFN_G	CHMP3	med	3	-0.0310459	0.0298225	0.297864
IFN_G	CD244	med	6	-0.0152206	0.0218474	0.486005
IFN_G	LILRA5	med	4	0.0241302	0.0355491	0.497274
IFN_G	PDLIM7	med	3	0.0694678	0.0466675	0.136601
IFN_G	C4A	med	6	0.00901535	0.012316	0.464167
IFN_G	CTC-459F4.3	med	4	0.0191163	0.0204595	0.350126
IFN_G	TOMM7	med	5	0.0392524	0.022305	0.0784409
IFN_G	OR2W3	med	6	0.00369434	0.0146336	0.800689
IFN_G	RP3-369A17.5	med	3	-0.0664204	0.0347077	0.0556577
IFN_G	C11orf48	med	3	-0.0371151	0.0291802	0.2034
IFN_G	SH3BP5-AS1	med	4	-0.0167925	0.0226439	0.458336
IFN_G	BTBD10	med	3	0.0276605	0.0279468	0.322294
IFN_G	SLFN13	med	8	0.0106079	0.0219314	0.628608
IFN_G	LRIG1	med	4	0.00149697	0.0222394	0.946334
IFN_G	GPR97	med	4	0.0152668	0.0192235	0.427095
IFN_G	SLC20A2	med	4	0.0161366	0.0226968	0.477106
IFN_G	CD37	med	5	0.00888858	0.019255	0.644351
IFN_G	TOR1B	med	4	-0.0102662	0.0264504	0.697921
IFN_G	GLB1L2	med	3	-0.0739568	0.0437112	0.0906567
IFN_G	DEXI	med	7	0.0296535	0.0198209	0.134634
IFN_G	MAST4	med	7	-0.0252852	0.0178431	0.156458
IFN_G	GCH1	med	5	0.0204518	0.0228373	0.370497
IFN_G	KLHL12	med	7	0.0167261	0.017435	0.337388
IFN_G	HS2ST1	med	4	0.0296446	0.0343958	0.388761
IFN_G	CCBL2	med	8	0.011547	0.0191512	0.546548
IFN_G	NUDT12	med	4	0.00623496	0.0193909	0.747801
IFN_G	LATS2	med	4	-0.00994863	0.0254194	0.695517
IFN_G	RP13-270P17.2	med	4	-0.0373966	0.0292343	0.200825
IFN_G	WDR86-AS1	med	4	-0.02858	0.0262764	0.276742
IFN_G	STAG3L4	med	16	-0.0107812	0.0150044	0.472429
IFN_G	CKB	med	5	-0.0180573	0.02475	0.465641
IFN_G	ALDOC	med	7	-0.0161198	0.0225632	0.474962
IFN_G	XRRA1	med	19	-0.0145579	0.0158884	0.359529
IFN_G	ST7L	med	11	-0.00911523	0.0166879	0.584915
IFN_G	GOLGA8K	med	3	0.0306909	0.0443082	0.488518
IFN_G	CTD-2240H23.2	med	4	0.0423419	0.0327412	0.195932
IFN_G	RAD50	med	4	-0.0198237	0.0421594	0.638207
IFN_G	LHFPL2	med	4	0.0421257	0.0294396	0.152454
IFN_G	BTN3A3	med	6	-0.118472	0.0500949	0.0180322
IFN_G	RP4-545C24.1	med	5	-0.0352599	0.0401391	0.379703
IFN_G	MESP1	med	4	-0.0275961	0.0222436	0.214743
IFN_G	PSMC6	med	4	0.0304022	0.0347111	0.381104
IFN_G	ZAP70	med	4	-0.0211677	0.0241734	0.381215
IFN_G	CDC7	med	14	-0.024374	0.0138331	0.0780671
IFN_G	MAPK7	med	3	0.0633868	0.054571	0.245419
IFN_G	RP1-167A14.2	med	6	-0.0225334	0.0194332	0.24624
IFN_G	FUT8	med	3	0.0404948	0.0198455	0.0412997
IFN_G	TMEM41B	med	10	0.0237398	0.0150794	0.115414
IFN_G	EDARADD	med	3	-0.10543	0.0533006	0.0479262
IFN_G	CECR5	med	5	-0.00757553	0.026342	0.773665
IFN_G	RTP4	med	6	-0.033893	0.0209112	0.10506
IFN_G	FDX1	med	5	-0.0100396	0.0193607	0.604073
IFN_G	KRT74	med	4	-0.0165714	0.0305904	0.588012
IFN_G	TSC22D1	med	3	-0.0606641	0.0915398	0.507518
IFN_G	PMS2P5	med	3	-0.020266	0.0247877	0.413595
IFN_G	ARV1	med	4	0.026424	0.0419478	0.528743
IFN_G	C4B	med	6	0.00561996	0.0142606	0.693514
IFN_G	MYBPH	med	6	7.75276e-05	0.0179304	0.99655
IFN_G	PGPEP1	med	3	-0.0522379	0.0304398	0.0861434
IFN_G	CANT1	med	4	-0.000848577	0.0250039	0.972927
IFN_G	PRIM1	med	3	-0.0334901	0.0424549	0.430206
IFN_G	AKR1CL1	med	3	-0.0118402	0.0444816	0.790099
IFN_G	NLRC5	med	6	0.0234113	0.0216915	0.280461
IFN_G	MAX	med	5	0.00355465	0.0248364	0.886193
IFN_G	SLC16A3	med	4	-0.00320365	0.0160628	0.841914
IFN_G	COPZ2	med	4	-0.0153461	0.0176414	0.38436
IFN_G	SUGP2	med	6	0.0247655	0.0161043	0.124094
IFN_G	ANXA3	med	5	0.026326	0.0299093	0.378755
IFN_G	MLLT4	med	3	0.0309282	0.028436	0.276752
IFN_G	MAT2A	med	5	-0.0560934	0.0360533	0.119744
IFN_G	RP11-510J16.3	med	3	0.0105854	0.0588812	0.857328
IFN_G	ZNF689	med	3	-0.0469368	0.0340402	0.167937
IFN_G	LPP	med	5	-0.00694842	0.0190528	0.715341
IFN_G	TXNDC12	med	4	-0.000921234	0.0121848	0.939733
IFN_G	ZFP14	med	6	-0.0132507	0.017152	0.439793
IFN_G	TMEM18	med	3	0.0521745	0.0294452	0.0764077
IFN_G	CTD-2203K17.1	med	3	-0.00404081	0.0184948	0.827052
IFN_G	TMEM9	med	17	0.00512476	0.0127742	0.688286
IFN_G	RNF144A	med	3	-0.0104718	0.042185	0.803952
IFN_G	DBH-AS1	med	7	0.00385992	0.0290684	0.894361
IFN_G	RP11-973H7.4	med	9	0.000968605	0.0166844	0.953705
IFN_G	STK24	med	3	-0.0293482	0.0340875	0.389256
IFN_G	MAD2L2	med	4	-0.00957062	0.024856	0.700206
IFN_G	TRABD	med	8	-0.000787725	0.00990491	0.936612
IFN_G	PPFIA1	med	13	0.00145479	0.013392	0.913495
IFN_G	TMED5	med	13	0.00429914	0.0180325	0.811562
IFN_G	DLGAP1-AS1	med	4	0.0241317	0.0125094	0.0537205
IFN_G	AGAP1	med	4	0.000954612	0.0200546	0.962034
IFN_G	RP11-529E10.6	med	6	-0.00308714	0.0224511	0.890631
IFN_G	HLA-DOB	med	9	-0.021538	0.00974005	0.0270164
IFN_G	RALGPS1	med	13	0.0084469	0.0140468	0.547614
IFN_G	SPTBN1	med	6	-0.019186	0.022524	0.394325
IFN_G	ZSCAN16	med	3	0.0158259	0.0351932	0.652937
IFN_G	NAPG	med	6	0.00393491	0.0247242	0.873549
IFN_G	XAF1	med	3	0.042075	0.0451525	0.351419
IFN_G	ACADVL	med	4	-0.00806885	0.0210199	0.701077
IFN_G	GFI1	med	4	-0.0266276	0.030177	0.377572
IFN_G	RP4-753D10.5	med	3	-0.058747	0.0264608	0.0264088
IFN_G	VMO1	med	5	0.0225999	0.0185423	0.22291
IFN_G	PLEKHO2	med	9	-0.0222322	0.0175023	0.203998
IFN_G	VWA8	med	3	0.0148914	0.0589618	0.800608
IFN_G	TRAV41	med	3	0.0202392	0.0487055	0.677745
IFN_G	SSBP2	med	5	0.020776	0.0432162	0.630698
IFN_G	MTUS1	med	11	-0.00566241	0.00915513	0.536248
IFN_G	HAGH	med	4	-0.0114941	0.0207229	0.579128
IFN_G	RAB21	med	3	-0.0397254	0.0323213	0.219043
IFN_G	MCC	med	4	-0.0224863	0.0238574	0.345924
IFN_G	HEATR5B	med	3	0.0153421	0.0328028	0.639995
IFN_G	PPP4R4	med	4	0.019054	0.0295248	0.518697
IFN_G	ZCWPW1	med	5	0.00924292	0.0205703	0.653191
IFN_G	IKBKAP	med	3	0.0391699	0.0367143	0.286024
IFN_G	TGFBR1	med	3	-0.0318201	0.035258	0.366796
IFN_G	CD6	med	5	0.00851187	0.0225623	0.70598
IFN_G	RP11-460N20.5	med	16	0.00573151	0.0171724	0.738558
IFN_G	UBE3B	med	8	0.0043964	0.0136113	0.746698
IFN_G	FAH	med	6	-0.0016379	0.0173857	0.924943
IFN_G	ARHGAP9	med	3	-0.0396901	0.0487611	0.415662
IFN_G	FGL2	med	6	0.0681574	0.0365379	0.0621269
IFN_G	RP11-696N14.1	med	4	-0.0245641	0.0210858	0.244035
IFN_G	TREX1	med	6	-0.0620722	0.024561	0.0114955
IFN_G	RNF216P1	med	3	0.0231877	0.0351199	0.509097
IFN_G	SUOX	med	8	-0.00116319	0.0164952	0.943782
IFN_G	RAB31	med	10	-0.00574207	0.0171791	0.738192
IFN_G	SHPK	med	9	-0.00750774	0.0134488	0.576677
IFN_G	CLIC5	med	3	-0.0335145	0.0335326	0.317572
IFN_G	LRRC20	med	3	-0.0549781	0.0383394	0.151577
IFN_G	MYH3	med	3	-0.0225134	0.0304091	0.459088
IFN_G	ARHGEF7	med	9	-0.0253064	0.0192833	0.189405
IFN_G	TNS3	med	4	-0.0340067	0.0392107	0.385788
IFN_G	CTD-2541M15.1	med	4	-0.11233	0.0505648	0.0263169
IFN_G	MED8	med	3	-0.0176894	0.019569	0.366022
IFN_G	CARKD	med	7	0.00545981	0.0175922	0.756292
IFN_G	CCDC23	med	17	0.0161455	0.011311	0.153461
IFN_G	TBCK	med	3	-0.00770255	0.0130492	0.555011
IFN_G	CTD-2531D15.4	med	5	-0.0106706	0.0168688	0.527018
IFN_G	NMI	med	3	0.0121464	0.0167323	0.467884
IFN_G	PTGS2	med	3	-0.0110353	0.0289073	0.702649
IFN_G	CAPRIN2	med	7	-0.00618864	0.025649	0.809336
IFN_G	SLC46A3	med	3	-0.0125637	0.0195342	0.520119
IFN_G	FLVCR1	med	5	0.0155899	0.021415	0.46662
IFN_G	IMPA1	med	15	-0.0325645	0.0145296	0.02501
IFN_G	RP11-673E1.1	med	3	0.00509116	0.0278823	0.855116
IFN_G	MEF2BNB	med	5	-0.0530488	0.0394863	0.179119
IFN_G	SNX32	med	5	-0.0200379	0.0190917	0.293919
IFN_G	CLNS1A	med	5	0.0112034	0.0214777	0.601927
IFN_G	UGT2B17	med	6	0.0664173	0.0418254	0.112294
IFN_G	NDUFA6	med	7	-0.0101171	0.0128386	0.430684
IFN_G	DENND6B	med	4	0.00854896	0.0232998	0.713685
IFN_G	ARHGAP31	med	4	0.0224294	0.040201	0.57689
IFN_G	SLC2A11	med	3	-0.0239817	0.0214554	0.263677
IFN_G	TEX264	med	5	0.0471261	0.0339387	0.164965
IFN_G	DSC2	med	3	-0.0386404	0.0411526	0.347754
IFN_G	CRBN	med	3	-0.00450612	0.0199655	0.821439
IFN_G	RP11-673E1.3	med	6	-0.0117579	0.0151169	0.436688
IFN_G	FAM179A	med	4	0.0136727	0.0268416	0.610484
IFN_G	ARFIP1	med	13	-0.00915358	0.0147303	0.53433
IFN_G	FAM211A	med	4	0.0422136	0.0246021	0.0861887
IFN_G	GYPC	med	7	-0.0184899	0.0192796	0.337538
IFN_G	GNAI1	med	3	-0.0514158	0.0568723	0.365965
IFN_G	SLC14A1	med	10	-0.000459005	0.0254948	0.985636
IFN_G	PCCA	med	5	-0.0233858	0.0287762	0.416403
IFN_G	ZNF575	med	3	0.00869823	0.018875	0.644918
IFN_G	ERO1L	med	22	0.0162088	0.013255	0.22139
IFN_G	NFKBIZ	med	5	-0.01577	0.0223111	0.479675
IFN_G	METTL25	med	4	0.0225098	0.0270035	0.404514
IFN_G	KIAA1841	med	23	-0.023947	0.0139367	0.0857468
IFN_G	LAMTOR3	med	3	0.0615906	0.0415077	0.137852
IFN_G	MYLIP	med	3	0.0291794	0.031569	0.355328
IFN_G	LARP1	med	9	0.0221716	0.0193215	0.251171
IFN_G	ENTPD2	med	3	0.00190705	0.0162054	0.906321
IFN_G	YME1L1	med	3	-0.0194247	0.0355401	0.584683
IFN_G	FCGR3B	med	8	-0.0283097	0.0329864	0.39077
IFN_G	KRT77	med	8	0.0081082	0.0118777	0.494834
IFN_G	ICAM2	med	4	-0.0158518	0.0286729	0.580367
IFN_G	RP11-322M19.1	med	7	-0.0272334	0.0304669	0.371393
IFN_G	SPCS3	med	3	0.00295183	0.032398	0.927404
IFN_G	NSA2	med	4	-0.018164	0.0172521	0.292408
IFN_G	CTD-2331H12.5	med	4	0.033117	0.0497446	0.505577
IFN_G	KANSL1-AS1	med	10	0.00989435	0.0119626	0.408175
IFN_G	PNMAL2	med	4	-0.0399996	0.0169939	0.0185846
IFN_G	TADA3	med	7	-0.00594895	0.0143707	0.678901
IFN_G	EPSTI1	med	10	0.0267497	0.0164139	0.103165
IFN_G	KIAA0040	med	10	-0.0154697	0.0139529	0.267557
IFN_G	HNRNPAB	med	5	-0.0281232	0.0265533	0.289543
IFN_G	ZNF391	med	5	-0.0357467	0.0254401	0.159982
IFN_G	SPNS2	med	4	0.00978592	0.0253802	0.699813
IFN_G	ARL17B	med	7	-0.00820136	0.0165677	0.620585
IFN_G	RP3-402G11.5	med	3	-0.0278744	0.0310458	0.369267
IFN_G	KBTBD11	med	11	0.00539227	0.0161131	0.737889
IFN_G	GS1-124K5.11	med	3	0.0435984	0.0374339	0.24415
IFN_G	PPFIA4	med	11	-0.0112929	0.0172718	0.51322
IFN_G	COL26A1	med	7	-0.00499908	0.0187582	0.789853
IFN_G	OXSR1	med	3	-0.0374481	0.0461776	0.41739
IFN_G	CD93	med	14	-0.0206577	0.0227916	0.364739
IFN_G	KIR2DS4	med	7	0.0450008	0.0250768	0.0727303
IFN_G	DDB2	med	3	-0.0387955	0.0344193	0.259682
IFN_G	RSL24D1	med	3	-0.0230119	0.0235062	0.327595
IFN_G	ACTR1A	med	3	-0.00828648	0.0384155	0.829217
IFN_G	NELL2	med	5	0.0174474	0.019149	0.362221
IFN_G	CDC25B	med	5	-0.0345707	0.0195987	0.0777436
IFN_G	MYBPC3	med	16	0.00721377	0.0164992	0.661952
IFN_G	RP11-526I2.5	med	14	-0.0238782	0.0147598	0.105709
IFN_G	IGFLR1	med	5	-0.00388273	0.0142642	0.785468
IFN_G	ZKSCAN7	med	7	-0.0138869	0.018648	0.456461
IFN_G	UNC45B	med	3	0.00508205	0.0178738	0.776158
IFN_G	H2AFY2	med	4	-0.0246172	0.025334	0.331197
IFN_G	NME8	med	8	-0.0454982	0.0189222	0.0161951
IFN_G	TBC1D30	med	4	-0.0346289	0.0229006	0.130499
IFN_G	NPHP3	med	17	-0.0123343	0.020477	0.546941
IFN_G	RP11-996F15.2	med	8	-0.0031663	0.0167614	0.850168
IFN_G	PRR4	med	9	0.0269139	0.0160681	0.0939358
IFN_G	CDRT4	med	5	0.0114253	0.0241424	0.636038
IFN_G	KNSTRN	med	8	0.0123914	0.0171714	0.470522
IFN_G	RP11-6L6.2	med	10	0.00620095	0.0187746	0.741185
IFN_G	GUSB	med	6	0.0140605	0.0160797	0.381888
IFN_G	MRE11A	med	19	-0.00105814	0.0129869	0.935062
IFN_G	CNTNAP2	med	6	-0.014496	0.0206323	0.482313
IFN_G	PAPD7	med	3	0.00688379	0.0206469	0.738828
IFN_G	GAL3ST4	med	3	-0.00126379	0.0292005	0.965478
IFN_G	OXER1	med	4	-0.032986	0.0422077	0.434498
IFN_G	SLC18B1	med	9	0.0176589	0.00958502	0.0654243
IFN_G	SAV1	med	4	0.00653921	0.0268232	0.807394
IFN_G	PPM1M	med	8	0.0117636	0.015964	0.461191
IFN_G	SPNS1	med	10	0.0173342	0.0157415	0.270821
IFN_G	C12orf4	med	3	0.0101054	0.0257762	0.695027
IFN_G	AMPD3	med	5	0.00191586	0.025443	0.939976
IFN_G	FAM21A	med	10	0.0270435	0.0146583	0.0650485
IFN_G	MRPL35	med	5	-0.0758242	0.0256981	0.00317187
IFN_G	SNX10	med	3	-0.0189262	0.0405781	0.640919
IFN_G	TRIM36	med	6	0.0370283	0.0245613	0.13166
IFN_G	SDCBP2-AS1	med	4	-0.00843696	0.041336	0.83827
IFN_G	TTF2	med	8	0.00772124	0.0177896	0.664267
IFN_G	TIGD1L2	med	3	-0.0294459	0.0205823	0.152533
IFN_G	GDAP2	med	4	0.0256967	0.0361981	0.477773
IFN_G	GLG1	med	10	-0.00428159	0.0244477	0.860976
IFN_G	TSPAN32	med	6	0.00751929	0.0145401	0.605057
IFN_G	ABCC4	med	12	-0.0129717	0.0162037	0.423399
IFN_G	CES1P1	med	4	-0.00121141	0.0355211	0.972794
IFN_G	RP3-407E4.4	med	3	0.0240199	0.0242033	0.320991
IFN_G	RP11-493L12.4	med	5	-0.00946607	0.0149983	0.527947
IFN_G	CTBP1	med	5	-0.00912769	0.0169542	0.590318
IFN_G	FAHD2B	med	3	-0.0406839	0.0318936	0.202092
IFN_G	NAGPA	med	14	-0.0202979	0.0138434	0.142578
IFN_G	ZNF550	med	4	0.00491568	0.0181493	0.786509
IFN_G	ATP8B3	med	3	-0.0482271	0.0393086	0.219867
IFN_G	XXbac-BPG248L24.11	med	4	0.0203195	0.0474459	0.668457
IFN_G	RP11-274B21.3	med	5	0.0276555	0.0188208	0.141721
IFN_G	ITM2B	med	3	-0.000577264	0.0213502	0.97843
IFN_G	GFPT2	med	3	-0.0459233	0.0612044	0.453058
IFN_G	TCL1A	med	3	0.0012227	0.022129	0.955937
IFN_G	CBLB	med	6	0.0326555	0.0514205	0.525385
IFN_G	KIAA0391	med	10	0.0241089	0.0156812	0.124185
IFN_G	CTD-2006K23.1	med	4	-0.0252964	0.0409631	0.536877
IFN_G	DHX34	med	9	0.0300787	0.018147	0.097419
IFN_G	PHOSPHO1	med	4	-0.00178419	0.0336056	0.957659
IFN_G	RP11-164H13.1	med	3	0.104052	0.0587371	0.0764789
IFN_G	SNRNP48	med	4	0.000544529	0.0116939	0.96286
IFN_G	SP4	med	4	-0.0513453	0.0226117	0.0231628
IFN_G	NFE2L3	med	6	-0.0113996	0.0148295	0.442064
IFN_G	GOLGA8O	med	3	0.0796624	0.0611719	0.192823
IFN_G	RP11-473M20.9	med	6	-0.00957758	0.0189969	0.614145
IFN_G	OSBPL5	med	10	0.0152374	0.016412	0.353183
IFN_G	CTC-281F24.1	med	6	0.0260702	0.0238965	0.27529
IFN_G	DRAXIN	med	3	-0.0162732	0.0231395	0.481891
IFN_G	MIS18BP1	med	4	0.099169	0.0379889	0.00904175
IFN_G	PLTP	med	18	-0.0148937	0.0151165	0.324495
IFN_G	PRLR	med	3	0.0403035	0.033332	0.226605
IFN_G	ALDH8A1	med	5	-0.0294482	0.0184876	0.111191
IFN_G	HIST1H4H	med	14	0.00349878	0.0157976	0.824722
IFN_G	TNFRSF10D	med	4	-0.0120084	0.0444141	0.786872
IFN_G	NENF	med	4	0.0154514	0.0289249	0.593209
IFN_G	C19orf40	med	12	-0.0162051	0.0132288	0.22058
IFN_G	GCC2	med	16	-0.0128352	0.0136118	0.345711
IFN_G	JHDM1D	med	3	0.0226978	0.0312299	0.467351
IFN_G	RBM23	med	6	0.00398866	0.0114805	0.728269
IFN_G	SPATA2L	med	6	0.00705653	0.0162447	0.664006
IFN_G	MLF1IP	med	4	-0.0183843	0.0212731	0.387476
IL_10	CALM2	med	3	-0.0442395	0.0681388	0.516173
IL_10	VIPR1-AS1	med	3	0.018525	0.04042	0.646729
IL_10	NCOA7	med	5	0.0456905	0.0267246	0.0873258
IL_10	HOXA5	med	4	0.0211258	0.0242734	0.384122
IL_10	MAPK8IP1	med	7	-0.00291079	0.0104745	0.781094
IL_10	C10orf88	med	7	0.00707551	0.0179901	0.694098
IL_10	RP11-678G14.3	med	12	0.027218	0.0169284	0.107873
IL_10	RP11-661A12.5	med	6	-0.0100166	0.0116829	0.391237
IL_10	PLXNC1	med	4	-0.0300492	0.084225	0.721262
IL_10	RPA2	med	13	0.0102025	0.0150991	0.499229
IL_10	SCYL3	med	3	0.0163112	0.029056	0.574545
IL_10	BACH2	med	3	-0.0736718	0.0261585	0.0048571
IL_10	SKAP1	med	10	0.00648066	0.0165301	0.69502
IL_10	MAN2B1	med	8	-0.000162132	0.0138851	0.990684
IL_10	MRAS	med	4	0.0421871	0.0315956	0.181804
IL_10	ACADM	med	10	-0.0345804	0.0164559	0.0356057
IL_10	GALNT4	med	9	0.00871576	0.0123153	0.479122
IL_10	COA6	med	7	0.0067798	0.0190565	0.72201
IL_10	SLX4IP	med	3	0.00884564	0.0355018	0.803237
IL_10	SLC35A5	med	3	-0.0415816	0.035043	0.23539
IL_10	CCDC3	med	6	0.0264853	0.0199447	0.184199
IL_10	RNASEL	med	4	0.0313655	0.0216565	0.147527
IL_10	SOX4	med	6	-0.0443395	0.0494223	0.369636
IL_10	UBR7	med	3	-0.0213337	0.0148916	0.151972
IL_10	SRGAP2C	med	3	0.016869	0.0190739	0.376477
IL_10	CORIN	med	4	-0.0259237	0.0212448	0.222375
IL_10	EFHA1	med	5	-0.0435236	0.0284508	0.126071
IL_10	FAM117B	med	29	0.00657624	0.00940998	0.484641
IL_10	HCG4P6	med	3	0.0318585	0.0390869	0.415034
IL_10	RP11-228B15.4	med	5	-0.0656017	0.02598	0.0115669
IL_10	FBXO15	med	3	0.0156323	0.0277322	0.572968
IL_10	STAG3	med	9	0.0142709	0.0119175	0.231119
IL_10	MYO7A	med	3	0.0256559	0.0320084	0.422821
IL_10	COPB1	med	13	0.0112672	0.0183794	0.539852
IL_10	GRK4	med	8	-0.0038608	0.0187973	0.837267
IL_10	ZNF91	med	5	0.00632522	0.0167579	0.705842
IL_10	TFF3	med	3	0.0266899	0.0383417	0.486361
IL_10	AC007395.4	med	4	0.00710453	0.0204001	0.727645
IL_10	MRPS6	med	4	0.0119687	0.0199484	0.54852
IL_10	NCR1	med	3	-9.54898e-05	0.055233	0.998621
IL_10	RP11-563N6.6	med	3	0.0487898	0.047315	0.302461
IL_10	CTD-2547L24.3	med	3	-0.0646072	0.0673387	0.337339
IL_10	DNAJB5	med	6	-0.0295067	0.0162615	0.0695993
IL_10	RP3-455J7.4	med	4	-0.00147755	0.0222617	0.947082
IL_10	FZD2	med	4	-0.00923882	0.0202872	0.648821
IL_10	TMEM229B	med	4	0.0031768	0.020783	0.878512
IL_10	EPHA4	med	6	0.0270398	0.0177578	0.127834
IL_10	RP11-305L7.1	med	3	-0.0300815	0.0220241	0.171988
IL_10	LOH12CR1	med	3	0.0044635	0.0434332	0.918148
IL_10	SGSH	med	4	-0.00205426	0.0296134	0.944696
IL_10	ANPEP	med	13	3.78078e-05	0.0100771	0.997006
IL_10	CCDC176	med	3	-0.0169676	0.0515037	0.74182
IL_10	PTAR1	med	3	-0.0140137	0.0280783	0.617712
IL_10	LACTB2	med	5	0.0220516	0.0148967	0.138792
IL_10	TEF	med	12	-0.007157	0.0155046	0.644366
IL_10	HDAC7	med	3	0.022729	0.0448027	0.611935
IL_10	MICE	med	3	0.0313338	0.0354196	0.376348
IL_10	PM20D1	med	8	0.0145268	0.0135772	0.284643
IL_10	GALNT6	med	5	0.00276519	0.016172	0.864234
IL_10	RP1-197B17.3	med	6	-0.020254	0.0289434	0.484064
IL_10	RP11-291B21.2	med	4	0.0116769	0.0377984	0.757379
IL_10	CRELD1	med	7	0.0237874	0.0155054	0.124995
IL_10	SARS2	med	12	0.0207944	0.0160939	0.196334
IL_10	ISL2	med	6	0.0114831	0.0188575	0.542565
IL_10	RP11-797A18.4	med	17	-0.0054138	0.0130201	0.677554
IL_10	MAP10	med	3	0.0236956	0.027257	0.384661
IL_10	TRIM58	med	6	-0.0249248	0.0229212	0.276855
IL_10	SFXN2	med	4	0.029685	0.0232987	0.202627
IL_10	LGR6	med	5	-0.000813787	0.0212124	0.969398
IL_10	RP11-466P24.6	med	3	0.0210369	0.0367045	0.566548
IL_10	MEF2A	med	4	0.0237845	0.0330254	0.47141
IL_10	GLE1	med	3	-0.0113909	0.0390741	0.770653
IL_10	HLA-DPB1	med	4	-0.0447771	0.0296807	0.131394
IL_10	MAN2B2	med	7	-0.0118037	0.0138218	0.393111
IL_10	VNN3	med	23	0.000554532	0.0115299	0.96164
IL_10	PLCD1	med	4	0.0271543	0.0258131	0.292819
IL_10	C19orf12	med	13	0.00439131	0.013774	0.749869
IL_10	ANKRD6	med	3	-0.0224478	0.0421205	0.594073
IL_10	TOP1MT	med	3	-0.0501026	0.04528	0.268508
IL_10	CTGLF10P	med	3	0.0115274	0.0461863	0.802909
IL_10	CXCR6	med	7	0.0247043	0.0230506	0.283836
IL_10	DIS3L	med	15	0.0040516	0.0193789	0.834391
IL_10	NARS2	med	6	-0.00685645	0.0236253	0.771651
IL_10	LIPC	med	5	-0.0174499	0.0275865	0.527026
IL_10	FGFR2	med	3	0.00893323	0.0256475	0.727609
IL_10	LSM7	med	7	-0.0121955	0.0149354	0.414183
IL_10	AF001548.6	med	4	-0.00321299	0.0218949	0.883332
IL_10	RUNDC3A	med	3	0.00816952	0.0215015	0.703981
IL_10	PGBD1	med	4	-0.0227666	0.0375561	0.54438
IL_10	SH3GLB2	med	4	-0.0094071	0.0398265	0.813276
IL_10	CDC42BPA	med	4	0.00673952	0.0475083	0.887191
IL_10	HLA-DRB1	med	10	0.00682784	0.0149642	0.64819
IL_10	BBIP1	med	4	0.128292	0.0452237	0.00455655
IL_10	ARNTL	med	11	0.00611646	0.0197237	0.756479
IL_10	C19orf66	med	7	-0.00695483	0.0170891	0.684026
IL_10	FAM172A	med	3	-0.0772286	0.0570798	0.176057
IL_10	CHN1	med	13	0.0134289	0.0158305	0.396273
IL_10	CTB-167B5.2	med	5	-0.0149668	0.0153998	0.33111
IL_10	TRAF3IP3	med	9	0.0141008	0.0158562	0.373846
IL_10	RP11-288H12.3	med	3	-0.0117827	0.0343084	0.731271
IL_10	BLK	med	11	0.00723175	0.0214938	0.736526
IL_10	RBCK1	med	7	-0.00658682	0.0194807	0.735273
IL_10	LRP8	med	3	-0.0377339	0.0522579	0.470251
IL_10	SLFN5	med	16	0.0112571	0.0132316	0.394895
IL_10	CASP3	med	4	-0.00893948	0.0203176	0.659947
IL_10	OXTR	med	3	0.016741	0.0643764	0.794826
IL_10	DESI1	med	4	0.0160059	0.0288936	0.579607
IL_10	ZNF418	med	5	-0.0155347	0.0167566	0.353887
IL_10	RP11-554A11.9	med	4	-0.0174574	0.017855	0.328205
IL_10	ST8SIA1	med	4	0.0157114	0.0339108	0.643139
IL_10	CDC42	med	9	0.0020145	0.0201523	0.920373
IL_10	INPP4B	med	10	-0.00270069	0.0175173	0.877473
IL_10	ZNF721	med	7	-0.00160892	0.0130478	0.901861
IL_10	RP5-894A10.6	med	3	-0.0408133	0.0787018	0.604053
IL_10	AC016753.7	med	3	0.0270695	0.0213099	0.203985
IL_10	CTD-3023J11.2	med	3	0.0449833	0.0610526	0.461247
IL_10	RP11-617D20.1	med	6	0.0210718	0.014503	0.146244
IL_10	MRPL38	med	5	0.00278699	0.0253424	0.91243
IL_10	CROCC	med	8	-0.0239544	0.0237595	0.313358
IL_10	NSMF	med	5	-0.0495376	0.0231353	0.0322571
IL_10	FOLR3	med	19	-0.000975331	0.00768455	0.899003
IL_10	DPEP2	med	5	0.05799	0.0262243	0.0270148
IL_10	AC008592.3	med	3	0.0141903	0.020639	0.491739
IL_10	AXIN1	med	8	-0.00370417	0.013289	0.780444
IL_10	ADAM19	med	7	0.00495875	0.018762	0.79155
IL_10	R3HCC1L	med	6	-0.000789628	0.0167507	0.962402
IL_10	ZNF587B	med	4	0.0389826	0.0216161	0.0713246
IL_10	CHST15	med	4	0.123012	0.0495717	0.0130832
IL_10	SENP7	med	13	0.00940377	0.0127417	0.460495
IL_10	KHK	med	14	-0.0198649	0.0164978	0.228553
IL_10	PI16	med	11	0.00649528	0.0188016	0.729745
IL_10	CACNA1H	med	3	0.0207992	0.0209201	0.320115
IL_10	RPGRIP1	med	4	0.0437218	0.0258206	0.0903998
IL_10	C17orf103	med	3	0.00599588	0.018487	0.745688
IL_10	USB1	med	3	0.0298662	0.0340591	0.380545
IL_10	SP140L	med	19	0.0134345	0.0116241	0.247786
IL_10	PITPNA	med	6	0.0166199	0.0212269	0.433647
IL_10	CD300C	med	13	0.0179493	0.0101653	0.0774402
IL_10	RP11-218E20.6	med	4	-0.00741288	0.0236402	0.753847
IL_10	TRGC2	med	9	-0.0133454	0.0162934	0.412748
IL_10	ZNF467	med	10	-0.000339528	0.0165273	0.98361
IL_10	SETDB2	med	3	0.0479167	0.021399	0.0251428
IL_10	TTC38	med	6	0.00206662	0.0161051	0.897895
IL_10	HCK	med	4	0.0809762	0.0361144	0.0249477
IL_10	TRIP12	med	3	-0.0115459	0.0307624	0.707419
IL_10	SPP1	med	10	-0.0137996	0.0151335	0.361841
IL_10	RP11-24F11.2	med	3	0.0298544	0.0396803	0.451827
IL_10	ZNF205-AS1	med	3	-0.0217719	0.0261875	0.405757
IL_10	SH3BP4	med	3	0.0220076	0.0637927	0.730105
IL_10	RP1-152L7.5	med	3	0.0184119	0.0301864	0.541902
IL_10	RAPGEF2	med	6	-0.00291239	0.0197003	0.882473
IL_10	DHRS12	med	7	0.0029971	0.0234952	0.898495
IL_10	TYW1	med	9	0.0113622	0.0198958	0.567944
IL_10	SCNM1	med	3	0.00773683	0.0455402	0.865097
IL_10	SCD5	med	13	-0.0202552	0.0146561	0.166962
IL_10	ATP1A4	med	4	0.0132629	0.0192503	0.490841
IL_10	DBF4B	med	6	0.00772844	0.0219678	0.724983
IL_10	COMMD1	med	3	0.00590076	0.0485646	0.903293
IL_10	SLC35F2	med	6	0.0348276	0.0286037	0.223379
IL_10	ANKMY2	med	3	0.038135	0.0648636	0.556582
IL_10	PIEZO1	med	8	-0.0128853	0.0223126	0.563608
IL_10	IL17RA	med	4	-0.0575543	0.0232641	0.0133628
IL_10	KIAA0368	med	4	-0.00523669	0.0292468	0.857897
IL_10	KAZN	med	9	0.000425488	0.0174402	0.980536
IL_10	KIAA1737	med	13	-0.00449411	0.0135338	0.73984
IL_10	TNFRSF14	med	5	0.0210638	0.0192407	0.273625
IL_10	TPMT	med	11	0.00860159	0.0157533	0.585053
IL_10	CAMKMT	med	3	-0.0148957	0.0243416	0.540576
IL_10	MKKS	med	7	-0.0228237	0.015665	0.145121
IL_10	AC093818.1	med	3	-0.0332356	0.0376939	0.377926
IL_10	MORN4	med	3	-0.00953051	0.0231214	0.680197
IL_10	TRPM4	med	5	0.0383867	0.0212914	0.0713997
IL_10	RSG1	med	3	0.0100512	0.0258076	0.69693
IL_10	HLA-S	med	9	0.0348796	0.0197427	0.0772767
IL_10	RP11-664D1.1	med	8	0.0294754	0.0138345	0.0331246
IL_10	SPOCK2	med	3	-0.0285439	0.0362715	0.431311
IL_10	XBP1	med	12	0.0214227	0.0139926	0.125768
IL_10	IMPAD1	med	3	0.0970086	0.044423	0.0289809
IL_10	ITPRIPL2	med	3	-0.0729562	0.0388099	0.0601303
IL_10	PTK2B	med	12	-0.01317	0.0142363	0.354916
IL_10	RP11-341G23.4	med	6	-0.0187852	0.0284132	0.50852
IL_10	ALOX5	med	6	-0.0316112	0.0240128	0.188029
IL_10	PRORSD1P	med	3	0.0571937	0.0340888	0.0933888
IL_10	EHD4	med	14	0.02211	0.0121151	0.0680028
IL_10	NABP1	med	4	-0.00459991	0.060315	0.939208
IL_10	MAPRE2	med	3	0.0318761	0.0254233	0.20991
IL_10	RNF122	med	3	0.0171544	0.0596624	0.773711
IL_10	ZNF192P1	med	5	0.0115314	0.0240019	0.630918
IL_10	OAS3	med	4	0.0109898	0.0199964	0.582599
IL_10	RNF220	med	3	0.0524475	0.0329787	0.111758
IL_10	PLAC9	med	4	0.00137701	0.032433	0.966134
IL_10	HCLS1	med	20	-0.00314884	0.0103512	0.760975
IL_10	NCK2	med	3	-0.00994336	0.0498483	0.841893
IL_10	PTOV1	med	3	-0.0251804	0.0395526	0.524366
IL_10	PDE1B	med	10	0.0284548	0.0328541	0.386438
IL_10	TRIM32	med	3	0.0660973	0.0321874	0.0400225
IL_10	NRDE2	med	3	-0.00154283	0.0176115	0.930192
IL_10	CTSD	med	5	0.00527544	0.0395203	0.893808
IL_10	ACVR1	med	3	-0.03089	0.0295805	0.296362
IL_10	ZC3H3	med	5	-0.013101	0.0176135	0.456994
IL_10	FBP1	med	6	0.00126912	0.0259486	0.960992
IL_10	CDH26	med	3	-0.0426187	0.0593056	0.47237
IL_10	VPS28	med	11	0.00917698	0.0109444	0.401744
IL_10	AMDHD1	med	16	-0.0187391	0.0150481	0.213029
IL_10	ITGA9	med	5	-0.0464257	0.0289854	0.109223
IL_10	RFC4	med	6	-0.0244462	0.0172809	0.157174
IL_10	CYP21A1P	med	11	0.0136146	0.0188868	0.471001
IL_10	PREX1	med	3	-0.0130948	0.0335155	0.696013
IL_10	COPG2	med	8	0.0059998	0.0193239	0.756191
IL_10	EP400NL	med	3	0.00656056	0.0240708	0.785197
IL_10	CREB5	med	12	-0.0178831	0.0146114	0.220987
IL_10	TRAV8-6	med	3	-0.0396232	0.0276344	0.151618
IL_10	ARPC5	med	11	-0.00346289	0.0115565	0.764446
IL_10	SUSD4	med	5	0.0319913	0.0261964	0.222007
IL_10	SNUPN	med	6	-0.00509118	0.0212339	0.810511
IL_10	ZNF84	med	3	0.0038209	0.0235142	0.870917
IL_10	RPL9	med	4	0.0151477	0.017553	0.388155
IL_10	MYH10	med	3	0.0379065	0.0548794	0.489739
IL_10	PLXNA2	med	4	0.0485041	0.0481466	0.31373
IL_10	STIM2	med	3	-0.0382418	0.0204851	0.0619287
IL_10	SETD6	med	4	0.0701429	0.0288191	0.0149371
IL_10	ZSCAN21	med	3	0.0477248	0.0321084	0.137182
IL_10	HDDC2	med	12	0.00443953	0.013	0.732726
IL_10	CMC2	med	6	-0.00282144	0.018566	0.879212
IL_10	SLC44A2	med	10	0.00680406	0.0131585	0.605096
IL_10	SLC25A1	med	5	-0.000297954	0.0211844	0.988778
IL_10	RSBN1L-AS1	med	3	0.00543462	0.0334506	0.870938
IL_10	MPP7	med	8	-0.000183619	0.0159603	0.990821
IL_10	CHST13	med	22	-0.00952633	0.00993487	0.33762
IL_10	TRAM1	med	4	-0.0188999	0.0290787	0.51572
IL_10	AC113189.5	med	4	0.00786642	0.0197703	0.69071
IL_10	CTA-150C2.20	med	5	0.00689848	0.0272784	0.800352
IL_10	TACSTD2	med	16	-0.00641425	0.00860623	0.456088
IL_10	PODN	med	6	0.0175807	0.0324832	0.588353
IL_10	TM7SF3	med	5	0.0515302	0.0302367	0.0883382
IL_10	TRGV5P	med	13	0.0057967	0.0144711	0.688737
IL_10	DDX60L	med	13	0.0110727	0.0139373	0.426926
IL_10	NUP62	med	6	-0.0132771	0.0245272	0.588285
IL_10	ABI1	med	3	0.0125052	0.0277372	0.6521
IL_10	WDR25	med	14	0.0330952	0.0133177	0.0129534
IL_10	RP11-660L16.2	med	9	0.00218571	0.0161668	0.892456
IL_10	RP11-467L13.5	med	4	0.0330401	0.0366597	0.367447
IL_10	CTB-27N1.1	med	5	0.036928	0.0185182	0.0461363
IL_10	MYL12A	med	3	0.0120474	0.0336237	0.720119
IL_10	RMDN3	med	3	-0.00477953	0.0224712	0.831564
IL_10	MFAP3L	med	3	-0.0150199	0.0578635	0.795193
IL_10	SLC7A5	med	5	0.0379075	0.0257432	0.14088
IL_10	CPQ	med	9	-0.0160901	0.0264283	0.542643
IL_10	SH3GL1P3	med	4	-0.0316316	0.0325168	0.330664
IL_10	MGAT4B	med	3	-0.0287813	0.0413334	0.486227
IL_10	POGLUT1	med	10	0.0297013	0.0181139	0.101069
IL_10	UROS	med	16	-0.00210467	0.0144196	0.883954
IL_10	MFNG	med	3	0.0920161	0.0438172	0.0357287
IL_10	SAR1A	med	4	0.00767581	0.0209505	0.714082
IL_10	TMEM158	med	4	-0.0205726	0.0252102	0.414476
IL_10	ERICH1	med	18	0.0111135	0.0162116	0.493012
IL_10	TMEM259	med	5	-0.0224645	0.0408652	0.582511
IL_10	ZNF438	med	5	-0.010212	0.0389376	0.793116
IL_10	RP11-240E2.2	med	3	-0.0219267	0.0266878	0.411306
IL_10	KCTD20	med	3	0.0308806	0.0296362	0.297417
IL_10	RNY3P8	med	4	-0.0143845	0.0338026	0.67044
IL_10	DKFZP667F0711	med	4	-0.0549725	0.0586982	0.349001
IL_10	FRG1B	med	3	-0.0356275	0.0364482	0.328329
IL_10	TULP4	med	4	-0.0437263	0.0336266	0.193481
IL_10	LRRC46	med	3	-0.0297334	0.0282084	0.291855
IL_10	RP11-212I21.2	med	7	0.00357995	0.016577	0.829019
IL_10	SURF6	med	4	0.0228902	0.0159382	0.150949
IL_10	NUDT14	med	3	-0.0289582	0.0283636	0.307272
IL_10	RP11-34F20.5	med	4	-0.0278045	0.0298478	0.351574
IL_10	SIGIRR	med	4	-0.0201497	0.024487	0.410581
IL_10	WEE1	med	3	-0.0187182	0.0313981	0.551071
IL_10	RP11-705O3.1	med	12	-0.0467709	0.0175935	0.00785077
IL_10	NOL8	med	4	0.00328787	0.0297343	0.911953
IL_10	BDH2	med	8	-0.0251839	0.0184786	0.172924
IL_10	AC093901.1	med	5	-0.00561291	0.0306777	0.854826
IL_10	GALT	med	5	-0.00126493	0.0137417	0.926657
IL_10	EML3	med	12	-0.0061764	0.00991106	0.533165
IL_10	EPN1	med	3	-0.00384906	0.0246699	0.876015
IL_10	CASP8	med	4	0.00596579	0.0319771	0.852002
IL_10	AC073635.5	med	3	0.0483796	0.0317074	0.127056
IL_10	PEX6	med	26	-0.004664	0.00816766	0.567978
IL_10	RP11-20I23.13	med	5	-0.0165951	0.0151323	0.272786
IL_10	LONP1	med	7	0.00928211	0.0157586	0.555849
IL_10	FAM32A	med	3	-0.0115682	0.0599982	0.847108
IL_10	FAM19A2	med	8	0.0227118	0.0178621	0.203547
IL_10	RAB11FIP5	med	4	-0.00791773	0.0212751	0.709774
IL_10	ZNF32	med	3	-0.0313222	0.0294824	0.288052
IL_10	RP11-705C15.3	med	3	-0.0824025	0.0641045	0.198639
IL_10	NEO1	med	9	-0.00491352	0.0195517	0.801575
IL_10	TRIM73	med	4	0.00897755	0.0398969	0.821965
IL_10	TRBV29-1	med	5	-0.0325126	0.0216612	0.133367
IL_10	UBE2J1	med	8	-0.0270298	0.0214991	0.208661
IL_10	GMEB2	med	3	-0.087081	0.0343017	0.0111272
IL_10	CCDC109B	med	4	0.00134752	0.0259872	0.958646
IL_10	SERINC1	med	4	-0.0100611	0.0231246	0.663501
IL_10	PRKCZ	med	4	0.0694533	0.041718	0.0959472
IL_10	UBE2Z	med	9	0.0135856	0.0179705	0.449654
IL_10	HIST1H2BJ	med	3	0.0368871	0.058956	0.531531
IL_10	BECN1	med	4	-0.0459391	0.0165643	0.00554757
IL_10	CAPN8	med	3	-0.00385081	0.0383221	0.919959
IL_10	STOX1	med	13	0.00178539	0.0128511	0.889506
IL_10	CAPN2	med	3	-0.003906	0.0324779	0.904272
IL_10	ABR	med	5	-0.0263182	0.027581	0.339975
IL_10	TGS1	med	4	-0.0672296	0.0600068	0.262558
IL_10	KLHL35	med	5	-0.0163048	0.0158096	0.302389
IL_10	SLC22A1	med	4	0.0412503	0.0387091	0.286582
IL_10	AC016747.3	med	4	0.0637132	0.0266398	0.0167727
IL_10	SRP14	med	10	-0.0102752	0.0153797	0.504068
IL_10	TMBIM4	med	6	0.00350097	0.0190646	0.854298
IL_10	TRAF3	med	4	0.04845	0.0318763	0.128526
IL_10	ATP13A3	med	4	0.0206013	0.0692915	0.766228
IL_10	NLRP6	med	3	-0.0833194	0.0299729	0.00543879
IL_10	SUZ12P	med	5	0.00803759	0.0248757	0.746612
IL_10	MINK1	med	8	0.040749	0.0158459	0.0101233
IL_10	GCAT	med	14	-0.00828148	0.0124756	0.506809
IL_10	CRIP2	med	6	0.0123924	0.0165638	0.454362
IL_10	P2RX1	med	17	0.00598328	0.0113965	0.599578
IL_10	KIAA1468	med	5	0.0283396	0.01653	0.0864492
IL_10	HIVEP2	med	3	0.0283648	0.0679198	0.676224
IL_10	C2orf40	med	7	-0.0150619	0.0146622	0.304295
IL_10	RP11-33B1.4	med	6	0.0291868	0.0195329	0.135114
IL_10	GATC	med	3	0.0391931	0.0207217	0.05857
IL_10	DENND4B	med	4	0.00261372	0.018918	0.890114
IL_10	UBQLNL	med	11	-0.00862459	0.015117	0.568323
IL_10	MAD2L1BP	med	11	0.0541822	0.0241995	0.0251569
IL_10	ALG1L13P	med	3	0.0167482	0.0374061	0.654342
IL_10	ZNF137P	med	3	0.0202047	0.0545051	0.710866
IL_10	FANCD2	med	5	0.014996	0.0230508	0.51533
IL_10	MEGF9	med	10	0.032601	0.0169648	0.0546459
IL_10	ITGB2-AS1	med	8	-0.000576789	0.0191119	0.975924
IL_10	NFATC3	med	9	0.0097736	0.0269553	0.716915
IL_10	NFKBIE	med	4	0.0139628	0.0163774	0.3939
IL_10	DZIP3	med	4	-0.0135141	0.0214105	0.527917
IL_10	CTA-211A9.5	med	5	-0.00581161	0.0173503	0.737657
IL_10	VPS8	med	8	4.44934e-05	0.0183273	0.998063
IL_10	ACAT1	med	5	0.00468286	0.0213105	0.826071
IL_10	RP5-823G15.6	med	3	0.0780969	0.0599379	0.192587
IL_10	RP11-298I3.1	med	3	-0.000308781	0.0222241	0.988915
IL_10	LSR	med	3	0.0425088	0.028311	0.133228
IL_10	DDX52	med	4	0.000699766	0.023033	0.975763
IL_10	PDXK	med	12	0.00295558	0.0125427	0.813711
IL_10	LINC00422	med	5	0.0448292	0.0263247	0.0885801
IL_10	SLC24A4	med	13	-0.0154983	0.0156837	0.323064
IL_10	TREML2	med	5	0.00594745	0.0317929	0.851607
IL_10	OASL	med	11	-0.00646178	0.0166539	0.698014
IL_10	RP1-90J20.7	med	9	-0.00628139	0.0129053	0.626451
IL_10	ITGAX	med	15	-0.0140176	0.0156729	0.371116
IL_10	ACTR1B	med	5	0.0059641	0.0168426	0.723258
IL_10	ANKRD10	med	8	0.0436376	0.0327325	0.182481
IL_10	SEMA4B	med	3	0.00927732	0.0202644	0.647087
IL_10	DNAJB6	med	16	-0.0251817	0.0141776	0.0757064
IL_10	CEBPZ	med	15	0.013929	0.0193687	0.472047
IL_10	ZDHHC17	med	7	0.0108323	0.021581	0.615713
IL_10	RFWD3	med	9	-0.0029712	0.0157545	0.850412
IL_10	ANKDD1A	med	19	-0.0117502	0.0101053	0.244922
IL_10	ABCB9	med	4	0.0153749	0.0226785	0.497802
IL_10	C3orf62	med	4	0.0143122	0.054137	0.791495
IL_10	METTL13	med	13	0.00566777	0.0145376	0.696633
IL_10	TRAF1	med	4	0.0540418	0.0312813	0.084059
IL_10	SUN2	med	5	-0.0150239	0.0170933	0.379436
IL_10	ULK3	med	16	0.0266141	0.0170703	0.118976
IL_10	CHRM3-AS2	med	5	-0.00971169	0.0253199	0.701305
IL_10	KLHL5	med	9	0.032167	0.0188065	0.087188
IL_10	MIER1	med	6	0.00380517	0.0174581	0.82746
IL_10	NEBL	med	10	-0.00378371	0.0282209	0.893344
IL_10	WIPI1	med	10	0.0161256	0.0103797	0.120285
IL_10	WDR37	med	5	-0.0843171	0.0440617	0.0556694
IL_10	IRF3	med	3	0.00402226	0.0230381	0.8614
IL_10	C2CD5	med	4	0.0351887	0.0243026	0.147634
IL_10	TPSB2	med	9	-0.0310777	0.0170398	0.0681782
IL_10	PAQR8	med	18	0.0137021	0.0139424	0.325724
IL_10	NAAA	med	23	0.00104637	0.00823462	0.898885
IL_10	CASP9	med	7	0.036147	0.0177783	0.0420318
IL_10	MBTPS1	med	10	0.0315647	0.0178628	0.0772181
IL_10	FAM104A	med	5	-0.00915952	0.0188392	0.626829
IL_10	RIMS3	med	8	-0.0115468	0.0174198	0.507423
IL_10	SLC11A1	med	13	-0.0077111	0.0140124	0.582111
IL_10	FAM134B	med	5	0.0451907	0.0298513	0.130062
IL_10	TMEM230	med	5	-0.0105275	0.0159603	0.509506
IL_10	ZSCAN29	med	7	-0.00680747	0.0159507	0.669539
IL_10	FAM160A2	med	8	-8.07626e-05	0.011869	0.994571
IL_10	ADTRP	med	5	-0.0327364	0.03647	0.369385
IL_10	SFXN3	med	3	-0.00736006	0.0274141	0.788332
IL_10	HSD17B7P2	med	6	0.00597536	0.0190603	0.753902
IL_10	RP4-798C17.5	med	5	0.0457559	0.0273081	0.0938274
IL_10	KIAA1324	med	21	0.00600931	0.0113878	0.597709
IL_10	PLAGL1	med	13	-0.0104401	0.00919711	0.256314
IL_10	AP3B1	med	12	-0.00012977	0.00943189	0.989023
IL_10	PLCG1	med	3	-0.0275932	0.0635499	0.664144
IL_10	APOBEC3G	med	7	0.0378266	0.0162803	0.0201544
IL_10	SSTR3	med	3	0.00256096	0.030624	0.933354
IL_10	CHIT1	med	4	0.0540258	0.0490968	0.271161
IL_10	RASSF4	med	11	-0.00891194	0.014562	0.540539
IL_10	TRBV7-4	med	3	-0.0175492	0.0278873	0.529159
IL_10	PDGFB	med	3	-0.00576794	0.0166824	0.72953
IL_10	ECI2	med	3	0.0166292	0.0283923	0.558081
IL_10	DDAH2	med	4	-0.0391478	0.0175713	0.025885
IL_10	SMOX	med	9	0.0165104	0.0134913	0.221034
IL_10	CA2	med	11	0.00250929	0.014767	0.865069
IL_10	CD4	med	3	0.0269749	0.0257441	0.294726
IL_10	RP11-7F17.5	med	4	0.0333	0.0213059	0.118065
IL_10	HECW2	med	5	-0.0336309	0.033836	0.320254
IL_10	CTC-550B14.7	med	7	0.0148184	0.0148862	0.319521
IL_10	WDR4	med	4	0.0202565	0.0113071	0.0732145
IL_10	SIRPB1	med	17	-0.0052417	0.0114619	0.647446
IL_10	LINC00426	med	8	-0.00579139	0.0153002	0.705046
IL_10	PPIP5K2	med	11	-0.00552096	0.0176468	0.754388
IL_10	LRRC33	med	8	0.011635	0.0149638	0.436839
IL_10	DSTN	med	13	0.00227509	0.0151017	0.88025
IL_10	PAFAH1B2	med	4	-0.0314962	0.0285497	0.269937
IL_10	IDH2	med	6	-0.060988	0.0436749	0.162592
IL_10	RP11-517C16.2	med	3	0.030234	0.0430838	0.482836
IL_10	SPPL3	med	3	-0.0419463	0.0275253	0.127529
IL_10	SNHG7	med	8	-0.00302729	0.0137717	0.826012
IL_10	AC103965.1	med	9	-0.0219296	0.0198571	0.269433
IL_10	ARHGAP1	med	3	0.0180323	0.0586994	0.758693
IL_10	ANKRD36	med	3	0.0305896	0.0454638	0.501053
IL_10	AP000351.10	med	6	0.00412422	0.0146828	0.778797
IL_10	COL27A1	med	3	0.0179502	0.0432606	0.678193
IL_10	C21orf7	med	7	-0.00735976	0.0210775	0.726957
IL_10	AC005682.6	med	5	-0.0454869	0.0247279	0.0658417
IL_10	IL8	med	4	-0.0591278	0.0341762	0.0836152
IL_10	MRPL14	med	3	-0.0104409	0.0190227	0.583096
IL_10	HLA-DOA	med	4	0.0110936	0.0190676	0.560699
IL_10	TMEM99	med	11	0.0256087	0.0196471	0.192429
IL_10	NPIPL3	med	9	0.0145482	0.0214221	0.497061
IL_10	VAMP8	med	9	0.0264201	0.020187	0.190613
IL_10	GAS7	med	7	-0.029894	0.023927	0.211524
IL_10	TMEM222	med	3	0.00918569	0.0549947	0.867347
IL_10	RAB3IP	med	11	-0.0151819	0.021518	0.48047
IL_10	FIG4	med	4	0.0162469	0.0305294	0.594607
IL_10	TMEM91	med	11	0.011454	0.0104923	0.274984
IL_10	REM2	med	5	-0.0213088	0.0229198	0.35252
IL_10	COL9A3	med	9	-0.0179836	0.0172046	0.295896
IL_10	MKNK1	med	6	-0.01034	0.0223994	0.644355
IL_10	COX6B1	med	6	-0.0367845	0.0178231	0.0390303
IL_10	PLA2G4A	med	3	0.0208934	0.0432682	0.62918
IL_10	ARRDC2	med	3	-0.00102837	0.0277774	0.970468
IL_10	UBAP1L	med	3	-0.0036051	0.0185017	0.845508
IL_10	BNIP1	med	5	-0.000126454	0.0150968	0.993317
IL_10	C20orf197	med	3	-0.0561191	0.0214692	0.00895042
IL_10	CSRP2BP	med	3	-0.0280314	0.0520869	0.590462
IL_10	MDGA1	med	20	0.00830204	0.0131135	0.526676
IL_10	PTPLA	med	4	0.0357431	0.043102	0.406953
IL_10	MUC20	med	22	0.04447	0.0126606	0.000443962
IL_10	RP11-349A22.5	med	7	-0.000456687	0.0226598	0.98392
IL_10	ZNF83	med	10	0.0184239	0.00937036	0.0492763
IL_10	RFC5	med	4	0.0243557	0.0283657	0.390542
IL_10	TJP2	med	14	0.00820078	0.0123807	0.507725
IL_10	AK5	med	7	-0.0489828	0.0176465	0.00550696
IL_10	JMJD4	med	6	-0.0024451	0.0209688	0.907172
IL_10	AC124944.2	med	3	0.0715366	0.0576334	0.214519
IL_10	FBXO32	med	6	-0.0320356	0.0318357	0.314281
IL_10	SMARCD2	med	3	-0.0267303	0.0170233	0.116364
IL_10	NEDD4L	med	3	0.00494857	0.0319309	0.876839
IL_10	FAM219B	med	4	-0.0273181	0.0261751	0.296639
IL_10	CTD-2547L24.4	med	3	-0.0462894	0.0612052	0.44947
IL_10	HEATR2	med	3	-0.0167529	0.0260307	0.519848
IL_10	MASTL	med	19	0.00289637	0.0170268	0.864927
IL_10	UHRF1BP1	med	26	-0.0109264	0.0117401	0.352014
IL_10	NPRL3	med	5	-0.0216848	0.0193622	0.262734
IL_10	GPD1L	med	12	0.00218119	0.013831	0.87469
IL_10	SSPO	med	10	0.00324304	0.017875	0.856031
IL_10	RNASEH2C	med	5	-0.0269909	0.0181718	0.137458
IL_10	ERAP2	med	31	-0.00234041	0.00696343	0.736796
IL_10	ZNF117	med	5	0.00909667	0.0282888	0.747783
IL_10	LAMTOR4	med	5	0.0254504	0.023979	0.288526
IL_10	VOPP1	med	4	-0.00744466	0.0200803	0.710828
IL_10	GORASP1	med	4	-0.000333453	0.0359412	0.992598
IL_10	RP5-943J3.1	med	9	-0.00247621	0.0172372	0.885773
IL_10	UBXN6	med	3	-0.0553541	0.0316467	0.0802695
IL_10	CADM1	med	4	-0.071832	0.0415475	0.0838246
IL_10	SELPLG	med	4	-0.0308786	0.0297083	0.298622
IL_10	DHX58	med	4	0.00853408	0.0235242	0.71677
IL_10	AC011893.3	med	7	-0.0508424	0.0203058	0.0122857
IL_10	TRAM2	med	8	-0.00805246	0.0224803	0.720193
IL_10	ZNF211	med	6	-0.0118486	0.0209247	0.571225
IL_10	WDR18	med	8	0.00941239	0.0139771	0.500684
IL_10	HIVEP1	med	6	-0.0960501	0.0434755	0.0271544
IL_10	TTC32	med	15	0.0149773	0.0151868	0.324031
IL_10	CYB5D1	med	6	0.00634564	0.0188459	0.736334
IL_10	RAMP3	med	3	0.0544417	0.0282325	0.0538138
IL_10	CDA	med	15	0.000618179	0.0105183	0.953134
IL_10	ANG	med	13	0.008942	0.00994199	0.36843
IL_10	NAA38	med	9	-0.0442381	0.0197531	0.0251197
IL_10	MSI2	med	3	0.0233902	0.0588219	0.690893
IL_10	KCTD2	med	9	0.00533184	0.0174956	0.760554
IL_10	ABTB2	med	3	-7.98555e-05	0.0220105	0.997105
IL_10	FAM154B	med	6	0.00856569	0.0230878	0.710633
IL_10	AP003068.18	med	7	0.00457457	0.0186869	0.80661
IL_10	C16orf86	med	3	0.0201749	0.023224	0.385008
IL_10	HLA-L	med	7	0.0170089	0.023915	0.476945
IL_10	ARL6IP5	med	5	-0.0377558	0.0358004	0.2916
IL_10	PRR11	med	3	0.0205707	0.0190507	0.280236
IL_10	RP11-1398P2.1	med	9	-0.00274015	0.0168634	0.870919
IL_10	SLC7A7	med	4	-0.00343149	0.0221148	0.876689
IL_10	VLDLR	med	11	0.029425	0.0263615	0.264331
IL_10	MIR4712	med	12	0.0103951	0.0133947	0.437715
IL_10	TRAP1	med	7	-0.016335	0.0124843	0.190726
IL_10	SLC35C1	med	4	0.0287917	0.0223739	0.198149
IL_10	INPP5E	med	8	0.0119349	0.0144975	0.41037
IL_10	RP11-395G23.3	med	4	0.0333546	0.0365628	0.361634
IL_10	SLC25A19	med	3	0.077906	0.0606821	0.199198
IL_10	CCDC24	med	15	0.0182969	0.0160766	0.255074
IL_10	BET1L	med	3	0.0254011	0.0173646	0.14352
IL_10	SKAP2	med	20	0.00236287	0.0112952	0.834298
IL_10	REV1	med	3	-0.0377729	0.0214665	0.078473
IL_10	BRD3	med	3	-0.0366174	0.020141	0.0690555
IL_10	FKBP11	med	4	0.00602023	0.0189531	0.750759
IL_10	MX1	med	7	-0.0281484	0.0204188	0.168034
IL_10	SLITRK5	med	3	-0.0132658	0.0473783	0.77948
IL_10	NPDC1	med	4	-0.000884216	0.0177636	0.9603
IL_10	MCCC1	med	3	-0.00457962	0.024833	0.853687
IL_10	LIPA	med	22	0.00288498	0.010087	0.77487
IL_10	H1F0	med	22	-0.00563368	0.0109252	0.606093
IL_10	ABRACL	med	12	-0.01889	0.0138361	0.172167
IL_10	PLSCR3	med	3	0.0119495	0.0289474	0.679752
IL_10	PPIL3	med	21	0.00289616	0.0114587	0.800463
IL_10	NFATC1	med	3	0.000517075	0.0275807	0.985042
IL_10	CAMK4	med	3	0.00226852	0.0222022	0.918617
IL_10	NCAPG2	med	4	0.0642029	0.0214815	0.0028012
IL_10	CDO1	med	11	0.0042388	0.0130562	0.74544
IL_10	HLA-V	med	5	0.0365234	0.0245793	0.137294
IL_10	CCL4L2	med	4	0.0459614	0.0338686	0.174765
IL_10	TMC8	med	8	0.000651249	0.0203261	0.97444
IL_10	NDRG3	med	9	0.00587203	0.0149316	0.694126
IL_10	MIAT	med	14	-0.0116063	0.0140596	0.409083
IL_10	PXDN	med	13	0.00515614	0.00941642	0.583988
IL_10	C2orf88	med	3	-0.0729978	0.0612857	0.233612
IL_10	YWHAG	med	5	0.0199898	0.0221876	0.367618
IL_10	ZNF781	med	3	0.059351	0.0449633	0.186839
IL_10	C20orf194	med	3	0.0553225	0.0701867	0.430569
IL_10	SAMD10	med	4	0.0273145	0.0161443	0.0906656
IL_10	RP11-23P13.6	med	7	0.0216905	0.0198571	0.274688
IL_10	C20orf196	med	6	-0.0256332	0.0145699	0.0785222
IL_10	CD207	med	4	0.0070971	0.052572	0.892614
IL_10	GPRIN3	med	3	-0.0404842	0.0398653	0.309856
IL_10	POLM	med	8	-0.0034069	0.0124986	0.785174
IL_10	VASH1	med	18	-0.00543021	0.00964274	0.573339
IL_10	LAMC1	med	14	-5.34804e-05	0.0115401	0.996302
IL_10	HCG27	med	11	-0.00813037	0.0159253	0.609678
IL_10	CEACAM21	med	19	0.0026493	0.0151024	0.860748
IL_10	PHACTR2	med	4	0.08091	0.0341978	0.0179843
IL_10	SIGMAR1	med	6	0.00161383	0.0140752	0.908717
IL_10	EFTUD2	med	6	-0.000472634	0.0344405	0.989051
IL_10	ATF6	med	6	0.0254236	0.0188878	0.178292
IL_10	ZNF200	med	3	0.0531762	0.0222879	0.0170386
IL_10	FZD6	med	13	0.0167708	0.0137386	0.222198
IL_10	FLOT1	med	13	-0.00276536	0.022274	0.901195
IL_10	PRR5	med	4	0.0414788	0.0494265	0.401356
IL_10	CEBPA	med	3	-0.017818	0.0461119	0.699194
IL_10	CIITA	med	4	-0.0239621	0.0392366	0.541394
IL_10	LINC00853	med	4	0.0507168	0.0313751	0.105993
IL_10	PLGLB1	med	6	-0.00556369	0.0209476	0.790547
IL_10	SCCPDH	med	7	-0.0375775	0.0214983	0.0804763
IL_10	CTSZ	med	5	-0.0150366	0.0256488	0.557709
IL_10	PLEKHM2	med	3	0.0534541	0.0297105	0.0719926
IL_10	MUL1	med	4	0.0203631	0.0114198	0.0745627
IL_10	SPATA13	med	4	-0.00944044	0.0335141	0.778185
IL_10	FAM107B	med	6	-0.0150416	0.0172074	0.382044
IL_10	RP11-214C8.5	med	3	0.0167109	0.0246347	0.497552
IL_10	NUB1	med	3	-0.0448845	0.0303923	0.139719
IL_10	TTC26	med	4	-0.0174276	0.0306474	0.569595
IL_10	RAP1GDS1	med	7	-0.00493747	0.0132855	0.710159
IL_10	CAV2	med	10	0.0107042	0.013725	0.435445
IL_10	TMEM44-AS1	med	5	0.0203077	0.0195112	0.297958
IL_10	RGS17	med	4	0.0158733	0.0172873	0.35851
IL_10	SDR39U1	med	4	-0.0529549	0.0294295	0.0719582
IL_10	OSCAR	med	10	-0.00922329	0.0136686	0.499816
IL_10	USP14	med	3	0.0415038	0.0281395	0.140232
IL_10	CFD	med	13	-0.000369874	0.00995144	0.970351
IL_10	TRAV8-1	med	3	-0.0247347	0.0399596	0.53592
IL_10	DUSP14	med	9	0.00785282	0.00973489	0.419858
IL_10	CDC42EP1	med	10	0.00924306	0.014821	0.53286
IL_10	RPS5	med	4	-0.00083403	0.0192414	0.965426
IL_10	COL5A3	med	4	0.0241854	0.0163505	0.13909
IL_10	MRVI1-AS1	med	4	0.0310205	0.0172501	0.0721323
IL_10	NDUFA10	med	9	0.00879632	0.0206914	0.67075
IL_10	CDS2	med	4	0.00544668	0.0104043	0.600624
IL_10	AF001548.5	med	10	-0.00618838	0.0138022	0.653893
IL_10	ASAH1	med	17	-0.0154132	0.0176507	0.382535
IL_10	POLR2J3	med	6	-0.0163179	0.0233475	0.484605
IL_10	METTL21B	med	27	-0.000894251	0.00999447	0.928705
IL_10	HDDC3	med	3	-0.0181066	0.0371093	0.625601
IL_10	LSS	med	6	-0.010613	0.0124833	0.395229
IL_10	ATP10D	med	4	-0.00136553	0.0353346	0.969173
IL_10	FAM13A	med	4	-0.0260574	0.0231914	0.261192
IL_10	NCLN	med	3	0.00525714	0.0187912	0.779657
IL_10	CDKN2B	med	6	0.0183458	0.0163214	0.261
IL_10	ZNF385D	med	5	-0.0712658	0.0343852	0.0382124
IL_10	RP11-1101H11.1	med	3	4.03239e-05	0.0419345	0.999233
IL_10	ARL4C	med	7	0.00626484	0.0262216	0.811168
IL_10	TRMT61A	med	5	-0.00205474	0.0252654	0.935183
IL_10	FGGY	med	10	-0.00851482	0.0227964	0.708765
IL_10	GRAMD1C	med	4	0.00506344	0.0237532	0.831195
IL_10	SPPL2A	med	10	-0.00670568	0.0217348	0.757684
IL_10	AKR1E2	med	4	0.0300419	0.038319	0.433043
IL_10	PLCL2	med	8	0.00218072	0.0155368	0.888377
IL_10	RP11-893F2.9	med	5	-0.0187468	0.0168009	0.2645
IL_10	L3MBTL2	med	9	-0.017575	0.0173289	0.310487
IL_10	AP3S2	med	8	-0.0108196	0.0126311	0.391674
IL_10	URB1	med	3	0.0471879	0.0280517	0.0925347
IL_10	RP11-134P9.1	med	3	-0.0425935	0.0356612	0.232324
IL_10	NMRK1	med	20	-0.00379989	0.0111983	0.734364
IL_10	AMFR	med	13	-0.017627	0.0153027	0.249369
IL_10	LRRN1	med	9	-0.0161199	0.0321189	0.61575
IL_10	TMEM176B	med	19	-0.00618857	0.0122958	0.614749
IL_10	MPHOSPH6	med	9	0.00864694	0.0135584	0.523634
IL_10	NCOR2	med	6	0.0279836	0.0420537	0.505779
IL_10	ZNF318	med	8	0.00733706	0.0147408	0.618669
IL_10	IL9RP3	med	5	-0.0359661	0.0182712	0.0490154
IL_10	MRPL48	med	6	0.00280263	0.0208797	0.893223
IL_10	LRRC61	med	5	-0.00386426	0.014872	0.794992
IL_10	C15orf40	med	8	0.023398	0.0271226	0.388317
IL_10	NBPF3	med	8	0.00408932	0.0171765	0.811822
IL_10	JUN	med	6	-0.0261622	0.0278224	0.347049
IL_10	SCO1	med	3	0.00548192	0.0151472	0.71742
IL_10	FAM210B	med	3	0.0134782	0.0275653	0.624874
IL_10	C12orf23	med	3	-0.0128199	0.020202	0.525699
IL_10	UNC119B	med	4	-0.0108279	0.0230521	0.638559
IL_10	XXbac-BPG246D15.8	med	5	-0.0174282	0.0332886	0.600591
IL_10	EPHB6	med	7	0.0170304	0.0272902	0.532594
IL_10	MMEL1	med	7	-0.0136202	0.0252096	0.589006
IL_10	ITPR2	med	4	0.0116277	0.0180159	0.518662
IL_10	TMED1	med	3	-0.0131535	0.0173141	0.447435
IL_10	HES4	med	3	0.00690946	0.0196065	0.724533
IL_10	MMRN1	med	3	0.0672264	0.0397944	0.0911535
IL_10	CTC-241F20.3	med	3	-0.0559429	0.0270743	0.0388029
IL_10	DUSP5	med	3	0.039113	0.0413153	0.343794
IL_10	SGTB	med	13	-0.0271963	0.0136516	0.0463523
IL_10	ADAMTS17	med	5	0.00551484	0.0348195	0.874154
IL_10	RP11-73M18.9	med	10	-0.00544268	0.0180614	0.763153
IL_10	DHRS4-AS1	med	5	0.0293322	0.0244288	0.229859
IL_10	BYSL	med	6	0.00851974	0.0204848	0.67748
IL_10	LYSMD2	med	3	0.04305	0.0555912	0.438692
IL_10	NFXL1	med	29	-0.00378503	0.00860077	0.659879
IL_10	RCSD1	med	7	0.00892067	0.0157906	0.572118
IL_10	FLYWCH2	med	5	-0.00115721	0.0189484	0.951302
IL_10	ALPK1	med	4	0.0303879	0.0206705	0.141533
IL_10	CLSTN1	med	3	0.00258856	0.0189087	0.891112
IL_10	CXCL1	med	4	-0.0066838	0.0346361	0.846981
IL_10	NCL	med	5	0.0146993	0.0188654	0.435879
IL_10	AIFM2	med	6	9.82988e-05	0.0239478	0.996725
IL_10	LNPEP	med	4	0.00721557	0.0194781	0.71105
IL_10	ARHGAP15	med	14	0.013996	0.0117288	0.23275
IL_10	AC002467.7	med	13	0.0135084	0.0115401	0.241776
IL_10	TARSL2	med	3	0.00810444	0.0283441	0.774931
IL_10	PML	med	4	-0.00687099	0.0263227	0.79407
IL_10	UBE4A	med	3	-0.0063091	0.0278545	0.820811
IL_10	VIPR1	med	16	-0.00132435	0.0131194	0.919593
IL_10	AC016683.6	med	18	-0.0139887	0.0122101	0.251933
IL_10	NMNAT3	med	9	0.0170781	0.0161187	0.289363
IL_10	TAPT1	med	4	0.0184213	0.0242845	0.448113
IL_10	PKD2	med	7	0.00520671	0.0132988	0.695414
IL_10	SIPA1	med	3	0.00822638	0.0334304	0.805624
IL_10	TKT	med	9	0.0181433	0.0178512	0.309457
IL_10	LIG3	med	11	0.00395917	0.0175271	0.821288
IL_10	TRAPPC6A	med	4	-0.0441697	0.0247423	0.0742305
IL_10	SRD5A3	med	9	-0.0543426	0.0256967	0.0344496
IL_10	SLC1A4	med	7	0.00300239	0.0148949	0.840251
IL_10	AXIN2	med	8	-0.0063346	0.0195834	0.746341
IL_10	LIPT1	med	12	-0.0317789	0.0161105	0.0485464
IL_10	ST6GALNAC6	med	10	-0.0106634	0.0143893	0.458654
IL_10	XPC	med	3	0.0490413	0.0407098	0.228336
IL_10	AC093063.2	med	3	0.0342001	0.0707495	0.628814
IL_10	PFKL	med	5	0.0166826	0.0327467	0.61044
IL_10	AFAP1	med	14	-0.0127871	0.0130528	0.32726
IL_10	TMEM167B	med	3	-0.00726731	0.03322	0.826834
IL_10	KCNE1	med	4	0.0258316	0.0256847	0.314551
IL_10	INSC	med	4	0.0295119	0.0301324	0.327378
IL_10	AP006621.6	med	8	-0.0566571	0.0361934	0.11749
IL_10	BOK	med	6	-0.0152046	0.0178794	0.395106
IL_10	ZMAT3	med	8	-0.00174969	0.0155378	0.910341
IL_10	TSEN2	med	8	-0.0175007	0.0214557	0.41469
IL_10	PTPRB	med	3	0.0809229	0.0483716	0.0943386
IL_10	NME7	med	7	0.0241887	0.0180128	0.179317
IL_10	PPOX	med	4	0.0728298	0.0276025	0.00832686
IL_10	USP3	med	9	0.0147526	0.0171078	0.388505
IL_10	CUEDC1	med	3	-0.0471239	0.0298702	0.114652
IL_10	POM121B	med	7	0.0430669	0.024399	0.0775454
IL_10	CCDC117	med	3	0.0131221	0.0482111	0.785484
IL_10	MKNK1-AS1	med	4	-0.0038036	0.0368192	0.917721
IL_10	PIGZ	med	7	-0.00963119	0.0205731	0.639682
IL_10	HKDC1	med	11	-0.0124462	0.0127336	0.328356
IL_10	LINC00638	med	5	-0.027394	0.0248317	0.269945
IL_10	CARS2	med	3	0.0832363	0.0403674	0.0392107
IL_10	NPIP	med	13	0.0221418	0.0145456	0.12795
IL_10	TCEA2	med	3	-0.0262396	0.0348657	0.451695
IL_10	PDGFC	med	4	-0.0148705	0.0354634	0.674983
IL_10	C2orf27A	med	5	-0.00681171	0.0191887	0.722601
IL_10	RASA3	med	3	0.0147264	0.0336049	0.661225
IL_10	NBPF12	med	3	0.0358414	0.0471393	0.447058
IL_10	CYTL1	med	5	0.0298169	0.0120589	0.0134133
IL_10	CXCL16	med	6	0.0573228	0.0221213	0.00956154
IL_10	PQLC1	med	8	-0.00670739	0.0164985	0.684342
IL_10	XPNPEP1	med	10	0.0126752	0.0171193	0.459055
IL_10	KCTD21	med	4	0.0176769	0.0370923	0.633671
IL_10	RETSAT	med	6	-0.0259903	0.0187676	0.1661
IL_10	CEP152	med	3	0.0255898	0.0139171	0.0659546
IL_10	HSPBAP1	med	14	-0.00151922	0.0162307	0.925426
IL_10	TRPV2	med	3	0.0233551	0.0327174	0.475324
IL_10	RP11-290F20.1	med	3	-0.0327992	0.0229147	0.152327
IL_10	FCER1A	med	6	-0.0132857	0.0182028	0.46547
IL_10	KIAA1407	med	3	-0.0036063	0.0400831	0.928311
IL_10	DDRGK1	med	5	-0.0152726	0.02105	0.468122
IL_10	CYP4V2	med	14	-0.0106811	0.0148943	0.473297
IL_10	NBPF2P	med	6	0.00933988	0.0176915	0.597548
IL_10	USMG5	med	16	-0.0124326	0.0147189	0.398294
IL_10	SETD9	med	9	-0.00545694	0.020278	0.787847
IL_10	DCAF12	med	3	0.0111364	0.0306973	0.716768
IL_10	SEH1L	med	3	-0.0233132	0.0561345	0.677915
IL_10	HHLA3	med	4	0.00275488	0.0202083	0.891565
IL_10	PBX1	med	3	0.0558686	0.0545792	0.306012
IL_10	CRIP1P1	med	4	0.0143806	0.028636	0.615538
IL_10	GINS2	med	4	-0.0120816	0.0195241	0.536045
IL_10	TRPM6	med	4	-0.0127289	0.0208769	0.542053
IL_10	C1orf228	med	7	-0.00884539	0.0249602	0.723054
IL_10	ARHGAP26	med	3	0.0290599	0.0742214	0.695406
IL_10	PAOX	med	6	0.0174031	0.0215262	0.418823
