## Supplemental Table 9 for "The Genomic Architecture of Circulating Cytokine Levels Points to Drug Targets for Immune-Related Diseases" (part 26 of 47)

### Sheet: MED (continued)
outcome	exposure	method	nsnp	b	se	pval
IL_10	ZNF529	med	3	-0.00910694	0.0263528	0.72966
IL_10	ELOVL5	med	5	-0.0602228	0.0364774	0.0987459
IL_10	VSIG10	med	8	0.0078522	0.0149394	0.599163
IL_10	RP11-54C4.1	med	3	-0.00604005	0.0195565	0.757435
IL_10	F2R	med	5	-0.0457537	0.0212165	0.0310432
IL_10	STX4	med	5	0.0363047	0.0203822	0.0748799
IL_10	HHEX	med	5	-0.00963472	0.0188907	0.610034
IL_10	LAIR2	med	9	-0.0154164	0.0172539	0.37159
IL_10	BCL2L13	med	8	0.0055724	0.0144876	0.700511
IL_10	PPP2R2B	med	5	-0.043475	0.0295801	0.141633
IL_10	ASB13	med	6	0.00650782	0.0244028	0.789713
IL_10	TRGJP1	med	3	0.0641431	0.0567351	0.258236
IL_10	STAG3L1	med	5	-0.00630142	0.0163281	0.699552
IL_10	LMCD1	med	3	-0.0101112	0.0238265	0.671299
IL_10	HLA-E	med	4	-0.00642909	0.0535445	0.904428
IL_10	FARS2	med	3	0.0353765	0.0229557	0.123297
IL_10	OGFOD1	med	3	-0.00968166	0.0311956	0.756293
IL_10	GBAS	med	3	-0.0233731	0.0436066	0.59196
IL_10	PHF23	med	5	0.0227309	0.0251669	0.366416
IL_10	TPP1	med	7	-0.0232548	0.0157644	0.140172
IL_10	TESC	med	5	-0.0196511	0.0206163	0.340499
IL_10	PKNOX1	med	3	-0.0212199	0.0295345	0.472463
IL_10	EI24	med	3	0.00703139	0.0423875	0.868249
IL_10	WWP1	med	3	0.0167714	0.0229035	0.464007
IL_10	ASL	med	4	-0.000831916	0.0299205	0.977818
IL_10	TIMMDC1	med	3	-0.0459553	0.0843368	0.58582
IL_10	DOK2	med	7	-0.00896068	0.0182235	0.622923
IL_10	RNF187	med	4	0.0190138	0.0178172	0.285899
IL_10	RP11-554I8.1	med	6	-0.0284489	0.0285757	0.319464
IL_10	APOLD1	med	3	-0.0309569	0.0179034	0.0837904
IL_10	RP11-1018N14.5	med	5	-0.0153368	0.0153243	0.316918
IL_10	RCHY1	med	12	-0.029918	0.0221015	0.175843
IL_10	HIST1H2BD	med	23	0.00781946	0.00798754	0.327601
IL_10	FLVCR2	med	10	-0.0134808	0.0202859	0.506342
IL_10	SDF4	med	3	-0.0160227	0.0284004	0.572637
IL_10	RGS18	med	3	-0.0151342	0.0443492	0.732915
IL_10	MYPOP	med	3	0.00201933	0.0492357	0.967285
IL_10	TEAD2	med	5	-0.0192067	0.0168473	0.254267
IL_10	AC005532.5	med	3	-0.0184638	0.030377	0.543306
IL_10	CTD-2561J22.5	med	4	0.0194563	0.0205965	0.344843
IL_10	SPINT2	med	8	-0.00032422	0.0220365	0.988261
IL_10	COG2	med	3	0.0043294	0.037441	0.907944
IL_10	PAPSS2	med	6	-0.0213812	0.0182853	0.242278
IL_10	RP11-314N13.3	med	3	-0.063918	0.0633202	0.312763
IL_10	Z97634.5	med	3	-0.00247995	0.0638109	0.968999
IL_10	C1orf112	med	5	0.0163692	0.0195707	0.402922
IL_10	EFHA2	med	3	-0.0204527	0.0491722	0.677454
IL_10	PPAP2C	med	3	0.0305786	0.0284289	0.282099
IL_10	WRAP73	med	4	-0.00923821	0.0194874	0.635457
IL_10	TBK1	med	3	0.0232534	0.0247609	0.347671
IL_10	LRRK1	med	4	0.020709	0.0190282	0.276448
IL_10	FANCG	med	4	-0.00505171	0.03047	0.86832
IL_10	CKAP2	med	15	0.0173282	0.0138476	0.210808
IL_10	LINC00617	med	3	0.0421197	0.0473175	0.373385
IL_10	VRK2	med	3	0.0184154	0.0254997	0.470183
IL_10	CTH	med	4	0.0256886	0.0794999	0.746598
IL_10	HLTF	med	3	0.0162089	0.0430009	0.706216
IL_10	DUSP16	med	7	-0.00116325	0.0155252	0.940273
IL_10	C8orf59	med	6	0.0216965	0.0317993	0.495053
IL_10	GINM1	med	6	-0.0113363	0.0174058	0.514855
IL_10	ZNF132	med	4	0.0183744	0.0178506	0.303318
IL_10	COX10-AS1	med	4	0.0373619	0.0571443	0.51323
IL_10	HLA-A	med	11	0.00296357	0.0156826	0.850115
IL_10	ANKRD50	med	3	-0.0169837	0.0211791	0.422605
IL_10	ARL5A	med	5	0.0304997	0.0435952	0.48417
IL_10	GRAP	med	4	-0.0503633	0.024963	0.0436417
IL_10	ANGPT1	med	8	-0.0111684	0.0163842	0.495455
IL_10	TAPBPL	med	15	0.0145621	0.0113369	0.198971
IL_10	RNFT2	med	4	-0.0645205	0.0399524	0.106325
IL_10	ARHGEF17	med	5	-0.0113729	0.00766143	0.137693
IL_10	FZD1	med	8	0.0122987	0.0138018	0.372878
IL_10	USP53	med	9	-0.0192441	0.0114282	0.092199
IL_10	HPS1	med	7	0.0223706	0.018471	0.225849
IL_10	KLRC1	med	8	0.0209081	0.0168224	0.213914
IL_10	ERVK13-1	med	3	0.0258694	0.0183923	0.159566
IL_10	INPP5B	med	13	-0.00239014	0.0129709	0.853802
IL_10	RASSF1	med	3	-0.0468173	0.0625684	0.454305
IL_10	LINC00649	med	11	-0.0176118	0.0144798	0.22387
IL_10	SYK	med	13	0.00938193	0.0176527	0.595091
IL_10	PSMG3-AS1	med	7	-0.0313211	0.0247561	0.205803
IL_10	C1orf174	med	3	-0.0294697	0.0245597	0.230171
IL_10	SLC16A6	med	5	-0.00795073	0.0204552	0.697506
IL_10	LCP2	med	3	-0.0230785	0.0477249	0.628689
IL_10	MRPL54	med	8	-0.0211115	0.0157805	0.180954
IL_10	MTG1	med	5	0.000815078	0.0176434	0.963153
IL_10	A4GALT	med	8	0.0208347	0.0150831	0.167179
IL_10	USP39	med	8	0.00262375	0.0164648	0.873389
IL_10	PVT1	med	3	-0.0396712	0.0247761	0.109336
IL_10	TGFA	med	5	-0.030539	0.0294169	0.299203
IL_10	RP1-55C23.7	med	9	0.0111366	0.0418581	0.790196
IL_10	CMTM6	med	3	0.0558613	0.0377417	0.138848
IL_10	GNE	med	4	0.0256071	0.0316491	0.418461
IL_10	CYFIP2	med	4	0.0268595	0.0384032	0.484298
IL_10	EVC	med	3	0.0388088	0.0657072	0.554766
IL_10	CNDP2	med	8	-0.0287872	0.013941	0.0389293
IL_10	AF131215.2	med	15	-0.0163525	0.0172633	0.343514
IL_10	SLC22A31	med	3	-0.00801955	0.0202851	0.69259
IL_10	RNFT1	med	5	0.0420533	0.0265659	0.113426
IL_10	EFTUD1	med	3	-0.0844235	0.0578295	0.144326
IL_10	LXN	med	13	-0.0148479	0.0215625	0.491076
IL_10	OSGIN2	med	5	0.00630861	0.0225953	0.780091
IL_10	HSPA4	med	7	0.0248919	0.00993233	0.0122055
IL_10	C17orf97	med	15	0.00863748	0.00790028	0.274256
IL_10	AC097713.4	med	4	-0.0135839	0.0171002	0.426978
IL_10	KIAA2013	med	7	-0.0218287	0.0172177	0.204869
IL_10	IKZF3	med	6	-0.00114189	0.0151769	0.940025
IL_10	C1orf86	med	8	0.00740206	0.0151364	0.624825
IL_10	MEGF6	med	4	0.00365194	0.0290082	0.899817
IL_10	AC118278.1	med	9	-0.00166377	0.012683	0.895632
IL_10	ST3GAL1	med	9	-0.0161275	0.0227701	0.478774
IL_10	TMEM119	med	8	-0.023381	0.0170826	0.171092
IL_10	HMGN4	med	12	0.00883446	0.014942	0.554351
IL_10	DDOST	med	4	0.0392166	0.0269689	0.145907
IL_10	MCM3AP	med	7	0.023659	0.016398	0.149076
IL_10	CCDC174	med	5	-0.00370222	0.0219892	0.866296
IL_10	ZNF668	med	5	-0.023099	0.0361242	0.522541
IL_10	SIGLEC10	med	5	-0.0169806	0.0338465	0.615884
IL_10	CHRNB1	med	4	0.01283	0.0189741	0.498923
IL_10	ITM2C	med	5	-0.0121838	0.0236128	0.605866
IL_10	MYLK4	med	5	0.0242686	0.0195301	0.214006
IL_10	RP11-1149O23.3	med	16	-0.00695111	0.0169951	0.682534
IL_10	CLEC7A	med	11	0.0116676	0.0138037	0.397969
IL_10	SOLH	med	3	-0.0199914	0.0206808	0.33371
IL_10	BTN2A3P	med	3	-0.00607972	0.0630166	0.923141
IL_10	SNIP1	med	8	0.00900497	0.0137161	0.511487
IL_10	COQ7	med	3	0.0124625	0.0284279	0.661104
IL_10	MCFD2	med	6	0.0416	0.0220019	0.0586587
IL_10	PROSC	med	8	0.0395673	0.0158374	0.0124777
IL_10	TTC21A	med	5	0.0393389	0.0370233	0.287988
IL_10	WDR19	med	8	-0.016417	0.0193101	0.395227
IL_10	RP11-247A12.7	med	3	0.00225995	0.0203599	0.911616
IL_10	CLIP2	med	4	-0.034501	0.0508851	0.497761
IL_10	METTL4	med	3	-0.0206175	0.0280362	0.462103
IL_10	C14orf159	med	10	0.0071387	0.0120947	0.555035
IL_10	RP4-724E16.2	med	3	-0.0374299	0.0517828	0.469788
IL_10	CTD-2201I18.1	med	4	-0.0606238	0.040524	0.134655
IL_10	TGIF1	med	5	-0.0221097	0.0180065	0.219495
IL_10	ADAM10	med	4	-0.0145918	0.0245475	0.552225
IL_10	CDCA7	med	3	0.0417707	0.0347937	0.229936
IL_10	CTC-774J1.2	med	3	-0.019459	0.0260512	0.455092
IL_10	CD36	med	16	0.00862936	0.0146476	0.555773
IL_10	TMX4	med	6	0.0339723	0.023867	0.154619
IL_10	EPS8L2	med	4	-0.0198267	0.028001	0.478902
IL_10	INTS4	med	12	-0.0170513	0.0183172	0.35191
IL_10	RP3-462E2.3	med	3	0.102981	0.0407595	0.0115187
IL_10	ERGIC1	med	3	-0.0266075	0.0371305	0.473625
IL_10	RP11-779O18.3	med	3	-0.0204849	0.0292841	0.484225
IL_10	INF2	med	6	0.00144015	0.0114904	0.900258
IL_10	FUT10	med	16	0.00330125	0.0194794	0.865424
IL_10	AC091729.9	med	10	0.00251961	0.0154495	0.87045
IL_10	TRBJ2-3	med	3	0.0260785	0.0280666	0.352803
IL_10	COPG1	med	3	-0.0462265	0.044641	0.300427
IL_10	LIMA1	med	7	0.0140742	0.0179158	0.432116
IL_10	FBN2	med	16	-0.0165971	0.01023	0.10472
IL_10	SNRPB2	med	8	0.00108575	0.0372905	0.976772
IL_10	LINC00341	med	6	0.0380078	0.0263186	0.148699
IL_10	NUP35	med	4	-0.0222387	0.0254146	0.381553
IL_10	ITPRIP	med	3	0.0185681	0.0289579	0.521387
IL_10	C5	med	18	0.0346107	0.0147579	0.019015
IL_10	CTD-3092A11.2	med	5	0.00150047	0.0232785	0.948606
IL_10	MUC1	med	5	0.00748373	0.0288797	0.795531
IL_10	RP11-18F14.2	med	3	-0.0299201	0.0600922	0.618553
IL_10	SFTPD	med	6	-0.0215835	0.0208345	0.300225
IL_10	KLHDC10	med	7	0.0116907	0.0179106	0.513933
IL_10	CABIN1	med	3	-0.0103417	0.0461075	0.822527
IL_10	MAN1C1	med	3	0.0462246	0.0505114	0.360122
IL_10	SPRED2	med	4	0.019107	0.0322106	0.553053
IL_10	PHPT1	med	4	0.00336289	0.019112	0.860328
IL_10	FAM22D	med	7	-0.0469024	0.024386	0.0544383
IL_10	NSUN7	med	8	0.0370245	0.0179676	0.0393392
IL_10	RP11-726G1.1	med	3	0.0176691	0.0464353	0.703567
IL_10	LINC00265	med	8	-0.0355153	0.0192119	0.0645147
IL_10	RBMS2	med	16	0.0163089	0.0164804	0.322372
IL_10	PYROXD1	med	3	0.0358479	0.0591444	0.544443
IL_10	CCDC115	med	3	0.00385906	0.0147464	0.793556
IL_10	INSIG2	med	5	-0.0323245	0.0321328	0.314433
IL_10	FAM198B	med	13	-0.0237968	0.0152602	0.118901
IL_10	C5orf4	med	14	-0.00661732	0.0150622	0.660421
IL_10	ARL4A	med	10	-0.000636034	0.0163613	0.968991
IL_10	GDPGP1	med	3	-0.0516446	0.0322845	0.109672
IL_10	CCR5	med	4	0.0073799	0.0268588	0.783496
IL_10	MIR22HG	med	6	0.00504828	0.019442	0.795127
IL_10	HIST3H2A	med	4	0.0042545	0.0272263	0.875825
IL_10	TOP3B	med	4	-0.0320618	0.0250257	0.20014
IL_10	ABTB1	med	8	0.0040512	0.0136794	0.767112
IL_10	HLA-DQA2	med	11	-0.0134399	0.0109641	0.22027
IL_10	S100A12	med	12	0.0172433	0.0110411	0.118349
IL_10	MARCH2	med	4	-0.0250135	0.0383334	0.514063
IL_10	RP11-297B17.3	med	4	-0.0256884	0.0244224	0.292875
IL_10	RAP1GAP2	med	6	0.0450774	0.0402606	0.262867
IL_10	CCDC125	med	5	-0.0247735	0.0239891	0.301746
IL_10	NME4	med	9	0.000722647	0.012196	0.952751
IL_10	VPS41	med	7	-0.0203961	0.0358288	0.569175
IL_10	ABCF3	med	3	-0.0819414	0.0384746	0.0331921
IL_10	ATP13A1	med	9	0.0101112	0.0138897	0.466637
IL_10	AC125232.1	med	9	-0.00270398	0.0189467	0.886515
IL_10	ADCY7	med	5	0.00303465	0.0197214	0.877707
IL_10	AC074286.1	med	4	-0.0235477	0.0432583	0.5862
IL_10	PSMG1	med	3	0.0292993	0.0291146	0.314251
IL_10	TTC25	med	4	-0.0228508	0.0277063	0.409512
IL_10	GUSBP11	med	4	-0.0181546	0.0370015	0.623677
IL_10	SNRNP27	med	13	-0.00850534	0.0192391	0.658426
IL_10	PTCD1	med	3	-0.0394261	0.0307328	0.199538
IL_10	CABP5	med	7	0.00122082	0.0294515	0.966936
IL_10	TRMT6	med	3	0.045005	0.0451485	0.318851
IL_10	TTC19	med	14	-0.0226751	0.0143128	0.113136
IL_10	ELP2	med	12	-0.0151041	0.0170797	0.376519
IL_10	RP11-629O1.2	med	4	-0.02316	0.0286145	0.418297
IL_10	ZSCAN9	med	8	-0.0249606	0.013999	0.0745805
IL_10	RAB2B	med	4	0.0220646	0.0305327	0.469892
IL_10	IFIT5	med	5	0.00529382	0.0218804	0.808824
IL_10	ZNF890P	med	7	0.0124306	0.0214108	0.561525
IL_10	ANKIB1	med	4	0.0326495	0.0319075	0.306187
IL_10	RAB6B	med	6	0.0458143	0.0216802	0.0345852
IL_10	SYT1	med	3	-0.116261	0.0425019	0.00623
IL_10	GPR133	med	4	-0.0067308	0.0274115	0.806033
IL_10	GGCX	med	4	-0.0593705	0.0208353	0.00437858
IL_10	RP11-488L18.4	med	5	5.92389e-05	0.0285978	0.998347
IL_10	AGPAT3	med	3	-0.0347867	0.0514324	0.498813
IL_10	RALB	med	13	-0.00341366	0.0172256	0.842909
IL_10	TRIM38	med	7	0.0224466	0.018053	0.213732
IL_10	NLRP9P	med	6	-0.0203532	0.0422512	0.630007
IL_10	CD1B	med	3	-0.0190487	0.0264522	0.471452
IL_10	GMIP	med	4	-0.0115238	0.0282321	0.683141
IL_10	GABBR1	med	4	-0.00898379	0.0244565	0.713367
IL_10	MSC	med	6	0.0018187	0.0148609	0.902596
IL_10	RP11-84C10.2	med	6	-0.0191974	0.0154988	0.215479
IL_10	PLEKHG3	med	5	0.000571656	0.0142823	0.968073
IL_10	EMILIN2	med	4	-0.00847126	0.0260432	0.744971
IL_10	AHSA2	med	11	0.0102287	0.0198688	0.606683
IL_10	SLC13A4	med	3	0.00135324	0.0356377	0.96971
IL_10	MAF1	med	4	0.0324831	0.0212454	0.126278
IL_10	STEAP3	med	12	0.00599038	0.0141669	0.67241
IL_10	PLCB1	med	9	0.00524129	0.0208561	0.801577
IL_10	RP11-1038A11.3	med	4	0.038123	0.0412414	0.355285
IL_10	RDH13	med	8	0.0156481	0.0186212	0.40072
IL_10	SLC36A1	med	11	-0.00797347	0.0119038	0.502969
IL_10	ADI1	med	7	-0.0271059	0.0169699	0.110201
IL_10	KIAA0141	med	3	-0.0400326	0.0262849	0.127752
IL_10	RP11-325P15.1	med	10	-0.0144859	0.0179294	0.419126
IL_10	SCRN2	med	8	0.0106287	0.0191582	0.579042
IL_10	ABHD5	med	3	0.0123476	0.0252675	0.625071
IL_10	DEAF1	med	4	-0.0182369	0.0180895	0.313384
IL_10	RP1-13D10.2	med	3	0.01134	0.0299232	0.70471
IL_10	PTGES	med	6	0.0171218	0.0205315	0.404319
IL_10	TBC1D2	med	4	-0.053814	0.0259701	0.0382513
IL_10	CCR6	med	3	0.0137967	0.0278705	0.620581
IL_10	AP1M2	med	7	0.00209239	0.0254964	0.934594
IL_10	DBN1	med	4	0.000279922	0.0194408	0.988512
IL_10	CPNE1	med	15	-0.012562	0.0124682	0.313685
IL_10	MTRR	med	12	-0.0167077	0.0127988	0.191751
IL_10	TRAT1	med	6	-0.0152599	0.0214823	0.477489
IL_10	PHF2	med	4	0.0527226	0.045572	0.24731
IL_10	CTD-2248H3.1	med	6	-0.00458235	0.0213038	0.829693
IL_10	TMEM45A	med	5	0.0029472	0.0250315	0.906274
IL_10	BBS4	med	4	-0.00947243	0.0135733	0.485258
IL_10	LTA4H	med	15	0.00545481	0.0127	0.66755
IL_10	ZNF212	med	6	-0.00563355	0.0186478	0.762573
IL_10	SCO2	med	8	-0.0164518	0.0247334	0.505946
IL_10	SLC31A2	med	5	0.0546883	0.0547821	0.31814
IL_10	PDK1	med	7	0.00525756	0.0312326	0.866319
IL_10	SLC6A16	med	3	-0.00692602	0.0351263	0.843691
IL_10	KRTCAP3	med	3	0.0260197	0.0195114	0.182346
IL_10	TYMP	med	17	0.0312655	0.0167807	0.0624356
IL_10	RP11-480A16.1	med	4	-0.0272297	0.0469353	0.561812
IL_10	ALS2CL	med	3	0.0109408	0.04706	0.81616
IL_10	PPAP2B	med	3	-0.00762525	0.0448299	0.864937
IL_10	CHI3L2	med	14	-0.0202453	0.0115047	0.0784514
IL_10	CPNE3	med	7	-0.020051	0.0206799	0.332252
IL_10	WSB1	med	4	0.0244211	0.021579	0.257758
IL_10	AP000350.4	med	7	0.00567906	0.0151824	0.708363
IL_10	TTC16	med	3	-0.0479792	0.0199552	0.0162014
IL_10	FAM13A-AS1	med	3	-0.0135178	0.0286712	0.6373
IL_10	NLRP3	med	9	0.0071457	0.0194153	0.71284
IL_10	UVRAG	med	5	-0.000949243	0.0266972	0.971636
IL_10	TMBIM6	med	3	0.00374027	0.0501521	0.94055
IL_10	C9orf66	med	3	-0.00597465	0.0330017	0.856335
IL_10	CD82	med	3	0.0116582	0.0312896	0.709453
IL_10	PSTPIP1	med	20	0.0153399	0.0127654	0.229488
IL_10	TTLL3	med	9	-0.00761626	0.0127344	0.549783
IL_10	AC093323.3	med	6	0.0112113	0.0241821	0.642921
IL_10	MICU1	med	5	0.00368069	0.0308675	0.905084
IL_10	LEPR	med	13	-0.00477519	0.0139535	0.732183
IL_10	RP11-551L14.1	med	3	0.010154	0.0282907	0.719656
IL_10	TMEM205	med	5	-0.0266908	0.0277267	0.335729
IL_10	PECR	med	3	-0.0211679	0.0310506	0.495414
IL_10	ELMO1	med	12	0.0192317	0.0158888	0.226129
IL_10	FAM228B	med	3	0.00755755	0.0306298	0.80511
IL_10	RPL22L1	med	21	-0.00993722	0.0120768	0.410603
IL_10	CHCHD2	med	15	0.012075	0.00777364	0.120345
IL_10	PIK3IP1	med	12	0.0294127	0.0231138	0.203189
IL_10	MOCS2	med	3	-0.00896674	0.0388027	0.817248
IL_10	TMOD1	med	4	0.0210198	0.0555565	0.705171
IL_10	CTGLF11P	med	3	0.0439892	0.0905245	0.627012
IL_10	AC083949.1	med	4	0.00244842	0.0392868	0.950307
IL_10	CMTM8	med	6	0.0116672	0.0330934	0.724424
IL_10	HDAC4	med	6	-0.035763	0.0171452	0.0369881
IL_10	SPAG9	med	3	0.0249647	0.0267232	0.350203
IL_10	SESTD1	med	10	0.0242568	0.0204404	0.235343
IL_10	STYXL1	med	13	0.00748911	0.00940817	0.426019
IL_10	BORA	med	3	-0.0055565	0.0122555	0.65027
IL_10	RP11-320N21.1	med	3	-0.0781412	0.0285685	0.00623379
IL_10	C16orf72	med	4	-0.0107562	0.0168827	0.524052
IL_10	MPZL1	med	10	0.00788125	0.0140497	0.574828
IL_10	DAB1	med	5	-0.0177213	0.0158699	0.264137
IL_10	TBC1D2B	med	5	0.0194238	0.0257038	0.44984
IL_10	RABEP1	med	18	0.0221547	0.0114824	0.0536747
IL_10	SCGB3A2	med	7	0.00204562	0.0204126	0.920175
IL_10	TNIP1	med	4	-0.0128159	0.0258926	0.620625
IL_10	MCOLN3	med	3	0.00208456	0.044475	0.962617
IL_10	ANKRD18EP	med	6	0.0136792	0.0347206	0.693596
IL_10	CTA-331P3.1	med	7	-0.00609325	0.0175084	0.727826
IL_10	TRBV5-6	med	3	0.0460055	0.0516668	0.373237
IL_10	SFMBT2	med	4	-0.00810591	0.0227814	0.721981
IL_10	USP30	med	3	0.0486416	0.0442251	0.271391
IL_10	MC1R	med	7	0.0026447	0.0122742	0.829402
IL_10	TAS2R14	med	5	0.00667484	0.0241344	0.78211
IL_10	TSTD3	med	5	0.00730341	0.0271185	0.787687
IL_10	IL32	med	6	0.000857698	0.0162298	0.957854
IL_10	CNKSR1	med	3	-0.0495941	0.0348033	0.154162
IL_10	HYAL3	med	21	-0.0330287	0.0155144	0.0332618
IL_10	RRP7B	med	4	-0.0241341	0.0272445	0.375708
IL_10	STAMBPL1	med	6	-0.0412712	0.0281334	0.14238
IL_10	LSM10	med	3	-0.0272896	0.0480514	0.570085
IL_10	LILRB3	med	3	-0.0227993	0.0283993	0.422083
IL_10	LPAR5	med	6	-0.0142733	0.0193878	0.461608
IL_10	ADAM1A	med	8	0.0346113	0.0170217	0.0420156
IL_10	ERAP1	med	6	-0.029411	0.0288532	0.308046
IL_10	NUCB2	med	3	0.0153078	0.018198	0.400246
IL_10	TMEM9B	med	5	-0.0411825	0.0179599	0.0218468
IL_10	GSTM2	med	10	0.0246374	0.0163684	0.132277
IL_10	AHCTF1	med	6	0.00541596	0.0177186	0.759859
IL_10	SGPL1	med	3	-0.00255351	0.0163718	0.876057
IL_10	FZD3	med	3	0.0404146	0.0290783	0.164573
IL_10	RP11-484L8.1	med	3	-0.0143166	0.0305202	0.639009
IL_10	ABHD15	med	6	0.00345445	0.0157503	0.826397
IL_10	UBE2Q2	med	8	0.0428324	0.0196796	0.029519
IL_10	LHPP	med	16	-0.000629038	0.0147156	0.965904
IL_10	ACOT4	med	8	0.00469173	0.0157918	0.766391
IL_10	RGL4	med	3	0.0254573	0.036967	0.491044
IL_10	TRIM5	med	9	0.00865989	0.014283	0.544312
IL_10	ZNF484	med	3	-0.0213752	0.0431309	0.620184
IL_10	MPC1	med	6	0.0304352	0.0188539	0.10647
IL_10	SIPA1L2	med	10	0.0080586	0.0157891	0.609779
IL_10	ALCAM	med	14	0.00589831	0.0123486	0.632898
IL_10	KLHDC4	med	16	0.0154679	0.0103815	0.136236
IL_10	PRKCQ-AS1	med	14	-0.00179044	0.0152358	0.906452
IL_10	MGAT1	med	3	0.042508	0.0262593	0.105495
IL_10	MIS12	med	6	0.0108384	0.0213526	0.611738
IL_10	CTD-2192J16.21	med	3	0.00418033	0.0232437	0.857272
IL_10	IER3	med	11	-0.00255869	0.0178081	0.885752
IL_10	RNASEH2B	med	10	0.011604	0.0190386	0.542194
IL_10	AP001372.2	med	6	0.00414816	0.0197464	0.833612
IL_10	EPDR1	med	12	0.0111728	0.0131308	0.394834
IL_10	ZNF469	med	3	0.0710227	0.0869334	0.413941
IL_10	CRYL1	med	7	0.00607814	0.0242096	0.801765
IL_10	CMBL	med	10	-0.0193913	0.0150631	0.197976
IL_10	XYLB	med	4	0.00065589	0.0497458	0.98948
IL_10	LINC00683	med	4	-0.0535276	0.0288464	0.0635098
IL_10	FAM153C	med	3	0.00140377	0.0274471	0.95921
IL_10	TF	med	3	0.0715771	0.045348	0.114475
IL_10	ZNF333	med	8	-0.00541261	0.0184472	0.769209
IL_10	WSB2	med	5	-0.000569928	0.0164104	0.972295
IL_10	DENND1A	med	5	0.0157197	0.0307485	0.609187
IL_10	ALDH3B1	med	3	-0.010513	0.0307397	0.732351
IL_10	POLR2E	med	4	-0.0267921	0.0247935	0.27987
IL_10	KCTD7	med	8	0.00679599	0.0198792	0.732453
IL_10	PTGFRN	med	4	-0.0424234	0.0243413	0.0813593
IL_10	DPPA4	med	3	-0.0637566	0.0390219	0.102287
IL_10	VASP	med	15	0.00205424	0.0110696	0.852778
IL_10	INPP5K	med	4	0.0107661	0.0164331	0.512373
IL_10	RPN1	med	6	-0.0186114	0.0127432	0.144154
IL_10	OR52K3P	med	10	0.0131101	0.0153072	0.391739
IL_10	NCEH1	med	5	-0.00490511	0.0252521	0.845984
IL_10	WBSCR22	med	4	-0.0381013	0.0178837	0.0331304
IL_10	SOAT1	med	12	0.00220061	0.0159222	0.890074
IL_10	TGM3	med	3	0.0266341	0.0221143	0.22844
IL_10	PAK1	med	5	-0.0102314	0.0224705	0.648874
IL_10	RP11-166N6.2	med	4	0.0239415	0.0191195	0.210494
IL_10	RAB15	med	8	-0.00895924	0.0183524	0.625424
IL_10	CNR1	med	4	0.0214595	0.0616428	0.727745
IL_10	MT1E	med	5	0.00505063	0.0218786	0.817433
IL_10	MDS2	med	3	-0.058516	0.0462734	0.206025
IL_10	PARVG	med	8	-0.0462987	0.0236646	0.0504113
IL_10	ESPN	med	5	0.0136234	0.0285824	0.633621
IL_10	PMS1	med	4	0.00867196	0.0238888	0.716594
IL_10	GAPDHP14	med	3	-0.00299634	0.0346609	0.931111
IL_10	MAEA	med	5	-0.0330376	0.0274963	0.229547
IL_10	UGDH	med	15	-0.00111214	0.0106772	0.917042
IL_10	TENM4	med	12	0.00375601	0.0153119	0.806224
IL_10	TRAPPC12	med	13	-0.00397973	0.017809	0.823172
IL_10	DLEC1	med	4	-0.0558585	0.0470974	0.235614
IL_10	CCDC134	med	8	0.014371	0.0188983	0.446991
IL_10	TADA2A	med	4	9.32302e-05	0.0152526	0.995123
IL_10	WDR35	med	3	0.0535172	0.0417744	0.200158
IL_10	HMOX1	med	4	0.0263071	0.0299251	0.379347
IL_10	GPR19	med	5	0.00159283	0.0154031	0.917638
IL_10	RP11-792D21.2	med	14	-0.0122793	0.0126826	0.332944
IL_10	RP11-797A18.3	med	7	-0.00836538	0.0152905	0.584312
IL_10	PNP	med	7	-0.0443968	0.0408066	0.276603
IL_10	LEPROT	med	17	-0.00869643	0.0107152	0.417024
IL_10	TRIM9	med	5	0.00795713	0.019907	0.689366
IL_10	HLA-H	med	4	-0.0121482	0.0277073	0.661062
IL_10	PARP1	med	7	0.00912532	0.0211057	0.665478
IL_10	RPL13A	med	5	0.00431797	0.0151017	0.774934
IL_10	AIG1	med	3	0.054073	0.0283117	0.056144
IL_10	HEATR6	med	8	0.014242	0.0238151	0.549824
IL_10	TLR5	med	5	-0.0139757	0.0286751	0.625988
IL_10	SQSTM1	med	3	0.0102119	0.0284697	0.719825
IL_10	MAK	med	9	-0.0233736	0.024313	0.33637
IL_10	SNTG2	med	3	-0.0581425	0.0458092	0.204359
IL_10	RFPL3S	med	4	-0.0131813	0.0337794	0.696377
IL_10	HCG9	med	3	-0.0158734	0.0340356	0.640946
IL_10	RASSF7	med	3	0.0118298	0.05252	0.821789
IL_10	DGAT1	med	5	-0.0127939	0.0288161	0.657055
IL_10	MT1F	med	18	0.00163994	0.0110324	0.881832
IL_10	UGGT2	med	8	0.00481335	0.0195262	0.805289
IL_10	APOBEC3A	med	8	0.0154739	0.0202019	0.443697
IL_10	NICN1	med	7	0.0159615	0.0234099	0.49535
IL_10	RBBP9	med	4	0.0345456	0.0391651	0.37775
IL_10	CDK13	med	3	-0.00662597	0.0259897	0.798765
IL_10	NCOA3	med	7	0.0289349	0.0347478	0.405007
IL_10	HMGB1P31	med	5	0.00997713	0.0277947	0.719627
IL_10	PICALM	med	3	-0.0120472	0.0375002	0.748016
IL_10	DSCR3	med	4	0.0621549	0.0348555	0.0745505
IL_10	MAP3K1	med	5	-0.0219988	0.0322508	0.495166
IL_10	RP4-740C4.6	med	3	0.0320119	0.0301422	0.288222
IL_10	EXOSC3	med	3	0.00369436	0.0327256	0.910119
IL_10	ARSB	med	12	0.00252043	0.0157463	0.87283
IL_10	BTNL3	med	9	-0.00376799	0.0109319	0.730336
IL_10	TOR1A	med	5	-0.00851931	0.0219379	0.697767
IL_10	AL133458.1	med	16	-0.00212063	0.0168486	0.89984
IL_10	ZNF652	med	3	0.0125432	0.0661676	0.849648
IL_10	PDCL3P4	med	3	0.0266809	0.0524602	0.611037
IL_10	RP11-38G5.2	med	4	0.0146151	0.0245719	0.551984
IL_10	MRPL36	med	3	-0.0344038	0.0230209	0.135055
IL_10	MGAT5	med	4	-0.0966151	0.0506824	0.0566133
IL_10	RP11-685N10.1	med	6	0.000987198	0.0180064	0.956278
IL_10	GIGYF1	med	4	-0.0218195	0.0229589	0.341924
IL_10	CAB39	med	3	-0.0167492	0.0474497	0.724097
IL_10	PFKFB4	med	4	-0.0212033	0.0437396	0.627846
IL_10	EMR2	med	19	-0.0217105	0.0126444	0.0859787
IL_10	RP11-202P11.1	med	3	-0.0052017	0.0343403	0.879601
IL_10	SMC6	med	7	-0.00537753	0.0354335	0.879373
IL_10	NRBF2	med	3	0.0147021	0.020111	0.464751
IL_10	NCF2	med	3	0.0788992	0.0416265	0.0580384
IL_10	BDH1	med	3	-0.0545575	0.041253	0.185999
IL_10	GNAO1	med	3	-0.0131668	0.0384748	0.732185
IL_10	ZNF701	med	5	0.0219527	0.0206936	0.288759
IL_10	FXYD5	med	4	-0.000148511	0.0159217	0.992558
IL_10	CENPC1	med	4	-0.0587394	0.0580717	0.311778
IL_10	CDK12	med	4	-0.0257064	0.0303432	0.396891
IL_10	KIAA1671	med	11	0.00712211	0.0133333	0.59323
IL_10	AL512428.1	med	5	-0.0186969	0.022394	0.403771
IL_10	ZNF75A	med	4	0.0269761	0.0269788	0.317359
IL_10	N4BP2	med	11	-0.0111307	0.0154822	0.472179
IL_10	GLTSCR2	med	6	0.0234723	0.0193922	0.226127
IL_10	SLFN14	med	3	0.0828913	0.079341	0.29614
IL_10	SAC3D1	med	3	-0.0726645	0.0305266	0.0172953
IL_10	RP11-325F22.2	med	4	0.0109099	0.0239532	0.648773
IL_10	ELF2	med	3	-0.0290986	0.0363747	0.423729
IL_10	BIN3	med	7	0.00458801	0.0162409	0.777562
IL_10	RNF130	med	4	0.0183717	0.0263346	0.48541
IL_10	RP11-505K9.1	med	3	0.0493105	0.0338833	0.145585
IL_10	RP4-798C17.6	med	5	0.0112606	0.0307221	0.713969
IL_10	TNFAIP2	med	3	0.0349522	0.0423674	0.409383
IL_10	UVSSA	med	12	0.00212188	0.0122287	0.862246
IL_10	CBR1	med	5	0.0106946	0.0211102	0.612429
IL_10	MYH11	med	4	-0.00709908	0.0240521	0.767876
IL_10	CD300LD	med	4	-0.0101302	0.0187969	0.589937
IL_10	FAM210A	med	4	0.020347	0.0503144	0.685921
IL_10	IFITM1	med	5	0.0324595	0.0258089	0.208506
IL_10	MNDA	med	9	-0.0210273	0.0161003	0.191547
IL_10	SEPT7P2	med	8	-0.0204572	0.0172649	0.236057
IL_10	AC092620.3	med	3	0.0121203	0.0748565	0.871374
IL_10	ZNF503	med	11	-0.00480568	0.0126669	0.704399
IL_10	CEACAM4	med	9	-0.0176545	0.0128152	0.16832
IL_10	SPATA6	med	3	0.0405745	0.0399893	0.310281
IL_10	EEF1A1	med	8	-0.00957132	0.0173191	0.580507
IL_10	RP11-589N15.2	med	3	-0.00630453	0.0602761	0.916698
IL_10	MXI1	med	4	0.00883929	0.0219907	0.687716
IL_10	KRT73	med	13	-0.0118561	0.0127071	0.350806
IL_10	GRK5	med	6	0.0490252	0.0394375	0.213826
IL_10	NVL	med	6	0.00800459	0.020519	0.696458
IL_10	SNHG5	med	10	-0.017094	0.0186347	0.358976
IL_10	ELL	med	8	0.00124319	0.0161845	0.938772
IL_10	FPR2	med	14	-0.00505083	0.0118004	0.668635
IL_10	POMGNT1	med	5	-0.00540574	0.0267923	0.840101
IL_10	PDGFD	med	6	-0.0155113	0.0231034	0.501973
IL_10	ITPA	med	6	0.00790934	0.0131019	0.546059
IL_10	RPTOR	med	7	0.0471287	0.0257696	0.0674215
IL_10	CAPZA2	med	6	0.010075	0.0225322	0.654775
IL_10	ZMAT4	med	4	-0.0382327	0.0298914	0.200878
IL_10	NCF1	med	6	-0.00450945	0.0134729	0.737848
IL_10	TUFT1	med	3	0.00464836	0.0642675	0.942341
IL_10	CD164	med	3	-0.00949169	0.0316208	0.764046
IL_10	RP11-109N23.6	med	4	-0.063217	0.0340118	0.0630731
IL_10	PCGF2	med	4	-0.0144247	0.0202705	0.476707
IL_10	RNF40	med	4	-0.034261	0.0306403	0.263495
IL_10	CNOT6L	med	3	0.00937509	0.052764	0.858975
IL_10	TNFRSF1B	med	3	-0.023163	0.0395416	0.558019
IL_10	ZNF79	med	4	-0.00936063	0.0166922	0.574948
IL_10	GPR55	med	3	0.00363589	0.0431515	0.932851
IL_10	AC131097.3	med	3	-0.0197139	0.017359	0.256098
IL_10	CLIP4	med	4	-0.0496467	0.0334862	0.13818
IL_10	NLRC3	med	8	-0.00980795	0.0114801	0.392916
IL_10	SNX25	med	6	0.0180667	0.0158334	0.25385
IL_10	BAIAP3	med	8	0.00363253	0.01986	0.854871
IL_10	MTFMT	med	3	-0.0973003	0.0669867	0.146354
IL_10	TNFRSF4	med	3	-0.0610555	0.030406	0.0446423
IL_10	AIM1	med	3	0.0336134	0.0360899	0.351657
IL_10	MAN2A2	med	6	-0.00686351	0.0362532	0.849841
IL_10	LST1	med	5	-0.0175636	0.0188109	0.350463
IL_10	LAPTM4B	med	11	0.00375924	0.00959994	0.695362
IL_10	IGLV7-46	med	3	0.0254922	0.0383335	0.506043
IL_10	PHKG1	med	5	-0.0228302	0.0303866	0.452457
IL_10	C4orf33	med	3	-0.0402341	0.0239106	0.0924356
IL_10	LAMB2	med	4	-0.0416626	0.0208409	0.0456
IL_10	CHST2	med	3	-0.0109875	0.0423715	0.795393
IL_10	IRAK1BP1	med	3	0.0225334	0.0250457	0.368286
IL_10	RNASE3	med	10	0.00266435	0.0178069	0.881061
IL_10	TSHZ2	med	5	-0.00276462	0.0255864	0.913956
IL_10	PLXDC1	med	4	0.0170753	0.0209117	0.414189
IL_10	ST3GAL5	med	10	0.00226438	0.0156684	0.885091
IL_10	UTP18	med	3	-0.057018	0.0357138	0.110371
IL_10	AC093162.5	med	3	-0.0569303	0.034604	0.0999301
IL_10	HAX1	med	3	0.00141652	0.0210679	0.946394
IL_10	SLC12A1	med	5	-0.000373385	0.0164029	0.981839
IL_10	LPIN1	med	8	-0.00328018	0.0161476	0.839027
IL_10	APMAP	med	6	0.0122284	0.0200908	0.542751
IL_10	DNLZ	med	7	0.0127874	0.0142078	0.368106
IL_10	LZTR1	med	3	0.016808	0.0162859	0.302045
IL_10	IK	med	3	-0.0220647	0.0689119	0.748826
IL_10	ABHD2	med	3	0.0405935	0.0462548	0.380158
IL_10	MSR1	med	5	0.0290791	0.0184908	0.115807
IL_10	AATK	med	9	0.0301341	0.0182248	0.0982363
IL_10	LPXN	med	4	0.020282	0.0327404	0.535602
IL_10	TMEM161B-AS1	med	7	-0.0042739	0.020925	0.838159
IL_10	XXYLT1	med	6	0.0638738	0.0405281	0.115017
IL_10	ISCA2	med	11	0.0357127	0.0169609	0.0352399
IL_10	RP5-995J12.2	med	11	0.0164497	0.0199919	0.410611
IL_10	MED22	med	3	0.0154222	0.0186856	0.409173
IL_10	TRANK1	med	6	-0.00782508	0.0234788	0.738921
IL_10	PRKD2	med	6	-0.00542672	0.01385	0.695191
IL_10	MED16	med	10	0.0121752	0.0149242	0.414614
IL_10	SH3BGRL2	med	3	-0.00995871	0.027133	0.713595
IL_10	ZNHIT1	med	3	-0.0316672	0.0286215	0.268547
IL_10	RP11-453E17.1	med	4	-0.0315564	0.0168617	0.0612781
IL_10	KIAA1143	med	6	0.0128581	0.0223725	0.565477
IL_10	EFHC1	med	3	-0.021438	0.0403461	0.595174
IL_10	TRBV7-6	med	3	0.0465316	0.042117	0.269238
IL_10	NDUFA2	med	6	-0.0125525	0.0538314	0.815621
IL_10	AASDHPPT	med	3	0.00768489	0.040969	0.851207
IL_10	FCRL6	med	5	-0.00627907	0.0110592	0.570193
IL_10	TRIB3	med	9	-0.0195266	0.0154745	0.207002
IL_10	ZSWIM7	med	24	-0.00701452	0.0124011	0.57164
IL_10	PSMB1	med	4	0.0246134	0.0181417	0.174865
IL_10	TST	med	5	-0.00510876	0.0252351	0.839568
IL_10	ZFPM1	med	7	0.0350777	0.0170699	0.0398847
IL_10	FAM118A	med	12	0.00291276	0.00840279	0.72886
IL_10	C12orf43	med	5	-3.95746e-05	0.0196424	0.998392
IL_10	SLC44A5	med	6	0.000518553	0.0189288	0.978145
IL_10	NUDT3	med	3	0.015424	0.0579109	0.789978
IL_10	SPIRE1	med	13	0.0220199	0.0126069	0.0806972
IL_10	PGAP2	med	3	0.0100305	0.0577883	0.862201
IL_10	SMARCE1	med	14	0.0107621	0.0108591	0.321655
IL_10	IRS1	med	3	-0.0179481	0.0224631	0.42429
IL_10	INPPL1	med	4	-0.0581008	0.0367148	0.113538
IL_10	DET1	med	3	-0.013313	0.0210916	0.52791
IL_10	FAM109B	med	4	0.0405058	0.0256073	0.113694
IL_10	LRP10	med	3	0.0405008	0.0270077	0.133717
IL_10	AMDHD2	med	3	0.0396702	0.0314993	0.207885
IL_10	AVEN	med	3	-0.0297983	0.0474038	0.529607
IL_10	SLAMF6	med	5	-0.0501388	0.0343323	0.144181
IL_10	GTPBP3	med	4	-0.0131829	0.0257179	0.608234
IL_10	EPB41L4A	med	3	0.0615049	0.0452777	0.174339
IL_10	DCLRE1B	med	3	-0.0417575	0.0184379	0.0235272
IL_10	C10orf35	med	4	0.0176452	0.0258329	0.494573
IL_10	SLC25A23	med	3	0.0223698	0.024571	0.362605
IL_10	FAM89B	med	4	-0.0250229	0.021554	0.245667
IL_10	LINC00402	med	5	-0.0012167	0.0282558	0.965654
IL_10	RAB23	med	12	-0.00353799	0.0246534	0.885888
IL_10	PARP4	med	6	-0.041643	0.0253892	0.100966
IL_10	SPON1	med	9	-0.0205354	0.0183464	0.263006
IL_10	CEP164	med	3	0.000168671	0.036437	0.996307
IL_10	GMPR	med	3	0.123167	0.0795853	0.121715
IL_10	RHOH	med	3	0.0281602	0.0495976	0.570189
IL_10	MAP1LC3A	med	11	0.000622908	0.0110231	0.954936
IL_10	ATG12	med	4	-0.0227131	0.0201862	0.260513
IL_10	GALK1	med	3	-0.00400404	0.0296758	0.89267
IL_10	SSR1	med	8	0.0118323	0.0274493	0.666424
IL_10	ETV7	med	7	-0.0133648	0.0167003	0.423553
IL_10	AP001007.1	med	9	0.00964809	0.0195085	0.620912
IL_10	MMP24	med	3	0.0237872	0.0351129	0.498121
IL_10	MCM3AP-AS1	med	4	-0.016435	0.0414479	0.691721
IL_10	PRSS22	med	3	-0.0391883	0.0322788	0.224726
IL_10	RP11-33B1.2	med	4	0.0164549	0.0201023	0.413038
IL_10	CTSL1	med	12	0.0206081	0.0159487	0.196307
IL_10	PLAUR	med	4	0.0128408	0.0481209	0.789589
IL_10	CCDC126	med	3	-0.0206127	0.0179318	0.250348
IL_10	C16orf62	med	6	0.0581673	0.0305539	0.0569417
IL_10	SUCLA2	med	4	0.0300338	0.0307088	0.328065
IL_10	CD320	med	9	0.0307767	0.0240163	0.200021
IL_10	GSTK1	med	3	-0.0130899	0.02074	0.527948
IL_10	CHAF1A	med	3	-0.0149026	0.0198014	0.451688
IL_10	MRPL42	med	5	-0.0140351	0.0180032	0.435633
IL_10	LILRA1	med	7	0.00556928	0.0162553	0.73189
IL_10	TCL1B	med	4	0.0305707	0.0223559	0.171484
IL_10	KIF26B	med	3	-0.0478753	0.0729921	0.511891
IL_10	CRY2	med	7	-0.0274775	0.0220519	0.212751
IL_10	GNLY	med	13	-0.0083573	0.0113888	0.463059
IL_10	CD1A	med	8	-0.0109353	0.0138411	0.429493
IL_10	VPS37B	med	3	0.00169552	0.0238768	0.943389
IL_10	SIGLEC12	med	5	0.0416823	0.0214626	0.0521259
IL_10	ZNF384	med	4	-0.00969843	0.0237234	0.682677
IL_10	SLC38A10	med	3	-0.0250572	0.0315318	0.426809
IL_10	ZNF337	med	8	-0.0138209	0.0154804	0.371964
IL_10	DDX55	med	9	0.0169953	0.0248827	0.494596
IL_10	EMR4P	med	5	0.00087581	0.0139022	0.949768
IL_10	AC009495.2	med	4	-0.0598431	0.0298631	0.0450795
IL_10	POU5F1P6	med	5	-0.0309606	0.0230652	0.179497
IL_10	RBM15B	med	3	-0.0158584	0.0286606	0.580046
IL_10	B3GALTL	med	8	0.0044303	0.0134312	0.741513
IL_10	TMEM63B	med	3	0.0174902	0.0260387	0.501776
IL_10	SLC2A1-AS1	med	7	0.0370374	0.0178818	0.0383367
IL_10	ARHGEF10	med	15	-0.000448439	0.0126766	0.97178
IL_10	KIAA0247	med	4	-0.0299319	0.0270099	0.267783
IL_10	NAIP	med	3	-0.00437827	0.0828689	0.957864
IL_10	AC069513.3	med	24	0.000936254	0.0123051	0.93935
IL_10	ABCA2	med	4	0.0175653	0.026195	0.502502
IL_10	ARHGAP24	med	6	-0.0151704	0.0216949	0.484388
IL_10	TRPT1	med	4	-0.00431142	0.0173884	0.804174
IL_10	AFAP1L2	med	4	-0.0110654	0.0370337	0.765097
IL_10	AC010982.1	med	15	-0.00553653	0.020976	0.791822
IL_10	MYO3B	med	3	-0.0219767	0.0460649	0.633304
IL_10	NMT2	med	7	-0.0124971	0.0149615	0.403556
IL_10	SLC2A5	med	6	-0.00221826	0.022686	0.922106
IL_10	MAPKAPK5-AS1	med	3	0.0142509	0.020276	0.482152
IL_10	7SK	med	3	-0.0692477	0.0468545	0.139426
IL_10	PGM2L1	med	5	-0.0485075	0.029622	0.101516
IL_10	CTD-3092A11.1	med	4	-0.00178058	0.030323	0.953175
IL_10	WBP2	med	3	0.00977802	0.0420054	0.815932
IL_10	MUC4	med	3	0.060603	0.0380304	0.111039
IL_10	MED28	med	3	-0.0224078	0.0229588	0.329063
IL_10	FOXRED2	med	7	-0.00532388	0.0155518	0.732101
IL_10	CCDC132	med	3	-0.0418283	0.0388986	0.282233
IL_10	ZBTB25	med	11	-0.0137286	0.016389	0.402215
IL_10	PFKP	med	14	-0.000216923	0.0115714	0.985043
IL_10	LRRC56	med	6	-0.000953397	0.0169958	0.955265
IL_10	DKK3	med	11	-0.0244825	0.0124365	0.049
IL_10	RP11-534L20.5	med	5	-0.00762633	0.015088	0.613237
IL_10	HLA-DQB1	med	16	0.0507881	0.0117957	1.66493e-05
IL_10	RPL32P1	med	3	-0.0410029	0.052025	0.430615
IL_10	AC069213.1	med	3	-0.0224757	0.0418053	0.590834
IL_10	TPBG	med	4	-0.00804076	0.0131096	0.539646
IL_10	AP3M2	med	3	0.0153737	0.020159	0.445689
IL_10	NBPF1	med	7	0.00193709	0.0275023	0.943848
IL_10	C1orf85	med	23	-0.00416486	0.00903797	0.644929
IL_10	TSHZ3	med	8	-0.00164482	0.0282455	0.953563
IL_10	RP3-465N24.5	med	6	-0.0170353	0.0106413	0.109406
IL_10	ATIC	med	3	-0.0571614	0.0435587	0.189424
IL_10	C6orf106	med	8	-0.000351341	0.0136147	0.979412
IL_10	CDH1	med	7	-0.0572891	0.018858	0.0023822
IL_10	PIAS1	med	4	0.000326531	0.0201623	0.987079
IL_10	HBQ1	med	5	0.0183932	0.026339	0.484973
IL_10	DDR1	med	13	0.0599936	0.027501	0.0291462
IL_10	ARSA	med	10	-0.0103823	0.0159207	0.514318
IL_10	RP11-121C2.2	med	16	-0.00201013	0.0178074	0.910124
IL_10	RP11-231E4.4	med	11	0.00625488	0.0111464	0.574689
IL_10	MCM3	med	3	-0.00435037	0.0451913	0.92331
IL_10	NT5C	med	6	-0.00521842	0.0201866	0.796014
IL_10	NUPL2	med	11	-0.00879308	0.028032	0.753764
IL_10	RBM28	med	3	0.0312323	0.028922	0.280195
IL_10	PRICKLE1	med	4	-0.0917444	0.0547171	0.0936003
IL_10	NTN5	med	3	0.036389	0.0227129	0.109127
IL_10	HES6	med	6	0.00518663	0.0173405	0.764859
IL_10	TSGA10	med	15	-0.0282174	0.0180941	0.118882
IL_10	RAD51C	med	15	-0.0213868	0.0141311	0.130162
IL_10	MYO5B	med	3	0.00887559	0.0324294	0.784323
IL_10	ZC3HAV1	med	4	-0.0309416	0.0404864	0.44472
IL_10	BICD2	med	10	0.0107152	0.0171667	0.532505
IL_10	SLC7A9	med	9	-0.00407247	0.0137872	0.767703
IL_10	TCIRG1	med	9	-0.0159006	0.0166835	0.340554
IL_10	RP11-324E6.6	med	7	-0.000754077	0.0164876	0.963521
IL_10	PDE5A	med	3	0.0141206	0.0385419	0.714088
IL_10	GPX3	med	3	0.0194156	0.0249764	0.436948
IL_10	NTNG2	med	3	0.0108939	0.038445	0.776898
IL_10	BBS12	med	3	0.0557084	0.0246889	0.0240444
IL_10	NUDT9	med	3	-0.00877227	0.0349321	0.801719
IL_10	FAM212B	med	4	0.00866225	0.0251829	0.730866
IL_10	PAX8	med	15	-0.0212068	0.0157621	0.178489
IL_10	TGFBRAP1	med	4	-0.0831007	0.0399548	0.0375378
IL_10	RP11-661P17.1	med	4	-0.0472287	0.0283208	0.0953885
IL_10	LTBP3	med	8	-0.00373031	0.0198341	0.850817
IL_10	CD55	med	25	0.0160623	0.014503	0.268071
IL_10	THNSL2	med	15	0.00678779	0.0102631	0.508369
IL_10	CLEC18C	med	3	-0.0243468	0.0271898	0.370553
IL_10	AC002310.12	med	4	-0.0289779	0.0289198	0.31634
IL_10	FAM83A	med	3	0.00568956	0.0126367	0.652537
IL_10	RFX2	med	3	0.0118561	0.0301539	0.694182
IL_10	CBS	med	18	-0.00396869	0.0112798	0.724958
IL_10	SLC26A8	med	5	0.0114495	0.018245	0.530303
IL_10	PBX2	med	5	0.0425676	0.0460619	0.355414
IL_10	RET	med	3	0.0225166	0.0452612	0.618849
IL_10	FAM183B	med	5	-0.0150725	0.0239868	0.529763
IL_10	ARAP3	med	14	0.00802182	0.0151401	0.596224
IL_10	KDM3B	med	11	-0.0109471	0.0155383	0.481108
IL_10	GSTM3	med	17	-0.0122027	0.0126	0.332814
IL_10	TRIM60P18	med	6	-0.0177515	0.0248394	0.474825
IL_10	SGSM2	med	3	0.106587	0.0692415	0.123719
IL_10	PCSK5	med	9	0.0131477	0.02332	0.572893
IL_10	THBD	med	4	-0.0325693	0.0223179	0.144473
IL_10	AC128709.1	med	9	0.00573033	0.0351432	0.870474
IL_10	ABCC6	med	3	0.0402304	0.0284884	0.157901
IL_10	ACAP1	med	6	-0.0394835	0.0128864	0.00218422
IL_10	FSCN1	med	5	-0.0326181	0.0223361	0.1442
IL_10	PTPRN2	med	10	0.00739859	0.0193608	0.702356
IL_10	TUBBP9	med	4	0.0139536	0.0247343	0.572658
IL_10	LAMC3	med	3	-0.00271746	0.0171824	0.874336
IL_10	EMR1	med	10	0.00559522	0.0158954	0.724836
IL_10	EXOSC9	med	5	0.0201378	0.0188297	0.284858
IL_10	FLNB	med	6	0.0284051	0.0218114	0.192812
IL_10	CWF19L2	med	12	-0.00824384	0.0149381	0.58104
IL_10	ZNF761	med	4	0.0456192	0.0276343	0.0987763
IL_10	AMICA1	med	4	0.00982827	0.0224706	0.661833
IL_10	FPR1	med	13	-0.0216136	0.0148744	0.146204
IL_10	RAPGEF6	med	3	-0.041259	0.0490373	0.400135
IL_10	TCF7L2	med	3	-0.0271704	0.0324295	0.402127
IL_10	ACSF2	med	3	-0.0206795	0.0318736	0.516469
IL_10	WDR41	med	18	-0.0208493	0.0106382	0.0500137
IL_10	ZNF708	med	4	0.0277402	0.0267466	0.299666
IL_10	JAKMIP1	med	3	0.0256295	0.0269467	0.341545
IL_10	VIPR2	med	3	-0.00897509	0.0335843	0.789284
IL_10	NFRKB	med	6	0.0114853	0.0253474	0.650467
IL_10	AC109309.4	med	5	0.0247818	0.0209882	0.237702
IL_10	FAM150B	med	7	0.0320012	0.0314843	0.30943
IL_10	DBH	med	4	0.00720713	0.0482528	0.881268
IL_10	TOMM34	med	16	0.00759623	0.00906023	0.401798
IL_10	DBNL	med	5	0.0394356	0.0297207	0.18455
IL_10	MFGE8	med	7	0.00929257	0.0121557	0.444591
IL_10	LRRC3DN	med	4	-0.0430837	0.0211344	0.0414946
IL_10	RP1-229K20.5	med	3	0.0048916	0.0323878	0.87995
IL_10	SLC12A9	med	3	-0.0319306	0.0375152	0.394693
IL_10	ZC2HC1A	med	24	-0.00196918	0.0118994	0.868562
IL_10	NID1	med	3	0.00105036	0.0506232	0.983446
IL_10	RELT	med	4	-0.0153552	0.0188479	0.41525
IL_10	INHBB	med	4	-0.0256294	0.0254886	0.314646
IL_10	SEC14L5	med	7	-0.00329091	0.0179079	0.854195
IL_10	SLPI	med	3	-0.0152485	0.0427384	0.721252
IL_10	BCKDK	med	7	-0.0538951	0.0236845	0.0228731
IL_10	RP11-256L6.3	med	5	0.0115235	0.0159456	0.469878
IL_10	ASAP1	med	9	-0.00835998	0.0185343	0.651949
IL_10	RP11-693N9.2	med	5	0.0218155	0.0290843	0.453208
IL_10	RPUSD3	med	4	-0.013284	0.0149519	0.374301
IL_10	TMEM209	med	3	-0.0508652	0.0224136	0.0232447
IL_10	IQCB1	med	17	-0.00852687	0.0112787	0.44964
IL_10	GSK3B	med	10	0.0491145	0.0226333	0.0300056
IL_10	SNAI3-AS1	med	6	-0.0138297	0.0209993	0.510167
IL_10	CRHR1-IT1	med	19	-0.0158623	0.0103643	0.125897
IL_10	NLRP2	med	10	0.0085712	0.0113616	0.450611
IL_10	ABCG2	med	4	-0.0142046	0.0148459	0.338667
IL_10	SPDYE2L	med	6	-0.00667511	0.026407	0.800439
IL_10	AC018804.6	med	6	0.00780659	0.0214883	0.716384
IL_10	LGALS4	med	4	0.0327761	0.0478703	0.493542
IL_10	ATP2A3	med	3	-0.0469121	0.0442595	0.289176
IL_10	VWCE	med	4	0.0210635	0.0252538	0.404241
IL_10	C12orf76	med	3	0.0155493	0.0376711	0.679779
IL_10	ZNF816	med	4	-0.0457351	0.0673093	0.496835
IL_10	MPND	med	3	0.0330881	0.0282414	0.241351
IL_10	PLAU	med	4	-0.0394347	0.0229918	0.0863146
IL_10	PIDD	med	3	-0.0105892	0.0304243	0.727803
IL_10	RNASE6	med	13	-0.0226177	0.0124464	0.0691856
IL_10	DHX32	med	15	-0.00173102	0.0123531	0.888559
IL_10	LRRC7	med	5	-0.0190834	0.0197939	0.334991
IL_10	VPS29	med	5	-0.0117188	0.0190985	0.53948
IL_10	ADAMTSL4	med	4	0.00659502	0.0182223	0.717412
IL_10	AC006026.13	med	5	0.000398974	0.019924	0.984024
IL_10	PFAS	med	5	0.0206713	0.0225561	0.359437
IL_10	CNTRL	med	7	0.00916714	0.0270606	0.734788
IL_10	BACE2	med	4	-0.0755996	0.032501	0.0200147
IL_10	WARS	med	13	-0.0119968	0.0136942	0.381004
IL_10	DNMT1	med	3	-0.0166332	0.0257261	0.517923
IL_10	LRRC6	med	21	0.00254223	0.0108299	0.814408
IL_10	IQGAP1	med	9	-0.00756988	0.0195467	0.698555
IL_10	CECR7	med	4	0.0126722	0.016637	0.446244
IL_10	TMEM63C	med	5	0.024379	0.0156013	0.11814
IL_10	ANKRD35	med	3	0.0226086	0.0167172	0.176241
IL_10	HK2	med	8	0.0125338	0.0131782	0.341554
IL_10	SF3A3	med	9	-0.0090654	0.0154403	0.557118
IL_10	SLC39A9	med	3	0.0119551	0.0268147	0.655712
IL_10	ASF1A	med	5	-0.00904065	0.0464508	0.845684
IL_10	P2RY12	med	3	-0.045496	0.030709	0.138468
IL_10	RP5-1142A6.9	med	4	-0.00463107	0.0328775	0.887982
IL_10	LAMP3	med	3	-0.0258322	0.0455413	0.57056
IL_10	XCL1	med	10	-0.00633404	0.0131648	0.630422
IL_10	FCGR2C	med	9	0.00778827	0.0214536	0.716583
IL_10	EPHA1-AS1	med	10	0.00354065	0.0137093	0.796202
IL_10	MPZL2	med	17	-0.00544319	0.0135559	0.688024
IL_10	TMEM185B	med	6	0.0124813	0.0296938	0.674242
IL_10	RP11-486O12.2	med	4	-0.0517687	0.0240525	0.0313722
IL_10	PDCD5	med	11	0.0130016	0.0171908	0.449465
IL_10	VPS16	med	11	-0.00206414	0.015709	0.89546
IL_10	AP3M1	med	5	-0.00253267	0.0210302	0.904143
IL_10	RP11-166B2.1	med	6	0.0210358	0.0176929	0.234465
IL_10	ACER3	med	7	-0.0251089	0.0252231	0.319506
IL_10	DHTKD1	med	5	0.026331	0.0236089	0.264722
IL_10	TCEB3	med	3	0.00794314	0.0185589	0.668654
IL_10	MN1	med	3	0.00950628	0.026309	0.717851
IL_10	CD5	med	4	0.0113832	0.0241956	0.638023
IL_10	TTC9C	med	3	0.0209738	0.0225784	0.352924
IL_10	SCP2	med	16	-0.00558528	0.0111302	0.615799
IL_10	GNMT	med	5	-0.00893451	0.0164128	0.586191
IL_10	TRGV2	med	6	-0.0157167	0.0257296	0.541305
IL_10	NDUFA7	med	6	-0.0406677	0.0262083	0.120731
IL_10	ITSN1	med	8	-0.0133522	0.0173552	0.441685
IL_10	COX7A2L	med	4	-0.0180609	0.018755	0.335551
IL_10	C21orf58	med	4	0.0625126	0.0324189	0.0538206
IL_10	MYO9B	med	3	-0.0754439	0.0743564	0.310284
IL_10	UBL3	med	5	-0.0327731	0.040692	0.420592
IL_10	TNNI2	med	7	-0.00146548	0.0299527	0.960978
IL_10	EPHB4	med	17	-0.0021938	0.0132008	0.868009
IL_10	TRPC4AP	med	22	-0.00975431	0.0082964	0.239704
IL_10	TEPP	med	3	-0.00519455	0.0363529	0.886375
IL_10	OSBPL3	med	10	-0.0255481	0.0212673	0.22964
IL_10	AC018633.4	med	7	0.00423919	0.0211467	0.841116
IL_10	HPGD	med	11	-0.00616011	0.0156631	0.694107
IL_10	TMEM45B	med	8	-0.00234482	0.0166291	0.887865
IL_10	FHAD1	med	3	0.0380014	0.033424	0.255559
IL_10	GGPS1	med	3	-0.0561412	0.0322293	0.0815206
IL_10	COPS3	med	19	-0.0115191	0.0144183	0.424334
IL_10	SLC35D3	med	6	-0.0246337	0.0204855	0.229173
IL_10	RP3-525N10.2	med	11	-0.0128508	0.0155408	0.408289
IL_10	CYTH4	med	3	-0.00324801	0.0376664	0.931283
IL_10	C5orf30	med	4	-0.00595425	0.0469932	0.899174
IL_10	POU6F1	med	4	0.0158718	0.0203492	0.435408
IL_10	SPAG7	med	11	0.00941359	0.0182068	0.605129
IL_10	ZDHHC13	med	3	-0.0576942	0.0801954	0.471882
IL_10	HRAS	med	5	0.0197699	0.0260699	0.448247
IL_10	B4GALT4	med	15	-0.020934	0.0168636	0.214468
IL_10	AC009506.1	med	11	0.0367845	0.0152775	0.0160509
IL_10	UTP11L	med	4	0.00730169	0.0235479	0.756501
IL_10	ZNRD1-AS1	med	6	-0.0414695	0.0292079	0.155665
IL_10	PTPLB	med	3	-0.0159186	0.0351164	0.650325
IL_10	MFSD9	med	11	0.00568819	0.0179068	0.750747
IL_10	PARG	med	3	-0.0260125	0.0459132	0.571014
IL_10	PLEK	med	12	0.00669804	0.0187611	0.721079
IL_10	PDIA6	med	4	-0.0550706	0.0256283	0.0316487
IL_10	MIF4GD	med	6	-0.00560319	0.0185832	0.763019
IL_10	LL22NC03-80A10.6	med	7	-0.0357854	0.0342391	0.295948
IL_10	MROH6	med	6	0.00290263	0.016452	0.859956
IL_10	FAAH	med	10	-0.00929997	0.0139313	0.504414
IL_10	IFFO2	med	4	0.030031	0.0218684	0.169672
IL_10	AC009299.3	med	8	0.017437	0.0185528	0.347289
IL_10	HOXB2	med	19	0.00789074	0.0104902	0.451929
IL_10	MCM4	med	3	0.0599732	0.0417087	0.15046
IL_10	DOK4	med	4	0.0320427	0.0217304	0.140331
IL_10	RIC3	med	6	0.0133584	0.0382553	0.726946
IL_10	RPL17	med	4	0.0235946	0.0165159	0.15312
IL_10	TRIM64B	med	4	-0.00668799	0.0249531	0.788682
IL_10	RP11-139H15.1	med	3	0.00270596	0.0271354	0.920566
IL_10	TBC1D1	med	3	-0.0648857	0.0738947	0.379898
IL_10	ANKMY1	med	11	0.0146961	0.0169086	0.384767
IL_10	DRAM1	med	9	0.0414744	0.0161768	0.0103526
IL_10	HOPX	med	5	-0.0343875	0.0352027	0.328647
IL_10	KRBA1	med	3	0.0634584	0.0380161	0.0950675
IL_10	NOC3L	med	6	-0.003881	0.0167736	0.817024
IL_10	UPK3A	med	6	-0.0213043	0.016631	0.200194
IL_10	EPB41L3	med	5	0.0089218	0.0192194	0.642498
IL_10	TRIM61	med	4	-0.061874	0.0425936	0.146318
IL_10	RP5-1154L15.2	med	6	-0.00529971	0.0156963	0.735634
IL_10	FCER1G	med	10	0.0215365	0.0137119	0.116266
IL_10	NPM3	med	7	0.00697866	0.0253274	0.782903
IL_10	TEK	med	12	-0.0111441	0.0137333	0.417096
IL_10	STXBP5	med	3	-0.0142094	0.0224396	0.526582
IL_10	UNG	med	10	-0.00834836	0.015396	0.587652
IL_10	MYO15B	med	11	-0.0135834	0.0129518	0.294286
IL_10	ATG10	med	8	0.00275119	0.0100972	0.785259
IL_10	ZNF239	med	11	-0.0175696	0.0146792	0.231341
IL_10	SATB1	med	3	0.0127215	0.0365591	0.727862
IL_10	LINC00176	med	5	0.0274662	0.0166515	0.0990517
IL_10	ZNF90	med	3	0.0235013	0.0516247	0.648941
IL_10	TMEM144	med	10	-0.00599776	0.0131102	0.647322
IL_10	CARD9	med	6	-0.0134598	0.0134027	0.315251
IL_10	STX10	med	3	0.0300628	0.0540626	0.57816
IL_10	RP11-113K21.5	med	3	0.024865	0.0363686	0.494169
IL_10	USF1	med	13	-0.00390023	0.0143291	0.785476
IL_10	IVNS1ABP	med	5	-0.00145475	0.0239619	0.951589
IL_10	SLCO3A1	med	11	-0.000258364	0.0173148	0.988095
IL_10	CITED2	med	5	0.0038381	0.0301411	0.898673
IL_10	TMEM51	med	13	-0.00460682	0.0129428	0.721887
IL_10	TBC1D15	med	7	0.0228415	0.0124723	0.0670448
IL_10	RP11-44F21.5	med	3	0.0210322	0.0264205	0.425999
IL_10	TRAPPC4	med	21	0.0151733	0.0102478	0.138702
IL_10	TNFRSF10B	med	4	0.0126336	0.0177318	0.476165
IL_10	TUBGCP6	med	3	-0.0986019	0.0583694	0.0911671
IL_10	LCMT2	med	10	-0.0399773	0.0171863	0.0200122
IL_10	MPP2	med	3	0.0138711	0.0303842	0.648015
IL_10	C8orf31	med	3	-0.0123785	0.0176742	0.483697
IL_10	CLEC2B	med	3	-0.0227201	0.0372472	0.541875
IL_10	ARPC1B	med	3	0.0236675	0.046344	0.609566
IL_10	AC074011.2	med	4	-0.0189642	0.0202951	0.350085
IL_10	CHP1	med	3	0.024011	0.0210968	0.255064
IL_10	SON	med	3	-0.045548	0.0480863	0.343531
IL_10	TRABD2A	med	5	0.00552671	0.0160038	0.729841
IL_10	ZNF143	med	5	-0.0120163	0.0143212	0.401439
IL_10	TCTEX1D2	med	11	0.0137003	0.0177995	0.441477
IL_10	ZNF683	med	4	-0.00660393	0.0217354	0.761255
IL_10	FGFRL1	med	3	-0.0558453	0.0412541	0.175835
IL_10	CMTM3	med	4	0.00165307	0.0244283	0.946048
IL_10	PEX11G	med	3	0.0105262	0.0146099	0.471228
IL_10	VDR	med	5	-0.00928125	0.0323833	0.774414
IL_10	PPP1R16A	med	7	-0.00694715	0.0318974	0.827588
IL_10	SFXN4	med	16	-0.00242287	0.0124493	0.845691
IL_10	PF4V1	med	16	-0.0346347	0.0136861	0.0113851
IL_10	TRMT10B	med	7	1.34199e-05	0.0193557	0.999447
IL_10	CMC1	med	4	-0.0422331	0.0302117	0.162142
IL_10	BRD7	med	12	0.00342266	0.015216	0.822027
IL_10	IQCH-AS1	med	3	-0.00983961	0.0262742	0.708035
IL_10	PLGRKT	med	11	-0.0182462	0.0115178	0.113156
IL_10	CD151	med	17	0.0132286	0.0132354	0.317559
IL_10	PTP4A3	med	4	0.00481361	0.0445212	0.913901
IL_10	IGFBP3	med	9	0.00118088	0.0171414	0.945077
IL_10	PARP15	med	8	0.0218853	0.0224955	0.330615
IL_10	C8orf42	med	3	0.0763868	0.0776249	0.325091
IL_10	NTPCR	med	21	-0.00639382	0.00778726	0.411612
IL_10	IL10RA	med	3	0.00605469	0.0392595	0.877435
IL_10	ERMP1	med	11	-0.0127468	0.016614	0.442943
IL_10	RSRC1	med	4	-0.0437027	0.0323332	0.176492
IL_10	ZNF419	med	6	0.00795969	0.0338099	0.813879
IL_10	TMED3	med	3	-0.030542	0.0350412	0.383425
IL_10	CCDC41	med	5	-0.0414769	0.0378172	0.272741
IL_10	TMEM173	med	3	-0.00804553	0.0333606	0.809424
IL_10	PCMT1	med	3	0.0226772	0.0251033	0.366338
IL_10	ELP3	med	14	0.0237058	0.0157416	0.132085
IL_10	CKLF	med	3	0.0424396	0.0654512	0.516716
IL_10	SNAP29	med	14	-0.00114786	0.0111233	0.917809
IL_10	TIGD5	med	4	0.00687793	0.0229665	0.764577
IL_10	C12orf45	med	3	0.0693947	0.0498444	0.163854
IL_10	FAM149B1	med	3	-0.0426041	0.0381938	0.264648
IL_10	RAI1	med	4	-0.0132197	0.0362079	0.715033
IL_10	CCDC159	med	3	-0.0442506	0.0343462	0.197617
IL_10	P2RY14	med	5	4.15737e-05	0.0149305	0.997778
IL_10	STK19P	med	6	0.0362271	0.0409947	0.376857
IL_10	IKZF1	med	8	0.00504767	0.0127705	0.692651
IL_10	SLC9A9	med	5	0.0292476	0.0496429	0.555754
IL_10	CLDN5	med	5	-0.0155719	0.0157735	0.323534
IL_10	TREM1	med	8	0.0143773	0.0145969	0.324647
IL_10	NPIPP1	med	8	0.0453576	0.0269667	0.0925713
IL_10	CERK	med	4	-0.000327739	0.019157	0.98635
IL_10	RP11-834C11.3	med	5	-0.00216761	0.0192486	0.910339
IL_10	FAM213A	med	7	-0.0125012	0.0179644	0.486499
IL_10	NDE1	med	5	0.0196498	0.0371862	0.597211
IL_10	FBXO18	med	7	0.0428812	0.0235208	0.0682856
IL_10	GNAS	med	6	0.0134714	0.023661	0.56912
IL_10	IL16	med	6	0.0139051	0.0148503	0.349091
IL_10	UROD	med	10	-0.00618813	0.0166616	0.710339
IL_10	GEMIN4	med	4	-0.0346146	0.031921	0.278195
IL_10	TEX101	med	5	-0.0161871	0.0293057	0.580707
IL_10	TIGD6	med	3	0.00908703	0.0621633	0.883779
IL_10	PSME4	med	3	-0.043461	0.0319252	0.173407
IL_10	TAGLN	med	22	0.00334956	0.0108782	0.758146
IL_10	GIMAP6	med	6	-0.00483863	0.0186175	0.794943
IL_10	AC020956.3	med	4	0.0217916	0.029956	0.466949
IL_10	SH3YL1	med	15	0.00745445	0.00876616	0.395122
IL_10	AC130352.1	med	3	-0.0578853	0.0473984	0.221991
IL_10	EEF1A2	med	4	0.0176238	0.0221308	0.425831
IL_10	PAFAH1B1	med	4	0.00131514	0.0411863	0.974527
IL_10	ACVR2B	med	5	0.00743707	0.0212946	0.726904
IL_10	CALML4	med	3	0.0273061	0.0213091	0.200043
IL_10	HOOK2	med	3	0.00804567	0.032038	0.801715
IL_10	RPL12	med	7	0.0116249	0.0151639	0.443311
IL_10	AC006129.4	med	3	-0.0178918	0.0243787	0.463002
IL_10	NFKBIA	med	4	-0.0132768	0.0267218	0.619293
IL_10	ISPD	med	3	0.022104	0.0218814	0.312411
IL_10	MANBAL	med	7	0.00726768	0.0164548	0.658724
IL_10	LMBR1	med	6	-0.0334333	0.0196438	0.0887602
IL_10	TPTEP1	med	3	-0.0634433	0.0359382	0.0775053
IL_10	EPOR	med	5	-0.0320854	0.0279303	0.250653
IL_10	CLEC12B	med	13	0.0147421	0.0144425	0.307375
IL_10	EIF2A	med	10	0.00628957	0.0140376	0.654116
IL_10	MOB3B	med	3	-0.0155334	0.0432989	0.719784
IL_10	MFSD7	med	7	-0.00103274	0.0246736	0.966614
IL_10	DGKD	med	3	-0.0442265	0.0363497	0.22372
IL_10	GPX4	med	14	-0.00714197	0.0120321	0.552797
IL_10	SASH1	med	11	-0.0194465	0.0210363	0.355265
IL_10	HIATL1	med	14	-0.0161191	0.0127983	0.20786
IL_10	KCNH2	med	3	0.00485486	0.0363466	0.893742
IL_10	DUTP6	med	4	-0.0181685	0.0184574	0.324946
IL_10	GLDC	med	4	-0.00309134	0.0235836	0.895712
IL_10	RP11-572M11.3	med	5	0.0183993	0.0303078	0.543797
IL_10	SNX19	med	11	-0.0163442	0.011784	0.165447
IL_10	CRIPAK	med	8	0.0172866	0.0121995	0.156483
IL_10	AKTIP	med	5	0.00386092	0.0222257	0.86209
IL_10	GSTO1	med	6	0.00906519	0.0162161	0.576144
IL_10	Y_RNA	med	14	-0.0377062	0.0240127	0.116354
IL_10	PPWD1	med	4	-0.0478745	0.042824	0.263595
IL_10	SHC1	med	4	-0.0339385	0.0243002	0.162524
IL_10	ACTBP8	med	16	0.00364807	0.011877	0.758726
IL_10	SLC25A12	med	3	0.0483239	0.041977	0.249649
IL_10	POLR2J	med	8	-0.000315533	0.0152212	0.983461
IL_10	MLYCD	med	3	-0.0168144	0.049306	0.733087
IL_10	TARBP1	med	5	-0.018156	0.0267536	0.497367
IL_10	TPCN2	med	14	0.023252	0.0148039	0.116259
IL_10	LAX1	med	9	0.0179867	0.0156214	0.249562
IL_10	ALG1L6P	med	3	-0.0104663	0.0307532	0.733608
IL_10	MFSD10	med	7	0.0011371	0.0236426	0.96164
IL_10	RABGAP1L	med	3	0.00496272	0.0484946	0.91849
IL_10	THUMPD3	med	3	-0.0217716	0.0258315	0.399323
IL_10	UQCC	med	12	0.00384255	0.01536	0.80246
IL_10	THEM6	med	3	0.107423	0.0387654	0.00558648
IL_10	WWOX	med	7	-0.00565538	0.0272237	0.835434
IL_10	COMT	med	4	0.0165318	0.0197355	0.402219
IL_10	PRRT3	med	5	0.00456883	0.0275187	0.868136
IL_10	BARD1	med	13	0.00682178	0.0199439	0.732314
IL_10	CC2D2B	med	3	0.00388115	0.032008	0.903489
IL_10	NINJ1	med	13	-0.00919317	0.0125351	0.463318
IL_10	MRPS25	med	4	-0.0062335	0.0185854	0.737325
IL_10	AC006369.2	med	5	-0.0238835	0.0169702	0.159314
IL_10	SLK	med	3	0.0180097	0.0307276	0.557803
IL_10	TMEM87B	med	5	0.019545	0.0247656	0.429996
IL_10	MAD1L1	med	12	-0.00856601	0.0168608	0.611424
IL_10	SMARCB1	med	6	-0.0348493	0.0171519	0.042174
IL_10	RP11-645C24.2	med	6	-0.00926183	0.0324285	0.775179
IL_10	BANF1	med	10	0.000215779	0.0152669	0.988723
IL_10	ATHL1	med	8	0.0108032	0.0206393	0.600674
IL_10	RABL2A	med	3	0.000471047	0.0365811	0.989726
IL_10	RP3-395M20.7	med	4	-0.0148701	0.0414716	0.719924
IL_10	LRFN3	med	3	-0.011711	0.0295197	0.691575
IL_10	RP11-433A23.1	med	11	0.0119278	0.0204508	0.55973
IL_10	GPR108	med	3	-0.0201848	0.031313	0.519178
IL_10	POM121C	med	8	-0.0372652	0.0235986	0.114306
IL_10	TTC23	med	8	0.00274728	0.0166468	0.868918
IL_10	ABHD14B	med	5	0.0530384	0.0248747	0.0329887
IL_10	LINC00035	med	3	-0.0761869	0.0310067	0.0140061
IL_10	SPIB	med	8	0.0027933	0.0199838	0.888835
IL_10	XKR6	med	3	0.0196632	0.0266449	0.46053
IL_10	FOXRED1	med	21	-0.00210104	0.0113461	0.853091
IL_10	RP4-717I23.3	med	5	0.013443	0.0172254	0.435145
IL_10	CYP27A1	med	20	0.000537669	0.01059	0.959508
IL_10	LGALS1	med	5	-0.000847766	0.0190063	0.964423
IL_10	PET100	med	3	0.0378722	0.0240366	0.115117
IL_10	GFRA2	med	11	0.004143	0.0160177	0.795904
IL_10	MON1B	med	10	-0.0380029	0.0149323	0.0109274
IL_10	UBE2E2	med	5	-0.0484962	0.0318773	0.128174
IL_10	GUSBP2	med	3	0.0101191	0.037786	0.788853
IL_10	APBA3	med	3	-0.101683	0.0433774	0.0190704
IL_10	PTCH1	med	4	-0.0111754	0.0212701	0.599303
IL_10	CFL2	med	3	0.00130474	0.0213773	0.951332
IL_10	RP11-477D19.2	med	5	0.00982527	0.0269801	0.715733
IL_10	AC004166.7	med	3	-0.00491616	0.0192109	0.798025
IL_10	SNX16	med	15	-0.00613602	0.0116342	0.597907
IL_10	RP11-119F19.2	med	5	0.0165088	0.0260299	0.525934
IL_10	PPT2	med	3	-0.105466	0.0585242	0.0715299
IL_10	C5orf17	med	3	0.00772137	0.0143332	0.59009
IL_10	EML6	med	4	0.0151541	0.0210949	0.472525
IL_10	ARHGAP21	med	4	0.0157383	0.0380189	0.678904
IL_10	PRDM5	med	6	0.0279017	0.0229006	0.223079
IL_10	AC073343.11	med	4	-0.00371978	0.0448729	0.933934
IL_10	TCN2	med	11	0.0173511	0.0186053	0.351031
IL_10	NARFL	med	4	-0.0224825	0.0203905	0.270201
IL_10	TCP11L1	med	5	0.034956	0.0208186	0.0931373
IL_10	ZFHX3	med	3	-0.112377	0.0381959	0.00325986
IL_10	TMEM2	med	3	-0.0761604	0.0377549	0.0436713
IL_10	MAP1LC3B	med	5	-0.00643308	0.0217067	0.766952
IL_10	PPP2CB	med	4	-0.000217766	0.0234295	0.992584
IL_10	RP1-153P14.3	med	7	-0.0172915	0.0160065	0.280017
IL_10	AC007390.5	med	3	-0.014723	0.0237863	0.535936
IL_10	DENR	med	3	-0.015554	0.0364534	0.669612
IL_10	PION	med	11	0.0034795	0.0170842	0.838614
IL_10	ZNF205	med	6	-0.0059904	0.0169419	0.72365
IL_10	CEP19	med	10	0.0297539	0.0198483	0.133857
IL_10	NIPSNAP1	med	4	-0.000844757	0.0198998	0.96614
IL_10	RAPGEF3	med	4	-0.0182769	0.0203345	0.368753
IL_10	DRAM2	med	15	-0.014494	0.0154968	0.349639
IL_10	RP11-536K7.3	med	4	-0.0704738	0.035005	0.0440882
IL_10	FECH	med	8	-0.00110683	0.0104711	0.915818
IL_10	SERINC2	med	11	0.0290474	0.0173036	0.0932113
IL_10	ASGR2	med	11	0.0229396	0.0125799	0.0682255
IL_10	TACC1	med	4	-0.0186476	0.0187569	0.320137
IL_10	BBX	med	3	0.00276212	0.0272127	0.919153
IL_10	EDAR	med	3	-0.0120963	0.0613149	0.843608
IL_10	NLN	med	8	0.023104	0.0185734	0.213525
IL_10	CAND2	med	9	-0.00785477	0.0169278	0.642636
IL_10	GBP3	med	19	0.0010166	0.0138012	0.941281
IL_10	SLC2A8	med	9	0.00307633	0.0178856	0.863437
IL_10	TIGIT	med	5	0.00320315	0.0191383	0.86708
IL_10	RABEPK	med	11	-0.000951114	0.0174045	0.956419
IL_10	RYBP	med	11	-0.0067211	0.014655	0.646506
IL_10	LGALS8	med	4	-0.00291972	0.0215225	0.892091
IL_10	L3HYPDH	med	3	-0.00358688	0.0235489	0.878938
IL_10	MTERFD2	med	5	-0.00963349	0.0358613	0.788213
IL_10	TRIM14	med	3	-0.0510684	0.0251094	0.0419678
IL_10	CASP4	med	3	-0.0729915	0.0586157	0.213038
IL_10	SMU1	med	3	-0.0479831	0.0248992	0.0539681
IL_10	AC104135.3	med	5	-0.0233516	0.0180526	0.195828
IL_10	KLF11	med	4	-0.0103733	0.0215286	0.629923
IL_10	ALOX5AP	med	13	-0.00495711	0.0149426	0.740083
IL_10	SLC40A1	med	13	-0.00656261	0.0148943	0.659493
IL_10	RP11-483P21.2	med	4	-0.00352067	0.0257499	0.891248
IL_10	TRIM35	med	7	0.0259575	0.0172915	0.13331
IL_10	MGAT3	med	5	-0.00995461	0.0187111	0.594714
IL_10	SAMD3	med	13	-0.010734	0.014709	0.465538
IL_10	PCBP1-AS1	med	5	0.0759983	0.0410505	0.064121
IL_10	HSD3B7	med	3	-0.0599362	0.0304899	0.0493248
IL_10	AC004791.2	med	13	0.00458299	0.0132417	0.729266
IL_10	CYP2S1	med	10	0.00759889	0.0122722	0.535786
IL_10	ZNF767	med	4	0.025735	0.0245526	0.294566
IL_10	TRGV8	med	3	-0.0423614	0.0582652	0.467198
IL_10	TMEM79	med	12	0.0131791	0.0153923	0.39188
IL_10	CARHSP1	med	11	-0.000939551	0.0172862	0.956654
IL_10	NTSR1	med	7	-0.00676337	0.0136448	0.620126
IL_10	LRRC37A16P	med	4	-0.0188705	0.0261294	0.470176
IL_10	AC079325.6	med	9	-0.00372221	0.0136425	0.784977
IL_10	CXXC11	med	4	-0.00387771	0.0493385	0.937356
IL_10	GPR114	med	4	-0.0220393	0.0284212	0.438071
IL_10	NDUFS8	med	7	0.0061523	0.0184027	0.738141
IL_10	PMS2	med	3	0.0334739	0.0430047	0.436347
IL_10	FCAR	med	4	-0.0178917	0.0264367	0.498549
IL_10	KLHL6	med	4	-0.0581542	0.0372387	0.118369
IL_10	HAUS1	med	5	0.0418805	0.0343062	0.222168
IL_10	C22orf29	med	5	0.00227909	0.0183529	0.901172
IL_10	CLK4	med	8	-0.0135792	0.0158976	0.393012
IL_10	AC007880.1	med	3	0.0197863	0.0431996	0.646938
IL_10	TRAF5	med	4	0.00642548	0.0372349	0.862993
IL_10	ACSL6	med	3	0.0360308	0.0428845	0.400807
IL_10	BLOC1S5	med	6	-0.0107446	0.0319115	0.736344
IL_10	RP11-142C4.6	med	3	-0.0334938	0.0337431	0.320898
IL_10	AC010492.2	med	3	-0.0117277	0.0424627	0.782403
IL_10	CCL3L3	med	4	0.00817286	0.0327614	0.803
IL_10	DAD1	med	7	-0.00483984	0.0218968	0.825069
IL_10	TFAM	med	14	-0.0228587	0.0137384	0.0961432
IL_10	ANO10	med	3	-0.0196912	0.0366939	0.59152
IL_10	FGD2	med	9	0.00916781	0.0152227	0.547011
IL_10	AP001816.1	med	23	0.00980252	0.010347	0.343448
IL_10	ZNF669	med	4	0.00324008	0.0222845	0.884398
IL_10	AOAH	med	15	-0.00395336	0.0118362	0.738376
IL_10	ROGDI	med	18	-0.00615932	0.010684	0.564277
IL_10	INTS1	med	7	-0.0146063	0.0249588	0.558403
IL_10	DNAJC15	med	6	-0.0322476	0.0181662	0.0758754
IL_10	MLH1	med	4	0.0351188	0.0323854	0.278187
IL_10	CALM3	med	4	-0.0614568	0.0336084	0.0674576
IL_10	RP1-122P22.2	med	3	0.0110631	0.0287325	0.70021
IL_10	ALDH3A2	med	3	0.00651787	0.0369804	0.860096
IL_10	CLMN	med	7	0.0304691	0.017714	0.0854225
IL_10	C7orf50	med	5	0.000611053	0.0279828	0.982578
IL_10	CAMK2N1	med	3	-0.0264815	0.0229695	0.248952
IL_10	B3GALNT1	med	4	0.013141	0.0222264	0.554362
IL_10	ZFYVE19	med	16	0.011658	0.0134573	0.386327
IL_10	RAB33B	med	3	-0.00117593	0.0180545	0.948069
IL_10	RRP7A	med	19	-0.00041942	0.00938528	0.964355
IL_10	ETFDH	med	5	0.00521929	0.017307	0.762979
IL_10	AC144831.1	med	3	0.06257	0.0522197	0.230836
IL_10	CA8	med	4	0.0196394	0.0378682	0.604023
IL_10	TBC1D3F	med	4	-0.00467488	0.0407958	0.908768
IL_10	SNHG16	med	6	0.00314766	0.0167044	0.850537
IL_10	SOCS2	med	6	-0.0412921	0.0221994	0.0628773
IL_10	TRBV6-1	med	5	0.00750623	0.0244089	0.758448
IL_10	SH3RF3	med	4	-0.0429637	0.0309771	0.165457
IL_10	TRERF1	med	4	0.0286614	0.0274043	0.29562
IL_10	LPL	med	7	-0.00724466	0.0144983	0.617292
IL_10	MAP3K12	med	4	-0.0140754	0.0380915	0.711742
IL_10	INPP1	med	7	0.0407628	0.0226357	0.0717316
IL_10	SDHAP1	med	11	-0.00309997	0.0137638	0.821803
IL_10	GLTSCR1L	med	3	0.0018364	0.0312213	0.953096
IL_10	KIF16B	med	11	-0.000253369	0.0156648	0.987095
IL_10	CD59	med	6	0.0105135	0.019357	0.587036
IL_10	RBM17	med	3	0.00292253	0.035152	0.93374
IL_10	ZNF77	med	3	-0.0102546	0.0137758	0.456637
IL_10	SESN1	med	6	-0.029868	0.0149321	0.0454731
IL_10	MAP4K5	med	3	-0.0674039	0.0715402	0.3461
IL_10	RPH3A	med	11	-0.0452753	0.017115	0.00816034
IL_10	PRDX5	med	9	-0.0190838	0.0197034	0.332768
IL_10	TMPRSS9	med	4	-0.0423368	0.035223	0.229377
IL_10	TDRKH	med	8	-0.00194955	0.0194795	0.920279
IL_10	RBPMS2	med	9	0.000578018	0.00993188	0.953591
IL_10	TNFRSF13C	med	4	-0.0439576	0.0311744	0.158523
IL_10	USP44	med	4	0.0221478	0.0288548	0.442747
IL_10	IRF6	med	8	-0.00428281	0.0149646	0.774728
IL_10	CENPP	med	10	0.00447894	0.0145543	0.75828
IL_10	CD300LB	med	8	0.00154724	0.0141627	0.913006
IL_10	RDH5	med	5	-0.0154022	0.0159436	0.334023
IL_10	EIF2C2	med	3	0.0500481	0.0389195	0.198464
IL_10	STK33	med	4	0.0137412	0.0312707	0.660352
IL_10	HTRA1	med	9	-0.00636505	0.0229502	0.781518
IL_10	FAM20B	med	3	-0.0156923	0.027127	0.562944
IL_10	CDKL1	med	6	0.00194983	0.0231134	0.932771
IL_10	NEIL2	med	9	0.00335281	0.0185582	0.856631
IL_10	FAM21FP	med	4	0.0577993	0.0264809	0.0290597
IL_10	ACACB	med	14	-0.00288418	0.0137512	0.83387
IL_10	RAB6A	med	4	-0.0180201	0.0258807	0.486257
IL_10	IL15	med	5	-0.0276743	0.0326668	0.396901
IL_10	CLCN7	med	8	0.00386942	0.0126513	0.759717
IL_10	RP4-647C14.2	med	6	0.0277187	0.0262034	0.290134
IL_10	WBP4	med	3	0.0567123	0.0235588	0.0160727
IL_10	FAM182B	med	3	-0.00646193	0.0445805	0.884751
IL_10	ARHGAP12	med	4	0.0251406	0.0206555	0.223553
IL_10	LRFN2	med	5	0.0086518	0.0272543	0.750905
IL_10	MRPL53	med	6	0.0286691	0.0236841	0.226094
IL_10	VAV2	med	5	0.0427088	0.0254214	0.0929504
IL_10	CEP63	med	20	-0.0163614	0.0147622	0.267718
IL_10	GPER	med	6	-0.00373681	0.0251144	0.881718
IL_10	SDCCAG8	med	7	0.0426243	0.0239747	0.075422
IL_10	CPEB4	med	14	0.00890056	0.0104734	0.39542
IL_10	DNM1L	med	3	-0.000481354	0.0279085	0.986239
IL_10	SYNGR1	med	10	0.012077	0.0172733	0.484444
IL_10	MYC	med	3	-0.0745035	0.0720597	0.301177
IL_10	TPP2	med	8	-0.0133466	0.0173772	0.442454
IL_10	HOTAIRM1	med	16	0.0117851	0.0161996	0.466923
IL_10	SNHG8	med	4	-0.00874969	0.0228093	0.701274
IL_10	NEDD1	med	8	-0.0154006	0.0181257	0.395514
IL_10	ADCY4	med	3	0.0278035	0.0755421	0.712834
IL_10	SERPINB1	med	7	0.0193345	0.0173583	0.265345
IL_10	SLC25A37	med	7	-0.0094253	0.017423	0.588529
IL_10	OSBP2	med	3	0.0109587	0.0616943	0.859014
IL_10	RP5-935K16.1	med	12	-0.0350354	0.0189472	0.0644424
IL_10	NDRG1	med	6	0.01967	0.020161	0.32924
IL_10	GIMAP7	med	3	0.0335884	0.0373221	0.368142
IL_10	LY6E	med	3	0.039224	0.0437036	0.369452
IL_10	ICA1	med	3	0.158302	0.0625078	0.0113248
IL_10	PHLDA1	med	3	0.0856793	0.108539	0.429886
IL_10	KTN1	med	3	-0.0330745	0.0134338	0.0138148
IL_10	CELSR2	med	3	-0.0109874	0.0264189	0.677488
IL_10	NLRP1	med	10	-0.00264806	0.0190826	0.889633
IL_10	PUS7	med	9	-0.0128941	0.0167795	0.442226
IL_10	TBC1D9	med	8	-0.0172101	0.0249137	0.489698
IL_10	ZNF565	med	3	0.0420462	0.0299382	0.16019
IL_10	LRRFIP2	med	9	-0.00608667	0.0182279	0.73844
IL_10	RP11-685G9.2	med	4	0.0168106	0.0273811	0.53925
IL_10	IFFO1	med	4	0.00632662	0.0207919	0.760913
IL_10	VSTM1	med	9	-0.00973073	0.0189087	0.606821
IL_10	CERS4	med	7	0.0110207	0.0166081	0.506962
IL_10	TLR4	med	16	0.00315091	0.0139356	0.82112
IL_10	BCL10	med	5	0.00368229	0.0206424	0.858421
IL_10	SLC29A3	med	6	0.0310825	0.0241129	0.197384
IL_10	MSH3	med	9	-0.00976338	0.0189164	0.605761
IL_10	RP11-147L13.8	med	3	0.0794999	0.0597767	0.183536
IL_10	SLCO4C1	med	6	-0.0490238	0.034069	0.150163
IL_10	EPHB3	med	4	-0.00807012	0.0237572	0.734089
IL_10	ING5	med	10	-0.00637167	0.018015	0.723574
IL_10	CHMP7	med	3	0.0896964	0.0659629	0.173893
IL_10	PDCD6IP	med	10	-0.0250667	0.0156691	0.109652
IL_10	CCDC53	med	4	-0.0246012	0.018788	0.190397
IL_10	G3BP2	med	14	0.0265343	0.0128259	0.0385638
IL_10	GLCE	med	5	-0.0281323	0.02694	0.296366
IL_10	IRAK2	med	5	0.0363813	0.035274	0.302357
IL_10	DR1	med	10	-0.00636943	0.0212929	0.764837
IL_10	MCPH1	med	3	-0.0108595	0.058789	0.853449
IL_10	TMEM9B-AS1	med	8	0.00992732	0.0223791	0.657333
IL_10	AKT1	med	3	-0.00224091	0.0247735	0.927925
IL_10	SPTLC3	med	3	-0.00227033	0.0646793	0.971999
IL_10	MORC2	med	3	-0.0346058	0.0278121	0.213399
IL_10	PUS3	med	6	-0.0105199	0.0196736	0.592842
IL_10	TNK2	med	3	0.00152038	0.0416262	0.970864
IL_10	HERC2P10	med	10	-0.022454	0.0163835	0.170524
IL_10	RP11-383B4.4	med	3	0.0165122	0.0303153	0.585973
IL_10	CFLAR	med	5	0.00761187	0.0506122	0.880452
IL_10	SPTSSA	med	4	-0.0159406	0.0507138	0.753274
IL_10	AC016757.3	med	7	-0.0262926	0.0198103	0.184438
IL_10	NTAN1	med	4	0.0619161	0.0393989	0.116062
IL_10	S100A11	med	3	-0.064497	0.0472649	0.172383
IL_10	PLAC8	med	3	-0.0103121	0.0340447	0.761966
IL_10	DCAKD	med	9	0.00173764	0.0127586	0.891668
IL_10	DOCK5	med	9	0.00391112	0.0197037	0.842657
IL_10	PDE9A	med	11	0.00511833	0.0145317	0.724674
IL_10	PADI6	med	7	-0.000850115	0.0122881	0.944845
IL_10	AC004231.2	med	4	-0.00355741	0.0312639	0.909407
IL_10	DDX60	med	3	-0.0803142	0.0592984	0.175607
IL_10	KCTD15	med	3	0.029609	0.0174498	0.0897329
IL_10	TOMM40L	med	11	-0.0152017	0.0137516	0.268963
IL_10	RP11-214O1.2	med	4	0.00666874	0.0210826	0.751764
IL_10	NUP88	med	9	0.00330742	0.0173107	0.848477
IL_10	ARPP19	med	4	-0.013021	0.0191557	0.496664
IL_10	PAFAH2	med	3	-0.00417444	0.0253775	0.869343
IL_10	DYNLT1	med	6	0.0422429	0.0312947	0.177067
IL_10	CDV3	med	3	-0.00496717	0.0248212	0.841388
IL_10	LPCAT2	med	22	0.0183485	0.0101235	0.0699139
IL_10	SH3GLB1	med	3	-0.0585556	0.0473189	0.215914
IL_10	NUDT16P1	med	3	0.00189432	0.0404807	0.962676
IL_10	MED31	med	5	0.014436	0.0143989	0.316066
IL_10	CTSB	med	11	8.00987e-05	0.0163309	0.996087
IL_10	ATP6AP1L	med	19	0.0180024	0.0104436	0.08475
IL_10	CEACAMP3	med	11	-0.0170874	0.0191982	0.373438
IL_10	ZNF35	med	8	-0.0451907	0.0188404	0.0164577
IL_10	SLA	med	5	-0.00208774	0.017719	0.906206
IL_10	RP11-11N9.4	med	3	0.00313593	0.039123	0.936114
IL_10	PRPF6	med	6	0.0356118	0.0184211	0.0532109
IL_10	LRRC37A2	med	11	-0.0188723	0.0126522	0.135798
IL_10	PCK2	med	8	0.00418161	0.0148952	0.778913
IL_10	LEPREL1	med	5	0.0256241	0.0451864	0.570663
IL_10	PTPN22	med	3	0.0512008	0.0353103	0.147052
IL_10	CTD-2020K17.3	med	3	-0.0509515	0.0327557	0.119826
IL_10	STK39	med	5	-0.00125266	0.0201181	0.950352
IL_10	LYG1	med	8	0.0252762	0.0200703	0.207892
IL_10	HOXB-AS1	med	5	0.020898	0.0207194	0.313156
IL_10	SLC7A1	med	8	-0.0391474	0.0237704	0.099579
IL_10	MAN1B1	med	8	0.0121836	0.0186621	0.513853
IL_10	SEC61A2	med	7	0.0257183	0.0195058	0.187339
IL_10	RHBDD2	med	4	0.0128933	0.0272034	0.635529
IL_10	KDM4B	med	6	-0.0227158	0.0240813	0.345529
IL_10	RP11-392A22.2	med	13	-0.00918915	0.016406	0.575406
IL_10	LAIR1	med	3	-0.0357863	0.0394247	0.36403
IL_10	ARF3	med	7	0.0010837	0.0171937	0.949744
IL_10	RP5-1051J4.4	med	6	-1.79598e-05	0.017169	0.999165
IL_10	SLC17A3	med	6	0.00908014	0.0166676	0.585906
IL_10	CHRFAM7A	med	3	0.006369	0.0227035	0.779072
IL_10	STX2	med	13	-0.0253423	0.01058	0.0166064
IL_10	CCDC101	med	13	-0.0160482	0.0122415	0.189868
IL_10	C1D	med	3	-0.0760521	0.0422397	0.0717835
IL_10	TPRA1	med	5	-0.0144391	0.0197266	0.464193
IL_10	RCCD1	med	8	0.0341694	0.0265903	0.198781
IL_10	SLC22A18AS	med	5	0.0208318	0.0144083	0.148228
IL_10	ACPL2	med	8	-0.0119655	0.0132539	0.366637
IL_10	RP11-109L13.1	med	6	0.0286768	0.020919	0.170421
IL_10	KIAA0930	med	6	0.0148593	0.0225297	0.509546
IL_10	RAB44	med	3	0.0281568	0.0267794	0.29306
IL_10	CTC-457L16.2	med	4	-0.0315711	0.0281149	0.261467
IL_10	ZNF331	med	5	-0.0162735	0.0212727	0.444276
IL_10	MFSD5	med	4	-0.017954	0.0201153	0.372097
IL_10	RNF44	med	5	-0.0190698	0.0267172	0.475373
IL_10	SAYSD1	med	21	0.00143189	0.0126413	0.909816
IL_10	PRMT2	med	9	-0.00816352	0.0126962	0.52023
IL_10	TAP2	med	7	0.0152293	0.0187376	0.41635
IL_10	RP11-815M8.1	med	6	-0.0213491	0.0242359	0.378377
IL_10	ATF6B	med	3	-0.0249267	0.0311499	0.423585
IL_10	SURF1	med	7	0.00719968	0.018131	0.691299
IL_10	NXPE3	med	5	-0.00801991	0.0195004	0.680875
IL_10	PVRL2	med	10	0.0101785	0.0133243	0.444924
IL_10	WDSUB1	med	10	0.0008044	0.0174395	0.963211
IL_10	SAMD12	med	5	0.0187795	0.0236968	0.428075
IL_10	LAMP5	med	8	0.0325259	0.024412	0.182737
IL_10	SPINK2	med	5	-0.00476307	0.0245211	0.845985
IL_10	SLC15A3	med	6	0.00200444	0.0288398	0.94459
IL_10	MCMBP	med	7	0.0284464	0.0177917	0.109852
IL_10	TNIK	med	5	-0.0343785	0.0384814	0.371654
IL_10	CTC-338M12.3	med	4	0.00422764	0.0198796	0.83159
IL_10	AGPAT5	med	3	-0.0422061	0.0363052	0.245017
IL_10	RP11-564C4.6	med	14	-0.00627094	0.0128017	0.62424
IL_10	ALAD	med	5	-0.0165178	0.0240842	0.492817
IL_10	RAD9A	med	3	0.00562821	0.0236288	0.811731
IL_10	RMDN1	med	5	0.012559	0.0246424	0.610297
IL_10	RP11-750H9.5	med	4	-0.0108403	0.0440071	0.805427
IL_10	RP13-98N21.2	med	13	-0.00878646	0.0161598	0.586631
IL_10	IGSF9B	med	3	-0.00512119	0.0312323	0.869754
IL_10	DAP	med	9	0.0128415	0.0157468	0.414785
IL_10	TVP23B	med	4	-0.029695	0.0279607	0.288224
IL_10	TMEM106C	med	7	0.0028851	0.0176349	0.870045
IL_10	ATPAF1	med	3	-0.0167677	0.0387025	0.664836
IL_10	HMBS	med	9	0.0418858	0.0148199	0.00470855
IL_10	PAPLN	med	3	-0.0806386	0.0382449	0.0349895
IL_10	TM4SF1	med	3	0.0240126	0.048116	0.617739
IL_10	CTC-459F4.1	med	10	-0.00702437	0.0117086	0.548553
IL_10	DHDH	med	5	-0.0813123	0.0454288	0.0734724
IL_10	NFE2L1	med	3	-0.0165595	0.0436608	0.704483
IL_10	DDX23	med	3	0.00760847	0.0321103	0.812697
IL_10	ITGA2	med	5	-0.00615508	0.0239346	0.797053
IL_10	ANKH	med	3	0.00128889	0.0263365	0.960968
IL_10	AMT	med	17	-0.00590904	0.0109457	0.589299
IL_10	EHHADH	med	3	-0.00807147	0.0303613	0.790357
IL_10	RCL1	med	3	-0.00923876	0.0282678	0.743796
IL_10	HAVCR2	med	4	0.00401021	0.0297768	0.892868
IL_10	AP006621.5	med	8	-0.0293631	0.029803	0.324507
IL_10	AC009961.3	med	3	0.0181667	0.015605	0.24436
IL_10	PRKAG2	med	5	0.0659647	0.0348896	0.0586689
IL_10	FAM22B	med	4	0.0178418	0.0222694	0.423026
IL_10	RARS2	med	3	0.0634664	0.0398323	0.111084
IL_10	GNPDA1	med	9	0.026993	0.023553	0.251773
IL_10	CTC-444N24.8	med	4	-0.0306577	0.0205786	0.136281
IL_10	C3orf14	med	4	0.0493698	0.0421855	0.241879
IL_10	DOCK3	med	3	0.0366789	0.072639	0.613596
IL_10	CCZ1	med	12	0.0101136	0.0181218	0.576781
IL_10	RAVER2	med	5	0.0755122	0.0459453	0.100275
IL_10	FCRL5	med	9	-0.0306473	0.0218347	0.160437
IL_10	CEP128	med	9	0.00228372	0.01733	0.89516
IL_10	LINC00189	med	3	0.000269183	0.0238678	0.991002
IL_10	USP6	med	3	0.000115149	0.0274303	0.996651
IL_10	ESYT2	med	7	0.0371999	0.0209381	0.0756242
IL_10	RMI1	med	3	0.021959	0.0348906	0.529109
IL_10	ZMIZ2	med	13	-0.030468	0.0133923	0.0229038
IL_10	C17orf51	med	5	-0.0232508	0.0238972	0.330578
IL_10	C3orf37	med	4	0.0410175	0.0347922	0.238428
IL_10	MRPS33	med	4	0.0383071	0.0219608	0.0810996
IL_10	SMAP2	med	3	-0.0169507	0.0430675	0.693887
IL_10	RP11-300J18.3	med	4	-0.0164582	0.0486409	0.735091
IL_10	C6orf211	med	5	-0.0177641	0.0365867	0.627297
IL_10	CAMK2D	med	6	-0.00128872	0.0262088	0.960783
IL_10	AC018755.16	med	7	-0.0220089	0.0184588	0.233133
IL_10	PTP4A1	med	4	-0.0121226	0.0161886	0.453955
IL_10	MIR570	med	5	-0.0793704	0.0373427	0.0335481
IL_10	CCZ1B	med	9	-0.0154213	0.0177204	0.384162
IL_10	IL6ST	med	3	0.0370602	0.0530338	0.484675
IL_10	RP11-252A24.2	med	4	0.016323	0.0551189	0.767122
IL_10	ADCK3	med	23	-0.00574342	0.0125472	0.647134
IL_10	LDLRAP1	med	14	-0.0179426	0.0177178	0.31121
IL_10	CD44	med	3	0.0232135	0.0375204	0.53612
IL_10	LRGUK	med	7	-0.0187847	0.0228827	0.411696
IL_10	AC016735.1	med	5	0.0146765	0.0475386	0.757529
IL_10	ATP6V0B	med	3	-0.0101543	0.0281723	0.718522
IL_10	ASCC1	med	7	-0.00301604	0.0144224	0.834353
IL_10	SLC27A1	med	5	0.0149699	0.0372264	0.687588
IL_10	ADORA3	med	4	0.0122593	0.0184744	0.506958
IL_10	MEF2C	med	5	-0.0304925	0.0630839	0.628838
IL_10	TAPT1-AS1	med	7	0.0155322	0.0186888	0.40592
IL_10	DLEU1	med	9	-0.025241	0.0308791	0.413693
IL_10	RP4-673D20.1	med	3	-0.0577311	0.0363499	0.11224
IL_10	MOB3C	med	8	0.00360822	0.0215555	0.867062
IL_10	USP32P2	med	8	-0.0147289	0.0140672	0.295081
IL_10	HSD17B11	med	13	-0.00832103	0.0148668	0.57568
IL_10	RP11-468E2.5	med	3	-0.00520066	0.0336793	0.877281
IL_10	RP11-81H14.2	med	10	-0.0199677	0.0178706	0.263845
IL_10	CBR4	med	6	-0.00499664	0.0136401	0.714125
IL_10	ABCG1	med	4	-0.0377874	0.034692	0.276055
IL_10	DFNA5	med	19	0.000596277	0.0130578	0.963578
IL_10	TYK2	med	5	-0.0410788	0.0284351	0.148555
IL_10	DCLK2	med	12	-0.0100861	0.0152082	0.507203
IL_10	CD63	med	4	-0.0721064	0.041825	0.0847077
IL_10	ZNF500	med	9	-0.00706616	0.0169022	0.675902
IL_10	CENPB	med	3	-0.0551459	0.0302301	0.0681206
IL_10	C21orf59	med	3	-0.0199221	0.0479277	0.677652
IL_10	TAF1C	med	14	-0.0252909	0.0230114	0.271744
IL_10	PPP2R5A	med	17	-0.0189081	0.0144389	0.190357
IL_10	CD84	med	4	-0.00858524	0.0254946	0.736307
IL_10	NAV1	med	5	0.0022908	0.020573	0.911339
IL_10	SWAP70	med	7	-0.0288378	0.0211707	0.173149
IL_10	NDUFC2	med	4	0.0440766	0.0308301	0.152815
IL_10	ABP1	med	12	0.0120932	0.0145035	0.404386
IL_10	MAPK9	med	6	-0.01582	0.0262175	0.546234
IL_10	RP11-340F14.5	med	3	-0.0387432	0.0523769	0.459481
IL_10	ATP6V1E1	med	3	-0.000838045	0.0166341	0.959819
IL_10	RP11-1149M10.2	med	4	-0.00498548	0.019381	0.796997
IL_10	ARHGAP27	med	9	-0.0016887	0.0128234	0.895231
IL_10	C11orf35	med	8	0.0140198	0.0318216	0.65952
IL_10	RP11-1094M14.8	med	3	-0.0574732	0.0476258	0.227522
IL_10	ARID5A	med	3	0.0292121	0.0266422	0.272877
IL_10	RCBTB1	med	15	-0.00477355	0.0167426	0.775557
IL_10	TLE1	med	4	-0.0375882	0.0545875	0.491084
IL_10	SPDYC	med	12	0.00892509	0.0138526	0.519386
IL_10	ZNF252P	med	5	0.0101819	0.0206551	0.622049
IL_10	NECAB2	med	13	0.00984021	0.0136006	0.469363
IL_10	SCAND1	med	3	-0.00618031	0.0207886	0.766243
IL_10	CTSW	med	18	0.0167005	0.0109191	0.126144
IL_10	NEDD4	med	9	-0.00877509	0.0332887	0.792083
IL_10	SNAP47	med	4	0.0404503	0.0384924	0.293321
IL_10	PIK3C2A	med	10	-0.0111324	0.0160997	0.489274
IL_10	CACHD1	med	3	0.0298816	0.0364419	0.412228
IL_10	MRPL43	med	8	-0.00605937	0.0151395	0.688982
IL_10	RP11-678G14.2	med	3	0.0165315	0.0247433	0.504057
IL_10	SMG7	med	16	-0.0117469	0.0125067	0.347605
IL_10	PMM1	med	6	0.0368988	0.0265567	0.1647
IL_10	OSBPL1A	med	6	0.0374598	0.0200138	0.0612488
IL_10	AC114752.3	med	3	-0.0143403	0.0276631	0.604185
IL_10	LIAS	med	7	0.00411019	0.0179934	0.819314
IL_10	DCP1A	med	3	0.0424867	0.0603271	0.481263
IL_10	SNX21	med	3	-0.0226075	0.0413562	0.584616
IL_10	PPP3CA	med	4	0.0275236	0.040569	0.497494
IL_10	SUMO3	med	4	0.0459022	0.0334785	0.170346
IL_10	TFCP2	med	6	0.0290652	0.0179131	0.104682
IL_10	TSPAN9	med	3	-0.0311725	0.0374202	0.404823
IL_10	RAPGEF1	med	14	-0.00490439	0.0132986	0.712286
IL_10	GPM6A	med	5	0.0251558	0.0270426	0.352253
IL_10	MRPL18	med	10	0.00297033	0.0243613	0.902956
IL_10	RP11-390P2.4	med	5	-0.0148059	0.0226044	0.512467
IL_10	PRX	med	5	0.00327314	0.015444	0.832157
IL_10	ZNF814	med	5	0.0427143	0.0405688	0.292394
IL_10	CLTCL1	med	4	-0.00733276	0.0156351	0.639074
IL_10	FLCN	med	4	0.00782788	0.0205596	0.703396
IL_10	CD48	med	3	0.00542155	0.0318084	0.864661
IL_10	NUMB	med	3	-0.0474884	0.0369515	0.198738
IL_10	JAKMIP2	med	8	-0.0105001	0.0163471	0.520664
IL_10	RP11-256L6.2	med	4	0.0145183	0.0170836	0.395414
IL_10	MANEA	med	18	0.012969	0.0118617	0.274242
IL_10	SYCP2L	med	8	0.0114693	0.0169503	0.498631
IL_10	RP4-800G7.2	med	9	-0.017449	0.0153487	0.255606
IL_10	RP11-44F14.4	med	3	0.011466	0.0219409	0.601261
IL_10	USP6NL	med	4	-0.0158897	0.0330898	0.631087
IL_10	RNF144B	med	12	-0.00166041	0.0156881	0.91571
IL_10	CBX6	med	12	0.0235719	0.0172972	0.172958
IL_10	TP53RK	med	3	-0.0395487	0.0610699	0.517246
IL_10	ZBTB47	med	5	-0.00162534	0.028229	0.954086
IL_10	SCN9A	med	8	0.0205825	0.022109	0.351875
IL_10	SUMF2	med	6	-0.00116018	0.0210706	0.956089
IL_10	NUP50	med	5	0.0277856	0.0243148	0.253144
IL_10	MAVS	med	4	0.00195579	0.0216848	0.928135
IL_10	STXBP2	med	4	-0.0414161	0.0252106	0.100423
IL_10	LIN52	med	3	-0.0390508	0.0241787	0.106291
IL_10	RP11-1055B8.4	med	3	-0.00497997	0.0204327	0.807444
IL_10	NCSTN	med	10	0.00480697	0.0156759	0.759112
IL_10	TSPAN3	med	12	0.00456467	0.017132	0.789899
IL_10	C15orf38	med	12	0.0108537	0.0120687	0.368479
IL_10	SLC16A4	med	3	0.0348137	0.0528823	0.51033
IL_10	SLC25A44	med	3	-0.0882396	0.0556086	0.112558
IL_10	SHISA2	med	3	0.0070795	0.0295613	0.810729
IL_10	ME2	med	9	0.0138306	0.0213175	0.516473
IL_10	NANOS1	med	4	-0.0107567	0.0768062	0.88862
IL_10	RAB4B	med	3	0.00526723	0.0239192	0.825708
IL_10	EPHA1	med	6	0.00248773	0.0206265	0.904001
IL_10	HLA-U	med	13	0.0286919	0.0211987	0.175904
IL_10	NSF	med	3	-0.093359	0.0572676	0.103054
IL_10	EIF3CL	med	7	0.0369952	0.0221545	0.0949445
IL_10	CD300A	med	7	-0.00248298	0.0234622	0.915718
IL_10	NPPA-AS1	med	4	0.0311883	0.0136637	0.0224562
IL_10	LRWD1	med	13	-0.000476455	0.0117275	0.967593
IL_10	AP3S1	med	3	-0.073188	0.0475324	0.123621
IL_10	NSUN4	med	17	-0.00995243	0.0138945	0.473815
IL_10	ZBTB20-AS1	med	4	0.0256744	0.0242289	0.2893
IL_10	METTL21D	med	8	0.0327768	0.0201099	0.103126
IL_10	DKFZP761J1410	med	5	-0.0310559	0.0249956	0.214068
IL_10	ANKRD24	med	3	0.0858019	0.0399357	0.0316738
IL_10	ANAPC4	med	16	0.00798087	0.0144366	0.580385
IL_10	MGST2	med	10	0.0446287	0.0223468	0.0458152
IL_10	KLHL9	med	7	-0.0491731	0.0158737	0.00194986
IL_10	FAM174A	med	20	-0.00436097	0.0121704	0.720098
IL_10	U66061.31	med	12	-0.0164309	0.0157817	0.29781
IL_10	RAB20	med	9	0.0100265	0.0212965	0.637779
IL_10	RP11-326C3.13	med	7	0.0160891	0.0144643	0.265994
IL_10	RABL2B	med	3	-0.0250277	0.0311436	0.421614
IL_10	TPM2	med	21	-0.000397914	0.0100197	0.968322
IL_10	SHMT1	med	9	0.017621	0.0181484	0.331577
IL_10	DDX39B	med	3	0.0057685	0.0351488	0.86964
IL_10	DNAJC18	med	3	0.000603661	0.0293777	0.983606
IL_10	PON2	med	10	0.00983314	0.0133035	0.459822
IL_10	SCARNA24	med	3	0.0227959	0.0472879	0.629759
IL_10	ST6GALNAC1	med	9	-0.0358643	0.0147461	0.0150109
IL_10	PIGO	med	3	0.0270486	0.027429	0.324068
IL_10	AC093627.10	med	5	-0.000179132	0.0271266	0.994731
IL_10	TNNT1	med	4	-0.0188646	0.0171547	0.271474
IL_10	PTGR1	med	5	-0.00865869	0.0302941	0.775015
IL_10	PPFIBP2	med	13	0.0159082	0.0130007	0.221086
IL_10	TCTEX1D1	med	6	0.0193798	0.0216161	0.369962
IL_10	GLCCI1	med	3	0.0122162	0.0399794	0.759937
IL_10	TCF19	med	7	0.00718758	0.0200128	0.719484
IL_10	PFN2	med	8	0.0118748	0.0134028	0.37562
IL_10	AC010878.3	med	3	0.0139998	0.0327003	0.66856
IL_10	YPEL3	med	3	0.0113973	0.0256773	0.657139
IL_10	HSD17B13	med	9	0.00139499	0.0145448	0.923592
IL_10	PMP22	med	4	3.82384e-05	0.0189068	0.998386
IL_10	PLIN3	med	3	-0.131377	0.0503552	0.00908059
IL_10	ZNF823	med	3	-0.00779398	0.0244462	0.749862
IL_10	TATDN3	med	7	0.00468218	0.0255927	0.854837
IL_10	FAM86HP	med	5	-0.0450704	0.0333735	0.17686
IL_10	ERCC3	med	9	-0.00326836	0.0164675	0.842675
IL_10	PPDPF	med	11	-0.0451021	0.0179045	0.0117676
IL_10	CYP2B7P1	med	4	-0.0214561	0.0193851	0.268367
IL_10	DPY19L1	med	14	0.0021519	0.0115174	0.851787
IL_10	RAB38	med	11	0.00807963	0.012453	0.516461
IL_10	SPHK1	med	5	0.0355696	0.0199789	0.0750176
IL_10	ABHD11	med	8	-0.0301181	0.020025	0.132574
IL_10	SPINK8	med	6	0.0269255	0.0308864	0.383341
IL_10	CYP4F29P	med	5	0.0262982	0.0288376	0.3618
IL_10	CAPN1	med	10	0.0198306	0.0159879	0.214846
IL_10	C7orf73	med	6	0.00615234	0.0247634	0.80379
IL_10	WTAP	med	3	0.0100797	0.0211211	0.633197
IL_10	AC003075.4	med	4	-0.0376281	0.052233	0.471285
IL_10	STAMBP	med	5	-0.0061314	0.0369671	0.868266
IL_10	KLRK1	med	4	-0.0255766	0.0412881	0.535609
IL_10	LDHA	med	3	-0.01134	0.0354877	0.749312
IL_10	FCGBP	med	20	0.00704935	0.0110446	0.523301
IL_10	TMEM60	med	14	-0.00454211	0.0144384	0.753076
IL_10	RNF126	med	3	-0.0437779	0.0570152	0.44259
IL_10	HCG4P7	med	7	-0.00703219	0.0298745	0.813905
IL_10	AC093159.1	med	3	-0.0264395	0.0546345	0.628432
IL_10	MAP3K10	med	3	0.000299235	0.0309415	0.992284
IL_10	ZNF737	med	3	0.0254616	0.0266557	0.339474
IL_10	ARL11	med	4	-0.00164676	0.0483826	0.972848
IL_10	FBXW8	med	4	-0.0346394	0.0255545	0.175254
IL_10	ZNF613	med	8	0.0121624	0.0152802	0.426057
IL_10	ILF3-AS1	med	5	-0.0109726	0.0218447	0.615458
IL_10	RP11-848G14.5	med	8	0.00793992	0.0273114	0.771267
IL_10	GALNS	med	3	-0.0202072	0.0239724	0.399264
IL_10	CIR1	med	3	-0.0421822	0.0339397	0.21392
IL_10	POLA2	med	4	-0.0153679	0.0219054	0.482954
IL_10	ZSCAN18	med	5	0.0046682	0.0233912	0.841816
IL_10	PATL2	med	5	0.0337917	0.0145145	0.0199048
IL_10	FAM131B	med	3	0.0444369	0.0372291	0.232632
IL_10	KLHL42	med	3	0.054058	0.0257575	0.035841
IL_10	SIRPD	med	4	0.0210289	0.023702	0.374962
IL_10	ADD3	med	3	0.00236635	0.0324711	0.941905
IL_10	UPB1	med	8	0.0145567	0.0167559	0.384983
IL_10	RP11-63P12.6	med	3	-0.0167957	0.0359418	0.640283
IL_10	PCBP3	med	6	-0.0530541	0.0273128	0.0520815
IL_10	CFDP1	med	9	0.0469952	0.0226329	0.037856
IL_10	IFI27L2	med	4	-0.0040219	0.0158317	0.799465
IL_10	DHRS3	med	3	0.00605373	0.0342511	0.859708
IL_10	RP4-647C14.3	med	3	-0.0794223	0.0562769	0.158163
IL_10	DDX39BP2	med	7	-0.0106829	0.0322331	0.740322
IL_10	WDR6	med	25	-0.00219246	0.0110686	0.842983
IL_10	LSG1	med	9	0.0249039	0.0083943	0.00300954
IL_10	BCAS4	med	8	-0.0169253	0.0149034	0.256093
IL_10	UBE2I	med	3	0.00885353	0.0153744	0.564708
IL_10	YIPF5	med	14	0.00745518	0.0110823	0.50113
IL_10	AP4M1	med	6	0.00545438	0.0154778	0.724539
IL_10	CEP85	med	7	0.014327	0.0217212	0.509519
IL_10	RPS14	med	4	0.0223126	0.0254754	0.381112
IL_10	SDHC	med	5	0.000273645	0.0335926	0.993501
IL_10	AC021860.1	med	6	0.0385346	0.0337804	0.253979
IL_10	MAU2	med	13	-0.00370385	0.0145281	0.798767
IL_10	CCL5	med	3	0.0220878	0.0563332	0.69499
IL_10	TCN1	med	3	0.00570675	0.0448491	0.898748
IL_10	TBXAS1	med	9	-0.0192277	0.0213869	0.368631
IL_10	CPSF2	med	5	-0.0317439	0.0218031	0.145411
IL_10	FCRL3	med	14	-0.00359269	0.0134587	0.789515
IL_10	INCENP	med	4	-0.0191552	0.024281	0.430173
IL_10	EXOC2	med	9	-0.00147332	0.0176799	0.933587
IL_10	ARRDC5	med	11	-0.0171251	0.0159838	0.283989
IL_10	FLVCR1-AS1	med	22	-0.000440082	0.0086789	0.959559
IL_10	TM2D1	med	6	-0.0115128	0.0132261	0.384049
IL_10	FRS3	med	5	-0.072245	0.0292418	0.0134884
IL_10	RGL1	med	5	-0.00367895	0.0209385	0.860528
IL_10	CTSS	med	7	-0.0112599	0.0175344	0.52077
IL_10	LGALS3BP	med	4	0.0191048	0.0408959	0.640387
IL_10	CCR1	med	17	0.00317897	0.0134435	0.813068
IL_10	ZNF532	med	5	-0.0831276	0.0375972	0.0270354
IL_10	BTN3A2	med	25	0.00609983	0.0107085	0.568933
IL_10	TRIM4	med	22	0.00954295	0.00880219	0.278295
IL_10	GRN	med	5	0.00702781	0.0229055	0.758982
IL_10	UBA52	med	3	0.0601538	0.0503247	0.231964
IL_10	L1TD1	med	5	0.00645089	0.0173229	0.709602
IL_10	HELZ	med	3	0.0402509	0.0416708	0.334081
IL_10	VWA5A	med	10	0.0181774	0.0267756	0.497214
IL_10	RP11-322M19.2	med	5	-0.0244468	0.0467997	0.601413
IL_10	CYB5R3	med	6	0.0739364	0.0263832	0.00507242
IL_10	GREM2	med	3	0.0146224	0.041931	0.727296
IL_10	ZNF213	med	7	0.00736089	0.0146879	0.616264
IL_10	RP11-307E17.8	med	3	-0.0188952	0.022317	0.397179
IL_10	C16orf74	med	4	-0.0650015	0.0438938	0.138638
IL_10	MEOX1	med	6	0.0312398	0.0175398	0.0748989
IL_10	FAHD1	med	3	-0.0584601	0.0334275	0.0803153
IL_10	RP11-704M14.1	med	4	0.00769906	0.025425	0.762031
IL_10	IL12RB2	med	3	0.0229765	0.0165678	0.165499
IL_10	SIGLEC16	med	3	0.0134311	0.0282302	0.634238
IL_10	ANGEL1	med	7	-0.0174132	0.0183626	0.342979
IL_10	RPL23AP7	med	14	-0.0199448	0.0237257	0.40055
IL_10	ZDHHC5	med	5	-0.0188683	0.0187997	0.315549
IL_10	SULT1A2	med	8	0.0167563	0.014941	0.262077
IL_10	ANXA5	med	16	-0.00596357	0.0119753	0.618491
IL_10	U2AF1L4	med	8	-0.00377144	0.0186267	0.839545
IL_10	SLC23A2	med	3	0.0173135	0.0493548	0.725742
IL_10	TNFRSF18	med	4	-0.0647727	0.0282071	0.0216571
IL_10	PHF19	med	7	0.0613781	0.0235904	0.00927296
IL_10	TMEM107	med	11	-0.00733631	0.0143365	0.608845
IL_10	GYPE	med	12	0.007751	0.017653	0.660607
IL_10	RRN3	med	5	0.0344695	0.0258749	0.182808
IL_10	TMTC1	med	19	-0.00125963	0.00838617	0.880604
IL_10	DCTN3	med	3	0.0196145	0.0293823	0.504415
IL_10	TMC6	med	7	0.0481455	0.0229579	0.0359833
IL_10	RNA5SP39	med	3	-0.130379	0.0393899	0.000933132
IL_10	PRSS30P	med	8	0.0186374	0.0131237	0.15557
IL_10	CCDC151	med	3	-0.0227488	0.0362762	0.530594
IL_10	POLR1E	med	9	-0.0020025	0.0147329	0.891884
IL_10	ALDH5A1	med	6	-0.0240752	0.0250877	0.337236
IL_10	VSIG8	med	3	-0.0527716	0.0590125	0.371191
IL_10	RNF138	med	5	0.00832797	0.0243429	0.732268
IL_10	IL12RB1	med	6	-0.00456324	0.0141523	0.747121
IL_10	IGFBP7	med	6	0.0227161	0.027068	0.401344
IL_10	COX14	med	3	0.0045743	0.0222082	0.836812
IL_10	MFSD6	med	15	0.00133084	0.0105012	0.899152
IL_10	PRKAR2A	med	3	0.0377182	0.0525498	0.472905
IL_10	CATSPERG	med	3	-0.0186996	0.0273295	0.493833
IL_10	FBXO28	med	16	0.00101931	0.0146788	0.944639
IL_10	ZNF586	med	11	-0.0268791	0.0159887	0.0927382
IL_10	GCNT1	med	5	0.0340455	0.0315385	0.28037
IL_10	USP47	med	3	-0.00140812	0.0299107	0.962452
IL_10	NPEPL1	med	4	-0.018665	0.0197749	0.345235
IL_10	RP4-673D20.3	med	3	-0.0394078	0.041598	0.343461
IL_10	ORM1	med	9	0.00441577	0.0189476	0.815721
IL_10	STRCP1	med	3	-0.0111432	0.0228393	0.625626
IL_10	IPO8	med	22	0.00413392	0.00995554	0.677968
IL_10	RP11-317J10.2	med	7	-0.0277541	0.0212333	0.191176
IL_10	SUPT20H	med	4	0.019831	0.0227734	0.383867
IL_10	TRIM68	med	3	-0.025831	0.0343456	0.451998
IL_10	HNRNPUL1	med	3	0.0331136	0.0418538	0.428843
IL_10	ORM2	med	7	0.00291374	0.0158353	0.854011
IL_10	MIR3176	med	3	-0.0227103	0.0268869	0.3983
IL_10	ST3GAL4	med	3	-0.00552273	0.0498093	0.911713
IL_10	PRPSAP1	med	3	0.00990926	0.0519681	0.848777
IL_10	RNLS	med	3	0.0475458	0.0363161	0.19046
IL_10	DOC2GP	med	13	0.0224994	0.0147924	0.128257
IL_10	EIF4A3	med	4	-0.0590059	0.0288831	0.0410603
IL_10	DFNB31	med	3	0.0054285	0.0206863	0.792998
IL_10	POP5	med	3	0.0556844	0.0272365	0.0409068
IL_10	OPTN	med	8	-0.0165568	0.0116561	0.155481
IL_10	TMEM218	med	6	0.0301622	0.0205577	0.142322
IL_10	MAN2C1	med	17	0.00210271	0.0112106	0.851218
IL_10	TSEN54	med	4	0.0193403	0.0339175	0.568531
IL_10	EVA1B	med	3	-0.0234073	0.0184631	0.204874
IL_10	ZNF317	med	4	-0.000801179	0.0240726	0.97345
IL_10	MDM2	med	5	0.00196606	0.0240215	0.934769
IL_10	AKAP13	med	3	0.0138018	0.0251228	0.582748
IL_10	FOXN2	med	5	0.00405131	0.0148868	0.785514
IL_10	LINS	med	18	0.00801409	0.0105769	0.448631
IL_10	FAM157C	med	5	0.0012107	0.0213479	0.954774
IL_10	SNORD12B	med	4	0.00977241	0.0213058	0.646469
IL_10	KANK1	med	12	0.00279478	0.0139539	0.841257
IL_10	UCP2	med	12	0.0120846	0.017026	0.477845
IL_10	MYL5	med	4	0.0274341	0.0282722	0.331869
IL_10	NDUFS5	med	18	-0.00508471	0.0119282	0.669906
IL_10	NOXA1	med	4	0.00454125	0.0227899	0.842055
IL_10	ACOT1	med	5	-0.00246399	0.0175321	0.888232
IL_10	TNFSF8	med	4	0.00495454	0.0208663	0.812313
IL_10	SLC35E3	med	11	0.000520438	0.0203956	0.979642
IL_10	MPI	med	3	-0.0156562	0.0196501	0.425596
IL_10	RP3-449M8.9	med	3	0.00642954	0.0336188	0.848331
IL_10	PRKCA	med	8	0.0025803	0.0278214	0.926106
IL_10	ADSS	med	10	0.0101227	0.0144528	0.483678
IL_10	LSMD1	med	6	0.0712301	0.0304018	0.0191316
IL_10	CPNE8	med	5	-0.024121	0.0381631	0.527353
IL_10	SSR3	med	3	0.0345973	0.0452835	0.444858
IL_10	CCDC154	med	3	-0.0257671	0.0322841	0.424793
IL_10	RIN3	med	3	-0.00625916	0.0376378	0.867921
IL_10	NET1	med	7	0.018947	0.029902	0.526317
IL_10	ICMT	med	4	0.0102672	0.0247852	0.678692
IL_10	2002-09-01	med	13	-0.00630762	0.0131004	0.630173
IL_10	ARF4	med	6	-0.0239522	0.0273675	0.381462
IL_10	ZMYND15	med	5	0.0227225	0.0216384	0.293672
IL_10	TXNRD2	med	3	-0.0233406	0.0358101	0.514538
IL_10	TPD52L2	med	4	0.0147737	0.0575607	0.797439
IL_10	RP11-347C12.2	med	8	-0.0140835	0.0174939	0.42079
IL_10	MTFP1	med	5	0.0246072	0.0306328	0.421803
IL_10	DTNB	med	4	0.0114374	0.0402036	0.776038
IL_10	PRPSAP2	med	3	-0.00768168	0.026927	0.775432
IL_10	ZYG11B	med	11	-0.00191935	0.0127844	0.880661
IL_10	TANK	med	4	0.0307155	0.0296812	0.300741
IL_10	FAM185A	med	3	-0.0328201	0.0437487	0.453137
IL_10	GALNT10	med	6	-0.0362498	0.0239622	0.130333
IL_10	ZDHHC19	med	4	-0.0249188	0.0276062	0.366711
IL_10	RNF185	med	8	-4.4355e-05	0.0139793	0.997468
IL_10	CTB-83J4.2	med	8	0.0135818	0.0265635	0.609145
IL_10	UBTD2	med	3	0.040352	0.0732324	0.581625
IL_10	TRGV3	med	9	-0.00266367	0.0153434	0.862177
IL_10	TPM3P9	med	8	-0.0196396	0.0145839	0.178089
IL_10	PTDSS2	med	4	0.0418532	0.0372991	0.261822
IL_10	AC079325.5	med	4	-0.0150305	0.0214938	0.484368
IL_10	HSPA6	med	3	-0.00969902	0.0424583	0.819307
IL_10	WDR7	med	3	0.0289521	0.0662317	0.662015
IL_10	ITPKB-IT1	med	5	0.0157384	0.0394255	0.68975
IL_10	C21orf49	med	5	-0.0168095	0.0318393	0.597535
IL_10	RP11-219E7.1	med	5	0.0458495	0.0222597	0.0394216
IL_10	OSBPL8	med	6	0.0159981	0.0265699	0.547098
IL_10	CCR2	med	4	0.01662	0.0285462	0.560423
IL_10	TPGS2	med	13	0.0264602	0.016953	0.118572
IL_10	PWP1	med	9	0.0134332	0.0170537	0.430872
IL_10	PLEKHA1	med	7	-0.0273547	0.0181887	0.132597
IL_10	OMA1	med	6	-0.0132593	0.0148898	0.373203
IL_10	KCNT1	med	3	-0.0110239	0.033141	0.73941
IL_10	GAA	med	11	-0.0261256	0.0134103	0.0513946
IL_10	LRPPRC	med	8	0.0175095	0.0164748	0.28787
IL_10	PGAM1	med	3	-0.0426463	0.0253348	0.0923156
IL_10	RP4-564F22.5	med	11	-0.0124761	0.0149469	0.403889
IL_10	TMEM245	med	9	0.0213512	0.014931	0.152721
IL_10	APEX1	med	3	0.0538599	0.0607149	0.375027
IL_10	TAS2R20	med	3	0.0208411	0.0359442	0.562037
IL_10	CD14	med	10	-0.0275857	0.018221	0.130039
IL_10	RP11-798G7.5	med	4	0.0219538	0.0268594	0.413723
IL_10	C2orf15	med	10	0.0475605	0.0186882	0.0109295
IL_10	RP11-514P8.2	med	3	-0.0187267	0.0245706	0.445965
IL_10	CASP5	med	9	0.00967605	0.0207945	0.641704
IL_10	RP11-485G7.6	med	3	-0.0739844	0.0468361	0.114188
IL_10	TMED9	med	6	0.00270566	0.0150083	0.856935
IL_10	CCDC104	med	3	-0.0321013	0.0361696	0.374799
IL_10	SNX17	med	4	-0.0083191	0.0261491	0.750378
IL_10	ADK	med	16	0.003958	0.00894651	0.658195
IL_10	NME1	med	8	-0.0234358	0.0157531	0.136831
IL_10	GIPC1	med	4	-0.00348124	0.0264859	0.89543
IL_10	RAP1GAP	med	16	-0.0124145	0.0105625	0.23986
IL_10	GDE1	med	7	-0.0178281	0.025184	0.478999
IL_10	LAMA5	med	3	0.0665779	0.0309423	0.0314227
IL_10	SKP1	med	3	-0.0344232	0.0373151	0.356268
IL_10	CHMP2B	med	5	0.0308571	0.0310779	0.320761
IL_10	RP11-108M9.4	med	5	0.0280813	0.0237088	0.236246
IL_10	MFHAS1	med	7	0.016474	0.0229386	0.472646
IL_10	RP11-4F5.2	med	5	-0.00503777	0.0361384	0.889132
IL_10	AC131056.3	med	4	0.0632445	0.0534791	0.236967
IL_10	TANGO2	med	4	0.0657763	0.0395023	0.0958875
IL_10	LYRM5	med	3	0.0230298	0.020214	0.254578
IL_10	KIR3DX1	med	3	-0.0397509	0.0330785	0.229473
IL_10	CTC1	med	10	0.0189563	0.0138524	0.171172
IL_10	RP11-429J17.2	med	3	0.0513945	0.0302475	0.0892938
IL_10	GATM	med	6	-0.00582913	0.0164066	0.722371
IL_10	GNG8	med	7	-0.0317124	0.0200353	0.11346
IL_10	HRK	med	7	0.0692358	0.0324694	0.0329788
IL_10	KRT1	med	18	0.00439914	0.0081029	0.587192
IL_10	LYAR	med	8	0.0154779	0.0196058	0.429848
IL_10	NUDT7	med	13	0.00674471	0.0134551	0.616178
IL_10	IL1R1	med	3	-0.0610198	0.0461502	0.186101
IL_10	ISG20	med	9	-0.0109282	0.0169508	0.519119
IL_10	AC091814.2	med	9	0.0090715	0.0107804	0.400078
IL_10	PTPRJ	med	3	-0.0124761	0.0276592	0.651943
IL_10	LTBR	med	5	-0.00137869	0.0175595	0.937418
IL_10	RP11-428G5.5	med	5	0.0347414	0.024336	0.153415
IL_10	MARK3	med	9	-0.0178725	0.0183004	0.328759
IL_10	DDX10P1	med	5	-0.0177313	0.024349	0.466483
IL_10	TUBGCP4	med	6	0.0366119	0.0237234	0.122762
IL_10	PADI2	med	12	0.00398168	0.0190819	0.834712
IL_10	HIVEP3	med	4	-0.019871	0.0215127	0.355649
IL_10	LINC00338	med	3	0.0381513	0.0307342	0.214484
IL_10	AC127904.2	med	6	-0.0221497	0.0261766	0.397461
IL_10	TP53TG1	med	5	0.0360103	0.0498622	0.470174
IL_10	FST	med	4	0.0231142	0.0225498	0.305348
IL_10	ARHGEF11	med	4	-0.0386543	0.0295845	0.191357
IL_10	RPS6KA5	med	5	0.0169061	0.0222118	0.446577
IL_10	TSEN15	med	4	-0.0129602	0.0206948	0.531148
IL_10	PLCG2	med	6	0.0183846	0.0256728	0.473922
IL_10	SERBP1P3	med	7	0.0253793	0.0182899	0.165255
IL_10	MYCBPAP	med	5	0.0147405	0.0191078	0.440448
IL_10	MPST	med	3	-0.0539483	0.0544325	0.321635
IL_10	ASRGL1	med	9	-0.0109484	0.0139521	0.432623
IL_10	FARP2	med	6	0.00334376	0.0222266	0.880418
IL_10	SNORD89	med	11	-0.0176115	0.0331768	0.595531
IL_10	LEMD2	med	4	-0.00580075	0.0278193	0.834827
IL_10	ANKRD28	med	4	0.0341746	0.0218752	0.118229
IL_10	C1QTNF6	med	7	0.00101894	0.0153523	0.947083
IL_10	PNPLA7	med	9	-0.0276441	0.0103995	0.00785581
IL_10	AC073043.2	med	11	-0.0213017	0.019665	0.278708
IL_10	TMEM206	med	6	-0.0117909	0.0212968	0.579822
IL_10	KYNU	med	4	-0.0379436	0.0284093	0.181679
IL_10	BAHCC1	med	3	0.0397186	0.0475125	0.403176
IL_10	RP11-611D20.2	med	9	0.0208999	0.0184382	0.257002
IL_10	STRA13	med	4	-0.0440341	0.0227211	0.0526203
IL_10	SRSF8	med	4	0.0131804	0.0410319	0.748041
IL_10	OCM	med	6	0.0379413	0.0276816	0.17049
IL_10	MSH2	med	5	0.13546	0.0588279	0.021299
IL_10	PIP5K1B	med	4	-0.0462992	0.0399948	0.247015
IL_10	HLA-K	med	12	-0.00123575	0.0185785	0.946968
IL_10	TOB1	med	5	-0.00460524	0.0174853	0.792259
IL_10	CTD-2516F10.2	med	4	0.00772677	0.0236602	0.743991
IL_10	CD209	med	4	0.0433391	0.0339179	0.201333
IL_10	GADD45A	med	3	-0.0656473	0.083485	0.431671
IL_10	AP001469.9	med	3	0.0142836	0.0241941	0.554939
IL_10	ZDHHC11B	med	4	0.129107	0.046506	0.00550103
IL_10	APRT	med	5	0.0080747	0.0320489	0.80108
IL_10	RP11-254F7.2	med	8	-0.043764	0.0159748	0.00615194
IL_10	HEY1	med	8	0.00865081	0.0381428	0.820579
IL_10	CEP170B	med	5	0.0153253	0.0216259	0.47854
IL_10	IREB2	med	8	-0.0274879	0.0149967	0.0668124
IL_10	MKNK2	med	3	0.00526138	0.0229065	0.818333
IL_10	RASSF2	med	4	0.0272481	0.0320472	0.395187
IL_10	NAGK	med	9	0.0204322	0.0174713	0.242215
IL_10	TSPO	med	7	-0.0264669	0.0208996	0.205376
IL_10	SARDH	med	4	0.00775859	0.0240768	0.747268
IL_10	LINC00339	med	20	0.0354722	0.0170995	0.0380369
IL_10	DDO	med	8	0.00915354	0.0164893	0.578813
IL_10	TPSAB1	med	8	0.0182182	0.0189099	0.335337
IL_10	STAG3L3	med	3	-0.0382822	0.0292536	0.190658
IL_10	ITLN1	med	3	0.0245257	0.0292401	0.401599
IL_10	CRIM1	med	4	0.0123714	0.0332933	0.7102
IL_10	FDFT1	med	15	0.0175886	0.013092	0.179123
IL_10	PSMB9	med	7	0.0194593	0.0176131	0.269238
IL_10	ZKSCAN3	med	4	-0.0226427	0.0258472	0.381017
IL_10	FAS	med	4	-0.0255059	0.0208846	0.22198
IL_10	MLF2	med	4	0.0660482	0.0410256	0.107414
IL_10	SUN1	med	3	0.026827	0.04015	0.504025
IL_10	ADHFE1	med	24	0.00361915	0.0112062	0.746727
IL_10	DYNLL2	med	4	-0.0172967	0.0239911	0.470933
IL_10	WDR86	med	14	0.011789	0.0167127	0.480563
IL_10	FCER2	med	4	-0.0194548	0.0202771	0.337334
IL_10	ZC3H12C	med	5	-0.0171388	0.0156672	0.273987
IL_10	MCOLN2	med	6	-0.0295583	0.0182875	0.106028
IL_10	SLC35A1	med	3	-0.00149606	0.0315989	0.962238
IL_10	RBM11	med	4	-0.00954303	0.0488182	0.845016
IL_10	KBTBD2	med	10	0.00698969	0.0153468	0.648786
IL_10	GPSM1	med	5	-0.021362	0.0191058	0.263528
IL_10	TMEM70	med	3	0.00982069	0.042807	0.818544
IL_10	PDZD8	med	5	0.00377334	0.0144287	0.793695
IL_10	B3GALT6	med	3	-0.0456066	0.0190468	0.0166455
IL_10	PTPLAD2	med	8	-0.0181754	0.0236308	0.441811
IL_10	C7orf29	med	6	0.00433414	0.0172382	0.801484
IL_10	GPX7	med	25	0.00676736	0.0108414	0.532487
IL_10	RP11-356N1.2	med	3	0.0156699	0.0216556	0.469313
IL_10	SC5DL	med	5	-0.00177741	0.0255287	0.944493
IL_10	DCTD	med	8	-0.0102694	0.0130283	0.430559
IL_10	UTP23	med	4	0.0114866	0.0161465	0.476839
IL_10	GLT25D1	med	7	-0.0189849	0.0187765	0.311969
IL_10	MICAL1	med	10	0.0102464	0.0155265	0.509298
IL_10	C17orf89	med	3	-0.00660792	0.096211	0.945243
IL_10	DDX11L2	med	14	0.0359397	0.0225509	0.111
IL_10	RP11-85K15.2	med	4	-0.0196212	0.021039	0.35102
IL_10	RP11-463O9.9	med	3	-0.0525725	0.0287645	0.067596
IL_10	RNF166	med	10	-0.0071026	0.0156661	0.65028
IL_10	SIGLEC5	med	19	0.00170062	0.0140128	0.903405
IL_10	SF3A1	med	7	0.0106614	0.012801	0.404924
IL_10	ATP8B4	med	10	0.00322767	0.0150222	0.829877
IL_10	PRDM4	med	3	0.00832715	0.0232865	0.720647
IL_10	GSPT1	med	6	-0.0615783	0.0634618	0.331887
IL_10	FAM110B	med	4	0.0174466	0.0497808	0.725987
IL_10	RNMT	med	4	-0.026941	0.0178514	0.131253
IL_10	IL10RB	med	7	-0.00862629	0.0231561	0.7095
IL_10	C12orf49	med	4	-0.0115286	0.0408523	0.777788
IL_10	AQP9	med	3	0.00311157	0.0367656	0.932553
IL_10	SLC25A3	med	3	0.0417675	0.0309536	0.177222
IL_10	CECR1	med	4	0.0283196	0.0172949	0.101536
IL_10	CDK5RAP2	med	15	0.0186097	0.0125362	0.137684
IL_10	GGTA1P	med	6	0.00493067	0.0136622	0.718176
IL_10	GZMB	med	6	-0.00820255	0.0207941	0.693238
IL_10	NUP85	med	14	0.0143497	0.0182762	0.432361
IL_10	TAF1D	med	6	0.0169913	0.0307612	0.580701
IL_10	FMN1	med	10	-0.0398185	0.020103	0.0476224
IL_10	ZNF282	med	7	0.0449589	0.020651	0.0294747
IL_10	DGUOK	med	3	-0.0156418	0.0273703	0.56767
IL_10	BEST1	med	9	-0.0104889	0.0130083	0.420058
IL_10	AP1M1	med	8	0.0095789	0.0142942	0.502779
IL_10	TRBV5-1	med	4	0.00410668	0.0225132	0.855259
IL_10	GNG12-AS1	med	3	-0.000182618	0.0460122	0.996833
IL_10	NPAS2	med	5	-0.0081361	0.0403279	0.840113
IL_10	PIP4K2C	med	3	-0.018149	0.0419374	0.665186
IL_10	CPNE2	med	6	0.0158242	0.0352721	0.653698
IL_10	RP11-445H22.3	med	5	0.000957525	0.0160195	0.952337
IL_10	SORD	med	3	0.132758	0.0581529	0.0224358
IL_10	AIF1	med	3	-0.037532	0.0378435	0.32131
IL_10	REEP3	med	3	0.0124017	0.0346886	0.720706
IL_10	SNX6	med	4	-0.0201484	0.020657	0.329371
IL_10	ID2	med	3	-0.016196	0.0455212	0.721998
IL_10	IL18BP	med	4	-0.0845163	0.0469675	0.0719455
IL_10	ZNF25	med	9	0.0465108	0.0189717	0.0142227
IL_10	SLC37A3	med	3	0.0178101	0.0219986	0.418169
IL_10	PPARG	med	3	-0.0376879	0.035229	0.28471
IL_10	TFIP11	med	8	-0.0208477	0.0263711	0.429207
IL_10	TBL2	med	4	0.0374703	0.0158952	0.018407
IL_10	SNW1	med	5	-0.0378892	0.0272341	0.164152
IL_10	NEK11	med	4	-0.00223978	0.0583307	0.96937
IL_10	ALDH7A1	med	4	0.0425756	0.0248856	0.0871082
IL_10	TRBV24-1	med	6	-0.027976	0.0170933	0.1017
IL_10	AHI1	med	15	-0.0165745	0.0122173	0.174895
IL_10	ZNF154	med	11	0.0136459	0.0193831	0.481425
IL_10	AFF3	med	7	0.0180973	0.0175551	0.302595
IL_10	GPNMB	med	10	-0.0171558	0.038571	0.656475
IL_10	IGLV8-61	med	7	-0.0159566	0.0378284	0.67316
IL_10	RP11-418J17.1	med	6	0.0299303	0.0159373	0.0603819
IL_10	ASNSD1	med	17	-0.00954163	0.011036	0.387261
IL_10	RP11-95D17.1	med	4	-0.000297431	0.022465	0.989436
IL_10	ASPHD2	med	4	0.0453841	0.0250617	0.0701574
IL_10	FAM192A	med	4	-0.0487872	0.0258011	0.0586381
IL_10	MUC16	med	3	-0.0552702	0.0646415	0.392536
IL_10	WDR5B	med	7	0.0155408	0.018311	0.39604
IL_10	ANKK1	med	7	-0.0281249	0.0231754	0.224914
IL_10	C5orf22	med	3	0.0182676	0.0269737	0.498255
IL_10	RP11-611L7.1	med	3	-0.00892791	0.0234393	0.703281
IL_10	AC011816.1	med	5	-0.00676715	0.029366	0.817749
IL_10	NUDT18	med	8	-0.0136923	0.0122394	0.263262
IL_10	FCRL2	med	3	-0.0120812	0.0497218	0.808024
IL_10	VEGFA	med	6	0.0763057	0.0267549	0.00434411
IL_10	DDAH1	med	3	-0.159262	0.0948249	0.0930465
IL_10	TMEM171	med	7	0.00855845	0.0158016	0.58808
IL_10	RP11-807H22.5	med	3	-0.0586066	0.0356067	0.0997757
IL_10	MRPS9	med	7	-0.00641001	0.0162168	0.692643
IL_10	PIM3	med	8	-0.0236125	0.0205173	0.249791
IL_10	MAPK3	med	13	-0.0195759	0.0150362	0.192943
IL_10	RWDD1	med	4	-0.002984	0.0206426	0.885062
IL_10	PPT1	med	20	0.0108499	0.0153618	0.480007
IL_10	FBXO6	med	4	-0.0356259	0.0244632	0.145308
IL_10	PKIB	med	4	-0.00992148	0.0326244	0.761042
IL_10	SLC37A1	med	7	0.036691	0.0311327	0.238583
IL_10	IP6K2	med	6	0.0253071	0.0338284	0.454399
IL_10	CAPN11	med	4	-0.0231321	0.0200288	0.248114
IL_10	RP11-380M21.4	med	7	0.00065777	0.0197858	0.97348
IL_10	MCF2L	med	5	-0.0225296	0.0316755	0.476923
IL_10	PLEKHF2	med	4	-0.0416821	0.028099	0.137967
IL_10	MUSTN1	med	3	-0.0346646	0.0275483	0.208276
IL_10	ITIH4	med	13	0.00424569	0.0144986	0.769648
IL_10	CERS6	med	5	0.0286189	0.041193	0.487211
IL_10	SERPINC1	med	3	0.00102891	0.0325703	0.974799
IL_10	CST3	med	14	-0.0182424	0.0121924	0.134599
IL_10	CTD-3131K8.2	med	3	0.00958821	0.0329416	0.771
IL_10	RHPN2	med	3	0.0180456	0.0330863	0.585471
IL_10	KCNQ5	med	4	0.000380223	0.0378383	0.991982
IL_10	EMC1	med	5	-0.0169286	0.0225817	0.453459
IL_10	IFT140	med	3	0.0323865	0.0506116	0.522236
IL_10	TMEM255B	med	3	0.0397376	0.030681	0.195256
IL_10	EPHX2	med	16	-0.0100031	0.0128692	0.436987
IL_10	PJA2	med	7	-0.0172945	0.015973	0.278927
IL_10	CD226	med	3	-0.0243015	0.0184543	0.187889
IL_10	GRAMD4	med	8	0.0085358	0.0160671	0.595238
IL_10	SLC47A1	med	4	-0.00923151	0.0203765	0.650515
IL_10	CCDC77	med	9	-0.0259069	0.0171942	0.131883
IL_10	TMEM254-AS1	med	6	0.0411117	0.0325125	0.206055
IL_10	PI4KAP2	med	5	0.0142097	0.0247252	0.565491
IL_10	COTL1	med	5	0.0319112	0.0526209	0.544225
IL_10	UBE2D1	med	9	-0.030867	0.017529	0.0782537
IL_10	CSE1L	med	5	0.0279319	0.0224713	0.213868
IL_10	IFNGR2	med	13	-0.00246145	0.0169883	0.884797
IL_10	UFSP1	med	11	-0.00119294	0.0164096	0.942047
IL_10	EIF4E3	med	9	-0.0327058	0.0162403	0.0440237
IL_10	ADAR	med	3	-0.0584346	0.0420386	0.164522
IL_10	ZNF362	med	4	-0.0264759	0.0187376	0.15766
IL_10	AP003774.6	med	10	-0.00832843	0.0136886	0.542907
IL_10	JAM3	med	4	-0.103332	0.0485321	0.0332419
IL_10	TTC12	med	14	0.00634318	0.0171575	0.711603
IL_10	NLRC4	med	3	-0.00676296	0.0293975	0.818051
IL_10	NFIC	med	3	-0.0274331	0.0494549	0.579093
IL_10	PDK4	med	5	-0.0573181	0.0325887	0.0786054
IL_10	RP11-439L8.4	med	4	0.0128081	0.0226263	0.571346
IL_10	PTBP2	med	8	-0.000254161	0.0168009	0.98793
IL_10	FMO5	med	3	0.0444813	0.0394322	0.2593
IL_10	FADS2	med	10	0.0173441	0.0171845	0.312837
IL_10	TRBV6-5	med	5	0.00994963	0.026014	0.702111
IL_10	C11orf21	med	7	-0.00846727	0.0244414	0.729018
IL_10	SCAP	med	9	-0.0201598	0.0161026	0.210585
IL_10	NCAPD3	med	6	0.0188141	0.0233836	0.42106
IL_10	IQGAP2	med	13	0.0180393	0.014291	0.206846
IL_10	ALOX12	med	3	-0.0588729	0.0410759	0.151781
IL_10	OXR1	med	3	-0.0342375	0.0470977	0.467259
IL_10	CD27	med	5	-0.00886863	0.0536159	0.868621
IL_10	PRPF31	med	4	0.0123204	0.0179473	0.492413
IL_10	RP11-849F2.8	med	10	0.0189783	0.0143259	0.185255
IL_10	CEP85L	med	6	-0.023052	0.03301	0.484969
IL_10	MAML3	med	3	-0.00133851	0.0241895	0.955872
IL_10	PMS2P3	med	5	-0.00366726	0.0154625	0.812524
IL_10	CSRP1	med	3	0.0172467	0.040559	0.670672
IL_10	HEMK1	med	4	-0.0294533	0.0306593	0.33672
IL_10	CA13	med	3	-0.035245	0.0297847	0.236679
IL_10	FGD3	med	5	-0.00976229	0.0161975	0.546706
IL_10	RP11-159D12.9	med	3	0.0317879	0.0331679	0.337866
IL_10	OVGP1	med	7	-0.0120738	0.0150268	0.421693
IL_10	CHSY1	med	6	0.0180079	0.0208241	0.387169
IL_10	RP11-661A12.9	med	7	0.0161002	0.0237757	0.498297
IL_10	CGGBP1	med	10	0.0241945	0.0175032	0.166882
IL_10	DDX59	med	11	0.0234334	0.0150855	0.120335
IL_10	ZNF548	med	16	-0.00971186	0.0164238	0.5543
IL_10	NOC4L	med	7	-0.0357488	0.0219595	0.103537
IL_10	ZNF302	med	3	-0.0354393	0.0142162	0.012671
IL_10	WARS2	med	17	-0.00972038	0.0145282	0.503452
IL_10	POC5	med	11	-0.00210553	0.0212365	0.921022
IL_10	AGPS	med	3	-0.0159024	0.0286815	0.579273
IL_10	AP001610.5	med	4	-0.0445633	0.0288614	0.122577
IL_10	IQSEC1	med	4	-0.0307093	0.0297583	0.302092
IL_10	SLC5A6	med	8	-0.00245818	0.0161526	0.879041
IL_10	GHRLOS	med	4	0.00373006	0.0172449	0.828754
IL_10	BTN2A1	med	16	-0.000374898	0.0159179	0.98121
IL_10	BTG1	med	3	0.140563	0.0544744	0.00987005
IL_10	PKD1P1	med	15	-0.0174349	0.0116923	0.135924
IL_10	FRMD3	med	8	0.0491913	0.0196388	0.012252
IL_10	OSTF1	med	3	-0.0446627	0.0239142	0.0618146
IL_10	SLC22A23	med	6	0.00719245	0.0180483	0.690253
IL_10	RRAGD	med	14	0.003574	0.0146707	0.80753
IL_10	TM9SF2	med	3	-0.0560627	0.0401703	0.162827
IL_10	CACNB4	med	3	0.0345807	0.0711267	0.626837
IL_10	NUDT6	med	3	0.0316158	0.0245367	0.197569
IL_10	TAS2R5	med	3	-0.0194639	0.0249038	0.434473
IL_10	TESK2	med	4	0.00531303	0.0210376	0.800617
IL_10	RP1-90L6.2	med	5	0.0650129	0.0274742	0.0179656
IL_10	GLYCTK	med	11	-0.0200917	0.0164784	0.22274
IL_10	RP11-358M11.2	med	3	-0.0118857	0.0254533	0.640527
IL_10	PHLPP2	med	7	0.00633394	0.0176698	0.719998
IL_10	XCL2	med	6	0.00397778	0.0127741	0.7555
IL_10	HLA-DQB2	med	6	-0.066166	0.0293625	0.0242328
IL_10	CBLN3	med	16	0.0290455	0.011156	0.00922598
IL_10	ACOT13	med	4	0.0155552	0.0216038	0.47151
IL_10	MUTYH	med	4	-0.00436569	0.022047	0.843032
IL_10	ANXA6	med	11	0.00908224	0.0196148	0.643343
IL_10	TBC1D7	med	10	0.00375932	0.0136644	0.783226
IL_10	DRD4	med	3	-0.0438703	0.0378211	0.246072
IL_10	RP11-1319K7.1	med	4	-0.0244915	0.0375619	0.514381
IL_10	TRPC2	med	4	0.0123898	0.0250427	0.620781
IL_10	ARSG	med	6	-0.0076876	0.0366001	0.833634
IL_10	CTD-2292M16.8	med	3	-0.00681336	0.028846	0.813279
IL_10	TRIP11	med	3	0.0454383	0.0251806	0.0711536
IL_10	NYNRIN	med	3	-0.000782943	0.0203608	0.969326
IL_10	VWA7	med	5	-0.055324	0.0355354	0.119502
IL_10	RPH3AL	med	4	0.029803	0.0186006	0.109098
IL_10	ZNF28	med	4	-0.0144341	0.0566354	0.798831
IL_10	AP002954.4	med	11	0.00987122	0.0163329	0.545594
IL_10	ZNF266	med	15	-0.00463166	0.00831169	0.577359
IL_10	CHD2	med	3	0.00663231	0.0331218	0.841293
IL_10	C6orf163	med	4	0.0166543	0.0231091	0.471105
IL_10	SLC25A29	med	13	0.0122826	0.0136068	0.366694
IL_10	GNS	med	3	-0.00624866	0.0446241	0.888637
IL_10	ACSL5	med	7	0.022189	0.0156667	0.156683
IL_10	AGAP3	med	6	0.000631582	0.018413	0.972637
IL_10	RP11-1026M7.2	med	3	0.022151	0.0373403	0.553034
IL_10	STAB1	med	6	-0.0155167	0.0252113	0.538247
IL_10	RPAP1	med	8	0.0207622	0.0149719	0.165521
IL_10	RCVRN	med	7	-0.0275365	0.0161421	0.0880305
IL_10	DEPTOR	med	3	0.0511921	0.0308276	0.0967952
IL_10	RFFL	med	4	-0.025165	0.0207196	0.224539
IL_10	GAPDH	med	3	-0.00916046	0.0237163	0.69931
IL_10	ELAC2	med	6	0.00841944	0.0157381	0.59267
IL_10	RPL7AP64	med	3	0.00658686	0.0347995	0.849873
IL_10	VIT	med	3	0.0294994	0.0209184	0.158476
IL_10	SPTLC2	med	8	0.0328645	0.018179	0.0706325
IL_10	VWF	med	10	0.0217205	0.0166495	0.192037
IL_10	RPS9	med	6	-0.0260853	0.0176266	0.138903
IL_10	AC017099.3	med	9	-0.00979161	0.0182319	0.591227
IL_10	HP	med	22	0.0045586	0.0100221	0.649215
IL_10	SP140	med	4	-0.0330765	0.0230171	0.150706
IL_10	PROSER2	med	3	0.0397988	0.0273334	0.145378
IL_10	ARPC3	med	3	-0.102651	0.0425087	0.0157429
IL_10	SPATA7	med	4	0.0173944	0.0342315	0.611356
IL_10	CTC-510F12.4	med	11	-0.0136821	0.0168959	0.418061
IL_10	RP11-421F16.3	med	5	0.0180214	0.0166844	0.280082
IL_10	RPS18	med	4	0.0466863	0.0261847	0.0745924
IL_10	NUDT1	med	4	0.00101704	0.0311792	0.973978
IL_10	EGLN2	med	11	0.00701786	0.0164084	0.66887
IL_10	ATL3	med	3	-0.0984883	0.0247648	6.98081e-05
IL_10	RP3-395M20.9	med	4	-0.0083243	0.0205985	0.686123
IL_10	ZNF480	med	4	-0.0486707	0.0243044	0.0452254
IL_10	AC022431.2	med	6	0.00661681	0.028329	0.815319
IL_10	B3GNT2	med	6	-0.00317859	0.0189343	0.866682
IL_10	DCPS	med	12	0.0120196	0.0188491	0.523684
IL_10	BNIPL	med	6	-0.0176542	0.0173279	0.308284
IL_10	ALDH2	med	7	-0.0124312	0.0170134	0.464981
IL_10	HEG1	med	5	-0.0449615	0.0258868	0.0824131
IL_10	AC022498.1	med	3	-0.0162626	0.0211588	0.442134
IL_10	UPF3A	med	6	0.0110594	0.0395528	0.779776
IL_10	MED21	med	4	0.000589738	0.0376359	0.987498
IL_10	ACPP	med	10	0.0143686	0.0133205	0.280728
IL_10	TRAPPC2L	med	4	-0.0235302	0.0285165	0.409289
IL_10	LMBRD2	med	3	0.0557233	0.0261063	0.0328038
IL_10	KDM1B	med	5	0.0371884	0.0271091	0.170124
IL_10	CTC-462L7.1	med	3	-0.00173176	0.0235288	0.941327
IL_10	ENOSF1	med	10	0.00348148	0.0183469	0.849499
IL_10	RNF215	med	3	0.0766999	0.0415661	0.0650008
IL_10	C2orf62	med	3	-0.0116557	0.0231633	0.614825
IL_10	FAM118B	med	9	-0.00504637	0.0132061	0.702368
IL_10	TPGS1	med	3	-0.0488702	0.0493396	0.321936
IL_10	TECPR1	med	14	0.0191108	0.0171441	0.264972
IL_10	TSPAN14	med	5	0.0449215	0.025411	0.0770948
IL_10	BFSP1	med	5	0.0239183	0.0455489	0.599505
IL_10	ARID5B	med	5	-0.0152433	0.0166976	0.361292
IL_10	ZNHIT6	med	3	-0.00109245	0.020223	0.956919
IL_10	RAB40B	med	4	0.061553	0.0498779	0.217176
IL_10	SOD2	med	5	-0.0186692	0.0117953	0.113475
IL_10	HBM	med	5	0.0210951	0.0293211	0.471863
IL_10	RP11-738E22.3	med	6	-0.00495416	0.0183916	0.787644
IL_10	RPAP3	med	7	0.0241724	0.0133781	0.0707838
IL_10	RP1-102E24.8	med	3	0.0386453	0.022632	0.0877193
IL_10	CLUHP3	med	8	0.0231409	0.0146559	0.114349
IL_10	PDCD4	med	3	-0.0097522	0.0285299	0.732483
IL_10	TYW1B	med	17	-0.00866368	0.016285	0.594723
IL_10	RP11-707O23.5	med	8	-0.00264206	0.013001	0.838963
IL_10	POU5F1	med	7	-0.000109829	0.0206683	0.99576
IL_10	TYSND1	med	7	-0.0272952	0.0185631	0.141453
IL_10	AASDH	med	8	0.025274	0.0143688	0.0785865
IL_10	AF131215.9	med	15	-0.0142094	0.0172921	0.411232
IL_10	PCP2	med	3	0.0190216	0.017268	0.270657
IL_10	C20orf27	med	11	-0.0176914	0.0111962	0.114079
IL_10	DERL1	med	4	0.00441681	0.0421052	0.916456
IL_10	LYST	med	3	-0.0214738	0.0673608	0.749887
IL_10	RPF2	med	8	-0.0147921	0.0144544	0.306138
IL_10	POLR3H	med	3	0.0453004	0.0556283	0.41545
IL_10	CCT6P3	med	5	0.0195768	0.0148247	0.18665
IL_10	SYS1	med	8	0.00636038	0.0115471	0.581757
IL_10	PSMB3	med	3	0.00591006	0.0285961	0.836265
IL_10	RP11-422J8.1	med	17	0.00798781	0.010939	0.465258
IL_10	S1PR3	med	4	-0.0193969	0.0247837	0.433833
IL_10	ATP6V1C1	med	3	-0.0241342	0.0196768	0.219999
IL_10	HLA-DPB2	med	8	0.026879	0.0336818	0.424853
IL_10	PRDX1	med	4	0.00813164	0.0259077	0.75362
IL_10	WASH3P	med	5	-0.0616631	0.0288623	0.0326423
IL_10	PKP2	med	4	0.089844	0.0389265	0.0209969
IL_10	FAM69B	med	5	0.00347052	0.0168196	0.836527
IL_10	AP003774.1	med	11	-0.00746991	0.0104905	0.476426
IL_10	INADL	med	7	-0.00686347	0.0265029	0.795658
IL_10	DENND3	med	5	-0.00577184	0.0185958	0.756269
IL_10	ZNF330	med	3	0.00862222	0.0232847	0.711162
IL_10	ME3	med	13	0.0191264	0.0181959	0.293197
IL_10	LAT2	med	5	-0.0514998	0.0384745	0.180719
IL_10	MFN1	med	3	0.0100794	0.0379992	0.790814
IL_10	RP11-457M11.5	med	13	0.0160609	0.0164318	0.328356
IL_10	TGFBI	med	11	0.00070818	0.0117463	0.951925
IL_10	KLRC2	med	7	-0.0101478	0.0143137	0.478353
IL_10	OPA1	med	3	0.00393402	0.0228427	0.863263
IL_10	RP11-466A19.1	med	3	0.00251387	0.054813	0.96342
IL_10	CDK5R1	med	15	-0.0128067	0.0104733	0.221408
IL_10	FHL3	med	16	-0.00632089	0.00921541	0.492773
IL_10	ITFG3	med	3	-0.0208767	0.0290508	0.472371
IL_10	SLC41A1	med	3	-0.0287057	0.0225021	0.202065
IL_10	USP35	med	4	0.0021569	0.030251	0.943159
IL_10	ZNF514	med	12	-0.00674015	0.0122468	0.582071
IL_10	ANKRD26	med	3	0.033335	0.022959	0.14652
IL_10	ADA	med	7	-0.030844	0.0193428	0.110803
IL_10	SNTB1	med	4	-0.00455983	0.0474628	0.923464
IL_10	ZFP30	med	7	0.00165764	0.0194025	0.931916
IL_10	HDHD3	med	5	-0.00837765	0.0159837	0.600184
IL_10	AC125238.4	med	3	-0.0217681	0.0189186	0.24989
IL_10	AC004824.2	med	7	0.0240457	0.0180067	0.181754
IL_10	RP11-540B6.6	med	4	0.0339036	0.0338155	0.316051
IL_10	C7orf41	med	4	0.00536232	0.0313641	0.864247
IL_10	KLHL7-AS1	med	10	0.00216431	0.0302866	0.943031
IL_10	HPCAL1	med	7	-0.00458862	0.0158226	0.771814
IL_10	RP11-809O17.1	med	6	0.00615016	0.0149241	0.680269
IL_10	RP13-578N3.3	med	4	0.00694022	0.0177122	0.695182
IL_10	RP11-497H16.7	med	4	0.0375723	0.0289322	0.194071
IL_10	RP11-540B6.2	med	3	-0.0250705	0.0178324	0.159756
IL_10	FOXP1-IT1	med	4	-0.0361901	0.0322176	0.261309
IL_10	PLXDC2	med	4	-0.00128995	0.047753	0.978449
IL_10	TMEM241	med	7	0.0546088	0.0433042	0.20729
IL_10	MARCH3	med	3	-0.0182934	0.0293183	0.532656
IL_10	ATP13A4	med	3	-0.0025728	0.0249112	0.917742
IL_10	RPA1	med	10	0.0116819	0.0161775	0.470228
IL_10	ADAT1	med	17	-0.0125832	0.0142024	0.37562
IL_10	U7	med	4	0.0093638	0.0237515	0.693403
IL_10	EIF4EBP2	med	5	0.0168588	0.0409534	0.680591
IL_10	THBS3	med	14	-0.00534987	0.0164609	0.745177
IL_10	CD68	med	3	-0.0170807	0.0308131	0.579351
IL_10	ZNF559	med	7	-0.0170626	0.0143448	0.234257
IL_10	RP11-797A18.6	med	7	-0.00190972	0.0228279	0.933329
IL_10	RSPH3	med	8	-0.0177696	0.0144684	0.219384
IL_10	MTFR1	med	8	-0.0237129	0.0128113	0.0641799
IL_10	HTATIP2	med	12	0.0337657	0.0188564	0.0733446
IL_10	SPRED1	med	3	0.0561568	0.059799	0.347683
IL_10	MFN2	med	9	0.00499745	0.0161349	0.756767
IL_10	CDKN2D	med	3	0.0501692	0.0360617	0.164163
IL_10	GRAMD3	med	5	-0.0298211	0.0411353	0.468481
IL_10	LINC00680	med	6	0.0197674	0.0128717	0.124607
IL_10	SLC22A15	med	13	-0.00134087	0.0234765	0.954453
IL_10	SPG7	med	4	0.0153139	0.0280626	0.585268
IL_10	LAPTM5	med	4	0.02887	0.0191086	0.130829
IL_10	NHP2L1	med	7	-0.0181689	0.0192648	0.345622
IL_10	C15orf52	med	4	-0.0330947	0.0361827	0.360372
IL_10	ZNF24	med	3	0.0246692	0.0309647	0.425632
IL_10	SYTL3	med	3	0.0285663	0.0349801	0.414131
IL_10	N4BP2L2	med	3	-0.088526	0.08648	0.305997
IL_10	TRAV1-1	med	6	-0.000604002	0.0249291	0.98067
IL_10	ADCK2	med	8	-0.0253464	0.0166893	0.128831
IL_10	PFKFB3	med	7	0.0139242	0.0363869	0.701964
IL_10	TRPC3	med	3	-0.0403899	0.0249575	0.105588
IL_10	LDHC	med	9	0.0269953	0.0197321	0.171283
IL_10	CDC5L	med	3	-0.0699232	0.0635553	0.271248
IL_10	CLEC4G	med	9	0.00713046	0.0151348	0.637549
IL_10	RRP8	med	7	0.00712312	0.0199765	0.72141
IL_10	MRPS21	med	6	0.0238062	0.0170802	0.163383
IL_10	PSD4	med	14	-0.0261291	0.0153369	0.0884419
IL_10	RPL27A	med	3	-0.00249274	0.0365592	0.945639
IL_10	TREML4	med	15	-0.0114976	0.0122729	0.34885
IL_10	CTB-113P19.3	med	3	0.00506431	0.0349987	0.884948
IL_10	GPR75-ASB3	med	3	-0.0255893	0.0470011	0.586138
IL_10	2009-09-01	med	3	0.00541757	0.0404361	0.89342
IL_10	MBP	med	10	0.00109399	0.0157105	0.944485
IL_10	PRKCDBP	med	15	-0.008311	0.0143802	0.563299
IL_10	SLC39A1	med	6	-0.00343017	0.0222521	0.877491
IL_10	LIMS2	med	6	-0.0396554	0.0197018	0.0441374
IL_10	GTF2F2	med	9	0.0212641	0.012121	0.0793766
IL_10	IFI35	med	3	-0.0251011	0.0371962	0.499784
IL_10	TTC17	med	3	-0.044919	0.0476992	0.346339
IL_10	CTD-2308N23.2	med	3	-0.0493943	0.0674236	0.463805
IL_10	FAM115D	med	3	-0.0176234	0.0297089	0.553045
IL_10	ODF2L	med	12	0.0173384	0.0133732	0.194804
IL_10	RALBP1	med	9	-0.00176573	0.0113696	0.876583
IL_10	MVB12B	med	13	-0.00433815	0.0132498	0.743355
IL_10	BMPR2	med	6	0.0238927	0.0203159	0.239571
IL_10	MYOM2	med	19	0.0154639	0.0105616	0.14315
IL_10	TRADD	med	3	0.0193803	0.0309494	0.531188
IL_10	CTD-2547E10.2	med	4	-0.0290209	0.0524555	0.580093
IL_10	ELOF1	med	3	-0.0187989	0.0309907	0.544117
IL_10	RP13-93L13.1	med	3	-0.0397394	0.0274524	0.147736
IL_10	KIR3DL1	med	3	-0.0522697	0.0750679	0.486241
IL_10	RRN3P1	med	8	0.0115782	0.0205025	0.572262
IL_10	PKN3	med	4	-0.00178713	0.0143555	0.900927
IL_10	MAP3K8	med	5	0.109474	0.0350511	0.00178851
IL_10	STARD10	med	7	-0.0377171	0.0169389	0.0259702
IL_10	MRPL52	med	8	0.00661047	0.0127336	0.603667
IL_10	IDUA	med	4	0.00152037	0.0229632	0.947211
IL_10	RP11-229P13.19	med	9	-0.0244888	0.0179071	0.171454
IL_10	CTD-3064M3.3	med	3	0.0141564	0.0314086	0.652193
IL_10	PUS7L	med	4	-0.0615971	0.0501938	0.219753
IL_10	LRPAP1	med	3	0.00515658	0.0263393	0.844786
IL_10	TRIM2	med	4	0.017651	0.0463193	0.70315
IL_10	PDE8B	med	4	0.00503913	0.022718	0.82446
IL_10	PEPD	med	4	-0.00545809	0.0294839	0.853134
IL_10	NECAP2	med	10	0.0179547	0.0168827	0.287556
IL_10	AC006547.14	med	3	-0.0661652	0.053527	0.216418
IL_10	SMYD2	med	3	0.0495323	0.0519202	0.34008
IL_10	EBF4	med	5	-0.00433282	0.0261214	0.868257
IL_10	SKP2	med	5	0.0166006	0.028697	0.562941
IL_10	CRLS1	med	4	0.0398031	0.0521649	0.445448
IL_10	ATPAF2	med	4	0.0333878	0.0123187	0.0067214
IL_10	RASGRP4	med	6	-0.0447859	0.0314665	0.154653
IL_10	SNHG9	med	6	-0.0187405	0.0126696	0.139093
IL_10	KCTD10	med	13	0.00220643	0.0115389	0.848356
IL_10	AC093673.5	med	5	-0.00204632	0.0330484	0.950627
IL_10	LRRFIP1	med	3	0.00574311	0.0248945	0.81755
IL_10	MCM8	med	6	0.00107929	0.0183475	0.953091
IL_10	ABCC5	med	21	-0.00365892	0.0108806	0.736661
IL_10	GOLGA6L5	med	6	0.0149747	0.0237646	0.528612
IL_10	TMEM116	med	11	0.0255629	0.0180634	0.157017
IL_10	RP11-834C11.4	med	5	0.00287023	0.0226991	0.899378
IL_10	TCTN3	med	5	0.00891177	0.016703	0.593658
IL_10	C12orf52	med	6	-0.0261871	0.0261856	0.317282
IL_10	ZNF37A	med	3	0.036008	0.0396296	0.363554
IL_10	KCNK6	med	5	0.0350141	0.0249495	0.160497
IL_10	CMKLR1	med	9	-0.00324218	0.0128476	0.800765
IL_10	OR52N4	med	4	-0.035839	0.0341858	0.294473
IL_10	GLS	med	3	0.0766895	0.0288517	0.00785915
IL_10	DLEU7	med	3	0.00370123	0.0583282	0.949404
IL_10	ZNF543	med	6	0.00805296	0.0237995	0.735087
IL_10	PASK	med	5	-0.0196152	0.0213236	0.357632
IL_10	RP4-756H11.3	med	10	0.0143458	0.0129704	0.268707
IL_10	RNGTT	med	11	-0.00246254	0.0154308	0.873207
IL_10	ANO9	med	5	-0.0323801	0.0227986	0.155529
IL_10	RP11-401P9.4	med	3	-0.135358	0.058831	0.0214032
IL_10	COPS6	med	3	0.0111337	0.0156948	0.478084
IL_10	RP11-403A21.2	med	4	0.020663	0.021076	0.326888
IL_10	XRCC6BP1	med	12	-0.000286789	0.0171268	0.98664
IL_10	IGHMBP2	med	15	0.00671945	0.00890826	0.450672
IL_10	TRAV26-2	med	5	0.0133973	0.0203429	0.51017
IL_10	HIATL2	med	3	-0.0544033	0.0403443	0.177506
IL_10	ALDH16A1	med	4	0.0239512	0.0189628	0.206568
IL_10	POLI	med	7	0.00810963	0.0208817	0.697749
IL_10	DDX11L10	med	7	-0.0392643	0.0172397	0.0227532
IL_10	GPR65	med	6	0.00762801	0.018707	0.683449
IL_10	APPL2	med	11	-0.00436357	0.0266377	0.86988
IL_10	SLAIN2	med	3	0.0538118	0.0405087	0.184046
IL_10	KDSR	med	5	-0.0210036	0.0207356	0.311097
IL_10	ZRANB1	med	6	-0.00326211	0.011379	0.77436
IL_10	TMEM204	med	11	-0.0383741	0.0187034	0.0401966
IL_10	ZDHHC20	med	3	0.0326894	0.029568	0.268915
IL_10	DMPK	med	4	0.0131207	0.0194633	0.500231
IL_10	RP11-539L10.2	med	3	0.0196997	0.0279964	0.481649
IL_10	SH3PXD2B	med	3	0.00844324	0.0234986	0.719364
IL_10	RP11-18H21.1	med	12	0.00966549	0.0142013	0.496121
IL_10	USP40	med	6	0.00920572	0.0146947	0.531009
IL_10	TMEM14C	med	10	0.00652895	0.0174076	0.707613
IL_10	MCTP1	med	16	0.00111695	0.0130586	0.931837
IL_10	NDUFB2	med	4	-0.0154557	0.0230719	0.502926
IL_10	PAM	med	24	-0.00028007	0.010163	0.978015
IL_10	DHRS7	med	4	0.00837108	0.0199365	0.674567
IL_10	PIGM	med	6	-0.0262765	0.0214031	0.219561
IL_10	TRBV2	med	4	-0.0211549	0.0349229	0.544675
IL_10	RP5-1021I20.1	med	12	0.00816101	0.00892635	0.36058
IL_10	CHST11	med	4	0.041245	0.0577458	0.475072
IL_10	MYO16-AS1	med	8	0.0172606	0.01911	0.366409
IL_10	WASH2P	med	8	-0.0219127	0.03569	0.539233
IL_10	OSGIN1	med	5	0.0199484	0.0227612	0.380801
IL_10	ZNF138	med	6	-0.00504551	0.0288902	0.861359
IL_10	PEX2	med	3	0.00843196	0.0363475	0.816552
IL_10	CTD-2353F22.1	med	11	-0.011476	0.0147692	0.437145
IL_10	PIAS2	med	8	-0.0379963	0.0260856	0.145226
IL_10	MAP3K2	med	12	0.00254319	0.0150233	0.865574
IL_10	RHOT1	med	4	0.020325	0.022568	0.367793
IL_10	RP11-326C3.12	med	6	0.017456	0.0168443	0.300056
IL_10	FAM86B1	med	3	0.0178408	0.0314538	0.570574
IL_10	GPATCH1	med	5	0.0270789	0.0250894	0.280456
IL_10	NUAK2	med	5	-0.00428778	0.019465	0.825652
IL_10	RP5-1157M23.2	med	3	-0.00474214	0.0245101	0.846585
IL_10	DNAJA3	med	4	-0.00677351	0.0219432	0.757563
IL_10	PRAMEF24P	med	3	-0.0301939	0.0338107	0.371841
IL_10	IVD	med	12	0.00622477	0.0108857	0.567439
IL_10	NUP107	med	17	0.0103683	0.0203555	0.610498
IL_10	POLR1B	med	4	0.0259323	0.0234673	0.269141
IL_10	RP11-107F6.3	med	3	-0.00200941	0.024026	0.933347
IL_10	CLOCK	med	3	0.0118839	0.0527553	0.821773
IL_10	SNRNP25	med	6	-0.0196338	0.0130945	0.13377
IL_10	ARHGAP11A	med	3	-0.0105243	0.0257252	0.682462
IL_10	KIAA0355	med	5	-0.0462323	0.0294969	0.117031
IL_10	MGST1	med	4	0.0345221	0.0328559	0.29339
IL_10	RP11-284N8.3	med	3	-0.0174207	0.0429409	0.68497
IL_10	FUT7	med	6	0.00106938	0.0163948	0.947993
IL_10	FBXO41	med	3	0.0203138	0.0303062	0.502675
IL_10	MLTK	med	7	-0.00347457	0.0204137	0.864847
IL_10	GATAD1	med	3	-0.0302865	0.0358212	0.397836
IL_10	AC046143.7	med	3	-0.183013	0.0860719	0.0334802
IL_10	ENTPD1	med	10	0.00291569	0.0145522	0.841199
IL_10	UPK3B	med	9	0.0179838	0.0163551	0.271515
IL_10	PLA2G4C	med	15	0.0129699	0.0111536	0.244891
IL_10	RIOK2	med	3	-0.0370969	0.028576	0.194224
IL_10	ASIC1	med	3	-0.0160366	0.0494685	0.745803
IL_10	SRBD1	med	5	-0.0313424	0.0146058	0.0318823
IL_10	FADD	med	3	-0.0216576	0.0221212	0.327558
IL_10	WAC	med	4	0.00908314	0.0283518	0.748686
IL_10	LARGE	med	6	0.0193788	0.0281968	0.491912
IL_10	DEGS1	med	10	-0.00346849	0.0114747	0.762445
IL_10	LGALS9	med	10	0.0168446	0.0192317	0.381096
IL_10	PCM1	med	9	0.00264838	0.0235113	0.910314
IL_10	CTD-3088G3.8	med	4	0.013092	0.0425605	0.75838
IL_10	EXO5	med	3	0.0245923	0.0431154	0.568418
IL_10	EFEMP2	med	6	-0.00203744	0.0200141	0.918915
IL_10	AC068282.3	med	13	0.00974852	0.0158847	0.539411
IL_10	AC108488.3	med	4	-0.00865595	0.02013	0.667193
IL_10	RP11-774O3.3	med	9	-0.0340643	0.0119773	0.00445411
IL_10	C1orf162	med	5	-0.0192716	0.0287054	0.501994
IL_10	LRRN3	med	3	0.0187887	0.0452501	0.677982
IL_10	EEF1DP3	med	3	-0.0206219	0.0235623	0.38146
IL_10	GIMAP4	med	6	0.00508257	0.0102665	0.620556
IL_10	PSAT1	med	13	-0.020319	0.0156121	0.193091
IL_10	SNX11	med	11	-0.000160472	0.018214	0.99297
IL_10	RP11-87G24.3	med	5	-0.0384224	0.038241	0.31502
IL_10	FFAR3	med	3	-0.0103883	0.0219791	0.636467
IL_10	CTD-2258A20.4	med	9	-3.23024e-05	0.0156611	0.998354
IL_10	RP11-597D13.9	med	5	-0.00957508	0.0242708	0.693204
IL_10	TMEM140	med	14	0.0174747	0.0147248	0.235325
IL_10	CALCRL	med	3	-0.0417137	0.0303835	0.169781
IL_10	FAM110A	med	3	0.00775392	0.0157096	0.621604
IL_10	STEAP4	med	13	-0.0101012	0.00902912	0.263251
IL_10	TUBA1C	med	3	0.023486	0.0244544	0.336853
IL_10	NOP10	med	7	0.00754926	0.0142052	0.595111
IL_10	PPARGC1A	med	8	-0.0149838	0.0124094	0.227256
IL_10	MAFB	med	3	-0.0692401	0.0313998	0.027446
IL_10	EFCAB8	med	3	-0.0475826	0.0723132	0.510533
IL_10	ENPP2	med	4	0.0266305	0.0228616	0.244076
IL_10	KRT8P46	med	3	0.0146388	0.0245049	0.550252
IL_10	ZNF365	med	8	-0.023768	0.0187395	0.204677
IL_10	SERPINB8	med	9	0.0147772	0.018177	0.416241
IL_10	H6PD	med	9	0.00514527	0.0128035	0.687784
IL_10	AKR7A2	med	9	-0.0294191	0.0199772	0.14085
IL_10	UST	med	5	0.0122598	0.0162177	0.449679
IL_10	CIRH1A	med	6	-0.0157745	0.0131367	0.22983
IL_10	CHRAC1	med	4	-0.0654326	0.026759	0.014475
IL_10	CD2BP2	med	3	-0.0264617	0.054138	0.624996
IL_10	FKBP15	med	5	0.0289816	0.0185067	0.117347
IL_10	AVPI1	med	3	-0.0181142	0.0420166	0.666381
IL_10	PNMA1	med	3	-0.0236105	0.0390674	0.545609
IL_10	CRYZ	med	16	0.000978902	0.0126467	0.938302
IL_10	CDC14A	med	9	-0.0315262	0.0168	0.0605795
IL_10	SARM1	med	3	0.00220724	0.0217897	0.919314
IL_10	MKRN2	med	6	-0.0328538	0.0307397	0.285172
IL_10	TMEM44	med	4	0.0230197	0.024936	0.355928
IL_10	ERMAP	med	13	0.0064225	0.00964805	0.505617
IL_10	LCAT	med	4	0.0335813	0.0279592	0.22972
IL_10	TTC37	med	4	0.00203613	0.0269132	0.939693
IL_10	ZDHHC7	med	10	-0.0227762	0.0156902	0.146608
IL_10	RP11-493L12.5	med	3	-0.0623947	0.0311199	0.0449654
IL_10	HPS3	med	3	0.013554	0.0242879	0.576807
IL_10	STMN3	med	4	-0.0242887	0.0235487	0.302341
IL_10	GLB1	med	7	0.017282	0.030643	0.572769
IL_10	CCNT2	med	3	-0.0220698	0.0277959	0.427198
IL_10	KLF5	med	3	0.0198779	0.0385158	0.605785
IL_10	RP11-53B2.2	med	4	0.016731	0.0184676	0.364953
IL_10	EDEM2	med	5	0.00279042	0.0189744	0.883083
IL_10	RYR1	med	3	-0.013924	0.0332322	0.675224
IL_10	ZNF773	med	3	0.0117583	0.0308279	0.702894
IL_10	PHOSPHO2	med	9	0.00514154	0.01512	0.733819
IL_10	CHN2	med	12	-0.00206836	0.0126784	0.870408
IL_10	DND1P1	med	4	-0.00264952	0.0156134	0.865249
IL_10	LFNG	med	4	-0.0311882	0.0147657	0.0346691
IL_10	TOP3BP1	med	6	-0.0206806	0.0273139	0.448962
IL_10	HM13	med	6	-0.00794995	0.0215019	0.711582
IL_10	TMEM194B	med	5	0.0284593	0.0191275	0.136783
IL_10	APCDD1	med	5	0.00223743	0.0265232	0.932772
IL_10	SCGB3A1	med	14	-0.0171154	0.0102785	0.0958812
IL_10	RNF32	med	4	-0.0038387	0.0407664	0.924979
IL_10	GBA2	med	16	0.0220187	0.0164883	0.18174
IL_10	TIGD2	med	3	-0.0118787	0.0327765	0.717042
IL_10	DCTN5	med	16	-0.00984243	0.0120891	0.415554
IL_10	AC005154.6	med	7	-0.0115812	0.0185846	0.533178
IL_10	IGKV1-9	med	5	0.0207673	0.0373259	0.577952
IL_10	ATP6V0D1	med	5	0.021184	0.0192039	0.269979
IL_10	CCL4	med	3	0.00810112	0.0239348	0.735012
IL_10	DDT	med	18	-0.000598024	0.0112582	0.957637
IL_10	DANCR	med	5	0.00399282	0.0222375	0.857503
IL_10	TRAFD1	med	3	0.108134	0.0416875	0.00948887
IL_10	RBM43	med	16	0.0161951	0.0130191	0.213521
IL_10	ITPK1	med	3	-0.0110965	0.0368195	0.763128
IL_10	AC005488.1	med	11	-0.0336734	0.0177777	0.0582072
IL_10	RP11-552M11.8	med	3	-0.0192937	0.0271456	0.477239
IL_10	ARHGAP22	med	8	0.0216145	0.014389	0.133059
IL_10	ARRB1	med	3	0.00605392	0.0216861	0.780121
IL_10	RP4-647J21.1	med	7	0.00691323	0.0200103	0.729731
IL_10	AL357673.1	med	3	0.0751575	0.0450987	0.0956114
IL_10	PPM1H	med	3	-0.0085332	0.0234204	0.715597
IL_10	PPP5C	med	5	0.0213526	0.01401	0.127483
IL_10	PAQR6	med	17	0.00661404	0.00869363	0.446781
IL_10	TXN	med	7	0.0237559	0.0224601	0.290195
IL_10	ZNF518B	med	5	-0.00323949	0.0286746	0.910051
IL_10	CCSER2	med	12	-0.00617587	0.0133412	0.643424
IL_10	WLS	med	14	-0.00398003	0.00952867	0.676174
IL_10	SYNJ2	med	9	-0.00680355	0.0116125	0.557956
IL_10	RP11-982M15.6	med	5	0.00486992	0.0299163	0.870688
IL_10	C14orf182	med	3	0.0158722	0.0405951	0.695806
IL_10	CCL23	med	3	0.0146843	0.0380146	0.699288
IL_10	RAD21	med	5	0.0216498	0.0134874	0.108451
IL_10	DGKQ	med	18	-0.000111841	0.0118096	0.992444
IL_10	COMMD2	med	6	0.0348302	0.0183231	0.0573172
IL_10	CRIP3	med	4	-0.0552795	0.036112	0.125824
IL_10	FTO	med	4	-0.0470253	0.0308366	0.127263
IL_10	ABCD3	med	4	-0.0142145	0.0240274	0.55412
IL_10	TUBGCP2	med	4	0.0103932	0.022028	0.637057
IL_10	RP13-582O9.5	med	3	-0.0376267	0.0200838	0.0610009
IL_10	REPS1	med	4	0.0132989	0.0129339	0.303849
IL_10	RSU1	med	13	0.00105463	0.0166229	0.949413
IL_10	LINC00304	med	3	0.039519	0.0377924	0.295705
IL_10	AIM2	med	3	0.00123539	0.0409314	0.975922
IL_10	METRNL	med	4	-0.0104424	0.0444564	0.814293
IL_10	C14orf132	med	8	0.00590186	0.012161	0.627455
IL_10	TBX19	med	3	-0.0166903	0.0286448	0.560119
IL_10	PWWP2B	med	6	-0.0325644	0.0334619	0.330464
IL_10	RP4-742C19.12	med	3	0.0355324	0.0339681	0.295537
IL_10	PLEKHA2	med	3	-0.00876625	0.0331743	0.791589
IL_10	AC005082.12	med	6	0.0178216	0.0176542	0.312745
IL_10	COL11A2	med	3	-0.0318626	0.0299066	0.286692
IL_10	LRRC37A4P	med	12	0.00211297	0.012503	0.865799
IL_10	S100A13	med	8	0.0231022	0.0187486	0.217871
IL_10	CASP7	med	15	-0.00510973	0.0125119	0.682989
IL_10	PCMTD2	med	4	0.026006	0.0198972	0.191207
IL_10	KIAA1033	med	4	-0.026578	0.0211886	0.209713
IL_10	TPPP	med	3	0.0426952	0.0325072	0.189046
IL_10	ADAP1	med	10	0.00711291	0.0216015	0.741945
IL_10	FANCA	med	4	-0.00886212	0.0146445	0.545079
IL_10	INO80E	med	5	-0.0218232	0.0187819	0.245266
IL_10	CLEC9A	med	6	-0.00925347	0.0282822	0.743529
IL_10	TMOD2	med	14	0.0154998	0.0151991	0.307832
IL_10	MTL5	med	5	-0.00971567	0.0183838	0.597159
IL_10	GSTM5	med	3	-0.0134532	0.0286162	0.638266
IL_10	ANO7L1	med	9	0.0322421	0.018677	0.0842932
IL_10	KIAA1967	med	4	-0.00358657	0.0223546	0.872535
IL_10	MGLL	med	3	-0.000728335	0.0434364	0.986622
IL_10	CKM	med	4	0.0397618	0.0226611	0.0793237
IL_10	PDSS1	med	9	-0.0144723	0.019863	0.466243
IL_10	NEK1	med	4	0.0178638	0.0212434	0.400397
IL_10	ITGB7	med	7	-0.00912032	0.0235972	0.699126
IL_10	OR2A9P	med	9	0.0158385	0.0176596	0.369784
IL_10	UBE3C	med	7	-0.0240028	0.0204239	0.239902
IL_10	THEM4	med	15	0.0231349	0.0112282	0.0393583
IL_10	PSMD3	med	4	0.0485429	0.0372808	0.192886
IL_10	RAB27A	med	3	-0.0114317	0.0543138	0.833297
IL_10	TUSC1	med	4	-0.0102285	0.0373783	0.784355
IL_10	IFT88	med	3	0.0504664	0.0214753	0.018775
IL_10	FXYD6	med	6	0.00446261	0.0162435	0.783522
IL_10	CRNKL1	med	4	0.0142534	0.0454175	0.753649
IL_10	SERPINB6	med	13	0.00584134	0.010712	0.585541
IL_10	SUMF1	med	14	-0.00092089	0.0134306	0.945335
IL_10	GOLPH3	med	6	-0.0102479	0.0160644	0.523525
IL_10	RP11-73O6.3	med	3	-0.0365225	0.0286894	0.203007
IL_10	MYH7B	med	3	0.0271825	0.0602719	0.651991
IL_10	PPIE	med	13	0.0141861	0.0155115	0.360426
IL_10	CTC-484P3.1	med	10	-0.0391745	0.0223781	0.0800197
IL_10	SRD5A3-AS1	med	4	-0.0570507	0.0270715	0.0350818
IL_10	FASTKD1	med	5	-0.0256952	0.0354491	0.468545
IL_10	TRPC6	med	3	-0.00798982	0.0352097	0.820485
IL_10	CTD-2337J16.1	med	3	-0.0314223	0.0391899	0.422671
IL_10	SERINC5	med	6	-0.000123817	0.0291606	0.996612
IL_10	RP3-477M7.5	med	4	0.048609	0.0259221	0.0607657
IL_10	SMIM12	med	8	0.00795343	0.0169552	0.639009
IL_10	ESD	med	4	0.0241848	0.0227668	0.288107
IL_10	FAM105B	med	3	-0.0170769	0.0304983	0.575527
IL_10	ALG6	med	3	0.0119297	0.0311165	0.701433
IL_10	AP001189.4	med	6	-0.00381527	0.013072	0.770389
IL_10	RNF125	med	3	-0.04969	0.0403347	0.217971
IL_10	CTD-2054N24.2	med	5	-0.0278232	0.0211879	0.189126
IL_10	FAM129B	med	5	-0.0645417	0.0329306	0.0500038
IL_10	RP11-27I1.2	med	26	-0.0107549	0.00679642	0.113552
IL_10	AC006042.6	med	3	0.0845589	0.0761872	0.267049
IL_10	CTD-2116N20.1	med	18	-0.0344277	0.0159536	0.0309284
IL_10	SRXN1	med	12	0.0089395	0.0104877	0.394003
IL_10	TNFAIP8L2	med	3	0.0560776	0.0431717	0.193963
IL_10	FAM105A	med	3	-0.0351485	0.0372652	0.345579
IL_10	RP11-43F13.1	med	8	-0.024399	0.0184779	0.186686
IL_10	FAM213B	med	6	0.00869222	0.0172624	0.614589
IL_10	CASD1	med	3	0.0851407	0.0599393	0.155477
IL_10	GS1-124K5.2	med	4	0.0352576	0.0408557	0.388149
IL_10	POMT2	med	6	0.00276254	0.0225184	0.902361
IL_10	DISP1	med	3	-0.000251343	0.0275485	0.992721
IL_10	GRIK4	med	4	0.0164227	0.0171201	0.337428
IL_10	DAGLB	med	13	0.00109556	0.0168234	0.948077
IL_10	TSEN34	med	5	-0.0168169	0.0160307	0.294157
IL_10	LINC00467	med	3	0.0097227	0.0742255	0.895784
IL_10	RTCA	med	7	0.0428098	0.021251	0.0439586
IL_10	DOPEY2	med	6	0.0312407	0.0352785	0.375862
IL_10	OXLD1	med	9	0.00935487	0.0129612	0.470444
IL_10	MARCH6	med	3	-0.0303017	0.0243836	0.213975
IL_10	OLFM4	med	12	0.0262	0.0122495	0.0324476
IL_10	C16orf13	med	8	0.00637491	0.0125087	0.610305
IL_10	LGALS12	med	4	-0.00449499	0.0199289	0.82155
IL_10	JUP	med	16	-0.000363504	0.00929107	0.968791
IL_10	BAIAP2L2	med	5	-0.0603186	0.0337164	0.0736153
IL_10	AGA	med	19	-0.00301854	0.0135195	0.823323
IL_10	NUAK1	med	5	-0.00910629	0.0343458	0.790905
IL_10	RP11-465B22.3	med	3	0.00844783	0.0159185	0.595632
IL_10	POMC	med	8	0.0680269	0.0221442	0.00212636
IL_10	SH3TC1	med	5	-0.0379444	0.0244772	0.121095
IL_10	NDN	med	4	-0.0117431	0.0155557	0.450306
IL_10	GUSBP5	med	14	-0.0163608	0.013534	0.226715
IL_10	RMND5B	med	3	0.00353379	0.0378211	0.925558
IL_10	EXOC4	med	3	-0.0310544	0.0310823	0.317745
IL_10	SCARB1	med	7	-0.000330488	0.0166294	0.984144
IL_10	LYVE1	med	3	0.0523864	0.0515308	0.309342
IL_10	DUSP28	med	3	-0.00333902	0.0496413	0.946372
IL_10	RP11-399D2.1	med	5	-0.00271616	0.0359565	0.939785
IL_10	MSRB2	med	13	0.0245547	0.0134826	0.0685738
IL_10	PIGQ	med	4	-0.00232291	0.0190399	0.902898
IL_10	ECHDC1	med	4	-0.0253095	0.0268515	0.345898
IL_10	CCDC112	med	3	-0.0049078	0.0556702	0.929751
IL_10	CYP2D8P1	med	3	0.0345656	0.0294725	0.240874
IL_10	ZNF813	med	3	-0.0568552	0.0604968	0.347318
IL_10	LYRM4	med	15	-0.000861825	0.0106366	0.935423
IL_10	DUSP3	med	5	-0.00264977	0.031305	0.932545
IL_10	AC093642.3	med	3	-0.0229731	0.0351378	0.513241
IL_10	UBE2L3	med	5	0.0141189	0.0119402	0.237019
IL_10	FXYD2	med	3	0.0155226	0.0487218	0.750033
IL_10	HEBP2	med	7	-0.0151616	0.022057	0.491841
IL_10	MTMR10	med	6	-0.00624594	0.0193747	0.747168
IL_10	TMEM170B	med	3	-0.0228258	0.0228495	0.317813
IL_10	C17orf62	med	4	-0.0121381	0.0221377	0.583485
IL_10	TMEM30A	med	4	-0.0260686	0.0298047	0.381766
IL_10	POLDIP2	med	4	0.0106851	0.0302998	0.724354
IL_10	PHACTR1	med	3	0.00890263	0.0197657	0.652417
IL_10	RP11-555K12.1	med	4	-0.0489398	0.045141	0.278297
IL_10	GCM1	med	3	-0.0102862	0.025225	0.683435
IL_10	SPRYD4	med	11	-0.00829404	0.0102534	0.418571
IL_10	CTC-490G23.2	med	6	-0.0321477	0.0177603	0.0702818
IL_10	RP11-296I10.6	med	5	0.0485418	0.022276	0.0293237
IL_10	HSPB1	med	3	0.0655219	0.068533	0.33904
IL_10	NAP1L4	med	3	-0.0180369	0.022277	0.418134
IL_10	AKR1C1	med	5	0.0256051	0.0311951	0.411757
IL_10	TOP3A	med	3	0.019208	0.0318545	0.546513
IL_10	RP11-384K6.2	med	8	-0.0220242	0.0178333	0.216828
IL_10	TNPO3	med	11	-0.0375285	0.0191225	0.0497
IL_10	IGLC2	med	4	0.00223969	0.0155592	0.885543
IL_10	MGMT	med	11	-0.0101134	0.00947559	0.285832
IL_10	PELO	med	8	0.0059898	0.0110998	0.58945
IL_10	ENDOD1	med	3	0.0157357	0.0250893	0.530536
IL_10	WDR63	med	4	-0.012747	0.0194885	0.513061
IL_10	SLC35D2	med	3	0.036748	0.0368405	0.318527
IL_10	CTD-2336O2.1	med	6	-0.0304068	0.020739	0.142604
IL_10	PLGLB2	med	3	-3.66373e-05	0.022132	0.998679
IL_10	SAP30L	med	3	-0.0332727	0.0378488	0.379349
IL_10	RP11-261C10.7	med	6	-0.0274946	0.0168008	0.101733
IL_10	FAM49A	med	4	-0.0311494	0.045049	0.489278
IL_10	LINC00667	med	7	0.0122593	0.0104757	0.241895
IL_10	TMEM258	med	4	-0.0137768	0.0201467	0.494087
IL_10	ZFAND2A	med	10	0.00103028	0.0118363	0.930636
IL_10	C9orf156	med	9	-0.0237017	0.012396	0.0558699
IL_10	SPATA20	med	24	-0.0189184	0.0106102	0.0745792
IL_10	C3orf17	med	5	0.0315185	0.0325094	0.332285
IL_10	TRNT1	med	5	-0.00557994	0.0160486	0.728074
IL_10	CTPS1	med	8	-0.00188028	0.01949	0.923144
IL_10	FTCD	med	3	-0.0179434	0.0287519	0.532578
IL_10	FES	med	9	0.0209175	0.0139997	0.13514
IL_10	RRN3P2	med	3	0.0300565	0.0231315	0.193815
IL_10	DOCK2	med	7	-0.0298353	0.0199335	0.134461
IL_10	SETD3	med	3	0.00639311	0.0196789	0.745278
IL_10	TRAK1	med	4	-0.0426002	0.0381234	0.263812
IL_10	ASCL2	med	4	-0.00200193	0.0166696	0.904408
IL_10	ZXDC	med	3	0.0316377	0.0286255	0.269061
IL_10	LPCAT1	med	4	-0.0128119	0.0445789	0.773807
IL_10	ATP6V1G1	med	3	-0.00707862	0.045939	0.877541
IL_10	ALKBH5	med	4	-0.0342875	0.0213333	0.108004
IL_10	LRRC28	med	9	-0.00189509	0.0166901	0.909598
IL_10	RP11-108K14.4	med	3	0.0123288	0.0332303	0.71063
IL_10	RAB8A	med	5	0.0211644	0.0174908	0.226267
IL_10	MSX2P1	med	7	0.0443559	0.0174581	0.0110631
IL_10	RPL10A	med	6	0.00841767	0.0189656	0.657158
IL_10	ZNRD1	med	6	0.0479821	0.0289218	0.0971102
IL_10	PDXDC1	med	3	0.0447721	0.0634955	0.480734
IL_10	RP3-467K16.4	med	3	0.00861372	0.0253052	0.733561
IL_10	CCDC69	med	3	-0.0445665	0.0385248	0.247343
IL_10	ZDHHC24	med	3	-0.0418763	0.0302628	0.166434
IL_10	C9orf135	med	16	0.00326079	0.00717513	0.6495
IL_10	HBG1	med	4	0.0306381	0.02792	0.272486
IL_10	EFCAB4B	med	4	-0.0208806	0.026467	0.430153
IL_10	U4	med	4	-0.0469129	0.0412771	0.255733
IL_10	NRD1	med	4	0.00658383	0.0201116	0.743392
IL_10	LINC00665	med	12	-0.015629	0.0220115	0.477679
IL_10	ATP5G1	med	5	0.0149695	0.0173359	0.387865
IL_10	OLIG1	med	12	-0.0116061	0.0158355	0.463609
IL_10	KRT8P12	med	3	0.0112577	0.0289805	0.697677
IL_10	DDX24	med	7	0.00605328	0.0176556	0.731709
IL_10	S100A9	med	3	0.037552	0.022806	0.0996433
IL_10	ZIK1	med	5	-0.0139176	0.0303361	0.646392
IL_10	PITPNC1	med	5	-0.000224911	0.0266386	0.993263
IL_10	EPHX1	med	3	0.0158876	0.0472664	0.736774
IL_10	DUSP18	med	22	0.0133113	0.0115546	0.249309
IL_10	RP11-807H22.6	med	6	0.00572331	0.0144244	0.691531
IL_10	DCAF4	med	16	0.0104484	0.0132923	0.431841
IL_10	EPM2AIP1	med	4	0.00388867	0.0307712	0.899436
IL_10	DSP	med	13	-0.00596321	0.0179808	0.740159
IL_10	AMZ2	med	7	-0.00141498	0.0252342	0.955283
IL_10	DCBLD1	med	4	-0.00826809	0.0237404	0.727636
IL_10	RPS6KA4	med	11	0.00315446	0.0139234	0.820767
IL_10	RP11-283I3.6	med	5	-0.0171317	0.0279085	0.539313
IL_10	EIF3D	med	3	-0.0761302	0.0312698	0.0149073
IL_10	MRPS7	med	13	-0.00460323	0.0167362	0.78328
IL_10	GGH	med	6	0.00792052	0.0225627	0.725555
IL_10	CNGA1	med	3	-0.00712646	0.0356892	0.84173
IL_10	RP11-62H7.2	med	13	0.00609981	0.0177996	0.731829
IL_10	MANBA	med	3	-0.0212494	0.023907	0.374092
IL_10	RP11-370I10.4	med	8	-0.00348922	0.0151819	0.818226
IL_10	PELI1	med	4	0.03739	0.0277357	0.177633
IL_10	PPHLN1	med	5	-0.00688971	0.019927	0.729533
IL_10	BTNL9	med	3	0.000526322	0.0221633	0.981054
IL_10	ACTA2	med	25	-0.0141892	0.0104668	0.175212
IL_10	CCS	med	17	0.0104812	0.0134352	0.435313
IL_10	MAP6D1	med	15	-0.00994192	0.0131091	0.448214
IL_10	ELOVL4	med	4	0.0340585	0.0267428	0.202821
IL_10	INSR	med	4	-0.00897566	0.069822	0.897713
IL_10	RP11-473M20.5	med	3	0.00419023	0.0253541	0.868733
IL_10	CORO2A	med	12	-0.0383745	0.0145572	0.00838603
IL_10	LINC00398	med	3	0.0256007	0.0418109	0.540341
IL_10	GMPR2	med	4	-0.0180486	0.0456739	0.692722
IL_10	KRT86	med	5	-0.0157359	0.029299	0.591211
IL_10	ACCS	med	15	-0.00230134	0.0092212	0.802919
IL_10	NOTCH4	med	3	0.0583797	0.0496642	0.2398
IL_10	DSC1	med	4	-0.0180661	0.0212489	0.395206
IL_10	ACSM3	med	3	-0.0181156	0.0370268	0.62466
IL_10	SEC14L4	med	3	0.0722051	0.0339514	0.0334437
IL_10	GOLGB1	med	9	-0.0014138	0.0138187	0.91851
IL_10	LINGO2	med	7	-0.00207288	0.0227537	0.927412
IL_10	MTHFD1	med	3	0.0213708	0.0349145	0.54048
IL_10	RRP12	med	16	0.0129795	0.0105916	0.220406
IL_10	ZNF429	med	16	0.0159782	0.0176748	0.365992
IL_10	ALDH9A1	med	7	-0.0182837	0.0161264	0.256888
IL_10	WDR11	med	17	-0.00126003	0.0137999	0.927249
IL_10	TRMT12	med	16	-0.00412625	0.0105366	0.695344
IL_10	CSDA	med	6	0.00987318	0.020906	0.636737
IL_10	CDK11A	med	3	0.00343919	0.0568027	0.951721
IL_10	CLEC3B	med	4	-0.00115303	0.0183235	0.949825
IL_10	UTF1	med	3	-0.0506601	0.0448461	0.258626
IL_10	RAD54B	med	5	0.00979786	0.0208673	0.638689
IL_10	GADD45B	med	4	0.0130118	0.0287134	0.650432
IL_10	ZCCHC24	med	4	0.0406268	0.0495727	0.412479
IL_10	RP11-10A14.5	med	13	-0.00123982	0.0122113	0.919129
IL_10	LPGAT1	med	4	-0.00357411	0.0248804	0.885776
IL_10	HIBCH	med	10	-0.052223	0.01858	0.00494332
IL_10	CUL5	med	4	0.0118375	0.0141785	0.403782
IL_10	CTSF	med	16	-0.00627688	0.0139082	0.651768
IL_10	FIBP	med	3	-0.0251324	0.0252478	0.319529
IL_10	STAT3	med	5	0.0526187	0.0386303	0.173163
IL_10	DDX11	med	26	0.00640098	0.0108561	0.555443
IL_10	RBBP8	med	4	0.0188685	0.0178348	0.290075
IL_10	RP11-686D22.4	med	4	-0.0136023	0.0251346	0.588386
IL_10	ZNF589	med	22	0.013968	0.00980666	0.15435
IL_10	THEMIS2	med	5	-0.000779425	0.0187985	0.966927
IL_10	AC016773.1	med	8	0.00211744	0.0153397	0.890212
IL_10	VPS11	med	4	-0.0218001	0.0216317	0.313558
IL_10	RP11-356C4.5	med	6	0.00350729	0.0194314	0.856763
IL_10	QRSL1	med	8	-6.901e-06	0.0145029	0.99962
IL_10	COMMD10	med	3	0.0131228	0.016659	0.430855
IL_10	EEPD1	med	3	0.0228986	0.031278	0.464108
IL_10	GSDMB	med	23	-0.00522672	0.0106072	0.622189
IL_10	CDC123	med	3	-0.0398342	0.0273986	0.14598
IL_10	TIMM10	med	15	-0.0262195	0.0179365	0.143798
IL_10	NMRAL1	med	12	-0.0116484	0.0182	0.522159
IL_10	ZNF600	med	6	0.021712	0.0200691	0.279313
IL_10	RP11-73M18.8	med	5	-0.00970091	0.0232574	0.676598
IL_10	CST7	med	9	0.0230788	0.0158014	0.144137
IL_10	SCAMP2	med	6	-0.0268589	0.0183774	0.143873
IL_10	FAM83H	med	4	-0.0619149	0.0415558	0.136245
IL_10	SFSWAP	med	3	0.0966231	0.0594991	0.104388
IL_10	QDPR	med	18	-0.018328	0.00921128	0.0466205
IL_10	RIPK1	med	5	0.00990261	0.0429429	0.817626
IL_10	SLC24A3	med	5	-0.033693	0.0193574	0.0817588
IL_10	C22orf43	med	5	0.0220354	0.0244298	0.367063
IL_10	CAMK1	med	4	0.0700157	0.0450678	0.120288
IL_10	ENTHD2	med	3	0.0233078	0.0459645	0.612097
IL_10	ZNF425	med	4	-0.00266891	0.0245895	0.913568
IL_10	LRRK2	med	11	0.019158	0.018191	0.292268
IL_10	ZNF680	med	5	-0.0507481	0.0433533	0.241772
IL_10	OPRL1	med	8	-0.0102666	0.0148117	0.488222
IL_10	CCDC163P	med	16	0.0211917	0.0126976	0.0951261
IL_10	HMGN1	med	8	0.00932487	0.0154045	0.544958
IL_10	CCDC28A	med	5	0.0579685	0.0326153	0.0755126
IL_10	HNRNPH1	med	9	0.00582396	0.0170254	0.732294
IL_10	IL1R2	med	6	-0.0248557	0.0220946	0.260603
IL_10	RP11-384P7.7	med	3	-0.0212208	0.0187985	0.258957
IL_10	CTDP1	med	3	-0.0461707	0.0332308	0.164712
IL_10	AHRR	med	4	0.00947914	0.0538749	0.860335
IL_10	PYGB	med	23	0.00199067	0.0103025	0.846785
IL_10	RP11-234K19.2	med	4	-0.0285139	0.0234006	0.223028
IL_10	CD177	med	7	-0.00482581	0.0272996	0.859687
IL_10	KIAA1683	med	13	-0.00439934	0.0156609	0.778778
IL_10	PDZK1IP1	med	11	0.00806897	0.014095	0.567004
IL_10	TMTC2	med	3	-0.00318977	0.0400272	0.936484
IL_10	ISM1	med	8	-0.010495	0.0167377	0.530641
IL_10	RWDD2B	med	6	0.00555941	0.0280727	0.843017
IL_10	GPR160	med	4	-0.0123603	0.0152232	0.416827
IL_10	WBSCR27	med	12	0.0217782	0.0178076	0.221339
IL_10	HLA-B	med	12	-0.0154908	0.0154608	0.31637
IL_10	C12orf39	med	5	-0.0191891	0.0235491	0.415155
IL_10	ARVCF	med	3	0.0663011	0.0423695	0.117622
IL_10	UHRF1BP1L	med	5	-0.0126956	0.0250141	0.611777
IL_10	NRN1	med	3	0.0261936	0.0298821	0.380723
IL_10	TOM1	med	16	0.0067075	0.013686	0.624065
IL_10	CROT	med	4	-0.0122253	0.0224031	0.585273
IL_10	TBCD	med	12	-0.00657104	0.0167696	0.695175
IL_10	DSE	med	16	-0.00389077	0.0144582	0.787849
IL_10	NCF4	med	3	-0.0230614	0.0632289	0.715314
IL_10	ZNF468	med	4	-0.0108882	0.0302546	0.718932
IL_10	GBAP1	med	12	0.0215222	0.0162713	0.185934
IL_10	TRAV8-2	med	3	-0.0751174	0.0776657	0.33345
IL_10	RP11-438B23.2	med	4	-0.0315949	0.0571058	0.580079
IL_10	NBN	med	8	-0.0101087	0.0186742	0.58829
IL_10	AC010536.1	med	3	-0.0227733	0.0305256	0.455644
IL_10	MGAM	med	5	-0.0178602	0.0215964	0.408237
IL_10	C8orf40	med	11	0.0138939	0.0155353	0.371139
IL_10	PTGER2	med	6	0.048533	0.0281369	0.0845475
IL_10	PRMT7	med	4	0.0360957	0.0191598	0.0595738
IL_10	CDHR3	med	3	0.0259188	0.0492495	0.598697
IL_10	XXyac-YM21GA2.7	med	3	0.0145129	0.0348254	0.676873
IL_10	RP11-326C3.7	med	5	-0.00133573	0.0162581	0.934521
IL_10	ZNF616	med	3	0.0190019	0.0488782	0.697453
IL_10	ANXA1	med	8	0.0317357	0.0162704	0.0511137
IL_10	PKP4	med	6	0.00795414	0.0181926	0.661953
IL_10	NOL12	med	3	-0.0369399	0.0627505	0.556077
IL_10	ZDHHC4	med	8	0.0193476	0.0186101	0.298514
IL_10	DSTYK	med	15	-0.0142661	0.0131883	0.279375
IL_10	PTPN7	med	6	-0.00251226	0.0192148	0.895976
IL_10	TPD52	med	13	0.0295999	0.0181403	0.10274
IL_10	ATP9B	med	4	0.0464055	0.0172134	0.0070201
IL_10	OAS1	med	14	-0.00995666	0.0103679	0.336886
IL_10	FXYD7	med	5	-0.00142054	0.0206743	0.94522
IL_10	ATF5	med	4	0.0541748	0.0401214	0.176929
IL_10	RP11-182J23.1	med	3	-0.0354996	0.0320325	0.26776
IL_10	CTC-444N24.11	med	3	-0.00958839	0.0319648	0.764202
IL_10	HAGHL	med	4	-0.0250505	0.0204888	0.221465
IL_10	TMEM80	med	10	-0.0269396	0.0184773	0.144845
IL_10	HNRNPF	med	6	0.0164261	0.0226951	0.469205
IL_10	FAN1	med	19	-0.0104387	0.0128548	0.416764
IL_10	MRPL21	med	17	0.00393244	0.0107136	0.713581
IL_10	COG6	med	11	-0.0337314	0.0144394	0.0194877
IL_10	TTC9	med	10	-0.00117363	0.0232142	0.959679
IL_10	PRKCH	med	4	0.0453334	0.0596467	0.447235
IL_10	RPL28	med	10	-0.00681566	0.0169219	0.687117
IL_10	ZBTB40	med	3	-0.0136085	0.0232806	0.558854
IL_10	GOLGA8A	med	5	0.00075142	0.0298678	0.979929
IL_10	FCHO1	med	4	-0.0107304	0.0249444	0.667069
IL_10	RP13-467H17.1	med	4	0.049772	0.0320136	0.120014
IL_10	EIF4B	med	4	0.0336688	0.0309064	0.275986
IL_10	TANC2	med	6	-0.031492	0.0194385	0.105215
IL_10	ALDH1B1	med	3	-0.0117235	0.038197	0.758903
IL_10	HLA-DQA1	med	10	0.0366622	0.0116569	0.00166025
IL_10	KCNJ2	med	3	0.060924	0.0367181	0.097068
IL_10	MTRF1	med	3	0.009904	0.0329878	0.764
IL_10	ICA1L	med	5	-0.0312829	0.0229398	0.172664
IL_10	MOB2	med	3	-0.142737	0.056506	0.011535
IL_10	CPED1	med	9	-0.0187858	0.0283634	0.507762
IL_10	LYNX1	med	3	0.029142	0.0251781	0.247096
IL_10	SLC10A7	med	5	0.00649918	0.017849	0.715768
IL_10	FCGRT	med	4	-0.028721	0.0320172	0.369693
IL_10	PLBD1	med	4	-0.0276949	0.0249123	0.26627
IL_10	PABPC1L	med	3	-0.0123546	0.0190638	0.516942
IL_10	RP11-96H19.1	med	7	0.0141163	0.0398455	0.723132
IL_10	XXyac-YRM2039.2	med	7	-0.0117449	0.0389389	0.762939
IL_10	AEN	med	6	0.00104964	0.0145651	0.94255
IL_10	WDR61	med	8	0.0141498	0.0146803	0.335114
IL_10	EZR	med	3	-0.0347112	0.0430843	0.420439
IL_10	RP13-942N8.1	med	6	-0.0069699	0.016867	0.67944
IL_10	RCC1	med	6	0.0150388	0.0253175	0.552506
IL_10	RP11-319G6.1	med	3	0.0349861	0.0333792	0.294574
IL_10	CEP57	med	4	0.0188785	0.0218429	0.387433
IL_10	CTSC	med	11	-0.0281346	0.014148	0.0467454
IL_10	DNAJC27	med	3	0.0123108	0.0380169	0.746071
IL_10	AC018766.5	med	3	-0.0298977	0.0331328	0.366867
IL_10	EIF2B1	med	9	0.0116602	0.0138477	0.39977
IL_10	ARAP2	med	3	0.0390664	0.057471	0.496658
IL_10	AGER	med	5	-0.00571376	0.0552015	0.91756
IL_10	TMEM254	med	9	-0.00926072	0.0217894	0.670828
IL_10	CTD-2561B21.11	med	3	-0.00327964	0.039875	0.934449
IL_10	LRRC48	med	3	-0.0638616	0.0324593	0.0491325
IL_10	PODXL2	med	5	0.0132476	0.0200927	0.50969
IL_10	TM6SF1	med	7	0.00930598	0.0248669	0.708232
IL_10	PROCA1	med	3	0.000345102	0.025049	0.989008
IL_10	C1orf21	med	3	0.0164801	0.0567941	0.771684
IL_10	SIRPG	med	8	-0.0270544	0.0178779	0.130205
IL_10	ZNHIT3	med	3	-0.0215018	0.0269008	0.424117
IL_10	HAPLN3	med	4	0.0374256	0.0481154	0.436669
IL_10	AC079922.3	med	12	-0.0154192	0.0139262	0.268206
IL_10	IFNG-AS1	med	9	0.00439495	0.014566	0.762861
IL_10	TTC4	med	3	0.0224824	0.0361212	0.533668
IL_10	GLO1	med	3	0.00964251	0.0183518	0.599287
IL_10	RP11-169K16.9	med	5	0.0358409	0.0219317	0.102215
IL_10	EVL	med	3	-0.0308372	0.037152	0.406524
IL_10	HAUS8	med	3	0.0189339	0.0531799	0.721814
IL_10	TTPAL	med	3	-0.0315835	0.0388205	0.415887
IL_10	SNHG3	med	3	-0.116436	0.0647944	0.0723335
IL_10	SEC31B	med	11	0.0132054	0.0120238	0.272085
IL_10	NOP14-AS1	med	4	0.0228419	0.0215183	0.288458
IL_10	FUCA1	med	12	0.00537077	0.0139433	0.700099
IL_10	STARD3NL	med	4	-0.0144188	0.0385774	0.708581
IL_10	ZBTB7C	med	5	-0.0334686	0.0464901	0.471581
IL_10	IGLC7	med	5	0.00463054	0.0289273	0.872822
IL_10	PRKD3	med	5	0.00697034	0.0197431	0.724049
IL_10	HLA-DRB5	med	17	-0.0185181	0.00685192	0.00687966
IL_10	SBK1	med	5	0.0156237	0.017483	0.371507
IL_10	COQ2	med	5	-0.0143121	0.0221156	0.517536
IL_10	GABARAPL1	med	7	-0.0269871	0.0322398	0.402551
IL_10	KIAA0319	med	5	0.0170505	0.019608	0.384535
IL_10	C16orf88	med	3	0.0554466	0.0265802	0.0369779
IL_10	MARK4	med	3	0.060831	0.0231237	0.00852145
IL_10	LYZ	med	24	0.0075809	0.00970184	0.434574
IL_10	PRKD1	med	4	-0.0127011	0.0209558	0.544456
IL_10	UBA7	med	20	-0.00922145	0.0132223	0.485543
IL_10	ZFP37	med	4	-0.0846573	0.0274436	0.00203706
IL_10	TXNDC15	med	5	-0.0263078	0.0225183	0.242693
IL_10	COX11	med	4	0.00571544	0.019652	0.771179
IL_10	DMWD	med	3	0.0136845	0.0232751	0.556569
IL_10	GUSBP1	med	3	0.0346967	0.0467652	0.458128
IL_10	GPCPD1	med	8	-0.0103558	0.0149412	0.488246
IL_10	PLK1S1	med	3	-0.00768309	0.0185014	0.677943
IL_10	CXCR2	med	6	0.0195735	0.0374581	0.601292
IL_10	RP11-69E11.4	med	7	-0.00290262	0.0156635	0.852985
IL_10	IKBKE	med	7	0.0123092	0.0190698	0.518615
IL_10	VAMP3	med	7	0.00887972	0.0174786	0.611431
IL_10	DPH3	med	3	-0.0542972	0.029919	0.0695541
IL_10	TDP2	med	5	-0.0374428	0.0374655	0.317604
IL_10	FAM22A	med	11	0.029255	0.0192503	0.128583
IL_10	HNMT	med	3	0.0155227	0.0236481	0.511565
IL_10	CCT3	med	7	0.023241	0.0168669	0.168231
IL_10	CCDC64B	med	5	0.00188463	0.0177676	0.915526
IL_10	MICA	med	14	0.0224488	0.0181552	0.216273
IL_10	SRA1	med	12	0.0301324	0.0143121	0.0352577
IL_10	CLEC12A	med	23	0.00137929	0.00826779	0.867506
IL_10	SETMAR	med	3	0.00353978	0.055514	0.949158
IL_10	GAS6	med	3	0.00604393	0.036731	0.869302
IL_10	RAC1	med	5	-0.0249669	0.0316909	0.430798
IL_10	CPA5	med	9	-0.00321586	0.0142314	0.821226
IL_10	KLRAP1	med	3	-0.00913782	0.0229928	0.691058
IL_10	FLT1P1	med	7	0.0188152	0.0205409	0.359675
IL_10	POR	med	9	0.00941605	0.0173916	0.588222
IL_10	EAF2	med	3	-0.0382174	0.0251707	0.128932
IL_10	ANXA4	med	3	-0.0352995	0.0220291	0.109067
IL_10	NUCKS1	med	6	0.0160928	0.0172433	0.350678
IL_10	CALCOCO2	med	4	-0.0130912	0.0365585	0.720277
IL_10	RP11-181G12.2	med	3	-0.0558507	0.0312993	0.0743578
IL_10	CCT8	med	10	0.0204407	0.0144136	0.156147
IL_10	CD52	med	5	0.00110279	0.021945	0.959921
IL_10	TOMM70A	med	3	-0.0248271	0.0223879	0.267452
IL_10	FLYWCH1	med	8	-0.00476451	0.0185622	0.797427
IL_10	ZNF17	med	3	0.0907778	0.0666631	0.17328
IL_10	RP11-6N17.4	med	5	-0.0143936	0.0218495	0.510049
IL_10	ZNF271	med	3	0.0215702	0.0218889	0.324408
IL_10	AC108448.2	med	3	-0.0370419	0.0458635	0.419288
IL_10	BTBD6	med	4	-0.0509524	0.0280944	0.0697375
IL_10	YBEY	med	15	0.0132084	0.0115752	0.25383
IL_10	AL137145.1	med	5	0.0267401	0.024293	0.271014
IL_10	SLC23A3	med	7	-0.0156294	0.0166352	0.347455
IL_10	HKR1	med	4	-0.0223923	0.021547	0.298698
IL_10	BBS10	med	6	0.0345243	0.0186471	0.0641033
IL_10	TTC39B	med	15	-0.0103542	0.0131266	0.430229
IL_10	ARHGEF19	med	15	0.0201503	0.0140532	0.151611
IL_10	NKIRAS2	med	3	-0.010802	0.0345243	0.754372
IL_10	PGAP3	med	8	0.00042923	0.0184017	0.981391
IL_10	CD33	med	5	-0.00763866	0.0212599	0.719372
IL_10	LCP1	med	3	0.0136107	0.0324664	0.675053
IL_10	NOD2	med	17	0.027379	0.0103664	0.00826318
IL_10	CCR4	med	4	-0.000754373	0.0310712	0.98063
IL_10	NUDT5	med	5	-0.0766551	0.0321692	0.017178
IL_10	ITGA1	med	6	0.0243448	0.0291072	0.402939
IL_10	PI3	med	5	-0.0392465	0.0179733	0.0289916
IL_10	SEMA4A	med	20	0.0157038	0.0102618	0.125938
IL_10	CCT5	med	3	0.00981481	0.0223184	0.660108
IL_10	VANGL1	med	3	-0.0073242	0.0300143	0.807212
IL_10	TEX2	med	3	-0.0796247	0.0741922	0.283172
IL_10	CHGB	med	3	0.0212551	0.0189856	0.262911
IL_10	FAM221A	med	3	-0.0286046	0.0410084	0.48547
IL_10	PPP1R37	med	3	0.0134429	0.031806	0.672549
IL_10	COG1	med	6	0.0133883	0.0190706	0.482656
IL_10	RP11-153A23.6	med	7	-0.0340567	0.0257774	0.18644
IL_10	RP11-108M9.3	med	3	0.00474884	0.0307783	0.87738
IL_10	PIGX	med	5	0.0180019	0.0281393	0.522341
IL_10	RAB11FIP4	med	6	-0.00944438	0.0124416	0.447794
IL_10	TDRD9	med	13	-0.00608416	0.0146137	0.677167
IL_10	CREG1	med	4	-0.00972457	0.0200314	0.627345
IL_10	PPP1R16B	med	3	-0.0247843	0.0369908	0.502849
IL_10	TJP3	med	3	-0.00123181	0.037995	0.974137
IL_10	RP11-64K12.2	med	3	-0.018987	0.0266178	0.475647
IL_10	CA15P1	med	3	0.0278345	0.0213041	0.191371
IL_10	PPP1R9A	med	4	0.0205073	0.0254352	0.420094
IL_10	C17orf67	med	7	-0.00743816	0.0143906	0.605243
IL_10	OSGEP	med	11	-0.0111372	0.0139127	0.423418
IL_10	BRK1	med	10	0.00813542	0.014956	0.586471
IL_10	UBXN2A	med	6	-0.0105905	0.0217561	0.626411
IL_10	GALM	med	7	0.0334961	0.0254632	0.188351
IL_10	DECR1	med	3	-0.00834907	0.01746	0.63252
IL_10	POFUT2	med	3	-0.0150326	0.0519283	0.772209
IL_10	ARCN1	med	4	-0.0139212	0.024495	0.569812
IL_10	ATP5D	med	3	0.0141512	0.0261384	0.588236
IL_10	PRKAB2	med	3	-0.0201402	0.0265849	0.448703
IL_10	ZNF776	med	3	0.0399227	0.0367546	0.277393
IL_10	FANK1	med	3	0.033354	0.035991	0.354066
IL_10	SNX30	med	4	-0.00537309	0.0184337	0.770682
IL_10	DNAJC13	med	5	-0.00166286	0.0228871	0.942081
IL_10	ADRB2	med	3	-0.00934024	0.0371417	0.801446
IL_10	LRRC58	med	3	0.107564	0.0611432	0.0785422
IL_10	FAM200B	med	10	0.0114972	0.0128565	0.371177
IL_10	RP1-153P14.5	med	8	-0.0162414	0.0141622	0.251461
IL_10	ASCC2	med	9	0.0140713	0.0178169	0.429661
IL_10	TMEM50A	med	9	-0.00953428	0.0112331	0.396012
IL_10	ZNF605	med	8	-0.0114929	0.0166975	0.491262
IL_10	CCNB1IP1	med	4	-0.0279421	0.0201769	0.166095
IL_10	NACC2	med	8	-0.0192576	0.0193959	0.320774
IL_10	ZNF655	med	3	-0.00131803	0.047486	0.977857
IL_10	CDC23	med	3	-0.0339676	0.0381972	0.373858
IL_10	ANXA2R	med	7	-0.0140527	0.0188593	0.456191
IL_10	RFC2	med	3	-0.0503501	0.0395089	0.202522
IL_10	MYO1D	med	3	0.0443353	0.0203085	0.0290293
IL_10	UNC93B1	med	3	0.0462276	0.0447502	0.301597
IL_10	TUFM	med	24	0.0225322	0.00801418	0.0049304
IL_10	AEBP1	med	5	-0.000293647	0.0308341	0.992401
IL_10	MAPKAPK3	med	6	-0.00894577	0.0147851	0.545145
IL_10	RP3-414A15.2	med	6	-0.019347	0.0258765	0.45466
IL_10	SNRPD2	med	5	-0.00962267	0.0198451	0.627755
IL_10	LINGO4	med	5	0.00963055	0.0310989	0.756808
IL_10	SGK1	med	7	-0.00383356	0.0152687	0.801757
IL_10	PTTG1IP	med	8	0.0121012	0.0158613	0.4455
IL_10	UBE2Q1	med	4	0.0116538	0.0230982	0.613889
IL_10	RP11-439E19.3	med	3	-0.0277147	0.036023	0.441679
IL_10	NARG2	med	10	-0.0205172	0.0176028	0.243791
IL_10	ABCC1	med	5	0.0485761	0.0356406	0.1729
IL_10	HSD17B8	med	4	-0.0152861	0.0224037	0.495047
IL_10	RINT1	med	4	0.0471158	0.0312817	0.132022
IL_10	TMEM120A	med	5	0.0148651	0.0396942	0.708039
IL_10	KRT17P1	med	4	0.0103298	0.027479	0.706978
IL_10	COLEC12	med	8	0.0431691	0.0248687	0.0825857
IL_10	CAPN12	med	18	-0.00184159	0.0124479	0.882387
IL_10	ZNF347	med	4	-0.0125163	0.0478776	0.793766
IL_10	THAP6	med	7	0.0331796	0.0181328	0.0672783
IL_10	CACNB3	med	7	-0.0078675	0.0121365	0.516824
IL_10	RP11-76E17.4	med	4	-0.00687418	0.0183024	0.707222
IL_10	IMMT	med	12	-0.0254456	0.013157	0.0531128
IL_10	BAK1	med	7	-0.00217412	0.0140857	0.877335
IL_10	PILRB	med	20	-0.011884	0.0100225	0.235728
IL_10	ARHGEF40	med	3	0.00900575	0.0282748	0.7501
IL_10	CCSAP	med	5	0.000840715	0.0178383	0.96241
IL_10	C11orf75	med	11	-0.0144053	0.0147972	0.330296
IL_10	PPM1F	med	11	-0.0118194	0.0155668	0.447691
IL_10	RP11-319J24.3	med	3	0.000558965	0.0249072	0.982095
IL_10	DENND2D	med	9	0.0160327	0.0284748	0.5734
IL_10	PRKCD	med	4	-0.000406988	0.031218	0.989598
IL_10	TMEM63A	med	10	-0.0148337	0.0161691	0.358929
IL_10	PACS1	med	3	-0.0371904	0.0319199	0.243972
IL_10	SH3PXD2A	med	10	-0.00921109	0.0189295	0.626542
IL_10	RP11-645C24.5	med	7	0.0121426	0.0186348	0.514653
IL_10	DNTTIP1	med	18	0.0358229	0.0153303	0.0194532
IL_10	GOLIM4	med	8	0.0209718	0.0242771	0.387668
IL_10	AKR1B1	med	7	0.0362119	0.0185581	0.0510252
IL_10	DDX51	med	3	0.0307856	0.0542575	0.570444
IL_10	RP11-105C19.2	med	3	-0.00883766	0.0134047	0.509706
IL_10	MRPS18AP1	med	10	0.0169202	0.0175896	0.336076
IL_10	RP11-723O4.9	med	3	-0.01927	0.027442	0.482549
IL_10	HBZ	med	14	-0.00279266	0.011532	0.808651
IL_10	WNT5B	med	3	0.0108417	0.0253346	0.668693
IL_10	ZNF155	med	4	-0.0051607	0.0138035	0.708502
IL_10	ACP6	med	10	0.00775514	0.0170448	0.64912
IL_10	FAM65B	med	5	-0.00487736	0.0214825	0.820394
IL_10	RP5-968J1.1	med	3	0.0320459	0.0521531	0.538912
IL_10	RPL14	med	6	-0.0647078	0.0228991	0.00471662
IL_10	BEND7	med	4	-0.042109	0.0320517	0.188918
IL_10	WDR83OS	med	4	-0.00175902	0.0155215	0.90977
IL_10	ITGA4	med	10	0.00311093	0.0133488	0.815724
IL_10	OR52B3P	med	3	0.0329681	0.0252015	0.190812
IL_10	THG1L	med	8	0.0117034	0.0134422	0.383947
IL_10	SLU7	med	3	0.0308185	0.0369416	0.40414
IL_10	RNF182	med	9	-0.00639876	0.0213574	0.76448
IL_10	IFT74	med	3	0.0330452	0.0345672	0.339087
IL_10	GPR124	med	4	0.0450774	0.021212	0.0335787
IL_10	MUM1	med	3	0.0169299	0.0315848	0.591949
IL_10	ARHGAP44	med	3	-0.0164479	0.0339183	0.627728
IL_10	ELP6	med	3	0.0332995	0.0453224	0.462508
IL_10	DAPK1	med	20	0.013101	0.0134371	0.329568
IL_10	AC012454.4	med	9	-0.0216342	0.0189462	0.253505
IL_10	CMAHP	med	18	-0.00583349	0.0145815	0.689111
IL_10	CRISPLD2	med	13	-0.000705387	0.0143644	0.960834
IL_10	RP11-304F15.3	med	9	0.0134895	0.00855642	0.114902
IL_10	XRCC3	med	4	-0.0144705	0.024238	0.550497
IL_10	FAM19A1	med	8	-0.000661898	0.0143722	0.963267
IL_10	ISOC1	med	8	-0.0162044	0.0182942	0.375744
IL_10	DCXR	med	8	-0.021969	0.0129953	0.090927
IL_10	LGALS9C	med	10	-0.0354424	0.0291955	0.22476
IL_10	RP11-420G6.4	med	12	0.00117601	0.0123809	0.924326
IL_10	PID1	med	10	0.0100615	0.0164287	0.540253
IL_10	S100PBP	med	5	0.0423728	0.0229223	0.0645236
IL_10	REEP1	med	7	-0.0273263	0.0161463	0.0905669
IL_10	RNF7	med	5	-0.00722846	0.0278857	0.795468
IL_10	AC104135.2	med	8	-0.0243056	0.0172072	0.157795
IL_10	TPST1	med	6	0.0035745	0.0163516	0.826959
IL_10	DSTNP1	med	3	-0.0486728	0.0320997	0.129443
IL_10	ODF3B	med	5	0.0894872	0.0295825	0.00248628
IL_10	CTNNA1	med	22	0.0097522	0.0104207	0.349349
IL_10	MAST3	med	3	0.00763259	0.0321988	0.812621
IL_10	C19orf53	med	4	0.0247703	0.0169196	0.143194
IL_10	AC133528.2	med	3	-0.010165	0.0522127	0.845641
IL_10	GTF2H5	med	14	-0.0321684	0.0160029	0.0444138
IL_10	CDH2	med	14	0.0101139	0.0157329	0.520319
IL_10	NPTXR	med	3	0.0219135	0.0200406	0.274196
IL_10	MST1P2	med	11	-0.0171616	0.0206864	0.406761
IL_10	NAPSB	med	21	-0.00966967	0.00963432	0.315538
IL_10	GOLGA6L9	med	3	0.000447125	0.05325	0.9933
IL_10	CPAMD8	med	6	-0.0225256	0.0185724	0.225185
IL_10	RP5-894A10.5	med	10	0.00510701	0.017985	0.776441
IL_10	CNOT6	med	7	-0.0253254	0.0127724	0.0473866
IL_10	TXK	med	3	-0.0145415	0.0237171	0.539796
IL_10	PDE3B	med	4	-0.0702979	0.0332279	0.0343763
IL_10	CHD7	med	4	-0.00909646	0.0287272	0.75151
IL_10	GOLGA8B	med	9	0.0115892	0.0264246	0.660968
IL_10	ADAMTS5	med	4	-0.0901263	0.0593131	0.128637
IL_10	AKAP6	med	4	0.0662642	0.0454643	0.144978
IL_10	LOXL3	med	3	0.0328226	0.0243372	0.177446
IL_10	RNH1	med	4	0.0392418	0.0215037	0.0680184
IL_10	LIMCH1	med	3	0.0427543	0.0457946	0.350505
IL_10	WDR90	med	3	0.00442351	0.0296783	0.881515
IL_10	HPS4	med	3	0.0212254	0.0250767	0.397319
IL_10	SLC25A46	med	4	0.0256676	0.0311854	0.410471
IL_10	SH3BP1	med	7	-0.0147497	0.0199524	0.459758
IL_10	RP11-278A23.2	med	3	0.000232308	0.0224271	0.991735
IL_10	PCCB	med	14	0.00701376	0.0234964	0.765319
IL_10	TRAPPC6B	med	3	0.00761117	0.0420967	0.856523
IL_10	FASN	med	3	0.0231431	0.0211751	0.274421
IL_10	RP11-705C15.2	med	3	-0.0065069	0.0368383	0.859796
IL_10	METTL5	med	3	0.0171696	0.0213881	0.422109
IL_10	NUDT2	med	18	0.0070773	0.00922879	0.443158
IL_10	ALG1L2	med	9	0.0047824	0.0374085	0.898274
IL_10	YTHDC2	med	3	-0.0152735	0.0328359	0.641827
IL_10	SNHG15	med	9	0.0037756	0.0209961	0.857291
IL_10	LRRC3	med	3	-0.0470282	0.0260275	0.0707829
IL_10	APAF1	med	3	-0.0499371	0.0228734	0.0290217
IL_10	PCNXL4	med	3	0.0598324	0.0299236	0.0455539
IL_10	DNAJC5	med	4	0.0386799	0.0725064	0.593709
IL_10	RNF150	med	9	0.00910905	0.00928821	0.326735
IL_10	ZADH2	med	5	0.000815742	0.0178447	0.963539
IL_10	PRDM11	med	3	-0.0394994	0.0514286	0.442461
IL_10	PTGR2	med	4	-0.0294885	0.0290924	0.310767
IL_10	USP15	med	10	0.019373	0.0183964	0.292303
IL_10	TRBV11-2	med	4	-0.016646	0.0175042	0.341617
IL_10	GS1-124K5.4	med	6	-0.0134582	0.0215823	0.532908
IL_10	HSPA7	med	8	0.000223305	0.0226168	0.992122
IL_10	C1QA	med	5	0.0271858	0.0169619	0.108988
IL_10	RP5-1051J4.6	med	3	0.0214482	0.0336913	0.524379
IL_10	ZNF226	med	3	0.0384082	0.0585935	0.512144
IL_10	ACVRL1	med	4	0.0094796	0.0200112	0.635704
IL_10	NIPSNAP3A	med	10	-0.0380476	0.0170691	0.0258115
IL_10	CAB39L	med	3	0.0704891	0.0232216	0.00240145
IL_10	CLN6	med	14	0.0237862	0.0175	0.17408
IL_10	RNF167	med	10	-0.008187	0.0153818	0.594552
IL_10	ENGASE	med	7	-0.00373641	0.0175208	0.831127
IL_10	MYOM1	med	16	-0.0160051	0.015888	0.313755
IL_10	TBC1D4	med	10	0.0263296	0.0137351	0.0552435
IL_10	RP11-10L12.4	med	3	0.0117713	0.0206743	0.569106
IL_10	TRAV8-5	med	5	0.0203606	0.0152722	0.182471
IL_10	KDELC2	med	8	0.00179792	0.016313	0.912239
IL_10	DPEP3	med	7	-0.0347638	0.0214384	0.104896
IL_10	RP11-496I9.1	med	3	0.0533872	0.0524607	0.308839
IL_10	SMN2	med	7	0.00411567	0.0263723	0.875985
IL_10	CTSG	med	10	0.00612359	0.011882	0.606295
IL_10	PPL	med	3	0.0176616	0.0276693	0.523272
IL_10	RP11-521C20.4	med	3	0.017274	0.0254209	0.496808
IL_10	RTN4	med	6	-0.00316057	0.0218377	0.884924
IL_10	DCHS1	med	6	0.0105855	0.0179206	0.554726
IL_10	RP11-454F8.2	med	3	0.0218239	0.0332095	0.511079
IL_10	ACP5	med	15	-0.01174	0.0120559	0.33016
IL_10	TFRC	med	5	0.0200801	0.0268007	0.453714
IL_10	LILRA3	med	8	0.00535863	0.0136111	0.693807
IL_10	MPV17L2	med	3	-0.00254441	0.0385222	0.947338
IL_10	MCM5	med	5	0.0270975	0.0216033	0.209724
IL_10	RHNO1	med	6	0.0205526	0.0152681	0.178266
IL_10	POLR2D	med	5	0.0561064	0.0227828	0.013791
IL_10	TOMM5	med	4	-0.0128755	0.0171191	0.451983
IL_10	TRBV9	med	4	0.0133452	0.0189531	0.481361
IL_10	MXRA7	med	7	-0.00147122	0.0199182	0.941119
IL_10	LOXL2	med	4	0.00850074	0.0240111	0.723313
IL_10	WWC1	med	5	-0.0329863	0.0311768	0.290037
IL_10	SLC25A34	med	11	0.0186145	0.0143038	0.193134
IL_10	GS1-465N13.1	med	3	0.0117763	0.0870454	0.892384
IL_10	PTGFR	med	3	-0.00372913	0.0419315	0.929135
IL_10	CSNK1D	med	3	-0.010177	0.015803	0.519579
IL_10	NCALD	med	8	-0.0171548	0.012295	0.162937
IL_10	DISC1	med	4	-0.00621031	0.0243257	0.798493
IL_10	ZNF234	med	5	0.0080336	0.0182313	0.659468
IL_10	ACSF3	med	5	-0.0537894	0.0351744	0.12621
IL_10	RP11-1024P17.1	med	3	0.0208627	0.0289301	0.470822
IL_10	FGD5-AS1	med	5	0.0361585	0.0237709	0.128228
IL_10	ARHGEF3	med	5	-0.00109566	0.0308239	0.971645
IL_10	FOXK1	med	4	-0.0139965	0.019047	0.462435
IL_10	F2RL1	med	13	0.037666	0.0146026	0.00989687
IL_10	NDUFAF5	med	7	-0.03474	0.013552	0.0103636
IL_10	GPR137B	med	10	-0.00104644	0.0167741	0.950257
IL_10	ADAM28	med	3	-0.00772865	0.0294572	0.793037
IL_10	RPL36AL	med	3	-0.0220411	0.0224016	0.325162
IL_10	CSGALNACT1	med	16	-0.00788346	0.0106775	0.460316
IL_10	CTD-3162L10.1	med	3	-0.0265567	0.0364903	0.466753
IL_10	ZKSCAN4	med	5	-0.0307751	0.0251889	0.221795
IL_10	MAP7	med	3	0.00776255	0.0151553	0.60851
IL_10	BLM	med	9	0.00414482	0.0164002	0.800477
IL_10	RP11-497H17.1	med	3	-0.0241479	0.0141724	0.088406
IL_10	MTMR3	med	12	-0.0156447	0.0148448	0.291936
IL_10	C10orf32	med	22	-0.0187266	0.0125894	0.136885
IL_10	SAT2	med	4	-0.0202232	0.0191397	0.290689
IL_10	SEMA4D	med	11	-0.0277528	0.0173995	0.110705
IL_10	SLC46A2	med	10	0.00851697	0.0185355	0.645879
IL_10	RIMBP2	med	7	0.0189129	0.0269076	0.482129
IL_10	CDKAL1	med	6	0.0309642	0.0226434	0.171477
IL_10	SH2B2	med	3	-0.0251308	0.0586866	0.668491
IL_10	B3GNT5	med	5	0.0127841	0.0239155	0.592958
IL_10	GRB10	med	5	-0.0287658	0.0394152	0.465504
IL_10	APH1B	med	11	-0.0133878	0.0163274	0.412237
IL_10	DAAM1	med	8	-0.013063	0.0216988	0.547165
IL_10	CENPQ	med	10	0.0149883	0.0196239	0.444999
IL_10	BRI3	med	3	0.0337348	0.0418299	0.419969
IL_10	IRF7	med	3	-0.00467026	0.0349515	0.893702
IL_10	LA16c-390E6.4	med	3	0.0352975	0.0324083	0.276088
IL_10	KLC3	med	3	0.0147099	0.0261436	0.573667
IL_10	RHD	med	15	0.010603	0.0124552	0.394609
IL_10	TC2N	med	13	0.015824	0.0128814	0.219282
IL_10	AKAP7	med	11	-0.0149169	0.01512	0.323856
IL_10	OTX1	med	6	-0.00308097	0.0100652	0.759528
IL_10	ZNF831	med	5	-0.0340913	0.0358333	0.341409
IL_10	PLA2G4B	med	9	0.00737745	0.0158355	0.641301
IL_10	RP11-430C7.5	med	4	-0.0194949	0.0415436	0.638881
IL_10	RAMP1	med	4	0.00891773	0.021411	0.677043
IL_10	PTER	med	9	0.0219842	0.0118716	0.0640498
IL_10	MLC1	med	5	-0.0209838	0.0318086	0.509452
IL_10	NAPA	med	3	-0.033331	0.0416732	0.423817
IL_10	GNPTAB	med	3	-0.0842203	0.0507452	0.0969809
IL_10	TP73-AS1	med	3	0.0355267	0.0313641	0.257333
IL_10	EFTUD1P1	med	3	-0.0586006	0.0670307	0.38199
IL_10	CD200R1	med	7	0.0149044	0.0187298	0.426173
IL_10	RP11-56F10.3	med	9	-0.0242177	0.0165674	0.143805
IL_10	ATG7	med	4	0.0182699	0.0318747	0.566525
IL_10	RP11-98I9.4	med	13	-0.0222686	0.0165594	0.178701
IL_10	KIF19	med	3	0.00534559	0.0321781	0.868059
IL_10	KIAA1024	med	5	-0.0204928	0.0197487	0.299419
IL_10	DDX43	med	3	0.0278516	0.0268812	0.300156
IL_10	GRAMD1B	med	6	0.00051883	0.0279535	0.985192
IL_10	CLUAP1	med	3	0.006023	0.0430658	0.888774
IL_10	NKX3-1	med	13	-0.0168059	0.0119791	0.160638
IL_10	RP11-773D16.1	med	5	-0.00207755	0.0404629	0.959051
IL_10	LRRC8B	med	16	0.0218921	0.0161316	0.174751
IL_10	POPDC2	med	7	-0.0120534	0.0196301	0.539197
IL_10	CLECL1	med	8	-0.00792631	0.0294653	0.787926
IL_10	MFSD1	med	6	0.0346574	0.0260418	0.183243
IL_10	GZMA	med	3	-0.0564633	0.0728427	0.438256
IL_10	FAM22E	med	3	-0.0679387	0.0447599	0.129053
IL_10	RSBN1	med	3	0.0644237	0.0313939	0.0401592
IL_10	RP11-77H9.2	med	9	-0.00789269	0.0177663	0.656862
IL_10	RP11-274B18.2	med	4	-0.01657	0.0180307	0.358101
IL_10	MLH3	med	10	-0.00607763	0.0193307	0.753215
IL_10	ZNF101	med	3	0.0365645	0.0321013	0.254689
IL_10	HLA-G	med	23	0.00119212	0.0101965	0.906928
IL_10	AACS	med	5	0.0116674	0.0353128	0.741097
IL_10	FCRLB	med	8	-0.0191277	0.0174987	0.274353
IL_10	ANKRD9	med	7	0.0010626	0.0220117	0.961498
IL_10	RP4-659J6.2	med	5	-0.0405188	0.0266795	0.128832
IL_10	ARRDC4	med	11	-0.00462881	0.0144299	0.748378
IL_10	RARS	med	3	-0.0202233	0.047706	0.671627
IL_10	SLC38A1	med	13	-0.0161924	0.0159151	0.30895
IL_10	TRIM52	med	3	-0.0592894	0.0604765	0.326903
IL_10	ZNF786	med	5	0.0189478	0.0190452	0.319792
IL_10	HIF1AN	med	7	0.0401032	0.0207955	0.0537977
IL_10	OGFOD3	med	3	-0.0339669	0.0392861	0.387256
IL_10	ATP10A	med	7	0.00435542	0.0220381	0.843334
IL_10	RP11-366M4.11	med	4	-0.034091	0.0318037	0.283756
IL_10	CLN5	med	8	-0.00805696	0.0234779	0.731469
IL_10	CDC42SE2	med	7	-0.0188761	0.0155752	0.225536
IL_10	RBBP6	med	3	0.0207719	0.04279	0.627366
IL_10	RRM1	med	7	-0.0235844	0.0167242	0.158482
IL_10	MAF	med	3	0.0377531	0.0484434	0.435789
IL_10	LAMTOR1	med	4	0.00369257	0.0339415	0.913367
IL_10	CTC-550B14.6	med	7	0.0119798	0.0142367	0.400082
IL_10	PLEKHB1	med	6	0.00688771	0.0217209	0.751167
IL_10	DDX56	med	3	-0.00544964	0.0213068	0.798129
IL_10	S100B	med	10	-0.000915329	0.0139242	0.947587
IL_10	RP11-728F11.4	med	4	-0.000972101	0.0215169	0.963965
IL_10	BPI	med	9	-0.0174489	0.0200356	0.383812
IL_10	RP4-669P10.19	med	3	0.000437846	0.0546139	0.993603
IL_10	MTAP	med	3	-0.00234579	0.0302422	0.938172
IL_10	TCP11L2	med	7	0.00929986	0.0197311	0.637405
IL_10	MME	med	5	-0.0048896	0.0351755	0.889446
IL_10	KIFC2	med	3	-0.0140462	0.0186765	0.452003
IL_10	STARD5	med	3	0.0301746	0.0347144	0.384724
IL_10	NFKB1	med	3	0.00643804	0.0302108	0.831246
IL_10	SCMH1	med	3	0.0171778	0.0338715	0.612054
IL_10	FKBPL	med	3	-0.161746	0.0573665	0.00480955
IL_10	TRBV10-1	med	8	-0.000160006	0.0138492	0.990782
IL_10	LARP4B	med	3	0.0564282	0.036501	0.12212
IL_10	XYLT1	med	20	0.000848184	0.0121894	0.944525
IL_10	QSOX1	med	9	-0.0142572	0.0185088	0.441126
IL_10	C1orf198	med	6	-0.00902403	0.0267131	0.735504
IL_10	SLC25A16	med	9	-0.0301802	0.0203022	0.137134
IL_10	ZNF204P	med	8	-0.0272045	0.0184394	0.140119
IL_10	GPATCH2L	med	3	0.00195098	0.0389434	0.960044
IL_10	SP100	med	4	-0.0230194	0.0371084	0.535042
IL_10	FAM21C	med	7	-0.0457926	0.0293213	0.118346
IL_10	IGLC6	med	4	0.0376738	0.027236	0.166594
IL_10	PCBD1	med	3	0.0112668	0.0379116	0.766324
IL_10	CTD-2561J22.4	med	6	0.00477586	0.0240703	0.842722
IL_10	ZNF358	med	4	0.0159598	0.0453883	0.725117
IL_10	HCG4P3	med	6	-0.0108216	0.0268758	0.687205
IL_10	BSPRY	med	4	-0.0303015	0.0211722	0.152375
IL_10	RP5-1112D6.4	med	3	-0.0867422	0.0740637	0.241525
IL_10	MED19	med	14	-0.00298251	0.0153999	0.846434
IL_10	FAM177A1	med	4	0.00433777	0.0306062	0.887295
IL_10	FRAT1	med	5	0.00931976	0.0130402	0.474798
IL_10	RP11-47L3.1	med	5	-0.0134824	0.0271379	0.619321
IL_10	ATP5A1	med	4	0.0385257	0.0183512	0.0357851
IL_10	AP2M1	med	3	-0.0155928	0.0172038	0.364748
IL_10	VPS9D1	med	6	-0.00136279	0.0137209	0.920882
IL_10	MYO5C	med	4	-0.0163923	0.0230886	0.47772
IL_10	AC093627.8	med	5	0.0121953	0.0354327	0.730709
IL_10	MBNL1	med	8	-0.0159018	0.012919	0.218368
IL_10	C9orf40	med	4	0.0507649	0.0239289	0.0338804
IL_10	PNRC1	med	4	0.0172742	0.0559689	0.757596
IL_10	VAPA	med	4	0.00446727	0.0164105	0.785452
IL_10	NHSL1	med	3	-0.0320257	0.0474745	0.499938
IL_10	C10orf128	med	17	-0.00109173	0.0104971	0.917167
IL_10	IGLV9-49	med	4	-0.00407211	0.0200075	0.838722
IL_10	ZNF783	med	7	0.00863984	0.0195405	0.65838
IL_10	CERKL	med	6	0.000767577	0.0330334	0.981462
IL_10	RP11-458F8.2	med	3	0.0225214	0.0352965	0.523433
IL_10	TRAV38-1	med	5	-0.031541	0.0284164	0.267018
IL_10	RP11-195E2.4	med	3	0.0341124	0.0213351	0.109846
IL_10	SMPDL3A	med	14	-0.00404855	0.0164341	0.80541
IL_10	SLC39A3	med	4	-0.0220301	0.0181459	0.224727
IL_10	DHRS4L2	med	5	0.0433092	0.034704	0.212046
IL_10	RP11-18I14.7	med	8	-0.0232963	0.018754	0.214161
IL_10	SPDL1	med	7	-0.00597471	0.0164149	0.715873
IL_10	ACOT7	med	4	0.0249123	0.0319635	0.435745
IL_10	AC051649.16	med	4	-0.00828624	0.0284176	0.770602
IL_10	ZNF516	med	6	-0.0181868	0.0207358	0.380446
IL_10	STX3	med	3	-0.0249905	0.0317038	0.430551
IL_10	TNRC6A	med	7	0.00389719	0.025354	0.877837
IL_10	CTNS	med	3	0.00842415	0.0199521	0.672865
IL_10	LILRP1	med	4	-0.0148579	0.0175932	0.398375
IL_10	SLC35F3	med	11	0.0136567	0.0144171	0.343508
IL_10	SALL4	med	3	0.0572627	0.0490353	0.242893
IL_10	PLXNB2	med	3	0.0261205	0.0268701	0.331
IL_10	PTK2	med	3	-0.0457498	0.0335706	0.172947
IL_10	EML4	med	8	-0.000265619	0.0148209	0.985701
IL_10	GSN	med	17	0.00327282	0.0134591	0.807876
IL_10	IDH3B	med	3	-0.0454586	0.0356414	0.202151
IL_10	TMEM223	med	4	0.0186358	0.0223343	0.404054
IL_10	FEZ2	med	22	-0.00104056	0.00986383	0.915985
IL_10	LINC00565	med	9	0.0163383	0.0172269	0.342918
IL_10	CCDC157	med	3	-0.0463622	0.0415695	0.264724
IL_10	NSUN2	med	21	0.0146568	0.0119614	0.220447
IL_10	DARS2	med	4	-0.0284167	0.0301765	0.346356
IL_10	AHCYL2	med	5	0.00600863	0.0400783	0.880826
IL_10	FKBP1A	med	11	-0.0191267	0.0167381	0.253161
IL_10	DOK6	med	5	0.0232802	0.0222807	0.296088
IL_10	PRR5L	med	5	0.0100929	0.0283504	0.721838
IL_10	SLC8A1	med	4	-0.000880487	0.0294317	0.976134
IL_10	TRAV20	med	3	-0.0421673	0.0360925	0.242681
IL_10	COPRS	med	4	0.05716	0.0380731	0.133272
IL_10	C6orf48	med	5	-0.0247859	0.0334379	0.458541
IL_10	MORC3	med	6	0.00125814	0.023961	0.958124
IL_10	AC116614.1	med	5	-0.006195	0.0304987	0.839038
IL_10	FBLN5	med	24	0.0106736	0.00810768	0.188012
IL_10	NPEPPS	med	3	-0.100924	0.0346525	0.00358612
IL_10	MBOAT1	med	5	0.0068495	0.0336712	0.838804
IL_10	ASPRV1	med	3	0.0535339	0.0395758	0.176154
IL_10	LGALSL	med	6	-0.0176802	0.0179252	0.323969
IL_10	RASA4B	med	9	0.0294723	0.0222352	0.185013
IL_10	UBE2F	med	6	-0.00184706	0.0162285	0.909383
IL_10	METTL17	med	4	-0.0153613	0.0186671	0.410562
IL_10	COMMD7	med	3	0.0420332	0.0299065	0.159876
IL_10	TNFSF12	med	8	0.00503064	0.0151052	0.739105
IL_10	PLEKHA5	med	6	-0.00759706	0.0323273	0.814205
IL_10	ADARB2	med	12	0.019875	0.0137953	0.149668
IL_10	JAZF1	med	9	0.0105753	0.0103266	0.305794
IL_10	RWDD3	med	8	-0.0276777	0.019821	0.162598
IL_10	FTSJD1	med	16	-0.0217209	0.0145152	0.134543
IL_10	TRIM22	med	3	-0.0480698	0.0322641	0.136255
IL_10	ZNF696	med	7	0.0358675	0.0148935	0.0160282
IL_10	LARS2	med	6	0.011868	0.0190796	0.533926
IL_10	C6orf62	med	7	-0.00629849	0.0158901	0.691826
IL_10	MEPCE	med	3	0.0148511	0.0212804	0.485254
IL_10	RNF14	med	11	-0.0151742	0.0133889	0.257071
IL_10	CDCA7L	med	6	-0.0168618	0.0240065	0.482438
IL_10	PPP1R21	med	6	-0.00467411	0.0284652	0.86957
IL_10	PPP1R17	med	7	0.0295796	0.0193102	0.125569
IL_10	C19orf35	med	7	0.00408878	0.019167	0.831074
IL_10	AC008268.2	med	10	0.0215255	0.0230974	0.351364
IL_10	GPR146	med	6	-0.013646	0.0154142	0.376001
IL_10	TMEM176A	med	26	0.00429936	0.00830691	0.604763
IL_10	KCNMA1	med	9	0.0147001	0.0150865	0.329864
IL_10	FKRP	med	5	-0.00758844	0.0169878	0.655092
IL_10	ICAM3	med	6	0.0127899	0.0207746	0.538124
IL_10	GTF3A	med	7	0.00322089	0.0135254	0.811775
IL_10	GALNT1	med	3	0.0517315	0.0309336	0.0944579
IL_10	AP003068.23	med	14	0.00400107	0.0160426	0.803049
IL_10	RP4-564F22.2	med	17	-0.00427945	0.00872617	0.62384
IL_10	BABAM1	med	4	0.0171973	0.0293441	0.557839
IL_10	CHMP4B	med	8	-0.00910146	0.0160277	0.570131
IL_10	MAP3K11	med	17	-0.00878578	0.0146906	0.549804
IL_10	SUPT3H	med	11	-0.00792753	0.0181148	0.661656
IL_10	TIPARP-AS1	med	3	0.024375	0.0377295	0.51825
IL_10	PRCP	med	5	0.0318473	0.0265917	0.231056
IL_10	TSR3	med	3	0.0153035	0.0625677	0.806773
IL_10	PVALB	med	4	-0.0164079	0.0142717	0.250274
IL_10	RP11-345J4.8	med	3	0.0260594	0.0271547	0.337224
IL_10	TNFSF13B	med	3	-0.0329098	0.038642	0.394404
IL_10	AC062017.1	med	4	-0.00739069	0.0247978	0.765674
IL_10	CDK10	med	11	-0.0035309	0.0108951	0.745877
IL_10	SP110	med	7	0.00480509	0.011485	0.675669
IL_10	LSM6	med	5	-0.0512865	0.0310204	0.0982666
IL_10	ANKLE2	med	5	0.0137775	0.0193795	0.477127
IL_10	SLC22A16	med	15	0.00655575	0.00846086	0.438439
IL_10	CSF1R	med	4	0.00370451	0.0212793	0.861795
IL_10	TEN1-CDK3	med	3	-0.0125495	0.0216349	0.561876
IL_10	PPP4R1	med	10	-0.0119371	0.0202185	0.554918
IL_10	ADORA2B	med	7	0.00623086	0.0165699	0.70689
IL_10	BASP1	med	5	0.00393544	0.0419859	0.925322
IL_10	RP11-1094M14.5	med	3	-0.0532636	0.031232	0.088116
IL_10	ITGAD	med	6	0.0128767	0.0151381	0.394982
IL_10	IL1RAP	med	5	-0.00522094	0.0280738	0.852467
IL_10	TRIM65	med	4	-0.0182064	0.0293865	0.535553
IL_10	LY86	med	14	0.00361918	0.0150674	0.810176
IL_10	GS1-124K5.10	med	3	0.0222587	0.0429478	0.604268
IL_10	ARL14EP	med	6	-0.0267768	0.0305395	0.3806
IL_10	EPHX4	med	3	0.0526263	0.0254954	0.0390038
IL_10	RBAK	med	3	0.0163688	0.0304413	0.590772
IL_10	RP5-827C21.4	med	6	-0.00954625	0.0163479	0.559258
IL_10	C9orf91	med	4	-0.021238	0.0208302	0.307928
IL_10	PUS10	med	4	0.00868784	0.0251041	0.729288
IL_10	CLEC18A	med	14	0.0193084	0.0159392	0.22575
IL_10	KCNN4	med	11	0.0353729	0.0287105	0.217928
IL_10	PTPRE	med	7	-0.0192908	0.0208457	0.354754
IL_10	ZYX	med	13	0.014364	0.0118211	0.22432
IL_10	KRT5	med	4	-0.00742263	0.0295743	0.801827
IL_10	RP11-797H7.3	med	13	-0.0136148	0.016068	0.396813
IL_10	FAM3B	med	12	-0.00289805	0.0140236	0.836279
IL_10	ITGAL	med	3	0.0144859	0.0291222	0.618894
IL_10	TBKBP1	med	18	-0.0512131	0.0143231	0.000349481
IL_10	MR1	med	5	0.0340959	0.0219061	0.119601
IL_10	METTL21A	med	18	0.00362372	0.00887182	0.682941
IL_10	TMEM200A	med	4	0.0847811	0.0259888	0.00110542
IL_10	HERC6	med	6	-0.00882809	0.0229474	0.700452
IL_10	BTBD1	med	6	0.0258779	0.0376003	0.491303
IL_10	ERCC8	med	3	0.0267329	0.0209411	0.201751
IL_10	HPS6	med	3	-0.00187193	0.0234501	0.936376
IL_10	VRK3	med	9	-0.0181431	0.0170392	0.286974
IL_10	ARHGEF5	med	3	0.0336991	0.0526118	0.521833
IL_10	ZNF470	med	5	-0.0291109	0.017057	0.087881
IL_10	GALNT2	med	3	-0.00516968	0.0505419	0.91853
IL_10	TRAV4	med	5	0.00144911	0.0142081	0.918763
IL_10	SIGLEC14	med	17	-0.0101522	0.00845168	0.229672
IL_10	GS1-410F4.3	med	3	-0.0100391	0.023532	0.669659
IL_10	IL21R	med	4	-0.0188068	0.0208663	0.367429
IL_10	PDPK2	med	3	0.0450369	0.0367467	0.220348
IL_10	FMNL2	med	3	0.00164535	0.0504736	0.973995
IL_10	B4GALT7	med	3	-0.000363055	0.0842135	0.99656
IL_10	SERPINE2	med	11	0.0156768	0.0136561	0.250982
IL_10	DNHD1	med	5	0.00630038	0.0233266	0.787088
IL_10	NPC2	med	5	0.0548669	0.0210218	0.00905429
IL_10	CARM1	med	3	-0.0333084	0.0266454	0.211276
IL_10	SRGAP3	med	5	0.0184943	0.038644	0.632237
IL_10	GPR125	med	3	0.0074999	0.0462247	0.87111
IL_10	HELLS	med	5	-0.00272143	0.0249435	0.91312
IL_10	ZNF396	med	4	0.0039341	0.0217924	0.85674
IL_10	RP11-605F22.2	med	3	0.00025009	0.021312	0.990637
IL_10	SERF1B	med	4	-0.0346494	0.0396524	0.382211
IL_10	C7orf43	med	4	-0.0356773	0.0221267	0.106873
IL_10	FASTKD3	med	4	-0.018785	0.0325694	0.564096
IL_10	BIN1	med	17	0.00887603	0.0126473	0.482796
IL_10	PRKCB	med	10	-0.0118361	0.0145594	0.416243
IL_10	KDELR2	med	18	-0.0174518	0.0104525	0.0949943
IL_10	P2RY11	med	7	-0.040637	0.0254707	0.110613
IL_10	MRPL23-AS1	med	3	0.00695736	0.025573	0.785577
IL_10	RMND5A	med	3	-0.0850849	0.0372193	0.0222517
IL_10	KIRREL3	med	3	0.0337573	0.0444617	0.447706
IL_10	EIF6	med	6	0.00255353	0.0154817	0.868992
IL_10	PTGIR	med	5	-0.0283094	0.0157312	0.0719273
IL_10	LEPROTL1	med	3	-0.0129681	0.0231069	0.574648
IL_10	IRF2	med	3	0.0356718	0.0220278	0.105362
IL_10	PPP3R1	med	4	0.000698964	0.0195901	0.971538
IL_10	CTD-2228K2.7	med	5	-0.0105162	0.0100509	0.295426
IL_10	CSMD1	med	4	-0.00122495	0.0410766	0.97621
IL_10	P4HTM	med	6	0.0168749	0.017543	0.336092
IL_10	ZNF320	med	5	0.00503526	0.0181811	0.781818
IL_10	GNPTG	med	5	0.0403669	0.0257483	0.116939
IL_10	RP11-598F7.3	med	4	-0.0230827	0.0428497	0.5901
IL_10	C6orf164	med	4	0.0095448	0.0200082	0.633331
IL_10	CTC-444N24.6	med	4	-0.0102339	0.0333412	0.758885
IL_10	AL049840.1	med	6	-0.00919001	0.0202278	0.649594
IL_10	RAB14	med	4	-0.0118559	0.0211442	0.574991
IL_10	CA6	med	5	0.0341899	0.0220127	0.120378
IL_10	TBRG4	med	4	-0.00101397	0.0257996	0.96865
IL_10	AC084018.1	med	7	-2.70405e-05	0.0188873	0.998858
IL_10	ZBED3	med	8	-0.0412577	0.0245987	0.0934979
IL_10	SF3B2	med	4	0.00663191	0.0239998	0.782293
IL_10	IPP	med	7	0.0221647	0.0201963	0.272439
IL_10	PARP14	med	7	0.0145087	0.0317933	0.648144
IL_10	ATL2	med	4	0.0141254	0.0269633	0.600367
IL_10	LRRC16B	med	3	0.0338209	0.0323422	0.29569
IL_10	CITED4	med	10	-0.0298226	0.016532	0.0712416
IL_10	TMEM8A	med	14	0.01595	0.0113291	0.159168
IL_10	HDHD2	med	3	0.0149505	0.021443	0.485663
IL_10	IGKV1D-27	med	3	-0.0424997	0.0394636	0.281509
IL_10	UPP1	med	6	-0.0163453	0.0182311	0.369953
IL_10	AC079767.4	med	4	-0.0113395	0.0263765	0.667263
IL_10	ZNF775	med	3	0.00758668	0.0192554	0.693579
IL_10	TNFRSF9	med	3	-0.0361261	0.0448341	0.420374
IL_10	IQSEC3	med	10	-0.00718367	0.0164264	0.661876
IL_10	CDHR1	med	5	-0.00958087	0.0273018	0.725645
IL_10	TMED6	med	8	-0.00224228	0.0150113	0.88126
IL_10	RP11-195E2.1	med	3	0.0429259	0.0310089	0.166264
IL_10	NFIB	med	3	-0.0143946	0.0260905	0.581141
IL_10	GSTO2	med	4	0.0464091	0.0258722	0.0728475
IL_10	DGCR2	med	4	-0.0228462	0.028698	0.42598
IL_10	PANK2	med	3	-0.000226438	0.0209755	0.991387
IL_10	PRKXP1	med	9	-0.0239833	0.0159606	0.132928
IL_10	NUDCD3	med	4	-0.00347178	0.012636	0.783506
IL_10	RP4-798A10.2	med	4	0.00042335	0.0212419	0.984099
IL_10	TSKS	med	8	-0.00231831	0.0183479	0.899453
IL_10	METTL18	med	7	-0.0269886	0.0154799	0.081252
IL_10	ADPRH	med	6	-0.0078486	0.0190019	0.679575
IL_10	RP11-119D9.1	med	3	-0.018195	0.0390736	0.64146
IL_10	CTSK	med	13	-0.0231334	0.0126147	0.0666768
IL_10	NAGA	med	4	0.0269864	0.0227789	0.236131
IL_10	ENDOG	med	4	-0.0207655	0.0179408	0.247092
IL_10	SIDT2	med	24	0.00698956	0.0120937	0.563297
IL_10	IFITM4P	med	7	0.0100329	0.013952	0.47208
IL_10	IGFBP2	med	4	-0.0501744	0.0152184	0.000977353
IL_10	LCLAT1	med	17	0.00288157	0.0102564	0.778747
IL_10	AL161915.1	med	4	-0.0131569	0.0302371	0.663471
IL_10	GPR180	med	13	0.0333376	0.0154734	0.0312
IL_10	BTBD11	med	17	-0.0170252	0.0129591	0.188926
IL_10	APTX	med	3	-0.0567377	0.0267356	0.0338225
IL_10	C18orf8	med	4	-0.00176119	0.0180299	0.922185
IL_10	SDAD1P1	med	5	0.0126412	0.0258762	0.625176
IL_10	SGSM1	med	5	-0.01181	0.0269313	0.661008
IL_10	WDR48	med	13	-0.0167273	0.016882	0.321765
IL_10	POLR1D	med	10	-0.0252048	0.0162935	0.121882
IL_10	CTD-3099C6.11	med	3	0.0165966	0.0567543	0.769959
IL_10	KCNJ15	med	8	0.00379972	0.0166074	0.819027
IL_10	CAMTA1	med	5	0.00100051	0.0227207	0.964876
IL_10	CACNB2	med	3	-0.0158075	0.0447026	0.723628
IL_10	CDH23	med	13	0.00918245	0.0127124	0.470097
IL_10	TEX261	med	3	-0.0105235	0.0288946	0.715706
IL_10	GLTSCR1	med	4	-0.0212484	0.0273269	0.436825
IL_10	ADCK1	med	11	-0.0138777	0.0108756	0.201944
IL_10	LRRC25	med	12	-0.0330353	0.0132117	0.0124036
IL_10	TREML1	med	4	-0.0205664	0.0375489	0.583882
IL_10	KCTD18	med	3	0.0261268	0.04207	0.534579
IL_10	FANCC	med	3	-0.0348127	0.0534554	0.514887
IL_10	MTHFS	med	9	0.0303505	0.0171782	0.0772612
IL_10	CTD-3099C6.9	med	3	0.1094	0.0538556	0.0422195
IL_10	CTB-61M7.2	med	3	-0.0349213	0.0319904	0.275001
IL_10	RP1-179N16.6	med	9	-0.0209129	0.0177478	0.238663
IL_10	SULT1A1	med	5	-0.0171424	0.0262791	0.514195
IL_10	RNASE2	med	11	-0.0107603	0.0142405	0.449883
IL_10	SRP54	med	4	-0.00718417	0.0295958	0.808205
IL_10	POLR3B	med	4	-0.0194961	0.0123191	0.113513
IL_10	BAZ2B	med	18	0.0483543	0.0173469	0.00531174
IL_10	WDR60	med	12	-0.0121152	0.0125581	0.33468
IL_10	RP11-734I18.1	med	3	-0.0282414	0.0615913	0.646573
IL_10	RP11-148O21.4	med	5	-0.0146081	0.0337772	0.66539
IL_10	GDPD5	med	11	-0.0221565	0.0155584	0.154422
IL_10	RP11-326C3.11	med	7	0.0936787	0.0503056	0.0625762
IL_10	SSH3	med	6	-0.00793562	0.0238903	0.739761
IL_10	EIF4G3	med	3	-0.0108039	0.0440477	0.806241
IL_10	KB-431C1.3	med	3	-0.03846	0.0255056	0.131579
IL_10	RSAD1	med	4	0.00723797	0.029834	0.808309
IL_10	FOCAD	med	7	-0.00695059	0.0324916	0.83061
IL_10	ZFP57	med	10	-0.015121	0.0141526	0.285327
IL_10	THBS1	med	12	0.0104156	0.0165351	0.528755
IL_10	PLB1	med	9	0.00696294	0.0148785	0.639795
IL_10	PSRC1	med	10	0.00243745	0.0155011	0.875053
IL_10	TSPAN18	med	3	0.0644056	0.0883484	0.466004
IL_10	CPVL	med	8	6.63991e-05	0.0150781	0.996486
IL_10	MED4	med	10	-0.00188733	0.010316	0.854836
IL_10	RP11-678G14.4	med	9	0.014972	0.0186076	0.421042
IL_10	MCM6	med	8	-0.0303298	0.0178577	0.0894284
IL_10	ACTN1-AS1	med	4	0.00990348	0.0336342	0.768416
IL_10	ZDHHC14	med	8	0.0104092	0.0176306	0.554918
IL_10	RASA4CP	med	4	-0.0102354	0.016177	0.526922
IL_10	FLJ20373	med	3	-0.0103614	0.0408319	0.799682
IL_10	SIN3B	med	4	-0.0183304	0.020384	0.368517
IL_10	SUCLG2	med	13	0.00980897	0.0124962	0.432479
IL_10	RP11-196G11.2	med	8	0.0250774	0.0187007	0.179924
IL_10	FCHO2	med	13	-0.0159289	0.0134203	0.235255
IL_10	C3orf18	med	3	-0.00732498	0.0512729	0.886399
IL_10	KIR3DL2	med	8	-0.0049244	0.0213761	0.817805
IL_10	PSMA2	med	4	-0.00766439	0.0211443	0.716993
IL_10	TIMM22	med	4	-0.028053	0.0196727	0.153873
IL_10	MICAL2	med	3	-0.00914602	0.0544513	0.866609
IL_10	OSBPL2	med	3	0.0419876	0.0270018	0.119948
IL_10	PYCR2	med	7	-0.0211652	0.0135427	0.118089
IL_10	MCM7	med	3	-0.0153461	0.0208259	0.461199
IL_10	ZDHHC21	med	3	-0.00454511	0.0384222	0.905835
IL_10	IGSF8	med	3	-0.0411349	0.0341571	0.228479
IL_10	GPR162	med	10	0.0114833	0.0178625	0.520306
IL_10	GPR56	med	5	-0.00434791	0.0311547	0.889009
IL_10	TSPAN31	med	5	-0.0123746	0.0131018	0.344916
IL_10	ZSWIM5	med	3	-0.055629	0.0270036	0.0393928
IL_10	PKIA	med	16	-0.00263675	0.0121579	0.828306
IL_10	SLC35B2	med	3	-0.0599436	0.0348367	0.0853049
IL_10	RP11-981P6.1	med	3	0.0346597	0.0255424	0.174798
IL_10	FAM153A	med	11	-0.0105257	0.0217154	0.62788
IL_10	SESN3	med	10	-0.0116118	0.0164509	0.480283
IL_10	ZBTB48	med	6	0.0102622	0.0265763	0.699394
IL_10	ERCC1	med	4	0.0157739	0.0212728	0.458386
IL_10	SDK1	med	4	0.020624	0.0405567	0.611086
IL_10	SFXN1	med	3	0.0452872	0.0267597	0.0905767
IL_10	ATP6V1G2	med	5	0.0246621	0.0222799	0.268328
IL_10	PLOD1	med	8	-0.0220712	0.0147433	0.134386
IL_10	STAU2	med	3	-0.0488895	0.0677616	0.470607
IL_10	KSR1	med	7	-0.0250342	0.0207046	0.226619
IL_10	CTC-548K16.2	med	4	0.0808916	0.0499184	0.10513
IL_10	IGLV10-54	med	5	0.00748034	0.020174	0.710793
IL_10	GSTM1	med	17	0.00228036	0.0100184	0.819943
IL_10	TRIM6	med	13	0.00915967	0.0292323	0.754022
IL_10	SLC45A4	med	14	0.0148238	0.0149528	0.321503
IL_10	RBPJ	med	5	-0.0103006	0.019582	0.598872
IL_10	TRBV3-1	med	4	0.00457695	0.02708	0.865784
IL_10	ZNF100	med	9	0.0132985	0.0137676	0.334082
IL_10	WAC-AS1	med	6	-0.00246124	0.0144585	0.864831
IL_10	RP11-168G16.1	med	3	0.0714074	0.0674075	0.289446
IL_10	GUF1	med	4	0.0458593	0.0300616	0.127132
IL_10	LILRB2	med	5	-0.00933664	0.024934	0.708066
IL_10	FBXL13	med	5	-0.000758018	0.0155847	0.961207
IL_10	RP11-23J18.1	med	6	-0.00367857	0.0202277	0.855694
IL_10	LRR1	med	13	-0.0228684	0.0151259	0.130568
IL_10	GLTP	med	4	0.0236656	0.0267912	0.377055
IL_10	RAB2A	med	3	-0.0256219	0.0247059	0.2997
IL_10	ALMS1	med	5	-0.0162771	0.0331215	0.623117
IL_10	WRN	med	3	-0.0170516	0.0234585	0.467297
IL_10	KRT23	med	10	0.000979693	0.0183554	0.957434
IL_10	MEG3	med	8	0.0563546	0.0172784	0.00110798
IL_10	SUPV3L1	med	10	-0.0272235	0.0207749	0.190058
IL_10	VWDE	med	10	0.00128019	0.0176276	0.942105
IL_10	MRPL34	med	12	-0.00636243	0.0135748	0.639288
IL_10	LILRB5	med	4	-0.0181532	0.0462736	0.694835
IL_10	CLDN7	med	4	-0.022637	0.0258311	0.380841
IL_10	AZIN1	med	3	-0.00579941	0.0187979	0.757691
IL_10	PDE2A	med	3	-0.115723	0.0423269	0.00625646
IL_10	STK32C	med	13	0.0113947	0.0107937	0.291117
IL_10	NLRP12	med	4	-0.0110448	0.0218101	0.61257
IL_10	BAIAP2	med	12	-0.00244989	0.0201964	0.903451
IL_10	LTN1	med	3	-0.00491759	0.0433832	0.909751
IL_10	AC012065.7	med	3	-0.0368825	0.0319028	0.247644
IL_10	CCDC25	med	5	0.0127303	0.0186863	0.495705
IL_10	C2orf43	med	7	-0.0153131	0.0140413	0.275461
IL_10	RP11-423H2.1	med	4	0.0102928	0.0222988	0.644379
IL_10	IFRD1	med	11	-0.00378707	0.0149098	0.799497
IL_10	SKIV2L	med	5	0.0872944	0.0203426	1.77708e-05
IL_10	TNFSF4	med	5	-0.00457858	0.0170166	0.787879
IL_10	AC068491.1	med	3	-0.0306395	0.0351896	0.383919
IL_10	CARD16	med	11	0.019694	0.0122218	0.107097
IL_10	ADAL	med	4	-0.0521959	0.0278481	0.0608877
IL_10	TMEM98	med	3	0.0779846	0.0366031	0.0331263
IL_10	TAF7	med	5	-0.0369921	0.0273779	0.176642
IL_10	ECM1	med	3	0.0167225	0.0237576	0.481508
IL_10	GMDS	med	6	0.036498	0.0223898	0.103077
IL_10	UBALD2	med	5	-0.00900311	0.0349041	0.796455
IL_10	COL6A2	med	8	-0.00953198	0.0196794	0.628129
IL_10	FBLN7	med	3	-0.0154578	0.0532154	0.771452
IL_10	PIGK	med	4	0.0141411	0.0268439	0.59834
IL_10	ZNF165	med	3	-0.0355214	0.0401848	0.376723
IL_10	CSTA	med	17	0.00738279	0.01255	0.556351
IL_10	FPR3	med	8	0.0155172	0.0229967	0.49983
IL_10	KIAA1609	med	4	-0.104788	0.0657567	0.111034
IL_10	AP001053.11	med	4	0.0366149	0.0189238	0.0530078
IL_10	CCNG2	med	4	0.0164735	0.0453987	0.716708
IL_10	COLQ	med	7	0.000324354	0.0204487	0.987345
IL_10	CTC-497E21.4	med	16	0.00653408	0.0158401	0.679971
IL_10	PDLIM1	med	5	-0.00448709	0.0340199	0.895067
IL_10	SMIM14	med	4	-0.0132915	0.0422814	0.753249
IL_10	WDFY4	med	7	-0.00292378	0.0190965	0.878315
IL_10	CDC42EP3	med	5	0.0288654	0.0302274	0.339608
IL_10	HIP1	med	16	0.00258974	0.00845888	0.759485
IL_10	NEDD9	med	4	-0.0471819	0.0344693	0.171059
IL_10	DAPP1	med	4	-0.00073619	0.0284404	0.979349
IL_10	CTC-523E23.1	med	7	-0.0145785	0.0249707	0.559337
IL_10	SMIM7	med	3	0.0482708	0.0451103	0.284592
IL_10	TRIM8	med	5	0.042925	0.0247828	0.0832651
IL_10	WDR81	med	3	0.000798092	0.0159607	0.960119
IL_10	SLC35B4	med	3	0.0377979	0.0738237	0.60865
IL_10	C11orf54	med	9	0.00345219	0.0214431	0.872099
IL_10	AC005682.5	med	4	-0.0435385	0.0231134	0.0596067
IL_10	NOTCH2	med	3	0.0548241	0.0398886	0.169308
IL_10	RP11-384K6.6	med	5	-0.0288265	0.0205407	0.160502
IL_10	MARCH1	med	6	-0.0191767	0.0154011	0.213076
IL_10	MADD	med	5	0.0112179	0.0139289	0.420606
IL_10	IMPA2	med	11	-0.0288503	0.0175666	0.10052
IL_10	DBNDD1	med	7	-0.0149097	0.0173981	0.391461
IL_10	MB21D1	med	3	0.00583062	0.0225662	0.796115
IL_10	IFT57	med	3	0.0536166	0.032719	0.101276
IL_10	CMTM7	med	6	-0.00584093	0.025018	0.815397
IL_10	RHOQ	med	4	0.0648314	0.0310774	0.0369673
IL_10	RP11-137H2.4	med	8	0.0357204	0.0184118	0.05237
IL_10	C21orf2	med	14	-0.00377024	0.0144513	0.794175
IL_10	URM1	med	5	-0.00709809	0.0342837	0.835979
IL_10	FBXO2	med	9	-0.000772002	0.0151178	0.959273
IL_10	RP11-701P16.5	med	4	-0.0337839	0.0336995	0.316099
IL_10	LRRC27	med	5	-0.0044607	0.0286571	0.876303
IL_10	LRRC37A15P	med	5	0.00769704	0.020068	0.701314
IL_10	HOMER2	med	5	0.0184581	0.0270722	0.495359
IL_10	LY75	med	15	-0.0664639	0.0188972	0.000436228
IL_10	EPRS	med	3	-0.029651	0.07195	0.680262
IL_10	RP11-4O1.2	med	3	-0.0143928	0.0206922	0.486702
IL_10	RFTN1	med	6	0.0090583	0.0287589	0.752782
IL_10	C6orf120	med	4	0.00241027	0.0263526	0.927125
IL_10	CROCCP2	med	17	-0.00450902	0.0139348	0.746256
IL_10	SLC8A3	med	3	-0.0589598	0.0264685	0.025911
IL_10	MT1L	med	8	-0.00950635	0.0180022	0.597455
IL_10	NT5E	med	14	0.00093651	0.0102067	0.926893
IL_10	TMEM42	med	4	0.00855656	0.0367885	0.816081
IL_10	PRDM8	med	3	-0.036711	0.0272698	0.178234
IL_10	ANKRD13D	med	3	-0.00518354	0.0230398	0.821993
IL_10	USP45	med	3	0.0309184	0.0447012	0.489146
IL_10	PGLS	med	3	0.00263928	0.0315451	0.933321
IL_10	CTB-50L17.9	med	3	-0.00827731	0.0185439	0.655335
IL_10	PELI2	med	5	0.056628	0.0288613	0.0497539
IL_10	LIMK1	med	9	-0.0136386	0.0182553	0.455001
IL_10	CAMK1D	med	11	-0.0110045	0.0271606	0.685357
IL_10	RP5-874C20.3	med	5	-0.0208534	0.0218317	0.339483
IL_10	BIRC7	med	4	0.0210915	0.0176491	0.232068
IL_10	DEF6	med	16	-0.0219681	0.0180167	0.222724
IL_10	RPL13	med	7	-0.00150655	0.0129895	0.907667
IL_10	CACNA1E	med	4	-0.0245492	0.0373595	0.511112
IL_10	IFT27	med	3	0.0208432	0.0204136	0.307234
IL_10	GET4	med	3	-0.0103982	0.0248419	0.675528
IL_10	ANXA2	med	3	-0.0147213	0.0362356	0.684547
IL_10	ITK	med	6	0.0187134	0.036212	0.605314
IL_10	NUFIP2	med	5	0.012224	0.03089	0.692306
IL_10	CTNNBIP1	med	3	0.0151891	0.0196421	0.439349
IL_10	SREBF1	med	8	-0.0220393	0.0206472	0.285781
IL_10	LGALS9B	med	8	0.0225498	0.0164501	0.170439
IL_10	DTX3L	med	3	0.0173612	0.0278046	0.532366
IL_10	DENND5B	med	5	0.0271203	0.0222505	0.222895
IL_10	ZDHHC18	med	3	0.0241993	0.0615514	0.694204
IL_10	LOXHD1	med	5	0.00677535	0.0531153	0.898498
IL_10	INTS10	med	5	-0.0008145	0.0220931	0.970591
IL_10	C6orf3	med	5	0.0047753	0.0227904	0.834033
IL_10	CHMP1A	med	4	-0.0227474	0.0331329	0.492367
IL_10	GAPT	med	16	-0.0202489	0.0114092	0.0759321
IL_10	MORN3	med	6	-0.0203159	0.0236628	0.390584
IL_10	VAT1	med	5	0.0224384	0.0218894	0.305326
IL_10	ZNF525	med	7	0.00511703	0.0225412	0.820418
IL_10	SERPING1	med	5	-0.0074575	0.0206518	0.71802
IL_10	CCDC92	med	5	-0.00141563	0.0231451	0.951229
IL_10	NFE2	med	9	0.000148702	0.00936271	0.987328
IL_10	CYP1B1-AS1	med	6	-0.0284648	0.0315619	0.367124
IL_10	KLHL30	med	4	-0.0142238	0.0178354	0.425159
IL_10	RP11-252A24.7	med	4	-0.0185858	0.0555173	0.737794
IL_10	CYP21A2	med	4	-0.011888	0.0152011	0.434186
IL_10	PARP11	med	3	0.0393491	0.0590653	0.505286
IL_10	C10orf11	med	9	-0.00871827	0.0124983	0.485455
IL_10	PIGN	med	15	0.00384323	0.00928725	0.679008
IL_10	CAMKK2	med	19	0.0166269	0.0143112	0.245312
IL_10	ENTPD4	med	7	-0.0155932	0.0180319	0.387172
IL_10	RPL7P50	med	3	0.00889008	0.025881	0.731224
IL_10	ASS1P1	med	6	-0.00300724	0.0319382	0.924984
IL_10	CCDC91	med	3	-0.104947	0.0401616	0.0089722
IL_10	C7orf13	med	9	0.0120989	0.0159438	0.447943
IL_10	FAM216A	med	5	0.0209852	0.017697	0.235698
IL_10	SFI1	med	8	-0.0133881	0.0179994	0.456993
IL_10	RCN2	med	3	-0.00578317	0.0374645	0.877323
IL_10	STX8	med	8	-0.00694288	0.0177283	0.695333
IL_10	HPD	med	6	-0.0128271	0.0167703	0.44435
IL_10	LZTS1	med	6	-0.0318195	0.0231352	0.169017
IL_10	PGM1	med	12	0.00880493	0.0132939	0.507762
IL_10	GLT25D2	med	18	0.0144626	0.0124116	0.24392
IL_10	PHGDH	med	12	-0.00867256	0.0157017	0.580721
IL_10	ECE1	med	3	-0.0496295	0.0239804	0.0384911
IL_10	LILRA6	med	4	-0.00211439	0.0298556	0.943541
IL_10	SPECC1	med	3	0.0293978	0.026425	0.265924
IL_10	FAM86C1	med	10	-0.00266867	0.0180902	0.882721
IL_10	CRAT	med	12	-0.00178789	0.0123204	0.884619
IL_10	STYK1	med	3	-0.0609131	0.0479892	0.204331
IL_10	PTPRM	med	14	0.0025589	0.0131759	0.846011
IL_10	PHF17	med	3	-0.0308213	0.039411	0.434187
IL_10	SLC18A2	med	3	0.00763926	0.032284	0.812947
IL_10	COCH	med	4	0.0225998	0.0219129	0.30238
IL_10	DTNBP1	med	9	-0.0158085	0.0225793	0.483843
IL_10	LRRC8C	med	15	-0.0226691	0.0129524	0.0800864
IL_10	ZNF641	med	20	-0.0196218	0.0107875	0.0689216
IL_10	SRPRB	med	7	0.0056439	0.0164591	0.73167
IL_10	GPR35	med	5	0.0282627	0.0181947	0.12034
IL_10	RP11-757G1.6	med	3	0.0116894	0.019199	0.542623
IL_10	RP11-522I20.3	med	8	-0.0147387	0.0214161	0.491323
IL_10	C22orf34	med	6	0.0303264	0.0241659	0.209506
IL_10	CSTF2T	med	5	-0.00779747	0.0328242	0.812228
IL_10	LMAN2L	med	3	0.0361244	0.031577	0.25262
IL_10	CRTAM	med	4	0.0234409	0.0206579	0.256492
IL_10	HBG2	med	4	-0.00653162	0.0165124	0.69243
IL_10	TOX	med	3	0.0138703	0.0333419	0.67741
IL_10	UCKL1	med	9	0.040148	0.018904	0.0336877
IL_10	GTPBP10	med	5	0.0489592	0.0320741	0.1269
IL_10	CHCHD4P3	med	3	-0.132778	0.0929688	0.153235
IL_10	S100P	med	11	-0.000569819	0.021281	0.978638
IL_10	RP11-795F19.1	med	3	-0.0141659	0.0198485	0.475411
IL_10	SMYD3	med	7	0.0601081	0.0326109	0.0653009
IL_10	TIMP2	med	8	0.00486085	0.0178191	0.785015
IL_10	THRA	med	3	0.038898	0.0261017	0.136158
IL_10	PYHIN1	med	9	-0.000670775	0.0216698	0.975306
IL_10	OLFML2B	med	3	-0.0894497	0.0583349	0.125182
IL_10	AE000661.37	med	3	0.00795773	0.0339094	0.81446
IL_10	KIR2DL1	med	4	0.0107775	0.0419821	0.797397
IL_10	MARCO	med	22	0.0101545	0.00862552	0.239091
IL_10	ZNF124	med	5	0.00618637	0.0202556	0.76005
IL_10	SMIM4	med	3	-0.00058338	0.056568	0.991772
IL_10	RP6-65G23.1	med	3	-0.0304047	0.0615227	0.621163
IL_10	SUPT4H1	med	9	-0.0059208	0.013571	0.662631
IL_10	RP11-378A13.1	med	11	0.0201313	0.0183524	0.27267
IL_10	BTG2	med	4	-0.000208483	0.0170423	0.990239
IL_10	C11orf73	med	3	0.0426385	0.0240886	0.0767152
IL_10	SLC17A9	med	3	0.0159836	0.0291265	0.583167
IL_10	CCDC57	med	3	-0.023728	0.0189512	0.21055
IL_10	AMZ2P1	med	3	-0.000511033	0.0184487	0.977901
IL_10	AGPAT9	med	6	-0.0371316	0.0248313	0.134821
IL_10	NRBP2	med	4	-0.0346584	0.0258006	0.179169
IL_10	GRIN3B	med	3	0.0145699	0.0462021	0.752495
IL_10	COMMD4	med	5	-0.0250624	0.0184508	0.174356
IL_10	FAM153B	med	7	0.00165322	0.0128401	0.897552
IL_10	BTN3A1	med	17	0.0205059	0.0164447	0.212411
IL_10	NAPSA	med	3	-0.0511006	0.0427158	0.231582
IL_10	NSFP1	med	8	-0.0430625	0.0173682	0.013161
IL_10	NBPF4	med	3	-0.0154408	0.0815642	0.849851
IL_10	KIAA0226L	med	5	-0.0246103	0.0200769	0.220273
IL_10	BCAT1	med	15	0.0099998	0.0118802	0.399944
IL_10	HEBP1	med	5	-0.0259173	0.0318576	0.41591
IL_10	CTD-3018O17.3	med	5	0.0221738	0.0199297	0.265881
IL_10	EIF2B2	med	13	-0.00353535	0.0140295	0.801046
IL_10	AC159540.1	med	9	-0.0101549	0.0166457	0.541821
IL_10	C17orf72	med	3	0.0299381	0.0337251	0.374697
IL_10	LIPN	med	19	0.00691208	0.0118599	0.560021
IL_10	GOLM1	med	8	0.0176684	0.0269537	0.51214
IL_10	SCRN1	med	6	0.0232299	0.0171739	0.176174
IL_10	F5	med	8	0.00763206	0.0124047	0.538386
IL_10	GTF2H2	med	3	0.0368868	0.024258	0.12836
IL_10	SPON2	med	5	-0.0482422	0.0362503	0.183252
IL_10	ENG	med	3	-0.00908697	0.019911	0.648117
IL_10	LY6G5B	med	6	-0.0658271	0.035073	0.0605377
IL_10	GORAB	med	7	-0.0176003	0.0157222	0.262945
IL_10	DTHD1	med	4	-0.00745307	0.0276647	0.787616
IL_10	HSBP1L1	med	4	0.0094748	0.0245031	0.698995
IL_10	HEXDC	med	5	0.00948102	0.0148814	0.524058
IL_10	ZNF215	med	5	0.0155945	0.0166813	0.349867
IL_10	CASQ1	med	5	0.0111809	0.0162746	0.492073
IL_10	PAAF1	med	16	-0.00151549	0.00919261	0.869054
IL_10	HSPG2	med	6	-0.0246775	0.0307173	0.421757
IL_10	SECISBP2	med	8	-0.0083785	0.0267086	0.753749
IL_10	PARVB	med	7	-0.0274682	0.0272931	0.314217
IL_10	RP11-169D4.2	med	4	0.0223112	0.0223558	0.318277
IL_10	BSCL2	med	6	0.00181854	0.0104962	0.86245
IL_10	SLC25A11	med	3	-0.0252182	0.0289753	0.384119
IL_10	TIGD7	med	5	-0.032757	0.0197486	0.0971757
IL_10	ZNF248	med	3	0.0252556	0.0348897	0.469146
IL_10	AC004166.6	med	3	0.00399938	0.0238588	0.866877
IL_10	CNIH4	med	4	-0.00109559	0.0167007	0.947695
IL_10	ANKRD20A11P	med	6	0.0308285	0.0233113	0.186011
IL_10	MVD	med	3	-0.0114244	0.0320263	0.721303
IL_10	LDLRAD4	med	4	-0.0275335	0.0293735	0.348574
IL_10	TMCO3	med	9	-0.00247028	0.0130908	0.850325
IL_10	ALOX15	med	5	-0.0437179	0.0187563	0.0197621
IL_10	TACC3	med	7	0.0134065	0.0193092	0.48749
IL_10	C1orf87	med	11	0.0189613	0.00966697	0.0498264
IL_10	RP11-1094M14.4	med	3	0.0225452	0.0512364	0.659921
IL_10	GPR42	med	3	0.00205678	0.0534468	0.969303
IL_10	STAT6	med	15	-0.00625743	0.0144736	0.6655
IL_10	ATP8A1	med	4	-0.0442944	0.0493807	0.36972
IL_10	MAP3K6	med	12	0.00446051	0.0128776	0.729059
IL_10	NAPB	med	11	0.00100377	0.0227435	0.964797
IL_10	ZNF34	med	3	0.0136424	0.0265121	0.60685
IL_10	CHD1L	med	9	-0.020473	0.0213305	0.337158
IL_10	MGST3	med	19	-0.00181629	0.0105718	0.863591
IL_10	RAB5A	med	4	-0.137197	0.0318534	1.65375e-05
IL_10	GXYLT1	med	7	-0.0239587	0.0245013	0.328145
IL_10	GABPB1-AS1	med	17	0.00827935	0.010705	0.439279
IL_10	C10orf76	med	4	0.0124159	0.0340982	0.715767
IL_10	GADD45G	med	3	0.0346588	0.0546831	0.526204
IL_10	EIF2AK4	med	3	-0.0182482	0.0293814	0.534546
IL_10	RP11-958N24.2	med	4	-0.0335663	0.0170922	0.0495482
IL_10	RP11-686D22.3	med	5	-0.00296047	0.0236039	0.900189
IL_10	PANX1	med	9	-0.00041384	0.0171802	0.980782
IL_10	PRDM15	med	7	0.00339696	0.0178158	0.848783
IL_10	TRIT1	med	6	0.0120484	0.0127191	0.343503
IL_10	C22orf32	med	20	0.0126254	0.010556	0.23168
IL_10	RHOBTB1	med	3	0.0132037	0.0329234	0.688389
IL_10	NKTR	med	4	0.0241821	0.0249749	0.332917
IL_10	RP11-499P20.2	med	7	-0.0113536	0.01396	0.416049
IL_10	EBAG9	med	3	-0.0285635	0.0402761	0.478205
IL_10	CDK5RAP3	med	5	-0.00645326	0.0272903	0.81307
IL_10	KAT2B	med	7	0.00599902	0.0345595	0.862191
IL_10	RP11-140A10.3	med	4	-0.0119788	0.0245214	0.625192
IL_10	BCL6	med	4	0.00947699	0.0479784	0.843416
IL_10	LRRC37A	med	11	-0.0390118	0.0202212	0.0536992
IL_10	ALS2	med	8	-0.0110049	0.012909	0.393939
IL_10	ABCA7	med	6	-0.0181695	0.0205537	0.376693
IL_10	HAL	med	7	-0.0331725	0.0188121	0.07784
IL_10	PAM16	med	4	0.0106032	0.0298532	0.722456
IL_10	CHI3L1	med	9	0.00249433	0.0171445	0.884325
IL_10	ADCY3	med	4	-0.0704283	0.0369483	0.0566335
IL_10	HSDL1	med	5	0.0410724	0.0188975	0.0297478
IL_10	FNBP1	med	7	0.00293146	0.0175944	0.867674
IL_10	CTSO	med	7	0.00681859	0.0340821	0.841431
IL_10	TCEANC2	med	4	0.0433928	0.061769	0.482367
IL_10	HSDL2	med	12	0.0106419	0.0173496	0.539626
IL_10	B4GALNT3	med	3	-0.000647448	0.0206109	0.97494
IL_10	ZMYND12	med	3	0.0322011	0.0217756	0.139203
IL_10	FLJ00104	med	7	-0.00244362	0.0188841	0.89704
IL_10	ANKRD12	med	3	0.000190626	0.0322421	0.995283
IL_10	RNF219	med	5	0.00520715	0.0212769	0.806664
IL_10	USPL1	med	3	-0.0260212	0.021584	0.22798
IL_10	UNC5B	med	3	6.01605e-05	0.0152846	0.99686
IL_10	TMEM71	med	7	-0.040456	0.0312717	0.195772
IL_10	MT3	med	3	-0.0541283	0.0426645	0.204549
IL_10	RP11-493L12.6	med	4	-0.0254856	0.0305215	0.403715
IL_10	AC074289.1	med	11	0.0241824	0.0190061	0.203251
IL_10	COL6A1	med	8	-0.0120925	0.0233451	0.604466
IL_10	SIDT1	med	8	0.0201563	0.0137628	0.143046
IL_10	CXCR1	med	7	0.023096	0.0191617	0.228079
IL_10	MYO1G	med	9	0.00547596	0.0180207	0.761227
IL_10	ZNF415	med	9	-0.00389479	0.0195993	0.842481
IL_10	RP4-761J14.10	med	4	-0.0121726	0.0249158	0.625161
IL_10	LAP3	med	16	0.0138882	0.0100604	0.16744
IL_10	NFIL3	med	3	-0.0502499	0.0564573	0.373439
IL_10	VAMP1	med	10	-0.0127773	0.0128527	0.320158
IL_10	QKI	med	7	-0.0239476	0.0227743	0.293021
IL_10	NPL	med	3	0.0596377	0.0469638	0.204132
IL_10	RCN3	med	3	-0.0279109	0.0245243	0.255083
IL_10	CYB5A	med	6	0.0409785	0.0299308	0.170966
IL_10	COA1	med	4	-0.038837	0.0158902	0.0145222
IL_10	RP11-295P9.3	med	8	-0.0293986	0.0189992	0.121777
IL_10	CAT	med	11	0.00559105	0.0145336	0.700462
IL_10	SERTAD1	med	5	0.0122703	0.0167823	0.464691
IL_10	NF1	med	3	0.0155136	0.0440706	0.724825
IL_10	CDK2AP1	med	3	-0.0100808	0.0264945	0.703584
IL_10	ZNF544	med	7	-0.0190029	0.0128098	0.13795
IL_10	FAM43A	med	13	0.00464546	0.0172586	0.7878
IL_10	NSL1	med	3	0.0166018	0.0274887	0.545876
IL_10	MED6	med	4	-0.075685	0.0312824	0.0155456
IL_10	RP11-325P15.3	med	10	-0.0125892	0.0165307	0.446317
IL_10	YWHAH	med	6	0.0475329	0.0268793	0.0769975
IL_10	CLYBL	med	13	-0.00515589	0.0123181	0.675536
IL_10	TRBV10-2	med	5	-0.00352473	0.0165436	0.831283
IL_10	DUS2L	med	16	-0.00843918	0.0112947	0.454954
IL_10	PES1	med	3	-0.0487845	0.0305329	0.110094
IL_10	GRM2	med	4	0.00986816	0.0186201	0.596131
IL_10	NEB	med	6	0.00296087	0.0366131	0.935546
IL_10	SLC35B3	med	3	-0.0182058	0.027449	0.507165
IL_10	ADAMTS1	med	4	-0.00309962	0.0292407	0.915579
IL_10	LILRA2	med	4	0.0245564	0.0367868	0.504432
IL_10	SLC24A6	med	6	-0.0208179	0.0260764	0.424671
IL_10	SAPCD2	med	6	-0.0338954	0.0306246	0.268379
IL_10	PCID2	med	5	0.0365785	0.0364516	0.315629
IL_10	CYP2D7P1	med	7	0.0342398	0.018171	0.059524
IL_10	RP3-460G2.2	med	9	-0.00308333	0.0132631	0.81617
IL_10	SGCD	med	3	-0.0347273	0.02765	0.209131
IL_10	FAM76B	med	8	-0.026451	0.0206402	0.200008
IL_10	AK3	med	9	0.00519289	0.0190547	0.785218
IL_10	MRI1	med	4	0.00292336	0.0189255	0.877242
IL_10	WDYHV1	med	14	-0.010912	0.0173676	0.529809
IL_10	FIGNL1	med	14	0.00177809	0.0177009	0.919986
IL_10	REC8	med	4	0.0317578	0.0432102	0.462362
IL_10	CHURC1	med	19	-0.0149192	0.00675145	0.0271204
IL_10	SOWAHC	med	6	0.00971372	0.0195809	0.619837
IL_10	UBAP2L	med	6	0.00388773	0.0200449	0.846214
IL_10	ABHD12	med	3	-0.0437953	0.0376764	0.24507
IL_10	ENDOV	med	3	-0.0252705	0.048402	0.601603
IL_10	ALKBH3	med	3	0.00177508	0.0351427	0.959716
IL_10	DNAJC17	med	3	-0.113196	0.0448277	0.0115657
IL_10	ABCC3	med	14	-0.0030302	0.0121479	0.803019
IL_10	NAPRT1	med	16	0.0100316	0.014621	0.492646
IL_10	RP11-18I14.10	med	3	-0.00503097	0.0227064	0.824652
IL_10	RP11-420K14.3	med	7	-0.00662875	0.0171843	0.699686
IL_10	RP11-883A18.3	med	3	0.0160521	0.0394825	0.684329
IL_10	TM7SF2	med	3	0.0227736	0.0235636	0.333807
IL_10	KL	med	7	0.024467	0.0263579	0.353274
IL_10	RP1-29C18.8	med	5	0.0293348	0.0200607	0.143657
IL_10	EP300	med	5	0.00684973	0.0222758	0.758465
IL_10	KANSL2	med	6	-0.0341687	0.022568	0.130018
IL_10	CTD-2583A14.8	med	7	0.0103258	0.0201416	0.60819
IL_10	HSD17B14	med	4	-0.0126599	0.0180095	0.482082
IL_10	PARP12	med	3	0.0166891	0.0601074	0.781277
IL_10	TRPV5	med	6	0.00121911	0.0189304	0.948652
IL_10	CAMLG	med	6	-0.0146683	0.0174242	0.399881
IL_10	RP1-228P16.1	med	6	0.00943769	0.0217545	0.664415
IL_10	LINC00852	med	3	0.0251565	0.0223567	0.260489
IL_10	AS3MT	med	12	-0.0297559	0.0199527	0.135876
IL_10	AC073115.7	med	4	0.0124356	0.0280176	0.65715
IL_10	HLA-J	med	3	0.0039825	0.0330914	0.904207
IL_10	METTL22	med	8	0.0247847	0.0206781	0.230685
IL_10	CEP104	med	6	-0.00777393	0.0105813	0.46253
IL_10	BIVM	med	3	-0.00257608	0.0234795	0.912635
IL_10	SERPINF2	med	5	-0.0074102	0.016764	0.658467
IL_10	SLC36A4	med	3	0.00939809	0.0246179	0.70264
IL_10	IMMP2L	med	13	0.00121892	0.0150098	0.935277
IL_10	FAM86DP	med	8	-0.0166144	0.0295443	0.573873
IL_10	AK1	med	3	0.000228307	0.0260288	0.993002
IL_10	TCP1	med	7	0.0111717	0.0401046	0.780579
IL_10	IGF1R	med	9	-0.0169606	0.0245624	0.489872
IL_10	CTB-114C7.4	med	4	-0.0173999	0.0220166	0.429347
IL_10	AGTPBP1	med	7	0.0148022	0.0194489	0.44661
IL_10	LPIN2	med	11	-0.0126093	0.0181199	0.486505
IL_10	COPS7A	med	4	0.00033123	0.0187782	0.985927
IL_10	ASPH	med	5	-0.0378162	0.029307	0.196929
IL_10	KMO	med	4	-0.0610228	0.0255363	0.0168645
IL_10	QSER1	med	4	0.00216994	0.044418	0.961037
IL_10	CTC-281B15.1	med	7	0.0167712	0.0176698	0.342546
IL_10	ARL16	med	9	-0.00501501	0.0101971	0.622855
IL_10	HOXB4	med	8	0.0128861	0.0202747	0.525053
IL_10	ATOX1	med	3	0.00401535	0.0191513	0.833929
IL_10	MTHFD2	med	4	0.00161215	0.0333941	0.961496
IL_10	LRCH4	med	5	-0.00913586	0.020191	0.650929
IL_10	TMPRSS3	med	3	-0.0230197	0.0276527	0.405151
IL_10	AC109333.10	med	4	0.0423534	0.0345653	0.220457
IL_10	RRBP1	med	6	-0.00302353	0.0190196	0.873693
IL_10	MS4A7	med	6	-0.0180688	0.0222235	0.41619
IL_10	C1QC	med	3	0.0442432	0.0366518	0.227385
IL_10	RP4-803A2.1	med	3	-0.0457694	0.0370443	0.216632
IL_10	PPP2R4	med	10	0.000788645	0.0135629	0.953631
IL_10	MAGI2-AS3	med	5	0.0164141	0.0214868	0.444918
IL_10	PSMD6-AS2	med	3	0.0572425	0.0320235	0.0738538
IL_10	FGFR1	med	5	-0.0122469	0.0213703	0.566592
IL_10	HIBADH	med	8	-0.00437008	0.0208514	0.833994
IL_10	ING1	med	4	-0.00553856	0.0242713	0.819496
IL_10	CNN2	med	9	0.00462602	0.0147264	0.753421
IL_10	CEP68	med	3	0.0189438	0.0245604	0.44052
IL_10	RP11-57H14.4	med	3	-0.0223665	0.0432021	0.604654
IL_10	AHR	med	5	0.0378905	0.0210138	0.0713685
IL_10	ALG1L	med	5	0.00739374	0.0215786	0.731868
IL_10	CCL3L1	med	3	0.0444061	0.0315203	0.158892
IL_10	RPS23	med	27	0.000503136	0.00772158	0.948047
IL_10	NSFL1C	med	13	-0.0184034	0.0140712	0.190916
IL_10	ZNF85	med	11	0.0168891	0.0160974	0.294093
IL_10	TSPAN33	med	9	0.00949615	0.0171677	0.580167
IL_10	LRP3	med	9	0.0241203	0.0183491	0.188672
IL_10	HERPUD2	med	4	-0.0122467	0.0266857	0.646289
IL_10	KIF27	med	3	0.0151819	0.0198989	0.445494
IL_10	SPIRE2	med	9	-0.0123728	0.0183103	0.499211
IL_10	CKS2	med	5	0.0156078	0.0158856	0.325847
IL_10	LEMD3	med	6	-0.0191235	0.0163692	0.242703
IL_10	RNF24	med	5	0.0139374	0.0243985	0.567836
IL_10	TAMM41	med	5	-0.00440222	0.0147198	0.764888
IL_10	MATN2	med	7	-0.0122171	0.0227428	0.591139
IL_10	ZNF555	med	3	-0.0254902	0.0385531	0.508503
IL_10	UNC50	med	3	0.00274475	0.0247969	0.911863
IL_10	HSPA1B	med	7	0.00247517	0.0175977	0.888144
IL_10	FNDC3B	med	3	0.0370998	0.0233178	0.111598
IL_10	DNAJB12	med	6	0.0163646	0.0165534	0.322862
IL_10	TM4SF19	med	3	0.0731973	0.0373879	0.0502558
IL_10	GRHPR	med	24	-0.00289044	0.0121197	0.8115
IL_10	RP11-638I2.10	med	3	-0.0407174	0.031388	0.194553
IL_10	DTD1	med	4	-0.0335643	0.0183441	0.0672943
IL_10	CTD-2587M2.1	med	7	-0.0238135	0.0187576	0.204248
IL_10	TXNL1	med	6	0.018173	0.0139952	0.194109
IL_10	RP11-173M1.8	med	5	-0.044219	0.0230774	0.0553503
IL_10	DYSF	med	3	0.000480535	0.0274419	0.986029
IL_10	RQCD1	med	6	0.0245822	0.0174713	0.159426
IL_10	ETS2	med	5	-0.0381456	0.0225679	0.0909779
IL_10	FCGR2B	med	21	-0.0104444	0.0104113	0.315774
IL_10	AP000347.4	med	4	-0.0239222	0.0347031	0.490611
IL_10	RNF13	med	6	-0.0189523	0.0222796	0.394962
IL_10	KIF1B	med	14	-0.00723967	0.00986075	0.462832
IL_10	CENPK	med	29	-0.0139125	0.00933825	0.136267
IL_10	USP48	med	7	-0.0185022	0.0172627	0.283808
IL_10	ACY3	med	3	-0.0183182	0.0297673	0.538306
IL_10	FKBP9	med	4	-0.0218093	0.0218549	0.318323
IL_10	INSL3	med	8	0.022397	0.0281213	0.425776
IL_10	LINC00174	med	6	0.0222302	0.015446	0.150089
IL_10	SPSB2	med	5	0.0354776	0.0479926	0.459766
IL_10	ZNF626	med	8	0.0103692	0.0218434	0.634996
IL_10	RPS29	med	3	-0.0372433	0.0331828	0.261705
IL_10	CERS5	med	20	0.00303773	0.0106818	0.776116
IL_10	ZNF107	med	5	0.0219749	0.0407301	0.589525
IL_10	HPSE	med	7	-0.0365721	0.0237453	0.123515
IL_10	LINC00476	med	9	0.0177245	0.0269891	0.511356
IL_10	DEFA8P	med	3	0.0261324	0.0382701	0.494706
IL_10	CCT6P1	med	5	-0.021491	0.0175475	0.220677
IL_10	ZNF608	med	3	-0.0512446	0.0426127	0.229144
IL_10	ACAD8	med	6	-0.0240036	0.0202111	0.234974
IL_10	MICB	med	7	0.0566478	0.023836	0.0174749
IL_10	SLC6A12	med	4	-0.0903295	0.0592419	0.12732
IL_10	TPK1	med	8	-0.00920673	0.0170549	0.589316
IL_10	C4orf21	med	7	0.00309194	0.0170368	0.855986
IL_10	IFNAR1	med	9	-0.042568	0.0292891	0.146121
IL_10	SLC25A4	med	3	0.04181	0.0346092	0.227023
IL_10	CDR2	med	3	0.0054461	0.025586	0.83144
IL_10	ORAI1	med	4	-0.00096905	0.0173748	0.955522
IL_10	MRPL37	med	3	0.0209204	0.0310906	0.501022
IL_10	FAM108A7P	med	3	-0.0524618	0.0357031	0.141727
IL_10	SARS	med	4	0.00241199	0.0400688	0.951999
IL_10	BAIAP2-AS1	med	7	-0.0075062	0.0183917	0.683178
IL_10	EVI2A	med	6	0.00934222	0.0216374	0.665914
IL_10	RP11-77C3.3	med	7	-0.0487341	0.0195581	0.012711
IL_10	STOM	med	3	0.138405	0.0830598	0.0956486
IL_10	STAP1	med	3	-0.0352105	0.0514497	0.493743
IL_10	METTL7A	med	3	-0.00592499	0.0235453	0.801318
IL_10	GLT1D1	med	3	-0.0417855	0.0497564	0.40102
IL_10	EIF5	med	10	0.00161244	0.0132853	0.903398
IL_10	SUSD2	med	3	-0.0305981	0.0231802	0.186831
IL_10	PPM1L	med	6	0.0143305	0.0170786	0.40142
IL_10	RBMXL1	med	4	-0.0359581	0.0319651	0.260624
IL_10	CCM2	med	9	0.00686058	0.0176104	0.69685
IL_10	CTBS	med	7	0.0274107	0.0229341	0.232013
IL_10	TSC22D4	med	5	-0.0192809	0.0279443	0.490209
IL_10	OBSCN	med	4	0.0269215	0.0267262	0.313786
IL_10	LOXL1-AS1	med	6	0.0441402	0.0229781	0.0547357
IL_10	ZNF23	med	8	-0.0167815	0.0208086	0.419973
IL_10	RNF141	med	5	0.0519203	0.0275853	0.0598123
IL_10	RP11-218M22.1	med	10	-0.0157963	0.014455	0.274486
IL_10	GBP4	med	6	-0.0349418	0.0257786	0.175273
IL_10	PRRC1	med	3	0.0402487	0.0334216	0.228484
IL_10	SLC31A1	med	6	0.00191594	0.0246293	0.937994
IL_10	TNXB	med	3	-0.061719	0.0314412	0.0496464
IL_10	DDX31	med	5	-0.0237551	0.0194923	0.22296
IL_10	LYSMD4	med	10	-0.0174603	0.0161363	0.279232
IL_10	SIRPB2	med	12	-0.00632833	0.0165788	0.702674
IL_10	RP11-44F14.2	med	6	0.00646773	0.0173775	0.709752
IL_10	ZFAND5	med	4	0.0192096	0.0397252	0.628697
IL_10	IDI1	med	3	-0.0788858	0.0505148	0.118374
IL_10	PAPSS1	med	22	-0.00554174	0.0100741	0.582252
IL_10	HIF1A	med	3	-0.0811402	0.041485	0.0504777
IL_10	EOMES	med	4	-0.0179211	0.0355666	0.61435
IL_10	DHX36	med	6	0.0137666	0.0214088	0.520202
IL_10	ATF1	med	4	-0.0268022	0.0151304	0.0764914
IL_10	ARRB2	med	4	0.0389531	0.017822	0.0288398
IL_10	TUBB6	med	9	-0.0056769	0.0142855	0.691081
IL_10	ETFA	med	10	-0.003281	0.00998897	0.742562
IL_10	IL18R1	med	7	-0.0133489	0.021909	0.542334
IL_10	RP5-821D11.7	med	8	0.0159165	0.0202907	0.432791
IL_10	ALKBH1	med	3	0.00621892	0.0283328	0.826264
IL_10	CASP2	med	3	0.00444416	0.0508057	0.930295
IL_10	ZNF502	med	22	-0.0236504	0.00948211	0.0126237
IL_10	TBC1D22A	med	5	-0.010143	0.0387924	0.793731
IL_10	RP11-362F19.1	med	9	-0.000554992	0.0140294	0.968445
IL_10	ATP7B	med	6	-0.000528239	0.0185801	0.977319
IL_10	FTSJ3	med	8	-0.0311869	0.0159732	0.0508839
IL_10	ADAT2	med	3	0.000158239	0.0239394	0.994726
IL_10	CTD-2245F17.3	med	3	-0.00179656	0.0264265	0.945799
IL_10	TRIQK	med	3	0.0071105	0.0487845	0.884116
IL_10	FAM20C	med	5	0.0498767	0.0239163	0.0370263
IL_10	SLC39A11	med	12	-0.00661277	0.0134491	0.622941
IL_10	FNBP1P1	med	4	-0.0258606	0.0269678	0.337587
IL_10	UBASH3A	med	10	-0.00147307	0.0194546	0.939643
IL_10	SERTAD3	med	14	0.00491156	0.0139438	0.724658
IL_10	SMG9	med	3	0.0246685	0.0431611	0.567629
IL_10	CMSS1	med	13	0.00666772	0.0172413	0.698957
IL_10	TRGC1	med	4	0.0426926	0.0254889	0.0939443
IL_10	SHKBP1	med	15	-0.00338785	0.013435	0.800913
IL_10	CLN3	med	4	-0.0467686	0.0302056	0.12154
IL_10	TBC1D16	med	4	0.0178806	0.0179397	0.318908
IL_10	HIST1H2BK	med	13	0.0201678	0.0172677	0.242827
IL_10	DHFR	med	12	0.00515402	0.0146509	0.724998
IL_10	CRIPT	med	19	-0.00295914	0.0123701	0.810937
IL_10	CPA3	med	3	-0.0430241	0.0359081	0.23085
IL_10	JAKMIP3	med	5	0.0115355	0.0310368	0.710137
IL_10	AC004696.2	med	3	-0.036812	0.0351916	0.29554
IL_10	CTB-25B13.12	med	4	0.00151289	0.0499227	0.975824
IL_10	FNTB	med	9	-0.0181036	0.0181678	0.319024
IL_10	PLIN2	med	10	-0.00931627	0.0145403	0.521706
IL_10	OR2A20P	med	10	-0.0216036	0.0338113	0.522857
IL_10	BTN2A2	med	8	-0.0384609	0.024092	0.110395
IL_10	NOM1	med	3	-0.0232116	0.0272583	0.394468
IL_10	EPHB1	med	6	-0.0134119	0.0208548	0.520155
IL_10	ZNF329	med	6	-0.0242809	0.037761	0.520215
IL_10	MMP9	med	5	0.00965136	0.0358727	0.787895
IL_10	CCHCR1	med	3	0.0189946	0.0249564	0.44659
IL_10	CLHC1	med	20	0.021708	0.0113107	0.0549534
IL_10	APOBEC3H	med	9	0.0372904	0.015331	0.0150012
IL_10	RP11-703I16.1	med	4	-0.0739396	0.0306501	0.0158489
IL_10	SCAPER	med	24	-0.00261255	0.0123505	0.832471
IL_10	SYNGR2	med	4	0.0257715	0.069382	0.710307
IL_10	HLA-C	med	16	-0.00888799	0.00870595	0.307297
IL_10	ATP6V0E2	med	9	0.0149524	0.0129103	0.24679
IL_10	OR7E14P	med	8	0.0104876	0.0159562	0.511003
IL_10	GTF2I	med	3	0.0057066	0.0190418	0.764416
IL_10	AC012309.5	med	5	0.0417021	0.0258842	0.107158
IL_10	RBM6	med	28	-0.013199	0.00994714	0.184539
IL_10	FAM69A	med	3	0.00517313	0.0115664	0.654692
IL_10	MT1X	med	8	-0.0169759	0.0165641	0.305429
IL_10	ADAM15	med	14	0.00796008	0.0118778	0.502752
IL_10	PLAGL2	med	3	-0.00222574	0.0322124	0.944913
IL_10	MORC2-AS1	med	8	0.0223435	0.0177351	0.207725
IL_10	TONSL	med	3	0.0225401	0.0247138	0.361746
IL_10	SLC7A6	med	14	-0.0296465	0.0170679	0.0823917
IL_10	GCN1L1	med	11	-0.00634783	0.0170002	0.708852
IL_10	MTCH1	med	5	-0.0575951	0.0429839	0.180271
IL_10	HLA-W	med	6	0.00393424	0.0287995	0.89134
IL_10	AC141586.5	med	3	-0.0222253	0.029788	0.455597
IL_10	MICALCL	med	6	0.0101924	0.0164903	0.536518
IL_10	FAM84B	med	8	-0.00104745	0.0192589	0.956626
IL_10	SLC25A24	med	10	-0.0275438	0.0169789	0.104753
IL_10	TMCO4	med	3	0.0383054	0.039819	0.336055
IL_10	ITPR3	med	18	0.0115332	0.012874	0.370332
IL_10	BRSK1	med	3	0.00562578	0.0425081	0.894711
IL_10	RNF5	med	5	-0.0458251	0.046995	0.329507
IL_10	MFF	med	3	0.0225747	0.028467	0.427771
IL_10	KIF20B	med	3	-0.00224134	0.0263999	0.932341
IL_10	SMIM1	med	8	0.0202279	0.0117618	0.0854706
IL_10	RP3-412A9.11	med	11	0.00837546	0.0130096	0.519711
IL_10	DSCC1	med	3	-0.0384417	0.026471	0.14644
IL_10	CTU2	med	3	-0.0163076	0.0245523	0.506564
IL_10	DOCK10	med	6	-0.0294743	0.0184335	0.109832
IL_10	BST1	med	10	-0.0146441	0.0192851	0.447645
IL_10	KLHL36	med	6	0.0191468	0.0166651	0.250592
IL_10	C9orf72	med	9	0.00130232	0.0137506	0.924546
IL_10	ARMC7	med	3	-0.0177648	0.0298445	0.551679
IL_10	CCDC82	med	3	0.0169324	0.0180708	0.348757
IL_10	SLC38A9	med	4	-0.0533323	0.0505329	0.291243
IL_10	NANP	med	11	-0.0130741	0.0279313	0.639728
IL_10	KB-431C1.4	med	9	-0.0152684	0.0215823	0.479285
IL_10	PHTF1	med	4	-0.00347932	0.0273396	0.898732
IL_10	GNG5	med	3	-0.057414	0.0311086	0.0649501
IL_10	RUFY1	med	16	0.00367731	0.0134886	0.785143
IL_10	CAMSAP2	med	5	0.0133112	0.0275246	0.628661
IL_10	ALPK2	med	5	5.66442e-05	0.0185721	0.997566
IL_10	SEC11A	med	3	0.0169453	0.0308161	0.5824
IL_10	ARHGAP33	med	12	-0.014817	0.0169131	0.380992
IL_10	C12orf73	med	3	0.0535591	0.0422514	0.20493
IL_10	FKSG48	med	3	-0.0523818	0.0311791	0.0929514
IL_10	HCG11	med	4	0.0117373	0.0260587	0.652409
IL_10	AC012146.7	med	8	-0.00718942	0.0173991	0.679456
IL_10	TRIM27	med	16	-0.00573023	0.022153	0.795893
IL_10	TREML3P	med	14	-0.0135989	0.0148821	0.360833
IL_10	MMAB	med	3	-0.0457862	0.0329579	0.164762
IL_10	GNA12	med	5	-0.00947134	0.0234752	0.686609
IL_10	RP11-8L8.2	med	3	0.0493589	0.0369992	0.182187
IL_10	RASA4DP	med	8	-0.0130229	0.0233923	0.577721
IL_10	FADS1	med	10	0.0226545	0.0212501	0.286384
IL_10	AKAP10	med	14	-0.0028447	0.0117263	0.808322
IL_10	PDHB	med	10	0.0122229	0.019751	0.536017
IL_10	TMEM109	med	3	-0.00915552	0.0225315	0.68449
IL_10	RCC2	med	4	0.0227614	0.02547	0.371507
IL_10	RASGRP3	med	5	-0.0284971	0.0204789	0.164063
IL_10	RTN1	med	11	-0.0306974	0.0145962	0.0354567
IL_10	RP11-115C21.2	med	3	0.00324394	0.0250164	0.896825
IL_10	TPM1	med	8	0.0256133	0.0251982	0.309403
IL_10	NNT	med	16	0.0143357	0.0139057	0.302576
IL_10	DNASE1L3	med	3	0.0155448	0.0284428	0.584702
IL_10	PPP2R3C	med	13	-0.00243057	0.0125513	0.846449
IL_10	RP11-334C17.5	med	9	-0.028496	0.0138848	0.0401388
IL_10	TES	med	11	-0.00591791	0.0171949	0.73072
IL_10	EIF2AK1	med	4	-0.000135697	0.0261194	0.995855
IL_10	LEPRE1	med	3	0.0310503	0.0240177	0.196077
IL_10	ASB1	med	7	0.0390657	0.0150311	0.00934993
IL_10	ATP6V0A2	med	4	-0.0136228	0.04767	0.775052
IL_10	AP4E1	med	9	-0.0113782	0.020284	0.574836
IL_10	PPA2	med	5	0.023927	0.0358913	0.504994
IL_10	DUS3L	med	5	-0.017405	0.0246514	0.48016
IL_10	INTS5	med	12	-0.00712747	0.0161276	0.65853
IL_10	AAGAB	med	12	0.0167434	0.0149988	0.264286
IL_10	FHIT	med	9	-0.0242977	0.0273759	0.374778
IL_10	FN3K	med	6	-0.0236753	0.0475347	0.618439
IL_10	CASC3	med	5	-0.0126721	0.0372805	0.733922
IL_10	SLC6A6	med	5	0.00707038	0.02278	0.756274
IL_10	NDST2	med	6	0.0113728	0.0227863	0.617704
IL_10	RP11-531H8.2	med	9	-0.0238532	0.0188397	0.205473
IL_10	CNPY4	med	11	0.00151761	0.0186073	0.934997
IL_10	GNGT2	med	8	-0.000534302	0.0325274	0.986894
IL_10	C15orf26	med	3	-0.0226656	0.024147	0.34791
IL_10	RP11-503G7.2	med	7	0.0179297	0.014672	0.221695
IL_10	CWF19L1	med	12	-0.00522829	0.0181807	0.773673
IL_10	FAM167A	med	24	-0.0211022	0.0160484	0.188538
IL_10	FSTL1	med	3	-0.00412713	0.0195521	0.832822
IL_10	LDOC1L	med	13	-0.0328166	0.0138004	0.0174098
IL_10	FAM171A1	med	9	-0.0143403	0.017138	0.402731
IL_10	IRF5	med	18	-0.00913103	0.014527	0.529639
IL_10	AC016735.2	med	5	0.0196584	0.0408375	0.630246
IL_10	SYMPK	med	6	-0.0157669	0.0322825	0.625265
IL_10	CRYGS	med	3	0.047464	0.0401224	0.236817
IL_10	IFNLR1	med	3	0.0246809	0.0286417	0.388846
IL_10	HOXC4	med	3	0.0560857	0.0415571	0.177142
IL_10	DYRK4	med	5	-0.0288477	0.0286407	0.313825
IL_10	PXK	med	6	-0.00490308	0.0211854	0.816975
IL_10	C9orf89	med	10	0.00174464	0.0192348	0.927729
IL_10	B4GALT1	med	5	-0.00681056	0.020521	0.739978
IL_10	RHOC	med	3	-0.0114288	0.0164638	0.487573
IL_10	CES1	med	9	0.00106677	0.0189771	0.955171
IL_10	PYROXD2	med	4	-0.00780982	0.0302434	0.796228
IL_10	SULF2	med	16	-0.0129116	0.0132708	0.330586
IL_10	SLFN12	med	4	-0.00765862	0.0257274	0.765945
IL_10	TLE2	med	3	0.0150254	0.039857	0.706188
IL_10	CYP4F12	med	10	-0.0107471	0.0175119	0.539412
IL_10	KLHL8	med	5	0.00666415	0.0266098	0.802248
IL_10	MST1	med	4	0.0224018	0.0342456	0.513014
IL_10	TIAM2	med	10	-0.00841029	0.011856	0.478093
IL_10	KIAA0753	med	3	-0.00681018	0.0234653	0.771645
IL_10	NIPAL3	med	3	-0.0132723	0.0250636	0.596428
IL_10	LRRC14	med	6	-0.0100106	0.0299899	0.738532
IL_10	TNFRSF10A	med	3	0.0120862	0.0192261	0.529586
IL_10	TMEM123	med	3	-0.000496526	0.0277218	0.98571
IL_10	CPNE5	med	4	-0.00303462	0.0327158	0.926097
IL_10	SSH2	med	10	0.0070003	0.0209783	0.738611
IL_10	SDK2	med	7	0.00570334	0.0107744	0.59657
IL_10	GNG7	med	4	0.0091805	0.0239684	0.701701
IL_10	AP001046.5	med	3	-0.0863017	0.0434862	0.0471917
IL_10	CECR6	med	14	-6.69432e-05	0.012105	0.995588
IL_10	KIAA0513	med	11	0.0087616	0.0169191	0.604562
IL_10	CTA-250D10.23	med	3	-0.0203774	0.0489449	0.677166
IL_10	AC005154.8	med	5	0.00477086	0.0204381	0.815427
IL_10	INSIG1	med	10	0.0124039	0.0172447	0.471963
IL_10	RRAGC	med	3	0.023756	0.0281031	0.397934
IL_10	CTD-2562J17.7	med	4	-0.113	0.04408	0.0103617
IL_10	RP11-445P17.8	med	6	0.0180849	0.0144592	0.211025
IL_10	RP11-447M12.2	med	4	-0.0247726	0.0258	0.336964
IL_10	XKR3	med	7	-0.0289931	0.0186413	0.11987
IL_10	ZNF486	med	11	0.0232052	0.0248592	0.350579
IL_10	CD96	med	10	0.011457	0.0151716	0.450151
IL_10	C2CD2L	med	9	0.0146697	0.0166229	0.377506
IL_10	KLKB1	med	12	0.00218549	0.017992	0.903319
IL_10	KPNA1	med	6	0.00117776	0.0318451	0.970498
IL_10	RP11-529H20.6	med	7	0.0361463	0.0191082	0.0585352
IL_10	CTD-2540L5.6	med	3	-0.101072	0.0704856	0.151588
IL_10	PRDX2	med	3	-0.0139767	0.0265594	0.598718
IL_10	RP11-105C19.1	med	4	-0.00886591	0.0297398	0.765615
IL_10	MTO1	med	6	0.0192685	0.0164588	0.241715
IL_10	C1QTNF4	med	11	-0.00325243	0.0163538	0.842357
IL_10	HCG22	med	6	-0.0264278	0.0278682	0.34297
IL_10	INO80C	med	7	0.00977642	0.0219249	0.655665
IL_10	HPCAL4	med	19	0.00208488	0.0119074	0.861009
IL_10	TMEM237	med	4	-0.0220061	0.0297157	0.458964
IL_10	FCN1	med	12	-0.025634	0.0133952	0.055662
IL_10	OXA1L	med	3	-0.0126896	0.0574812	0.825279
IL_10	CD40	med	14	-0.00498125	0.0123219	0.686021
IL_10	RP11-420K14.2	med	13	0.0394091	0.0195562	0.0438861
IL_10	FRMD4B	med	4	-0.00049848	0.0157585	0.974765
IL_10	POLR2C	med	4	0.104929	0.0356729	0.00326693
IL_10	OAT	med	5	-0.028118	0.0247415	0.255761
IL_10	PDE4D	med	3	0.0314901	0.0623968	0.613787
IL_10	FAM136A	med	3	-0.000594179	0.0259502	0.981732
IL_10	GSE1	med	3	0.0158991	0.0501215	0.751084
IL_10	MB21D2	med	5	0.0458044	0.0276664	0.097803
IL_10	COL9A2	med	3	-0.0207809	0.0396887	0.600558
IL_10	CTA-445C9.15	med	8	0.0363569	0.0152527	0.0171421
IL_10	RP11-641A6.2	med	8	-0.0261423	0.0266647	0.326884
IL_10	ATRIP	med	3	0.00673389	0.0566866	0.90544
IL_10	RNASE1	med	3	-0.0288512	0.0246912	0.242612
IL_10	C7orf53	med	9	0.0185948	0.0174649	0.287015
IL_10	KIAA1324L	med	5	0.057306	0.0249153	0.0214463
IL_10	NINJ2	med	7	-0.0271657	0.0179303	0.129753
IL_10	H1FX	med	3	-0.013098	0.0558624	0.814621
IL_10	ATP9A	med	8	0.00864332	0.0154052	0.574754
IL_10	ZNF790-AS1	med	3	-0.058286	0.0463569	0.208633
IL_10	LINC00243	med	10	-0.00251385	0.0204552	0.90219
IL_10	MT2A	med	14	0.0061716	0.0151128	0.683003
IL_10	MRPL2	med	3	-0.00309903	0.0281422	0.912314
IL_10	UBR3	med	4	0.0312731	0.0313921	0.319148
IL_10	RIPK2	med	5	0.0117131	0.0235459	0.618865
IL_10	CTD-3110H11.1	med	13	0.00916373	0.0115246	0.426529
IL_10	SESN2	med	3	-0.00620239	0.0553784	0.910823
IL_10	MSH6	med	5	-0.0037792	0.0177846	0.831718
IL_10	RNF38	med	3	0.0402792	0.0433992	0.353352
IL_10	SLC5A11	med	6	-0.0222645	0.0158693	0.16062
IL_10	KLHL20	med	3	0.00569158	0.0364671	0.875974
IL_10	CENPV	med	5	0.0196078	0.0187528	0.29575
IL_10	HEXB	med	7	0.0229521	0.0235386	0.329519
IL_10	RP11-326C3.2	med	3	-0.0334579	0.0314044	0.2867
IL_10	RP3-393E18.2	med	3	0.0324142	0.0601606	0.590029
IL_10	HAR1A	med	6	0.00367154	0.0173061	0.831987
IL_10	RP11-572M11.4	med	3	-0.0321394	0.0486747	0.509068
IL_10	SNX29	med	9	0.00541462	0.0203526	0.790208
IL_10	NINL	med	3	0.0414941	0.0266423	0.119363
IL_10	EIF3G	med	3	0.0318769	0.0195533	0.103047
IL_10	TCFL5	med	7	-0.0199734	0.0154681	0.196612
IL_10	NEFH	med	4	-0.00660043	0.0617271	0.914845
IL_10	DNAH1	med	3	0.00145401	0.0356717	0.967486
IL_10	CARD8	med	19	-0.00199415	0.00836629	0.811606
IL_10	OGFRL1	med	8	0.0252576	0.0236378	0.285283
IL_10	NCR3	med	6	0.0206724	0.0244196	0.397245
IL_10	CYFIP1	med	3	-0.0237578	0.0717151	0.740433
IL_10	CYP26B1	med	12	0.0201162	0.0156206	0.197815
IL_10	ATXN7L3B	med	3	0.0294905	0.042361	0.486322
IL_10	CLEC5A	med	8	-0.00725163	0.0160003	0.650392
IL_10	WRB	med	11	-0.0320003	0.0143461	0.0257085
IL_10	C10orf105	med	5	-0.0158391	0.0234257	0.498951
IL_10	LYPD2	med	6	0.0191154	0.0175484	0.276023
IL_10	PIGCP1	med	6	0.0311163	0.0190543	0.102463
IL_10	RP11-308N19.1	med	4	-0.0396558	0.0396293	0.316987
IL_10	INVS	med	8	0.0307696	0.0252171	0.222394
IL_10	TNIP3	med	4	0.0692364	0.0461493	0.133545
IL_10	INTS6	med	5	0.0353446	0.021376	0.0982342
IL_10	GFM1	med	3	-0.0390145	0.022293	0.0801045
IL_10	CARD11	med	7	-0.0409637	0.0192552	0.0333863
IL_10	HSD17B12	med	14	0.000259077	0.0114466	0.981943
IL_10	NOL6	med	6	0.00548682	0.020651	0.790476
IL_10	TK2	med	7	0.0579897	0.0228397	0.0111172
IL_10	ENC1	med	12	0.00475073	0.00660601	0.472047
IL_10	EXOC3	med	15	0.0131819	0.0141022	0.34992
IL_10	FBXO44	med	4	-0.0054533	0.0361123	0.879968
IL_10	VCL	med	8	0.0125677	0.0173388	0.468556
IL_10	PER3	med	5	0.0132819	0.0199152	0.504821
IL_10	ATP6V1E2	med	17	0.00670941	0.0149357	0.653273
IL_10	DGKE	med	3	-0.028428	0.0276764	0.304346
IL_10	NRP1	med	8	-0.00869336	0.0180636	0.630329
IL_10	C19orf60	med	10	-0.0281781	0.0163561	0.0849262
IL_10	TTC13	med	3	-0.012022	0.0310988	0.699071
IL_10	RAI14	med	6	0.00696116	0.0299972	0.816491
IL_10	ANXA11	med	6	0.00626188	0.0182623	0.731684
IL_10	SNX33	med	3	-0.0117267	0.0433735	0.78688
IL_10	TIAM1	med	4	-0.00179621	0.0168785	0.915249
IL_10	RGCC	med	5	0.0134399	0.0294121	0.647706
IL_10	GTPBP4	med	8	0.004909	0.0219658	0.823159
IL_10	NCF1C	med	6	-0.0182149	0.0157328	0.246959
IL_10	HEATR3	med	6	0.0124249	0.0159818	0.436898
IL_10	MTRF1L	med	9	-0.00161325	0.0136716	0.906068
IL_10	RP1-66C13.3	med	3	-0.0424774	0.0296996	0.152651
IL_10	RERE	med	13	0.0145534	0.0178492	0.414869
IL_10	SAMD9L	med	5	0.0103809	0.0177475	0.5586
IL_10	CNEP1R1	med	3	-0.0134947	0.0382139	0.723986
IL_10	ATP1B1	med	13	0.00975257	0.0139651	0.484957
IL_10	SDHDP6	med	7	-0.0159192	0.0104353	0.127131
IL_10	NSG1	med	16	0.0199517	0.014531	0.169737
IL_10	MICD	med	14	-0.00658635	0.0202522	0.745017
IL_10	IFNAR2	med	7	-0.0305711	0.0177712	0.0853843
IL_10	RPRM	med	10	0.00945047	0.0155654	0.543753
IL_10	COX4I1	med	3	-0.0143676	0.0396683	0.717208
IL_10	MSANTD4	med	3	-0.0527238	0.0411159	0.19973
IL_10	ZFP28	med	5	-0.0222126	0.0188719	0.239188
IL_10	GLUL	med	3	-0.0321182	0.0320752	0.316663
IL_10	LYSMD1	med	3	0.00854945	0.0404543	0.832625
IL_10	CLN8	med	5	-0.0376458	0.0272501	0.167128
IL_10	AC022182.3	med	5	0.0156904	0.0261312	0.54821
IL_10	ADCY9	med	10	0.0489409	0.0223157	0.0282989
IL_10	RIN2	med	5	0.0175536	0.0403925	0.66387
IL_10	ACOT2	med	5	-0.00159722	0.0295499	0.956894
IL_10	ZNF815P	med	13	-0.0136957	0.0114731	0.232587
IL_10	PANX2	med	5	-0.0140584	0.0194318	0.469387
IL_10	C1QB	med	12	0.0104945	0.0158688	0.508401
IL_10	SLC25A13	med	6	0.0108411	0.0211719	0.608615
IL_10	CYBRD1	med	16	0.0055619	0.00958318	0.561657
IL_10	CDC16	med	15	0.00272999	0.0132708	0.837014
IL_10	RP11-497H16.2	med	3	0.0353347	0.0230703	0.125618
IL_10	AGK	med	3	0.0713339	0.0395177	0.0710568
IL_10	PNPLA8	med	4	-0.0330595	0.0302245	0.274044
IL_10	RGMA	med	3	-0.0080299	0.0413022	0.845848
IL_10	Metazoa_SRP	med	10	-0.0215018	0.0240326	0.370951
IL_10	RP11-59H1.3	med	3	-0.00757662	0.0589849	0.897793
IL_10	RALGDS	med	6	-0.0196685	0.0167627	0.240657
IL_10	CYP4F22	med	7	-0.0176115	0.0131583	0.180755
IL_10	PLEKHM1	med	3	0.0195589	0.0374574	0.601557
IL_10	FN1	med	5	-0.0566031	0.0458402	0.216909
IL_10	PPA1	med	9	-0.0131689	0.0163434	0.420382
IL_10	PEA15	med	5	0.0142783	0.0197665	0.47008
IL_10	SLC12A7	med	5	-0.00916434	0.0142803	0.521038
IL_10	CAPNS1	med	5	0.0211307	0.0271699	0.436731
IL_10	TMEM249	med	3	-0.0324863	0.0316365	0.304487
IL_10	PPAPDC2	med	8	-0.0398814	0.0177745	0.0248487
IL_10	NT5C2	med	9	-0.017937	0.0183974	0.329572
IL_10	IPMK	med	5	-0.0395625	0.0231445	0.0873822
IL_10	RPP40	med	7	0.0158241	0.017669	0.370473
IL_10	PTCHD3P1	med	5	-0.0782432	0.030942	0.0114483
IL_10	RP11-61F12.1	med	3	-0.024105	0.0283359	0.394943
IL_10	RP11-356I2.2	med	4	0.0442532	0.0251667	0.078679
IL_10	DCBLD2	med	5	-0.0103936	0.015089	0.490938
IL_10	RABAC1	med	11	0.0198497	0.0166831	0.234123
IL_10	C4orf32	med	8	-0.0626047	0.0196429	0.00143684
IL_10	RUNX2	med	12	0.00421763	0.0134712	0.754216
IL_10	PPIL1	med	3	-0.0331507	0.0394393	0.400599
IL_10	RILPL2	med	11	0.0174331	0.0161164	0.279386
IL_10	MVB12A	med	6	0.017531	0.0206282	0.395405
IL_10	TRBV4-2	med	7	0.0109769	0.0163199	0.501197
IL_10	TCTN2	med	5	0.0128652	0.0335857	0.701677
IL_10	SAMM50	med	9	0.0321595	0.0160863	0.045589
IL_10	TWSG1	med	3	-0.00799788	0.0329473	0.808201
IL_10	LINC00211	med	5	-0.012788	0.0192427	0.506329
IL_10	CDRT15	med	4	0.00650991	0.0437074	0.881599
IL_10	P2RX7	med	7	-0.0234175	0.0281527	0.405521
IL_10	APEH	med	8	-0.0162407	0.0202177	0.421807
IL_10	VKORC1L1	med	5	-0.0243625	0.0177998	0.171095
IL_10	IKBKB	med	3	0.00366691	0.0329297	0.911334
IL_10	TESPA1	med	13	-0.0117661	0.0158478	0.457818
IL_10	IQCG	med	4	0.0377679	0.0185213	0.0414344
IL_10	CTC-523E23.4	med	4	-0.00777761	0.039187	0.842674
IL_10	CTA-963H5.5	med	4	0.0269673	0.0231939	0.244956
IL_10	ANKRD36B	med	3	0.00372829	0.0191645	0.845752
IL_10	FAM160B1	med	3	0.0474611	0.026674	0.0751907
IL_10	C17orf80	med	4	-0.00705423	0.0176806	0.689908
IL_10	HENMT1	med	5	0.00536506	0.0331965	0.871609
IL_10	C1orf134	med	4	0.0115087	0.0243553	0.636545
IL_10	RP11-156P1.3	med	12	0.00398248	0.0145315	0.784039
IL_10	DLG5	med	8	0.00628054	0.0155599	0.686481
IL_10	KLRD1	med	6	-0.00310763	0.0116898	0.790362
IL_10	RP11-645N11.2	med	3	-0.00185084	0.0220782	0.933191
IL_10	MPPE1	med	7	-0.0124054	0.0143901	0.388644
IL_10	CD81	med	3	-0.00939814	0.0237085	0.691807
IL_10	RPP21	med	3	0.0212089	0.0451242	0.638348
IL_10	PDCD1	med	4	-0.0330034	0.0318242	0.299711
IL_10	NIN	med	6	0.0273792	0.0315045	0.384817
IL_10	RP11-3K24.1	med	3	-0.0279404	0.0190243	0.141921
IL_10	CCDC88C	med	3	-0.0602549	0.0500166	0.22832
IL_10	ISCU	med	4	0.0174183	0.0235906	0.460296
IL_10	CTD-3064M3.1	med	3	-0.0168343	0.0375659	0.654061
IL_10	snoU13	med	6	0.00685213	0.0353342	0.846236
IL_10	AC006465.3	med	3	-0.0838333	0.0403671	0.0378224
IL_10	RP11-45M22.1	med	3	-0.0198119	0.0316315	0.531096
IL_10	MGC10955	med	3	-0.0247671	0.0276312	0.370069
IL_10	NRIP1	med	4	-0.0301084	0.0356025	0.39773
IL_10	ANK1	med	3	-0.00232138	0.0376698	0.950862
IL_10	DPYSL4	med	15	-0.00107516	0.0127805	0.932957
IL_10	CTNNAL1	med	8	-0.00256815	0.00978417	0.792951
IL_10	EDN1	med	4	-0.0455013	0.0398911	0.25402
IL_10	MCTP2	med	6	-0.0254991	0.0247315	0.302522
IL_10	GIT1	med	6	-0.0135115	0.0163823	0.409506
IL_10	TRMT112	med	4	0.00537532	0.016535	0.745115
IL_10	LSM4	med	5	-0.0594943	0.0194428	0.00221367
IL_10	CXCR2P1	med	5	0.0130826	0.0181888	0.471975
IL_10	AC092295.7	med	5	0.0279667	0.0210932	0.184886
IL_10	ZMAT2	med	5	0.0333821	0.0224568	0.137147
IL_10	SCIMP	med	5	0.00459995	0.0220121	0.834469
IL_10	NDUFV3	med	6	0.0112836	0.0196533	0.565877
IL_10	SNORA16	med	11	0.023937	0.017807	0.178868
IL_10	JMJD6	med	5	0.0134494	0.0211157	0.524164
IL_10	RBL2	med	14	-0.0125692	0.0154112	0.414733
IL_10	NOMO3	med	7	0.00537151	0.0254118	0.832592
IL_10	ERP27	med	15	0.00830728	0.0104814	0.428026
IL_10	RP11-115L11.1	med	6	0.00534011	0.0221806	0.809744
IL_10	SENP6	med	6	-0.0216864	0.0162024	0.180743
IL_10	AC034220.3	med	4	-0.0286449	0.0253067	0.257672
IL_10	TMEM97	med	13	0.00633954	0.0147459	0.667256
IL_10	PCTP	med	4	0.10953	0.0331386	0.000949025
IL_10	COL23A1	med	5	0.0139692	0.0258779	0.589328
IL_10	ESR2	med	4	-0.0348309	0.0271949	0.200268
IL_10	L3MBTL3	med	17	0.00129586	0.0112137	0.908001
IL_10	SHROOM1	med	4	-0.0381065	0.0173148	0.0277496
IL_10	SEC13	med	7	-0.0164066	0.0135862	0.227202
IL_10	CD300LF	med	4	-0.00775864	0.0538348	0.885406
IL_10	RP11-156P1.1	med	3	-0.0265832	0.0321639	0.408525
IL_10	TAF1B	med	3	-0.00859145	0.0135491	0.526017
IL_10	ZNF665	med	3	-0.0757047	0.073533	0.303229
IL_10	CTA-217C2.1	med	8	0.0296216	0.0188535	0.116149
IL_10	C12orf75	med	12	0.0156029	0.0120095	0.193871
IL_10	TNFAIP8	med	3	0.0315273	0.0398526	0.428886
IL_10	KCNK17	med	19	-0.0058574	0.0102659	0.568293
IL_10	AC013437.6	med	4	-0.0109797	0.0231976	0.635992
IL_10	MAL	med	3	-0.00135189	0.0233065	0.953745
IL_10	TTC39C	med	5	-0.0262175	0.0215781	0.224365
IL_10	P2RX4	med	11	-0.00442268	0.0131046	0.735747
IL_10	WFS1	med	3	0.0240519	0.0291263	0.40893
IL_10	CTC-439O9.2	med	5	0.0415384	0.0365373	0.25559
IL_10	SLC9A3	med	14	-0.0121698	0.0102128	0.233412
IL_10	ERVK3-1	med	8	0.0120781	0.0139458	0.386451
IL_10	MGRN1	med	5	0.00307043	0.0190816	0.872164
IL_10	RPIA	med	4	-0.00949825	0.0306357	0.756531
IL_10	GGA2	med	3	0.00140675	0.0318984	0.964824
IL_10	P2RY13	med	6	-0.0169596	0.0170049	0.318602
IL_10	SIGLEC11	med	8	-0.0107429	0.0163347	0.510749
IL_10	LINC00511	med	3	0.0115982	0.0332878	0.727523
IL_10	ACSL3	med	3	0.0199914	0.0282731	0.479516
IL_10	DIRC2	med	8	0.00133968	0.0106377	0.899781
IL_10	LYRM7	med	4	0.015733	0.0561083	0.779167
IL_10	SNTB2	med	3	0.00454183	0.0269045	0.865944
IL_10	ARIH2	med	3	0.018062	0.0316738	0.568508
IL_10	IFI27L1	med	6	-0.0109975	0.0181669	0.54494
IL_10	IGFBP4	med	3	-0.0535019	0.0310466	0.0848388
IL_10	ZNF253	med	3	0.0736094	0.0500993	0.14176
IL_10	RNASET2	med	15	-0.0142025	0.0113139	0.209366
IL_10	CLTB	med	10	-0.00509598	0.0201721	0.800558
IL_10	ADAM8	med	3	-0.0736998	0.0446349	0.0987038
IL_10	GPRC5C	med	8	-0.0141571	0.0209077	0.498326
IL_10	NAALADL1	med	4	-0.0258575	0.0258512	0.317194
IL_10	MED10	med	3	0.023356	0.0205022	0.254623
IL_10	C10orf68	med	3	-0.00960513	0.0431638	0.823903
IL_10	SLC22A4	med	12	-0.0110295	0.0180935	0.542138
IL_10	FCGR3A	med	3	0.0473198	0.0700176	0.49915
IL_10	APOBEC3C	med	8	-0.018777	0.0174654	0.282331
IL_10	ST6GALNAC2	med	12	-0.00281733	0.0149824	0.850844
IL_10	ANKRD34B	med	15	-0.00682979	0.0170257	0.688312
IL_10	CTD-2245O6.1	med	5	-0.0376245	0.0296861	0.205007
IL_10	SPATC1L	med	10	0.0112124	0.0140879	0.426097
IL_10	ST6GALNAC3	med	6	-0.0142968	0.0163575	0.382107
IL_10	CTD-2587H19.1	med	5	-0.0430151	0.023509	0.0672905
IL_10	PLLP	med	5	0.0178799	0.0388441	0.645302
IL_10	PLEKHA7	med	4	-0.0930021	0.0311226	0.00280577
IL_10	CCRL2	med	3	0.0226958	0.0366797	0.536077
IL_10	CCL4L1	med	7	0.015736	0.0335887	0.639433
IL_10	ZNF343	med	4	0.0716368	0.0418269	0.0867682
IL_10	HS6ST1	med	4	-0.0199239	0.0410522	0.627441
IL_10	AC013264.2	med	10	0.0151238	0.0172086	0.379481
IL_10	ZNF160	med	3	0.015747	0.0575051	0.78421
IL_10	ABHD4	med	3	-0.011211	0.0455018	0.805383
IL_10	GIMAP2	med	4	-0.00772956	0.0527703	0.883546
IL_10	HAT1	med	4	-4.73373e-05	0.0320228	0.998821
IL_10	ANAPC13	med	19	-0.0162871	0.0131451	0.215335
IL_10	MDM1	med	7	0.00372394	0.0329429	0.909997
IL_10	AC093668.3	med	7	-0.00362973	0.0269424	0.892832
IL_10	INPP5D	med	4	-0.0393855	0.0376032	0.294917
IL_10	BRD1	med	3	0.0026844	0.0274169	0.922003
IL_10	ABCC13	med	5	0.0127278	0.0290677	0.661483
IL_10	SMG5	med	21	0.0107907	0.0121566	0.374734
IL_10	MACF1	med	8	-0.00351023	0.0163966	0.830482
IL_10	RP11-58E21.3	med	4	-0.0335051	0.0342404	0.327814
IL_10	MYO5A	med	6	-0.000767431	0.0324705	0.981144
IL_10	FEM1C	med	7	-0.0140193	0.0170487	0.4109
IL_10	ZDHHC1	med	3	-0.0376896	0.0221375	0.0886577
IL_10	SMUG1	med	9	-0.00533011	0.0150578	0.723357
IL_10	FGFR1OP	med	5	0.0224559	0.0274243	0.412882
IL_10	TTYH3	med	3	0.108789	0.0624981	0.0817401
IL_10	PLA2G16	med	18	-0.00573477	0.014246	0.687277
IL_10	ATP5SL	med	3	0.032512	0.0280405	0.246268
IL_10	KIAA1551	med	11	-0.00832309	0.0271396	0.759089
IL_10	TRGV10	med	3	0.0349994	0.0497155	0.481436
IL_10	RP11-452K12.4	med	3	0.0196113	0.028455	0.490696
IL_10	TMEM8B	med	5	0.0317943	0.0248693	0.201089
IL_10	RP11-923I11.1	med	3	0.0419476	0.0554428	0.449294
IL_10	FIS1	med	10	0.0119253	0.0237389	0.615418
IL_10	GIMAP8	med	10	0.00149455	0.0183316	0.935022
IL_10	KLHDC7B	med	3	0.090898	0.0688694	0.186882
IL_10	RP11-165J3.6	med	6	-0.0162848	0.0196928	0.408269
IL_10	TRGV4	med	14	-0.00729335	0.0140981	0.604927
IL_10	SLC4A8	med	4	0.0245956	0.0412064	0.550582
IL_10	ASB16-AS1	med	11	0.0267291	0.0187663	0.154355
IL_10	SIRT1	med	6	0.0237919	0.0214444	0.267229
IL_10	CTC-228N24.3	med	11	0.017307	0.0181749	0.340969
IL_10	SIGLEC7	med	3	0.00871553	0.0354289	0.805682
IL_10	COG5	med	12	-0.00845075	0.0113839	0.457879
IL_10	NDUFA12	med	17	-0.0231466	0.0124731	0.0634944
IL_10	SNORD14A	med	10	0.0034665	0.0111232	0.75531
IL_10	NR2F6	med	12	0.0139998	0.0124035	0.259026
IL_10	CTB-41I6.1	med	5	0.0229647	0.0176085	0.192172
IL_10	SNHG1	med	3	0.0646198	0.041597	0.12031
IL_10	SCAND2P	med	8	-0.0134732	0.0232743	0.562665
IL_10	RP11-439C15.4	med	4	0.0303593	0.0384286	0.429518
IL_10	NDFIP1	med	3	-0.0305099	0.0245633	0.214203
IL_10	CD86	med	5	0.0822983	0.0394337	0.0368878
IL_10	CTC-429P9.2	med	3	0.0259426	0.0444022	0.559044
IL_10	VAV3-AS1	med	3	-0.00129705	0.0330758	0.968719
IL_10	PCNXL3	med	3	-0.0433388	0.0421019	0.303302
IL_10	KLF12	med	3	-0.00940849	0.0263094	0.720636
IL_10	EPB41L2	med	5	-0.0473344	0.0340492	0.164475
IL_10	SMARCC2	med	4	-0.0117989	0.0336594	0.725936
IL_10	OR13A1	med	3	-0.0178947	0.0252209	0.478002
IL_10	ETFB	med	5	-0.0247261	0.0312381	0.428631
IL_10	LIG1	med	4	-0.0200794	0.022019	0.361816
IL_10	PNKD	med	10	0.0212147	0.0167863	0.206297
IL_10	TMEM62	med	3	0.000407378	0.0569284	0.99429
IL_10	HDGFRP3	med	12	0.0115153	0.0120598	0.339651
IL_10	RGS10	med	3	-0.0154082	0.028832	0.593056
IL_10	EBPL	med	13	-0.0120136	0.0137844	0.383463
IL_10	RASA4	med	4	-0.00374022	0.024338	0.877864
IL_10	PCYOX1	med	3	-0.0192678	0.024793	0.437071
IL_10	HSBP1	med	8	-0.00408092	0.0202452	0.840249
IL_10	DCAF16	med	3	-0.0322801	0.0373946	0.388012
IL_10	HOXB3	med	8	0.0180786	0.0175588	0.303199
IL_10	LY6G5C	med	10	-0.036422	0.0229325	0.112235
IL_10	NMB	med	7	0.0112792	0.0161439	0.48476
IL_10	VAV3	med	16	0.0079595	0.0116731	0.495325
IL_10	ARL17A	med	7	0.0438828	0.0247621	0.0763649
IL_10	CCDC66	med	4	0.0213072	0.0301756	0.480122
IL_10	H2AFZ	med	3	-0.0152923	0.0317133	0.62966
IL_10	VARS2	med	11	0.00792161	0.0203693	0.69735
IL_10	AC006946.15	med	5	-0.00237582	0.0279023	0.932144
IL_10	TRAV35	med	4	0.017418	0.0161903	0.282003
IL_10	RP11-1105G2.4	med	3	0.0336876	0.033002	0.307361
IL_10	CABLES2	med	5	0.0356658	0.0266326	0.180512
IL_10	TFB1M	med	5	-0.0253461	0.036523	0.487696
IL_10	AC025627.9	med	6	0.000345878	0.0431561	0.993605
IL_10	STAM2	med	7	-0.0381231	0.0195228	0.0508499
IL_10	ADARB1	med	7	-0.0148236	0.026309	0.573134
IL_10	POLR3K	med	6	0.0113411	0.0193929	0.558675
IL_10	DNASE2	med	11	0.00747268	0.0136538	0.584174
IL_10	PNMAL1	med	7	-0.00767591	0.0155709	0.622038
IL_10	GGACT	med	6	0.0155669	0.046354	0.737001
IL_10	ICOSLG	med	4	0.0283595	0.0267947	0.289872
IL_10	CYP2D6	med	8	-0.00195092	0.0192759	0.919384
IL_10	SIMC1	med	3	0.0208671	0.0337746	0.536684
IL_10	CD247	med	3	-0.00805673	0.0180758	0.6558
IL_10	MST1L	med	9	0.0139881	0.0202597	0.489919
IL_10	CTB-55O6.12	med	7	0.0269313	0.0268946	0.31665
IL_10	PSMD5	med	3	-0.0373859	0.0315562	0.236121
IL_10	ERV3-1	med	15	0.00899142	0.00783433	0.251095
IL_10	PARP16	med	10	0.00711762	0.0177124	0.687799
IL_10	CCT6A	med	3	-0.030972	0.0372709	0.405976
IL_10	EPAS1	med	3	0.0111261	0.0232658	0.632496
IL_10	PLCL1	med	10	0.0100781	0.0180896	0.577445
IL_10	KAT8	med	3	0.0226122	0.0267576	0.398069
IL_10	FN3KRP	med	16	-0.0173189	0.0111647	0.120848
IL_10	RPUSD4	med	9	0.0071569	0.0168951	0.671852
IL_10	TRAV38-2DV8	med	3	0.0500565	0.0603101	0.406547
IL_10	KIAA1715	med	3	-0.00860072	0.0323609	0.790413
IL_10	RAB7L1	med	7	-0.0139176	0.0178018	0.434327
IL_10	DYNC1LI1	med	8	0.00588115	0.0162566	0.717523
IL_10	KNDC1	med	4	-0.010138	0.0418005	0.808368
IL_10	SNPH	med	4	-0.0033533	0.0219702	0.87869
IL_10	KRT17P2	med	10	0.00307458	0.0187205	0.869546
IL_10	RPP25L	med	5	-0.0255957	0.020028	0.20125
IL_10	LPAR2	med	14	0.0394187	0.0141355	0.00529309
IL_10	RP11-333A23.4	med	3	-0.000828029	0.0488298	0.986471
IL_10	FMO4	med	4	-0.0368485	0.0261701	0.159119
IL_10	NOP56	med	3	-0.00898758	0.0180911	0.619333
IL_10	DARS	med	11	-0.0256779	0.0187409	0.170639
IL_10	TMX1	med	6	0.000727536	0.0210228	0.972393
IL_10	FAM50B	med	7	-0.00567524	0.0207467	0.784432
IL_10	AC092653.5	med	3	-0.0303943	0.0258038	0.238837
IL_10	GRID2IP	med	3	-0.0686715	0.0444738	0.122567
IL_10	FAM159A	med	13	0.0147072	0.0151304	0.331035
IL_10	IFITM3	med	11	-0.0187867	0.0117121	0.108705
IL_10	GYG1	med	3	-0.0344634	0.0292815	0.239208
IL_10	MUT	med	19	0.00230239	0.0135268	0.864845
IL_10	PHLDB3	med	12	-0.0110166	0.0138935	0.427818
IL_10	GALC	med	5	0.00982673	0.0223458	0.660113
IL_10	C1GALT1	med	10	-0.0135189	0.0149565	0.366058
IL_10	TUBB	med	3	0.0280353	0.0344035	0.41513
IL_10	ENPP4	med	10	-0.00349778	0.0157898	0.824686
IL_10	CPT1A	med	4	-0.00477385	0.0151336	0.752423
IL_10	CTA-29F11.1	med	7	-0.0158028	0.0185398	0.394008
IL_10	RP11-585P4.5	med	8	-0.00982518	0.0165664	0.553129
IL_10	CCDC127	med	6	-0.00287988	0.0183749	0.875458
IL_10	TRIM74	med	4	-0.0577402	0.0522049	0.268713
IL_10	DAZAP2	med	6	-0.00221268	0.0389805	0.954733
IL_10	RAB12	med	3	0.00514512	0.0450776	0.909128
IL_10	DIEXF	med	10	-0.0136556	0.0170064	0.421993
IL_10	CLEC10A	med	6	-0.0330626	0.0210533	0.116316
IL_10	YEATS4	med	21	0.00692571	0.0109288	0.526268
IL_10	LDLRAD3	med	3	0.0367227	0.0521384	0.481227
IL_10	RP11-35G9.3	med	3	-0.0726987	0.0485791	0.134523
IL_10	CEP170	med	3	0.0510812	0.0307113	0.096259
IL_10	PRSS57	med	3	0.00272522	0.0208283	0.8959
IL_10	NDUFA8	med	3	-0.0129298	0.0511989	0.800623
IL_10	LMNA	med	3	0.0294146	0.0327987	0.369813
IL_10	CCDC146	med	16	0.0160006	0.00877536	0.06825
IL_10	DDX20	med	3	-0.0565004	0.0385117	0.14235
IL_10	TRBV30	med	8	-0.02166	0.0184413	0.240178
IL_10	NIP7	med	3	0.0225843	0.0193832	0.243959
IL_10	RP11-383H13.1	med	4	-0.0011113	0.0313393	0.971713
IL_10	CDC42EP4	med	5	-0.00280671	0.0392288	0.942962
IL_10	RP11-195F19.9	med	7	-0.00509119	0.0209406	0.807908
IL_10	GTF2H1	med	6	-0.00106211	0.019511	0.956587
IL_10	KCTD12	med	4	0.031375	0.0210182	0.135501
IL_10	CEBPB	med	3	-0.0482748	0.0350515	0.168434
IL_10	WHAMM	med	5	-0.0140319	0.0493401	0.776111
IL_10	EXT2	med	10	-0.00058414	0.0183147	0.974556
IL_10	PCSK7	med	5	-0.0224111	0.017881	0.21008
IL_10	MX2	med	5	-0.048149	0.0436251	0.269724
IL_10	APP	med	3	-0.0096083	0.0839452	0.908874
IL_10	LGSN	med	6	0.00870832	0.0166668	0.601325
IL_10	PGM2	med	5	-0.0189518	0.020065	0.344905
IL_10	GS1-124K5.12	med	9	-0.0153808	0.0171054	0.368558
IL_10	TRIM66	med	19	0.00495538	0.015125	0.743192
IL_10	ADCY10P1	med	14	-0.000447673	0.0104149	0.965714
IL_10	PITRM1	med	10	-0.0111479	0.0148186	0.451877
IL_10	FHL2	med	4	-0.0241732	0.0220011	0.271888
IL_10	CTSA	med	3	0.0876015	0.0511147	0.0865617
IL_10	TRAV3	med	3	0.0159576	0.0662686	0.809708
IL_10	HIST1H2BG	med	4	-0.0211766	0.0247358	0.391936
IL_10	CDAN1	med	4	0.073382	0.0485002	0.130273
IL_10	BEGAIN	med	13	0.0249995	0.0128099	0.0509884
IL_10	ZDHHC2	med	5	-0.0248306	0.0207113	0.23057
IL_10	ZNF304	med	5	0.063042	0.0438792	0.150798
IL_10	ST6GAL1	med	8	0.00605694	0.0208279	0.771197
IL_10	NDST1	med	9	0.0288089	0.0147709	0.0511308
IL_10	RBM26-AS1	med	4	0.0156265	0.0189199	0.408844
IL_10	RP11-439E19.9	med	4	-0.0164176	0.038663	0.671104
IL_10	AC005154.7	med	3	0.00762646	0.0402173	0.849598
IL_10	RASD1	med	3	-0.0248441	0.0380285	0.51356
IL_10	HPS5	med	4	-0.0397695	0.0419073	0.342627
IL_10	RP11-127L20.6	med	4	0.0129078	0.0202614	0.524085
IL_10	MS4A14	med	20	-0.00535694	0.0130098	0.680514
IL_10	DAB2	med	10	0.00354886	0.0138588	0.797895
IL_10	DUSP23	med	5	-0.00766366	0.0214265	0.720588
IL_10	CTD-2358C21.4	med	3	0.00738857	0.0174666	0.672287
IL_10	LMO4	med	3	-0.0811124	0.0415344	0.0508314
IL_10	GVINP1	med	3	0.0204524	0.0331749	0.537563
IL_10	RP11-159N11.4	med	5	0.0320243	0.0283099	0.257969
IL_10	CDKN1A	med	3	0.00733008	0.0410131	0.858153
IL_10	CXCL5	med	6	-0.00214162	0.0103812	0.836557
IL_10	GSTT1	med	16	-0.00637536	0.0107377	0.552688
IL_10	C21orf128	med	8	0.00916369	0.0163221	0.574506
IL_10	STX6	med	5	0.0376131	0.0209019	0.0719387
IL_10	PLD6	med	9	0.00164169	0.0183001	0.928518
IL_10	TUBB2A	med	7	0.0095933	0.0124341	0.440391
IL_10	IL15RA	med	6	-0.0124696	0.0189612	0.510769
IL_10	FNDC3A	med	3	-0.023572	0.0424065	0.578307
IL_10	C20orf111	med	11	0.00235458	0.0144096	0.870201
IL_10	NQO2	med	11	0.00390934	0.00888133	0.65981
IL_10	NEGR1	med	6	0.0234136	0.020833	0.261068
IL_10	SACM1L	med	13	-0.00662642	0.0148127	0.654624
IL_10	B3GALNT2	med	12	-0.0288273	0.0186478	0.122133
IL_10	SLC29A4	med	4	0.0536711	0.0409013	0.189449
IL_10	C17orf99	med	6	-0.0374934	0.0407345	0.357346
IL_10	KDM5A	med	7	-0.0126152	0.0215972	0.559144
IL_10	CACUL1	med	4	-0.0592575	0.0305669	0.0525477
IL_10	DNAH6	med	3	-0.0358453	0.0338616	0.28979
IL_10	MCM9	med	3	0.0477062	0.0406977	0.241113
IL_10	RNF216	med	4	0.0574065	0.0352663	0.103567
IL_10	VCP	med	4	-0.00014925	0.0243118	0.995102
IL_10	CLEC1B	med	9	0.0225361	0.0202889	0.266671
IL_10	PRRG4	med	6	0.0177062	0.0210017	0.399182
IL_10	IKBIP	med	8	-0.0136368	0.0200601	0.496633
IL_10	AQP10	med	7	0.00612003	0.0126156	0.627595
IL_10	GNB5	med	5	-0.00340154	0.0307108	0.911806
IL_10	ZFP90	med	19	0.000155166	0.0102195	0.987886
IL_10	TNFSF13	med	7	0.00403062	0.0217843	0.85321
IL_10	SLC7A8	med	11	0.0063124	0.0102755	0.539005
IL_10	TSNARE1	med	3	0.00453092	0.0309273	0.883525
IL_10	C2CD2	med	4	0.0116731	0.0314357	0.710391
IL_10	PIGV	med	3	0.0209751	0.0147242	0.154293
IL_10	PIGP	med	17	0.0142945	0.0109028	0.189827
IL_10	EVA1C	med	4	-0.0302287	0.0191643	0.114717
IL_10	LGALS2	med	16	0.0046597	0.0122534	0.703739
IL_10	TRGV7	med	3	-0.00943159	0.0266316	0.723227
IL_10	MTSS1	med	13	-0.0141024	0.0234462	0.547523
IL_10	RP11-598F7.4	med	4	-0.00236541	0.0345717	0.945451
IL_10	GCLC	med	4	-0.0142375	0.0331068	0.667161
IL_10	RP11-186N15.3	med	3	-0.0528621	0.0364106	0.146549
IL_10	CSTB	med	13	0.00992844	0.0119004	0.404114
IL_10	SLFN11	med	6	-0.00183007	0.0301064	0.951529
IL_10	BAMBI	med	3	-0.0459985	0.0427637	0.282086
IL_10	C19orf48	med	6	-0.0149754	0.0164636	0.363031
IL_10	GCDH	med	10	0.00774149	0.0159321	0.627035
IL_10	SBF1	med	5	-0.00331169	0.029325	0.910086
IL_10	NDUFA3	med	4	-0.00581722	0.0175803	0.740724
IL_10	MLEC	med	3	-0.00237839	0.0297417	0.936262
IL_10	ITGB2	med	5	0.00780566	0.0155771	0.616302
IL_10	DPYD	med	5	-0.0267503	0.0233048	0.251033
IL_10	APBB1IP	med	4	0.0302535	0.0239444	0.206413
IL_10	COQ6	med	6	-0.0157794	0.0175445	0.368445
IL_10	TRBV4-1	med	5	-0.00440085	0.0162838	0.786961
IL_10	GTF2E2	med	5	-0.0135364	0.0209545	0.518287
IL_10	CHCHD10	med	3	-0.0603212	0.0409101	0.140352
IL_10	CD101	med	15	-0.0101591	0.0136724	0.457456
IL_10	SERPINA1	med	13	-0.00564134	0.0154937	0.715779
IL_10	C2orf42	med	3	-0.00911943	0.0289738	0.752954
IL_10	C9orf78	med	11	-0.00924386	0.0130515	0.478785
IL_10	RP11-876N24.1	med	3	0.0262509	0.0291452	0.367751
IL_10	U2AF1	med	3	-0.0344828	0.0480951	0.473392
IL_10	RAB3IL1	med	5	0.00199808	0.0177478	0.910362
IL_10	RP11-327F22.6	med	5	0.0475998	0.0190087	0.0122762
IL_10	RP11-15H20.5	med	5	0.0445527	0.0240192	0.0636134
IL_10	SMPD4P1	med	10	0.0078751	0.0166251	0.635722
IL_10	DDX18	med	4	0.0215167	0.0233597	0.356998
IL_10	PSORS1C3	med	13	0.00234612	0.0143044	0.86972
IL_10	PSEN1	med	5	0.00302512	0.0213646	0.8874
IL_10	AC000078.5	med	3	-0.011217	0.0260385	0.666625
IL_10	KIAA1875	med	8	0.0107986	0.0118951	0.363975
IL_10	AC011899.9	med	4	0.00272719	0.0313283	0.93063
IL_10	KDM5B	med	4	-0.0163189	0.0445185	0.713944
IL_10	LBH	med	5	-0.00198301	0.0236919	0.933295
IL_10	SNRNP40	med	3	0.0815755	0.0408542	0.0458526
IL_10	SLC4A7	med	3	0.0364894	0.0317804	0.250898
IL_10	RPLP1	med	3	0.00018876	0.0688863	0.997814
IL_10	MSRA	med	18	0.0134042	0.0216131	0.535133
IL_10	TMED4	med	7	-0.00600152	0.0173803	0.729864
IL_10	FGFBP2	med	4	-0.0402158	0.0189866	0.0341656
IL_10	SLC7A10	med	3	0.0627466	0.0745221	0.399796
IL_10	FHOD1	med	4	0.00832378	0.0142569	0.559327
IL_10	SERPINB10	med	8	-0.00359162	0.019267	0.852121
IL_10	USP32P3	med	3	0.016275	0.0304009	0.59241
IL_10	VPS36	med	4	-0.01196	0.0334487	0.720671
IL_10	HLA-F	med	16	-0.00568531	0.0142116	0.689121
IL_10	VAMP5	med	11	0.00633736	0.0150836	0.674377
IL_10	RP11-875O11.3	med	5	-0.0119176	0.014073	0.397081
IL_10	SPATA5L1	med	21	-0.018451	0.0106413	0.082935
IL_10	CBR3	med	11	-0.0108859	0.0134877	0.419613
IL_10	MALT1	med	4	0.0241274	0.0264245	0.361206
IL_10	ANKRD27	med	6	0.038822	0.0281856	0.168397
IL_10	RAPGEFL1	med	3	0.0147942	0.0173363	0.393456
IL_10	APOBEC3D	med	5	-0.0321915	0.0299781	0.282896
IL_10	RP13-98N21.3	med	17	0.0157517	0.0169749	0.353436
IL_10	PRKRIP1	med	5	0.0265884	0.0209682	0.204786
IL_10	KCNMB1	med	9	-0.0195116	0.0189111	0.302186
IL_10	INTS6-AS1	med	4	0.00582196	0.0297867	0.845037
IL_10	PRSS51	med	3	0.0430144	0.0803793	0.592551
IL_10	CAPS	med	4	0.0189692	0.0148247	0.200695
IL_10	OR7D2	med	11	-0.00443778	0.01278	0.728407
IL_10	OAF	med	3	0.0127663	0.0189953	0.501535
IL_10	PARP2	med	3	0.0446089	0.0216285	0.0391596
IL_10	EIF2S2	med	6	-0.000472329	0.0222321	0.98305
IL_10	CPOX	med	4	-0.0595624	0.0528594	0.259824
IL_10	RP1-90J20.11	med	6	-0.0127647	0.0201451	0.526315
IL_10	GOLT1B	med	6	0.0135367	0.021964	0.537687
IL_10	PAXBP1	med	4	-0.022792	0.0244942	0.352108
IL_10	ORMDL3	med	22	-0.00927048	0.0129243	0.473193
IL_10	HLA-DRB6	med	15	-0.0322437	0.0134754	0.0167214
IL_10	ZNF697	med	3	0.0433222	0.0231635	0.0614451
IL_10	TRBV5-5	med	3	0.038792	0.0255486	0.128923
IL_10	RP11-497H16.6	med	3	-0.193365	0.0791651	0.0145836
IL_10	DOCK8	med	9	0.000317296	0.0161122	0.984288
IL_10	PPIL2	med	4	-0.011247	0.0368758	0.760369
IL_10	GBGT1	med	4	0.0106566	0.0487384	0.826924
IL_10	CYP2E1	med	6	0.0366627	0.048516	0.44984
IL_10	RP11-680G24.5	med	6	-0.0239814	0.0358211	0.503192
IL_10	RPS6KA2	med	12	0.0295436	0.0341277	0.386667
IL_10	OR52K2	med	6	0.0116791	0.0203816	0.566629
IL_10	EFCAB2	med	4	0.0233952	0.023257	0.314441
IL_10	ACYP2	med	15	-0.00926132	0.0167367	0.58002
IL_10	MRVI1	med	11	-0.0272545	0.0139141	0.0501409
IL_10	YIF1B	med	4	0.0243689	0.0208765	0.243096
IL_10	SERTAD2	med	3	0.0281247	0.0437971	0.520771
IL_10	SLC24A1	med	3	-0.0115062	0.0412773	0.780435
IL_10	BTBD2	med	4	0.0441303	0.0455516	0.332645
IL_10	WFIKKN1	med	3	-0.00475928	0.0190901	0.803124
IL_10	AK4	med	3	0.0203575	0.0478297	0.670381
IL_10	JAK2	med	4	0.00630033	0.0261608	0.809686
IL_10	CPSF1	med	9	0.029287	0.0147067	0.0464364
IL_10	RP11-10A14.3	med	3	-0.125411	0.0784384	0.109855
IL_10	PSMG4	med	4	-0.0114185	0.0311591	0.714024
IL_10	EGLN3	med	3	0.0195267	0.0363158	0.59079
IL_10	ADPGK	med	5	0.00437115	0.0142231	0.758594
IL_10	GNAI3	med	7	-0.000782996	0.0115443	0.945925
IL_10	PCED1B	med	9	0.00719362	0.0155305	0.643226
IL_10	SPAG1	med	4	-0.00724362	0.0217363	0.738946
IL_10	TSTD1	med	3	0.0205014	0.027235	0.451596
IL_10	KCNMB4	med	7	-0.00680264	0.0248866	0.784587
IL_10	FAM135A	med	3	0.0816765	0.0428276	0.0565076
IL_10	C1orf101	med	3	-0.0166058	0.0693121	0.810656
IL_10	RP11-798G7.6	med	3	0.0335275	0.0318856	0.293032
IL_10	GFPT1	med	8	-0.00953705	0.0192873	0.620972
IL_10	UTS2	med	6	0.045896	0.0326982	0.160431
IL_10	EOGT	med	3	-0.00395798	0.0242897	0.870559
IL_10	HOXA9	med	4	0.0440755	0.0263847	0.0948217
IL_10	TNS1	med	5	-0.00107038	0.0210872	0.959517
IL_10	CYB5B	med	6	0.0388849	0.0333616	0.243792
IL_10	RP4-728D4.2	med	3	0.0239446	0.0772925	0.75672
IL_10	FAM134C	med	3	0.0492681	0.036085	0.172148
IL_10	ARID1A	med	6	0.0140557	0.0107037	0.189126
IL_10	RP11-1070N10.3	med	3	0.0133381	0.0177964	0.453567
IL_10	PLCH2	med	9	-0.0220181	0.0127803	0.0849227
IL_10	AC004840.9	med	6	0.00660436	0.0146836	0.65287
IL_10	CLDN15	med	3	0.0347683	0.0255366	0.173352
IL_10	ACAD9	med	4	-0.0173624	0.0334068	0.603254
IL_10	RNF10	med	8	0.0404697	0.0188888	0.0321515
IL_10	MEST	med	3	-0.0161757	0.0395572	0.6826
IL_10	HCAR3	med	9	-0.00328687	0.0299858	0.912715
IL_10	TUBGCP5	med	4	0.0799347	0.049372	0.105441
IL_10	RP11-341N2.1	med	4	-0.0174443	0.0164343	0.288482
IL_10	C7orf26	med	3	-0.00787893	0.0187793	0.674812
IL_10	NSMAF	med	6	0.0320204	0.0186712	0.0863525
IL_10	POMT1	med	3	-0.0127378	0.0236233	0.589745
IL_10	ZNF232	med	4	-0.0128556	0.0271563	0.635933
IL_10	RP11-293M10.5	med	4	-0.00214013	0.021841	0.921943
IL_10	RAB34	med	5	-0.000497344	0.0298293	0.986697
IL_10	ARHGEF18	med	5	-0.00885085	0.0448421	0.843532
IL_10	UBAC1	med	4	0.0250536	0.0275429	0.363022
IL_10	TAS2R60	med	3	0.056026	0.0414938	0.176944
IL_10	AC007952.5	med	3	0.0118648	0.0275672	0.666908
IL_10	IDO1	med	6	-0.0161075	0.0221479	0.46706
IL_10	PHYH	med	8	-0.0144264	0.0129706	0.266037
IL_10	ASCC3	med	4	0.0107616	0.0355721	0.762248
IL_10	RHOU	med	12	0.0144899	0.0199318	0.467243
IL_10	ZFP1	med	9	0.0105514	0.015912	0.50726
IL_10	TCF25	med	3	-0.021312	0.0290462	0.463116
IL_10	POLR3E	med	3	0.00933167	0.0221792	0.673946
IL_10	ATOH8	med	14	-0.00775536	0.0104148	0.456484
IL_10	AC009404.2	med	3	0.0174814	0.0512977	0.733268
IL_10	TRBV19	med	4	-0.0187687	0.0314332	0.550441
IL_10	TBC1D9B	med	10	0.0162317	0.0116387	0.163126
IL_10	RP11-122G18.5	med	5	-0.0501715	0.0344072	0.144794
IL_10	DIXDC1	med	4	0.0260489	0.0260294	0.316949
IL_10	SPTBN5	med	6	0.0336201	0.0169336	0.0470991
IL_10	DGCR8	med	9	0.0104149	0.0118156	0.378072
IL_10	DHX38	med	3	0.0335905	0.0272897	0.218366
IL_10	DIP2C	med	6	0.0206896	0.0317982	0.515271
IL_10	AC005077.14	med	8	-0.00155094	0.0200584	0.938368
IL_10	SEL1L3	med	6	-0.00250071	0.0214589	0.907229
IL_10	RPL9P33	med	3	-0.00400685	0.0472234	0.932382
IL_10	PAPD5	med	3	0.0205302	0.0351988	0.559715
IL_10	CDRT15P1	med	6	0.00693005	0.0179896	0.700071
IL_10	ROBO3	med	9	-0.0132036	0.0138673	0.341027
IL_10	TMEM175	med	3	-0.0144723	0.0526278	0.783322
IL_10	DHRS1	med	18	0.00534032	0.0119019	0.653651
IL_10	HAUS4	med	17	0.00162425	0.0141121	0.908369
IL_10	LPAR1	med	26	-0.00749197	0.00944695	0.427745
IL_10	CAMSAP1	med	3	-0.0622928	0.0434154	0.151342
IL_10	CDC42BPB	med	7	-0.00646867	0.0227729	0.776371
IL_10	TRGV5	med	10	0.00638915	0.0143128	0.655313
IL_10	ASLP1	med	3	-0.0219257	0.031661	0.488615
IL_10	CYB5R2	med	10	0.0255474	0.0147831	0.0839607
IL_10	RP11-713P17.3	med	4	-0.0216616	0.0336663	0.51995
IL_10	NMT1	med	4	-0.0265558	0.0359726	0.460379
IL_10	CTGLF12P	med	3	0.0559884	0.0329389	0.0891744
IL_10	RILPL1	med	4	-0.0132772	0.0386325	0.731087
IL_10	ITGB3BP	med	7	-0.00381128	0.0150912	0.800617
IL_10	AP3B2	med	8	0.000652184	0.0157703	0.967013
IL_10	RP11-31F19.1	med	3	0.0126607	0.058975	0.830017
IL_10	SIK1	med	3	0.0108517	0.0520944	0.834988
IL_10	MTHFR	med	13	0.00116779	0.00904252	0.897243
IL_10	PRDX6	med	10	0.0110161	0.0275429	0.689184
IL_10	SERAC1	med	8	-0.00300131	0.0193216	0.876558
IL_10	RP11-517P14.2	med	3	-0.0223661	0.0472227	0.635764
IL_10	TGM2	med	3	0.00949978	0.056861	0.867315
IL_10	MYO1C	med	3	0.00678086	0.0578492	0.906689
IL_10	NDUFS2	med	3	0.0853158	0.0266431	0.00136398
IL_10	PDXDC2P	med	8	0.0182729	0.0226139	0.419068
IL_10	RP11-459O1.2	med	14	-0.00901962	0.0165574	0.585926
IL_10	MAPK8	med	3	0.0134533	0.0235919	0.568506
IL_10	AFG3L1P	med	3	-0.0389725	0.0482111	0.418877
IL_10	PLD2	med	5	0.0211116	0.0134989	0.117829
IL_10	CTD-2306M10.1	med	5	0.0396877	0.0394774	0.314739
IL_10	FAM89A	med	7	0.00780722	0.0153587	0.611225
IL_10	CCDC88B	med	14	0.00807187	0.0122379	0.509525
IL_10	IFITM2	med	4	0.0369423	0.0301064	0.219801
IL_10	GTF2H2B	med	3	0.0222416	0.0213066	0.296539
IL_10	PLEKHH2	med	9	0.00429135	0.0201188	0.831093
IL_10	GPD2	med	4	-0.0118581	0.0208788	0.570067
IL_10	DPY19L2	med	5	0.0257792	0.0241178	0.285121
IL_10	ZCCHC14	med	5	0.00469339	0.0387223	0.903528
IL_10	GRHL1	med	3	0.0723127	0.0288155	0.0120898
IL_10	PROK2	med	11	0.00716454	0.0134815	0.595118
IL_10	USP12-AS2	med	3	-0.0331462	0.0435834	0.446941
IL_10	CENPBD1	med	4	-0.00388521	0.0217507	0.858233
IL_10	SLC2A9	med	5	0.0591534	0.0255516	0.02061
IL_10	TIFA	med	3	-0.114462	0.057028	0.0447368
IL_10	RP11-476D10.1	med	19	-0.0102804	0.0124507	0.408982
IL_10	CYP1B1	med	11	0.00161886	0.0163213	0.92099
IL_10	NME6	med	5	-0.0169447	0.0201974	0.401495
IL_10	AC092580.4	med	3	0.0826325	0.0791586	0.296538
IL_10	AKD1	med	5	0.0188756	0.0196651	0.33713
IL_10	F13A1	med	9	0.00784297	0.0169677	0.643916
IL_10	PET112	med	8	-0.0274253	0.0203131	0.176975
IL_10	SGCB	med	3	0.0510489	0.0378991	0.177991
IL_10	IRF2BPL	med	12	-0.0137278	0.0160452	0.392234
IL_10	SUV420H2	med	3	-0.0438789	0.0533631	0.410923
IL_10	AP006621.1	med	15	-0.0169205	0.0154033	0.271988
IL_10	MRPS16	med	3	-0.0781652	0.0353698	0.0271091
IL_10	CORO1C	med	6	0.0112129	0.0174837	0.521304
IL_10	GHITM	med	6	0.0451656	0.0352009	0.199464
IL_10	GPN3	med	18	0.0106692	0.0125133	0.393862
IL_10	SNX7	med	3	-0.0606583	0.0394706	0.124343
IL_10	FAM177B	med	4	0.0103602	0.0212531	0.625927
IL_10	TRIM69	med	4	-0.0258541	0.017384	0.136952
IL_10	LINC00205	med	3	0.0411033	0.0349072	0.238995
IL_10	PRNP	med	4	0.0101545	0.0273459	0.710388
IL_10	NBL1	med	12	0.025766	0.0162574	0.112995
IL_10	SDCCAG3	med	5	0.0147688	0.0185324	0.4255
IL_10	ARG1	med	5	0.0107239	0.0155514	0.49046
IL_10	ZNF256	med	3	0.039123	0.0371145	0.291829
IL_10	ARHGAP32	med	8	0.00598113	0.0254879	0.814468
IL_10	KISS1R	med	3	-0.0474722	0.0198366	0.0167038
IL_10	RP11-960L18.1	med	4	-0.00849656	0.0215269	0.693068
IL_10	CTD-3214H19.6	med	4	0.0171485	0.0173282	0.322355
IL_10	PRR24	med	13	-0.00131128	0.0136388	0.923406
IL_10	RNF175	med	4	-0.00977587	0.0204153	0.632044
IL_10	EPPK1	med	5	0.0400907	0.0240599	0.0956553
IL_10	UBR1	med	4	-0.0256338	0.0578356	0.657608
IL_10	C7orf25	med	11	0.00209443	0.0125467	0.867425
IL_10	DEPDC7	med	3	0.0449082	0.0262039	0.0865657
IL_10	SMYD4	med	5	0.00839348	0.0228673	0.713581
IL_10	C19orf54	med	4	-0.0124824	0.0188375	0.507564
IL_10	ATRAID	med	7	-0.0183134	0.0192301	0.340931
IL_10	SLC9A3R1	med	4	0.0100151	0.0279494	0.720096
IL_10	TFG	med	17	-0.00638468	0.0177083	0.718437
IL_10	EMB	med	3	-0.0653651	0.0379384	0.0849014
IL_10	ENO3	med	4	0.0184884	0.0342403	0.589224
IL_10	TCEA3	med	3	0.0844702	0.0291634	0.00377419
IL_10	RP11-61O1.1	med	3	-0.0222468	0.0451871	0.62249
IL_10	LILRB4	med	8	-0.00658541	0.0145692	0.651262
IL_10	NRG1	med	26	0.0187389	0.0114724	0.102385
IL_10	SNCA	med	3	0.0466028	0.0272257	0.086948
IL_10	CCDC50	med	6	0.0002434	0.0192933	0.989934
IL_10	RP11-448G15.3	med	4	0.0280433	0.0250319	0.262584
IL_10	C7orf34	med	8	-0.0015547	0.0151855	0.918455
IL_10	PSMB8	med	3	0.00703577	0.0323499	0.827827
IL_10	NCAPD2	med	10	-0.0143842	0.0130826	0.271554
IL_10	FBRSL1	med	4	-0.0173732	0.0248463	0.484409
IL_10	GM2A	med	19	-0.00919207	0.0122083	0.45149
IL_10	PELI3	med	3	0.0071429	0.0265037	0.787541
IL_10	MRS2	med	4	0.0106155	0.0216258	0.623518
IL_10	SEMG1	med	4	-0.0356931	0.0195169	0.0674253
IL_10	PTPN12	med	13	0.000767572	0.0161245	0.962033
IL_10	SLC22A17	med	3	-0.00219676	0.0253977	0.931073
IL_10	VPS33B	med	6	0.0147265	0.0173661	0.396436
IL_10	PRELID1	med	8	-0.0420826	0.0207333	0.0423857
IL_10	HLA-DQB1-AS1	med	11	0.0340956	0.0203322	0.0935578
IL_10	ZNF260	med	3	-0.0394857	0.048684	0.417331
IL_10	RP11-745O10.2	med	8	0.00486343	0.015478	0.753357
IL_10	BMP8A	med	4	-0.00423326	0.0224656	0.850537
IL_10	DDX5	med	4	0.0203144	0.0142461	0.15388
IL_10	RP11-399O19.8	med	4	-0.0227838	0.0282325	0.419663
IL_10	RBM47	med	6	0.0631656	0.0299207	0.0347634
IL_10	RP11-360F5.3	med	7	-0.0221206	0.0231645	0.339611
IL_10	ESRG	med	11	-0.00984517	0.0135333	0.466932
IL_10	C17orf75	med	6	0.0216355	0.0172075	0.208634
IL_10	NDUFAF6	med	3	0.0155238	0.0288887	0.591014
IL_10	ZNF493	med	11	-0.0211666	0.0177557	0.233223
IL_10	PSPHP1	med	9	0.00373772	0.0292506	0.898321
IL_10	PMM2	med	5	0.0301628	0.0350368	0.389299
IL_10	ECHDC3	med	10	-0.00562564	0.0146909	0.70177
IL_10	SLC22A18	med	5	0.0233837	0.0214287	0.27517
IL_10	PTGER4	med	8	-0.00557897	0.0233356	0.811047
IL_10	CCDC15	med	5	0.0229953	0.0241787	0.341576
IL_10	C17orf76-AS1	med	3	-0.017849	0.0247755	0.471262
IL_10	DNM1P46	med	5	-0.0516984	0.0274789	0.0599193
IL_10	C9orf123	med	7	-0.0174515	0.0243792	0.474092
IL_10	RP3-395M20.8	med	5	0.0423498	0.039759	0.286802
IL_10	SYN2	med	4	-0.026961	0.0323539	0.404667
IL_10	GTF2IRD2B	med	4	0.0011566	0.0348029	0.973489
IL_10	MRPL28	med	3	0.022016	0.0670099	0.742498
IL_10	ABT1	med	4	0.0289718	0.022509	0.198052
IL_10	SMAP1	med	13	-0.00778203	0.015509	0.615826
IL_10	GCNT2	med	8	0.0254322	0.0202662	0.209512
IL_10	EXTL2	med	3	-0.00647654	0.0172146	0.706751
IL_10	TRBV6-7	med	10	-0.00669167	0.022239	0.763493
IL_10	MAP2K5	med	10	0.0284185	0.0196545	0.148204
IL_10	ITIH2	med	3	0.00156932	0.0281378	0.955523
IL_10	SMPD2	med	6	-0.0426143	0.0178637	0.0170546
IL_10	TIPIN	med	3	0.0563967	0.050055	0.259872
IL_10	TG	med	4	0.00752811	0.0319665	0.813821
IL_10	KRT72	med	18	-0.0048387	0.0119407	0.685311
IL_10	CTD-2324F15.2	med	8	-0.0228857	0.0174309	0.189204
IL_10	TRBV7-1	med	13	-0.00542469	0.0157574	0.730648
IL_10	AC058791.2	med	3	0.00135153	0.0276868	0.961067
IL_10	ANTXR2	med	5	-0.0303731	0.0262443	0.247141
IL_10	CD27-AS1	med	16	0.00557743	0.0109254	0.609699
IL_10	PLD1	med	4	0.0272244	0.0274044	0.320499
IL_10	FUOM	med	6	0.0012616	0.0314357	0.967987
IL_10	RP11-37B2.1	med	13	0.00286758	0.0169176	0.865401
IL_10	TRIP6	med	6	0.0106698	0.0198902	0.591659
IL_10	VNN2	med	16	0.00409303	0.0101548	0.686901
IL_10	RP11-276A18.2	med	3	-0.00896018	0.044006	0.838656
IL_10	LTBP4	med	4	-0.0416014	0.0252782	0.0998174
IL_10	SLFN12L	med	5	-0.0135873	0.0266583	0.610273
IL_10	GTF2IP1	med	4	-0.0423697	0.0316209	0.18027
IL_10	BTNL8	med	9	0.0030308	0.0100908	0.763908
IL_10	CYP2U1	med	3	-0.0389484	0.0261556	0.13646
IL_10	SCARB2	med	4	-0.0152692	0.0281839	0.587976
IL_10	IRAK3	med	3	-0.0129042	0.0205525	0.530092
IL_10	SPECC1L	med	4	0.0148691	0.0176441	0.399384
IL_10	DNAI2	med	5	0.0587444	0.0548945	0.28456
IL_10	DFFA	med	5	0.0436589	0.0231128	0.0588985
IL_10	TRBV28	med	15	-0.0113874	0.0137242	0.406688
IL_10	KIAA1467	med	3	-0.0243758	0.0335499	0.4675
IL_10	B3GNTL1	med	8	0.006767	0.017745	0.702946
IL_10	AC068039.4	med	7	-0.0136064	0.0166213	0.413009
IL_10	WDR45B	med	4	0.0683143	0.0224473	0.00233988
IL_10	SLC39A10	med	5	0.00117095	0.0192571	0.951514
IL_10	CELA1	med	8	0.00687067	0.0174895	0.694433
IL_10	TRIM37	med	17	-0.00821167	0.0143468	0.567071
IL_10	CD1E	med	6	-0.0135285	0.0223395	0.544791
IL_10	RP13-25N22.1	med	5	0.0094854	0.0198071	0.632017
IL_10	ITGB1BP1	med	10	0.0291576	0.0208096	0.161167
IL_10	CHPT1	med	11	-0.0158529	0.0108194	0.142858
IL_10	CISD1	med	16	-0.0141087	0.0119708	0.23856
IL_10	OPN3	med	6	0.00397531	0.0174767	0.820063
IL_10	COL18A1	med	15	0.00736588	0.0109729	0.502044
IL_10	MBNL2	med	3	0.0336222	0.0629733	0.593402
IL_10	TREML5P	med	7	-0.014113	0.01549	0.362241
IL_10	KLRC3	med	14	0.0164991	0.0135597	0.223688
IL_10	SYNM	med	18	-0.00561949	0.0108322	0.603916
IL_10	CTD-2017D11.1	med	6	0.0118426	0.0155022	0.444907
IL_10	TSPYL5	med	6	-0.013676	0.0294461	0.642332
IL_10	LINC00324	med	11	0.0350247	0.0175828	0.0463725
IL_10	LY96	med	9	-0.0298274	0.019335	0.122912
IL_10	DOPEY1	med	9	-0.0180685	0.0172055	0.293646
IL_10	AKR1C2	med	12	0.014925	0.01525	0.327731
IL_10	KPNA3	med	5	0.0149008	0.0386285	0.699685
IL_10	DHRS4	med	5	0.00632902	0.0390899	0.871377
IL_10	TP53I3	med	18	0.00820413	0.0139315	0.555935
IL_10	LAMTOR5	med	3	0.031976	0.0267889	0.232623
IL_10	GLB1L	med	8	0.0287654	0.029459	0.32884
IL_10	ENTPD3-AS1	med	3	-0.0806656	0.0271461	0.0029632
IL_10	RP11-5K23.3	med	3	0.0478621	0.018004	0.00785072
IL_10	MERTK	med	15	-0.00956222	0.0128925	0.458276
IL_10	CX3CR1	med	7	0.00717712	0.0240932	0.765787
IL_10	TTYH2	med	4	0.0208354	0.0231027	0.36713
IL_10	PMS2CL	med	3	-0.0249632	0.0415262	0.547744
IL_10	GNB1L	med	6	0.0230202	0.0151548	0.128761
IL_10	PRKAB1	med	15	0.0229503	0.0113683	0.0435083
IL_10	METTL9	med	4	-0.000475414	0.0207927	0.981758
IL_10	CTBP1-AS1	med	3	0.0461033	0.0307055	0.133235
IL_10	RAB4A	med	3	-0.012012	0.0367173	0.743556
IL_10	CYTIP	med	3	0.0296208	0.0801823	0.711816
IL_10	RP11-973H7.1	med	5	0.0203628	0.0211946	0.336676
IL_10	ZNF702P	med	13	-0.00128178	0.0149148	0.931514
IL_10	DTX2	med	13	0.00831334	0.0154091	0.589537
IL_10	NOV	med	4	0.027007	0.0293394	0.35731
IL_10	PDCD6	med	4	0.0194513	0.0251039	0.438439
IL_10	NSUN5P2	med	12	-0.0434787	0.0206532	0.0352756
IL_10	FCRLA	med	4	0.0224999	0.0533762	0.673365
IL_10	MAGEF1	med	3	-0.00562093	0.0204681	0.783609
IL_10	TP53INP1	med	5	0.0312892	0.0232632	0.178622
IL_10	DTD2	med	3	0.0453899	0.0459107	0.322831
IL_10	FAM120B	med	10	0.00251906	0.0116648	0.829024
IL_10	ZFP82	med	16	-0.00180484	0.0129926	0.889519
IL_10	RP11-120K18.3	med	3	-0.0109413	0.024669	0.657385
IL_10	LRRC16A	med	8	0.000389799	0.0193589	0.983935
IL_10	ZNF713	med	3	-0.0271862	0.0319281	0.394501
IL_10	PHF11	med	9	-0.0331871	0.021789	0.127731
IL_10	AGAP4	med	8	-0.0169684	0.0181476	0.349778
IL_10	ABO	med	6	0.0264667	0.0227864	0.245434
IL_10	CTSH	med	7	-0.0088072	0.0183587	0.631421
IL_10	CIB1	med	14	-0.00687852	0.0121905	0.572583
IL_10	GAS1	med	3	-0.0206045	0.024631	0.402857
IL_10	ZHX2	med	5	-0.0199048	0.0186845	0.286735
IL_10	ARHGAP19	med	10	0.00953416	0.0139856	0.495422
IL_10	HINFP	med	4	-0.0111537	0.0173456	0.520207
IL_10	CDK19	med	3	-0.0144966	0.0480996	0.763119
IL_10	RP11-697E2.7	med	3	-0.0384699	0.023838	0.10657
IL_10	PRSS23	med	3	0.0263474	0.0531838	0.620315
IL_10	PISD	med	22	0.0124672	0.0115899	0.282065
IL_10	FAM101B	med	5	0.00432074	0.0317959	0.891908
IL_10	TMEM180	med	15	-0.0221553	0.0175887	0.207801
IL_10	GSKIP	med	4	0.00417458	0.0133552	0.7546
IL_10	ARFGAP2	med	3	0.0437695	0.0330659	0.185601
IL_10	TRAPPC9	med	6	-0.0731344	0.0376209	0.0518972
IL_10	RP11-672A2.4	med	5	0.00476541	0.0145085	0.742567
IL_10	TTC27	med	4	0.0195195	0.0190867	0.306462
IL_10	SEC23B	med	7	0.019691	0.0213797	0.357044
IL_10	GRAMD1A	med	6	-0.0121923	0.0174117	0.48378
IL_10	ADM	med	5	-0.00246434	0.0190097	0.896854
IL_10	GSTZ1	med	8	0.0127104	0.0186072	0.494552
IL_10	PICK1	med	16	0.00939963	0.0135327	0.487315
IL_10	AGPAT4	med	4	0.00442658	0.0359597	0.902029
IL_10	ACP2	med	20	-0.00140145	0.0132892	0.916013
IL_10	PDSS2	med	4	-0.0199466	0.0230709	0.387271
IL_10	ZFP36L1	med	3	-0.027703	0.0434946	0.52417
IL_10	GLRX	med	6	-0.00567274	0.0230472	0.805578
IL_10	RP1-153P14.8	med	12	-0.0162983	0.0137739	0.236702
IL_10	GLYATL2	med	3	0.0375538	0.0258763	0.146701
IL_10	DAPK2	med	5	-0.0066157	0.0350185	0.850155
IL_10	GGNBP2	med	3	-0.00597958	0.0151771	0.69359
IL_10	BLVRB	med	11	-0.00559702	0.0143405	0.696318
IL_10	RP11-33B1.1	med	5	-0.0220193	0.0197969	0.266026
IL_10	CPT1B	med	4	0.10444	0.0391631	0.0076578
IL_10	BLVRA	med	14	-0.00835676	0.0139948	0.55042
IL_10	ZNF37BP	med	3	0.0231896	0.043817	0.596641
IL_10	ZG16B	med	5	-0.0314728	0.0196834	0.109831
IL_10	PSMB5	med	3	-0.0151581	0.0205148	0.459976
IL_10	GSR	med	10	0.00302003	0.0166086	0.855712
IL_10	HIGD2A	med	8	0.00771591	0.012343	0.53189
IL_10	TMEM184B	med	4	-0.00896357	0.0197872	0.650549
IL_10	SERPINB9	med	7	0.0362363	0.0350458	0.30115
IL_10	SYNE2	med	3	-0.0374775	0.0273452	0.17052
IL_10	AKAP11	med	3	0.00772278	0.0419175	0.853827
IL_10	BCR	med	7	0.00988993	0.014919	0.50739
IL_10	RIF1	med	4	-0.0511283	0.0504435	0.310786
IL_10	AUTS2	med	13	-0.0215363	0.0225263	0.339046
IL_10	SLC35A4	med	4	0.0100478	0.0222175	0.651092
IL_10	DPF2	med	4	-0.0170304	0.0224668	0.448435
IL_10	ZNF175	med	10	-0.00152004	0.0159247	0.923956
IL_10	MTHFSD	med	7	-0.00748613	0.0174063	0.667137
IL_10	NUP43	med	18	-0.0112645	0.0111352	0.311726
IL_10	KHNYN	med	5	0.0301853	0.0178065	0.0900403
IL_10	PIK3R1	med	3	0.0211201	0.0417851	0.613245
IL_10	GAS6-AS1	med	5	0.0128651	0.0236276	0.586101
IL_10	DECR2	med	8	0.0108372	0.0140153	0.43938
IL_10	SETD8	med	7	-0.0130226	0.0199911	0.514777
IL_10	HEXIM2	med	4	-0.0652448	0.0390403	0.0946793
IL_10	CUBN	med	13	-0.0341514	0.0149689	0.0225198
IL_10	FAM108C1	med	12	0.00420605	0.0128771	0.743948
IL_10	SLC22A5	med	13	-0.0016624	0.011644	0.886473
IL_10	CEP192	med	28	-0.0182174	0.010539	0.083885
IL_10	ANKRD55	med	14	0.00350767	0.0111684	0.753466
IL_10	TNNC2	med	7	-0.0429354	0.0201085	0.0327459
IL_10	CCR3	med	11	-0.0055702	0.0125527	0.657226
IL_10	PPIEL	med	3	-4.26988e-05	0.0236487	0.998559
IL_10	CYP2T2P	med	8	-0.0146562	0.0178045	0.410411
IL_10	NT5DC2	med	18	0.0105668	0.0168141	0.529709
IL_10	ASNS	med	11	-0.0254503	0.011764	0.0305096
IL_10	PDE4A	med	4	0.0106609	0.0273084	0.69625
IL_10	ACO1	med	3	0.0407986	0.0321657	0.204658
IL_10	RP11-981G7.2	med	5	0.0257215	0.0541483	0.634774
IL_10	EPS15	med	4	-0.0463963	0.0294317	0.114932
IL_10	TRIM10	med	4	0.0234066	0.0351052	0.504928
IL_10	UBR5	med	4	0.0460634	0.0307139	0.133677
IL_10	ADAM17	med	3	0.0140057	0.0249761	0.574957
IL_10	OTUD3	med	6	0.00991345	0.0302569	0.743182
IL_10	ATG4B	med	4	-0.00832221	0.0324693	0.797711
IL_10	SSU72	med	6	0.033313	0.0129855	0.0103055
IL_10	HNRPLL	med	4	0.042215	0.0322274	0.190226
IL_10	TRIB2	med	7	-0.00606845	0.0173653	0.726745
IL_10	CTNNB1	med	4	0.0015487	0.024863	0.950332
IL_10	D2HGDH	med	8	0.00647439	0.0257547	0.801515
IL_10	ENTPD6	med	5	0.01494	0.0305218	0.624498
IL_10	GSTM4	med	12	-0.000796311	0.0137417	0.95379
IL_10	ZMYM5	med	3	-0.0100665	0.0566258	0.858902
IL_10	HLCS	med	6	0.00155706	0.0185052	0.932943
IL_10	TMCC3	med	5	-0.00811926	0.0208116	0.696439
IL_10	IGKV2D-29	med	3	0.0423035	0.0291008	0.146032
IL_10	ZNF354A	med	11	-0.00414017	0.0167087	0.804301
IL_10	MRPL50	med	3	-0.0604716	0.0297251	0.0419152
IL_10	UBXN11	med	3	-0.0417282	0.0273258	0.126746
IL_10	GJB6	med	3	0.00776888	0.0195326	0.690822
IL_10	TRAF3IP2	med	8	-0.0428312	0.0187542	0.0223823
IL_10	MRGBP	med	3	0.0174134	0.0380814	0.647477
IL_10	KDM6B	med	3	-0.0657913	0.0425188	0.12178
IL_10	GLIS3	med	3	0.0941961	0.0513411	0.0665486
IL_10	AGTRAP	med	4	-0.00589379	0.025213	0.815172
IL_10	SEC24D	med	3	-0.00382692	0.0550091	0.944537
IL_10	FRY	med	4	-0.0107577	0.0288141	0.708889
IL_10	ALDH1A1	med	7	0.0305454	0.0181092	0.0916549
IL_10	MKI67IP	med	3	0.0179851	0.0314972	0.567995
IL_10	AKR1C7P	med	3	0.0228488	0.0224232	0.308212
IL_10	DHRS9	med	6	0.0329686	0.0193729	0.088795
IL_10	LIN7A	med	4	0.0741624	0.0343884	0.0310362
IL_10	MEAF6	med	8	0.00444848	0.0082861	0.591364
IL_10	EFHD2	med	5	-0.0161499	0.0126863	0.203011
IL_10	HLA-DPA1	med	8	-0.0108858	0.0231522	0.638223
IL_10	ACTR5	med	10	-0.0294669	0.0185763	0.11268
IL_10	CXCR7	med	4	-0.021577	0.0448491	0.630443
IL_10	PLA2G7	med	7	0.00853923	0.0218223	0.69557
IL_10	SNAPC1	med	3	-0.009232	0.036223	0.798827
IL_10	PCGF3	med	9	0.0119523	0.0210644	0.570432
IL_10	NT5M	med	9	0.0215947	0.0178626	0.226687
IL_10	SIGLEC17P	med	3	0.0301692	0.063031	0.632194
IL_10	KLHL24	med	3	0.0085304	0.027085	0.7528
IL_10	GSDMD	med	4	0.0150494	0.0225896	0.505278
IL_10	G2E3	med	3	-0.0352666	0.0480794	0.463249
IL_10	FAM86B3P	med	3	0.0305782	0.0323154	0.344025
IL_10	RNPEP	med	16	-0.000957896	0.0135797	0.943765
IL_10	GCHFR	med	7	-0.0121478	0.0281179	0.665718
IL_10	C15orf57	med	11	-0.0163912	0.0182627	0.369439
IL_10	RALGAPA2	med	3	-0.0322407	0.0574789	0.574856
IL_10	CSNK1G2	med	4	-0.00546369	0.0411644	0.894408
IL_10	PCNT	med	7	-0.0602968	0.0200656	0.00265596
IL_10	RP11-44F14.8	med	5	0.0155944	0.01797	0.385502
IL_10	POMZP3	med	16	0.018016	0.00968838	0.0629492
IL_10	GNPDA2	med	3	0.0187483	0.042372	0.658149
IL_10	SPSB1	med	4	-0.0204223	0.0224537	0.36307
IL_10	DDX12P	med	4	-0.0355439	0.036118	0.325064
IL_10	TOX2	med	5	0.0312591	0.0272009	0.250477
IL_10	XRN2	med	12	-0.00453582	0.00955401	0.634962
IL_10	ZNF181	med	4	-0.0176269	0.0188943	0.350861
IL_10	EXOSC6	med	20	0.00543533	0.0122701	0.657784
IL_10	ZNF33B	med	8	0.0241893	0.0238233	0.309934
IL_10	SCML4	med	11	-0.0115687	0.0180913	0.522523
IL_10	EHBP1L1	med	3	-0.0516639	0.0479617	0.281396
IL_10	CCDC102A	med	4	-0.0266899	0.0122999	0.0300122
IL_10	C8orf46	med	9	0.00725013	0.0181014	0.688767
IL_10	LINC00639	med	6	0.0350622	0.0211559	0.0974534
IL_10	C9orf3	med	3	-0.0174775	0.0392449	0.65607
IL_10	CAST	med	10	-0.00972617	0.0118504	0.41179
IL_10	RP1-151B14.9	med	3	-0.00107523	0.0208725	0.958916
IL_10	SNAPC5	med	4	0.0279459	0.0452227	0.5366
IL_10	NOP16	med	3	0.0176799	0.0311739	0.570621
IL_10	SLC1A5	med	3	-0.0167834	0.0331913	0.613098
IL_10	GUSBP3	med	6	0.019154	0.02605	0.462169
IL_10	TBC1D14	med	5	0.00133628	0.0193084	0.944825
IL_10	SRPK1	med	4	0.0180089	0.0214985	0.40221
IL_10	ZNF772	med	8	-0.00887804	0.0161562	0.582654
IL_10	GOT2	med	4	0.0183683	0.0219373	0.402417
IL_10	ASGR1	med	3	-0.0718772	0.0407181	0.0775232
IL_10	BAG1	med	3	-0.0214516	0.0329051	0.514451
IL_10	DLL1	med	6	0.00501421	0.018184	0.782741
IL_10	PRG4	med	5	0.0516606	0.0297316	0.082288
IL_10	OTOF	med	5	-0.0306099	0.0257973	0.235403
IL_10	CDC42SE1	med	19	-0.00341403	0.0149007	0.818776
IL_10	LILRB1	med	9	-0.0137225	0.0144902	0.343628
IL_10	RP11-434C1.1	med	8	-0.0133226	0.020057	0.506538
IL_10	BBS2	med	20	0.00142369	0.0103766	0.890871
IL_10	PGM5	med	15	0.00683694	0.0121701	0.574266
IL_10	H3F3A	med	4	0.0100094	0.0207761	0.629968
IL_10	NEK3	med	5	0.0254298	0.0257135	0.322678
IL_10	CD47	med	14	0.008663	0.0169046	0.608326
IL_10	B3GAT1	med	6	0.00197046	0.0171944	0.908763
IL_10	BICD1	med	3	0.0472417	0.0425538	0.266929
IL_10	PQLC3	med	6	-0.0137506	0.0165232	0.405297
IL_10	IGLV4-60	med	8	-0.0141361	0.0135381	0.296408
IL_10	CD9	med	10	0.0101886	0.0174222	0.55868
IL_10	IARS	med	3	0.000223122	0.0193294	0.99079
IL_10	FAM26F	med	18	0.00586672	0.00872565	0.501359
IL_10	PPP1CB	med	11	0.0453131	0.0148178	0.0022281
IL_10	ST20	med	12	0.0264315	0.0148196	0.0744959
IL_10	TRBJ2-2P	med	3	0.0348295	0.0197894	0.0784067
IL_10	GDI2	med	11	-0.018594	0.0176181	0.291248
IL_10	RP11-290F20.3	med	5	0.0150315	0.02204	0.495234
IL_10	FPGT	med	3	0.0274423	0.0251249	0.274729
IL_10	DYM	med	4	-0.028021	0.0285893	0.327025
IL_10	UGCG	med	4	0.0140951	0.0374221	0.706433
IL_10	FOPNL	med	3	0.000841314	0.0231195	0.970972
IL_10	TSPAN4	med	8	-0.000527162	0.0163484	0.974276
IL_10	DHCR24	med	3	-0.0308239	0.0234275	0.18827
IL_10	DNPH1	med	9	0.00592477	0.0136646	0.66459
IL_10	TMEM88	med	5	-0.045405	0.0289317	0.116558
IL_10	SLC1A7	med	9	-0.014682	0.0207189	0.478554
IL_10	FRAT2	med	11	-0.0286649	0.0173828	0.0991395
IL_10	NPLOC4	med	4	-0.0297532	0.0379317	0.432813
IL_10	PRMT6	med	17	-0.00685442	0.0119223	0.565342
IL_10	RP13-977J11.2	med	5	-0.00622713	0.0261897	0.812059
IL_10	LMAN1	med	3	0.00738967	0.0229795	0.747774
IL_10	PTPRN	med	4	0.0154077	0.0186346	0.408331
IL_10	STOML1	med	4	0.00471001	0.0216694	0.82793
IL_10	RP11-277P12.20	med	5	-0.0140528	0.0300473	0.640008
IL_10	SLC18A1	med	5	0.0168166	0.0167266	0.314712
IL_10	ULK4	med	10	-0.00483457	0.0146687	0.741714
IL_10	STK11	med	3	0.0192365	0.025756	0.455137
IL_10	RTKN2	med	10	-0.0127601	0.0182414	0.484232
IL_10	MARC1	med	11	0.00103868	0.0170499	0.951423
IL_10	AC078883.3	med	5	-0.0156992	0.0327757	0.631946
IL_10	KLC1	med	5	0.00997654	0.0230859	0.665634
IL_10	WDFY2	med	10	0.0164293	0.0146737	0.262864
IL_10	U6	med	18	-0.00246532	0.0164435	0.880823
IL_10	MEI1	med	11	-0.024892	0.0179237	0.164901
IL_10	RP11-75L1.2	med	3	-0.041496	0.0431455	0.336166
IL_10	ORAI2	med	8	-0.00896825	0.0136311	0.510585
IL_10	NTMT1	med	3	-0.00659422	0.0574842	0.908672
IL_10	C11orf80	med	6	-0.0227103	0.0156065	0.145618
IL_10	RP11-644F5.10	med	15	-0.00528958	0.00790824	0.503579
IL_10	CALU	med	3	0.00367123	0.0309538	0.90559
IL_10	ASPDH	med	3	-0.059836	0.0300655	0.0465701
IL_10	S100Z	med	5	0.0267389	0.028548	0.34895
IL_10	SRR	med	8	-0.00248402	0.0183887	0.892545
IL_10	ANK3	med	13	0.0196108	0.0195472	0.315738
IL_10	NAA16	med	3	0.0118142	0.0391532	0.762848
IL_10	ACOX1	med	21	-0.0157027	0.0125476	0.21077
IL_10	GUCY1B2	med	10	0.00878754	0.0127966	0.492264
IL_10	PSEN2	med	3	0.0420875	0.0321521	0.19053
IL_10	RP3-430N8.8	med	3	-0.0239418	0.0483534	0.6205
IL_10	LINC00085	med	4	-0.0019473	0.0348072	0.955385
IL_10	BLMH	med	6	0.0106988	0.0405747	0.792025
IL_10	PIGB	med	4	-0.0128837	0.0252029	0.609211
IL_10	ST14	med	9	-0.0155715	0.0236524	0.510314
IL_10	TMEM194A	med	4	-0.00122561	0.00850147	0.885371
IL_10	TTC3	med	9	-0.0331294	0.0198561	0.0952211
IL_10	CD302	med	12	0.00242034	0.020491	0.905975
IL_10	IRS2	med	3	0.017025	0.0577641	0.768197
IL_10	RP11-77P16.4	med	4	0.00141497	0.0212965	0.947027
IL_10	RMI2	med	12	-0.0104777	0.014267	0.462703
IL_10	USP36	med	15	0.0198169	0.0144732	0.170932
IL_10	MGME1	med	9	-0.0131304	0.0108509	0.226251
IL_10	CTD-2260A17.1	med	5	-0.00818616	0.0203684	0.687755
IL_10	SETD4	med	4	-0.0100977	0.0201814	0.616829
IL_10	MS4A6A	med	9	0.0120335	0.0164573	0.464659
IL_10	CRELD2	med	10	-0.00736447	0.0115678	0.524361
IL_10	TMTC4	med	5	-0.00218212	0.0156107	0.888831
IL_10	RP1-80N2.2	med	5	-0.00062384	0.0376444	0.986778
IL_10	CSK	med	6	0.0263781	0.0212402	0.214274
IL_10	SNAI3	med	6	0.00636239	0.0166766	0.70282
IL_10	ATP6V1D	med	5	0.0104778	0.0294712	0.722195
IL_10	AC005562.1	med	3	0.0146526	0.0472054	0.756256
IL_10	KIAA1430	med	5	-0.017374	0.0171619	0.311367
IL_10	RP11-5N23.3	med	4	-0.0478069	0.0386478	0.216092
IL_10	FAM215B	med	4	0.0338205	0.0197536	0.0868746
IL_10	PTGDR	med	9	-0.0126726	0.0226582	0.575961
IL_10	MYO16	med	6	-0.00883916	0.0172702	0.60878
IL_10	MMP24-AS1	med	3	0.0118673	0.0211196	0.574179
IL_10	GATAD2A	med	14	-0.0233648	0.0162957	0.151628
IL_10	ECHS1	med	4	-0.0282127	0.0279781	0.31327
IL_10	CERS3	med	7	0.0494971	0.0288341	0.0860498
IL_10	HSF2	med	8	-0.012402	0.0165596	0.453897
IL_10	MYOF	med	6	-0.00448499	0.0237082	0.849956
IL_10	IGLV1-41	med	3	-0.000230914	0.0195894	0.990595
IL_10	IL11RA	med	8	-0.0103909	0.0130528	0.425994
IL_10	AC007278.3	med	13	-0.0043111	0.0170634	0.800537
IL_10	ZFAS1	med	5	0.0417065	0.0286069	0.144863
IL_10	PCYOX1L	med	13	0.0223297	0.0142345	0.116719
IL_10	UBE2G2	med	4	-0.00649475	0.0190219	0.732776
IL_10	LOC440461	med	3	-0.022814	0.0272979	0.403301
IL_10	SLC20A1	med	17	-0.00389116	0.0146919	0.791125
IL_10	MCEE	med	4	0.018182	0.021383	0.395159
IL_10	KIAA1598	med	19	-0.00158377	0.00882612	0.857592
IL_10	RIN1	med	7	-0.028782	0.0173412	0.0969658
IL_10	CYB5R1	med	6	0.0134054	0.0172134	0.436111
IL_10	CTD-2616J11.4	med	3	0.000663801	0.0306512	0.982722
IL_10	THUMPD1	med	5	-0.0349387	0.0276373	0.206163
IL_10	PRUNE2	med	16	-0.0031456	0.0103019	0.760105
IL_10	WDR55	med	12	-0.00185271	0.0157023	0.906076
IL_10	ZNF197	med	8	-0.0379771	0.0161823	0.0189338
IL_10	SLC48A1	med	9	0.00381483	0.0163445	0.81545
IL_10	JARID2	med	8	0.00633951	0.0204391	0.756435
IL_10	EMP1	med	3	0.017111	0.0405738	0.673226
IL_10	SIRPA	med	6	-0.031028	0.039381	0.430761
IL_10	RPL8	med	7	-0.00754673	0.012728	0.553234
IL_10	EPS15L1	med	3	0.0480949	0.0663551	0.468568
IL_10	SEPW1	med	3	-0.0379087	0.0195797	0.0528528
IL_10	NUCB1	med	7	-0.0546414	0.0204716	0.00760485
IL_10	CACNG6	med	3	-0.0385669	0.0423944	0.362973
IL_10	AC093495.4	med	3	0.0314165	0.0241431	0.193168
IL_10	PRMT5	med	4	0.0307922	0.0235402	0.190849
IL_10	RP11-398F12.1	med	4	0.00931962	0.0284874	0.743555
IL_10	RGMB	med	13	-0.0188548	0.0180571	0.296403
IL_10	AC073115.6	med	3	0.0179337	0.0302026	0.552658
IL_10	SUSD1	med	17	0.00680638	0.0157756	0.666141
IL_10	RUNDC3B	med	4	-0.0607003	0.0364258	0.0956319
IL_10	TMC4	med	7	0.00622168	0.022491	0.782064
IL_10	WIPI2	med	11	-0.0023229	0.0159497	0.884206
IL_10	VPS53	med	12	0.0263246	0.011439	0.0213745
IL_10	RFPL4A	med	7	-0.00579438	0.0189689	0.76001
IL_10	DPP4	med	3	0.0535591	0.0505267	0.289138
IL_10	C1orf115	med	13	0.00725427	0.0123807	0.55792
IL_10	VNN1	med	22	-0.00362305	0.0100142	0.717507
IL_10	SYTL2	med	15	0.00388465	0.0186819	0.835278
IL_10	TRIM24	med	7	0.0045499	0.0239055	0.849052
IL_10	CR1	med	3	0.0157932	0.0273913	0.564225
IL_10	ITFG2	med	4	-0.00918528	0.0245961	0.708817
IL_10	ST3GAL6	med	5	0.0293573	0.0464829	0.527667
IL_10	GPR68	med	3	0.0936879	0.0320068	0.00342114
IL_10	ZNF66P	med	4	0.0052185	0.0265269	0.844043
IL_10	CEPT1	med	7	0.0278076	0.0310763	0.370884
IL_10	SNAPC4	med	4	-0.00469646	0.0183256	0.797735
IL_10	CSNK1E	med	8	0.00907564	0.0254865	0.721769
IL_10	C4BPA	med	6	0.003076	0.0173443	0.859234
IL_10	USP22	med	3	0.00109917	0.0275891	0.96822
IL_10	NBR2	med	4	0.0400707	0.0242015	0.0977797
IL_10	NSUN6	med	7	-0.0306108	0.0197489	0.12114
IL_10	PALM	med	3	0.0418807	0.0261029	0.108616
IL_10	FNIP2	med	4	0.0167505	0.0205047	0.413982
IL_10	CLIC4	med	4	-0.0334998	0.0248674	0.177936
IL_10	IL18RAP	med	22	0.00541806	0.0107733	0.615022
IL_10	ZCRB1	med	5	-0.013745	0.0257427	0.593387
IL_10	GLRX5	med	5	0.0169084	0.0199307	0.396238
IL_10	TBC1D8	med	8	0.0139507	0.0190363	0.463652
IL_10	FAM126A	med	4	-0.0734246	0.0397346	0.0646203
IL_10	THAP7-AS1	med	3	0.0236987	0.0180498	0.189197
IL_10	MLLT6	med	3	-0.0179688	0.0443209	0.685165
IL_10	CAPG	med	10	-0.00138192	0.0116235	0.905363
IL_10	TRAPPC2P1	med	11	-0.011827	0.0233913	0.613127
IL_10	CLASP1	med	3	0.022659	0.0271274	0.403559
IL_10	SORBS3	med	3	-0.00418562	0.0499775	0.933255
IL_10	FAM53A	med	5	0.0172111	0.0205344	0.401941
IL_10	OCEL1	med	9	-0.0171002	0.0177012	0.334022
IL_10	NELFCD	med	12	-0.00582928	0.0126558	0.645085
IL_10	AMY2B	med	7	-0.0142087	0.0211797	0.502309
IL_10	NT5C3B	med	14	0.0153375	0.0118826	0.19679
IL_10	CCDC170	med	4	-0.025648	0.0310377	0.408605
IL_10	UTRN	med	3	0.0270591	0.0473114	0.567365
IL_10	RP11-429E11.3	med	4	0.00432396	0.0310251	0.889158
IL_10	PCNX	med	7	0.030862	0.0166938	0.0645
IL_10	CTD-3088G3.4	med	4	-0.0336335	0.0399529	0.399883
IL_10	RP11-274B21.4	med	6	0.0294403	0.0187459	0.116301
IL_10	CAPN10	med	3	-0.0106295	0.0345172	0.758121
IL_10	AVL9	med	3	0.0240069	0.0500225	0.631283
IL_10	GIMAP5	med	8	0.0039575	0.0188257	0.833497
IL_10	SLC37A2	med	3	0.0143301	0.0343074	0.676168
IL_10	EFCAB4A	med	13	-0.00671194	0.0165959	0.685894
IL_10	PITPNM1	med	3	0.0820434	0.0668827	0.219945
IL_10	GAREML	med	3	0.0473221	0.0541084	0.381802
IL_10	TMCO6	med	3	0.0568942	0.0333684	0.0881879
IL_10	EFHB	med	13	-0.0513986	0.0181836	0.00470386
IL_10	RABGEF1	med	4	-0.0289561	0.0210386	0.168718
IL_10	IRX3	med	8	0.00573683	0.0174443	0.742257
IL_10	PNKP	med	9	-0.00102615	0.0194929	0.958017
IL_10	SMAD5	med	17	0.00100924	0.0144531	0.94433
IL_10	PGLYRP1	med	5	-0.0277379	0.0196043	0.157101
IL_10	FAM149A	med	5	-0.00119707	0.021029	0.954605
IL_10	EVI5L	med	6	-0.0133719	0.024553	0.586021
IL_10	AKIP1	med	13	-0.0246996	0.0123327	0.0452015
IL_10	PADI4	med	10	-0.0128643	0.0118851	0.279079
IL_10	FGF11	med	3	-0.0385731	0.070954	0.586693
IL_10	CCDC149	med	3	-0.0681619	0.0261228	0.00907299
IL_10	CALHM2	med	6	0.0103906	0.0160346	0.51698
IL_10	CTA-126B4.7	med	4	0.0134538	0.0189944	0.478755
IL_10	CTB-41I6.2	med	5	0.0219299	0.0160713	0.172398
IL_10	CTB-118N6.3	med	4	-0.0195278	0.0300822	0.516243
IL_10	AKR1C3	med	8	0.0053523	0.0251218	0.831285
IL_10	NR1H3	med	9	-0.014818	0.0101415	0.14398
IL_10	AC093838.4	med	3	0.0235014	0.0218965	0.283139
IL_10	ZNF80	med	4	-0.0458661	0.0270548	0.0900183
IL_10	FLT1	med	4	0.0185099	0.0376251	0.62275
IL_10	ABCA1	med	7	0.0694662	0.0474211	0.142954
IL_10	AMACR	med	6	0.0127959	0.0224639	0.568937
IL_10	GLIPR2	med	4	0.0249104	0.0217411	0.251888
IL_10	TTLL12	med	12	-0.0514789	0.024995	0.0394401
IL_10	BATF3	med	7	0.0187882	0.0218111	0.389014
IL_10	TMEM156	med	8	-0.00774139	0.01559	0.619498
IL_10	SELL	med	14	0.000553656	0.0117908	0.962548
IL_10	NPHP4	med	5	-0.00487954	0.0175779	0.781324
IL_10	NT5DC3	med	17	-0.000505571	0.0125357	0.967829
IL_10	PIGC	med	5	0.021127	0.0260603	0.417539
IL_10	PARK7	med	3	-0.0174629	0.0192528	0.364388
IL_10	RP11-25K19.1	med	5	0.0099332	0.0268723	0.711647
IL_10	RP11-37E23.5	med	4	0.0149591	0.0239827	0.532795
IL_10	DEFA3	med	7	0.0018558	0.0212729	0.930483
IL_10	LRP5L	med	7	-0.00474272	0.0187112	0.799905
IL_10	NT5DC1	med	3	-0.0462127	0.0313997	0.141087
IL_10	EMBP1	med	3	0.0287762	0.0476106	0.545573
IL_10	SLC41A3	med	22	0.0108931	0.0119061	0.360235
IL_10	LUZP1	med	4	0.0458566	0.0198959	0.0211763
IL_10	RFXANK	med	3	-0.00110394	0.0189111	0.95345
IL_10	CLEC4F	med	19	0.0064376	0.00883032	0.465981
IL_10	PSMF1	med	4	0.00800231	0.0328294	0.807421
IL_10	RP1-34L19.1	med	4	-0.00386383	0.0216817	0.85856
IL_10	MLLT11	med	4	-0.0202143	0.0231852	0.383284
IL_10	GGT1	med	3	0.00480502	0.0272318	0.859942
IL_10	RP5-997D24.5	med	6	-0.018736	0.0219369	0.393057
IL_10	FAM129A	med	3	-0.00830962	0.0350168	0.812421
IL_10	CEP78	med	5	-0.0331136	0.0196037	0.0911907
IL_10	FAM81A	med	3	-0.00648656	0.0439909	0.882775
IL_10	CLIP3	med	5	-0.00585914	0.0137695	0.670461
IL_10	CLIC3	med	3	-0.0351103	0.0222521	0.114603
IL_10	REEP5	med	7	-0.0319172	0.0220696	0.14812
IL_10	NOA1	med	5	0.00525781	0.0253209	0.835505
IL_10	LRRC1	med	6	-0.0157615	0.0177502	0.374563
IL_10	IL1RL1	med	3	-0.100932	0.0419387	0.0160991
IL_10	RP11-552F3.9	med	3	-0.00913511	0.0245949	0.710322
IL_10	OSBPL6	med	3	-0.076283	0.0350816	0.0296715
IL_10	UAP1L1	med	10	0.00204393	0.0131624	0.876596
IL_10	ALG11	med	3	-0.0229105	0.029208	0.432811
IL_10	HERC1	med	3	-0.0403164	0.0413221	0.329232
IL_10	BRAT1	med	5	-0.00476419	0.0187349	0.799268
IL_10	VENTX	med	9	-0.0182805	0.0260759	0.483271
IL_10	GTF3C3	med	3	-0.0192859	0.021276	0.364689
IL_10	PNPO	med	6	0.0167576	0.0242654	0.489818
IL_10	CLEC1A	med	4	0.03846	0.0204113	0.0595315
IL_10	RP11-423H2.3	med	6	-0.00143525	0.0231267	0.950515
IL_10	RP11-566E18.3	med	3	-0.00322218	0.0145997	0.825325
IL_10	RGS12	med	9	-0.00694667	0.020626	0.736274
IL_10	DIP2A	med	10	-0.0136308	0.0108415	0.208653
IL_10	C19orf47	med	3	0.0305904	0.0516591	0.553745
IL_10	KIAA1191	med	3	0.0369096	0.0309999	0.233796
IL_10	B4GALNT4	med	4	-0.000633493	0.0343438	0.985283
IL_10	ACSS1	med	8	0.0583656	0.0239337	0.0147426
IL_10	ZNF135	med	3	-0.0027691	0.0415504	0.946865
IL_10	LRRC8D	med	4	0.0185311	0.0206436	0.369362
IL_10	COQ5	med	19	-0.000621983	0.0110601	0.955153
IL_10	TTC5	med	5	-0.0190542	0.0233473	0.414432
IL_10	GSDMA	med	12	0.0191781	0.0114576	0.0941641
IL_10	TEFM	med	7	0.00397325	0.0178664	0.824013
IL_10	ZNF319	med	4	0.00584481	0.0201734	0.772024
IL_10	TBCE	med	4	-0.0506362	0.0228519	0.0267022
IL_10	KLHDC8B	med	6	0.0387042	0.0212818	0.0689641
IL_10	NAA60	med	6	0.0254922	0.0223197	0.253395
IL_10	OLFM1	med	15	0.0111162	0.0120242	0.355235
IL_10	DNAJA4	med	5	0.0239249	0.0194862	0.219526
IL_10	C18orf54	med	3	-0.0245965	0.0268401	0.359452
IL_10	CLCN6	med	5	0.00210395	0.0181225	0.907576
IL_10	NEK6	med	9	-0.0257351	0.017056	0.131335
IL_10	SPDYE6	med	6	-0.0156981	0.0282514	0.578446
IL_10	RPS6KB2	med	5	-0.0176178	0.0434328	0.685012
IL_10	ADORA1	med	7	0.02083	0.0118703	0.0792919
IL_10	EMR3	med	4	-0.0910348	0.0611669	0.136671
IL_10	MAN1A1	med	9	-0.0176951	0.0195316	0.364948
IL_10	TNNT3	med	6	-0.0122084	0.0183111	0.504951
IL_10	ECHDC2	med	13	0.00175374	0.0176307	0.920764
IL_10	LITAF	med	5	0.000174846	0.0330746	0.995782
IL_10	ZNF707	med	4	-0.0162502	0.0266825	0.542509
IL_10	CCDC167	med	16	-0.00260205	0.0138596	0.851078
IL_10	AC099552.2	med	3	-0.0334164	0.034806	0.337017
IL_10	CLCN1	med	6	-0.0014878	0.0180078	0.934154
IL_10	LRFN4	med	4	0.041857	0.0183844	0.0228006
IL_10	PIK3AP1	med	3	-0.0137675	0.0545565	0.800768
IL_10	ZNF671	med	6	0.0632426	0.028163	0.0247301
IL_10	SUSD3	med	9	0.0116263	0.0172938	0.501403
IL_10	ABAT	med	16	0.0165212	0.0132699	0.213128
IL_10	MLKL	med	8	0.0013982	0.0219451	0.949198
IL_10	TMEM19	med	3	-0.0102551	0.047424	0.828798
IL_10	C4orf3	med	8	-0.00108297	0.0177695	0.951403
IL_10	DPY19L4	med	3	0.0775824	0.046249	0.0934455
IL_10	ACTN4	med	5	-0.0316559	0.0357185	0.375478
IL_10	TRIOBP	med	9	0.027213	0.0165822	0.100777
IL_10	TRBV7-3	med	8	0.0096548	0.0157796	0.540634
IL_10	TRBV11-1	med	5	0.00469199	0.0208144	0.821652
IL_10	RP11-295M18.2	med	4	-0.00603046	0.0277267	0.827822
IL_10	CYP4F3	med	5	-0.0277427	0.0165637	0.0939522
IL_10	HK1	med	6	-0.0190447	0.0303709	0.530613
IL_10	CHMP3	med	3	0.0456935	0.0297174	0.124146
IL_10	CD244	med	6	-0.0306382	0.0217858	0.159625
IL_10	LILRA5	med	4	0.000987637	0.0404518	0.980521
IL_10	PDLIM7	med	3	-0.00550927	0.0445316	0.90154
IL_10	C4A	med	6	0.00762254	0.0124158	0.539257
IL_10	CTC-459F4.3	med	4	-0.00535237	0.0207208	0.796168
IL_10	TOMM7	med	5	0.0558053	0.02292	0.0149007
IL_10	OR2W3	med	6	-0.00847873	0.0153332	0.580286
IL_10	RP3-369A17.5	med	3	-0.0296843	0.0351092	0.39784
IL_10	C11orf48	med	3	-0.0113999	0.0294793	0.698973
IL_10	SH3BP5-AS1	med	4	-0.0233957	0.0240515	0.330686
IL_10	BTBD10	med	3	0.0165395	0.0292681	0.572005
IL_10	SLFN13	med	8	0.0131842	0.0190738	0.489429
IL_10	LRIG1	med	4	0.0173058	0.0218743	0.428858
IL_10	GPR97	med	4	0.0126194	0.0190311	0.50727
IL_10	SLC20A2	med	5	0.0359822	0.020635	0.0812025
IL_10	CD37	med	5	-0.00668229	0.0190223	0.725373
IL_10	TOR1B	med	4	0.00302964	0.0272441	0.911455
IL_10	GLB1L2	med	3	-0.0573043	0.0437665	0.190426
IL_10	DEXI	med	7	0.0143839	0.0200284	0.47265
IL_10	MAST4	med	7	-0.00218858	0.0173871	0.899832
IL_10	GCH1	med	5	-0.00845003	0.0237197	0.721656
IL_10	KLHL12	med	7	0.0137711	0.0163438	0.399459
IL_10	HS2ST1	med	4	0.024329	0.0353388	0.491169
IL_10	CCBL2	med	8	0.0205963	0.0188552	0.274684
IL_10	NUDT12	med	4	-0.00402532	0.0192505	0.834369
IL_10	LATS2	med	4	-0.0176532	0.0270125	0.513422
IL_10	RP13-270P17.2	med	4	-0.0242959	0.0279204	0.3842
IL_10	WDR86-AS1	med	4	0.0183568	0.0252153	0.466612
IL_10	STAG3L4	med	16	0.0115031	0.0139581	0.409873
IL_10	CKB	med	5	-0.00391552	0.0248851	0.874974
IL_10	ALDOC	med	7	-0.0210312	0.0223522	0.346756
IL_10	XRRA1	med	19	0.00198005	0.01613	0.9023
IL_10	ST7L	med	11	-0.00782787	0.0170307	0.645779
IL_10	GOLGA8K	med	3	0.0136267	0.0421021	0.746197
IL_10	CTD-2240H23.2	med	4	0.0551106	0.0310607	0.0760156
IL_10	RAD50	med	4	-0.0384926	0.0376157	0.306161
IL_10	LHFPL2	med	4	0.0353032	0.0302415	0.24306
IL_10	BTN3A3	med	6	-0.0813661	0.051426	0.113604
IL_10	RP4-545C24.1	med	5	-0.063442	0.0392814	0.106297
IL_10	MESP1	med	4	0.0143431	0.0222289	0.518766
IL_10	PSMC6	med	4	0.0060032	0.0355835	0.866027
IL_10	ZAP70	med	4	0.0128071	0.0238427	0.591165
IL_10	CDC7	med	13	0.00224754	0.014209	0.874317
IL_10	MAPK7	med	3	-0.0587768	0.053323	0.27034
IL_10	RP1-167A14.2	med	6	0.00127033	0.0198477	0.948967
IL_10	FUT8	med	3	0.0189748	0.0197506	0.336693
IL_10	TMEM41B	med	10	0.0131194	0.0160922	0.414922
IL_10	EDARADD	med	3	-0.081002	0.0514675	0.115523
IL_10	CECR5	med	5	-0.000375537	0.0272475	0.989004
IL_10	RTP4	med	6	-0.055216	0.0200128	0.00579717
IL_10	FDX1	med	5	-0.0316127	0.0195357	0.105618
IL_10	KRT74	med	4	-0.0329046	0.0306425	0.282904
IL_10	TSC22D1	med	3	-0.0741629	0.0991047	0.454262
IL_10	PMS2P5	med	3	-0.0243973	0.0228505	0.28566
IL_10	ARV1	med	4	0.00514874	0.0428824	0.90443
IL_10	C4B	med	6	-0.0047318	0.0127183	0.709858
IL_10	MYBPH	med	6	0.00233719	0.0181917	0.897773
IL_10	PGPEP1	med	3	-0.0347653	0.0313878	0.268032
IL_10	CANT1	med	4	0.0165478	0.0243129	0.496114
IL_10	PRIM1	med	3	-0.121967	0.042606	0.00420084
IL_10	AKR1CL1	med	3	0.0131137	0.0466052	0.77842
IL_10	NLRC5	med	6	0.0432738	0.0224218	0.0536084
IL_10	MAX	med	5	0.000499287	0.0247882	0.98393
IL_10	SLC16A3	med	4	-0.0297115	0.0150568	0.0484617
IL_10	COPZ2	med	4	-0.0152036	0.017214	0.377121
IL_10	SUGP2	med	6	0.0133709	0.0156744	0.393635
IL_10	ANXA3	med	5	0.0460986	0.0302245	0.127207
IL_10	MLLT4	med	3	0.0232723	0.0280451	0.406642
IL_10	MAT2A	med	5	-0.0292726	0.0356111	0.411072
IL_10	RP11-510J16.3	med	3	0.0456967	0.0604906	0.449988
IL_10	ZNF689	med	3	-0.043469	0.0334963	0.194382
IL_10	LPP	med	4	-0.0230007	0.0160976	0.153053
IL_10	TXNDC12	med	4	-0.0118295	0.0129132	0.359625
IL_10	ZFP14	med	6	0.0100272	0.017012	0.55558
IL_10	TMEM18	med	3	0.0305976	0.0276749	0.268895
IL_10	CTD-2203K17.1	med	3	-0.0127239	0.0189183	0.501223
IL_10	TMEM9	med	18	-0.0119952	0.012997	0.356048
IL_10	RNF144A	med	3	0.0322965	0.0418961	0.440783
IL_10	DBH-AS1	med	7	0.0123673	0.0279609	0.658267
IL_10	RP11-973H7.4	med	9	0.0179641	0.0170784	0.292861
IL_10	STK24	med	3	-0.0345491	0.035453	0.329806
IL_10	MAD2L2	med	4	-0.0178188	0.0258873	0.49125
IL_10	TRABD	med	8	-0.00995929	0.0102041	0.329059
IL_10	PPFIA1	med	13	0.000724714	0.0137815	0.958062
IL_10	TMED5	med	13	0.0212317	0.0177949	0.232816
IL_10	DLGAP1-AS1	med	4	0.0120406	0.0127145	0.34364
IL_10	AGAP1	med	4	-0.0056576	0.0212001	0.789572
IL_10	RP11-529E10.6	med	6	-0.0276787	0.0242543	0.253791
IL_10	HLA-DOB	med	9	-0.000175525	0.00987873	0.985824
IL_10	RALGPS1	med	14	0.0193963	0.0137628	0.158737
IL_10	SPTBN1	med	6	-0.000299792	0.0235891	0.98986
IL_10	ZSCAN16	med	3	0.0171626	0.0367674	0.640652
IL_10	NAPG	med	6	-0.023016	0.0259529	0.375166
IL_10	XAF1	med	3	0.0423335	0.0425975	0.32032
IL_10	ACADVL	med	4	-0.00159693	0.0197454	0.935541
IL_10	GFI1	med	4	-0.0108596	0.029179	0.709764
IL_10	RP4-753D10.5	med	3	-0.0388196	0.0269016	0.149014
IL_10	VMO1	med	5	0.0224996	0.0188415	0.232419
IL_10	PLEKHO2	med	9	-0.020904	0.0174795	0.23173
IL_10	VWA8	med	3	0.133558	0.0573877	0.0199496
IL_10	TRAV41	med	3	0.0727753	0.0476517	0.126703
IL_10	SSBP2	med	5	0.0297296	0.0422142	0.481274
IL_10	MTUS1	med	11	0.00132556	0.00929661	0.886618
IL_10	HAGH	med	4	0.0160125	0.0222842	0.472413
IL_10	RAB21	med	3	0.00278804	0.0328387	0.93234
IL_10	MCC	med	4	-0.0147542	0.0235344	0.530711
IL_10	HEATR5B	med	3	0.00132159	0.0338762	0.968881
IL_10	PPP4R4	med	4	-0.00109241	0.0303891	0.971324
IL_10	ZCWPW1	med	5	0.0252389	0.0214786	0.239968
IL_10	IKBKAP	med	3	0.0454955	0.0370642	0.219643
IL_10	TGFBR1	med	3	-0.0241273	0.03508	0.491592
IL_10	CD6	med	6	0.0156555	0.0230583	0.497169
IL_10	RP11-460N20.5	med	16	0.0151736	0.0170356	0.37309
IL_10	UBE3B	med	8	-0.00617879	0.0132255	0.640365
IL_10	FAH	med	6	0.015382	0.0167485	0.358404
IL_10	ARHGAP9	med	3	0.0268428	0.0488391	0.582582
IL_10	FGL2	med	6	0.0470391	0.0382712	0.219036
IL_10	RP11-696N14.1	med	4	0.00457253	0.0212112	0.829321
IL_10	TREX1	med	6	0.0114643	0.0224133	0.609004
IL_10	RNF216P1	med	3	0.0056293	0.0347803	0.871422
IL_10	SUOX	med	10	0.0198598	0.0162591	0.221912
IL_10	RAB31	med	10	-0.0177798	0.0185932	0.338944
IL_10	SHPK	med	11	0.00383549	0.0133482	0.773851
IL_10	CLIC5	med	3	0.0206063	0.0343862	0.549
IL_10	LRRC20	med	3	-0.0517139	0.0416049	0.213876
IL_10	MYH3	med	3	-0.0167265	0.0291544	0.566156
IL_10	ARHGEF7	med	9	-0.0204507	0.0193077	0.289508
IL_10	TNS3	med	4	-0.0350614	0.0401176	0.382137
IL_10	CTD-2541M15.1	med	4	-0.148761	0.0517809	0.00406747
IL_10	MED8	med	3	0.0152578	0.0193494	0.430379
IL_10	CARKD	med	7	5.45783e-05	0.0166787	0.997389
IL_10	CCDC23	med	18	-0.000707948	0.00974158	0.942067
IL_10	TBCK	med	3	-0.0178839	0.0132494	0.177085
IL_10	CTD-2531D15.4	med	5	-0.00458442	0.016459	0.780602
IL_10	NMI	med	3	-0.00748504	0.0171901	0.663253
IL_10	PTGS2	med	3	0.0151828	0.0295456	0.607337
IL_10	CAPRIN2	med	7	0.0365913	0.0260055	0.159409
IL_10	SLC46A3	med	3	-0.00314498	0.0191637	0.869644
IL_10	FLVCR1	med	5	0.00163176	0.0214503	0.939362
IL_10	IMPA1	med	15	-0.0181444	0.0152659	0.234614
IL_10	RP11-673E1.1	med	3	-0.0273766	0.0266169	0.303694
IL_10	MEF2BNB	med	5	-0.0762654	0.0409636	0.0626335
IL_10	SNX32	med	6	-0.00737605	0.0175367	0.674043
IL_10	CLNS1A	med	5	-0.0206949	0.0200007	0.300805
IL_10	UGT2B17	med	6	0.0427618	0.0417739	0.306002
IL_10	NDUFA6	med	7	-0.0208156	0.012829	0.104687
IL_10	DENND6B	med	4	0.0124916	0.0241068	0.604334
IL_10	ARHGAP31	med	4	0.0428127	0.0398067	0.282145
IL_10	SLC2A11	med	3	-0.0191576	0.0220341	0.3846
IL_10	TEX264	med	5	0.0325176	0.0355771	0.360715
IL_10	DSC2	med	3	-0.0498439	0.0412082	0.226446
IL_10	CRBN	med	3	0.00915428	0.0198773	0.64513
IL_10	RP11-673E1.3	med	5	0.00870855	0.0158425	0.582529
IL_10	FAM179A	med	4	0.0185113	0.026813	0.489953
IL_10	ARFIP1	med	13	0.00643067	0.0135893	0.636058
IL_10	FAM211A	med	4	0.0234515	0.024038	0.329263
IL_10	GYPC	med	7	-0.00119339	0.0197052	0.951708
IL_10	GNAI1	med	3	-0.111952	0.058936	0.0574923
IL_10	SLC14A1	med	10	-0.0220745	0.0342753	0.519553
IL_10	PCCA	med	5	0.0189722	0.0267841	0.478736
IL_10	ZNF575	med	3	-0.004005	0.0191612	0.834435
IL_10	ERO1L	med	22	-0.00454177	0.0135275	0.737065
IL_10	NFKBIZ	med	5	-0.0323504	0.0224457	0.149506
IL_10	METTL25	med	4	0.0458797	0.0284574	0.106913
IL_10	KIAA1841	med	23	-0.0320572	0.0140112	0.022139
IL_10	LAMTOR3	med	3	-0.0102521	0.0406809	0.801032
IL_10	MYLIP	med	3	-0.00510264	0.0311532	0.869895
IL_10	LARP1	med	9	0.005566	0.019294	0.772977
IL_10	ENTPD2	med	3	0.00125772	0.0162049	0.938136
IL_10	YME1L1	med	3	-0.0661776	0.0344178	0.0545087
IL_10	FCGR3B	med	8	-0.0232687	0.0321791	0.469618
IL_10	KRT77	med	8	-0.00547613	0.0116631	0.638693
IL_10	ICAM2	med	4	0.021403	0.0287239	0.456193
IL_10	RP11-322M19.1	med	7	-0.0247558	0.0317904	0.436144
IL_10	SPCS3	med	3	0.0081371	0.0318293	0.798223
IL_10	NSA2	med	4	-0.00778494	0.0166581	0.640259
IL_10	CTD-2331H12.5	med	4	-0.0122101	0.0468535	0.794399
IL_10	KANSL1-AS1	med	10	0.00503964	0.0122704	0.681283
IL_10	PNMAL2	med	4	-0.0220065	0.0161855	0.173942
IL_10	TADA3	med	7	-0.00932525	0.0147187	0.526365
IL_10	EPSTI1	med	10	-0.00683018	0.0163537	0.676202
IL_10	KIAA0040	med	10	-0.0148899	0.0143972	0.301033
IL_10	HNRNPAB	med	5	-0.0205881	0.0279491	0.461349
IL_10	ZNF391	med	5	0.0534587	0.0261	0.0405379
IL_10	SPNS2	med	4	-0.0160389	0.0265291	0.545459
IL_10	ARL17B	med	7	-0.0275563	0.0162177	0.0892898
IL_10	RP3-402G11.5	med	3	-0.024484	0.030491	0.42198
IL_10	KBTBD11	med	11	-0.0121617	0.0144469	0.399889
IL_10	GS1-124K5.11	med	3	0.0169923	0.0363577	0.64024
IL_10	PPFIA4	med	11	-0.00383425	0.0187598	0.838052
IL_10	COL26A1	med	8	0.0139864	0.0185551	0.450983
IL_10	OXSR1	med	3	0.000341673	0.0471886	0.994223
IL_10	CD93	med	14	-0.00753446	0.0217578	0.729127
IL_10	KIR2DS4	med	7	-0.0191909	0.0224791	0.39326
IL_10	DDB2	med	3	-0.0182814	0.0357122	0.608713
IL_10	RSL24D1	med	3	-0.0180198	0.0246047	0.463942
IL_10	ACTR1A	med	3	0.0302158	0.0385257	0.432863
IL_10	NELL2	med	5	0.0228401	0.0196804	0.245825
IL_10	CDC25B	med	5	-0.05955	0.0182197	0.00108143
IL_10	MYBPC3	med	17	0.0107504	0.01305	0.410062
IL_10	RP11-526I2.5	med	14	-0.0278321	0.0143681	0.0527365
IL_10	IGFLR1	med	5	-0.0111246	0.0145508	0.44455
IL_10	ZKSCAN7	med	7	-0.0136885	0.0204327	0.502902
IL_10	UNC45B	med	3	-0.0226912	0.0181346	0.210839
IL_10	H2AFY2	med	4	-0.0243055	0.0259444	0.348847
IL_10	NME8	med	9	-0.0266223	0.0180378	0.139968
IL_10	TBC1D30	med	4	-0.00567324	0.022713	0.802758
IL_10	NPHP3	med	16	-0.0104535	0.0215032	0.62687
IL_10	RP11-996F15.2	med	8	-0.02049	0.0164388	0.212604
IL_10	PRR4	med	9	0.0084622	0.0176906	0.632405
IL_10	CDRT4	med	5	-0.0120276	0.0239716	0.615847
IL_10	KNSTRN	med	8	-0.0026698	0.0172611	0.877081
IL_10	RP11-6L6.2	med	10	0.0348998	0.0176098	0.0474974
IL_10	GUSB	med	6	-0.0168539	0.0165254	0.307787
IL_10	MRE11A	med	19	0.0125902	0.0123875	0.309458
IL_10	CNTNAP2	med	6	-0.0133863	0.0204039	0.511781
IL_10	PAPD7	med	3	0.00983327	0.0218904	0.653284
IL_10	GAL3ST4	med	3	-0.00674247	0.0293399	0.818243
IL_10	OXER1	med	4	-0.0195479	0.0443795	0.659596
IL_10	SLC18B1	med	9	0.00419613	0.00981653	0.669047
IL_10	SAV1	med	4	0.0117183	0.0264758	0.658052
IL_10	PPM1M	med	8	-0.00997908	0.0175626	0.569898
IL_10	SPNS1	med	10	0.0314281	0.0162857	0.0536313
IL_10	C12orf4	med	3	0.0257319	0.0256851	0.316429
IL_10	AMPD3	med	5	0.00537855	0.0264244	0.838709
IL_10	FAM21A	med	10	0.0220288	0.0147065	0.134161
IL_10	MRPL35	med	5	-0.0535799	0.0275536	0.0518264
IL_10	SNX10	med	3	0.0357328	0.0410449	0.383985
IL_10	TRIM36	med	6	0.0199571	0.0243238	0.411945
IL_10	SDCBP2-AS1	med	4	-0.0395601	0.0390731	0.311316
IL_10	TTF2	med	8	0.0108719	0.0175721	0.536112
IL_10	TIGD1L2	med	3	-0.0136189	0.0207477	0.511563
IL_10	GDAP2	med	4	0.0192791	0.0385173	0.616701
IL_10	GLG1	med	10	-0.0216829	0.0247672	0.381319
IL_10	TSPAN32	med	6	0.00601341	0.0142533	0.673102
IL_10	ABCC4	med	13	0.0048271	0.0154345	0.754473
IL_10	CES1P1	med	4	-0.0267992	0.036405	0.461644
IL_10	RP3-407E4.4	med	3	0.0141082	0.0233228	0.545239
IL_10	RP11-493L12.4	med	5	-0.0114854	0.0151055	0.447047
IL_10	CTBP1	med	5	0.00386889	0.0177932	0.827868
IL_10	FAHD2B	med	3	-0.0119247	0.0317869	0.707552
IL_10	NAGPA	med	13	-0.00793397	0.0135962	0.559526
IL_10	ZNF550	med	4	0.00774913	0.0172242	0.652784
IL_10	ATP8B3	med	3	-0.0334705	0.0429678	0.435999
IL_10	XXbac-BPG248L24.11	med	4	-0.0237606	0.0386646	0.538864
IL_10	RP11-274B21.3	med	5	0.0307159	0.0178149	0.0846781
IL_10	ITM2B	med	3	0.0086425	0.0202214	0.669092
IL_10	GFPT2	med	3	-0.01684	0.0644421	0.793846
IL_10	TCL1A	med	3	-0.0166203	0.0223546	0.457187
IL_10	CBLB	med	6	0.0154689	0.0507751	0.760629
IL_10	KIAA0391	med	10	-0.00565251	0.0150702	0.707603
IL_10	CTD-2006K23.1	med	4	0.0147234	0.0376998	0.696136
IL_10	DHX34	med	9	0.0593699	0.0181209	0.00105171
IL_10	PHOSPHO1	med	4	0.02121	0.0373618	0.570243
IL_10	RP11-164H13.1	med	3	0.0443136	0.062497	0.478293
IL_10	SNRNP48	med	4	-0.0145716	0.0119509	0.222736
IL_10	SP4	med	4	-0.0424853	0.0229367	0.0639851
IL_10	NFE2L3	med	6	-0.00500186	0.014945	0.737863
IL_10	GOLGA8O	med	3	0.0777595	0.0576869	0.177672
IL_10	RP11-473M20.9	med	6	0.00544951	0.0190776	0.775146
IL_10	OSBPL5	med	10	0.00139908	0.0156511	0.928771
IL_10	CTC-281F24.1	med	6	0.0207028	0.0272598	0.447576
IL_10	DRAXIN	med	3	-0.0308849	0.0224677	0.169244
IL_10	MIS18BP1	med	4	0.0503451	0.0369202	0.172688
IL_10	PLTP	med	18	-0.030861	0.0161385	0.0558432
IL_10	PRLR	med	3	0.0295774	0.0332177	0.373245
IL_10	ALDH8A1	med	5	-0.0341901	0.0181955	0.060238
IL_10	HIST1H4H	med	14	-0.00439277	0.0159645	0.783194
IL_10	TNFRSF10D	med	4	0.00532873	0.0446178	0.904934
IL_10	NENF	med	4	0.01306	0.0291589	0.654232
IL_10	C19orf40	med	12	-0.016159	0.014118	0.252391
IL_10	GCC2	med	15	-0.00740787	0.0163552	0.650594
IL_10	JHDM1D	med	3	-0.00200186	0.0332109	0.951935
IL_10	RBM23	med	6	-0.0122876	0.0116733	0.292515
IL_10	SPATA2L	med	6	-0.00746045	0.0154566	0.629329
IL_10	MLF1IP	med	4	0.0168274	0.021001	0.422977
IL_13	MAPK8IP1	med	7	0.00463665	0.0115323	0.687642
IL_13	C10orf88	med	6	0.0135223	0.0190354	0.47747
IL_13	RPA2	med	13	0.0158239	0.0160537	0.324286
IL_13	SCYL3	med	3	0.0410104	0.0292982	0.161586
IL_13	ACADM	med	10	-0.027118	0.017718	0.125885
IL_13	COA6	med	7	0.0119424	0.0194297	0.538787
IL_13	CCDC3	med	5	0.0283433	0.0213321	0.183957
IL_13	RNASEL	med	4	0.0202275	0.0228346	0.375711
IL_13	MYO7A	med	3	0.0301462	0.0325267	0.354023
IL_13	COPB1	med	13	0.0123558	0.0199643	0.535986
IL_13	RP11-563N6.6	med	3	0.0157038	0.0492488	0.749828
IL_13	RP3-455J7.4	med	5	0.00263181	0.0225676	0.907162
IL_13	PM20D1	med	8	0.00762057	0.0149245	0.609626
IL_13	MAP10	med	3	-0.0109583	0.0297263	0.712396
IL_13	TRIM58	med	6	-0.0241352	0.0242327	0.31926
IL_13	SFXN2	med	3	0.050228	0.0250191	0.044687
IL_13	LGR6	med	5	0.0101845	0.0223322	0.648357
IL_13	CTGLF10P	med	3	-0.062966	0.0496395	0.204631
IL_13	NARS2	med	6	0.00930931	0.0256032	0.716157
IL_13	CDC42BPA	med	4	0.0605986	0.0519264	0.243207
IL_13	BBIP1	med	4	0.101541	0.0507536	0.0454295
IL_13	ARNTL	med	9	0.0112411	0.0213353	0.598278
IL_13	TRAF3IP3	med	9	-0.000298873	0.0174606	0.986343
IL_13	LRP8	med	3	-0.121964	0.0565171	0.0309282
IL_13	RP11-554A11.9	med	4	-0.0158088	0.0185273	0.393511
IL_13	CDC42	med	9	0.0158947	0.0205526	0.439307
IL_13	CROCC	med	8	-0.0532957	0.0271562	0.0496976
IL_13	FOLR3	med	17	0.00637765	0.0080969	0.430892
IL_13	R3HCC1L	med	6	0.00723674	0.0168185	0.666989
IL_13	CHST15	med	4	0.0400047	0.0503988	0.427333
IL_13	SCNM1	med	3	-0.124641	0.0485129	0.0101922
IL_13	ATP1A4	med	4	0.0305303	0.0190891	0.10974
IL_13	KAZN	med	9	-0.012612	0.018431	0.493796
IL_13	TNFRSF14	med	5	-0.00286181	0.0187568	0.878734
IL_13	MORN4	med	3	-0.0472101	0.0239288	0.0485018
IL_13	RSG1	med	3	0.0367655	0.0252802	0.145857
IL_13	SPOCK2	med	3	0.0150743	0.0365542	0.680058
IL_13	ALOX5	med	6	-0.0314949	0.0261337	0.228147
IL_13	RNF220	med	3	-0.0125664	0.0377383	0.739144
IL_13	PLAC9	med	3	-0.050452	0.0340279	0.138163
IL_13	CTSD	med	4	-0.00374841	0.0493732	0.939483
IL_13	ARPC5	med	10	-0.00773488	0.0129548	0.550462
IL_13	SUSD4	med	5	0.0189135	0.0278694	0.497361
IL_13	PLXNA2	med	4	0.0465151	0.0480767	0.333285
IL_13	MPP7	med	8	-0.00970252	0.0174988	0.579258
IL_13	TACSTD2	med	16	0.00351109	0.00810439	0.664845
IL_13	PODN	med	6	0.0224881	0.0330969	0.496845
IL_13	ABI1	med	3	-0.0219361	0.0296328	0.459139
IL_13	RP11-660L16.2	med	7	-0.00425938	0.0172886	0.805397
IL_13	UROS	med	15	-0.0140823	0.0161209	0.382369
IL_13	SAR1A	med	4	-0.00352758	0.0235716	0.881038
IL_13	ZNF438	med	5	-0.0201825	0.044945	0.653397
IL_13	DKFZP667F0711	med	4	-0.0488417	0.0698323	0.484293
IL_13	SIGIRR	med	4	-0.0269543	0.0249666	0.280315
IL_13	WEE1	med	3	-0.024678	0.0316909	0.436152
IL_13	RP11-705O3.1	med	10	-0.0473905	0.0184046	0.0100263
IL_13	EML3	med	12	-0.0125565	0.0106591	0.238794
IL_13	ZNF32	med	3	0.00216356	0.0297374	0.942001
IL_13	PRKCZ	med	3	-0.0273335	0.0397378	0.491549
IL_13	CAPN8	med	3	-0.0243443	0.0426106	0.567783
IL_13	STOX1	med	13	0.00153657	0.0134357	0.908948
IL_13	CAPN2	med	3	0.00995178	0.0333531	0.765416
IL_13	KLHL35	med	5	-0.00493552	0.0167906	0.7688
IL_13	NLRP6	med	3	-0.072217	0.0320391	0.0241947
IL_13	DENND4B	med	5	-0.036676	0.0201308	0.0684722
IL_13	UBQLNL	med	11	-0.000189489	0.0159806	0.990539
IL_13	METTL13	med	12	0.0145684	0.0156305	0.351312
IL_13	CHRM3-AS2	med	5	0.0123094	0.0259189	0.634844
IL_13	MIER1	med	6	-0.0150449	0.0184902	0.415835
IL_13	NEBL	med	10	0.0157216	0.0299676	0.599846
IL_13	WDR37	med	5	-0.0664522	0.0482278	0.16824
IL_13	CASP9	med	6	0.02322	0.0175811	0.18659
IL_13	RIMS3	med	8	-0.0337669	0.0191237	0.0774453
IL_13	FAM160A2	med	8	-0.00911049	0.0130732	0.485876
IL_13	SFXN3	med	3	0.00319812	0.0266257	0.904393
IL_13	HSD17B7P2	med	6	-0.0163271	0.0187379	0.383567
IL_13	KIAA1324	med	20	0.0219895	0.0137226	0.109061
IL_13	CHIT1	med	4	0.014758	0.0494939	0.765567
IL_13	RASSF4	med	11	-0.00841235	0.0161417	0.602257
IL_13	ARHGAP1	med	3	-0.0118645	0.0534683	0.824394
IL_13	TMEM222	med	3	-0.0855149	0.0586403	0.144759
IL_13	MKNK1	med	7	-0.0187878	0.0243114	0.439644
IL_13	PLA2G4A	med	3	-0.0103396	0.0458398	0.821545
IL_13	PTPLA	med	4	0.0224005	0.0457432	0.624345
IL_13	AK5	med	7	-0.0353385	0.0172678	0.0407077
IL_13	JMJD4	med	6	0.0171335	0.0218169	0.432259
IL_13	MASTL	med	19	0.0177549	0.0167099	0.28799
IL_13	RNASEH2C	med	5	-0.00647295	0.0186398	0.728392
IL_13	RP5-943J3.1	med	9	-0.0111795	0.0176902	0.527413
IL_13	CDA	med	14	-0.00110089	0.0111931	0.921651
IL_13	ABTB2	med	3	-0.00264048	0.0221666	0.905181
IL_13	AP003068.18	med	7	-0.00531435	0.0208682	0.798983
IL_13	SLC35C1	med	4	0.0264778	0.0222032	0.233057
IL_13	CCDC24	med	14	0.0119432	0.0170856	0.48454
IL_13	BET1L	med	3	0.0344047	0.018422	0.0618198
IL_13	LIPA	med	22	0.00201501	0.0104753	0.847462
IL_13	LAMC1	med	14	0.0107268	0.0121535	0.377447
IL_13	ATF6	med	6	0.0482198	0.0198062	0.0149091
IL_13	LINC00853	med	4	0.0308069	0.0324087	0.341819
IL_13	SCCPDH	med	7	0.000709621	0.0229925	0.975379
IL_13	PLEKHM2	med	3	0.0507594	0.0312361	0.104158
IL_13	MUL1	med	4	0.0152848	0.0120678	0.205307
IL_13	FAM107B	med	6	-0.00450624	0.0164537	0.784181
IL_13	MRVI1-AS1	med	4	0.0234327	0.0174032	0.178153
IL_13	FGGY	med	8	-0.000663573	0.0246348	0.97851
IL_13	AKR1E2	med	4	0.0346673	0.0374124	0.354122
IL_13	RP11-134P9.1	med	3	-0.108707	0.0371747	0.00345331
IL_13	MRPL48	med	6	-0.0147214	0.0220172	0.503732
IL_13	NBPF3	med	8	0.0143814	0.0176996	0.416488
IL_13	JUN	med	6	-0.0199445	0.0284444	0.483193
IL_13	MMEL1	med	7	0.0082023	0.0235182	0.727266
IL_13	DUSP5	med	3	0.0465761	0.042853	0.277089
IL_13	RCSD1	med	7	0.0201234	0.0188013	0.284476
IL_13	CLSTN1	med	3	0.0133391	0.0207385	0.520093
IL_13	AIFM2	med	6	-0.0116146	0.025465	0.648318
IL_13	SIPA1	med	3	-0.0591711	0.0342222	0.0838041
IL_13	TMEM167B	med	3	-0.0211358	0.0357143	0.553984
IL_13	INSC	med	4	0.0224648	0.0330467	0.496636
IL_13	AP006621.6	med	7	0.0116859	0.0449558	0.794909
IL_13	NME7	med	7	-0.00509525	0.0180265	0.777443
IL_13	PPOX	med	4	0.0872653	0.0280537	0.00186674
IL_13	MKNK1-AS1	med	4	-0.0419166	0.0375082	0.263768
IL_13	HKDC1	med	11	0.00341691	0.01312	0.794528
IL_13	NBPF12	med	3	0.00322614	0.0464929	0.944679
IL_13	XPNPEP1	med	10	0.028181	0.0190852	0.139785
IL_13	KCTD21	med	4	0.0695323	0.0377553	0.0655259
IL_13	FCER1A	med	6	0.0216299	0.0193273	0.263083
IL_13	NBPF2P	med	6	-0.00337228	0.0181338	0.852471
IL_13	USMG5	med	15	-0.0272829	0.0155677	0.0796833
IL_13	HHLA3	med	4	-0.0158374	0.0204162	0.437911
IL_13	PBX1	med	3	0.0440043	0.0588051	0.454274
IL_13	C1orf228	med	6	0.0123166	0.0256382	0.630944
IL_13	PAOX	med	6	0.0333335	0.0219814	0.129407
IL_13	HHEX	med	5	0.000627025	0.0194231	0.974247
IL_13	ASB13	med	6	0.0466336	0.0269197	0.0832154
IL_13	TPP1	med	7	-0.0325702	0.0158079	0.0393631
IL_13	RNF187	med	4	-0.00604466	0.0192338	0.753313
IL_13	RP11-554I8.1	med	6	-0.0223073	0.0318673	0.483924
IL_13	RGS18	med	3	-0.00636935	0.0470758	0.892375
IL_13	COG2	med	3	0.0409264	0.041658	0.325884
IL_13	PAPSS2	med	6	-0.0269504	0.0191681	0.159723
IL_13	C1orf112	med	6	-0.00861067	0.0202302	0.670374
IL_13	WRAP73	med	4	-0.0268063	0.0201242	0.182845
IL_13	CTH	med	4	0.00676855	0.0741311	0.92725
IL_13	ARHGEF17	med	5	-0.0100928	0.00859166	0.240107
IL_13	HPS1	med	7	0.0272916	0.0200976	0.17448
IL_13	INPP5B	med	13	-0.0023489	0.0136171	0.863047
IL_13	C1orf174	med	3	-0.0471661	0.0259725	0.0693704
IL_13	MTG1	med	4	-0.011399	0.0200242	0.569179
IL_13	KIAA2013	med	6	-0.0241833	0.0181509	0.182747
IL_13	C1orf86	med	7	0.00869316	0.0151299	0.565585
IL_13	MEGF6	med	3	-0.0334121	0.0303262	0.270567
IL_13	DDOST	med	4	0.0463877	0.0287534	0.106681
IL_13	SNIP1	med	8	-0.00427667	0.0146151	0.769813
IL_13	EPS8L2	med	4	0.0187044	0.030186	0.535495
IL_13	INTS4	med	12	-0.0243789	0.0185921	0.189773
IL_13	ITPRIP	med	3	0.0472924	0.033386	0.156619
IL_13	MUC1	med	5	0.0208069	0.0279394	0.456443
IL_13	SFTPD	med	6	-0.03707	0.0207538	0.0740704
IL_13	MAN1C1	med	3	0.0543715	0.0520802	0.296488
IL_13	FAM22D	med	7	-0.0635375	0.0265813	0.0168343
IL_13	HIST3H2A	med	4	-0.0112174	0.0292146	0.701005
IL_13	S100A12	med	11	0.0192893	0.0113151	0.0882429
IL_13	IFIT5	med	5	0.0464005	0.024631	0.0595888
IL_13	RP11-488L18.4	med	5	0.00886141	0.0279064	0.750833
IL_13	CD1B	med	3	0.0586698	0.0279213	0.0356183
IL_13	RP11-325P15.1	med	10	-0.00439536	0.0189322	0.816412
IL_13	DEAF1	med	4	-0.00880815	0.0197594	0.655764
IL_13	PPAP2B	med	3	0.0598831	0.0497333	0.228558
IL_13	CHI3L2	med	14	0.00766916	0.0115823	0.50788
IL_13	NLRP3	med	9	0.0289854	0.0201848	0.151002
IL_13	UVRAG	med	5	0.0035753	0.0261483	0.891243
IL_13	CD82	med	3	0.00815132	0.0357503	0.819641
IL_13	MICU1	med	5	0.0405994	0.0322865	0.208584
IL_13	LEPR	med	13	0.00292064	0.0151739	0.847368
IL_13	CTGLF11P	med	3	0.0754851	0.0934682	0.41932
IL_13	MPZL1	med	10	0.0150381	0.0142323	0.290686
IL_13	DAB1	med	5	-0.0144251	0.0172018	0.401703
IL_13	MCOLN3	med	3	-0.0227173	0.0469784	0.628692
IL_13	SFMBT2	med	4	-0.00879291	0.0243668	0.718207
IL_13	CNKSR1	med	3	-0.067821	0.0374089	0.0698374
IL_13	STAMBPL1	med	6	-0.034245	0.0300863	0.255025
IL_13	LSM10	med	3	-0.0397814	0.0516749	0.441394
IL_13	NUCB2	med	3	0.00365214	0.0196946	0.852885
IL_13	TMEM9B	med	5	-0.0660387	0.0188702	0.000465909
IL_13	GSTM2	med	9	0.0131399	0.018163	0.469406
IL_13	AHCTF1	med	6	0.0147915	0.0190751	0.438081
IL_13	SGPL1	med	3	0.0112346	0.0178474	0.529036
IL_13	LHPP	med	15	-0.000959754	0.0149288	0.94874
IL_13	TRIM5	med	9	-0.00357606	0.0157388	0.820258
IL_13	SIPA1L2	med	10	0.0031298	0.0160101	0.84501
IL_13	PRKCQ-AS1	med	13	-0.00376917	0.0163787	0.817993
IL_13	AP001372.2	med	6	0.00806147	0.0191583	0.673915
IL_13	ALDH3B1	med	3	-0.00851356	0.0314879	0.786871
IL_13	PTGFRN	med	4	-0.0504961	0.0238917	0.0345543
IL_13	OR52K3P	med	10	0.00508798	0.0161787	0.753152
IL_13	SOAT1	med	12	0.0102966	0.0153909	0.503492
IL_13	PAK1	med	5	0.00122336	0.0212284	0.954045
IL_13	MDS2	med	3	-0.0602867	0.0480235	0.209348
IL_13	ESPN	med	5	0.0212109	0.0300175	0.479804
IL_13	TENM4	med	12	-0.00121602	0.0130471	0.925742
IL_13	LEPROT	med	17	-0.0194882	0.0127771	0.127198
IL_13	PARP1	med	7	0.0166131	0.0227018	0.464294
IL_13	TLR5	med	4	-0.0123636	0.0298006	0.678231
IL_13	RASSF7	med	3	-0.0554355	0.0586796	0.344804
IL_13	PICALM	med	3	-0.0593496	0.0414151	0.151846
IL_13	RP4-740C4.6	med	3	0.0125873	0.033389	0.706182
IL_13	RP11-685N10.1	med	6	-0.0151129	0.0196122	0.440951
IL_13	RP11-202P11.1	med	3	0.0309093	0.0347829	0.374198
IL_13	NRBF2	med	3	0.0113556	0.0220805	0.607056
IL_13	NCF2	med	3	0.0154926	0.0469967	0.741662
IL_13	SAC3D1	med	3	-0.060998	0.0317398	0.0546294
IL_13	IFITM1	med	5	0.0476304	0.0258788	0.0656927
IL_13	MNDA	med	9	-0.0228872	0.0164359	0.163766
IL_13	ZNF503	med	10	-0.019385	0.013528	0.151872
IL_13	SPATA6	med	3	0.0150959	0.0403099	0.708034
IL_13	MXI1	med	4	0.00690507	0.0232909	0.766871
IL_13	GRK5	med	6	0.02909	0.037144	0.433529
IL_13	NVL	med	6	-0.0182087	0.0212056	0.390519
IL_13	POMGNT1	med	5	0.00496199	0.0290972	0.864592
IL_13	TUFT1	med	3	-0.071396	0.0627268	0.255035
IL_13	TNFRSF1B	med	3	0.02163	0.0394741	0.583723
IL_13	TNFRSF4	med	3	-0.0102029	0.0303727	0.736928
IL_13	HAX1	med	3	0.00702925	0.0225491	0.755245
IL_13	LPXN	med	4	0.0662176	0.0359709	0.0656412
IL_13	FCRL6	med	5	-0.0037393	0.0114722	0.744467
IL_13	SLC44A5	med	6	0.00416619	0.0218246	0.848608
IL_13	PGAP2	med	3	0.0320679	0.0629128	0.610248
IL_13	INPPL1	med	4	-0.0346433	0.0386288	0.369812
IL_13	SLAMF6	med	5	-0.0509182	0.0377943	0.177901
IL_13	DCLRE1B	med	3	-0.0241104	0.0194188	0.214383
IL_13	C10orf35	med	4	-0.00159531	0.0278826	0.954374
IL_13	FAM89B	med	4	-0.021842	0.0219818	0.320399
IL_13	SPON1	med	9	-0.0166954	0.020113	0.406493
IL_13	KIF26B	med	3	0.0962932	0.0743181	0.195083
IL_13	CRY2	med	7	-0.000857488	0.0227238	0.969899
IL_13	CD1A	med	8	0.00563961	0.0148417	0.703958
IL_13	SLC2A1-AS1	med	5	0.011923	0.0183749	0.516418
IL_13	TRPT1	med	4	-0.0130156	0.0188356	0.48956
IL_13	AFAP1L2	med	4	-0.0307245	0.0376269	0.414182
IL_13	NMT2	med	7	0.0207806	0.015859	0.190082
IL_13	SLC2A5	med	6	-0.0252208	0.0243758	0.300824
IL_13	PGM2L1	med	5	-0.0175486	0.0289013	0.543725
IL_13	PFKP	med	13	-0.0287252	0.0137974	0.0373485
IL_13	LRRC56	med	6	0.0183424	0.0190348	0.335235
IL_13	DKK3	med	11	-0.00542798	0.0132007	0.680934
IL_13	RP11-534L20.5	med	5	-0.00670452	0.0157116	0.66958
IL_13	NBPF1	med	6	-0.024879	0.0301812	0.409758
IL_13	C1orf85	med	22	-0.000409231	0.00858654	0.961988
IL_13	RP3-465N24.5	med	5	-0.0216904	0.0119936	0.070529
IL_13	TCIRG1	med	9	-0.00151489	0.0185428	0.934888
IL_13	FAM212B	med	4	0.00303186	0.0248125	0.902748
IL_13	LTBP3	med	8	-0.0136152	0.0196561	0.488519
IL_13	CD55	med	24	0.0135648	0.0138957	0.328974
IL_13	RET	med	3	-0.0370643	0.0473955	0.434202
IL_13	GSTM3	med	15	-0.00907826	0.0120291	0.450435
IL_13	TCF7L2	med	3	-0.0577945	0.0358877	0.107305
IL_13	AC109309.4	med	5	0.0190157	0.0223159	0.39415
IL_13	NID1	med	3	-0.0557327	0.0535705	0.298171
IL_13	RELT	med	4	-0.0109202	0.0199901	0.584874
IL_13	VWCE	med	4	-0.0105054	0.0265253	0.692068
IL_13	PLAU	med	4	-0.0235856	0.0247049	0.339734
IL_13	PIDD	med	3	0.00363097	0.0306308	0.90564
IL_13	DHX32	med	15	-0.01181	0.0128676	0.358719
IL_13	LRRC7	med	5	-0.0208479	0.0207822	0.315782
IL_13	ADAMTSL4	med	4	0.0253815	0.019447	0.191839
IL_13	ANKRD35	med	3	-0.0189944	0.0189707	0.316706
IL_13	SF3A3	med	9	-0.0062707	0.0154649	0.685126
IL_13	XCL1	med	10	-0.0110272	0.013711	0.421248
IL_13	FCGR2C	med	9	-0.0224159	0.0209985	0.285746
IL_13	AP3M1	med	4	-0.0123719	0.0224421	0.581441
IL_13	ACER3	med	7	-0.0169792	0.0191393	0.375003
IL_13	DHTKD1	med	5	0.056071	0.0263413	0.0332845
IL_13	TCEB3	med	3	0.0160511	0.0191291	0.401417
IL_13	CD5	med	4	0.0163429	0.0274869	0.552129
IL_13	TTC9C	med	3	0.00566778	0.0234543	0.80905
IL_13	SCP2	med	15	0.0127957	0.0126547	0.311949
IL_13	TNNI2	med	7	-0.0128809	0.0320471	0.68773
IL_13	FHAD1	med	3	0.0125844	0.0333186	0.705653
IL_13	GGPS1	med	3	-0.0643606	0.0342614	0.0603101
IL_13	ZDHHC13	med	3	0.041584	0.0906326	0.646364
IL_13	HRAS	med	5	0.0340884	0.030233	0.259521
IL_13	UTP11L	med	4	-0.00899935	0.025147	0.720441
IL_13	PARG	med	3	-0.0193009	0.0453856	0.670643
IL_13	FAAH	med	9	0.012734	0.0143605	0.37522
IL_13	IFFO2	med	4	0.0127136	0.0232428	0.584386
IL_13	RIC3	med	6	-0.0384468	0.0402156	0.339064
IL_13	TRIM64B	med	4	-0.0116432	0.0265973	0.661561
IL_13	NOC3L	med	6	-0.0032743	0.0185249	0.859704
IL_13	FCER1G	med	9	0.0231674	0.0155886	0.137232
IL_13	NPM3	med	7	0.0045819	0.0263237	0.861819
IL_13	ZNF239	med	11	0.00997707	0.0160658	0.534592
IL_13	RP11-113K21.5	med	3	-0.019523	0.0354825	0.582172
IL_13	USF1	med	12	-0.0294409	0.0157169	0.0610397
IL_13	IVNS1ABP	med	5	0.000615194	0.02585	0.981013
IL_13	TMEM51	med	13	-0.0179595	0.0131986	0.173602
IL_13	ZNF143	med	5	-0.0058016	0.0148771	0.69656
IL_13	ZNF683	med	4	-0.0275241	0.0243545	0.258416
IL_13	SFXN4	med	17	-0.0230051	0.0131046	0.0791729
IL_13	CD151	med	16	0.0114021	0.0148713	0.443249
IL_13	NTPCR	med	20	-0.013201	0.00805116	0.101081
IL_13	FAM149B1	med	3	-0.0123367	0.0433981	0.776204
IL_13	FAM213A	med	6	-0.0252281	0.0189681	0.183509
IL_13	FBXO18	med	7	-0.0101744	0.0237744	0.668685
IL_13	UROD	med	9	0.00689915	0.0176321	0.695588
IL_13	DUTP6	med	4	0.0137369	0.0194724	0.480527
IL_13	GSTO1	med	6	-0.001374	0.0184912	0.940767
IL_13	SHC1	med	4	-0.0455978	0.0263925	0.0840451
IL_13	TARBP1	med	5	-0.0166736	0.0276486	0.546471
IL_13	TPCN2	med	13	0.00822118	0.0145272	0.571452
IL_13	LAX1	med	8	0.0175703	0.0215671	0.415255
IL_13	RABGAP1L	med	3	0.0548278	0.0497738	0.270662
IL_13	CC2D2B	med	3	-0.0308143	0.03538	0.38378
IL_13	SLK	med	3	-0.00147043	0.0315357	0.96281
IL_13	BANF1	med	10	0.0177717	0.0175431	0.311044
IL_13	ATHL1	med	6	-0.00839408	0.0223861	0.707684
IL_13	RP3-395M20.7	med	4	-0.0467399	0.0451891	0.300987
IL_13	RP4-717I23.3	med	5	0.0287662	0.0175015	0.100251
IL_13	RP11-119F19.2	med	5	-0.00839182	0.0290908	0.772987
IL_13	ARHGAP21	med	4	-0.0572774	0.0412229	0.164695
IL_13	TCP11L1	med	5	0.0134456	0.0215556	0.532782
IL_13	DRAM2	med	15	-0.0244227	0.0151524	0.107005
IL_13	RP11-536K7.3	med	4	-0.0799444	0.033805	0.0180362
IL_13	SERINC2	med	10	-0.0273289	0.0183233	0.135836
IL_13	GBP3	med	18	-0.0220599	0.0148697	0.13793
IL_13	LGALS8	med	3	0.055987	0.0217811	0.0101571
IL_13	TMEM79	med	11	-0.0224516	0.015659	0.151635
IL_13	NDUFS8	med	7	0.0100364	0.0187296	0.592056
IL_13	TRAF5	med	4	0.0390508	0.0391786	0.318892
IL_13	RP11-142C4.6	med	3	-0.0179654	0.0372409	0.629514
IL_13	TFAM	med	14	-0.0112137	0.0141655	0.428582
IL_13	ZNF669	med	4	-0.019224	0.0217282	0.37629
IL_13	CAMK2N1	med	3	-0.026813	0.023663	0.257163
IL_13	CD59	med	6	0.0149768	0.0209737	0.47518
IL_13	RBM17	med	3	0.0125675	0.0398028	0.752196
IL_13	PRDX5	med	8	-0.0137569	0.0205507	0.503233
IL_13	TDRKH	med	8	-0.00742624	0.0201225	0.712089
IL_13	IRF6	med	8	-0.0155415	0.0154747	0.315227
IL_13	STK33	med	4	0.0218217	0.0325367	0.502425
IL_13	HTRA1	med	8	0.0169705	0.023456	0.469371
IL_13	FAM20B	med	3	-0.0252338	0.0299589	0.399631
IL_13	FAM21FP	med	3	0.0349346	0.0285906	0.221748
IL_13	RAB6A	med	3	0.0281781	0.0280135	0.314475
IL_13	ARHGAP12	med	4	0.0150141	0.0222177	0.499186
IL_13	SDCCAG8	med	7	0.000721337	0.025573	0.977497
IL_13	CELSR2	med	3	0.0778772	0.0277737	0.00504737
IL_13	BCL10	med	5	0.0382606	0.0227686	0.0928765
IL_13	SLC29A3	med	6	0.0250616	0.0284347	0.378117
IL_13	DR1	med	10	-0.0183184	0.0211641	0.386742
IL_13	TMEM9B-AS1	med	8	0.035652	0.0236639	0.131913
IL_13	RP11-383B4.4	med	3	0.0133927	0.0302394	0.657847
IL_13	S100A11	med	3	-0.0300567	0.0498514	0.546558
IL_13	PADI6	med	7	0.00295343	0.0125758	0.814324
IL_13	TOMM40L	med	11	-0.0241298	0.0166457	0.147167
IL_13	PAFAH2	med	3	0.0359028	0.0243401	0.140199
IL_13	SH3GLB1	med	3	-0.096712	0.0541234	0.0739572
IL_13	PTPN22	med	3	0.0431229	0.0379667	0.256036
IL_13	SEC61A2	med	7	0.00342703	0.0193842	0.859669
IL_13	SLC22A18AS	med	5	0.0199343	0.0158648	0.208932
IL_13	RP11-815M8.1	med	6	0.01916	0.0252744	0.448403
IL_13	SLC15A3	med	6	0.0176817	0.0296738	0.551262
IL_13	MCMBP	med	8	-0.015386	0.0182157	0.398305
IL_13	RP11-564C4.6	med	14	0.00375821	0.0131689	0.775349
IL_13	RAD9A	med	3	-0.02039	0.0264683	0.44109
IL_13	RP11-750H9.5	med	4	0.00770472	0.0454917	0.865509
IL_13	ATPAF1	med	3	-0.0550588	0.0412782	0.182254
IL_13	AP006621.5	med	7	0.0622366	0.0416686	0.135278
IL_13	FAM22B	med	3	-0.0163522	0.0234177	0.485001
IL_13	RAVER2	med	5	0.0517693	0.0459992	0.260404
IL_13	FCRL5	med	9	0.0109607	0.0215249	0.610606
IL_13	SMAP2	med	3	0.0162225	0.0462343	0.725681
IL_13	ADCK3	med	23	-0.0201467	0.0134747	0.134876
IL_13	LDLRAP1	med	14	0.0167064	0.0190349	0.380121
IL_13	CD44	med	3	-0.00436308	0.036693	0.905348
IL_13	ATP6V0B	med	3	-0.0119834	0.0299072	0.688651
IL_13	ASCC1	med	7	-0.0118452	0.0148823	0.426074
IL_13	ADORA3	med	4	-0.0209248	0.019528	0.283931
IL_13	MOB3C	med	8	-0.0295528	0.0224191	0.187437
IL_13	PPP2R5A	med	18	-0.00599645	0.0154302	0.697559
IL_13	CD84	med	4	0.0180847	0.0280343	0.518869
IL_13	NAV1	med	5	-0.0298937	0.0223202	0.180471
IL_13	SWAP70	med	7	-0.0113212	0.0217092	0.602023
IL_13	NDUFC2	med	4	0.0435273	0.0314011	0.165695
IL_13	C11orf35	med	8	-0.0369552	0.0326851	0.258205
IL_13	SPDYC	med	12	0.0111335	0.0151645	0.462838
IL_13	CTSW	med	18	0.00960656	0.0113028	0.395364
IL_13	SNAP47	med	4	-0.00299573	0.0398674	0.940102
IL_13	PIK3C2A	med	9	-0.00614643	0.0166981	0.712806
IL_13	CACHD1	med	3	-0.0177706	0.038625	0.645459
IL_13	MRPL43	med	7	-0.0224506	0.0165468	0.174846
IL_13	SMG7	med	15	0.00504795	0.0141659	0.721582
IL_13	CD48	med	3	0.0414788	0.0337533	0.219116
IL_13	USP6NL	med	4	-0.0270757	0.0366199	0.459682
IL_13	NCSTN	med	10	-0.00450975	0.0175726	0.797461
IL_13	SLC16A4	med	3	0.107801	0.0525006	0.0400405
IL_13	SLC25A44	med	3	-0.0140809	0.0562861	0.802458
IL_13	NANOS1	med	4	0.0537938	0.0800902	0.501797
IL_13	NPPA-AS1	med	4	0.0320122	0.0143951	0.0261598
IL_13	NSUN4	med	17	-0.00145769	0.0144435	0.919611
IL_13	RP11-326C3.13	med	7	0.014188	0.0144948	0.327664
IL_13	PPFIBP2	med	12	0.0141865	0.0146515	0.332914
IL_13	TCTEX1D1	med	6	0.0177505	0.0225317	0.430812
IL_13	TATDN3	med	7	-0.018501	0.0269148	0.491837
IL_13	RAB38	med	11	0.0118759	0.0127161	0.35034
IL_13	CAPN1	med	10	0.0223294	0.0160021	0.162894
IL_13	LDHA	med	3	-0.0376083	0.0368604	0.307591
IL_13	POLA2	med	4	-0.0114556	0.0238173	0.630531
IL_13	ADD3	med	3	0.0442402	0.0342375	0.196302
IL_13	DHRS3	med	3	-0.0509064	0.0387461	0.188898
IL_13	CEP85	med	7	-0.0248789	0.0234056	0.287806
IL_13	SDHC	med	5	-0.0108039	0.0353598	0.759954
IL_13	TCN1	med	3	0.0626319	0.0494414	0.20523
IL_13	FCRL3	med	12	0.0273753	0.0144537	0.0582249
IL_13	INCENP	med	4	-0.0206207	0.0251629	0.412506
IL_13	FLVCR1-AS1	med	22	0.0148598	0.00899535	0.0985465
IL_13	TM2D1	med	6	0.000786416	0.0140697	0.955426
IL_13	RGL1	med	5	-0.0151538	0.0202093	0.453347
IL_13	CTSS	med	7	0.0161654	0.0202282	0.424202
IL_13	L1TD1	med	5	0.0104287	0.0195376	0.593498
IL_13	RP11-322M19.2	med	5	-0.00736871	0.0502245	0.883357
IL_13	GREM2	med	3	0.0310787	0.0461553	0.500724
IL_13	IL12RB2	med	3	0.00460963	0.0177332	0.794908
IL_13	ZDHHC5	med	5	-0.0310644	0.0207154	0.133723
IL_13	TNFRSF18	med	4	-0.0153706	0.0298818	0.606986
IL_13	VSIG8	med	3	-0.0535125	0.0593549	0.367286
IL_13	FBXO28	med	16	-0.0200718	0.0147077	0.172344
IL_13	USP47	med	3	0.00660364	0.0306385	0.829351
IL_13	TRIM68	med	3	-0.0220961	0.0358091	0.5372
IL_13	RNLS	med	3	0.0194728	0.037266	0.601298
IL_13	DOC2GP	med	12	-0.00286099	0.0156178	0.854651
IL_13	OPTN	med	8	-0.00733206	0.0124821	0.556933
IL_13	EVA1B	med	3	-0.0154156	0.0196302	0.43228
IL_13	UCP2	med	12	-0.0195764	0.0166816	0.240582
IL_13	NDUFS5	med	18	-0.0271388	0.0126176	0.0314858
IL_13	ADSS	med	10	0.0182016	0.0155777	0.242628
IL_13	NET1	med	7	-0.0168129	0.0342514	0.62352
IL_13	ICMT	med	4	0.00697421	0.0255804	0.785131
IL_13	ZYG11B	med	10	-0.0242286	0.0127698	0.0577825
IL_13	PTDSS2	med	4	0.0652762	0.0370165	0.0778275
IL_13	HSPA6	med	3	-0.0288783	0.0439916	0.511534
IL_13	ITPKB-IT1	med	5	-0.0666035	0.0391937	0.0892548
IL_13	PLEKHA1	med	7	-0.0458849	0.018372	0.0125058
IL_13	OMA1	med	6	-0.00666409	0.0153512	0.66421
IL_13	PGAM1	med	3	-0.0708539	0.0266906	0.00793933
IL_13	ADK	med	15	-0.0139541	0.00976759	0.153115
IL_13	RAP1GAP	med	16	-0.00544896	0.0122262	0.655829
IL_13	RP11-108M9.4	med	5	0.0179979	0.0239743	0.452823
IL_13	PTPRJ	med	3	0.0108332	0.0296397	0.71474
IL_13	DDX10P1	med	5	0.0111445	0.0257365	0.664997
IL_13	PADI2	med	12	0.045331	0.0215542	0.0354552
IL_13	HIVEP3	med	4	-0.0348751	0.022101	0.114569
IL_13	ARHGEF11	med	3	0.0785267	0.0462982	0.0898658
IL_13	TSEN15	med	4	0.00440606	0.0237139	0.852601
IL_13	ASRGL1	med	9	-0.0144251	0.0161304	0.37117
IL_13	TMEM206	med	5	0.00192568	0.02244	0.931614
IL_13	SRSF8	med	4	-0.0338205	0.0432329	0.434047
IL_13	CTD-2516F10.2	med	4	-0.0176556	0.0257193	0.492415
IL_13	GADD45A	med	3	-0.11242	0.0823626	0.172273
IL_13	LINC00339	med	19	0.0271887	0.019237	0.15755
IL_13	ITLN1	med	3	0.020443	0.0288177	0.478082
IL_13	FAS	med	4	0.00764189	0.0225557	0.73476
IL_13	MCOLN2	med	6	-0.0336487	0.0205935	0.10227
IL_13	PDZD8	med	5	-0.017888	0.0167767	0.286313
IL_13	B3GALT6	med	3	-0.0193135	0.0187123	0.302012
IL_13	GPX7	med	25	-0.00759905	0.0120263	0.527471
IL_13	RP11-356N1.2	med	3	0.027984	0.0222021	0.207518
IL_13	TAF1D	med	6	0.016264	0.0342046	0.634435
IL_13	BEST1	med	10	-0.00523976	0.0132719	0.69299
IL_13	GNG12-AS1	med	3	-0.0196359	0.0484522	0.685284
IL_13	REEP3	med	3	0.0761894	0.0366538	0.0376522
IL_13	IL18BP	med	4	-0.0918244	0.0517258	0.0758624
IL_13	ZNF25	med	9	0.0290436	0.0202972	0.152455
IL_13	RP11-418J17.1	med	5	0.0385799	0.0171124	0.0241646
IL_13	FCRL2	med	3	0.00656351	0.0509729	0.897544
IL_13	DDAH1	med	3	-0.142088	0.113223	0.2095
IL_13	RP11-807H22.5	med	3	-0.0123855	0.0390905	0.751364
IL_13	PPT1	med	20	0.0246004	0.0171897	0.152398
IL_13	FBXO6	med	4	-0.0572509	0.0235692	0.015138
IL_13	SERPINC1	med	3	0.0230068	0.0329173	0.484598
IL_13	EMC1	med	5	-0.000960651	0.0227817	0.966365
IL_13	TMEM254-AS1	med	5	0.0270483	0.0342399	0.429549
IL_13	UBE2D1	med	9	-0.0135855	0.0175309	0.438372
IL_13	ADAR	med	3	-0.0192389	0.0460993	0.676432
IL_13	ZNF362	med	4	-0.0266106	0.0210001	0.205096
IL_13	AP003774.6	med	9	0.0020627	0.0159054	0.896815
IL_13	RP11-439L8.4	med	4	0.0422463	0.0228563	0.0645527
IL_13	PTBP2	med	8	0.00838485	0.0180772	0.642766
IL_13	FMO5	med	3	0.0152189	0.0378059	0.687276
IL_13	FADS2	med	10	0.0218979	0.0160107	0.171405
IL_13	C11orf21	med	5	-0.00280715	0.0252078	0.911331
IL_13	CSRP1	med	3	-0.0134413	0.0419859	0.748864
IL_13	OVGP1	med	6	-0.0230653	0.0176022	0.190072
IL_13	DDX59	med	11	0.0239076	0.0169917	0.159423
IL_13	WARS2	med	17	0.0129621	0.0146139	0.375095
IL_13	TESK2	med	4	0.00372376	0.0228167	0.870358
IL_13	XCL2	med	6	0.0112072	0.0130305	0.389748
IL_13	MUTYH	med	3	-0.00118946	0.0230259	0.958801
IL_13	DRD4	med	3	0.0185902	0.0373736	0.618897
IL_13	TRPC2	med	4	0.00336043	0.0262474	0.898126
IL_13	ACSL5	med	7	0.00309029	0.0155022	0.841993
IL_13	PROSER2	med	3	0.0515492	0.0297109	0.082736
IL_13	ATL3	med	3	-0.0727975	0.0255631	0.00440288
IL_13	RP3-395M20.9	med	4	-0.012948	0.0226747	0.567978
IL_13	BNIPL	med	6	-0.00123826	0.0221786	0.955476
IL_13	TSPAN14	med	5	0.0843573	0.0269705	0.00176145
IL_13	ARID5B	med	5	-0.0263146	0.0172206	0.126491
IL_13	ZNHIT6	med	3	-0.0177532	0.0209486	0.396736
IL_13	PDCD4	med	3	0.000279441	0.0296144	0.992471
IL_13	TYSND1	med	7	-0.0130021	0.0191602	0.497391
IL_13	LYST	med	3	-0.0220979	0.0688717	0.748319
IL_13	RP11-422J8.1	med	17	0.0165625	0.0117946	0.160245
IL_13	PRDX1	med	4	0.0242866	0.026628	0.361733
IL_13	AP003774.1	med	11	-0.00902601	0.0110494	0.413999
IL_13	INADL	med	7	0.0175386	0.026733	0.511781
IL_13	ME3	med	13	0.00906536	0.0190747	0.634605
IL_13	FHL3	med	15	-0.00416658	0.0101634	0.681835
IL_13	SLC41A1	med	3	-0.0200891	0.0227376	0.376955
IL_13	USP35	med	4	-0.0355906	0.0306337	0.245312
IL_13	ANKRD26	med	3	0.0256087	0.0246936	0.299708
IL_13	AC004824.2	med	6	0.00644468	0.0185478	0.728243
IL_13	PLXDC2	med	4	-0.0373813	0.0526868	0.478015
IL_13	EIF4EBP2	med	5	0.0545993	0.0430112	0.204291
IL_13	THBS3	med	13	0.00597743	0.0169985	0.725104
IL_13	HTATIP2	med	11	0.0422916	0.0203127	0.03734
IL_13	MFN2	med	10	-0.00114638	0.0147676	0.938124
IL_13	SLC22A15	med	13	-0.0225589	0.0222173	0.309928
IL_13	LAPTM5	med	4	0.0285417	0.0199447	0.152417
IL_13	PFKFB3	med	7	-0.0379156	0.0425187	0.372533
IL_13	LDHC	med	8	0.00554953	0.0214059	0.79544
IL_13	RRP8	med	7	0.0010136	0.0215055	0.962408
IL_13	MRPS21	med	6	0.00842534	0.0185119	0.649015
IL_13	RPL27A	med	3	0.00877277	0.037782	0.816387
IL_13	PRKCDBP	med	15	-0.0281376	0.0160315	0.0792352
IL_13	SLC39A1	med	6	-0.00485082	0.0223708	0.828335
IL_13	TTC17	med	3	-0.0527005	0.0532724	0.322534
IL_13	ODF2L	med	12	0.0162572	0.0133206	0.222292
IL_13	MAP3K8	med	4	0.110449	0.0340393	0.00117557
IL_13	STARD10	med	7	-0.0218779	0.0173097	0.206262
IL_13	NECAP2	med	10	-0.00929404	0.0176505	0.598498
IL_13	SMYD2	med	3	7.02179e-05	0.0533125	0.998949
IL_13	TCTN3	med	5	-0.0177423	0.0173581	0.306718
IL_13	ZNF37A	med	3	0.00218918	0.0384925	0.954646
IL_13	OR52N4	med	4	-0.0425841	0.0366992	0.245904
IL_13	ANO9	med	5	-0.0357284	0.0238523	0.134158
IL_13	IGHMBP2	med	15	0.00951025	0.00909253	0.295588
IL_13	ZRANB1	med	5	-0.0264484	0.0125607	0.0352351
IL_13	PIGM	med	6	-0.00410493	0.0217129	0.85005
IL_13	RP11-326C3.12	med	6	0.0262452	0.0174407	0.132369
IL_13	NUAK2	med	5	-0.0172612	0.0202738	0.394546
IL_13	RP11-284N8.3	med	3	0.00196379	0.0449083	0.965121
IL_13	ENTPD1	med	10	-0.0207108	0.0155936	0.184125
IL_13	FADD	med	3	-0.0106131	0.0235384	0.652074
IL_13	WAC	med	4	0.0383374	0.0286931	0.18151
IL_13	DEGS1	med	10	0.015087	0.0133218	0.25742
IL_13	EXO5	med	3	0.0150214	0.0482659	0.755632
IL_13	EFEMP2	med	6	-0.0317763	0.0207136	0.12501
IL_13	C1orf162	med	5	-0.076781	0.0306196	0.0121563
IL_13	ZNF365	med	7	-0.0259721	0.0205548	0.206391
IL_13	H6PD	med	9	-0.0202837	0.0138081	0.14184
IL_13	AKR7A2	med	9	-0.0134305	0.021037	0.523198
IL_13	AVPI1	med	3	-0.0236226	0.0486319	0.62715
IL_13	CRYZ	med	16	0.00355586	0.0133582	0.790091
IL_13	CDC14A	med	9	-0.0308349	0.0179491	0.0858132
IL_13	ERMAP	med	13	0.0136917	0.0102462	0.181462
IL_13	RP11-552M11.8	med	3	-0.0568603	0.0291005	0.0507093
IL_13	ARHGAP22	med	8	0.0180875	0.0143893	0.20875
IL_13	ARRB1	med	3	0.0151352	0.0206847	0.464346
IL_13	AL357673.1	med	3	0.0382597	0.0488438	0.433447
IL_13	PAQR6	med	16	-0.0133748	0.00926516	0.148863
IL_13	CCSER2	med	11	0.00912288	0.0162156	0.573708
IL_13	WLS	med	14	-3.97673e-05	0.0108624	0.997079
IL_13	ABCD3	med	4	0.00730807	0.0246546	0.766911
IL_13	TUBGCP2	med	4	0.0197094	0.02339	0.399428
IL_13	RSU1	med	12	-0.00750017	0.0168799	0.656807
IL_13	AIM2	med	3	0.0529281	0.0444995	0.234279
IL_13	TBX19	med	3	-0.020224	0.0284046	0.476468
IL_13	PWWP2B	med	6	-0.0464938	0.0369955	0.208848
IL_13	S100A13	med	8	-0.0179542	0.0204339	0.379591
IL_13	CASP7	med	14	-0.00765207	0.0131492	0.560606
IL_13	MTL5	med	4	0.0211459	0.0191304	0.269004
IL_13	GSTM5	med	3	-0.00250872	0.0302375	0.933878
IL_13	ANO7L1	med	8	0.0478479	0.0204776	0.0194601
IL_13	PDSS1	med	9	-0.0517546	0.0214323	0.0157442
IL_13	THEM4	med	13	0.022134	0.0119639	0.0643047
IL_13	PPIE	med	13	0.00181724	0.0156843	0.907761
IL_13	RP3-477M7.5	med	4	0.0367855	0.0268062	0.169977
IL_13	SMIM12	med	7	0.000526199	0.0185676	0.977391
IL_13	ALG6	med	3	-0.0186386	0.0317426	0.557084
IL_13	AP001189.4	med	6	-0.00832	0.0144535	0.564861
IL_13	TNFAIP8L2	med	3	0.0269933	0.0508617	0.595614
IL_13	FAM213B	med	6	-0.00201198	0.0180176	0.911087
IL_13	LINC00467	med	3	0.0491852	0.0807262	0.542336
IL_13	RTCA	med	6	0.0555156	0.0224833	0.0135419
IL_13	LGALS12	med	4	0.00845582	0.0205607	0.680881
IL_13	RP11-465B22.3	med	3	0.00568494	0.0161686	0.725136
IL_13	LYVE1	med	3	0.101721	0.0527847	0.0539676
IL_13	MSRB2	med	13	0.00386018	0.0152934	0.800725
IL_13	NAP1L4	med	3	-0.00495985	0.024441	0.839189
IL_13	AKR1C1	med	5	0.0555643	0.032707	0.0893475
IL_13	MGMT	med	10	-0.0091114	0.0107318	0.395878
IL_13	ENDOD1	med	3	-0.0113358	0.026608	0.670085
IL_13	WDR63	med	4	-0.0313102	0.0202232	0.121566
IL_13	RP11-261C10.7	med	6	-0.0108396	0.0177079	0.540452
IL_13	TMEM258	med	4	-0.0174622	0.0221663	0.430826
IL_13	CTPS1	med	8	-0.00642254	0.0198608	0.74641
IL_13	ASCL2	med	4	0.000868809	0.0164638	0.957914
IL_13	RP11-108K14.4	med	3	-0.0340244	0.0328524	0.300354
IL_13	RP3-467K16.4	med	3	0.00529509	0.0258047	0.837417
IL_13	ZDHHC24	med	3	-0.0648379	0.0320618	0.0431474
IL_13	HBG1	med	4	0.0641385	0.0295961	0.0302252
IL_13	NRD1	med	4	0.00219939	0.0229005	0.923488
IL_13	S100A9	med	3	0.0493523	0.0232747	0.0339699
IL_13	EPHX1	med	3	-0.0524316	0.0505286	0.299428
IL_13	RP11-807H22.6	med	6	0.0153024	0.0151865	0.313628
IL_13	RPS6KA4	med	11	0.0096284	0.0155362	0.535428
IL_13	ACTA2	med	25	-0.00259789	0.0106	0.806392
IL_13	CCS	med	17	0.0207736	0.016389	0.204964
IL_13	ACCS	med	15	0.0136179	0.00947516	0.150655
IL_13	RRP12	med	15	0.00722025	0.0114276	0.527502
IL_13	ALDH9A1	med	7	7.79861e-05	0.0170751	0.996356
IL_13	WDR11	med	16	-0.00723297	0.0166983	0.664902
IL_13	UTF1	med	3	0.00514885	0.0466835	0.912177
IL_13	ZCCHC24	med	4	0.037908	0.0464028	0.413966
IL_13	LPGAT1	med	4	-0.00684765	0.0267683	0.798096
IL_13	CTSF	med	16	0.0195575	0.0140932	0.165222
IL_13	FIBP	med	3	-0.027605	0.0262261	0.292536
IL_13	THEMIS2	med	5	0.0249912	0.0198962	0.209087
IL_13	CDC123	med	3	-0.0285932	0.0294391	0.331415
IL_13	TIMM10	med	15	0.0197182	0.0162091	0.223797
IL_13	CCDC163P	med	16	0.0181316	0.0124453	0.145145
IL_13	PDZK1IP1	med	11	-0.00959814	0.0143573	0.503802
IL_13	GBAP1	med	12	0.00252694	0.0178396	0.887358
IL_13	RP11-326C3.7	med	4	0.0181185	0.0233908	0.438576
IL_13	DSTYK	med	12	0.00107793	0.0146684	0.941419
IL_13	PTPN7	med	6	-0.00441426	0.0197318	0.822981
IL_13	TMEM80	med	9	-0.0203221	0.0201106	0.312246
IL_13	HNRNPF	med	6	0.0345139	0.0249999	0.167412
IL_13	MRPL21	med	17	0.00542563	0.0117741	0.644936
IL_13	ZBTB40	med	3	-0.0274563	0.0245744	0.263877
IL_13	MOB2	med	3	-0.0256499	0.0602778	0.670452
IL_13	RCC1	med	6	0.0241272	0.0248942	0.332451
IL_13	CEP57	med	4	0.0145979	0.0220484	0.507918
IL_13	CTSC	med	11	-0.0328252	0.0143691	0.0223462
IL_13	TMEM254	med	9	0.00413397	0.020145	0.837407
IL_13	C1orf21	med	3	0.0722141	0.057305	0.207608
IL_13	TTC4	med	3	0.00179703	0.0375852	0.961866
IL_13	RP11-169K16.9	med	5	0.0377157	0.0237303	0.111982
IL_13	SNHG3	med	3	-0.0469724	0.0752526	0.532499
IL_13	SEC31B	med	10	-0.010412	0.013194	0.430028
IL_13	FUCA1	med	11	0.0115436	0.0156388	0.460431
IL_13	RP11-69E11.4	med	7	-0.0138582	0.0167054	0.406786
IL_13	IKBKE	med	7	-0.000820142	0.0189655	0.965507
IL_13	VAMP3	med	7	0.0470708	0.0176815	0.00776424
IL_13	FAM22A	med	10	0.0421194	0.0204393	0.0393307
IL_13	CCT3	med	6	-0.0148326	0.0181657	0.414207
IL_13	NUCKS1	med	6	0.00232238	0.0175155	0.894518
IL_13	CD52	med	5	-0.0206527	0.0239812	0.389127
IL_13	AC108448.2	med	3	0.0278376	0.0493117	0.572398
IL_13	AL137145.1	med	5	0.00721946	0.0234545	0.758229
IL_13	ARHGEF19	med	15	0.0222825	0.0156064	0.153357
IL_13	NUDT5	med	5	-0.035053	0.031594	0.267222
IL_13	SEMA4A	med	20	0.000439986	0.0107221	0.967268
IL_13	VANGL1	med	3	-0.0103541	0.0293929	0.72464
IL_13	RP11-108M9.3	med	3	0.00769524	0.0328436	0.814752
IL_13	CREG1	med	3	0.0176522	0.0217132	0.416235
IL_13	PRKAB2	med	3	-0.0489339	0.0272015	0.0720279
IL_13	FANK1	med	3	-0.0264988	0.0363793	0.466367
IL_13	TMEM50A	med	8	-0.0113855	0.0123319	0.355872
IL_13	UNC93B1	med	3	0.00413011	0.0467051	0.929535
IL_13	LINGO4	med	5	-0.0300791	0.0319383	0.346301
IL_13	UBE2Q1	med	4	0.0127402	0.024604	0.60459
IL_13	RP11-439E19.3	med	3	0.0188519	0.0384746	0.624146
IL_13	CCSAP	med	5	-0.000146531	0.0180955	0.993539
IL_13	C11orf75	med	11	-0.0187603	0.0154982	0.226094
IL_13	DENND2D	med	9	-0.000531846	0.0329561	0.987124
IL_13	TMEM63A	med	10	-0.000912563	0.0158745	0.954158
IL_13	PACS1	med	3	-0.0560889	0.0314078	0.0741272
IL_13	SH3PXD2A	med	9	0.0155404	0.0194276	0.42376
IL_13	ACP6	med	10	-0.0163725	0.0203118	0.420208
IL_13	BEND7	med	4	-0.0349926	0.0340002	0.303392
IL_13	OR52B3P	med	3	0.0212426	0.0251788	0.398853
IL_13	S100PBP	med	5	0.0500301	0.0235661	0.0337566
IL_13	MST1P2	med	11	-0.0201109	0.0260264	0.439694
IL_13	PDE3B	med	4	-0.0462077	0.0392671	0.239294
IL_13	RNH1	med	4	0.0465291	0.0226472	0.0399254
IL_13	PRDM11	med	3	-0.0515061	0.0582876	0.376883
IL_13	HSPA7	med	8	-0.024873	0.0244695	0.309396
IL_13	C1QA	med	5	0.00580697	0.018952	0.759297
IL_13	RP11-496I9.1	med	3	-0.0576036	0.0549635	0.294623
IL_13	DCHS1	med	6	0.0133155	0.0195221	0.495191
IL_13	SLC25A34	med	10	0.00665134	0.0145152	0.646785
IL_13	PTGFR	med	3	-0.0135867	0.0388136	0.726302
IL_13	DISC1	med	4	0.0347329	0.0252546	0.169035
IL_13	GPR137B	med	10	0.00471756	0.0181189	0.794581
IL_13	C10orf32	med	21	-0.0255339	0.0118169	0.0307118
IL_13	IRF7	med	3	0.00201168	0.0371977	0.956871
IL_13	RHD	med	14	0.0117101	0.0127327	0.357735
IL_13	RP11-430C7.5	med	4	-0.0342504	0.03969	0.388166
IL_13	PTER	med	9	0.0297753	0.0122521	0.0150898
IL_13	TP73-AS1	med	3	0.0150482	0.0325872	0.644237
IL_13	RP11-773D16.1	med	5	-0.0492879	0.040404	0.222511
IL_13	LRRC8B	med	15	-0.00779031	0.0162379	0.631398
IL_13	FAM22E	med	3	-0.0323345	0.0464972	0.4868
IL_13	RSBN1	med	3	0.0315491	0.0341014	0.354884
IL_13	FCRLB	med	8	-0.0234837	0.017422	0.17768
IL_13	HIF1AN	med	7	0.0241222	0.0214568	0.260919
IL_13	RRM1	med	7	-0.0126289	0.0182057	0.487884
IL_13	LAMTOR1	med	4	0.0360565	0.0372009	0.332426
IL_13	PLEKHB1	med	6	-0.000497091	0.0236445	0.983227
IL_13	SCMH1	med	3	0.0276105	0.0342994	0.420829
IL_13	LARP4B	med	3	0.0624728	0.0385413	0.105033
IL_13	QSOX1	med	9	0.0161501	0.0184395	0.381117
IL_13	C1orf198	med	6	0.025119	0.02835	0.375601
IL_13	SLC25A16	med	9	-0.00185239	0.0196299	0.924818
IL_13	FAM21C	med	7	-0.052525	0.0293226	0.0732487
IL_13	PCBD1	med	3	0.100258	0.040659	0.0136697
IL_13	MED19	med	14	0.015098	0.0162784	0.353672
IL_13	FRAT1	med	4	0.00087934	0.0138483	0.94937
IL_13	C10orf128	med	17	-0.00874468	0.0107696	0.416806
IL_13	RP11-18I14.7	med	7	-0.00413705	0.0195405	0.832328
IL_13	ACOT7	med	4	0.0353156	0.0309702	0.254158
IL_13	AC051649.16	med	4	0.0139112	0.0304504	0.647781
IL_13	STX3	med	3	-0.0206543	0.0327299	0.528007
IL_13	SLC35F3	med	11	0.0116233	0.0147521	0.430749
IL_13	TMEM223	med	4	-0.0126908	0.0231469	0.583505
IL_13	DARS2	med	4	-0.0179856	0.0320673	0.574887
IL_13	PRR5L	med	5	-0.0168671	0.0276755	0.54222
IL_13	ADARB2	med	12	-0.000321999	0.014105	0.981787
IL_13	RWDD3	med	8	-0.0189906	0.0210378	0.36669
IL_13	TRIM22	med	3	-0.0536457	0.0333871	0.108103
IL_13	KCNMA1	med	9	0.00397311	0.014888	0.789571
IL_13	AP003068.23	med	13	0.011077	0.0177762	0.533196
IL_13	MAP3K11	med	17	-0.0152104	0.0153506	0.321751
IL_13	PRCP	med	5	0.0490026	0.0279185	0.0792247
IL_13	ARL14EP	med	6	-0.028882	0.029969	0.335182
IL_13	EPHX4	med	3	0.025823	0.0262302	0.324882
IL_13	RP5-827C21.4	med	6	0.00478408	0.0186209	0.79724
IL_13	PTPRE	med	7	-0.0151322	0.021231	0.476005
IL_13	MR1	med	5	0.0528661	0.0235841	0.0249871
IL_13	HPS6	med	3	0.000132207	0.0255355	0.995869
IL_13	GALNT2	med	3	0.00238118	0.045231	0.958015
IL_13	DNHD1	med	5	0.0104554	0.0252448	0.678756
IL_13	HELLS	med	5	-0.0417825	0.0269168	0.120594
IL_13	MRPL23-AS1	med	3	-0.0175448	0.0269461	0.514977
IL_13	CA6	med	5	0.00443532	0.0224431	0.843339
IL_13	SF3B2	med	4	0.00366984	0.0252117	0.884268
IL_13	IPP	med	7	0.0155663	0.0211419	0.461562
IL_13	CITED4	med	10	-0.0215333	0.0168932	0.202425
IL_13	TNFRSF9	med	3	-0.0612025	0.0517125	0.236605
IL_13	CDHR1	med	5	0.0338555	0.0305903	0.268407
IL_13	GSTO2	med	4	0.0177734	0.0287434	0.536345
IL_13	RP4-798A10.2	med	4	-1.51508e-05	0.0223157	0.999458
IL_13	METTL18	med	7	-0.00383283	0.0157345	0.807546
IL_13	RP11-119D9.1	med	3	-0.0214091	0.0425172	0.614585
IL_13	CTSK	med	12	-0.00489385	0.0131397	0.709559
IL_13	AL161915.1	med	4	-0.0438105	0.0338311	0.195328
IL_13	CAMTA1	med	5	0.0193585	0.0239175	0.418291
IL_13	CACNB2	med	3	-0.0508975	0.0458016	0.266456
IL_13	CDH23	med	13	-0.00420367	0.0135505	0.756391
IL_13	GDPD5	med	11	-0.00375267	0.0172429	0.827713
IL_13	RP11-326C3.11	med	5	-0.0189773	0.059965	0.751643
IL_13	SSH3	med	4	0.0287327	0.0258269	0.265918
IL_13	EIF4G3	med	3	0.00813331	0.0460422	0.859784
IL_13	PSRC1	med	10	-0.0200992	0.0163654	0.219392
IL_13	TSPAN18	med	3	-0.0107644	0.106202	0.919266
IL_13	MICAL2	med	3	-0.088687	0.0580264	0.126415
IL_13	PYCR2	med	7	-0.0133514	0.0142356	0.348301
IL_13	IGSF8	med	3	-0.0266284	0.0353892	0.451785
IL_13	ZSWIM5	med	3	-0.0263707	0.0270596	0.329788
IL_13	SESN3	med	10	0.00880975	0.0175344	0.615368
IL_13	ZBTB48	med	6	-0.0241915	0.0268958	0.368411
IL_13	PLOD1	med	9	0.000950483	0.0147596	0.948653
IL_13	GSTM1	med	17	0.00816639	0.0110193	0.458633
IL_13	TRIM6	med	13	0.000476905	0.0311528	0.987786
IL_13	WAC-AS1	med	6	-0.0136947	0.0152757	0.369985
IL_13	SUPV3L1	med	10	-0.0441819	0.0217787	0.0424908
IL_13	PDE2A	med	3	-0.072789	0.0430231	0.0906727
IL_13	STK32C	med	13	0.0124682	0.0122498	0.308759
IL_13	TNFSF4	med	5	-0.0154448	0.0177755	0.38491
IL_13	ECM1	med	3	-0.00324243	0.026015	0.900811
IL_13	PIGK	med	4	0.0133754	0.0278148	0.630606
IL_13	CTC-497E21.4	med	16	-0.024095	0.0166784	0.148548
IL_13	PDLIM1	med	4	0.0396104	0.0350187	0.258004
IL_13	WDFY4	med	7	0.0233293	0.020311	0.25072
IL_13	TRIM8	med	5	0.00768612	0.0251188	0.759612
IL_13	C11orf54	med	8	0.0350087	0.0241481	0.147129
IL_13	NOTCH2	med	3	0.00688061	0.0425749	0.871612
IL_13	MADD	med	5	0.0286219	0.0133109	0.0315344
IL_13	RP11-137H2.4	med	8	0.0396698	0.0193135	0.0399762
IL_13	FBXO2	med	7	-0.0064423	0.0162439	0.691664
IL_13	LRRC27	med	5	-0.00745788	0.0326317	0.819221
IL_13	EPRS	med	3	0.00488506	0.0894824	0.956463
IL_13	CROCCP2	med	17	-0.00708742	0.0148336	0.632796
IL_13	CAMK1D	med	11	-0.0179034	0.0268459	0.504839
IL_13	CACNA1E	med	4	-0.00583017	0.0362567	0.872249
IL_13	CTNNBIP1	med	3	0.040641	0.0207753	0.0504396
IL_13	ZDHHC18	med	3	0.0698405	0.0659079	0.289296
IL_13	SERPING1	med	5	-0.0107578	0.0213678	0.614641
IL_13	C10orf11	med	9	0.00917121	0.0131156	0.48439
IL_13	PGM1	med	12	-0.0137648	0.0133612	0.302911
IL_13	GLT25D2	med	18	0.0118254	0.0120056	0.324628
IL_13	PHGDH	med	12	0.00325186	0.0168785	0.847223
IL_13	ECE1	med	3	-0.040343	0.0245287	0.100026
IL_13	FAM86C1	med	10	-0.00110009	0.0200604	0.956267
IL_13	SLC18A2	med	3	-0.0169714	0.0333427	0.610753
IL_13	LRRC8C	med	15	-0.0181988	0.0134595	0.176338
IL_13	RP11-757G1.6	med	3	0.00637297	0.0209555	0.761037
IL_13	CSTF2T	med	5	0.0213099	0.0350767	0.543504
IL_13	HBG2	med	4	0.00010024	0.0173424	0.995388
IL_13	SMYD3	med	7	0.0733311	0.0320915	0.0223092
IL_13	PYHIN1	med	9	-0.0182243	0.0286983	0.525408
IL_13	ZNF124	med	5	0.0242256	0.0206801	0.241419
IL_13	BTG2	med	4	-0.0188714	0.01735	0.276733
IL_13	C11orf73	med	3	0.0579122	0.025065	0.0208614
IL_13	NBPF4	med	3	-0.118077	0.0881588	0.18045
IL_13	LIPN	med	19	-0.000281313	0.0126254	0.982223
IL_13	F5	med	8	0.00697693	0.0133237	0.600524
IL_13	GORAB	med	7	-0.0301983	0.0177774	0.0893766
IL_13	ZNF215	med	4	0.00244182	0.0157371	0.876693
IL_13	CASQ1	med	5	0.0285536	0.0167651	0.0885377
IL_13	PAAF1	med	15	-0.00265835	0.0101051	0.792496
IL_13	HSPG2	med	6	0.0113639	0.0330523	0.730984
IL_13	RP11-169D4.2	med	4	0.017342	0.0244072	0.477376
IL_13	BSCL2	med	6	-0.00354275	0.0107695	0.742185
IL_13	ZNF248	med	3	-0.0097071	0.0359232	0.786992
IL_13	CNIH4	med	4	-0.0065291	0.0170688	0.702078
IL_13	C1orf87	med	11	0.00518187	0.00935702	0.57972
IL_13	MAP3K6	med	12	0.0054754	0.0136742	0.688849
IL_13	CHD1L	med	6	-0.0220057	0.0231164	0.341122
IL_13	MGST3	med	18	-0.00166938	0.0112206	0.881728
IL_13	C10orf76	med	4	0.00885909	0.0362495	0.806927
IL_13	PANX1	med	10	0.00436833	0.0175509	0.803442
IL_13	TRIT1	med	6	0.0149175	0.0137923	0.279439
IL_13	RHOBTB1	med	3	0.0168121	0.0328814	0.609144
IL_13	RP11-499P20.2	med	7	-0.00817622	0.0152335	0.591457
IL_13	RP11-140A10.3	med	3	-0.0125035	0.0244362	0.608875
IL_13	CHI3L1	med	9	-0.0135574	0.0179579	0.450276
IL_13	TCEANC2	med	4	0.0743379	0.0605092	0.219245
IL_13	ZMYND12	med	3	0.0667827	0.0225495	0.00306038
IL_13	UNC5B	med	3	-0.00394256	0.0166528	0.812851
IL_13	NPL	med	3	0.00123908	0.0490717	0.979855
IL_13	RP11-295P9.3	med	6	-0.031265	0.0194999	0.108859
IL_13	CAT	med	11	-0.000905233	0.0156788	0.953959
IL_13	NSL1	med	3	-0.0324137	0.0286781	0.258367
IL_13	RP11-325P15.3	med	10	-0.0123782	0.0174671	0.478538
IL_13	FAM76B	med	8	-0.0184938	0.020755	0.372901
IL_13	UBAP2L	med	6	0.00675473	0.0215925	0.754412
IL_13	ALKBH3	med	3	0.0231764	0.0355776	0.514767
IL_13	RP11-18I14.10	med	3	0.00192642	0.0238309	0.935571
IL_13	TM7SF2	med	3	0.0295781	0.0236427	0.210918
IL_13	AS3MT	med	11	-0.00595092	0.0216938	0.783843
IL_13	CEP104	med	6	-0.0195407	0.0108263	0.0710857
IL_13	SLC36A4	med	3	0.0130916	0.0266992	0.623897
IL_13	KMO	med	4	-0.0410059	0.0290797	0.158504
IL_13	QSER1	med	3	0.00531051	0.0432069	0.902179
IL_13	MS4A7	med	6	-0.00967118	0.0240939	0.68813
IL_13	C1QC	med	3	0.00840457	0.0384228	0.826853
IL_13	RP4-803A2.1	med	3	0.0165807	0.0385701	0.66728
IL_13	RP11-57H14.4	med	3	0.00158483	0.0435388	0.970963
IL_13	DNAJB12	med	6	0.0325848	0.0185073	0.0782981
IL_13	FCGR2B	med	20	0.0019862	0.0114029	0.861721
IL_13	KIF1B	med	14	0.0110764	0.0106459	0.298139
IL_13	USP48	med	7	-0.00715855	0.0174438	0.681529
IL_13	ACY3	med	3	-0.00731655	0.0321906	0.820199
IL_13	MRPL37	med	3	-0.0120377	0.0327815	0.713462
IL_13	SARS	med	3	-0.00795659	0.0410822	0.84643
IL_13	RBMXL1	med	4	-0.0379338	0.036636	0.300472
IL_13	CTBS	med	7	0.014664	0.0241097	0.543041
IL_13	OBSCN	med	4	-0.0228929	0.0274979	0.405108
IL_13	RNF141	med	5	0.0353695	0.0287228	0.218171
IL_13	GBP4	med	6	-0.0259757	0.0275699	0.346103
IL_13	IDI1	med	3	-0.0283285	0.051864	0.584923
IL_13	JAKMIP3	med	5	-0.018256	0.0310633	0.556731
IL_13	OR7E14P	med	8	-0.0019839	0.0154327	0.897713
IL_13	FAM69A	med	3	0.0100398	0.0119252	0.399842
IL_13	ADAM15	med	14	-0.000655509	0.0127481	0.958991
IL_13	MICALCL	med	6	-0.00326791	0.017814	0.854448
IL_13	SLC25A24	med	10	-0.0388701	0.0179238	0.0301105
IL_13	TMCO4	med	3	0.093367	0.0409291	0.0225373
IL_13	KIF20B	med	3	0.0103862	0.0293594	0.723519
IL_13	SMIM1	med	8	0.0264165	0.0130705	0.0432722
IL_13	CCDC82	med	3	0.0524335	0.0186348	0.00489702
IL_13	PHTF1	med	5	-0.0181131	0.0309815	0.558787
IL_13	GNG5	med	3	-0.00561258	0.0344961	0.870753
IL_13	CAMSAP2	med	5	0.00384245	0.0303425	0.899229
IL_13	FKSG48	med	3	-0.0119924	0.0331166	0.717259
IL_13	FADS1	med	10	0.00340474	0.0241087	0.887692
IL_13	TMEM109	med	3	-0.0413017	0.0236976	0.0813569
IL_13	RCC2	med	4	-0.00481507	0.0244728	0.844022
IL_13	LEPRE1	med	3	0.0264674	0.0269443	0.325952
IL_13	INTS5	med	12	-0.0153673	0.0163358	0.34685
IL_13	NDST2	med	6	-0.002256	0.0246838	0.927178
IL_13	RP11-531H8.2	med	9	-0.0185726	0.0197577	0.347208
IL_13	CWF19L1	med	12	-0.0166023	0.0202046	0.411244
IL_13	FAM171A1	med	9	0.00734735	0.0188889	0.697293
IL_13	IFNLR1	med	3	-0.0249039	0.0284823	0.381919
IL_13	RHOC	med	3	0.0074877	0.0172354	0.663971
IL_13	PYROXD2	med	4	-0.0119721	0.0331088	0.717651
IL_13	NIPAL3	med	3	-0.00283848	0.0262122	0.913767
IL_13	RRAGC	med	3	-0.00205775	0.0286706	0.942783
IL_13	CTD-2562J17.7	med	4	-0.0637391	0.0452278	0.158749
IL_13	RP11-445P17.8	med	6	0.0111559	0.0152231	0.463665
IL_13	C1QTNF4	med	10	-0.0206859	0.0172325	0.229984
IL_13	HPCAL4	med	18	-0.0166886	0.0130542	0.201107
IL_13	OAT	med	5	-0.0356023	0.0258974	0.169212
IL_13	COL9A2	med	3	0.0285071	0.0423299	0.500661
IL_13	SESN2	med	3	-0.0188634	0.062566	0.763036
IL_13	KLHL20	med	3	-0.0191039	0.0393539	0.627366
IL_13	C10orf105	med	5	-0.0267166	0.0245303	0.276099
IL_13	PIGCP1	med	6	0.008059	0.0204973	0.694191
IL_13	HSD17B12	med	14	0.00558873	0.0115066	0.627181
IL_13	FBXO44	med	4	-0.0524245	0.0386497	0.174972
IL_13	VCL	med	8	0.00351424	0.0179274	0.84459
IL_13	PER3	med	5	0.0278891	0.0198636	0.160309
IL_13	NRP1	med	8	0.0185571	0.0189086	0.326389
IL_13	TTC13	med	3	0.0156077	0.0326375	0.632499
IL_13	ANXA11	med	6	0.0212257	0.0194109	0.274177
IL_13	GTPBP4	med	8	-0.0138599	0.0183247	0.44944
IL_13	RERE	med	13	0.0092879	0.0180759	0.607372
IL_13	ATP1B1	med	13	-0.00131302	0.0142688	0.926682
IL_13	SDHDP6	med	6	-0.0215126	0.011453	0.0603336
IL_13	GLUL	med	3	-0.0443347	0.034173	0.194507
IL_13	C1QB	med	12	0.00558627	0.0168104	0.739655
IL_13	PPA1	med	9	0.0232556	0.0169954	0.171204
IL_13	PEA15	med	5	0.0223361	0.0208257	0.283485
IL_13	NT5C2	med	8	-0.0452925	0.0223083	0.0423263
IL_13	IPMK	med	5	-0.03517	0.0221824	0.112855
IL_13	PTCHD3P1	med	5	-0.0743746	0.033699	0.0273122
IL_13	FAM160B1	med	3	0.02309	0.0292664	0.430135
IL_13	HENMT1	med	5	-0.0366888	0.0372995	0.325299
IL_13	C1orf134	med	4	0.0311185	0.0266159	0.242337
IL_13	DLG5	med	8	0.00265808	0.016344	0.870807
IL_13	CD81	med	3	-0.0151758	0.0250756	0.545046
IL_13	DPYSL4	med	14	-0.00386261	0.0138572	0.780441
IL_13	TRMT112	med	3	0.0075775	0.0175488	0.665889
IL_13	ADAM8	med	3	-0.0568934	0.0437391	0.193346
IL_13	NAALADL1	med	4	0.0140976	0.0258068	0.584877
IL_13	C10orf68	med	3	0.0342287	0.043546	0.431847
IL_13	FCGR3A	med	3	-0.0808188	0.07643	0.290319
IL_13	CTD-2245O6.1	med	5	-0.0151325	0.0292872	0.60537
IL_13	ST6GALNAC3	med	6	0.00264031	0.017068	0.877063
IL_13	PLEKHA7	med	4	-0.043561	0.029925	0.145484
IL_13	SMG5	med	19	-0.00915266	0.0124022	0.460523
IL_13	MACF1	med	8	0.000356314	0.0164757	0.982746
IL_13	PLA2G16	med	16	0.0117045	0.0159413	0.462812
IL_13	SIRT1	med	6	0.0341646	0.0212596	0.10805
IL_13	SNORD14A	med	10	0.00249705	0.0127077	0.84422
IL_13	SNHG1	med	3	-0.00499514	0.0462647	0.914021
IL_13	VAV3-AS1	med	3	-0.0523105	0.0328781	0.111599
IL_13	PCNXL3	med	3	-0.103345	0.0459346	0.0244598
IL_13	OR13A1	med	3	-0.00824161	0.0255238	0.746772
IL_13	RGS10	med	3	0.00376551	0.0308506	0.902854
IL_13	VAV3	med	15	-0.00483983	0.0120447	0.687815
IL_13	CD247	med	3	-0.0239221	0.0193759	0.216967
IL_13	MST1L	med	9	-0.0397869	0.0242043	0.100218
IL_13	RAB7L1	med	7	0.00819854	0.0190147	0.666346
IL_13	KNDC1	med	4	0.0332301	0.0393027	0.397836
IL_13	FMO4	med	4	-0.0313309	0.0287845	0.27639
IL_13	FAM159A	med	12	-0.00655909	0.0159701	0.681284
IL_13	IFITM3	med	10	-0.00903009	0.0129822	0.486696
IL_13	CPT1A	med	4	0.00712044	0.0152749	0.641107
IL_13	DIEXF	med	10	-0.00992184	0.0173169	0.566674
IL_13	LDLRAD3	med	3	-0.0540139	0.0596424	0.365132
IL_13	CEP170	med	3	-0.00390052	0.031763	0.902265
IL_13	LMNA	med	3	-0.0258598	0.0336479	0.442166
IL_13	DDX20	med	3	-0.0140855	0.0383783	0.713607
IL_13	GTF2H1	med	6	0.0363097	0.0208712	0.0819103
IL_13	EXT2	med	10	-0.00452942	0.0182273	0.803751
IL_13	TRIM66	med	19	0.0195732	0.0145165	0.177549
IL_13	PITRM1	med	10	0.00220459	0.0152507	0.885061
IL_13	RP11-439E19.9	med	4	-0.0434375	0.0438917	0.322343
IL_13	HPS5	med	3	-0.0271706	0.0467226	0.560882
IL_13	RP11-127L20.6	med	4	0.0127256	0.0211857	0.54806
IL_13	MS4A14	med	18	0.010522	0.0139934	0.452096
IL_13	DUSP23	med	5	0.0137669	0.0223252	0.537465
IL_13	LMO4	med	3	-0.0645979	0.0430948	0.133881
IL_13	GVINP1	med	3	0.0417469	0.0356285	0.241306
IL_13	STX6	med	5	0.0511672	0.0221105	0.020659
IL_13	IL15RA	med	6	5.00315e-05	0.0192776	0.997929
IL_13	NEGR1	med	5	0.0359471	0.0229555	0.117361
IL_13	B3GALNT2	med	10	-0.026096	0.0189815	0.169191
IL_13	CACUL1	med	4	-0.0148616	0.0325731	0.648206
IL_13	PRRG4	med	5	0.0104053	0.0224225	0.642606
IL_13	AQP10	med	7	0.0174751	0.0125806	0.164815
IL_13	PIGV	med	3	-0.0103878	0.0152504	0.495775
IL_13	RP11-186N15.3	med	3	-0.0369986	0.0385299	0.336926
IL_13	BAMBI	med	3	-0.0840595	0.0449648	0.0615598
IL_13	DPYD	med	5	0.0137574	0.0233793	0.556235
IL_13	APBB1IP	med	4	0.0299273	0.0254065	0.238823
IL_13	CD101	med	15	-0.005089	0.0143272	0.722442
IL_13	RAB3IL1	med	5	0.00446216	0.0181232	0.805518
IL_13	KDM5B	med	4	-0.0333854	0.0434272	0.442031
IL_13	SNRNP40	med	3	-0.055718	0.0428857	0.193868
IL_13	ZNF697	med	3	0.0572744	0.0245375	0.0195877
IL_13	CYP2E1	med	6	0.0293107	0.0500793	0.558355
IL_13	OR52K2	med	6	0.0133927	0.0215652	0.534577
IL_13	EFCAB2	med	4	0.0243484	0.0223955	0.276949
IL_13	MRVI1	med	11	-0.00819929	0.0143578	0.567952
IL_13	AK4	med	3	0.0512343	0.050715	0.312381
IL_13	GNAI3	med	7	0.00692937	0.0131149	0.597251
IL_13	TSTD1	med	3	-0.00783309	0.0295568	0.790996
IL_13	C1orf101	med	3	-0.114189	0.0764838	0.135442
IL_13	UTS2	med	6	-0.0189868	0.0410152	0.643421
IL_13	RP4-728D4.2	med	3	0.018515	0.0807166	0.818571
IL_13	ARID1A	med	6	-0.0132815	0.0114882	0.247638
IL_13	PLCH2	med	8	-0.0222971	0.0129379	0.0848165
IL_13	PHYH	med	8	0.00296983	0.0135739	0.826813
IL_13	RHOU	med	12	-0.00678928	0.020752	0.743545
IL_13	RP11-122G18.5	med	5	-0.0608702	0.0348228	0.0804648
IL_13	DIP2C	med	6	0.0620368	0.0344772	0.0719619
IL_13	CYB5R2	med	9	0.00173387	0.0154074	0.910399
IL_13	CTGLF12P	med	3	0.033312	0.0362562	0.358203
IL_13	ITGB3BP	med	7	0.0121446	0.015236	0.425393
IL_13	MTHFR	med	13	-0.00667905	0.0105497	0.526668
IL_13	PRDX6	med	10	-0.0253635	0.0301508	0.400223
IL_13	RP11-517P14.2	med	3	0.00454713	0.0474881	0.923717
IL_13	NDUFS2	med	3	0.0818056	0.0280406	0.00352961
IL_13	MAPK8	med	3	-0.0178581	0.02717	0.511006
IL_13	FAM89A	med	7	0.00395073	0.015785	0.802368
IL_13	CCDC88B	med	14	0.0196522	0.0130307	0.131519
IL_13	IFITM2	med	3	0.0355945	0.0342249	0.298331
IL_13	AP006621.1	med	13	-0.00352326	0.0166441	0.832355
IL_13	MRPS16	med	3	-0.047669	0.0383787	0.214211
IL_13	GHITM	med	6	0.00283931	0.0376002	0.939806
IL_13	SNX7	med	3	-0.0030147	0.0403743	0.940478
IL_13	NBL1	med	12	0.00642062	0.015551	0.679698
IL_13	DEPDC7	med	3	0.02193	0.0275922	0.426736
IL_13	TCEA3	med	3	0.115867	0.0284526	4.65541e-05
IL_13	PELI3	med	3	0.0376553	0.0266113	0.157065
IL_13	BMP8A	med	4	-0.0189539	0.0240099	0.429867
IL_13	RP11-399O19.8	med	4	0.0378595	0.0299347	0.205966
IL_13	ECHDC3	med	9	0.0206602	0.0155914	0.185137
IL_13	SLC22A18	med	5	0.0174059	0.0230951	0.451052
IL_13	RP3-395M20.8	med	5	0.1021	0.0374651	0.00642634
IL_13	EXTL2	med	3	-0.00648635	0.0177863	0.715348
IL_13	ITIH2	med	3	-0.0122763	0.0293617	0.675871
IL_13	FUOM	med	6	0.0529646	0.0318689	0.096522
IL_13	DFFA	med	5	-0.000552181	0.0245703	0.98207
IL_13	CD1E	med	6	0.050126	0.0229844	0.0291931
IL_13	RP13-25N22.1	med	5	-0.00130811	0.0196148	0.946829
IL_13	CISD1	med	15	-0.0328056	0.0132475	0.0132731
IL_13	OPN3	med	6	0.0120495	0.018947	0.524805
IL_13	AKR1C2	med	12	0.0358976	0.0159966	0.0248278
IL_13	LAMTOR5	med	3	-0.00204024	0.0283485	0.942626
IL_13	RP11-5K23.3	med	3	0.0529792	0.018687	0.00458137
IL_13	RAB4A	med	3	-0.00471929	0.0366915	0.897658
IL_13	FCRLA	med	4	0.0746725	0.0528582	0.157746
IL_13	AGAP4	med	8	0.00471195	0.0184439	0.798356
IL_13	ARHGAP19	med	8	0.00141817	0.0150056	0.924705
IL_13	PRSS23	med	3	0.050306	0.055532	0.364992
IL_13	TMEM180	med	14	0.0124381	0.0170561	0.465849
IL_13	ARFGAP2	med	3	0.0373318	0.0348385	0.283914
IL_13	RP11-672A2.4	med	5	0.0151699	0.0152699	0.320489
IL_13	ADM	med	5	0.00888805	0.0204254	0.663456
IL_13	ACP2	med	20	0.00856803	0.0139018	0.537679
IL_13	GLYATL2	med	3	-0.0116769	0.0277288	0.673673
IL_13	ZNF37BP	med	3	-0.0204725	0.052708	0.69771
IL_13	DPF2	med	4	-0.00285686	0.0229881	0.901097
IL_13	CUBN	med	13	-0.0295912	0.0153802	0.0543571
IL_13	PPIEL	med	3	-0.0176183	0.0252346	0.485064
IL_13	EPS15	med	4	-0.0812213	0.0330081	0.0138688
IL_13	OTUD3	med	6	-0.00258648	0.0329355	0.937405
IL_13	SSU72	med	6	0.00426231	0.0132308	0.747339
IL_13	GSTM4	med	12	-0.0142623	0.0149872	0.341282
IL_13	UBXN11	med	3	-0.0190314	0.0298537	0.523808
IL_13	AGTRAP	med	4	-0.000459939	0.0258509	0.985805
IL_13	AKR1C7P	med	3	0.00274325	0.0235815	0.907391
IL_13	MEAF6	med	8	-0.00449225	0.00844762	0.59488
IL_13	EFHD2	med	5	-0.00397722	0.0135208	0.768639
IL_13	RNPEP	med	17	0.0188774	0.0147223	0.19976
IL_13	SPSB1	med	4	-0.00438909	0.0232133	0.850033
IL_13	ZNF33B	med	7	0.0206356	0.0237847	0.385614
IL_13	EHBP1L1	med	3	-0.107773	0.0526402	0.0406237
IL_13	PRG4	med	5	0.107073	0.0318934	0.00078733
IL_13	CDC42SE1	med	19	-0.0113827	0.0185573	0.539625
IL_13	H3F3A	med	4	-0.00206212	0.0216361	0.924069
IL_13	GDI2	med	11	-0.043051	0.01787	0.0159911
IL_13	FPGT	med	3	0.019422	0.0256958	0.449743
IL_13	TSPAN4	med	8	-0.00449985	0.017654	0.798807
IL_13	SLC1A7	med	8	-0.0112303	0.0252451	0.656429
IL_13	FRAT2	med	11	-0.0122889	0.0164969	0.456318
IL_13	PRMT6	med	17	0.00168339	0.0123771	0.891815
IL_13	RTKN2	med	10	-0.026626	0.0191448	0.164295
IL_13	MARC1	med	11	-0.0233152	0.018168	0.199381
IL_13	U6	med	6	0.00989006	0.0276285	0.720369
IL_13	C11orf80	med	6	-0.01689	0.0159658	0.290107
IL_13	ANK3	med	13	0.0545852	0.0191014	0.0042678
IL_13	PSEN2	med	3	0.00136448	0.0324791	0.96649
IL_13	MS4A6A	med	9	0.0182177	0.0170841	0.286264
IL_13	RP11-5N23.3	med	4	-0.0504851	0.0419739	0.229064
IL_13	ECHS1	med	4	-0.021766	0.0292051	0.456102
IL_13	MYOF	med	6	0.0357883	0.0257284	0.164224
IL_13	KIAA1598	med	18	-0.0061613	0.0093849	0.511494
IL_13	RIN1	med	7	-0.0223466	0.0190826	0.241582
IL_13	CYB5R1	med	6	0.031813	0.0180615	0.0781765
IL_13	C1orf115	med	13	-0.00752046	0.0117434	0.521913
IL_13	SYTL2	med	15	-0.000244314	0.0190415	0.989763
IL_13	CR1	med	3	0.00500394	0.029562	0.865585
IL_13	CEPT1	med	7	0.036218	0.035356	0.305657
IL_13	C4BPA	med	6	0.0162911	0.0183894	0.375672
IL_13	NSUN6	med	6	-0.00237752	0.0210332	0.910001
IL_13	CLIC4	med	3	0.00156673	0.0280434	0.955447
IL_13	AMY2B	med	6	0.0116535	0.0226793	0.607364
IL_13	EFCAB4A	med	12	-0.00858729	0.0171832	0.617251
IL_13	PITPNM1	med	3	0.0256666	0.0729221	0.724858
IL_13	AKIP1	med	12	-0.0292579	0.0134137	0.0291688
IL_13	PADI4	med	10	-0.0151404	0.0119688	0.205878
IL_13	CALHM2	med	6	0.00906579	0.0163019	0.57813
IL_13	AKR1C3	med	8	0.0315598	0.0254999	0.215847
IL_13	NR1H3	med	8	0.00506234	0.010901	0.642367
IL_13	BATF3	med	7	0.0249532	0.0239643	0.297753
IL_13	SELL	med	12	0.010623	0.0127962	0.406444
IL_13	NPHP4	med	5	-0.0177205	0.0192973	0.358467
IL_13	PIGC	med	5	0.0207281	0.0264379	0.433023
IL_13	PARK7	med	3	-0.0343958	0.0204225	0.0921402
IL_13	EMBP1	med	3	-0.056815	0.0530785	0.284441
IL_13	LUZP1	med	4	0.00833347	0.0206495	0.686531
IL_13	MLLT11	med	4	0.0326636	0.0234913	0.164391
IL_13	RP5-997D24.5	med	6	-0.00378897	0.0230421	0.869387
IL_13	FAM129A	med	3	-0.0247137	0.0373458	0.50813
IL_13	VENTX	med	9	0.0149223	0.0277632	0.590933
IL_13	B4GALNT4	med	3	-7.33639e-05	0.0354566	0.998349
IL_13	LRRC8D	med	4	0.000595534	0.0219399	0.978345
IL_13	TBCE	med	4	-0.0272603	0.0245399	0.26663
IL_13	CLCN6	med	5	0.0162342	0.0209956	0.439395
IL_13	RPS6KB2	med	5	-0.00711869	0.0430714	0.868726
IL_13	ADORA1	med	7	0.0105018	0.012941	0.417068
IL_13	TNNT3	med	6	0.017672	0.0205087	0.388863
IL_13	ECHDC2	med	13	0.0049601	0.020916	0.812545
IL_13	LRFN4	med	4	0.00423086	0.0195702	0.82884
IL_13	PIK3AP1	med	3	-0.0668974	0.0549154	0.223151
IL_13	RP11-295M18.2	med	5	0.00565703	0.0278448	0.839008
IL_13	HK1	med	6	-0.000292916	0.0303258	0.992293
IL_13	CD244	med	6	-0.0193856	0.024143	0.422004
IL_13	OR2W3	med	6	-0.00429312	0.0158636	0.786678
IL_13	C11orf48	med	3	0.00325308	0.0314067	0.917503
IL_13	BTBD10	med	3	0.034795	0.0298372	0.24355
IL_13	KLHL12	med	7	0.00796504	0.0180112	0.658326
IL_13	HS2ST1	med	4	-0.0241331	0.0358448	0.500777
IL_13	CCBL2	med	7	0.0111426	0.0193891	0.565506
IL_13	XRRA1	med	18	-0.0431427	0.0186212	0.0205118
IL_13	ST7L	med	10	-0.00268961	0.0178378	0.880148
IL_13	CDC7	med	13	-0.0209522	0.0141044	0.137411
IL_13	TMEM41B	med	10	0.00662877	0.0166195	0.69
IL_13	EDARADD	med	3	-0.0346057	0.0540123	0.521717
IL_13	ARV1	med	4	0.00224316	0.0448009	0.960067
IL_13	MYBPH	med	6	-0.0199428	0.0183917	0.278215
IL_13	AKR1CL1	med	3	0.023957	0.0472236	0.611938
IL_13	TXNDC12	med	4	0.0224113	0.0134624	0.0959663
IL_13	TMEM9	med	16	-0.00572609	0.0132652	0.665986
IL_13	MAD2L2	med	4	-0.0543961	0.0264645	0.039837
IL_13	PPFIA1	med	13	0.00499142	0.0143036	0.727117
IL_13	TMED5	med	12	0.0253354	0.0192504	0.188142
IL_13	GFI1	med	4	-0.0266703	0.0316102	0.398823
IL_13	CD6	med	6	0.00140392	0.0240547	0.953459
IL_13	LRRC20	med	3	-0.0565787	0.0420268	0.178221
IL_13	MED8	med	3	0.00970826	0.0197419	0.62289
IL_13	CCDC23	med	17	0.00365278	0.0124569	0.769343
IL_13	CTD-2531D15.4	med	5	-0.00383537	0.0170547	0.822068
IL_13	PTGS2	med	3	0.00506389	0.0303912	0.867666
IL_13	FLVCR1	med	4	0.0157679	0.0220966	0.47548
IL_13	SNX32	med	5	-0.0159515	0.0198547	0.421734
IL_13	CLNS1A	med	5	-0.00236739	0.0215052	0.912342
IL_13	YME1L1	med	3	-0.0207537	0.0350568	0.553849
IL_13	FCGR3B	med	8	-0.0322578	0.0359098	0.369026
IL_13	RP11-322M19.1	med	5	-0.0407006	0.0323531	0.208387
IL_13	KIAA0040	med	9	-0.0150176	0.0147537	0.308732
IL_13	PPFIA4	med	11	-0.00841117	0.0178789	0.638033
IL_13	DDB2	med	3	0.0102007	0.0389941	0.793633
IL_13	MYBPC3	med	15	0.000628525	0.0133613	0.962481
IL_13	H2AFY2	med	4	-0.0122761	0.0282606	0.664005
IL_13	MRE11A	med	19	-0.00797667	0.0127734	0.532317
IL_13	AMPD3	med	5	0.0170386	0.0290123	0.55701
IL_13	FAM21A	med	8	0.00788419	0.0156887	0.615288
IL_13	TTF2	med	8	0.0107522	0.0193555	0.578546
IL_13	GDAP2	med	4	0.0492947	0.0396675	0.21398
IL_13	TSPAN32	med	5	0.0113986	0.0148543	0.442866
IL_13	OSBPL5	med	10	-0.00773222	0.0164691	0.638712
IL_13	DRAXIN	med	3	-0.0496923	0.022988	0.0306438
IL_13	NENF	med	4	0.0184742	0.0343472	0.590669
IL_16	CALM2	med	4	0.102069	0.0618806	0.0990551
IL_16	FAM132B	med	5	0.0219633	0.0170985	0.198962
IL_16	VIPR1-AS1	med	3	-0.00145034	0.0369262	0.96867
IL_16	NCOA7	med	6	0.0125515	0.0228142	0.582209
IL_16	HOXA5	med	4	-0.0545323	0.0219927	0.0131543
IL_16	MAPK8IP1	med	7	-0.00976963	0.00934214	0.295672
IL_16	C10orf88	med	7	-0.0297305	0.0160591	0.0641242
IL_16	RP11-678G14.3	med	13	0.0112809	0.0136138	0.407309
IL_16	RP11-661A12.5	med	7	-0.004908	0.0108067	0.649712
IL_16	PLXNC1	med	5	0.0591599	0.0586599	0.313203
IL_16	RP11-627G23.1	med	4	-0.00117808	0.0189935	0.950543
IL_16	RPA2	med	14	-0.039482	0.0145443	0.00663537
IL_16	SCYL3	med	3	0.000769888	0.0241138	0.97453
IL_16	BACH2	med	3	0.00983937	0.0231985	0.671466
IL_16	SKAP1	med	12	0.0149179	0.0138763	0.282346
IL_16	MAN2B1	med	9	0.0182141	0.0121352	0.133374
IL_16	MRAS	med	4	0.0292932	0.0274756	0.286354
IL_16	ACADM	med	10	-0.0417014	0.0141156	0.00313406
IL_16	GALNT4	med	11	0.0108762	0.0102008	0.286328
IL_16	GPR128	med	3	0.0227815	0.0715085	0.750042
IL_16	COA6	med	7	0.000547825	0.0163152	0.973214
IL_16	PDF	med	3	-0.0134785	0.030666	0.660281
IL_16	SLX4IP	med	3	0.00403285	0.0329399	0.902558
IL_16	SLC35A5	med	4	0.00860401	0.0321486	0.788982
IL_16	CCDC3	med	6	0.0243356	0.0174999	0.164341
IL_16	RNASEL	med	4	-0.0177613	0.0194115	0.360196
IL_16	CTC-559E9.6	med	3	0.0198573	0.0287677	0.490027
IL_16	SOX4	med	6	0.00495938	0.0524517	0.924671
IL_16	UBR7	med	3	-0.0273698	0.0133784	0.0407735
IL_16	SRGAP2C	med	3	-0.00405995	0.0184976	0.826272
IL_16	CORIN	med	4	0.0328536	0.0182996	0.0726025
IL_16	EFHA1	med	5	-0.000753175	0.02603	0.976917
IL_16	FAM117B	med	30	-0.0106566	0.00792343	0.178643
IL_16	HCG4P6	med	5	-0.0192223	0.0341439	0.573448
IL_16	RP11-228B15.4	med	5	-0.00278268	0.0215158	0.897095
IL_16	FBXO15	med	3	-0.027765	0.0247978	0.26286
IL_16	STAG3	med	12	0.010122	0.0105717	0.338332
IL_16	MYO7A	med	3	-0.0302487	0.0280825	0.281419
IL_16	COPB1	med	14	0.0324577	0.0167452	0.052584
IL_16	GRK4	med	8	0.0195697	0.0160108	0.2216
IL_16	ZNF91	med	9	-0.00535486	0.0156047	0.73148
IL_16	ZNF718	med	3	0.018059	0.0350981	0.606883
IL_16	TFF3	med	4	-0.0345629	0.0368293	0.348007
IL_16	DUSP12	med	3	0.0344108	0.0221414	0.120151
IL_16	AC007395.4	med	4	-0.0140676	0.0192578	0.465092
IL_16	MRPS6	med	5	-0.00492687	0.0168067	0.769409
IL_16	NCR1	med	3	0.00827335	0.0509254	0.870943
IL_16	RP11-563N6.6	med	3	-0.0207426	0.0394571	0.599097
IL_16	CTD-2547L24.3	med	3	-0.0860037	0.0607073	0.156572
IL_16	DNAJB5	med	7	-0.0259438	0.0148381	0.080384
IL_16	RP3-455J7.4	med	5	0.00693223	0.0185618	0.708801
IL_16	FZD2	med	5	0.0226528	0.017084	0.18485
IL_16	TMEM229B	med	5	0.0370777	0.0178549	0.0378373
IL_16	EPHA4	med	7	0.0241443	0.0145107	0.096134
IL_16	RP11-305L7.1	med	3	-0.00756877	0.0187821	0.686965
IL_16	LOH12CR1	med	3	0.013585	0.0343241	0.692263
IL_16	SGSH	med	4	-0.0014342	0.0263473	0.956589
IL_16	ANPEP	med	17	-0.0131427	0.00906629	0.147164
IL_16	CCDC176	med	4	0.00936667	0.0458784	0.838226
IL_16	PTAR1	med	3	-0.039617	0.0246263	0.107675
IL_16	LACTB2	med	6	0.00723983	0.0129626	0.576493
IL_16	TEF	med	13	-0.0131439	0.0127535	0.302724
IL_16	HDAC7	med	3	0.0258381	0.0396105	0.514205
IL_16	MICE	med	3	-0.046536	0.0319708	0.145509
IL_16	PM20D1	med	8	0.0158991	0.0115124	0.167266
IL_16	GALNT6	med	9	-0.0165946	0.0144499	0.250795
IL_16	RP1-197B17.3	med	8	0.0283087	0.0196538	0.149764
IL_16	RP11-291B21.2	med	4	0.0623491	0.0347799	0.0730245
IL_16	CRELD1	med	8	0.0125184	0.0145697	0.390228
IL_16	SARS2	med	15	-0.0138174	0.0132428	0.296766
IL_16	ISL2	med	7	0.0438704	0.0193332	0.0232575
IL_16	RP11-797A18.4	med	18	-0.00587058	0.0115581	0.611511
IL_16	MRGPRE	med	3	-0.0121182	0.0307742	0.693745
IL_16	TIMM44	med	3	-0.010313	0.0256508	0.687643
IL_16	MAP10	med	3	-0.0363691	0.0226835	0.108861
IL_16	TRIM58	med	6	-0.0293475	0.0199776	0.141827
IL_16	SFXN2	med	4	0.0244666	0.0199046	0.218999
IL_16	LGR6	med	6	0.049315	0.017921	0.0059269
IL_16	RP11-466P24.6	med	3	0.0303065	0.0328095	0.355637
IL_16	MEF2A	med	4	-0.0786685	0.0356862	0.0274924
IL_16	GLE1	med	3	0.0055974	0.0337152	0.868141
IL_16	HLA-DPB1	med	4	-0.0336775	0.0260679	0.196385
IL_16	TGM1	med	3	0.0335037	0.0256224	0.191011
IL_16	MAN2B2	med	7	-0.016583	0.0117935	0.159691
IL_16	VNN3	med	26	0.00341271	0.0102787	0.739877
IL_16	PLCD1	med	5	0.0471975	0.0224984	0.0359215
IL_16	C19orf12	med	13	0.00435647	0.0119347	0.715092
IL_16	ANKRD6	med	3	0.00320004	0.0376896	0.932337
IL_16	TOP1MT	med	3	0.00715051	0.0371137	0.847221
IL_16	CTGLF10P	med	5	0.0295006	0.0370388	0.425754
IL_16	CXCR6	med	7	0.0191095	0.0221987	0.389328
IL_16	DIS3L	med	17	-0.0281052	0.0163398	0.0854249
IL_16	NARS2	med	7	0.00655168	0.0210848	0.756006
IL_16	LIPC	med	6	-0.0165922	0.0226701	0.46423
IL_16	FGFR2	med	3	0.0117073	0.0239335	0.624727
IL_16	LSM7	med	7	0.0246041	0.0134898	0.0681657
IL_16	AF001548.6	med	4	-0.0238903	0.0192672	0.214996
IL_16	RUNDC3A	med	3	0.0154083	0.0191895	0.422
IL_16	PGBD1	med	4	0.0337039	0.0334123	0.313105
IL_16	SH3GLB2	med	5	-0.0165647	0.0236464	0.483605
IL_16	CDC42BPA	med	4	0.00866221	0.0351794	0.805504
IL_16	HLA-DRB1	med	10	0.0810104	0.0152837	1.15519e-07
IL_16	BBIP1	med	4	-0.00364168	0.0379701	0.923593
IL_16	ARNTL	med	12	-0.0196152	0.0174055	0.259762
IL_16	C19orf66	med	7	0.0190812	0.0154877	0.217941
IL_16	FAM172A	med	3	-0.0279554	0.0432155	0.517707
IL_16	ZNF582-AS1	med	3	0.0258303	0.0166549	0.120922
IL_16	CHN1	med	13	0.0188769	0.0143385	0.188001
IL_16	CTB-167B5.2	med	6	0.00746849	0.0136781	0.585053
IL_16	CNN3	med	3	0.0503785	0.0349842	0.149857
IL_16	TRAF3IP3	med	9	0.00760586	0.0139654	0.586014
IL_16	RP11-288H12.3	med	3	-0.0461246	0.0295944	0.119101
IL_16	BLK	med	11	0.0212593	0.0176663	0.228827
IL_16	RBCK1	med	7	0.00913978	0.0169189	0.589051
IL_16	LRP8	med	3	-0.0457044	0.0464348	0.324983
IL_16	SLFN5	med	16	0.00105083	0.0109468	0.923525
IL_16	CASP3	med	4	0.00701858	0.017755	0.692621
IL_16	OXTR	med	3	0.0234112	0.056569	0.678983
IL_16	DESI1	med	4	-0.00242783	0.0251288	0.923032
IL_16	RP11-196G18.22	med	3	0.0357418	0.0389319	0.358588
IL_16	ZNF418	med	5	0.0183191	0.014981	0.221397
IL_16	RP11-554A11.9	med	5	0.00675315	0.0164723	0.681828
IL_16	ST8SIA1	med	4	0.00552971	0.0319162	0.862449
IL_16	CDC42	med	10	-0.0221363	0.0154188	0.151098
IL_16	INPP4B	med	10	-0.0195775	0.0144465	0.175365
IL_16	ZNF721	med	9	-0.000975697	0.0122737	0.936639
IL_16	RP5-894A10.6	med	3	-0.070382	0.0581001	0.225745
IL_16	AC016753.7	med	3	0.0270307	0.0184011	0.14184
IL_16	CTD-3023J11.2	med	4	0.054785	0.0317052	0.083997
IL_16	RP11-617D20.1	med	7	-0.00626713	0.0121052	0.604653
IL_16	MRPL38	med	5	-0.00371351	0.0225996	0.869481
IL_16	CROCC	med	8	0.00614741	0.0212431	0.772288
IL_16	NSMF	med	5	0.0037766	0.0215809	0.861082
IL_16	FOLR3	med	24	-0.00436311	0.00683684	0.523359
IL_16	DPEP2	med	5	-0.0574507	0.0228047	0.0117605
IL_16	AC008592.3	med	4	0.00658319	0.0197785	0.73925
IL_16	AXIN1	med	9	0.00789647	0.0112331	0.48208
IL_16	ADAM19	med	8	-0.0102114	0.0165738	0.537816
IL_16	R3HCC1L	med	7	0.0137842	0.0145677	0.344038
IL_16	ZNF587B	med	4	-0.0047352	0.0191606	0.804806
IL_16	CHST15	med	5	0.000974638	0.0388177	0.979969
IL_16	AC007278.2	med	4	-0.00647908	0.0199783	0.745706
IL_16	SENP7	med	15	-0.0109028	0.0117363	0.352902
IL_16	KHK	med	16	0.0138935	0.0144	0.33463
IL_16	PI16	med	13	0.0140078	0.0141023	0.320565
IL_16	CACNA1H	med	3	-0.00562519	0.0186706	0.763196
IL_16	RPGRIP1	med	5	-0.0213197	0.0235411	0.365129
IL_16	C17orf103	med	3	0.00816949	0.0179559	0.649127
IL_16	USB1	med	3	-0.0152934	0.0283399	0.589445
IL_16	SP140L	med	19	0.0274565	0.0110269	0.0127757
IL_16	PITPNA	med	6	0.00803435	0.0184897	0.663903
IL_16	CD300C	med	15	0.00277158	0.010052	0.782761
IL_16	RP11-218E20.6	med	4	-0.0170578	0.0200728	0.395439
IL_16	TMEM160	med	4	-0.00281697	0.0372128	0.939658
IL_16	TRGC2	med	9	-0.00304607	0.0141406	0.829446
IL_16	ZNF467	med	13	-0.0133518	0.012196	0.273621
IL_16	SETDB2	med	3	0.00678072	0.017682	0.701363
IL_16	TTC38	med	8	0.0229378	0.0141606	0.105269
IL_16	HCK	med	4	-7.61759e-05	0.0286171	0.997876
IL_16	TRIP12	med	3	0.0107774	0.0259226	0.67759
IL_16	SPP1	med	13	-0.0261732	0.0125055	0.0363549
IL_16	RP11-24F11.2	med	3	-0.0140138	0.0343156	0.682994
IL_16	ZNF205-AS1	med	4	0.012139	0.0221414	0.58352
IL_16	SH3BP4	med	3	0.0785855	0.0568981	0.167229
IL_16	RP1-152L7.5	med	3	0.0272416	0.027061	0.314092
IL_16	RAPGEF2	med	8	0.0246318	0.0177337	0.164838
IL_16	DHRS12	med	7	0.00150251	0.0207958	0.942403
IL_16	TYW1	med	12	-0.00308597	0.0161331	0.848304
IL_16	SCNM1	med	3	-0.0454848	0.0424433	0.283873
IL_16	SCD5	med	18	0.0103563	0.0124564	0.405745
IL_16	ATP1A4	med	5	-0.00936873	0.0159004	0.555717
IL_16	DBF4B	med	6	0.0050558	0.0204028	0.80429
IL_16	COMMD1	med	3	0.0256025	0.0430529	0.55206
IL_16	SLC35F2	med	6	0.0175976	0.0228315	0.440849
IL_16	ANKMY2	med	4	-0.00613958	0.0312499	0.844245
IL_16	PIEZO1	med	9	0.0200789	0.0211803	0.34313
IL_16	IL17RA	med	4	-0.00734584	0.0201478	0.715411
IL_16	KIAA0368	med	4	-0.0849765	0.0259594	0.00106249
IL_16	KAZN	med	11	0.016579	0.0161867	0.305725
IL_16	KIAA1737	med	13	-0.00721544	0.0120707	0.549995
IL_16	TNFRSF14	med	5	-0.00710142	0.0156051	0.649059
IL_16	TPMT	med	13	0.00541248	0.0129835	0.676771
IL_16	CAMKMT	med	4	-0.0407402	0.0211327	0.0538767
IL_16	MKKS	med	11	-0.010696	0.0138722	0.440683
IL_16	AC093818.1	med	3	-0.0136694	0.0322574	0.671741
IL_16	MORN4	med	3	-0.0197002	0.019837	0.32066
IL_16	TRPM4	med	6	-0.0141531	0.018933	0.454738
IL_16	RSG1	med	3	0.0383044	0.0219168	0.0805125
IL_16	HLA-S	med	9	-0.00518666	0.0178851	0.771817
IL_16	ING2	med	4	0.0482395	0.0406221	0.235024
IL_16	RP11-664D1.1	med	10	0.00355774	0.0112372	0.751545
IL_16	MTMR11	med	3	0.0150368	0.0234062	0.520595
IL_16	SPOCK2	med	3	-0.0376544	0.0311577	0.226852
IL_16	XBP1	med	12	-0.00324729	0.0120458	0.787485
IL_16	IMPAD1	med	3	-0.00494849	0.0378846	0.896076
IL_16	ITPRIPL2	med	4	-0.0155443	0.0331977	0.639618
IL_16	PTK2B	med	13	0.00202434	0.0124009	0.870328
IL_16	RP11-341G23.4	med	6	-0.0555269	0.0277125	0.0451047
IL_16	ALOX5	med	6	-0.0271764	0.0186434	0.144924
IL_16	PRORSD1P	med	5	-0.0229381	0.0331585	0.489081
IL_16	EHD4	med	14	0.00108499	0.0110254	0.921608
IL_16	NABP1	med	4	-0.0190226	0.0639894	0.766255
IL_16	MAPRE2	med	3	0.0476424	0.0228059	0.0367044
IL_16	RNF122	med	3	-0.0701442	0.0525447	0.181894
IL_16	ZNF192P1	med	5	-0.00169097	0.0193322	0.930299
IL_16	OAS3	med	4	-0.00682047	0.018322	0.709703
IL_16	RNF220	med	3	0.0290028	0.0289848	0.317009
IL_16	PLAC9	med	5	-0.00332203	0.023723	0.888633
IL_16	HCLS1	med	20	-0.0100709	0.00856655	0.239752
IL_16	NCK2	med	3	-0.0662968	0.0426758	0.120304
IL_16	PTOV1	med	3	-0.00689565	0.0372458	0.85312
IL_16	PDE1B	med	12	0.0174478	0.0259618	0.501548
IL_16	TRIM32	med	3	-0.00508554	0.0278268	0.854989
IL_16	NRDE2	med	3	0.00442965	0.0156548	0.777209
IL_16	CTSD	med	5	0.00891445	0.0396999	0.822332
IL_16	ZNF841	med	3	-0.0215587	0.0627802	0.731297
IL_16	ACVR1	med	3	-0.0140379	0.0247254	0.570202
IL_16	ZC3H3	med	5	0.00158471	0.0154986	0.918559
IL_16	FBP1	med	6	0.01375	0.0229969	0.549902
IL_16	CDH26	med	3	-0.0230161	0.0511291	0.652598
IL_16	VPS28	med	13	0.00349373	0.00980562	0.721617
IL_16	AMDHD1	med	17	-0.0109849	0.0106933	0.304295
IL_16	ITGA9	med	5	0.00129557	0.0253231	0.959197
IL_16	RFC4	med	6	0.00340397	0.0154273	0.825368
IL_16	CYP21A1P	med	11	-0.0212932	0.0164372	0.195173
IL_16	PREX1	med	3	0.0263092	0.0279289	0.346189
IL_16	COPG2	med	9	-0.00382314	0.0173948	0.826038
IL_16	EP400NL	med	3	0.022679	0.0212204	0.285189
IL_16	CREB5	med	13	-0.00154701	0.0148225	0.916876
IL_16	TRAV8-6	med	3	-0.0521083	0.0254158	0.0403417
IL_16	ARPC5	med	13	-0.00233763	0.0101923	0.818595
IL_16	ABHD6	med	3	-0.0645982	0.0358863	0.0718484
IL_16	AAR2	med	3	0.00137406	0.017788	0.938428
IL_16	SUSD4	med	6	0.00865777	0.0228318	0.704541
IL_16	SNUPN	med	6	-0.00759952	0.0180575	0.673863
IL_16	ZNF84	med	4	-0.0116093	0.0205433	0.571995
IL_16	RPL9	med	5	-0.0299043	0.0153679	0.0516673
IL_16	MYH10	med	3	-0.00595694	0.0510274	0.907066
IL_16	RP11-16E12.2	med	3	0.0294348	0.0419696	0.483094
IL_16	PLXNA2	med	5	0.0334003	0.0448277	0.456222
IL_16	STIM2	med	4	-0.0353729	0.018453	0.0552489
IL_16	SETD6	med	4	-0.00123327	0.0253521	0.961202
IL_16	SMARCA2	med	3	0.00353415	0.0433471	0.935019
IL_16	ZSCAN21	med	3	0.0228709	0.0276327	0.407854
IL_16	HDDC2	med	16	-0.00246344	0.0100996	0.807296
IL_16	CMC2	med	7	0.0180667	0.0158745	0.255078
IL_16	SLC44A2	med	10	-0.00351509	0.0106864	0.742207
IL_16	SLC25A1	med	6	0.0136151	0.019044	0.474654
IL_16	RSBN1L-AS1	med	3	0.00722268	0.0299802	0.809621
IL_16	MPP7	med	8	-0.00241102	0.014545	0.868343
IL_16	CHST13	med	25	-0.00446096	0.00890527	0.616417
IL_16	TRAM1	med	4	-0.0328629	0.0258876	0.204283
IL_16	AC113189.5	med	4	0.0143293	0.0166229	0.388678
IL_16	CTA-150C2.20	med	5	-0.0600271	0.0264151	0.0230591
IL_16	TACSTD2	med	17	0.00169963	0.00689003	0.805156
IL_16	PODN	med	6	0.0197377	0.0299371	0.5097
IL_16	TM7SF3	med	5	0.00991269	0.0249661	0.691334
IL_16	TRGV5P	med	13	0.00422101	0.0135817	0.755962
IL_16	DDX60L	med	13	0.00418148	0.0115534	0.717406
IL_16	NUP62	med	7	-0.00965287	0.0226688	0.670237
IL_16	PHLDA2	med	3	0.0560987	0.0422198	0.183937
IL_16	ABI1	med	4	-0.00151132	0.0252528	0.952277
IL_16	WDR25	med	16	0.00123511	0.0115832	0.915083
IL_16	RP11-660L16.2	med	10	-0.0152429	0.0143752	0.288981
IL_16	RP11-467L13.5	med	5	0.0042151	0.0211109	0.841743
IL_16	CTB-27N1.1	med	5	0.00796737	0.0167211	0.633729
IL_16	MYL12A	med	3	0.0038308	0.030922	0.901406
IL_16	RMDN3	med	3	0.0167415	0.0202885	0.409276
IL_16	MFAP3L	med	4	-0.0463203	0.0461283	0.3153
IL_16	SLC7A5	med	6	0.0315988	0.0216565	0.14454
IL_16	CPQ	med	11	0.020796	0.0220136	0.344819
IL_16	SH3GL1P3	med	4	-0.0325117	0.0291894	0.265357
IL_16	MGAT4B	med	3	-0.0270002	0.0380821	0.478324
IL_16	POGLUT1	med	11	0.0238899	0.0149416	0.109845
IL_16	SLC38A7	med	3	-0.00835353	0.0501548	0.86772
IL_16	UROS	med	18	-0.00491248	0.0126747	0.698326
IL_16	ATP2C2	med	3	-0.0148465	0.0206342	0.471825
IL_16	MFNG	med	3	0.00927442	0.042255	0.826271
IL_16	SAR1A	med	5	-0.00535417	0.0183273	0.770179
IL_16	TMEM158	med	4	0.0234389	0.0217221	0.280571
IL_16	ERICH1	med	21	-0.0156146	0.0146134	0.285289
IL_16	TMEM259	med	5	-0.0369782	0.0354078	0.296323
IL_16	ZNF438	med	5	0.00194773	0.0309963	0.949896
IL_16	RP11-240E2.2	med	3	0.0171507	0.0222158	0.440112
IL_16	KCTD20	med	3	0.0148051	0.025437	0.560545
IL_16	RNY3P8	med	4	0.00742119	0.0314778	0.813619
IL_16	USP10	med	3	0.153518	0.0514453	0.0028441
IL_16	DKFZP667F0711	med	4	0.0219938	0.0512917	0.668069
IL_16	FRG1B	med	3	-0.0232592	0.0318892	0.465772
IL_16	TULP4	med	4	-0.0166006	0.0289304	0.566094
IL_16	LRRC46	med	3	0.00877858	0.0241739	0.716498
IL_16	RP11-212I21.2	med	9	0.010125	0.0141066	0.472914
IL_16	SURF6	med	4	0.0151607	0.0143474	0.290657
IL_16	NUDT14	med	3	0.0180428	0.0249831	0.47017
IL_16	DUT	med	4	0.0239528	0.0251826	0.341521
IL_16	RP11-34F20.5	med	4	-0.00908652	0.0250841	0.717171
IL_16	SIGIRR	med	4	-0.00839004	0.0215251	0.696699
IL_16	WEE1	med	3	-0.0720119	0.0273319	0.00842074
IL_16	RP11-705O3.1	med	12	0.0076968	0.0139684	0.581624
IL_16	NOL8	med	4	0.0173188	0.0258194	0.502369
IL_16	BDH2	med	9	0.0114538	0.0158543	0.470025
IL_16	AC093901.1	med	5	0.019158	0.0268191	0.475017
IL_16	GALT	med	7	0.00661561	0.0116701	0.570793
IL_16	EML3	med	14	-0.00383663	0.0090986	0.673264
IL_16	EPN1	med	3	-0.0326805	0.0209256	0.118347
IL_16	CASP8	med	6	0.0141068	0.0260459	0.588084
IL_16	AC073635.5	med	3	-0.0125218	0.0254236	0.622346
IL_16	PEX6	med	29	-0.00972137	0.00730494	0.183257
IL_16	RP11-20I23.13	med	5	0.0184771	0.0128007	0.148893
IL_16	LONP1	med	8	0.00664931	0.0134703	0.621569
IL_16	FAM32A	med	3	0.0417022	0.0530327	0.431664
IL_16	FAM19A2	med	8	0.0122778	0.0167665	0.463997
IL_16	RAB11FIP5	med	4	0.0235157	0.0186158	0.206512
IL_16	ZNF32	med	3	-0.0275439	0.0260504	0.290361
IL_16	RP11-705C15.3	med	3	0.0795489	0.0546405	0.145431
IL_16	NEO1	med	10	-0.0335338	0.0169582	0.0479918
IL_16	TRIM73	med	6	-0.0418223	0.0378875	0.269656
IL_16	TRBV29-1	med	6	-0.000459647	0.018147	0.979792
IL_16	UBE2J1	med	9	0.00355747	0.0185026	0.847532
IL_16	GMEB2	med	3	-0.0196638	0.0304423	0.51832
IL_16	CCDC109B	med	4	-0.0105048	0.0222447	0.636756
IL_16	SERINC1	med	6	-0.0330869	0.0196478	0.0921821
IL_16	PRKCZ	med	4	0.0260504	0.0303098	0.39008
IL_16	UBE2Z	med	11	0.0112565	0.014683	0.443298
IL_16	HIST1H2BJ	med	3	-0.0451238	0.0523571	0.388772
IL_16	BECN1	med	6	-0.0248345	0.0138943	0.073876
IL_16	CAPN8	med	3	0.0102369	0.0358253	0.775074
IL_16	STOX1	med	15	-0.0165893	0.010985	0.130997
IL_16	CAPN2	med	3	-0.0284463	0.0285885	0.319724
IL_16	ABR	med	5	-0.0139404	0.0253826	0.582859
IL_16	TGS1	med	5	0.051352	0.0208416	0.0137428
IL_16	KLHL35	med	5	0.0334357	0.0134904	0.0131946
IL_16	SLC22A1	med	4	0.053747	0.0327861	0.101147
IL_16	AC016747.3	med	5	0.0625236	0.0259355	0.0159204
IL_16	SRP14	med	11	-0.0172737	0.0138974	0.213888
IL_16	TMBIM4	med	6	-0.00537293	0.0160694	0.73811
IL_16	TRAF3	med	4	0.0107995	0.026281	0.681127
IL_16	ATP13A3	med	4	0.0105198	0.0583908	0.857025
IL_16	NLRP6	med	3	-0.00593844	0.0267197	0.824119
IL_16	SUZ12P	med	5	0.0132029	0.0228753	0.563825
IL_16	MINK1	med	9	0.0293037	0.0144518	0.042592
IL_16	GCAT	med	17	0.00333578	0.0105885	0.752733
IL_16	CRIP2	med	9	0.0113823	0.0147106	0.439082
IL_16	P2RX1	med	18	0.00731493	0.0105682	0.488835
IL_16	KIAA1468	med	5	0.0279364	0.0148638	0.0601773
IL_16	HIVEP2	med	3	-0.10262	0.0663638	0.122025
IL_16	C2orf40	med	7	-0.0126836	0.0132707	0.339193
IL_16	RP11-33B1.4	med	6	0.0230324	0.0166679	0.16702
IL_16	GATC	med	3	0.0325348	0.0171163	0.0573271
IL_16	DENND4B	med	5	0.0166451	0.0167877	0.321439
IL_16	UBQLNL	med	11	0.00398243	0.0127764	0.755267
IL_16	MAD2L1BP	med	12	0.0170331	0.021315	0.424224
IL_16	ALG1L13P	med	3	-0.0126933	0.0323384	0.694679
IL_16	ZNF137P	med	3	0.0580963	0.0480972	0.227088
IL_16	FANCD2	med	5	-0.00799637	0.0195109	0.681923
IL_16	MEGF9	med	11	-0.00447086	0.0155578	0.773828
IL_16	ITGB2-AS1	med	10	-0.000660355	0.0167763	0.968601
IL_16	NFATC3	med	10	0.0210992	0.0261495	0.419743
IL_16	NFKBIE	med	4	0.0123681	0.0143799	0.389738
IL_16	DZIP3	med	4	0.0100162	0.0178735	0.575212
IL_16	CTA-211A9.5	med	6	0.00650506	0.0164356	0.692259
IL_16	VPS8	med	8	-0.00636337	0.0159852	0.690572
IL_16	ACAT1	med	7	0.00417161	0.0176893	0.813568
IL_16	RP5-823G15.6	med	3	-0.0373987	0.0513933	0.4668
IL_16	RP11-298I3.1	med	3	0.0334137	0.019058	0.0795562
IL_16	LSR	med	3	0.0164022	0.0245167	0.503481
IL_16	DDX52	med	5	0.00977247	0.0194062	0.614561
IL_16	PDXK	med	12	0.0083499	0.0108596	0.441955
IL_16	LINC00422	med	5	-0.0110367	0.0238839	0.644012
IL_16	SLC24A4	med	16	0.00268324	0.0134377	0.841731
IL_16	TREML2	med	5	0.0165214	0.0279862	0.554962
IL_16	OASL	med	11	0.00250962	0.0148401	0.865709
IL_16	RP1-90J20.7	med	9	0.00603952	0.0140575	0.667464
IL_16	ITGAX	med	16	0.00192037	0.0136117	0.887805
IL_16	HCG18	med	4	-0.0550269	0.0449957	0.221354
IL_16	ACTR1B	med	6	0.018003	0.0142935	0.207841
IL_16	ANKRD10	med	9	-0.0293011	0.0251849	0.244652
IL_16	SEMA4B	med	3	-0.0178738	0.0171783	0.298116
IL_16	DNAJB6	med	18	-0.00367197	0.0135882	0.786982
IL_16	CEBPZ	med	16	0.00433816	0.016193	0.788773
IL_16	ZDHHC17	med	7	0.00126979	0.0186049	0.945587
IL_16	RFWD3	med	10	-0.00487956	0.0139873	0.727198
IL_16	ANKDD1A	med	25	0.0106917	0.0091427	0.242231
IL_16	ABCB9	med	4	0.00879796	0.0197145	0.655403
IL_16	C3orf62	med	4	0.00868127	0.0478503	0.856033
IL_16	METTL13	med	13	0.0128286	0.0148234	0.386803
IL_16	KLHL21	med	3	-0.0648609	0.0606058	0.284525
IL_16	C15orf61	med	3	-0.150434	0.0519932	0.00381156
IL_16	TRAF1	med	5	-0.00880752	0.0242042	0.715945
IL_16	SUN2	med	5	-0.0211358	0.0148317	0.154143
IL_16	ULK3	med	16	-0.00216872	0.0147926	0.883441
IL_16	CHRM3-AS2	med	5	0.017801	0.0218627	0.415522
IL_16	KLHL5	med	9	0.0145002	0.015853	0.360368
IL_16	MIER1	med	6	-0.0276539	0.015832	0.0806873
IL_16	NEBL	med	12	0.0158954	0.0221295	0.472579
IL_16	WIPI1	med	10	0.00750993	0.00895408	0.401629
IL_16	WDR37	med	5	-0.0721795	0.0413461	0.0808561
IL_16	IRF3	med	3	0.0172737	0.0203008	0.394831
IL_16	C2CD5	med	4	0.0115442	0.0216014	0.593051
IL_16	TPSB2	med	9	0.0223926	0.0138018	0.104709
IL_16	PAQR8	med	19	-0.00163133	0.0111248	0.883418
IL_16	NAAA	med	24	-0.00289602	0.00751023	0.699786
IL_16	CASP9	med	7	0.0130406	0.0155698	0.402281
IL_16	MBTPS1	med	11	0.00866943	0.0174441	0.6192
IL_16	FAM104A	med	5	-0.00523819	0.0170415	0.758556
IL_16	RIMS3	med	8	-0.00655696	0.0145382	0.651979
IL_16	SLC11A1	med	13	-0.00163479	0.011921	0.890923
IL_16	FAM134B	med	5	0.00786448	0.0277751	0.777063
IL_16	TMEM230	med	6	-0.00643326	0.013702	0.638705
IL_16	ZSCAN29	med	8	0.0275387	0.0140697	0.0503126
IL_16	FAM160A2	med	12	-0.00972726	0.0101123	0.336086
IL_16	ADTRP	med	5	0.0168358	0.0296517	0.57018
IL_16	SFXN3	med	3	0.0197842	0.0257517	0.442328
IL_16	HSD17B7P2	med	6	0.0123162	0.0157514	0.434266
IL_16	RP4-798C17.5	med	5	-0.00956155	0.0268706	0.721962
IL_16	KIAA1324	med	22	0.000404886	0.0105823	0.96948
IL_16	PLAGL1	med	13	-0.0129196	0.00766319	0.0918083
IL_16	AP3B1	med	14	-0.00364928	0.00829806	0.6601
IL_16	PLCG1	med	4	0.0321339	0.0519844	0.536479
IL_16	APOBEC3G	med	7	0.0146614	0.014506	0.312154
IL_16	SSTR3	med	3	0.0215371	0.0270825	0.426473
IL_16	CHIT1	med	4	-0.000243107	0.0460767	0.99579
IL_16	RASSF4	med	11	0.00726411	0.0132322	0.583025
IL_16	TRBV7-4	med	3	-0.0120926	0.0243885	0.620011
IL_16	PDGFB	med	3	0.0017316	0.0140742	0.90208
IL_16	ECI2	med	3	0.0107943	0.0245925	0.660715
IL_16	DDAH2	med	4	-0.0351135	0.0146265	0.016365
IL_16	SMOX	med	9	0.00459271	0.0126843	0.717293
IL_16	CA2	med	13	0.0029881	0.013751	0.827974
IL_16	CD4	med	4	-0.0117888	0.0236358	0.617944
IL_16	IGLV3-12	med	4	-0.0166277	0.0186571	0.372807
IL_16	RP11-7F17.5	med	4	0.0165837	0.0187533	0.376529
IL_16	HECW2	med	7	-0.0010516	0.0294399	0.971506
IL_16	CTC-550B14.7	med	7	0.0194635	0.0123334	0.11454
IL_16	WDR4	med	5	0.0143368	0.00963274	0.136662
IL_16	SIRPB1	med	19	0.0144523	0.00957124	0.13105
IL_16	LINC00426	med	9	-0.0187888	0.0133343	0.158818
IL_16	PPIP5K2	med	12	0.00355578	0.0154294	0.817739
IL_16	LRRC33	med	11	0.0121553	0.0142052	0.392167
IL_16	DSTN	med	13	0.0052369	0.0127963	0.682355
IL_16	PAFAH1B2	med	4	0.0114151	0.0247619	0.644802
IL_16	IDH2	med	7	0.0478408	0.04187	0.253203
IL_16	RP11-517C16.2	med	3	-0.00579237	0.0361716	0.872774
IL_16	SPPL3	med	3	0.0254465	0.0236475	0.281894
IL_16	SNHG7	med	8	0.0131898	0.0124038	0.287616
IL_16	AC103965.1	med	9	0.00607717	0.0179521	0.73497
IL_16	ARHGAP1	med	3	0.0827555	0.0445049	0.0629606
IL_16	ANKRD36	med	3	0.0685188	0.042432	0.106356
IL_16	AP000351.10	med	7	0.0041557	0.0119923	0.728943
IL_16	COL27A1	med	3	0.0201906	0.0381479	0.596618
IL_16	C21orf7	med	8	-0.00101868	0.0184507	0.95597
IL_16	AC005682.6	med	5	0.0140662	0.0209418	0.501789
IL_16	IL8	med	4	-0.0203489	0.0292358	0.486413
IL_16	MRPL14	med	3	0.00495385	0.0161433	0.758945
IL_16	HLA-DOA	med	4	-0.0256689	0.0156898	0.101834
IL_16	TMEM99	med	13	-0.00545924	0.0136703	0.689636
IL_16	NPIPL3	med	13	-0.0219661	0.0178963	0.219668
IL_16	VAMP8	med	10	0.00641339	0.0172249	0.709646
IL_16	GAS7	med	9	-0.0723929	0.0212372	0.000652533
IL_16	TMEM222	med	3	0.00859653	0.0474837	0.856335
IL_16	RAB3IP	med	11	-0.0282927	0.0188662	0.133706
IL_16	FIG4	med	4	0.00425878	0.0264838	0.872246
IL_16	TMEM91	med	12	-0.0156581	0.00928031	0.0915577
IL_16	REM2	med	5	-0.0136722	0.019999	0.494199
IL_16	COL9A3	med	9	-0.0116399	0.0150077	0.437991
IL_16	MKNK1	med	7	0.0209239	0.020554	0.30868
IL_16	COX6B1	med	8	0.0223066	0.0161216	0.166464
IL_16	PLA2G4A	med	3	0.0202164	0.039863	0.612051
IL_16	ARRDC2	med	3	0.0117259	0.0252011	0.641722
IL_16	UBAP1L	med	3	-0.00189257	0.0155374	0.903051
IL_16	BNIP1	med	5	-0.00901218	0.0121143	0.45692
IL_16	TERF2	med	3	-0.0251878	0.0283544	0.374368
IL_16	C20orf197	med	4	-0.0132077	0.0193395	0.494646
IL_16	CSRP2BP	med	3	-0.0398777	0.046595	0.392088
IL_16	MDGA1	med	20	-0.00626452	0.0128154	0.624963
IL_16	PTPLA	med	4	0.0444456	0.0379491	0.241522
IL_16	MUC20	med	25	0.00985605	0.0114646	0.389957
IL_16	RP11-349A22.5	med	7	-0.0110905	0.0179873	0.537516
IL_16	ZNF83	med	13	0.00525229	0.00866743	0.544528
IL_16	RFC5	med	4	0.0135512	0.0246541	0.582558
IL_16	TJP2	med	17	-0.0225676	0.0108451	0.0374427
IL_16	AK5	med	7	0.0043334	0.0141046	0.758667
IL_16	JMJD4	med	6	-0.0164406	0.018599	0.376721
IL_16	AC124944.2	med	3	-0.0123563	0.0529981	0.815648
IL_16	FBXO32	med	6	0.0490645	0.0316033	0.12054
IL_16	SMARCD2	med	3	-0.0110418	0.0145632	0.448331
IL_16	NEDD4L	med	3	0.0419942	0.0306337	0.170422
IL_16	FAM219B	med	4	0.0283881	0.0236942	0.230876
IL_16	CTD-2547L24.4	med	3	-0.0832588	0.0522163	0.110824
IL_16	HEATR2	med	3	0.0335771	0.0219842	0.12668
IL_16	MASTL	med	21	0.00860864	0.01298	0.507186
IL_16	UHRF1BP1	med	32	0.00458533	0.00936668	0.624462
IL_16	NPRL3	med	5	0.0148168	0.0168617	0.37955
IL_16	GPD1L	med	12	-0.0234643	0.0117565	0.0459495
IL_16	SSPO	med	12	0.0337209	0.0160731	0.035908
IL_16	RNASEH2C	med	5	0.0298133	0.0162289	0.0662017
IL_16	ERAP2	med	32	-0.000986467	0.00569565	0.862497
IL_16	ZNF117	med	5	0.0418293	0.0260109	0.107803
IL_16	LAMTOR4	med	5	0.0082584	0.0226504	0.715408
IL_16	VOPP1	med	4	-0.00156286	0.016731	0.925577
IL_16	GORASP1	med	4	0.0540336	0.0315439	0.0867193
IL_16	RP5-943J3.1	med	10	0.0161687	0.014765	0.273487
IL_16	UBXN6	med	3	-0.0773353	0.0279721	0.00569705
IL_16	CADM1	med	4	-0.0126911	0.034027	0.70917
IL_16	SELPLG	med	4	-0.0241831	0.0265391	0.362176
IL_16	DHX58	med	4	-0.0150194	0.0204854	0.463451
IL_16	AC011893.3	med	7	-0.00955567	0.0190721	0.616352
IL_16	TRAM2	med	8	0.0217659	0.0198355	0.2725
IL_16	ZNF211	med	6	0.027532	0.0185847	0.138491
IL_16	WDR18	med	10	0.0279382	0.0129454	0.0309159
IL_16	HIVEP1	med	6	-0.054809	0.0401351	0.17206
IL_16	TTC32	med	15	0.00614688	0.0123326	0.618183
IL_16	CYB5D1	med	6	-0.0259746	0.0174969	0.137669
IL_16	RAMP3	med	3	-0.0072608	0.0238913	0.761196
IL_16	CDA	med	18	-0.000362183	0.00910708	0.968277
IL_16	ANG	med	15	0.00100107	0.00891761	0.910619
IL_16	NAA38	med	10	0.00168604	0.0166328	0.919258
IL_16	MSI2	med	3	0.0375401	0.0524337	0.47402
IL_16	KCTD2	med	9	0.00468338	0.015372	0.760617
IL_16	ABTB2	med	3	-0.062654	0.0186163	0.000763923
IL_16	FAM154B	med	6	-0.0630502	0.020512	0.00211337
IL_16	AP003068.18	med	7	-0.0154743	0.0169833	0.362217
IL_16	C16orf86	med	3	-0.0120241	0.0201613	0.55091
IL_16	BIK	med	3	-0.0259113	0.0529824	0.624803
IL_16	HLA-L	med	7	0.0140591	0.019642	0.474137
IL_16	ARL6IP5	med	5	0.0223417	0.0313971	0.476722
IL_16	PRR11	med	3	0.0356798	0.0168345	0.0340527
IL_16	RP11-1398P2.1	med	9	-0.00998887	0.0153531	0.515297
IL_16	SLC7A7	med	4	-0.029112	0.0202016	0.149564
IL_16	VLDLR	med	12	0.0193158	0.0189391	0.30778
IL_16	MIR4712	med	12	-0.00124125	0.011747	0.915848
IL_16	TRAP1	med	8	0.0114094	0.0110208	0.300548
IL_16	SLC35C1	med	4	0.0137537	0.0191322	0.472215
IL_16	INPP5E	med	8	-0.015531	0.0127539	0.223321
IL_16	RP11-395G23.3	med	4	-0.00892631	0.0316326	0.7778
IL_16	SLC25A19	med	3	0.0489136	0.0529597	0.355695
IL_16	CCDC24	med	15	0.0219753	0.015051	0.144275
IL_16	BET1L	med	6	0.00278796	0.015274	0.855167
IL_16	SKAP2	med	24	-0.0302019	0.00958108	0.00162023
IL_16	REV1	med	3	-0.019959	0.0190036	0.293593
IL_16	BRD3	med	3	-0.0172281	0.0168274	0.305921
IL_16	FKBP11	med	4	0.0253801	0.0163572	0.120756
IL_16	MX1	med	8	-0.011678	0.0167548	0.485807
IL_16	SLITRK5	med	3	0.0331083	0.042799	0.439182
IL_16	AKR7A3	med	3	-0.00800708	0.0336806	0.812086
IL_16	NPDC1	med	4	-0.0165323	0.0163281	0.311297
IL_16	MCCC1	med	3	0.00322425	0.0222501	0.884782
IL_16	LIPA	med	22	0.0128953	0.00942685	0.171333
IL_16	H1F0	med	24	0.01599	0.00990856	0.10658
IL_16	ABRACL	med	14	-0.00675269	0.0118554	0.568957
IL_16	PLSCR3	med	3	0.0290682	0.0253435	0.251396
IL_16	PPIL3	med	22	-0.00392188	0.0106397	0.71242
IL_16	NFATC1	med	4	-0.0250044	0.0221533	0.259024
IL_16	CAMK4	med	3	0.0102254	0.0203053	0.614556
IL_16	NCAPG2	med	4	0.0029702	0.0188839	0.875018
IL_16	CDO1	med	13	0.00719284	0.0121187	0.552825
IL_16	HLA-V	med	5	0.0181627	0.0208077	0.382727
IL_16	CCL4L2	med	4	-0.0142587	0.0310846	0.646445
IL_16	TRBV6-8	med	3	-0.0234489	0.0246819	0.34209
IL_16	TMC8	med	8	0.0214552	0.0191309	0.262079
IL_16	NDRG3	med	9	0.00652563	0.0127965	0.610084
IL_16	MIAT	med	16	-0.00614349	0.0117477	0.601007
IL_16	PXDN	med	13	-0.0195973	0.00889693	0.0276156
IL_16	C2orf88	med	3	0.062403	0.0510296	0.221376
IL_16	YWHAG	med	5	-0.0317308	0.0183529	0.083822
IL_16	ZNF781	med	3	0.0926175	0.0363454	0.0108263
IL_16	C20orf194	med	3	-0.0189928	0.0602035	0.7524
IL_16	SAMD10	med	4	-0.00965321	0.015189	0.525076
IL_16	RP11-23P13.6	med	7	0.0195751	0.0169623	0.248484
IL_16	C20orf196	med	6	-0.0215105	0.0140078	0.124636
IL_16	CD207	med	4	-0.010887	0.0466455	0.815451
IL_16	GPRIN3	med	3	0.0255455	0.0355021	0.471802
IL_16	POLM	med	8	-0.0174955	0.0111587	0.116909
IL_16	VASH1	med	23	0.0014443	0.00812297	0.858877
IL_16	LAMC1	med	15	0.00947222	0.0103775	0.361367
IL_16	HCG27	med	12	0.00952629	0.014518	0.511715
IL_16	CEACAM21	med	20	0.0118263	0.0121456	0.3302
IL_16	PHACTR2	med	4	0.0243099	0.0312448	0.436541
IL_16	SIGMAR1	med	6	0.00260123	0.0122607	0.831982
IL_16	EFTUD2	med	7	0.00662502	0.0250167	0.791145
IL_16	ATF6	med	6	-0.00137315	0.0151025	0.927554
IL_16	ZNF200	med	4	0.00987911	0.0182832	0.588963
IL_16	FZD6	med	13	0.0127908	0.0114988	0.265983
IL_16	FLOT1	med	15	0.0257192	0.0198288	0.194608
IL_16	PRR5	med	4	-0.0763648	0.0459948	0.0968559
IL_16	CEBPA	med	3	0.0209642	0.0421423	0.618863
IL_16	CIITA	med	4	-0.0610019	0.0335291	0.0688552
IL_16	LINC00853	med	5	0.0333846	0.0289279	0.248475
IL_16	PLGLB1	med	7	0.00703697	0.0185455	0.704359
IL_16	SCCPDH	med	8	-0.016225	0.0178036	0.362122
IL_16	CTSZ	med	5	-0.0326931	0.0217212	0.132292
IL_16	PLEKHM2	med	3	-0.00527288	0.0245671	0.830054
IL_16	MUL1	med	4	-0.00365971	0.0101537	0.718525
IL_16	SPATA13	med	4	-0.0192661	0.0316123	0.542226
IL_16	FAM107B	med	7	0.00409639	0.0139437	0.768926
IL_16	RP11-214C8.5	med	6	0.0140718	0.0205681	0.493878
IL_16	NUB1	med	3	-0.00921185	0.0250919	0.713526
IL_16	TTC26	med	4	0.0137652	0.0282308	0.625836
IL_16	RAP1GDS1	med	7	0.00127706	0.01169	0.91301
IL_16	CAV2	med	10	0.011803	0.0112399	0.293671
IL_16	TMEM44-AS1	med	5	0.0437399	0.0194965	0.0248667
IL_16	RGS17	med	5	0.0405378	0.0149715	0.00677569
IL_16	SDR39U1	med	4	-0.0129757	0.0267632	0.627795
IL_16	OSCAR	med	12	-0.0157433	0.0121058	0.19344
IL_16	USP14	med	4	0.0149276	0.0240327	0.534508
IL_16	CFD	med	16	0.000386516	0.00871247	0.964615
IL_16	TRAV8-1	med	3	-0.0207419	0.0337492	0.538826
IL_16	DUSP14	med	11	0.00395871	0.00858934	0.64488
IL_16	CDC42EP1	med	10	0.00731819	0.0140277	0.601881
IL_16	RPS5	med	5	0.0434322	0.0164724	0.00837252
IL_16	COL5A3	med	5	-0.00306745	0.013701	0.822846
IL_16	MRVI1-AS1	med	4	0.0282202	0.0157997	0.0740804
IL_16	NDUFA10	med	14	0.0159183	0.0163495	0.330242
IL_16	CDS2	med	11	0.00608566	0.00851695	0.474896
IL_16	AF001548.5	med	13	-0.0121181	0.0121895	0.320154
IL_16	ASAH1	med	19	-0.0183977	0.0162806	0.258458
IL_16	POLR2J3	med	10	-0.0183597	0.0217479	0.398554
IL_16	CEP135	med	3	-0.0172636	0.0275767	0.5313
IL_16	METTL21B	med	29	-0.00751977	0.00876596	0.390982
IL_16	HDDC3	med	3	-0.0422202	0.0313396	0.177921
IL_16	LSS	med	7	0.00907689	0.0113298	0.423045
IL_16	ATP10D	med	4	0.0412835	0.0318018	0.194235
IL_16	FAM13A	med	4	-0.00999588	0.0192768	0.604079
IL_16	NCLN	med	3	-0.0264383	0.0160551	0.0996163
IL_16	CDKN2B	med	6	0.00249935	0.0141423	0.859721
IL_16	HADH	med	3	-0.0204142	0.0314915	0.516826
IL_16	ZNF385D	med	6	-0.026101	0.0321294	0.416579
IL_16	RP11-1101H11.1	med	3	0.046735	0.0367704	0.20373
IL_16	ARL4C	med	7	0.0048848	0.0239751	0.838553
IL_16	TRMT61A	med	5	-0.0254153	0.02153	0.237818
IL_16	FGGY	med	10	0.0164904	0.0211165	0.434847
IL_16	GRAMD1C	med	4	0.0249861	0.0200651	0.21304
IL_16	SPPL2A	med	10	0.0218245	0.0186962	0.243079
IL_16	AKR1E2	med	5	0.0320235	0.0310637	0.302588
IL_16	PLCL2	med	9	0.00864814	0.0130261	0.506748
IL_16	RP11-893F2.9	med	5	-0.0122914	0.0147866	0.40583
IL_16	L3MBTL2	med	9	0.00237528	0.0160386	0.882265
IL_16	AP3S2	med	9	0.00076797	0.0114922	0.946721
IL_16	URB1	med	3	-0.0110131	0.0225685	0.625562
IL_16	THOC3	med	3	-0.0302968	0.0407741	0.457457
IL_16	RP11-134P9.1	med	3	0.0330314	0.0315929	0.295776
IL_16	NMRK1	med	20	-0.00359286	0.0105281	0.732904
IL_16	AMFR	med	14	-0.0158576	0.012022	0.187152
IL_16	LRRN1	med	9	-0.0198571	0.0281199	0.480091
IL_16	TMEM176B	med	19	-0.00170019	0.0105	0.871367
IL_16	MPHOSPH6	med	13	0.0108389	0.0127662	0.395863
IL_16	NCOR2	med	7	0.0245374	0.0379598	0.518017
IL_16	ZNF318	med	8	0.0204145	0.012569	0.104334
IL_16	IL9RP3	med	5	-0.0351395	0.0161259	0.0293262
IL_16	MRPL48	med	6	0.0224096	0.0173483	0.196445
IL_16	LRRC61	med	5	-0.0232703	0.0137497	0.0905648
IL_16	C15orf40	med	8	-0.0471076	0.0234538	0.044587
IL_16	NBPF3	med	8	-0.00826917	0.0144537	0.567243
IL_16	JUN	med	6	0.0398255	0.0233799	0.0884912
IL_16	SCO1	med	4	0.0235525	0.0130669	0.0714731
IL_16	FAM210B	med	3	-0.0379629	0.0239746	0.113316
IL_16	C12orf23	med	3	-0.00688727	0.0171684	0.688303
IL_16	UNC119B	med	4	0.0309294	0.0208293	0.137571
IL_16	XXbac-BPG246D15.8	med	5	-0.0712132	0.029216	0.0147904
IL_16	EPHB6	med	7	0.0123937	0.0240083	0.605697
IL_16	MMEL1	med	7	0.0401597	0.0207128	0.0525161
IL_16	ITPR2	med	5	0.00676592	0.0153813	0.660024
IL_16	TMED1	med	3	0.0066432	0.0156467	0.671147
IL_16	HES4	med	3	-0.0135584	0.0177072	0.443857
IL_16	MMRN1	med	3	0.0127569	0.032277	0.692672
IL_16	CTC-241F20.3	med	3	0.0403055	0.0248572	0.104915
IL_16	DUSP5	med	3	0.0628765	0.0339514	0.0640326
IL_16	SGTB	med	13	0.0127357	0.0124752	0.30731
IL_16	ADAMTS17	med	5	0.0426964	0.0296105	0.149321
IL_16	RP11-73M18.9	med	12	0.0130806	0.0158892	0.410371
IL_16	DHRS4-AS1	med	7	0.00827771	0.0233468	0.722923
IL_16	BYSL	med	6	-0.0015884	0.0180234	0.929773
IL_16	LYSMD2	med	3	-0.0192721	0.0496692	0.69801
IL_16	NFXL1	med	30	0.00969771	0.00772841	0.209547
IL_16	RCSD1	med	7	0.0271365	0.0147036	0.0649539
IL_16	FLYWCH2	med	5	0.0241462	0.015336	0.115376
IL_16	ALPK1	med	4	0.039509	0.0180244	0.0283814
IL_16	CLSTN1	med	3	0.0020246	0.0175995	0.908415
IL_16	CXCL1	med	4	-0.0164089	0.0309957	0.596533
IL_16	NCL	med	5	0.0463578	0.0173939	0.00769484
IL_16	AIFM2	med	6	0.000599881	0.0205158	0.976673
IL_16	URGCP	med	3	-0.0154797	0.031095	0.618612
IL_16	LNPEP	med	4	-0.0069148	0.0173347	0.689968
IL_16	ARHGAP15	med	15	0.0357894	0.0102239	0.000464295
IL_16	AC002467.7	med	16	-0.0055397	0.0095094	0.560196
IL_16	TARSL2	med	3	0.0232959	0.0261163	0.37239
IL_16	PML	med	4	0.030992	0.0230642	0.179036
IL_16	UBE4A	med	3	-0.00793138	0.0227991	0.727929
IL_16	VIPR1	med	17	0.00848328	0.0114269	0.457847
IL_16	AC016683.6	med	18	0.00447645	0.0105499	0.671338
IL_16	NMNAT3	med	9	0.00291881	0.0148665	0.844349
IL_16	TAPT1	med	5	-0.000320644	0.021172	0.987917
IL_16	PKD2	med	7	0.00219643	0.0117602	0.851843
IL_16	SIPA1	med	3	-0.0431423	0.0284311	0.129157
IL_16	TKT	med	10	-0.0037966	0.0151998	0.802757
IL_16	LIG3	med	11	0.00891689	0.0151496	0.556138
IL_16	TRAPPC6A	med	5	-0.0136662	0.0219277	0.533126
IL_16	SRD5A3	med	10	-0.0216751	0.0198387	0.274584
IL_16	SLC1A4	med	7	-0.00114259	0.0125845	0.927657
IL_16	AXIN2	med	9	-0.00937919	0.0167849	0.576306
IL_16	RPSA	med	4	-0.0510012	0.0571056	0.371802
IL_16	LIPT1	med	13	-0.00558659	0.0140567	0.691048
IL_16	ST6GALNAC6	med	10	-0.0107615	0.0115342	0.350816
IL_16	XPC	med	3	-0.00319436	0.0377934	0.932642
IL_16	AC093063.2	med	3	-0.0810143	0.0612341	0.185827
IL_16	PFKL	med	5	0.00223104	0.0280461	0.936596
IL_16	AFAP1	med	15	-0.00292523	0.0102559	0.775473
IL_16	TMEM167B	med	3	-0.0398994	0.0266524	0.134386
IL_16	KCNE1	med	4	-0.0210632	0.0230645	0.361122
IL_16	INSC	med	4	0.00369718	0.028038	0.895093
IL_16	AP006621.6	med	9	0.0115746	0.0239801	0.629325
IL_16	BOK	med	6	-0.00213823	0.0159327	0.893241
IL_16	ZMAT3	med	8	-0.0078724	0.0138326	0.569276
IL_16	TSEN2	med	8	-0.0164689	0.0176686	0.351285
IL_16	PTPRB	med	3	0.0192519	0.0417764	0.644918
IL_16	NME7	med	8	0.00901249	0.0148631	0.54427
IL_16	PPOX	med	4	0.0469533	0.0224534	0.0365152
IL_16	USP3	med	9	0.0273278	0.0145929	0.0611128
IL_16	CUEDC1	med	3	0.0269049	0.0273108	0.324557
IL_16	POM121B	med	7	0.00269418	0.0208108	0.896993
IL_16	CCDC117	med	3	0.0328416	0.0465726	0.480705
IL_16	MKNK1-AS1	med	4	0.0353817	0.0312498	0.257541
IL_16	PIGZ	med	9	-0.00922531	0.0191617	0.6302
IL_16	HKDC1	med	14	-0.00443729	0.0110248	0.68733
IL_16	LINC00638	med	8	0.0348442	0.0231469	0.132234
IL_16	CARS2	med	3	-0.0211115	0.0366424	0.564514
IL_16	NPIP	med	16	0.00520042	0.0130285	0.689777
IL_16	TCEA2	med	3	-0.0217836	0.0304226	0.473971
IL_16	PDGFC	med	4	0.0483689	0.0312342	0.121481
IL_16	C2orf27A	med	5	-0.0275496	0.0171271	0.107717
IL_16	RASA3	med	4	-0.00780458	0.0293394	0.790232
IL_16	NBPF12	med	3	-0.0150943	0.0392092	0.70026
IL_16	CYTL1	med	5	0.0242073	0.0104366	0.0203704
IL_16	ECSIT	med	3	-0.0787431	0.0451032	0.0808385
IL_16	CXCL16	med	6	-0.0197085	0.0184328	0.284976
IL_16	PQLC1	med	10	-0.0115718	0.0142334	0.416216
IL_16	XPNPEP1	med	13	-0.00882851	0.0147541	0.54959
IL_16	KCTD21	med	4	0.0174697	0.0329668	0.596168
IL_16	RETSAT	med	6	-0.0204699	0.0165229	0.21539
IL_16	CEP152	med	4	0.00127891	0.0118626	0.914146
IL_16	HSPBAP1	med	14	4.61306e-06	0.0147931	0.999751
IL_16	TRPV2	med	4	-0.0221437	0.0296509	0.455177
IL_16	RP11-252K23.2	med	3	0.0263994	0.0187322	0.158745
IL_16	RP11-290F20.1	med	3	-0.0330515	0.0198663	0.0961741
IL_16	FCER1A	med	10	0.00687622	0.0145536	0.636587
IL_16	KIAA1407	med	3	0.0134076	0.0369609	0.716791
IL_16	DDRGK1	med	7	-0.0228798	0.0182694	0.21044
IL_16	CYP4V2	med	14	0.0078109	0.0143481	0.586176
IL_16	NBPF2P	med	7	0.0186616	0.0149823	0.212921
IL_16	USMG5	med	20	-0.013649	0.0120349	0.256744
IL_16	SETD9	med	10	0.00785744	0.0179466	0.661515
IL_16	DCAF12	med	4	-0.0254786	0.0261764	0.330384
IL_16	SEH1L	med	3	-0.0477497	0.0460819	0.300112
IL_16	HHLA3	med	4	0.00438436	0.0171727	0.798483
IL_16	PBX1	med	3	-0.00690308	0.0498229	0.889804
IL_16	CRIP1P1	med	4	-0.0276561	0.0239407	0.248012
IL_16	QPCT	med	3	-0.0157336	0.0334917	0.638514
IL_16	C16orf54	med	3	3.74601e-05	0.0132157	0.997738
IL_16	GINS2	med	4	-0.0111913	0.0166163	0.500622
IL_16	TRPM6	med	5	0.0102347	0.016859	0.543798
IL_16	C1orf228	med	8	-0.0331046	0.0204834	0.106058
IL_16	ARHGAP26	med	3	-0.0409661	0.0603617	0.497343
IL_16	PAOX	med	7	0.0190225	0.0190342	0.317606
IL_16	ZNF529	med	4	0.00941306	0.023574	0.689674
IL_16	ELOVL5	med	5	-0.00160593	0.0301332	0.957497
IL_16	VSIG10	med	9	-0.0202598	0.0130759	0.121286
IL_16	RP11-54C4.1	med	4	0.00790993	0.0157504	0.615524
IL_16	F2R	med	5	-0.00842291	0.0176812	0.633806
IL_16	STX4	med	5	0.00673899	0.0169777	0.691418
IL_16	HHEX	med	5	-0.0143842	0.0164461	0.381777
IL_16	LAIR2	med	9	0.00586134	0.0151446	0.698737
IL_16	BCL2L13	med	8	-0.00388638	0.0130781	0.766338
IL_16	PPP2R2B	med	5	0.0146015	0.0254207	0.5657
IL_16	ASB13	med	7	0.00394834	0.020267	0.845537
IL_16	TRGJP1	med	3	0.0963617	0.053167	0.0699191
IL_16	STAG3L1	med	6	-0.0155932	0.0136812	0.254389
IL_16	LMCD1	med	3	0.018828	0.0214753	0.380634
IL_16	HLA-E	med	4	0.129997	0.0453294	0.00413306
IL_16	FARS2	med	3	0.0035293	0.0188217	0.851259
IL_16	OGFOD1	med	4	-0.00280791	0.0279022	0.919841
IL_16	GBAS	med	3	0.0207418	0.0365388	0.570262
IL_16	PHF23	med	5	0.00879019	0.0229957	0.702273
IL_16	TPP1	med	7	-0.00138534	0.013751	0.919753
IL_16	TESC	med	5	-0.0249697	0.017874	0.162417
IL_16	PKNOX1	med	3	-0.0161121	0.0235156	0.493237
IL_16	EI24	med	3	0.0112458	0.0404331	0.780909
IL_16	WWP1	med	3	0.0263849	0.0193538	0.172791
IL_16	ASL	med	5	-0.0204632	0.0268513	0.446004
IL_16	TIMMDC1	med	3	-0.0596703	0.0733987	0.416241
IL_16	DOK2	med	8	-0.0158671	0.015032	0.291171
IL_16	RNF187	med	4	0.0216983	0.0164223	0.18641
IL_16	RP11-554I8.1	med	8	-0.00744025	0.0190999	0.696874
IL_16	APOLD1	med	3	-0.0094288	0.0155521	0.544335
IL_16	RP11-1018N14.5	med	7	-0.0224059	0.0133906	0.0942768
IL_16	RCHY1	med	14	-0.00830368	0.0165137	0.615079
IL_16	HIST1H2BD	med	27	0.0243845	0.00740271	0.000987747
IL_16	FLVCR2	med	11	0.0134633	0.0175396	0.442727
IL_16	SDF4	med	3	-0.0246005	0.0249444	0.324029
IL_16	RGS18	med	3	-0.0461696	0.0339995	0.17448
IL_16	MYPOP	med	3	-0.026186	0.0410364	0.523399
IL_16	TEAD2	med	5	-0.0140771	0.0150167	0.348538
IL_16	AC005532.5	med	3	-0.00576931	0.0248851	0.816664
IL_16	CTD-2561J22.5	med	4	0.00400286	0.0170477	0.814361
IL_16	SPINT2	med	8	-0.0127432	0.0188178	0.498287
IL_16	COG2	med	3	0.0523936	0.0333296	0.115954
IL_16	PAPSS2	med	6	-0.00415322	0.0172842	0.810105
IL_16	RP11-314N13.3	med	4	-0.0116346	0.0493084	0.813467
IL_16	Z97634.5	med	3	-0.142634	0.0659169	0.0304757
IL_16	C1orf112	med	6	0.0166099	0.0174565	0.34135
IL_16	EFHA2	med	4	-0.00894087	0.0421083	0.83185
IL_16	PPAP2C	med	3	0.0295418	0.0273962	0.280891
IL_16	WRAP73	med	6	-0.0293593	0.0164969	0.0751265
IL_16	TBK1	med	3	0.00490474	0.0220765	0.824182
IL_16	LRRK1	med	5	0.0156352	0.0171176	0.361033
IL_16	FANCG	med	4	-0.0207768	0.0265456	0.433814
IL_16	CKAP2	med	17	0.00565408	0.0115595	0.62475
IL_16	LINC00617	med	3	-0.0129962	0.0439217	0.76731
IL_16	GPANK1	med	3	-0.00341976	0.0250376	0.891359
IL_16	VRK2	med	4	0.025761	0.0222191	0.246289
IL_16	CTH	med	6	-0.0108399	0.0250532	0.66525
IL_16	HLTF	med	3	0.0778057	0.0367506	0.0342493
IL_16	DUSP16	med	7	-0.0059894	0.0141029	0.671061
IL_16	C8orf59	med	9	0.00769961	0.0204769	0.706907
IL_16	GINM1	med	8	-0.000119085	0.0150612	0.993691
IL_16	ZNF132	med	4	-0.0206209	0.0153066	0.177918
IL_16	COX10-AS1	med	4	-0.0158375	0.0524196	0.762553
IL_16	HLA-A	med	12	-0.000400013	0.014972	0.978685
IL_16	ANKRD50	med	3	-0.00619516	0.018444	0.736953
IL_16	ARL5A	med	5	0.00840009	0.0371537	0.821131
IL_16	GRAP	med	6	-0.0113436	0.0241379	0.638391
IL_16	ANGPT1	med	8	-0.00338423	0.0150066	0.821578
IL_16	TAPBPL	med	19	-0.00734823	0.00945693	0.437147
IL_16	RNFT2	med	4	-0.0666042	0.0351256	0.0579374
IL_16	ARHGEF17	med	7	0.00559657	0.00724114	0.43959
IL_16	FZD1	med	8	-0.0255249	0.0122139	0.0366341
IL_16	USP53	med	9	-0.01707	0.00981743	0.082079
IL_16	HPS1	med	7	0.0174386	0.0162694	0.283783
IL_16	KLRC1	med	8	0.0391369	0.0162791	0.0162115
IL_16	ERVK13-1	med	5	-0.025788	0.0144483	0.0742859
IL_16	INPP5B	med	15	0.00488837	0.010735	0.648844
IL_16	RASSF1	med	3	-0.0290316	0.0543652	0.593334
IL_16	LINC00649	med	14	0.0039556	0.01268	0.755074
IL_16	SYK	med	13	-0.0217524	0.0144076	0.131097
IL_16	PSMG3-AS1	med	8	-0.00676341	0.0211364	0.748976
IL_16	C1orf174	med	6	-0.00482764	0.0221598	0.827542
IL_16	SLC16A6	med	6	-0.00391029	0.0204871	0.84863
IL_16	LCP2	med	4	0.00173486	0.0447934	0.969105
IL_16	MRPL54	med	10	0.0107326	0.0131558	0.414609
IL_16	MTG1	med	5	0.030921	0.0159514	0.0525681
IL_16	A4GALT	med	8	-0.017106	0.0138465	0.216681
IL_16	USP39	med	8	0.00147429	0.0127084	0.907645
IL_16	PVT1	med	3	-0.0265466	0.0211502	0.209425
IL_16	TGFA	med	5	-0.0366282	0.0255115	0.151074
IL_16	RP1-55C23.7	med	10	-0.0023349	0.0229621	0.919007
IL_16	CMTM6	med	3	-0.00272246	0.0323539	0.93294
IL_16	GNE	med	4	-0.0580504	0.0306074	0.0578787
IL_16	CYFIP2	med	4	0.00647538	0.0308047	0.833506
IL_16	EVC	med	3	-0.0662634	0.0561563	0.238008
IL_16	CNDP2	med	8	-0.00417219	0.0129781	0.747848
IL_16	ADSL	med	3	0.0173491	0.029528	0.556836
IL_16	AF131215.2	med	16	-0.0118724	0.0150599	0.430498
IL_16	SLC22A31	med	5	-0.0230732	0.0172974	0.182234
IL_16	RNFT1	med	5	-0.0420492	0.0217077	0.0527379
IL_16	ERGIC2	med	3	-0.0506262	0.0329109	0.12398
IL_16	EFTUD1	med	3	-0.00868621	0.0480278	0.856479
IL_16	LXN	med	14	-0.00870851	0.0156292	0.577395
IL_16	OSGIN2	med	5	-0.0168083	0.0194319	0.387048
IL_16	HSPA4	med	7	0.00147002	0.0088797	0.868512
IL_16	C17orf97	med	19	-0.000101389	0.00695988	0.988377
IL_16	AC097713.4	med	4	-0.014598	0.0160652	0.363522
IL_16	KIAA2013	med	8	-0.011315	0.015123	0.454342
IL_16	IKZF3	med	7	-0.0181056	0.0136663	0.185227
IL_16	C1orf86	med	9	-0.00333556	0.0129588	0.796872
IL_16	MEGF6	med	4	-0.0177518	0.0258734	0.492648
IL_16	AC118278.1	med	11	0.010115	0.0107205	0.345413
IL_16	ST3GAL1	med	10	-0.00539612	0.0196764	0.783898
IL_16	TMEM119	med	8	0.00309308	0.0157218	0.844032
IL_16	RP11-848G14.2	med	3	-0.0606103	0.0517659	0.241658
IL_16	HMGN4	med	13	0.0151822	0.0122731	0.216074
IL_16	DDOST	med	4	0.0182071	0.023567	0.439778
IL_16	MCM3AP	med	8	0.000402342	0.0152457	0.978946
IL_16	CCDC174	med	5	-0.00577732	0.021309	0.786298
IL_16	ZNF668	med	6	0.0314498	0.0225966	0.163986
IL_16	SIGLEC10	med	5	0.0117607	0.0321973	0.714911
IL_16	CHRNB1	med	4	-0.00279393	0.0163058	0.863952
IL_16	ITM2C	med	5	0.00296462	0.0224403	0.894896
IL_16	MYLK4	med	5	-0.00644864	0.0161772	0.69017
IL_16	RASA1	med	3	-0.0737523	0.0576809	0.201029
IL_16	RP11-1149O23.3	med	17	0.00385326	0.0140865	0.784437
IL_16	CLEC7A	med	11	0.0265789	0.012746	0.037045
IL_16	SOLH	med	4	-0.00158724	0.0192424	0.93426
IL_16	BTN2A3P	med	3	0.114445	0.0525595	0.0294485
IL_16	CORO1B	med	3	0.0493018	0.0375662	0.189385
IL_16	SNIP1	med	8	-0.00430841	0.0116748	0.712102
IL_16	HIST1H2AE	med	3	0.0156855	0.0197401	0.426845
IL_16	COQ7	med	3	0.00206941	0.023946	0.931133
IL_16	MCFD2	med	7	-0.00550506	0.0201686	0.78489
IL_16	PROSC	med	9	0.0151358	0.0138423	0.274198
IL_16	TTC21A	med	5	0.0248893	0.0323116	0.441128
IL_16	WDR19	med	10	-0.00103285	0.0175227	0.952997
IL_16	RP11-247A12.7	med	3	0.00566278	0.0180785	0.754104
IL_16	CLIP2	med	4	0.0216713	0.0400558	0.588488
IL_16	METTL4	med	3	-0.0447659	0.0235109	0.056904
IL_16	C14orf159	med	11	-2.96122e-05	0.0118671	0.998009
IL_16	RP4-724E16.2	med	4	-0.0613504	0.0380125	0.106537
IL_16	CTD-2201I18.1	med	4	0.0326978	0.037047	0.377451
IL_16	TGIF1	med	5	-0.0132458	0.0162568	0.415194
IL_16	ADAM10	med	4	-0.0185921	0.0216171	0.389753
IL_16	CDCA7	med	3	-0.00865446	0.028803	0.763818
IL_16	CTC-774J1.2	med	4	-0.00655296	0.022658	0.77242
IL_16	RP11-439E19.10	med	3	-0.0111603	0.0307629	0.716766
IL_16	CD36	med	18	-0.00686079	0.0127504	0.590519
IL_16	TMX4	med	6	-0.0165031	0.0204058	0.418661
IL_16	EPS8L2	med	6	0.0210869	0.0219443	0.336588
IL_16	INTS4	med	13	0.00386385	0.0156585	0.805096
IL_16	RP3-462E2.3	med	3	-0.0263855	0.0324124	0.415613
IL_16	ERGIC1	med	3	0.00919688	0.0354523	0.795315
IL_16	NIT2	med	3	0.0148521	0.0218655	0.496981
IL_16	RP11-779O18.3	med	4	-0.00398027	0.0256481	0.876674
IL_16	INF2	med	6	-0.00615999	0.0104927	0.557155
IL_16	FUT10	med	16	0.00451328	0.0173597	0.794874
IL_16	AC091729.9	med	13	0.00250885	0.0140857	0.858634
IL_16	TRBJ2-3	med	3	-0.0200471	0.025245	0.427135
IL_16	COPG1	med	3	0.00809071	0.0437996	0.853448
IL_16	LIMA1	med	7	0.0116498	0.015067	0.439404
IL_16	FBN2	med	16	-0.00949561	0.00876723	0.278773
IL_16	SNRPB2	med	8	-0.0445528	0.0295211	0.131252
IL_16	LINC00341	med	6	-0.03173	0.0227275	0.162683
IL_16	NUP35	med	4	0.0151054	0.023271	0.51627
IL_16	ITPRIP	med	3	-0.0391292	0.0264787	0.139471
IL_16	IGHV4-39	med	3	0.00853753	0.0165623	0.606217
IL_16	C5	med	21	-0.0190403	0.0130454	0.144417
IL_16	CTD-3092A11.2	med	6	-0.0171714	0.0188123	0.361361
IL_16	MUC1	med	5	-0.0138967	0.0238157	0.559551
IL_16	RP11-18F14.2	med	3	-0.0506884	0.0490211	0.301131
IL_16	SFTPD	med	6	0.00396628	0.0162432	0.807091
IL_16	KLHDC10	med	7	0.0116864	0.0157086	0.456906
IL_16	CABIN1	med	3	0.0179362	0.0410423	0.662099
IL_16	MAN1C1	med	3	0.0208681	0.0449606	0.642546
IL_16	SPRED2	med	4	-0.0547955	0.0279397	0.0498553
IL_16	PHPT1	med	4	0.0110864	0.0170596	0.515782
IL_16	FAM22D	med	7	-0.018414	0.0224067	0.411187
IL_16	NSUN7	med	8	-0.00402173	0.0158453	0.799641
IL_16	RP11-726G1.1	med	3	0.0160012	0.0420189	0.703344
IL_16	LINC00265	med	8	-0.011735	0.0171893	0.4948
IL_16	RBMS2	med	20	-0.00047762	0.0128227	0.970287
IL_16	PYROXD1	med	3	0.0941838	0.0527702	0.074295
IL_16	CCDC115	med	4	0.00693269	0.0137122	0.613147
IL_16	INSIG2	med	6	-0.0182905	0.0268294	0.495407
IL_16	FAM198B	med	15	0.0126207	0.0137871	0.359981
IL_16	CATSPERB	med	3	-0.0376902	0.025043	0.132319
IL_16	C5orf4	med	15	-0.0260402	0.0140121	0.0631111
IL_16	ARL4A	med	10	-0.0275964	0.0145207	0.0573686
IL_16	GDPGP1	med	3	0.0738986	0.0277172	0.00767215
IL_16	CCR5	med	4	-2.88201e-05	0.0241729	0.999049
IL_16	MIR22HG	med	6	-0.00654989	0.0164837	0.691106
IL_16	IGHV3-20	med	3	-0.0151602	0.0517617	0.769611
IL_16	AL591845.1	med	4	0.00585943	0.0180348	0.74526
IL_16	HIST3H2A	med	4	0.0174648	0.02432	0.472679
IL_16	TOP3B	med	5	-0.025259	0.0217753	0.246055
IL_16	HLA-F-AS1	med	3	-0.00362582	0.0284894	0.898727
IL_16	ABTB1	med	9	-0.00288211	0.0113466	0.799491
IL_16	IFNGR1	med	5	0.029624	0.0378802	0.434188
IL_16	HLA-DQA2	med	15	-0.0504481	0.0103001	9.68996e-07
IL_16	S100A12	med	15	0.00228758	0.0103595	0.825233
IL_16	MARCH2	med	6	-0.0209167	0.0166109	0.207954
IL_16	RP11-297B17.3	med	4	-0.000558947	0.0227057	0.98036
IL_16	RAP1GAP2	med	7	0.00941002	0.0351414	0.788872
IL_16	CCDC125	med	5	-0.0429721	0.0206166	0.0371285
IL_16	NME4	med	9	0.00979538	0.0109039	0.369005
IL_16	VPS41	med	7	-0.0164469	0.0297874	0.58085
IL_16	ABCF3	med	4	0.0487472	0.0344196	0.156698
IL_16	ATP13A1	med	9	-0.00731372	0.0121722	0.547938
IL_16	AC125232.1	med	9	0.0185694	0.0168449	0.270299
IL_16	ADCY7	med	6	0.0338212	0.0164295	0.039536
IL_16	AC074286.1	med	4	-0.0684195	0.0404207	0.0905155
IL_16	PSMG1	med	3	0.00300761	0.0243576	0.901729
IL_16	TTC25	med	4	-0.00481855	0.023763	0.839311
IL_16	GUSBP11	med	6	0.0031463	0.0275682	0.909136
IL_16	SNRNP27	med	14	0.00903206	0.0153755	0.556913
IL_16	PTCD1	med	4	0.0157003	0.026768	0.557518
IL_16	CABP5	med	7	0.0336476	0.0281314	0.231662
IL_16	TRMT6	med	3	0.0129996	0.0386849	0.736841
IL_16	TTC19	med	14	-0.015239	0.0127127	0.230634
IL_16	ELP2	med	12	0.0150194	0.0146208	0.304297
IL_16	RP11-629O1.2	med	4	-0.0139301	0.0232943	0.549837
IL_16	ZSCAN9	med	8	-0.0270027	0.0120741	0.0253245
IL_16	RAB2B	med	4	0.00746256	0.0268032	0.78069
IL_16	IFIT5	med	6	-0.0140162	0.0189331	0.459118
IL_16	ZNF890P	med	8	0.0173008	0.0179841	0.336046
IL_16	ANKIB1	med	4	-0.010116	0.0281523	0.719347
IL_16	RAB6B	med	6	0.0249393	0.0215093	0.246266
IL_16	SYT1	med	3	-0.0772166	0.0360921	0.0324009
IL_16	GIMAP1	med	3	-0.014597	0.0169105	0.388031
IL_16	IL4R	med	3	-0.103249	0.0751485	0.169464
IL_16	GPR133	med	4	-0.020046	0.0256295	0.434128
IL_16	GGCX	med	4	-0.034087	0.0183681	0.0634866
IL_16	RP11-488L18.4	med	6	-0.000642312	0.0232048	0.977917
IL_16	AGPAT3	med	3	-0.00513614	0.0462005	0.911481
IL_16	RALB	med	13	0.0122276	0.0146192	0.402926
IL_16	TRIM38	med	7	0.0310164	0.0168983	0.0664357
IL_16	NLRP9P	med	6	0.0193649	0.0405963	0.633354
IL_16	CD1B	med	3	-0.0440335	0.0236594	0.0627238
IL_16	GMIP	med	4	0.0128009	0.0252808	0.61261
IL_16	GABBR1	med	4	-0.00846609	0.0246709	0.731477
IL_16	MSC	med	6	0.00231531	0.0117138	0.843313
IL_16	RP11-84C10.2	med	7	-0.0058555	0.0138108	0.67158
IL_16	PLEKHG3	med	5	-0.000716707	0.0118629	0.951825
IL_16	EMILIN2	med	4	-0.00463603	0.0239908	0.84677
IL_16	AHSA2	med	12	0.043741	0.0169925	0.010049
IL_16	SLC13A4	med	4	0.0481238	0.0305541	0.115248
IL_16	MAF1	med	4	-0.0115101	0.0184364	0.532422
IL_16	STEAP3	med	15	0.00220988	0.01252	0.859895
IL_16	PLCB1	med	10	-0.0104301	0.0167899	0.534462
IL_16	RP11-1038A11.3	med	4	0.0275338	0.0328059	0.401305
IL_16	RDH13	med	11	0.00300385	0.0139047	0.828963
IL_16	SLC36A1	med	12	0.00135335	0.0099057	0.891329
IL_16	ADI1	med	8	-0.0146236	0.0142641	0.305269
IL_16	KIAA0141	med	3	0.00180605	0.0229203	0.937194
IL_16	RP11-325P15.1	med	10	-0.0298379	0.0158403	0.05961
IL_16	SCRN2	med	8	0.0232037	0.0155257	0.135036
IL_16	ABHD5	med	3	-0.0296481	0.0228217	0.193904
IL_16	DEAF1	med	4	0.00541949	0.0157563	0.730879
IL_16	RP1-13D10.2	med	3	-0.0585965	0.025572	0.0219383
IL_16	PTGES	med	6	-0.0114767	0.0181313	0.52675
IL_16	TBC1D2	med	5	-0.0177153	0.0203494	0.383997
IL_16	CCR6	med	3	0.0374908	0.0238333	0.115708
IL_16	AP1M2	med	7	-0.0172705	0.0229949	0.452617
IL_16	DBN1	med	4	0.0193413	0.0172521	0.262246
IL_16	CPNE1	med	16	-0.00055495	0.0115169	0.961568
IL_16	MTRR	med	13	0.000456249	0.0108885	0.966577
IL_16	TRAT1	med	6	9.29962e-05	0.0164844	0.995499
IL_16	PHF2	med	5	0.0348776	0.0393604	0.375559
IL_16	CTD-2248H3.1	med	6	0.0075464	0.0176172	0.668394
IL_16	TMEM45A	med	6	0.0368445	0.0208809	0.0776469
IL_16	BBS4	med	4	-0.0275614	0.0116962	0.0184508
IL_16	LTA4H	med	15	-0.0136559	0.010537	0.194979
IL_16	CYTH2	med	3	-0.0331929	0.043885	0.449433
IL_16	ZNF212	med	6	-0.00226427	0.0170752	0.894505
IL_16	MMACHC	med	3	0.010266	0.0303752	0.735384
IL_16	SCO2	med	9	-0.0429256	0.0210554	0.04148
IL_16	SLC31A2	med	7	0.0443323	0.0365493	0.225151
IL_16	PDK1	med	7	-0.0341153	0.0292833	0.244015
IL_16	SLC6A16	med	3	-0.000319092	0.0328227	0.992243
IL_16	KRTCAP3	med	4	0.000744085	0.0165722	0.964187
IL_16	TYMP	med	17	-0.0144531	0.0155389	0.352307
IL_16	RP11-480A16.1	med	5	0.0471095	0.040927	0.249707
IL_16	ALS2CL	med	3	0.0622403	0.0405805	0.125091
IL_16	PPAP2B	med	3	-0.0181435	0.0428478	0.671974
IL_16	CHI3L2	med	15	-0.0193929	0.00966349	0.0447685
IL_16	AC147651.3	med	4	-0.0555496	0.0286429	0.0524545
IL_16	CPNE3	med	7	0.0264174	0.01794	0.140875
IL_16	WSB1	med	4	-0.0222948	0.0197749	0.259563
IL_16	AP000350.4	med	8	0.00531455	0.0131303	0.685658
IL_16	ZNF219	med	3	-0.097696	0.0549006	0.0751567
IL_16	TTC16	med	3	-0.0137795	0.0164921	0.403424
IL_16	FAM13A-AS1	med	3	0.00902177	0.0251682	0.719999
IL_16	NLRP3	med	9	0.00878685	0.0165408	0.595264
IL_16	UVRAG	med	6	0.0286507	0.0224135	0.201151
IL_16	TMBIM6	med	4	-0.00218278	0.0473443	0.963227
IL_16	C9orf66	med	3	-0.0142086	0.0271015	0.600088
IL_16	ACTR8	med	3	0.0537797	0.0592238	0.363838
IL_16	CD82	med	3	0.01193	0.0272676	0.661737
IL_16	PSTPIP1	med	21	0.00496744	0.0124141	0.68905
IL_16	TTLL3	med	9	0.0169012	0.011034	0.125587
IL_16	AC093323.3	med	8	0.0430389	0.0210798	0.0411805
IL_16	MICU1	med	5	-0.0123898	0.0255558	0.627807
IL_16	LEPR	med	15	-0.0221275	0.0119918	0.0650049
IL_16	RP11-551L14.1	med	3	-0.0253588	0.0252936	0.316064
IL_16	TMEM205	med	5	0.0188664	0.0245967	0.443065
IL_16	PECR	med	3	-0.0244974	0.0270675	0.365439
IL_16	ELMO1	med	13	-0.00513049	0.0134136	0.702101
IL_16	FAM228B	med	3	0.0193275	0.0251689	0.442541
IL_16	RPL22L1	med	23	-0.0132916	0.0109584	0.225163
IL_16	CHCHD2	med	18	0.00388309	0.0068219	0.569215
IL_16	PIK3IP1	med	15	-0.0377858	0.0164991	0.0220111
IL_16	MOCS2	med	3	0.0487657	0.0342812	0.154874
IL_16	TMOD1	med	4	0.0261155	0.048783	0.592415
IL_16	CTGLF11P	med	3	0.0144294	0.0818519	0.860069
IL_16	AC083949.1	med	4	0.00710298	0.0352551	0.840328
IL_16	CMTM8	med	8	-0.0345146	0.0200351	0.084942
IL_16	HDAC4	med	6	-0.0112371	0.0143765	0.434433
IL_16	SPAG9	med	4	0.0143104	0.0231172	0.535891
IL_16	SESTD1	med	12	-0.0263574	0.0176044	0.13434
IL_16	STYXL1	med	15	0.00560167	0.00812172	0.490374
IL_16	BORA	med	3	0.0159289	0.0100126	0.111635
IL_16	RP11-320N21.1	med	3	-0.0383672	0.0263891	0.145974
IL_16	C16orf72	med	6	0.0132314	0.0158159	0.402826
IL_16	MPZL1	med	10	-0.00558152	0.0140654	0.691496
IL_16	DAB1	med	5	-0.00902762	0.0148136	0.542251
IL_16	TBC1D2B	med	5	-0.0369982	0.022192	0.0954777
IL_16	RABEP1	med	19	0.00844185	0.00938612	0.368442
IL_16	SCGB3A2	med	8	0.0103044	0.0182676	0.5727
IL_16	TNIP1	med	4	-0.0131419	0.0225678	0.560345
IL_16	MCOLN3	med	3	-0.034386	0.041031	0.402003
IL_16	ANKRD18EP	med	6	0.00807494	0.0328214	0.805662
IL_16	CTA-331P3.1	med	7	0.0260212	0.0163658	0.11184
IL_16	TRBV5-6	med	3	-0.00943581	0.0456007	0.83607
IL_16	SFMBT2	med	5	0.010717	0.021463	0.617551
IL_16	LMLN	med	3	0.0361343	0.0443731	0.415456
IL_16	USP30	med	3	0.0590002	0.0379161	0.119691
IL_16	MC1R	med	7	-0.00559191	0.0106179	0.598438
IL_16	TAS2R14	med	7	-0.00560935	0.0206063	0.785457
IL_16	TSTD3	med	5	0.0341611	0.0217279	0.115899
IL_16	IL32	med	7	0.00252621	0.013946	0.856257
IL_16	CNKSR1	med	3	0.000163708	0.0310942	0.995799
IL_16	HYAL3	med	24	-0.00430839	0.0111653	0.699591
IL_16	RRP7B	med	5	-0.0332683	0.0251307	0.185565
IL_16	STAMBPL1	med	6	-0.000322946	0.0244594	0.989466
IL_16	LSM10	med	3	0.0105476	0.0412283	0.798079
IL_16	LILRB3	med	4	-0.0100616	0.0252562	0.690349
IL_16	LPAR5	med	7	0.0118942	0.0179726	0.508101
IL_16	ADAM1A	med	8	0.024232	0.0149796	0.105733
IL_16	ERAP1	med	7	0.0277426	0.0257828	0.28192
IL_16	NUCB2	med	3	0.0263105	0.0156644	0.0930278
IL_16	TMEM9B	med	5	-0.0188442	0.0156521	0.228611
IL_16	GSTM2	med	11	0.0071622	0.0150978	0.635224
IL_16	AHCTF1	med	7	0.00669589	0.0156403	0.668565
IL_16	SGPL1	med	3	-0.00756481	0.0139256	0.586972
IL_16	FZD3	med	3	-0.0104481	0.0267889	0.696525
IL_16	RP11-484L8.1	med	3	-0.0256544	0.0271323	0.344388
IL_16	ABHD15	med	7	-0.0212064	0.0139862	0.129458
IL_16	UBE2Q2	med	8	0.0186597	0.0176471	0.290338
IL_16	LHPP	med	18	-0.0210711	0.0118188	0.0746123
IL_16	ACOT4	med	10	0.00138099	0.0139712	0.921261
IL_16	RGL4	med	3	-0.0077151	0.031264	0.805084
IL_16	TRIM5	med	9	-0.0175686	0.0130929	0.179647
IL_16	ZNF484	med	3	0.0148778	0.0377875	0.693786
IL_16	MPC1	med	7	-0.0115234	0.0164479	0.483551
IL_16	SIPA1L2	med	11	0.0119735	0.0144487	0.40728
IL_16	ALCAM	med	14	0.0226412	0.0117095	0.0531661
IL_16	KLHDC4	med	17	-0.0166123	0.00948473	0.0798629
IL_16	PRKCQ-AS1	med	17	0.00861923	0.012089	0.475856
IL_16	MGAT1	med	4	-0.0345299	0.0226278	0.127012
IL_16	MIS12	med	6	0.0120143	0.0236827	0.611944
IL_16	CTD-2192J16.21	med	3	-0.0085269	0.0203493	0.675196
IL_16	IER3	med	13	0.026371	0.0153467	0.0857317
IL_16	RNASEH2B	med	10	0.0175148	0.016065	0.275606
IL_16	AP001372.2	med	6	-0.0143009	0.0167208	0.3924
IL_16	EPDR1	med	13	-0.00392089	0.0113954	0.730788
IL_16	ZNF469	med	3	-0.0522092	0.0745533	0.483744
IL_16	CRYL1	med	7	-0.0106841	0.0222177	0.630602
IL_16	CMBL	med	11	-0.00985489	0.013531	0.466419
IL_16	XYLB	med	4	-0.0632539	0.0416229	0.128588
IL_16	LINC00683	med	4	0.00271599	0.0264728	0.918284
IL_16	SAMSN1	med	3	-0.103475	0.0388237	0.00769314
IL_16	FAM153C	med	3	0.0321172	0.0251358	0.201339
IL_16	TF	med	3	-0.00775579	0.037313	0.83534
IL_16	ZNF333	med	9	-0.00459585	0.0165477	0.781216
IL_16	WSB2	med	6	-0.0177614	0.0140049	0.204717
IL_16	DENND1A	med	5	-0.0125903	0.0256406	0.623404
IL_16	ALDH3B1	med	3	0.0527931	0.0264407	0.045862
IL_16	AQP3	med	3	-0.00981692	0.0337144	0.770915
IL_16	POLR2E	med	5	-0.035317	0.0214245	0.0992627
IL_16	KCTD7	med	9	-0.017857	0.0186234	0.337637
IL_16	PTGFRN	med	4	0.0217316	0.0213978	0.30982
IL_16	DPPA4	med	3	0.0220012	0.0357631	0.538428
IL_16	VASP	med	18	-0.0077762	0.00984984	0.429834
IL_16	INPP5K	med	5	-0.0224043	0.0139975	0.109468
IL_16	RPN1	med	7	0.0078618	0.0111996	0.482697
IL_16	OR52K3P	med	11	0.0184201	0.0138867	0.184686
IL_16	NCEH1	med	5	0.00703989	0.0224068	0.75338
IL_16	WBSCR22	med	4	-0.0169315	0.0157261	0.281638
IL_16	SOAT1	med	13	-0.0208815	0.0141937	0.141242
IL_16	TGM3	med	3	-0.0102237	0.0201708	0.612257
IL_16	PAK1	med	5	-0.0229721	0.0190182	0.227086
IL_16	RP11-166N6.2	med	5	0.00240078	0.0162039	0.882216
IL_16	RAB15	med	8	-0.00808305	0.0183582	0.659722
IL_16	CNR1	med	4	0.122074	0.054615	0.0254057
IL_16	MT1E	med	5	-0.00603195	0.0198409	0.761116
IL_16	MDS2	med	3	-0.0151471	0.0402782	0.706871
IL_16	PARVG	med	8	-0.0128732	0.0225637	0.568321
IL_16	ESPN	med	5	-0.00923848	0.0256349	0.718558
IL_16	PMS1	med	4	0.000931522	0.0210374	0.964682
IL_16	GAPDHP14	med	3	0.0452322	0.0321082	0.158911
IL_16	MAEA	med	5	0.00451729	0.0242771	0.852388
IL_16	UGDH	med	17	-0.000129206	0.00950823	0.989158
IL_16	TENM4	med	14	0.012572	0.0119671	0.293466
IL_16	TRAPPC12	med	13	0.0116312	0.0158681	0.463563
IL_16	DLEC1	med	4	0.0487729	0.0404355	0.227744
IL_16	CCDC134	med	8	0.00189382	0.0164982	0.908612
IL_16	TADA2A	med	4	-0.00539887	0.0131254	0.68083
IL_16	RP11-267N12.3	med	3	-0.0254188	0.0195212	0.192878
IL_16	WDR35	med	3	-0.0301823	0.0387665	0.436235
IL_16	HMOX1	med	5	0.0127783	0.0267933	0.633419
IL_16	GPR19	med	7	0.0227364	0.0131736	0.0843634
IL_16	RP11-792D21.2	med	19	-0.00236097	0.0112919	0.834382
IL_16	RP11-797A18.3	med	7	-0.00645812	0.0133685	0.629035
IL_16	PNP	med	9	0.00878348	0.0165509	0.595629
IL_16	LEPROT	med	21	-0.00425865	0.0097195	0.661274
IL_16	TRIM9	med	5	0.003779	0.0180945	0.834566
IL_16	HLA-H	med	4	0.0115032	0.0242966	0.635892
IL_16	PARP1	med	7	0.0202461	0.0187473	0.280166
IL_16	RPL13A	med	6	-0.0100991	0.0134127	0.451478
IL_16	AIG1	med	3	0.016133	0.0252741	0.523265
IL_16	HEATR6	med	10	-0.0232893	0.0197037	0.237214
IL_16	TLR5	med	5	-0.0573424	0.024195	0.0177877
IL_16	SQSTM1	med	3	-0.00991112	0.0263311	0.706617
IL_16	MAK	med	9	-0.00657631	0.0193807	0.734366
IL_16	SNTG2	med	3	-0.0293409	0.0469137	0.531694
IL_16	RFPL3S	med	4	-0.0017181	0.0286615	0.9522
IL_16	DCP2	med	3	-0.100578	0.0605041	0.0964463
IL_16	HCG9	med	4	0.00895959	0.0295532	0.761761
IL_16	RASSF7	med	3	0.0276129	0.0453657	0.542741
IL_16	DGAT1	med	7	0.0102322	0.0258212	0.691906
IL_16	MT1F	med	18	0.00405436	0.00998093	0.684588
IL_16	UGGT2	med	8	0.00866983	0.0173852	0.617998
IL_16	APOBEC3A	med	10	0.014675	0.0175455	0.402931
IL_16	NICN1	med	9	-0.0237826	0.0190732	0.212429
IL_16	RBBP9	med	5	-0.0296547	0.0338749	0.381347
IL_16	CDK13	med	4	0.0138891	0.0217005	0.52215
IL_16	NCOA3	med	7	0.011693	0.0298557	0.695317
IL_16	HMGB1P31	med	5	-0.00898375	0.0227952	0.693503
IL_16	PICALM	med	3	-0.0245529	0.0289034	0.395614
IL_16	DSCR3	med	4	-0.0148774	0.0297263	0.616738
IL_16	MAP3K1	med	6	-0.0329629	0.026419	0.212142
IL_16	RP4-740C4.6	med	4	0.0542816	0.027293	0.0467177
IL_16	EXOSC3	med	3	-0.00896177	0.0288712	0.756253
IL_16	ARSB	med	13	0.0122016	0.0146821	0.405945
IL_16	BTNL3	med	14	-0.000950667	0.00869649	0.912952
IL_16	TOR1A	med	5	-0.00634566	0.0194234	0.743894
IL_16	AL133458.1	med	17	-0.0162561	0.0145514	0.263928
IL_16	ZNF652	med	4	0.00441797	0.041941	0.916108
IL_16	PDCL3P4	med	3	0.0167931	0.0509136	0.741524
IL_16	RP11-38G5.2	med	4	-0.0287891	0.0221753	0.194201
IL_16	MRPL36	med	3	-0.036621	0.0199788	0.0668031
IL_16	MGAT5	med	4	-0.0177652	0.0435537	0.683353
IL_16	RP11-685N10.1	med	7	0.0187759	0.0161368	0.244609
IL_16	GIGYF1	med	4	7.98743e-05	0.0194463	0.996723
IL_16	CAB39	med	3	-0.00870991	0.0408844	0.831298
IL_16	PFKFB4	med	4	0.00868046	0.0354161	0.806379
IL_16	EMR2	med	25	0.0179682	0.0109062	0.0994491
IL_16	RP11-202P11.1	med	3	0.0418185	0.0290335	0.149768
IL_16	SMC6	med	11	0.0155732	0.0216763	0.472484
IL_16	NRBF2	med	4	-0.00930414	0.0201075	0.643566
IL_16	NCF2	med	4	0.00935585	0.0381382	0.806213
IL_16	BDH1	med	3	-0.0672577	0.0370526	0.0694939
IL_16	CAPN3	med	4	-0.00255288	0.0185543	0.890565
IL_16	GNAO1	med	3	-0.0195291	0.033792	0.563318
IL_16	ZNF701	med	5	0.00533814	0.0172384	0.756815
IL_16	FXYD5	med	8	-0.0141849	0.0144931	0.327711
IL_16	CENPC1	med	6	-0.0257608	0.0179829	0.151995
IL_16	CDK12	med	5	0.0169131	0.0217681	0.437178
IL_16	KIAA1671	med	12	0.0144792	0.011947	0.225529
IL_16	AL512428.1	med	5	-0.0141291	0.019466	0.467939
IL_16	ZNF75A	med	4	-0.0114313	0.0246279	0.642534
IL_16	N4BP2	med	14	5.74684e-05	0.0146666	0.996874
IL_16	GLTSCR2	med	6	0.0311126	0.016367	0.0573107
IL_16	SLFN14	med	3	0.0282684	0.0677322	0.676418
IL_16	SAC3D1	med	3	-0.0256534	0.0272056	0.345709
IL_16	RP11-325F22.2	med	4	-0.0330328	0.0209486	0.114831
IL_16	ELF2	med	3	0.0270536	0.0309703	0.382372
IL_16	BIN3	med	7	-0.0348822	0.0148353	0.0187083
IL_16	RNF130	med	4	0.0205691	0.0228804	0.368661
IL_16	RP11-505K9.1	med	3	0.00168457	0.0292166	0.954021
IL_16	RP4-798C17.6	med	6	0.0101182	0.0272072	0.709972
IL_16	C16orf93	med	3	0.00715944	0.0264983	0.787018
IL_16	TNFAIP2	med	3	0.0162836	0.039474	0.679963
IL_16	UVSSA	med	13	-0.0168456	0.0103834	0.104728
IL_16	CBR1	med	5	0.0086409	0.0190888	0.650788
IL_16	MYH11	med	5	-0.016059	0.0199574	0.421012
IL_16	CD300LD	med	4	-0.0107993	0.016807	0.520518
IL_16	FAM210A	med	4	0.00838037	0.0444538	0.85047
IL_16	IFITM1	med	5	-0.0249865	0.0218942	0.25377
IL_16	MNDA	med	9	-0.0254128	0.0141687	0.0728782
IL_16	SEPT7P2	med	11	-0.0161767	0.0151956	0.287072
IL_16	AC092620.3	med	3	-0.0177235	0.0645541	0.78366
IL_16	ZNF503	med	16	-0.0164688	0.0110264	0.135287
IL_16	CEACAM4	med	10	0.0195654	0.0111897	0.0803731
IL_16	SPATA6	med	3	0.00397418	0.0364083	0.913079
IL_16	EEF1A1	med	12	-0.00430745	0.0143237	0.763626
IL_16	RP11-589N15.2	med	3	-0.0484945	0.0474164	0.306432
IL_16	MXI1	med	4	0.0080142	0.0188215	0.670253
IL_16	KRT73	med	15	-0.0180297	0.00999535	0.0712605
IL_16	GRK5	med	6	0.00575106	0.0321756	0.858142
IL_16	NVL	med	7	0.0326462	0.0184413	0.0766811
IL_16	SNHG5	med	12	-0.0163647	0.0164008	0.318379
IL_16	ELL	med	8	-0.00206463	0.0155587	0.894431
IL_16	FPR2	med	15	-0.00351917	0.0105677	0.739125
IL_16	POMGNT1	med	5	0.0152047	0.0242433	0.530547
IL_16	PDGFD	med	6	-0.00562793	0.0203907	0.782545
IL_16	TRIM26	med	3	0.0404088	0.0495976	0.415225
IL_16	ITPA	med	8	0.00799431	0.0116274	0.491742
IL_16	RPTOR	med	7	0.0214198	0.0207673	0.302345
IL_16	CAPZA2	med	6	-0.00602979	0.017403	0.728982
IL_16	ZMAT4	med	4	-0.0455785	0.0276749	0.0995731
IL_16	NCF1	med	8	0.00820165	0.0116652	0.482001
IL_16	TUFT1	med	3	0.00216199	0.053855	0.967978
IL_16	CD164	med	3	-0.024169	0.0277592	0.383936
IL_16	RP11-109N23.6	med	4	0.0410228	0.0274666	0.135292
IL_16	PCGF2	med	4	-0.0167692	0.0181834	0.356412
IL_16	RNF40	med	5	-0.00189804	0.0223677	0.932376
IL_16	CNOT6L	med	4	0.0125426	0.0385969	0.745208
IL_16	TNFRSF1B	med	3	-0.00727165	0.0350583	0.835685
IL_16	BRI3BP	med	4	-0.00345038	0.0467641	0.941183
IL_16	ZNF79	med	4	-0.01246	0.0146717	0.39574
IL_16	GPR55	med	5	-0.0434096	0.035515	0.221598
IL_16	AC131097.3	med	4	-0.0231961	0.0155839	0.136628
IL_16	CLIP4	med	5	-0.0159132	0.0297891	0.593206
IL_16	NLRC3	med	9	-0.00665015	0.0109773	0.54464
IL_16	PRDX3	med	4	-0.0186681	0.0321533	0.561512
IL_16	SNX25	med	7	0.0351903	0.0141259	0.0127313
IL_16	BAIAP3	med	8	-0.0297987	0.0171383	0.0820843
IL_16	MTFMT	med	3	0.0137614	0.0613139	0.822413
IL_16	TNFRSF4	med	3	-0.00244446	0.0245498	0.920684
IL_16	AIM1	med	3	0.0332645	0.0300508	0.268319
IL_16	MAN2A2	med	6	0.0509573	0.0314899	0.105617
IL_16	LST1	med	5	0.0614357	0.0169907	0.000299366
IL_16	LAPTM4B	med	12	0.0129258	0.00908409	0.154764
IL_16	IGLV7-46	med	3	0.0284506	0.0330638	0.389527
IL_16	PHKG1	med	5	0.0297128	0.0268503	0.268463
IL_16	SNORA42	med	4	0.0296657	0.0319615	0.353319
IL_16	C4orf33	med	4	-0.0110864	0.019205	0.563758
IL_16	LAMB2	med	4	-0.0282038	0.018214	0.121509
IL_16	CHST2	med	3	0.00612612	0.0358215	0.86421
IL_16	IRAK1BP1	med	3	-0.00326783	0.021809	0.880892
IL_16	RNASE3	med	11	0.00136046	0.0139262	0.922178
IL_16	TSHZ2	med	5	0.00362288	0.0208672	0.862167
IL_16	PLXDC1	med	4	0.0266564	0.0201236	0.185291
IL_16	ST3GAL5	med	10	-0.00890454	0.013595	0.512476
IL_16	UTP18	med	4	0.0463725	0.0306382	0.130139
IL_16	AC093162.5	med	3	-0.0485674	0.0292677	0.0970313
IL_16	HAX1	med	3	0.00720139	0.0196953	0.714634
IL_16	SLC12A1	med	6	-0.00379224	0.0141005	0.787974
IL_16	LPIN1	med	11	0.000639082	0.0146081	0.965105
IL_16	APMAP	med	6	0.00379996	0.0173261	0.826401
IL_16	DNLZ	med	8	0.00810165	0.0155012	0.60122
IL_16	MAP3K9	med	3	0.035672	0.0241758	0.140072
IL_16	LZTR1	med	7	0.00424015	0.0153762	0.782732
IL_16	IK	med	5	-0.023255	0.0237483	0.327467
IL_16	ABHD2	med	4	0.00710478	0.0382405	0.852608
IL_16	MSR1	med	7	0.0106767	0.0157166	0.496932
IL_16	AATK	med	9	-0.022492	0.0161896	0.164745
IL_16	LPXN	med	4	0.0380646	0.0280632	0.174975
IL_16	TMEM161B-AS1	med	9	0.0221808	0.0171251	0.195243
IL_16	XXYLT1	med	7	0.0511394	0.0380449	0.178889
IL_16	ISCA2	med	12	0.00278572	0.0150823	0.853464
IL_16	RP5-995J12.2	med	12	0.00349488	0.0171463	0.838489
IL_16	MED22	med	3	0.0108548	0.0169411	0.521695
IL_16	TRANK1	med	6	-0.0122055	0.0208248	0.557807
IL_16	PRKD2	med	7	-0.00581661	0.0123832	0.638558
IL_16	MED16	med	12	0.00653446	0.0120317	0.587057
IL_16	SH3BGRL2	med	3	0.000564792	0.0235842	0.980894
IL_16	ZNHIT1	med	3	0.0127635	0.0257935	0.620718
IL_16	RP11-453E17.1	med	4	-0.0109193	0.0152089	0.472787
IL_16	KIAA1143	med	6	0.0095586	0.0201617	0.63543
IL_16	ANGPTL6	med	3	0.05465	0.0311006	0.0788837
IL_16	EFHC1	med	3	0.00383333	0.0349558	0.912677
IL_16	TRBV7-6	med	3	-0.00134008	0.0365256	0.970733
IL_16	NDUFA2	med	7	0.0104664	0.0185842	0.573308
IL_16	AASDHPPT	med	3	-0.0190283	0.037149	0.608501
IL_16	FCRL6	med	5	-0.00917836	0.00970607	0.344337
IL_16	TRIB3	med	15	-0.01392	0.0148672	0.349123
IL_16	ZSWIM7	med	24	-0.00407091	0.00959085	0.671232
IL_16	PSMB1	med	4	-0.0151803	0.0158972	0.339625
IL_16	TST	med	5	0.0254763	0.0216369	0.239018
IL_16	ZFPM1	med	7	-0.0113535	0.0155892	0.466433
IL_16	FAM118A	med	13	0.0123706	0.00714826	0.0835274
IL_16	C12orf43	med	6	0.00232429	0.0158947	0.883739
IL_16	SLC44A5	med	6	-0.00556978	0.0174499	0.749585
IL_16	PSTPIP2	med	3	0.0294308	0.0354726	0.40672
IL_16	NUDT3	med	3	-0.0686743	0.0497461	0.167434
IL_16	SPIRE1	med	13	0.00910099	0.0102425	0.374242
IL_16	PGAP2	med	3	-0.0432009	0.0522913	0.408715
IL_16	SMARCE1	med	20	0.0106517	0.00956231	0.265312
IL_16	IRS1	med	4	-0.021485	0.0191049	0.260767
IL_16	INPPL1	med	4	0.0116859	0.0341504	0.732208
IL_16	DET1	med	3	0.0199718	0.0177533	0.260605
IL_16	FAM109B	med	4	-0.020215	0.0212047	0.340423
IL_16	LRP10	med	3	-0.0284571	0.0227741	0.211469
IL_16	AMDHD2	med	3	-0.0141823	0.0283365	0.616726
IL_16	AVEN	med	3	-0.0237135	0.0449377	0.597709
IL_16	SLAMF6	med	5	0.0021856	0.0323864	0.946195
IL_16	GTPBP3	med	4	-0.0252669	0.0215102	0.240136
IL_16	EPB41L4A	med	3	0.0282152	0.0381381	0.459412
IL_16	DCLRE1B	med	3	0.0184388	0.0155328	0.235195
IL_16	C10orf35	med	4	0.00805164	0.0231301	0.727763
IL_16	SLC25A23	med	3	0.014339	0.0239383	0.549173
IL_16	FAM89B	med	5	-0.00633516	0.0204657	0.756903
IL_16	LINC00402	med	5	0.0141903	0.0227293	0.532417
IL_16	RAB23	med	14	0.018027	0.0170522	0.290434
IL_16	PARP4	med	7	-0.02987	0.0234369	0.202491
IL_16	SPON1	med	10	-0.000250255	0.0179826	0.988897
IL_16	CEP164	med	3	-0.0455732	0.0303574	0.133297
IL_16	GMPR	med	3	0.0341397	0.0702096	0.626787
IL_16	RHOH	med	3	-0.0641625	0.0433834	0.13915
IL_16	MAP1LC3A	med	11	0.00991114	0.00902248	0.271989
IL_16	ATG12	med	4	0.0253234	0.0171645	0.140121
IL_16	GALK1	med	3	0.021478	0.0244709	0.38011
IL_16	SSR1	med	9	0.0251358	0.0232108	0.278837
IL_16	ETV7	med	8	0.0104865	0.0147882	0.478256
IL_16	AP001007.1	med	9	0.00148407	0.0161711	0.926878
IL_16	MMP24	med	3	-0.00152999	0.0298391	0.959107
IL_16	MCM3AP-AS1	med	5	0.00778515	0.0351302	0.824619
IL_16	PRSS22	med	3	0.00486527	0.0275537	0.859843
IL_16	RP11-33B1.2	med	6	0.0220988	0.0174088	0.204296
IL_16	CTSL1	med	13	0.0223435	0.015637	0.153039
IL_16	PLAUR	med	4	0.0346174	0.0395332	0.381217
IL_16	CCDC126	med	5	-0.0296472	0.0149064	0.0467141
IL_16	C16orf62	med	6	-0.0155838	0.0249517	0.53226
IL_16	SUCLA2	med	4	0.0370016	0.0282098	0.189636
IL_16	CD320	med	9	0.0207271	0.0221488	0.349372
IL_16	GSTK1	med	3	-0.0288655	0.0171739	0.0928052
IL_16	CHAF1A	med	3	-0.00286577	0.0177013	0.871388
IL_16	MRPL42	med	5	-0.0043384	0.0151292	0.774299
IL_16	LILRA1	med	7	-0.00402439	0.0160482	0.801993
IL_16	TCL1B	med	4	0.0173016	0.0207949	0.405404
IL_16	KIF26B	med	3	-0.0638335	0.0614809	0.299146
IL_16	CRY2	med	7	0.00122187	0.0190825	0.948946
IL_16	GNLY	med	14	0.000481714	0.00974669	0.960582
IL_16	CD1A	med	8	-0.00172199	0.0123104	0.888754
IL_16	VPS37B	med	3	0.00150046	0.0195336	0.938771
IL_16	SIGLEC12	med	6	0.0462745	0.0190304	0.0150318
IL_16	ZNF384	med	4	-0.0235733	0.0200754	0.2403
IL_16	SLC38A10	med	4	0.0302768	0.0253299	0.231969
IL_16	ZNF337	med	9	0.00896638	0.0133211	0.500887
IL_16	DDX55	med	10	-0.0104083	0.0201751	0.605924
IL_16	EMR4P	med	5	-0.00242777	0.0128937	0.850648
IL_16	AC009495.2	med	4	0.000632036	0.0256401	0.980334
IL_16	POU5F1P6	med	5	0.00156702	0.0198081	0.936945
IL_16	RBM15B	med	3	-0.0286624	0.0245784	0.243549
IL_16	B3GALTL	med	9	0.00167563	0.0120699	0.889586
IL_16	TMEM63B	med	3	-0.0138876	0.0231696	0.548915
IL_16	SLC2A1-AS1	med	8	0.0183834	0.0151724	0.225653
IL_16	ARHGEF10	med	17	-0.018849	0.0121578	0.121054
IL_16	KIAA0247	med	6	-0.00530171	0.0238678	0.824214
IL_16	NAIP	med	4	0.10741	0.048112	0.0255815
IL_16	AC069513.3	med	30	-0.0164222	0.00924064	0.0755393
IL_16	ABCA2	med	4	-0.00671082	0.0236815	0.776887
IL_16	ARHGAP24	med	7	-0.0186587	0.0184946	0.313034
IL_16	TRPT1	med	4	0.00375477	0.014875	0.800715
IL_16	AFAP1L2	med	5	0.0263273	0.0299426	0.379262
IL_16	AC010982.1	med	16	-0.0186707	0.0196788	0.342737
IL_16	MYO3B	med	3	-0.0147111	0.0404623	0.716175
IL_16	NMT2	med	8	-0.027157	0.0155811	0.0813443
IL_16	SLC2A5	med	6	0.00688832	0.0201434	0.732378
IL_16	MAPKAPK5-AS1	med	3	-0.0355353	0.0178986	0.0471032
IL_16	7SK	med	3	0.0450013	0.041901	0.282826
IL_16	PGM2L1	med	5	0.0195233	0.0252252	0.438954
IL_16	CTD-3092A11.1	med	5	0.026047	0.0276026	0.345353
IL_16	WBP2	med	3	-0.031401	0.0392175	0.423312
IL_16	MUC4	med	3	0.0700355	0.038013	0.0654154
IL_16	MED28	med	3	0.0220488	0.0199591	0.26929
IL_16	FOXRED2	med	7	0.000735851	0.0144666	0.959433
IL_16	CCDC132	med	3	-0.0618662	0.0350688	0.0777084
IL_16	ZBTB25	med	12	0.00348997	0.014752	0.812985
IL_16	PFKP	med	16	-0.0102533	0.0106697	0.336568
IL_16	LRRC56	med	6	0.00614222	0.0140989	0.663089
IL_16	DKK3	med	12	-0.00903586	0.0114182	0.428738
IL_16	RP11-534L20.5	med	5	0.00893659	0.0129296	0.489458
IL_16	HLA-DQB1	med	17	0.0239322	0.01253	0.0561339
IL_16	RPL32P1	med	4	-0.020214	0.045175	0.654543
IL_16	AC069213.1	med	3	-0.0457238	0.0364084	0.209167
IL_16	TPBG	med	5	-0.0213085	0.011057	0.0539611
IL_16	ZNF540	med	3	-0.144206	0.0552173	0.00901159
IL_16	AP3M2	med	4	0.0260784	0.0181434	0.150619
IL_16	SLAMF1	med	3	-0.00428925	0.0295407	0.884554
IL_16	NBPF1	med	10	0.00812639	0.0230202	0.72408
IL_16	C1orf85	med	27	-0.00216971	0.00724342	0.764526
IL_16	TSHZ3	med	8	0.0218835	0.0217412	0.314154
IL_16	RP3-465N24.5	med	7	-0.00720163	0.00992444	0.468056
IL_16	ATIC	med	4	0.0507053	0.034227	0.13849
IL_16	C6orf106	med	9	0.0107177	0.0118077	0.364045
IL_16	CDH1	med	7	0.0235413	0.0170945	0.168472
IL_16	PIAS1	med	4	-0.00649363	0.0184444	0.72479
IL_16	HBQ1	med	5	-0.00910534	0.0274031	0.739683
IL_16	DDR1	med	14	0.0713446	0.0254211	0.00500808
IL_16	ARSA	med	10	-0.0179314	0.0137101	0.190907
IL_16	RP11-121C2.2	med	17	0.0239362	0.0149677	0.109777
IL_16	RP11-231E4.4	med	16	0.000976529	0.00956054	0.918644
IL_16	MCM3	med	3	0.0118148	0.0399383	0.767363
IL_16	NT5C	med	6	-0.0307791	0.0191663	0.108297
IL_16	NUPL2	med	12	-0.0125319	0.0235343	0.594384
IL_16	RBM28	med	3	-0.0220866	0.0257106	0.390314
IL_16	PRICKLE1	med	6	-0.0837875	0.0386925	0.0303514
IL_16	NTN5	med	4	-0.0240641	0.0198605	0.225645
IL_16	HES6	med	7	0.026052	0.0134161	0.0521548
IL_16	RINL	med	3	0.0352425	0.025416	0.165556
IL_16	TSGA10	med	15	-0.0193256	0.0161283	0.230823
IL_16	RAD51C	med	18	-0.000901113	0.0116122	0.938146
IL_16	MYO5B	med	3	0.0203704	0.0267681	0.44666
IL_16	ZC3HAV1	med	4	0.0629085	0.0375279	0.0936767
IL_16	BICD2	med	12	0.0167938	0.0142578	0.238848
IL_16	SLC7A9	med	9	0.00962853	0.0124836	0.440531
IL_16	TCIRG1	med	12	-0.0291563	0.0151558	0.0543828
IL_16	RP11-324E6.6	med	9	0.00766147	0.0143272	0.592822
IL_16	PDE5A	med	3	-0.00177334	0.0319637	0.955756
IL_16	GPX3	med	4	0.0177164	0.0220249	0.421179
IL_16	MMP25	med	4	0.0100238	0.0228394	0.660747
IL_16	TRAPPC3	med	3	0.00419323	0.0233196	0.857297
IL_16	NTNG2	med	3	-0.010365	0.0381362	0.785783
IL_16	BBS12	med	3	0.0271012	0.0213162	0.20359
IL_16	NUDT9	med	3	0.0217194	0.0283335	0.443343
IL_16	FAM212B	med	4	0.0115762	0.0207677	0.577244
IL_16	PAX8	med	15	0.00409481	0.0128448	0.749884
IL_16	TGFBRAP1	med	5	-0.0104296	0.032342	0.747091
IL_16	RP11-661P17.1	med	4	-0.016647	0.0245384	0.497514
IL_16	LTBP3	med	8	-0.0109834	0.0163295	0.501196
IL_16	CD55	med	25	0.0155913	0.0124618	0.210888
IL_16	THNSL2	med	19	-0.0260471	0.00952082	0.0062228
IL_16	CLEC18C	med	3	-0.0290971	0.024505	0.235072
IL_16	AC002310.12	med	4	-0.00761804	0.0252346	0.762737
IL_16	FAM83A	med	3	-0.00171403	0.0111358	0.877673
IL_16	RFX2	med	3	-0.00941457	0.0277619	0.734521
IL_16	CBS	med	20	0.00215729	0.00944039	0.819244
IL_16	SLC26A8	med	5	-0.0362807	0.0168659	0.0314662
IL_16	PBX2	med	5	-0.134826	0.040896	0.000977954
IL_16	RET	med	3	0.00416374	0.0415621	0.9202
IL_16	FAM183B	med	6	-0.0172069	0.0205	0.401267
IL_16	ARAP3	med	14	0.00405603	0.0122904	0.741388
IL_16	KDM3B	med	11	0.0176326	0.0133249	0.18574
IL_16	GSTM3	med	21	-0.0135747	0.00910332	0.135914
IL_16	TRIM60P18	med	6	-0.0131206	0.0236626	0.579247
IL_16	SGSM2	med	4	-0.0294656	0.0215996	0.172512
IL_16	PCSK5	med	9	0.035507	0.0186109	0.0564089
IL_16	THBD	med	5	-0.017328	0.0189251	0.35987
IL_16	AC128709.1	med	10	-0.00415024	0.0286968	0.885008
IL_16	ABCC6	med	3	-0.0141932	0.0246992	0.565534
IL_16	ACAP1	med	7	-0.00632293	0.0118688	0.594216
IL_16	FSCN1	med	5	-0.0281221	0.0209019	0.178485
IL_16	PTPRN2	med	11	-0.00575441	0.0185699	0.756653
IL_16	TUBBP9	med	4	0.00915491	0.0217568	0.673913
IL_16	LAMC3	med	4	0.0126535	0.015174	0.40434
IL_16	EMR1	med	11	0.00377075	0.0144274	0.793814
IL_16	EXOSC9	med	5	-0.00391623	0.0163942	0.811199
IL_16	FLNB	med	6	-0.01117	0.0187179	0.550669
IL_16	CWF19L2	med	12	0.0363621	0.0134693	0.00694189
IL_16	ZNF761	med	5	-0.000764287	0.025094	0.975703
IL_16	DUSP6	med	3	0.0449707	0.0313269	0.151136
IL_16	AMICA1	med	4	-0.0186403	0.0193014	0.33417
IL_16	FPR1	med	13	-0.0148382	0.0137573	0.280778
IL_16	RAPGEF6	med	3	0.0637334	0.0425036	0.133748
IL_16	TCF7L2	med	3	-0.0341848	0.0302363	0.25823
IL_16	ACSF2	med	3	-0.0335924	0.0266349	0.20723
IL_16	WDR41	med	20	-0.008917	0.00937373	0.341464
IL_16	ZNF708	med	5	0.00623195	0.0223079	0.779968
IL_16	JAKMIP1	med	3	-0.0131884	0.0239966	0.582597
IL_16	VIPR2	med	3	0.0338636	0.0307556	0.270872
IL_16	NFRKB	med	7	0.00149448	0.0226771	0.947455
IL_16	AC109309.4	med	6	-0.00627647	0.0176922	0.72277
IL_16	FAM150B	med	7	0.00314261	0.0261907	0.904492
IL_16	DBH	med	5	0.00483447	0.0393923	0.902324
IL_16	TOMM34	med	19	-0.00935943	0.00801493	0.242908
IL_16	DBNL	med	5	-0.0208202	0.0259102	0.421657
IL_16	MFGE8	med	8	0.0042203	0.0113757	0.710642
IL_16	LRRC3DN	med	4	-0.0142231	0.0191763	0.45827
IL_16	RP1-229K20.5	med	3	0.00147291	0.0302457	0.96116
IL_16	SLC12A9	med	3	0.0177831	0.0334911	0.595433
IL_16	ZC2HC1A	med	25	-0.0270064	0.0110253	0.0143056
IL_16	NID1	med	4	-0.066189	0.0481429	0.16918
IL_16	RELT	med	4	0.0151359	0.0165875	0.361509
IL_16	INHBB	med	4	0.0108273	0.0205509	0.598297
IL_16	SEC14L5	med	7	-0.0228884	0.0158662	0.149136
IL_16	SLPI	med	3	-0.0292459	0.0378268	0.439433
IL_16	BCKDK	med	9	0.031294	0.0202219	0.121736
IL_16	RP11-256L6.3	med	5	0.0223749	0.0135521	0.0987328
IL_16	ASAP1	med	9	-0.00761847	0.01533	0.619214
IL_16	RP11-693N9.2	med	5	-0.0203537	0.0247884	0.41159
IL_16	RPUSD3	med	4	-0.00454003	0.0139692	0.74518
IL_16	TMEM209	med	3	0.000798875	0.019635	0.967546
IL_16	IQCB1	med	19	0.000392329	0.00925134	0.966174
IL_16	GSK3B	med	10	0.0200267	0.0206372	0.331839
IL_16	SNAI3-AS1	med	7	-0.00426151	0.0180106	0.812958
IL_16	CRHR1-IT1	med	22	-0.0202513	0.00816292	0.0131055
IL_16	NLRP2	med	13	0.00119034	0.0102977	0.907976
IL_16	ABCG2	med	4	0.00567144	0.013668	0.678183
IL_16	SPDYE2L	med	9	-0.0134641	0.0223713	0.547275
IL_16	AC018804.6	med	6	-0.0288694	0.0214894	0.179133
IL_16	MSL1	med	3	0.0490113	0.0352013	0.163826
IL_16	LGALS4	med	5	0.0385604	0.0386399	0.318307
IL_16	ATP2A3	med	3	0.0504583	0.0408835	0.217129
IL_16	VWCE	med	4	-0.0350752	0.022412	0.117579
IL_16	C12orf76	med	4	0.0541433	0.031748	0.0881184
IL_16	ZNF816	med	6	-0.00441011	0.0323402	0.891532
IL_16	KIAA0146	med	3	0.0376225	0.0607115	0.53546
IL_16	MPND	med	3	0.0756682	0.025452	0.00294929
IL_16	PLAU	med	4	-0.00625262	0.0214448	0.770617
IL_16	PIDD	med	3	0.0074256	0.025927	0.774569
IL_16	RNASE6	med	15	-0.0254792	0.0108806	0.0191963
IL_16	RP11-523O18.5	med	3	-0.0136124	0.0372788	0.714998
IL_16	DHX32	med	15	0.00943357	0.0116635	0.418624
IL_16	LRRC7	med	6	-0.000293336	0.0165445	0.985854
IL_16	AC025335.1	med	4	0.103051	0.0509241	0.0430086
IL_16	VPS29	med	6	0.00512426	0.0163207	0.753541
IL_16	ADAMTSL4	med	4	-0.0248737	0.0157571	0.114434
IL_16	IGKV2-29	med	3	0.0149366	0.0251106	0.551956
IL_16	AC006026.13	med	5	0.0108606	0.0159464	0.495828
IL_16	PFAS	med	5	-0.00243349	0.0203336	0.904738
IL_16	CNTRL	med	7	-0.02477	0.0237728	0.297435
IL_16	BACE2	med	4	-0.00189742	0.0284682	0.94686
IL_16	WARS	med	16	0.000442433	0.0132151	0.973292
IL_16	DNMT1	med	3	-0.0440825	0.0226251	0.0513683
IL_16	LRRC6	med	26	0.00580385	0.00854471	0.49699
IL_16	IQGAP1	med	10	0.00598247	0.0175088	0.73259
IL_16	ADRB1	med	3	0.00579219	0.0247986	0.815319
IL_16	CECR7	med	4	0.0161961	0.0137433	0.238607
IL_16	TMEM63C	med	5	0.0017143	0.014268	0.904364
IL_16	ANKRD35	med	4	-0.0084508	0.0153947	0.583045
IL_16	HK2	med	9	0.0138434	0.0112386	0.218035
IL_16	SF3A3	med	10	0.011689	0.0133146	0.379994
IL_16	SLC39A9	med	3	-0.002368	0.0222414	0.915211
IL_16	ASF1A	med	7	0.0172115	0.0231599	0.457385
IL_16	P2RY12	med	4	-0.0181286	0.0261484	0.488124
IL_16	RP5-1142A6.9	med	4	0.0160592	0.0280337	0.566743
IL_16	LAMP3	med	3	-0.0607731	0.0403978	0.132487
IL_16	XCL1	med	10	0.00250848	0.0112102	0.822938
IL_16	FCGR2C	med	10	0.0201187	0.0179878	0.26337
IL_16	EPHA1-AS1	med	11	-0.0177606	0.0119066	0.135789
IL_16	MPZL2	med	22	0.0151216	0.0124583	0.224832
IL_16	TMEM185B	med	6	0.0370755	0.0258719	0.151847
IL_16	RP11-486O12.2	med	4	0.000418134	0.0217672	0.984674
IL_16	PDCD5	med	11	0.0134521	0.0133119	0.312237
IL_16	VPS16	med	13	-0.00192805	0.0130752	0.88277
IL_16	AP3M1	med	7	-0.0108631	0.0185949	0.559088
IL_16	RP11-166B2.1	med	6	0.0094416	0.0153191	0.537677
IL_16	ACER3	med	7	-0.0205959	0.0149884	0.169403
IL_16	DHTKD1	med	5	0.03192	0.0209844	0.128228
IL_16	TCEB3	med	4	0.0476695	0.0163838	0.00361938
IL_16	MN1	med	3	0.0436034	0.0229824	0.0577953
IL_16	CD5	med	4	0.0413543	0.0222634	0.0632398
IL_16	TTC9C	med	3	0.0175245	0.0206814	0.396797
IL_16	SCP2	med	17	0.0140206	0.0105038	0.181938
IL_16	GNMT	med	6	-0.00800261	0.0151118	0.596418
IL_16	TRGV2	med	7	-0.00292273	0.0186378	0.875389
IL_16	NDUFA7	med	6	-0.000330343	0.0219184	0.987975
IL_16	ITSN1	med	10	0.00384232	0.0150235	0.798141
IL_16	COX7A2L	med	4	-0.0310232	0.0162808	0.0567133
IL_16	C21orf58	med	4	0.0365719	0.030162	0.225316
IL_16	MYO9B	med	4	0.0277898	0.0521988	0.59446
IL_16	UBL3	med	5	-0.0187309	0.0343657	0.585721
IL_16	TNNI2	med	7	-0.0296037	0.0315332	0.347829
IL_16	EPHB4	med	20	0.00139796	0.0115985	0.904064
IL_16	TRPC4AP	med	26	-0.000657638	0.00747409	0.929885
IL_16	TEPP	med	3	-0.00579809	0.030727	0.85033
IL_16	OSBPL3	med	10	-0.0398517	0.0179053	0.026035
IL_16	AC018633.4	med	8	-0.000111439	0.0181612	0.995104
IL_16	HPGD	med	11	-0.00979916	0.0139058	0.481009
IL_16	TMEM45B	med	8	0.0198819	0.016151	0.218325
IL_16	FHAD1	med	3	0.0125327	0.0290684	0.666362
IL_16	GGPS1	med	3	0.0299454	0.0278028	0.281452
IL_16	COPS3	med	20	0.0123293	0.0129088	0.339523
IL_16	SLC35D3	med	6	0.00328637	0.0176368	0.852182
IL_16	RP3-525N10.2	med	11	-0.00488925	0.0133188	0.713549
IL_16	CYTH4	med	4	0.0170652	0.0331176	0.606351
IL_16	C5orf30	med	4	0.0442422	0.0431314	0.305008
IL_16	POU6F1	med	4	-0.00845023	0.0182154	0.642716
IL_16	RP11-430H10.1	med	3	-0.00703885	0.0403247	0.86143
IL_16	SPAG7	med	12	-0.0138642	0.0161451	0.390491
IL_16	ZDHHC13	med	4	0.0447285	0.0311253	0.150705
IL_16	HRAS	med	5	-0.011709	0.0235394	0.618893
IL_16	B4GALT4	med	15	-0.00300246	0.0145142	0.836116
IL_16	AC009506.1	med	11	0.0165533	0.0131341	0.207551
IL_16	UTP11L	med	4	0.0227235	0.0208036	0.274706
IL_16	ZNRD1-AS1	med	6	-0.0222502	0.0268018	0.40644
IL_16	PTPLB	med	4	0.0430598	0.027658	0.119503
IL_16	MFSD9	med	12	-0.015132	0.0159066	0.34145
IL_16	PARG	med	3	0.0204363	0.0384523	0.595093
IL_16	PLEK	med	12	0.0151799	0.0155339	0.328465
IL_16	PDIA6	med	4	-0.0349105	0.0228294	0.126217
IL_16	MIF4GD	med	6	-0.000875143	0.0159064	0.956124
IL_16	LL22NC03-80A10.6	med	8	0.0126192	0.0197573	0.523012
IL_16	MROH6	med	9	-0.0229758	0.0142865	0.107788
IL_16	FAAH	med	10	-0.023763	0.0125375	0.0580468
IL_16	NIPA1	med	3	0.00346648	0.0550399	0.949781
IL_16	IFFO2	med	4	-0.0140898	0.0200486	0.482191
IL_16	AC009299.3	med	8	0.00907058	0.0163091	0.578096
IL_16	HOXB2	med	24	0.0177817	0.00897649	0.0476008
IL_16	MCM4	med	3	-0.057959	0.0365397	0.112695
IL_16	DOK4	med	4	0.0246201	0.0184053	0.181007
IL_16	RIC3	med	7	-0.0361992	0.0338537	0.284942
IL_16	RPL17	med	5	-0.0074987	0.0145757	0.606927
IL_16	IGHV1-46	med	3	-0.0198269	0.0478742	0.678768
IL_16	ZSCAN12P1	med	3	0.0502523	0.0398335	0.207108
IL_16	TRIM64B	med	4	-0.0122784	0.0258194	0.634394
IL_16	RP11-139H15.1	med	3	0.0280014	0.0237075	0.237554
IL_16	TBC1D1	med	6	-0.0672216	0.0401541	0.0941132
IL_16	ANKMY1	med	11	-0.0315661	0.0147048	0.031821
IL_16	DRAM1	med	11	-0.000474137	0.0136275	0.972245
IL_16	HOPX	med	5	-0.0453907	0.0315026	0.149625
IL_16	KRBA1	med	3	0.0684834	0.035173	0.0515296
IL_16	NOC3L	med	6	-0.0195423	0.0152726	0.200698
IL_16	UPK3A	med	6	-0.0021546	0.0143649	0.880772
IL_16	EPB41L3	med	6	0.00964875	0.0164964	0.558615
IL_16	TRIM61	med	4	0.00915073	0.0359304	0.798971
IL_16	RP5-1154L15.2	med	7	-0.0296321	0.0135772	0.0290738
IL_16	FCER1G	med	11	0.00327608	0.0128258	0.798391
IL_16	NPM3	med	7	0.0207942	0.0227169	0.360001
IL_16	TEK	med	13	-0.0039221	0.011654	0.736461
IL_16	STXBP5	med	3	0.0211821	0.0197666	0.283894
IL_16	UNG	med	11	-0.00325852	0.0135659	0.810176
IL_16	MYO15B	med	11	-0.00604874	0.0110936	0.585585
IL_16	ATG10	med	9	0.00571882	0.00785297	0.466469
IL_16	ZNF239	med	12	-0.0190645	0.0141653	0.178347
IL_16	SATB1	med	4	0.0240266	0.0304326	0.429819
IL_16	LINC00176	med	6	-0.0010246	0.0142969	0.942868
IL_16	ZNF90	med	3	0.0180732	0.0477507	0.705066
IL_16	ZNF561	med	3	0.00583454	0.0175501	0.739548
IL_16	TMEM144	med	10	0.00912135	0.011679	0.434798
IL_16	HERPUD1	med	3	-0.0368795	0.0313238	0.23905
IL_16	CARD9	med	9	0.000378203	0.0126178	0.976088
IL_16	STX10	med	4	-0.0527328	0.0473132	0.265044
IL_16	RP11-113K21.5	med	3	-0.0679288	0.0316707	0.031965
IL_16	USF1	med	16	-0.00904394	0.0119955	0.450882
IL_16	IVNS1ABP	med	5	0.0027945	0.0199019	0.888333
IL_16	SLCO3A1	med	13	-0.00275682	0.0150874	0.855015
IL_16	CITED2	med	5	-0.0175914	0.0267015	0.510014
IL_16	TMEM51	med	18	0.00516001	0.0112292	0.645864
IL_16	TBC1D15	med	7	-0.0289088	0.0113685	0.0109943
IL_16	RP11-44F21.5	med	3	-0.0130881	0.0229934	0.569212
IL_16	TRAPPC4	med	24	0.00609039	0.00860196	0.47893
IL_16	RP11-473M20.11	med	3	0.0291489	0.0328821	0.375365
IL_16	TNFRSF10B	med	5	0.0264247	0.015322	0.0845955
IL_16	TUBGCP6	med	3	-0.000821681	0.0516445	0.987306
IL_16	LCMT2	med	10	-0.00924926	0.0155434	0.551804
IL_16	MPP2	med	4	-0.0184074	0.0268053	0.492268
IL_16	AGAP8	med	3	-0.00372364	0.016051	0.816547
IL_16	C8orf31	med	3	-0.048713	0.0163817	0.00294313
IL_16	SMAD3	med	3	-0.0421983	0.0370655	0.254921
IL_16	CLEC2B	med	3	-0.0252176	0.0323379	0.4355
IL_16	RP11-497H16.4	med	4	0.00246752	0.025233	0.9221
IL_16	ARPC1B	med	3	0.0483527	0.0441623	0.273567
IL_16	AC074011.2	med	4	0.00696399	0.0172201	0.68591
IL_16	TCTN1	med	3	-0.0744231	0.0461	0.106444
IL_16	CHP1	med	3	-0.0223855	0.018782	0.233316
IL_16	SON	med	3	0.0161516	0.0445433	0.716899
IL_16	TRABD2A	med	5	0.00706311	0.0135094	0.601093
IL_16	ZNF143	med	5	-0.0145504	0.0127807	0.254927
IL_16	TCTEX1D2	med	12	0.0165737	0.0160418	0.301531
IL_16	ZNF683	med	4	0.0221408	0.0199049	0.265996
IL_16	FGFRL1	med	4	-0.00818651	0.0300695	0.785428
IL_16	CMTM3	med	5	0.0248272	0.0221975	0.263367
IL_16	PEX11G	med	5	-0.00427741	0.0129176	0.740545
IL_16	VDR	med	6	0.0469973	0.0279033	0.0921256
IL_16	PPP1R16A	med	8	-0.0126865	0.0280603	0.651186
IL_16	SFXN4	med	19	0.00812385	0.0109523	0.458239
IL_16	PF4V1	med	21	0.00343337	0.011789	0.770872
IL_16	TRMT10B	med	7	-0.0214485	0.0172382	0.213409
IL_16	CMC1	med	4	0.00297932	0.0254744	0.906897
IL_16	BRD7	med	13	0.0260879	0.0130495	0.0455928
IL_16	IQCH-AS1	med	3	-0.037141	0.0220724	0.0924343
IL_16	PLGRKT	med	12	-0.0116002	0.0101803	0.254503
IL_16	CD151	med	18	-0.00114538	0.0127424	0.928377
IL_16	PTP4A3	med	4	-0.0284026	0.0412214	0.490806
IL_16	IGFBP3	med	9	-0.0215998	0.0161897	0.18215
IL_16	PARP15	med	9	0.0133786	0.01809	0.45957
IL_16	C8orf42	med	3	-0.10285	0.0791241	0.193648
IL_16	NTPCR	med	23	0.00596237	0.00679645	0.380337
IL_16	IL10RA	med	3	0.00496771	0.0321043	0.877029
IL_16	ERMP1	med	13	-0.0212338	0.013821	0.124454
IL_16	RSRC1	med	5	-0.0620726	0.0275402	0.0242032
IL_16	ZNF419	med	6	0.00658771	0.0247437	0.790056
IL_16	TMED3	med	3	-0.0563	0.0329253	0.0872785
IL_16	CCDC41	med	5	0.00448754	0.0328108	0.891212
IL_16	TMEM173	med	4	0.00938948	0.0309986	0.761966
IL_16	PCMT1	med	3	-0.00376977	0.0236776	0.873502
IL_16	ELP3	med	16	0.00759749	0.0134184	0.571259
IL_16	CKLF	med	3	-0.020598	0.0563138	0.714536
IL_16	SNAP29	med	17	0.00814838	0.00992703	0.411745
IL_16	TIGD5	med	4	0.00906345	0.0204137	0.657051
IL_16	C12orf45	med	3	-0.0112554	0.0446016	0.800767
IL_16	FAM149B1	med	3	0.00105759	0.027774	0.969625
IL_16	RAI1	med	4	0.00228727	0.0321964	0.943365
IL_16	CCDC159	med	3	0.0151333	0.029834	0.611981
IL_16	P2RY14	med	5	0.00481996	0.0133537	0.718141
IL_16	STK19P	med	7	0.0763692	0.0338551	0.0240854
IL_16	IKZF1	med	9	0.0072113	0.0102939	0.48359
IL_16	SLC9A9	med	5	-0.0206528	0.0413698	0.617621
IL_16	CLDN5	med	5	0.0132178	0.013697	0.334538
IL_16	TREM1	med	9	-0.00797516	0.0133186	0.549307
IL_16	NPIPP1	med	9	0.0360776	0.022569	0.109922
IL_16	CERK	med	4	-0.012584	0.0170985	0.46175
IL_16	RP11-834C11.3	med	8	0.0107533	0.0174316	0.537311
IL_16	FAM213A	med	9	-0.0128482	0.0157144	0.413583
IL_16	NDE1	med	6	0.00516934	0.0285046	0.856092
IL_16	FBXO18	med	10	0.0312666	0.0205133	0.127456
IL_16	GNAS	med	7	0.0260844	0.020245	0.197593
IL_16	IL16	med	7	0.0178425	0.0172212	0.300167
IL_16	UROD	med	12	-0.0302234	0.0145659	0.0379915
IL_16	GEMIN4	med	4	-0.0329912	0.0274863	0.230032
IL_16	TEX101	med	5	-0.0481159	0.0266482	0.0709807
IL_16	TIGD6	med	3	0.0497446	0.0552208	0.367678
IL_16	PSME4	med	3	0.00271222	0.0268293	0.919478
IL_16	TAGLN	med	24	0.0197251	0.00990459	0.046425
IL_16	GIMAP6	med	6	0.00658876	0.0156578	0.673902
IL_16	AC020956.3	med	4	0.0202415	0.0279063	0.468243
IL_16	SH3YL1	med	18	0.0106039	0.00749892	0.157344
IL_16	AC130352.1	med	3	-0.0393442	0.0413441	0.341286
IL_16	EEF1A2	med	4	-0.00529896	0.0197432	0.788396
IL_16	PAFAH1B1	med	4	-0.0312998	0.0368283	0.39539
IL_16	ACVR2B	med	5	-0.0223224	0.018325	0.223172
IL_16	CALML4	med	4	0.0234771	0.0176082	0.182432
IL_16	HOOK2	med	3	-0.000408828	0.0293093	0.988871
IL_16	RPL12	med	7	0.0129684	0.0135136	0.337229
IL_16	AC006129.4	med	3	-0.0150949	0.0218896	0.490451
IL_16	RAC2	med	3	-0.017298	0.0214148	0.419231
IL_16	NFKBIA	med	4	0.0244924	0.0236951	0.301301
IL_16	ISPD	med	3	0.00283552	0.0201228	0.887941
IL_16	MANBAL	med	7	-0.00137695	0.0136534	0.919669
IL_16	LMBR1	med	6	0.00315731	0.0171324	0.853787
IL_16	TPTEP1	med	6	0.0120239	0.0274689	0.661584
IL_16	EPOR	med	5	0.0376949	0.0253651	0.137255
IL_16	CLEC12B	med	14	0.00677208	0.0140857	0.630676
IL_16	EIF2A	med	10	0.00896512	0.0126443	0.478309
IL_16	MOB3B	med	3	0.0271042	0.0374003	0.468632
IL_16	MFSD7	med	8	0.0172795	0.0198927	0.385047
IL_16	DGKD	med	3	-0.0633767	0.0410176	0.12232
IL_16	GPX4	med	14	-0.00754438	0.0107878	0.484336
IL_16	SASH1	med	11	-0.00226364	0.0190571	0.905448
IL_16	HIATL1	med	16	-0.00554691	0.0111112	0.617626
IL_16	KCNH2	med	3	-0.0267126	0.0309882	0.388673
IL_16	NR2C2	med	3	0.0129344	0.0371873	0.727978
IL_16	DUTP6	med	4	0.0179875	0.0161191	0.264462
IL_16	GLDC	med	4	0.0300195	0.021386	0.160408
IL_16	RP11-572M11.3	med	5	0.0186971	0.0254054	0.461761
IL_16	SNX19	med	16	-0.00622384	0.0106808	0.560088
IL_16	CRIPAK	med	8	-0.00501791	0.0112921	0.656773
IL_16	AKTIP	med	5	0.0634025	0.018516	0.000616609
IL_16	GSTO1	med	7	-0.017133	0.0141327	0.225399
IL_16	Y_RNA	med	16	0.0107342	0.0212352	0.613213
IL_16	PPWD1	med	5	0.0463557	0.0250583	0.0643265
IL_16	SHC1	med	4	-0.0064655	0.0220474	0.769327
IL_16	ACTBP8	med	18	0.00584391	0.0103704	0.573081
IL_16	SLC25A12	med	4	0.00818098	0.0322931	0.800009
IL_16	POLR2J	med	9	-0.0130894	0.0128636	0.308888
IL_16	MLYCD	med	3	0.00444658	0.0436054	0.918778
IL_16	TARBP1	med	6	0.00930762	0.0245715	0.704838
IL_16	TPCN2	med	17	-0.0162961	0.0114219	0.153655
IL_16	LAX1	med	10	0.0146145	0.0145502	0.315176
IL_16	ALG1L6P	med	3	-0.0778352	0.0278938	0.00526416
IL_16	MFSD10	med	7	0.00840962	0.0194413	0.665331
IL_16	RABGAP1L	med	3	-0.0377414	0.0425573	0.375167
IL_16	THUMPD3	med	4	-0.000880021	0.016494	0.95745
IL_16	UQCC	med	12	-0.0172913	0.0128853	0.179614
IL_16	THEM6	med	3	0.0536731	0.0337277	0.111527
IL_16	WWOX	med	7	-0.00695871	0.0232231	0.764447
IL_16	COMT	med	4	0.00553724	0.0176445	0.753656
IL_16	PRRT3	med	6	-0.0187724	0.0260969	0.471935
IL_16	BARD1	med	16	-0.0249696	0.0177381	0.159225
IL_16	CC2D2B	med	4	-0.010182	0.0272384	0.708546
IL_16	NINJ1	med	15	0.0460774	0.0115675	6.79549e-05
IL_16	ANKLE1	med	3	-0.0182763	0.026042	0.482803
IL_16	MRPS25	med	4	0.0114511	0.0155332	0.461
IL_16	AC006369.2	med	6	-0.0328795	0.0149035	0.0273729
IL_16	SLK	med	3	-0.00925613	0.0270487	0.732198
IL_16	TMEM87B	med	5	-0.00138882	0.0214303	0.948328
IL_16	MAD1L1	med	13	-0.020781	0.0164085	0.205343
IL_16	SMARCB1	med	9	-0.00574891	0.0153631	0.708253
IL_16	RP11-645C24.2	med	6	0.0265518	0.0311834	0.394507
IL_16	BANF1	med	10	0.0138953	0.014028	0.32191
IL_16	HECTD4	med	4	0.0149916	0.0597668	0.801942
IL_16	ATHL1	med	10	0.0105599	0.0194486	0.587156
IL_16	RABL2A	med	3	-0.0249134	0.033014	0.45047
IL_16	RP3-395M20.7	med	4	0.0823204	0.0356609	0.0209759
IL_16	LRFN3	med	3	-0.0202472	0.024935	0.416791
IL_16	RP11-433A23.1	med	11	0.00297968	0.018749	0.873728
IL_16	GPR108	med	3	0.0147862	0.0265643	0.577788
IL_16	POM121C	med	8	-0.0294457	0.0190423	0.122025
IL_16	TTC23	med	9	0.014087	0.015169	0.35306
IL_16	ABHD14B	med	5	-0.00813412	0.0208358	0.696247
IL_16	LINC00035	med	3	-0.0139812	0.0254865	0.583298
IL_16	SPIB	med	8	-0.0335725	0.0168323	0.0460941
IL_16	XKR6	med	3	0.014915	0.0225219	0.507815
IL_16	FOXRED1	med	21	-0.0140855	0.0089904	0.117177
IL_16	RP4-717I23.3	med	5	0.0194625	0.0144935	0.179324
IL_16	CYP27A1	med	27	-0.00181088	0.00982006	0.853695
IL_16	LGALS1	med	5	-0.0315575	0.0180648	0.080654
IL_16	PET100	med	3	-0.00718186	0.0210383	0.732825
IL_16	GFRA2	med	12	-0.0133093	0.014282	0.351392
IL_16	MON1B	med	13	0.00678276	0.0129396	0.600149
IL_16	UBE2E2	med	5	-0.0476777	0.0259049	0.0656964
IL_16	GUSBP2	med	3	-0.0143021	0.030689	0.641191
IL_16	APBA3	med	4	0.050566	0.0372123	0.174193
IL_16	PTCH1	med	4	-0.0144193	0.0187183	0.441102
IL_16	CFL2	med	3	-0.0233613	0.0182263	0.199935
IL_16	RP11-477D19.2	med	5	-0.0119424	0.022246	0.591381
IL_16	AC004166.7	med	5	-0.00468889	0.0169027	0.78147
IL_16	SNX16	med	19	0.00681658	0.0102526	0.506136
IL_16	UBE4B	med	3	-0.0331662	0.0458683	0.469634
IL_16	RP11-119F19.2	med	5	-0.00902708	0.0244308	0.711758
IL_16	PPT2	med	3	0.054162	0.0507511	0.285877
IL_16	C5orf17	med	3	0.000623602	0.0126659	0.960732
IL_16	EML6	med	4	-0.0161133	0.0190276	0.397084
IL_16	ARHGAP21	med	4	0.00963119	0.0338523	0.776022
IL_16	PRDM5	med	6	0.00972261	0.0192105	0.612781
IL_16	AC073343.11	med	4	-0.0882405	0.0407993	0.0305572
IL_16	TCN2	med	11	-0.00480419	0.0163348	0.768676
IL_16	NARFL	med	6	0.022022	0.0175656	0.209952
IL_16	TCP11L1	med	5	-0.00308177	0.0178613	0.863014
IL_16	ZFHX3	med	3	-0.0290725	0.0321931	0.366489
IL_16	TMEM2	med	3	-0.00276797	0.0348263	0.936651
IL_16	MAP1LC3B	med	5	0.0501633	0.017822	0.00488249
IL_16	PPP2CB	med	4	-0.00534915	0.0202748	0.791909
IL_16	RP1-153P14.3	med	7	0.00294196	0.0144371	0.838527
IL_16	AC007390.5	med	3	-0.0095765	0.020292	0.636974
IL_16	DENR	med	4	-0.0266102	0.0314438	0.397397
IL_16	PION	med	12	-0.0226029	0.0145379	0.120004
IL_16	ZNF205	med	7	-0.0318406	0.0142711	0.0256734
IL_16	CEP19	med	11	0.0219379	0.0172431	0.203277
IL_16	NIPSNAP1	med	5	-0.0277992	0.0166732	0.0954552
IL_16	RAPGEF3	med	4	0.0182195	0.0177764	0.305398
IL_16	DRAM2	med	17	0.00299701	0.0124872	0.810325
IL_16	RP11-536K7.3	med	4	-0.022476	0.0285072	0.430443
IL_16	AIMP2	med	4	-0.00941039	0.034369	0.784235
IL_16	FECH	med	8	0.00440745	0.00959064	0.645834
IL_16	SERINC2	med	12	-0.0187661	0.0151143	0.214378
IL_16	ASGR2	med	15	-0.0072264	0.0102127	0.479199
IL_16	TACC1	med	6	0.00155728	0.0171128	0.927492
IL_16	BBX	med	3	0.0075855	0.0239536	0.75149
IL_16	EDAR	med	3	0.105222	0.0550653	0.0560237
IL_16	AES	med	3	0.0374666	0.0322886	0.2459
IL_16	NLN	med	8	-0.00723495	0.014515	0.618168
IL_16	CAND2	med	10	-0.00806548	0.0146725	0.582525
IL_16	GBP3	med	23	-0.0100012	0.0101975	0.326716
IL_16	SLC2A8	med	9	-0.00145135	0.0131276	0.911968
IL_16	TIGIT	med	5	-0.0041215	0.0162095	0.799291
IL_16	RABEPK	med	12	0.0121528	0.014721	0.409062
IL_16	RYBP	med	12	-0.0129195	0.0127751	0.311868
IL_16	LGALS8	med	5	0.0235773	0.0178623	0.186852
IL_16	L3HYPDH	med	4	-0.0179792	0.0190129	0.344337
IL_16	MTERFD2	med	6	-0.0478552	0.0286917	0.0953334
IL_16	BZW2	med	3	-0.012513	0.0298901	0.675483
IL_16	TRIM14	med	5	0.0131417	0.0219515	0.549394
IL_16	CASP4	med	4	0.0524322	0.0469311	0.263902
IL_16	SMU1	med	3	0.0396262	0.0213191	0.0630672
IL_16	AC104135.3	med	7	-0.032148	0.0165277	0.0517634
IL_16	KLF11	med	4	-0.00631941	0.0176961	0.721011
IL_16	ALOX5AP	med	15	0.00230377	0.0134804	0.864304
IL_16	SLC40A1	med	15	-0.00353056	0.0124885	0.777403
IL_16	RP11-483P21.2	med	4	-0.00647301	0.0220594	0.76919
IL_16	TRIM35	med	7	-0.00361238	0.0149763	0.809396
IL_16	MGAT3	med	5	-0.00477519	0.016069	0.766338
IL_16	SAMD3	med	14	-0.00785214	0.0115637	0.497119
IL_16	PCBP1-AS1	med	6	0.0470145	0.0334553	0.159934
IL_16	HSD3B7	med	4	0.0258155	0.0240271	0.28263
IL_16	AC004791.2	med	15	0.00306569	0.0116262	0.792021
IL_16	CYP2S1	med	12	-0.00448413	0.01099	0.68326
IL_16	ZNF767	med	4	0.030848	0.021239	0.146383
IL_16	RSPO4	med	3	0.00299948	0.0316032	0.924386
IL_16	TRGV8	med	4	-0.00906117	0.027768	0.744185
IL_16	TMEM79	med	12	0.00289662	0.0128278	0.821351
IL_16	CARHSP1	med	14	0.00687854	0.0156303	0.65988
IL_16	NTSR1	med	7	0.00999262	0.0128986	0.438513
IL_16	LRRC37A16P	med	4	-0.020317	0.023252	0.382242
IL_16	AC079325.6	med	10	-0.0253903	0.0133977	0.0580747
IL_16	CXXC11	med	4	0.0348793	0.0472966	0.460844
IL_16	GPR114	med	4	-0.0281405	0.0249458	0.259292
IL_16	NDUFS8	med	8	-0.0331144	0.0163684	0.0430664
IL_16	PMS2	med	3	-0.0537525	0.0395785	0.174425
IL_16	FCAR	med	4	-0.0379718	0.0237246	0.109482
IL_16	KLHL6	med	4	0.0155487	0.0290877	0.592965
IL_16	HAUS1	med	5	-0.0535849	0.032039	0.0944278
IL_16	VPS26A	med	3	-0.0144045	0.0365742	0.693698
IL_16	C22orf29	med	6	0.00160905	0.0169453	0.92435
IL_16	CLK4	med	9	-0.000961808	0.013646	0.943809
IL_16	AC007880.1	med	4	0.0499804	0.0433532	0.248966
IL_16	TRAF5	med	5	0.00399557	0.0323212	0.901615
IL_16	ACSL6	med	3	0.00524922	0.0386927	0.892087
IL_16	BLOC1S5	med	6	-0.0603706	0.0263773	0.0220949
IL_16	RP11-142C4.6	med	3	-0.0509839	0.0297762	0.0868535
IL_16	AC010492.2	med	3	0.00350078	0.0399705	0.930207
IL_16	CCL3L3	med	6	0.00667759	0.0275085	0.808201
IL_16	DAD1	med	7	0.0259974	0.0197972	0.18912
IL_16	TFAM	med	15	-0.00994506	0.0152042	0.513047
IL_16	ANO10	med	3	0.00176978	0.0317689	0.955574
IL_16	FGD2	med	10	-0.00334605	0.011157	0.764248
IL_16	AP001816.1	med	24	0.012164	0.0094973	0.200269
IL_16	ZNF669	med	4	0.00295107	0.019064	0.876981
IL_16	AOAH	med	15	-0.0015829	0.0121474	0.896323
IL_16	ROGDI	med	18	-0.00218085	0.0102517	0.831536
IL_16	INTS1	med	8	-0.0102674	0.0212941	0.629685
IL_16	DNAJC15	med	8	0.00639973	0.0148648	0.66681
IL_16	MLH1	med	4	0.00879647	0.0290694	0.762193
IL_16	CALM3	med	4	-0.0198552	0.0306365	0.516925
IL_16	RP1-122P22.2	med	3	0.0012087	0.0246131	0.960833
IL_16	ALDH3A2	med	3	-0.0386102	0.0331638	0.244333
IL_16	CLMN	med	7	0.00850775	0.0155051	0.583207
IL_16	C7orf50	med	5	-0.019881	0.0241483	0.410344
IL_16	CAMK2N1	med	3	-0.00247328	0.0194619	0.898875
IL_16	B3GALNT1	med	4	-0.0412383	0.020145	0.0406514
IL_16	ZFYVE19	med	20	-0.0151346	0.0121355	0.212349
IL_16	RAB33B	med	3	0.0203575	0.0161355	0.207071
IL_16	RRP7A	med	19	0.00194294	0.00848626	0.818906
IL_16	ETFDH	med	5	0.00194673	0.0145983	0.893914
IL_16	AC144831.1	med	3	-0.0232329	0.0496523	0.639848
IL_16	CA8	med	4	0.0257131	0.036491	0.481032
IL_16	TBC1D3F	med	4	-0.000218694	0.0375883	0.995358
IL_16	SNHG16	med	6	-0.000903199	0.0159068	0.95472
IL_16	SOCS2	med	6	-0.0368811	0.0183262	0.0441691
IL_16	TRBV6-1	med	5	0.0304371	0.0215906	0.158617
IL_16	SH3RF3	med	4	-0.0141905	0.0282501	0.615445
IL_16	TRERF1	med	5	-0.0182085	0.0242106	0.452
IL_16	LPL	med	7	0.021568	0.0124058	0.082114
IL_16	MAP3K12	med	4	0.000153428	0.0321533	0.996193
IL_16	INPP1	med	7	0.0265207	0.0173708	0.126826
IL_16	SDHAP1	med	11	-0.0196867	0.0134897	0.14446
IL_16	GLTSCR1L	med	3	-0.0108149	0.0293937	0.712925
IL_16	KIF16B	med	14	-0.00664558	0.0132737	0.616611
IL_16	CD59	med	8	0.0177255	0.0152293	0.244462
IL_16	RBM17	med	4	-0.0179724	0.030486	0.555506
IL_16	ZNF77	med	3	0.00298685	0.0125641	0.812092
IL_16	SESN1	med	6	0.000180906	0.0131878	0.989055
IL_16	MAP4K5	med	3	-0.00266026	0.0607292	0.96506
IL_16	RPH3A	med	17	-0.00627577	0.0137149	0.647248
IL_16	PRDX5	med	10	-0.011661	0.0157493	0.459048
IL_16	TMPRSS9	med	5	-0.0108114	0.0333605	0.745879
IL_16	TDRKH	med	8	-0.0442951	0.0173199	0.0105436
IL_16	RBPMS2	med	11	0.00581165	0.00866466	0.502393
IL_16	TNFRSF13C	med	4	-0.0416236	0.028388	0.142584
IL_16	USP44	med	4	0.0174337	0.0248845	0.483562
IL_16	IRF6	med	8	-0.00170577	0.0139299	0.902539
IL_16	CENPP	med	10	-0.01443	0.0135561	0.287116
IL_16	CD300LB	med	8	-0.00905762	0.012704	0.475861
IL_16	RDH5	med	5	-0.00251876	0.0150886	0.867424
IL_16	EIF2C2	med	4	0.0458559	0.0338651	0.175712
IL_16	STK33	med	4	0.0095358	0.0256128	0.709665
IL_16	HTRA1	med	9	0.0250185	0.019897	0.208608
IL_16	FAM20B	med	3	0.0463803	0.0250514	0.0641113
IL_16	CDKL1	med	6	0.00643397	0.0203647	0.75205
IL_16	NEIL2	med	9	-0.0048058	0.0155483	0.757254
IL_16	FAM21FP	med	4	0.0426053	0.0218563	0.0512546
IL_16	ACACB	med	14	-0.00348378	0.013306	0.793461
IL_16	RAB6A	med	4	-0.0314405	0.021941	0.151869
IL_16	IL15	med	6	0.00367558	0.0292334	0.899944
IL_16	CLCN7	med	8	0.00207885	0.0107769	0.847038
IL_16	RP4-647C14.2	med	6	-0.0104055	0.0229481	0.650235
IL_16	WBP4	med	3	-0.0191044	0.020475	0.35079
IL_16	FAM182B	med	3	0.0302471	0.0357929	0.398079
IL_16	ARHGAP12	med	4	-0.0452534	0.0177394	0.0107411
IL_16	LRFN2	med	5	-0.0265456	0.0250323	0.288938
IL_16	MRPL53	med	7	0.0422333	0.0221415	0.056465
IL_16	VAV2	med	5	0.0215132	0.0216582	0.32056
IL_16	CEP63	med	22	-0.0111717	0.0131183	0.39443
IL_16	GPER	med	6	0.0153507	0.0218662	0.482662
IL_16	SDCCAG8	med	7	0.0275308	0.0221005	0.212871
IL_16	CPEB4	med	15	-0.00905812	0.00919859	0.324757
IL_16	DNM1L	med	3	-0.0139583	0.0240916	0.56233
IL_16	SYNGR1	med	11	0.00937617	0.0153044	0.54011
IL_16	MYC	med	3	0.0794044	0.0629868	0.207435
IL_16	TPP2	med	8	-0.0135681	0.0143924	0.34582
IL_16	HOTAIRM1	med	17	-0.0258927	0.0154216	0.0931543
IL_16	SNHG8	med	4	0.0323287	0.0215692	0.133917
IL_16	NEDD1	med	8	0.00470926	0.0168899	0.780383
IL_16	ADCY4	med	3	-0.0317603	0.0616381	0.606364
IL_16	SERPINB1	med	8	-0.000508697	0.0176209	0.976969
IL_16	SLC25A37	med	8	-0.0222036	0.0147422	0.132035
IL_16	OSBP2	med	3	0.0300328	0.0550569	0.585418
IL_16	RP5-935K16.1	med	12	-0.000852602	0.016292	0.958264
IL_16	NDRG1	med	6	-0.00230921	0.0169604	0.891701
IL_16	GIMAP7	med	3	0.053628	0.0312739	0.0863845
IL_16	LY6E	med	3	0.00036219	0.0401983	0.992811
IL_16	ICA1	med	3	-0.0693818	0.0513625	0.176751
IL_16	PHLDA1	med	3	0.0643394	0.0984704	0.513506
IL_16	KTN1	med	4	-0.0107165	0.0123321	0.384855
IL_16	CELSR2	med	3	-0.0113903	0.0239968	0.635031
IL_16	NLRP1	med	11	-0.0127051	0.0181352	0.483569
IL_16	PUS7	med	13	0.0323265	0.0154414	0.0363051
IL_16	TBC1D9	med	9	-0.00492565	0.019925	0.804746
IL_16	SLC35E2B	med	4	0.013845	0.0132895	0.297507
IL_16	ZNF565	med	3	-0.0138337	0.0258718	0.592856
IL_16	LRRFIP2	med	11	-0.00406654	0.0155807	0.794093
IL_16	RP11-685G9.2	med	4	0.00410242	0.0235961	0.861976
IL_16	IFFO1	med	4	0.0058395	0.0186299	0.75394
IL_16	VSTM1	med	12	-0.00642231	0.0175911	0.715045
IL_16	CERS4	med	7	0.011026	0.0148634	0.458194
IL_16	TLR4	med	16	0.00196109	0.0118421	0.868469
IL_16	BCL10	med	5	0.00161743	0.0184566	0.930167
IL_16	SLC29A3	med	6	-0.00745763	0.0210313	0.722892
IL_16	MSH3	med	11	0.017923	0.0142517	0.208535
IL_16	RP11-147L13.8	med	4	-0.0285454	0.032969	0.386586
IL_16	SLCO4C1	med	6	-0.00602174	0.0298927	0.84035
IL_16	EPHB3	med	5	-0.0364578	0.0214603	0.0893478
IL_16	TPPP3	med	3	-0.00311368	0.0274382	0.90965
IL_16	KIF25-AS1	med	3	0.0130142	0.0373797	0.727717
IL_16	ING5	med	12	-0.0445529	0.0166142	0.00732687
IL_16	CHMP7	med	5	-0.010992	0.0477128	0.817798
IL_16	ETAA1	med	3	-0.051615	0.0369234	0.162145
IL_16	PDCD6IP	med	10	-0.0320274	0.013306	0.0160848
IL_16	CCDC53	med	4	0.00823517	0.0158851	0.604164
IL_16	G3BP2	med	15	0.0237364	0.0108336	0.0284512
IL_16	GLCE	med	5	0.00898865	0.0243779	0.712336
IL_16	IRAK2	med	5	0.0316281	0.0330768	0.33897
IL_16	DR1	med	13	-0.023062	0.0175769	0.189497
IL_16	MCPH1	med	3	-0.000730649	0.0495407	0.988233
IL_16	TMEM9B-AS1	med	9	0.00990723	0.0178948	0.579827
IL_16	CTD-2201E18.3	med	5	0.0526552	0.05722	0.357456
IL_16	AKT1	med	4	-0.0117276	0.0205205	0.567656
IL_16	SPTLC3	med	3	0.0869895	0.0531617	0.101773
IL_16	MORC2	med	3	-0.000332559	0.0245865	0.989208
IL_16	PUS3	med	6	-0.0330987	0.0171157	0.0531352
IL_16	TNK2	med	3	-0.104573	0.0399926	0.00892772
IL_16	HERC2P10	med	11	-0.018398	0.0147097	0.21103
IL_16	RP11-383B4.4	med	3	0.0182175	0.0258254	0.480555
IL_16	USP32P1	med	4	-0.00182069	0.0538145	0.97301
IL_16	CFLAR	med	5	-0.0240339	0.0455251	0.59755
IL_16	SPTSSA	med	5	0.000153381	0.0435164	0.997188
IL_16	AC016757.3	med	7	0.00723636	0.016921	0.668902
IL_16	NTAN1	med	5	0.0698915	0.0323624	0.0307996
IL_16	IL17RB	med	3	-0.00102929	0.0253565	0.967621
IL_16	S100A11	med	3	-0.0254598	0.0413726	0.538305
IL_16	PLAC8	med	4	0.00857024	0.0300727	0.775657
IL_16	DCAKD	med	11	-0.0255911	0.0116138	0.0275586
IL_16	DOCK5	med	9	0.0169986	0.0174767	0.330731
IL_16	PDE9A	med	13	0.0074552	0.0119887	0.534039
IL_16	PADI6	med	8	0.0296711	0.0106928	0.00552242
IL_16	AC004231.2	med	4	-0.00823638	0.026658	0.757348
IL_16	GZMM	med	3	-0.00148099	0.0356081	0.966825
IL_16	DDX60	med	3	-0.066515	0.0504036	0.186953
IL_16	KCTD15	med	3	0.0104535	0.0147524	0.478576
IL_16	TOMM40L	med	11	-0.00417807	0.0142543	0.769439
IL_16	RP11-214O1.2	med	4	-0.0022723	0.0186601	0.903079
IL_16	NUP88	med	10	-0.0142599	0.0148966	0.338436
IL_16	ARPP19	med	4	0.036118	0.0178261	0.0427514
IL_16	PAFAH2	med	3	-0.00475441	0.0202107	0.814021
IL_16	DYNLT1	med	6	0.0227576	0.0260795	0.382869
IL_16	CDV3	med	3	0.00586408	0.0223844	0.793343
IL_16	LPCAT2	med	24	0.00210087	0.00877717	0.810829
IL_16	SH3GLB1	med	3	0.00194247	0.0433569	0.964265
IL_16	ADAM23	med	3	-0.161421	0.0678403	0.0173394
IL_16	NUDT16P1	med	3	0.019947	0.0348789	0.567394
IL_16	MED31	med	5	0.00743718	0.0126326	0.556044
IL_16	CTSB	med	12	-0.0292519	0.01503	0.051626
IL_16	ATP6AP1L	med	19	0.00972646	0.00980756	0.321329
IL_16	CEACAMP3	med	13	-0.0394549	0.0164406	0.0164022
IL_16	ZNF35	med	8	-0.00411104	0.0165718	0.804077
IL_16	SLA	med	5	-0.0219847	0.0168474	0.191916
IL_16	LA16c-OS12.2	med	3	-0.0264492	0.0265328	0.318837
IL_16	RP11-11N9.4	med	3	-0.0249437	0.0323805	0.441104
IL_16	PRPF6	med	6	-0.0109655	0.0160835	0.495373
IL_16	LRRC37A2	med	12	-0.0308152	0.0110123	0.00513792
IL_16	PCK2	med	9	0.00365292	0.0126871	0.773406
IL_16	LEPREL1	med	5	0.0189626	0.0381951	0.619566
IL_16	PTPN22	med	3	-0.0389979	0.0322884	0.227125
IL_16	CTD-2020K17.3	med	3	0.0465172	0.0282775	0.099964
IL_16	STK39	med	5	0.041296	0.01707	0.0155541
IL_16	LYG1	med	8	-0.00732843	0.01724	0.670776
IL_16	HOXB-AS1	med	5	-0.00290611	0.0184119	0.874584
IL_16	SLC7A1	med	9	-0.000201076	0.0221821	0.992767
IL_16	MAN1B1	med	11	0.00206669	0.0166426	0.901172
IL_16	SEC61A2	med	7	0.00450502	0.0165219	0.785107
IL_16	RHBDD2	med	5	-0.0384296	0.0233864	0.100332
IL_16	KDM4B	med	6	0.0225262	0.0206274	0.27481
IL_16	RP11-392A22.2	med	13	-0.0158075	0.013748	0.250226
IL_16	LAIR1	med	3	-0.00592124	0.0313253	0.850074
IL_16	ARF3	med	7	-0.00660727	0.0141706	0.641025
IL_16	RP5-1051J4.4	med	8	-0.00457349	0.0147787	0.756967
IL_16	SLC17A3	med	6	0.0185411	0.0154003	0.228612
IL_16	IGLV3-25	med	3	0.0400789	0.0578471	0.488408
IL_16	CHRFAM7A	med	3	-0.0221596	0.0199511	0.2667
IL_16	ITGA5	med	3	0.0873268	0.0485114	0.0718403
IL_16	STX2	med	15	0.012961	0.00913602	0.155995
IL_16	CCDC101	med	16	-0.00403113	0.0118679	0.734109
IL_16	C1D	med	3	-0.0765638	0.0425326	0.0718421
IL_16	TPRA1	med	5	0.00050602	0.0171197	0.97642
IL_16	RCCD1	med	11	0.0119787	0.0213075	0.573992
IL_16	SLC22A18AS	med	5	-0.00695602	0.0124876	0.577505
IL_16	ACPL2	med	12	0.0165149	0.0120306	0.169832
IL_16	RP11-109L13.1	med	7	0.0349148	0.0181323	0.0541596
IL_16	KIAA0930	med	6	0.0183004	0.018198	0.314595
IL_16	RAB44	med	3	-0.0347802	0.022963	0.129869
IL_16	CTC-457L16.2	med	4	0.00625174	0.0241362	0.79562
IL_16	ZNF331	med	5	-0.0118249	0.0173798	0.496261
IL_16	MFSD5	med	4	0.0278069	0.0164532	0.0910163
IL_16	RNF44	med	5	0.0139956	0.0234365	0.550392
IL_16	SAYSD1	med	21	0.00670479	0.010759	0.533168
IL_16	PRMT2	med	11	0.00529482	0.00987925	0.591991
IL_16	TAP2	med	8	-0.0222838	0.0164432	0.175354
IL_16	RP11-815M8.1	med	7	-0.0107546	0.0208565	0.606102
IL_16	ATF6B	med	3	0.0567289	0.0284252	0.0459635
IL_16	SURF1	med	8	-0.00243311	0.0161633	0.880344
IL_16	NXPE3	med	6	0.00556186	0.0175372	0.751132
IL_16	PVRL2	med	13	-0.00221034	0.0114541	0.846979
IL_16	WDSUB1	med	10	0.0108515	0.0153629	0.479975
IL_16	SAMD12	med	5	0.00762007	0.0194394	0.695065
IL_16	LAMP5	med	8	0.00221197	0.0203855	0.913594
IL_16	AC007283.5	med	3	0.07183	0.0423204	0.0896421
IL_16	SPINK2	med	5	-0.0276686	0.0216154	0.20053
IL_16	SLC15A3	med	6	-0.00648511	0.026706	0.808135
IL_16	MCMBP	med	9	-0.0104635	0.0155991	0.502362
IL_16	TNIK	med	5	0.0288482	0.0321127	0.369002
IL_16	CTC-338M12.3	med	6	-0.0048656	0.018114	0.78823
IL_16	AGPAT5	med	3	-0.0243691	0.032035	0.446836
IL_16	RP11-564C4.6	med	14	0.00682875	0.0107445	0.525064
IL_16	ALAD	med	5	-0.00453526	0.0196223	0.817215
IL_16	RAD9A	med	3	0.00189377	0.0220012	0.931406
IL_16	RMDN1	med	6	-0.0177233	0.0205815	0.389167
IL_16	RP11-750H9.5	med	4	0.0845796	0.0374629	0.0239648
IL_16	RP13-98N21.2	med	13	-0.0882397	0.017256	3.16139e-07
IL_16	IGSF9B	med	3	0.0139398	0.0249867	0.57692
IL_16	DAP	med	10	0.0139605	0.0140886	0.321729
IL_16	TVP23B	med	5	-0.0175913	0.0236678	0.457324
IL_16	TMEM106C	med	8	0.0226703	0.0154196	0.1415
IL_16	ATPAF1	med	3	0.0516701	0.0353472	0.143799
IL_16	HMBS	med	10	-0.0112399	0.0124332	0.365983
IL_16	PAPLN	med	3	-0.00274624	0.0308395	0.929043
IL_16	TM4SF1	med	3	0.0203401	0.0401586	0.61251
IL_16	CTC-459F4.1	med	10	-0.000763986	0.0105836	0.942454
IL_16	DHDH	med	5	-0.0828733	0.0426917	0.0522334
IL_16	NFE2L1	med	3	0.0385747	0.0364382	0.289767
IL_16	DDX23	med	3	-0.064303	0.0280411	0.0218381
IL_16	ITGA2	med	5	-0.0180016	0.0210339	0.392089
IL_16	HHAT	med	3	-0.0253402	0.0364183	0.486549
IL_16	SLAMF8	med	3	0.00686707	0.0221576	0.756623
IL_16	ANKH	med	3	0.0200659	0.0227721	0.378232
IL_16	AMT	med	18	0.0114823	0.00961961	0.232622
IL_16	EHHADH	med	3	0.025077	0.0277739	0.36658
IL_16	RCL1	med	3	0.018521	0.0247959	0.455101
IL_16	HAVCR2	med	4	0.032526	0.0258244	0.207847
IL_16	AP006621.5	med	8	0.0208529	0.0294803	0.479349
IL_16	IGLV3-16	med	3	0.00459733	0.0501816	0.927005
IL_16	AC009961.3	med	3	-0.017929	0.0137651	0.192746
IL_16	C1orf122	med	3	-0.0323588	0.0249069	0.193878
IL_16	PRKAG2	med	5	0.0356023	0.0363754	0.327705
IL_16	FAM22B	med	6	-0.0217296	0.0214243	0.310465
IL_16	AIFM3	med	3	-0.00759172	0.023757	0.749303
IL_16	RARS2	med	3	-0.00685993	0.0361067	0.849316
IL_16	GNPDA1	med	9	0.0541819	0.0223087	0.0151514
IL_16	CTC-444N24.8	med	4	0.0274625	0.0186868	0.141665
IL_16	AC005306.3	med	3	-0.0142228	0.0340198	0.675894
IL_16	C3orf14	med	5	-0.0172188	0.0306271	0.573974
IL_16	DOCK3	med	3	-0.0530589	0.0604524	0.380108
IL_16	CCZ1	med	17	0.0427968	0.0174803	0.0143534
IL_16	RAVER2	med	6	0.0402259	0.0375285	0.283776
IL_16	AC087380.14	med	3	-0.00375371	0.065362	0.954203
IL_16	FCRL5	med	11	-0.0309447	0.0165646	0.0617446
IL_16	RAD23A	med	3	0.0358544	0.0268378	0.181559
IL_16	CEP128	med	10	0.00636069	0.0149439	0.670371
IL_16	LINC00189	med	5	0.0238883	0.0220637	0.278944
IL_16	USP6	med	4	-0.0224164	0.0227468	0.324389
IL_16	ESYT2	med	8	-0.0166052	0.0192155	0.387502
IL_16	RMI1	med	3	0.00547151	0.0286308	0.848443
IL_16	ZMIZ2	med	13	-0.0159339	0.0117891	0.176512
IL_16	C17orf51	med	5	-0.0146968	0.0217515	0.499253
IL_16	C3orf37	med	4	0.05684	0.0323302	0.0787286
IL_16	MRPS33	med	6	-0.0128341	0.0189774	0.49886
IL_16	MSH5	med	3	-0.0217925	0.0710166	0.758946
IL_16	SMAP2	med	3	0.0198893	0.0391767	0.611677
IL_16	RP11-300J18.3	med	4	0.00308045	0.0408645	0.939911
IL_16	C6orf211	med	5	-0.0137839	0.0326502	0.672902
IL_16	CAMK2D	med	7	0.00773722	0.0210701	0.71346
IL_16	AC018755.16	med	8	-0.00513412	0.015271	0.73672
IL_16	PTP4A1	med	4	-0.0431521	0.0143604	0.00265642
IL_16	MIR570	med	6	-0.0339725	0.0346925	0.327458
IL_16	CCZ1B	med	12	-0.0405873	0.0150328	0.00693578
IL_16	IL6ST	med	3	-0.0118379	0.0479827	0.805131
IL_16	RP11-252A24.2	med	4	0.0379176	0.0589289	0.519935
IL_16	ADCK3	med	25	-0.0135413	0.0111144	0.223086
IL_16	LDLRAP1	med	14	-0.00231197	0.0161573	0.886218
IL_16	CD44	med	3	-0.0549631	0.0300202	0.0671197
IL_16	LRGUK	med	8	-0.00407515	0.0192671	0.832491
IL_16	AC016735.1	med	5	0.00309945	0.0428255	0.942304
IL_16	ATP6V0B	med	3	0.0147985	0.0244051	0.544271
IL_16	ASCC1	med	8	0.0180905	0.0121281	0.1358
IL_16	SLC27A1	med	5	0.0340309	0.0339559	0.316243
IL_16	ADORA3	med	4	0.00517381	0.0154909	0.738387
IL_16	MEF2C	med	6	-0.0362906	0.0276201	0.188873
IL_16	TAPT1-AS1	med	8	-0.00121025	0.0168819	0.942849
IL_16	DLEU1	med	10	-0.0195026	0.0212831	0.359487
IL_16	RP4-673D20.1	med	3	0.0336184	0.0312701	0.282331
IL_16	MOB3C	med	8	0.0394719	0.0186002	0.0338273
IL_16	USP32P2	med	11	0.00207754	0.012646	0.869508
IL_16	HSD17B11	med	15	-0.0233039	0.0129482	0.0718946
IL_16	RP11-468E2.5	med	3	-0.0268189	0.0300057	0.371432
IL_16	RP11-81H14.2	med	11	0.013838	0.0151827	0.362068
IL_16	CBR4	med	6	0.00291624	0.0114926	0.799689
IL_16	ABCG1	med	4	-0.0124115	0.030732	0.686315
IL_16	DFNA5	med	20	0.0198459	0.0108235	0.0667136
IL_16	TYK2	med	6	0.0317056	0.0228949	0.166103
IL_16	DCLK2	med	14	-0.00911956	0.0130812	0.485709
IL_16	CD63	med	4	-0.0474751	0.0399714	0.234941
IL_16	ZNF500	med	9	-0.00669017	0.014814	0.651549
IL_16	CENPB	med	5	-0.00587133	0.0247119	0.812198
IL_16	C21orf59	med	3	-0.0386698	0.0394892	0.327457
IL_16	TAF1C	med	16	0.0134231	0.0160555	0.40313
IL_16	PPP2R5A	med	20	-0.00550781	0.0124121	0.657226
IL_16	CD84	med	4	-0.00184736	0.0243859	0.939614
IL_16	NAV1	med	5	-0.00878104	0.0189222	0.642605
IL_16	SWAP70	med	8	-0.056928	0.0170357	0.000832713
IL_16	NDUFC2	med	4	-0.0242604	0.0267502	0.364448
IL_16	ABP1	med	15	-0.00234162	0.0123355	0.849444
IL_16	MAPK9	med	6	-0.0111674	0.0225625	0.620632
IL_16	RP11-340F14.5	med	3	-0.0321319	0.0455602	0.480646
IL_16	RP13-580F15.2	med	3	-0.0571007	0.0562818	0.31032
IL_16	ATP6V1E1	med	3	-0.000302633	0.0143307	0.983152
IL_16	RP11-1149M10.2	med	4	0.0253805	0.0161944	0.117058
IL_16	ARHGAP27	med	10	0.017945	0.0115409	0.119967
IL_16	C11orf35	med	9	-0.00229468	0.0262484	0.930336
IL_16	RP11-1094M14.8	med	3	-0.0527259	0.0390342	0.176772
IL_16	PIGS	med	3	0.070297	0.0455691	0.122916
IL_16	ARID5A	med	3	-0.00441683	0.0218297	0.839658
IL_16	RCBTB1	med	16	0.0138265	0.0121382	0.254666
IL_16	TLE1	med	4	-0.0681818	0.0503307	0.175521
IL_16	SPDYC	med	13	-0.003826	0.0125182	0.759883
IL_16	ZNF252P	med	6	-0.015521	0.0185633	0.403091
IL_16	NECAB2	med	13	-0.00191133	0.012281	0.876322
IL_16	SCAND1	med	3	3.58598e-06	0.0181389	0.999842
IL_16	CTSW	med	20	0.00490246	0.00909359	0.58981
IL_16	NEDD4	med	9	-0.0423732	0.0250848	0.0911815
IL_16	SNAP47	med	4	-0.00170689	0.0328505	0.958561
IL_16	PIK3C2A	med	12	-0.00479839	0.0149041	0.747489
IL_16	CACHD1	med	3	0.0152644	0.0329745	0.643426
IL_16	MRPL43	med	9	0.00382488	0.0131128	0.770523
IL_16	RP11-678G14.2	med	7	-0.0184466	0.0200049	0.356474
IL_16	SMG7	med	18	0.00760553	0.0112347	0.498425
IL_16	PMM1	med	6	0.00682384	0.0264421	0.796355
IL_16	OSBPL1A	med	7	-0.0156219	0.0180575	0.386973
IL_16	AC114752.3	med	4	-0.00767707	0.0238994	0.74804
IL_16	LIAS	med	7	-0.0051527	0.0153495	0.737104
IL_16	DCP1A	med	3	0.0499916	0.0530236	0.345774
IL_16	C16orf80	med	3	0.0117865	0.0331996	0.722575
IL_16	SNX21	med	3	-0.0258991	0.0365931	0.479095
IL_16	PPP3CA	med	4	0.00766584	0.032977	0.81618
IL_16	SUMO3	med	4	0.0526655	0.0323365	0.103383
IL_16	TFCP2	med	6	0.0261966	0.015503	0.09107
IL_16	TSPAN9	med	3	0.0278317	0.033702	0.408907
IL_16	RAPGEF1	med	14	0.00901872	0.0107829	0.402935
IL_16	GPM6A	med	6	-0.0232235	0.0225345	0.302739
IL_16	MRPL18	med	11	0.00903254	0.0174275	0.604254
IL_16	RP11-390P2.4	med	6	-0.00769275	0.0197079	0.696287
IL_16	PRX	med	5	0.0054939	0.0137889	0.690315
IL_16	ZNF814	med	5	-0.012381	0.0316236	0.695419
IL_16	CLTCL1	med	5	0.00640502	0.0137348	0.640975
IL_16	FLCN	med	5	-0.0112415	0.0175064	0.520784
IL_16	CD48	med	4	-0.0253321	0.0267475	0.343596
IL_16	NUMB	med	3	-0.0072398	0.0296174	0.806887
IL_16	JAKMIP2	med	9	-0.00724006	0.0140141	0.605416
IL_16	RP11-256L6.2	med	4	0.023056	0.0144188	0.109815
IL_16	MANEA	med	20	-0.00271928	0.0104612	0.79491
IL_16	SYCP2L	med	8	-0.0176965	0.0172562	0.305119
IL_16	RP4-800G7.2	med	10	0.0020677	0.0136085	0.879233
IL_16	RP11-44F14.4	med	3	-0.00122651	0.0188214	0.948042
IL_16	USP6NL	med	5	0.00843621	0.0298603	0.777543
IL_16	RNF144B	med	13	0.00222254	0.0148798	0.881265
IL_16	METRN	med	3	0.0250176	0.0216307	0.247444
IL_16	CBX6	med	12	-0.00474651	0.0156121	0.761107
IL_16	TP53RK	med	3	-0.0766921	0.0561405	0.171916
IL_16	ZBTB47	med	6	0.0491975	0.0262119	0.0605299
IL_16	SCN9A	med	8	-0.0126648	0.0205429	0.53756
IL_16	SUMF2	med	6	-0.0145282	0.0178569	0.415878
IL_16	NUP50	med	5	0.0264022	0.0218476	0.226867
IL_16	MAVS	med	4	-0.0325083	0.0192014	0.0904529
IL_16	STXBP2	med	4	-0.0220749	0.0213895	0.302053
IL_16	LIN52	med	3	-0.0134117	0.0210862	0.52475
IL_16	RP11-1055B8.4	med	6	-0.00614321	0.0193088	0.750366
IL_16	NCSTN	med	17	-0.00757313	0.0136628	0.579382
IL_16	TSPAN3	med	13	-0.00515484	0.0190907	0.787146
IL_16	C15orf38	med	16	0.0109949	0.0096346	0.253791
IL_16	SLC16A4	med	3	0.0200388	0.040588	0.62151
IL_16	SLC25A44	med	3	0.00453708	0.0495444	0.927035
IL_16	PLBD2	med	3	-0.0504786	0.035231	0.151918
IL_16	SHISA2	med	4	0.00074499	0.0273822	0.978295
IL_16	ME2	med	9	-0.00729168	0.0173871	0.674944
IL_16	NANOS1	med	5	0.00702195	0.0244477	0.773941
IL_16	RAB4B	med	3	0.0334883	0.0209395	0.109755
IL_16	EPHA1	med	7	-0.0316466	0.0185023	0.0871883
IL_16	HLA-U	med	14	0.000335061	0.019304	0.986152
IL_16	NSF	med	5	-0.062385	0.0282212	0.0270655
IL_16	EIF3CL	med	10	0.0330058	0.0196634	0.0932419
IL_16	CD300A	med	8	0.0195006	0.0206027	0.343889
IL_16	NPPA-AS1	med	5	-0.0165049	0.0133358	0.21585
IL_16	LRWD1	med	13	0.00832974	0.0103988	0.423116
IL_16	AP3S1	med	3	-0.0301237	0.0412438	0.465157
IL_16	NSUN4	med	19	-0.0187635	0.0116644	0.107701
IL_16	ZBTB20-AS1	med	5	-0.00429525	0.0210656	0.838433
IL_16	METTL21D	med	8	0.0035411	0.016106	0.825979
IL_16	DKFZP761J1410	med	5	0.0218034	0.0214714	0.309884
IL_16	ANKRD24	med	3	0.010868	0.0326347	0.73912
IL_16	ANAPC4	med	17	0.00339843	0.0136068	0.802772
IL_16	MGST2	med	10	0.0226193	0.0186716	0.225731
IL_16	KLHL9	med	8	-0.0242545	0.0137658	0.0780793
IL_16	FAM174A	med	24	0.00517567	0.00999079	0.604427
IL_16	U66061.31	med	13	-0.0175455	0.014603	0.229557
IL_16	RAB20	med	10	-0.022508	0.0177287	0.204233
IL_16	RP11-326C3.13	med	9	-0.0231026	0.0126942	0.0687685
IL_16	RABL2B	med	3	0.048567	0.0278437	0.0811122
IL_16	RP11-404F10.2	med	3	-0.0146717	0.0505236	0.771516
IL_16	TPM2	med	23	-0.0150458	0.00799672	0.0599044
IL_16	SHMT1	med	12	-0.00247165	0.014825	0.867589
IL_16	AC008984.7	med	3	-0.0458242	0.0194323	0.0183664
IL_16	DDX39B	med	3	-0.107286	0.0325119	0.000967224
IL_16	DNAJC18	med	3	0.00244949	0.0260419	0.925062
IL_16	PON2	med	12	0.0010335	0.0112552	0.926838
IL_16	SCARNA24	med	3	0.0203599	0.0409375	0.618949
IL_16	ST6GALNAC1	med	10	-0.00429735	0.0132875	0.746383
IL_16	PIGO	med	3	0.0276804	0.0241788	0.252283
IL_16	AC093627.10	med	5	-0.0195474	0.0213999	0.361014
IL_16	TNNT1	med	5	0.0221989	0.0159558	0.164144
IL_16	PTGR1	med	5	0.00830185	0.0271071	0.759406
IL_16	PPFIBP2	med	15	0.0222289	0.0120347	0.0647372
IL_16	CLEC2D	med	3	-0.0448312	0.0376154	0.233328
IL_16	TCTEX1D1	med	6	-0.0143109	0.0184186	0.437169
IL_16	GLCCI1	med	3	0.0129728	0.0366402	0.723294
IL_16	TCF19	med	7	-0.0369144	0.0180295	0.040614
IL_16	PFN2	med	11	0.00397982	0.0127803	0.755494
IL_16	AC010878.3	med	3	0.0338922	0.0277697	0.222285
IL_16	YPEL3	med	3	-0.0110095	0.0220897	0.618202
IL_16	HSD17B13	med	9	-0.02044	0.0127213	0.10811
IL_16	PMP22	med	4	-0.00201166	0.0173833	0.907872
IL_16	RETN	med	4	-0.0333415	0.0522655	0.523523
IL_16	PLIN3	med	3	-0.0629954	0.0409519	0.123981
IL_16	ZNF823	med	3	-0.00155809	0.0212327	0.941503
IL_16	SPATS2L	med	4	-0.0592942	0.0354145	0.0940733
IL_16	TATDN3	med	8	0.00825415	0.0219687	0.707123
IL_16	MMP17	med	3	0.00688208	0.0347986	0.843226
IL_16	FAM86HP	med	6	-0.0104612	0.0274686	0.703319
IL_16	ERCC3	med	9	0.000847373	0.0143837	0.953022
IL_16	PPDPF	med	11	-0.00512282	0.0151354	0.735012
IL_16	CYP2B7P1	med	4	-0.0154444	0.0176406	0.381301
IL_16	DPY19L1	med	16	0.00948425	0.0102463	0.35464
IL_16	RAB38	med	13	-0.00944401	0.0085666	0.270278
IL_16	SPHK1	med	5	0.0346751	0.0185931	0.0621898
IL_16	ABHD11	med	9	-0.00152014	0.0184157	0.934213
IL_16	SPINK8	med	6	0.0342328	0.0268183	0.20179
IL_16	CYP4F29P	med	6	-0.0572249	0.0263291	0.0297465
IL_16	CAPN1	med	10	0.0234441	0.0132606	0.0770687
IL_16	C7orf73	med	6	-0.0324101	0.0223551	0.147119
IL_16	WTAP	med	3	0.00482791	0.0186544	0.795783
IL_16	AC003075.4	med	4	0.00390051	0.0428182	0.927417
IL_16	STAMBP	med	5	0.02407	0.03309	0.466975
IL_16	KLRK1	med	4	0.0224186	0.0403454	0.578439
IL_16	LDHA	med	3	-0.0267712	0.0357695	0.454198
IL_16	FCGBP	med	20	-0.00193026	0.0109654	0.860269
IL_16	TMEM60	med	18	-0.0263648	0.0132386	0.0464244
IL_16	RNF126	med	4	0.00929531	0.0236495	0.694286
IL_16	HCG4P7	med	7	0.000802372	0.0270827	0.976365
IL_16	AC093159.1	med	3	0.00703593	0.0441486	0.873378
IL_16	RAB40C	med	3	-0.00467692	0.0144793	0.74669
IL_16	MAP3K10	med	3	-0.0227913	0.028405	0.422339
IL_16	ZNF737	med	3	0.031533	0.0235214	0.180048
IL_16	ARL11	med	4	0.0230261	0.0388823	0.553717
IL_16	FBXW8	med	7	0.00400651	0.0230317	0.8619
IL_16	ZNF613	med	8	0.0224175	0.0134667	0.0959799
IL_16	ILF3-AS1	med	5	0.00135073	0.018345	0.941305
IL_16	RP11-848G14.5	med	10	0.0232267	0.0237283	0.327648
IL_16	GALNS	med	5	0.0416438	0.0203321	0.0405418
IL_16	CIR1	med	3	0.0371995	0.0282468	0.187856
IL_16	POLA2	med	4	-0.0342487	0.0199384	0.0858464
IL_16	ZSCAN18	med	6	-0.00708062	0.0225394	0.753412
IL_16	PATL2	med	5	0.00547934	0.0122419	0.654449
IL_16	FAM131B	med	3	0.0395561	0.0325165	0.223797
IL_16	KLHL42	med	3	0.0129855	0.0223699	0.561583
IL_16	SIRPD	med	5	-0.0117679	0.0201759	0.559714
IL_16	CSNK1G3	med	3	0.0302238	0.039845	0.448132
IL_16	ADD3	med	3	-0.0542663	0.0276769	0.0499128
IL_16	UPB1	med	10	0.0264926	0.0148331	0.0740913
IL_16	RP11-63P12.6	med	3	-0.0167368	0.0306661	0.585222
IL_16	PCBP3	med	6	-0.00734725	0.0222073	0.740759
IL_16	SERHL2	med	3	-0.0633676	0.04547	0.163435
IL_16	CFDP1	med	10	-0.00526511	0.0196522	0.788765
IL_16	IFI27L2	med	4	-0.0199424	0.0142511	0.161704
IL_16	DHRS3	med	3	-0.00164287	0.0305315	0.957087
IL_16	LARP1B	med	3	-0.027532	0.0342161	0.421021
IL_16	RP4-647C14.3	med	3	-0.0380125	0.0472639	0.421245
IL_16	DDX39BP2	med	7	0.0467849	0.0292198	0.109347
IL_16	WDR6	med	29	-0.00941052	0.00793101	0.235406
IL_16	LSG1	med	10	0.00434963	0.00752833	0.563421
IL_16	FAM134A	med	3	-0.0836297	0.0710659	0.239279
IL_16	BCAS4	med	9	-0.00709706	0.0122355	0.561889
IL_16	UBE2I	med	4	-0.00389056	0.0125961	0.757421
IL_16	YIPF5	med	14	-0.00776585	0.00977593	0.426972
IL_16	AP4M1	med	7	0.0163721	0.0142228	0.249685
IL_16	CEP85	med	7	0.00430358	0.0188872	0.819757
IL_16	RPS14	med	4	-0.00297388	0.0222948	0.893886
IL_16	SDHC	med	5	0.00821684	0.0278711	0.768134
IL_16	AC021860.1	med	8	0.0140174	0.0214555	0.513548
IL_16	MAU2	med	13	0.01616	0.0135253	0.232164
IL_16	CCL5	med	3	0.0682421	0.0496102	0.168956
IL_16	TCN1	med	3	0.051061	0.0403014	0.205163
IL_16	TBXAS1	med	11	-0.000783708	0.0154149	0.959452
IL_16	CPSF2	med	5	0.000350695	0.0194949	0.985648
IL_16	FCRL3	med	16	0.00586819	0.0138414	0.671596
IL_16	INCENP	med	4	-0.00564958	0.0225222	0.801934
IL_16	EXOC2	med	10	-0.0110575	0.0133944	0.409068
IL_16	ARRDC5	med	11	0.00662058	0.0141528	0.639933
IL_16	FLVCR1-AS1	med	24	-0.00210271	0.00766838	0.783927
IL_16	MSLN	med	4	0.0416886	0.0479215	0.384336
IL_16	TM2D1	med	7	-0.0165163	0.0110337	0.134421
IL_16	FRS3	med	5	-0.0151652	0.0252926	0.54878
IL_16	RGL1	med	5	-0.00824653	0.0178398	0.643898
IL_16	CTSS	med	8	0.00280964	0.0150377	0.851786
IL_16	LGALS3BP	med	4	0.0505823	0.0357559	0.157169
IL_16	CCR1	med	18	0.0016054	0.0120154	0.893709
IL_16	ELOVL6	med	3	-0.00364278	0.0228308	0.873231
IL_16	ZNF532	med	5	0.0447719	0.027895	0.108491
IL_16	BTN3A2	med	26	-0.0203279	0.00893115	0.0228421
IL_16	TRIM4	med	27	0.00778734	0.00808745	0.335602
IL_16	GRN	med	5	-0.0127795	0.0191791	0.505204
IL_16	UBA52	med	4	-0.0143142	0.043831	0.743988
IL_16	L1TD1	med	6	-0.00185913	0.0155272	0.904694
IL_16	HELZ	med	3	-0.0318027	0.0369121	0.388919
IL_16	VWA5A	med	10	0.00129265	0.0222248	0.953619
IL_16	RP11-322M19.2	med	5	-0.0136127	0.0432463	0.752936
IL_16	CYB5R3	med	7	0.0102689	0.0246042	0.676412
IL_16	GREM2	med	3	0.0425746	0.0365494	0.244079
IL_16	ZNF213	med	8	0.0313086	0.0133729	0.019222
IL_16	RP11-307E17.8	med	4	-0.00886458	0.0196482	0.65187
IL_16	RP11-433J8.1	med	3	-0.0304748	0.0430475	0.478986
IL_16	C16orf74	med	5	-0.0186335	0.0130437	0.153137
IL_16	MEOX1	med	7	-0.00154037	0.0147171	0.916642
IL_16	FAHD1	med	3	-0.056486	0.0293853	0.0545738
IL_16	RP11-704M14.1	med	4	0.00046328	0.0201204	0.98163
IL_16	IL12RB2	med	3	0.00342206	0.0140709	0.80785
IL_16	SIGLEC16	med	4	-0.029565	0.0255906	0.247965
IL_16	ANGEL1	med	7	-0.00442116	0.0157462	0.778882
IL_16	RPL23AP7	med	18	0.0101715	0.0196237	0.604229
IL_16	ZDHHC5	med	5	-0.0173291	0.0173279	0.317277
IL_16	SULT1A2	med	11	0.0133452	0.011552	0.247997
IL_16	ANXA5	med	17	-0.00634792	0.0103621	0.540135
IL_16	U2AF1L4	med	11	-0.014148	0.0153728	0.357402
IL_16	SLC23A2	med	3	0.0211391	0.046012	0.645929
IL_16	TNFRSF18	med	4	-0.00429323	0.0233516	0.85413
IL_16	PHF19	med	7	-0.022906	0.0194005	0.237726
IL_16	TMEM107	med	12	-0.0088916	0.0120664	0.461192
IL_16	GYPE	med	15	0.00963427	0.0139074	0.48847
IL_16	RRN3	med	5	0.046589	0.0215809	0.0308648
IL_16	MZF1	med	3	0.0123072	0.021304	0.563471
IL_16	TMTC1	med	20	-0.00871243	0.00728077	0.231448
IL_16	DCTN3	med	4	0.0236931	0.0241295	0.326143
IL_16	TMC6	med	7	-0.0159751	0.0155251	0.303487
IL_16	RNA5SP39	med	3	-0.0389112	0.0353818	0.27144
IL_16	PRSS30P	med	9	-0.00022227	0.0112246	0.984201
IL_16	CCDC151	med	3	0.0219853	0.0320562	0.492816
IL_16	POLR1E	med	11	0.0025333	0.0129639	0.84507
IL_16	ALDH5A1	med	7	-0.0307234	0.0200895	0.126183
IL_16	VSIG8	med	3	-0.037695	0.0530785	0.477596
IL_16	RNF138	med	6	0.0181121	0.019856	0.361678
IL_16	IL12RB1	med	6	-0.0154962	0.0120584	0.198758
IL_16	IGFBP7	med	7	0.0319372	0.0235258	0.17461
IL_16	COX14	med	4	0.0231133	0.0182785	0.20605
IL_16	MFSD6	med	16	0.00636596	0.00879983	0.469423
IL_16	PRKAR2A	med	3	0.00973417	0.0463012	0.833484
IL_16	CATSPERG	med	4	0.015353	0.0237291	0.517624
IL_16	FBXO28	med	17	0.016412	0.012895	0.203109
IL_16	ZNF586	med	12	0.0104747	0.0131291	0.42497
IL_16	GCNT1	med	5	-0.00487342	0.0266639	0.854977
IL_16	USP47	med	3	-0.0512561	0.0256308	0.0455233
IL_16	NPEPL1	med	5	-0.0325903	0.0171805	0.0578366
IL_16	RP4-673D20.3	med	3	0.00815725	0.0351347	0.816405
IL_16	ORM1	med	10	0.02375	0.0157154	0.130722
IL_16	STRCP1	med	3	-0.00768903	0.0195246	0.69372
IL_16	FAM86JP	med	3	0.0328802	0.0350105	0.347654
IL_16	IPO8	med	24	-0.0187034	0.00790582	0.0179921
IL_16	RP11-317J10.2	med	7	-0.013948	0.0178261	0.433952
IL_16	SUPT20H	med	4	0.0101533	0.01906	0.594241
IL_16	FBXL15	med	3	-0.038564	0.0608831	0.526465
IL_16	TRIM68	med	3	-0.108704	0.0307698	0.000411134
IL_16	HNRNPUL1	med	3	0.00890618	0.0357357	0.803187
IL_16	ORM2	med	8	0.00576236	0.0143384	0.687769
IL_16	C7orf49	med	3	-0.000951386	0.0322243	0.976447
IL_16	MIR3176	med	3	-0.0067307	0.0238905	0.778149
IL_16	ST3GAL4	med	3	0.0548181	0.0425422	0.197552
IL_16	PRPSAP1	med	3	0.0139488	0.0497922	0.77937
IL_16	RNLS	med	3	0.00541946	0.0309571	0.86103
IL_16	DOC2GP	med	14	-0.00434935	0.0127284	0.732574
IL_16	EIF4A3	med	4	0.00861384	0.0245198	0.725362
IL_16	DFNB31	med	3	-0.000385355	0.017906	0.98283
IL_16	POP5	med	3	0.0510911	0.0235817	0.0302689
IL_16	OPTN	med	9	0.00812114	0.0101631	0.424241
IL_16	TMEM218	med	6	-0.00735955	0.0169495	0.66414
IL_16	MAN2C1	med	18	-0.00740449	0.0117433	0.528349
IL_16	TSEN54	med	4	-0.0546022	0.0282006	0.0528422
IL_16	EVA1B	med	4	0.00498015	0.0176331	0.777612
IL_16	ZNF317	med	4	-0.0339683	0.021414	0.112679
IL_16	MDM2	med	5	-0.0111424	0.0202133	0.581469
IL_16	AKAP13	med	5	0.0238694	0.0214167	0.265055
IL_16	FOXN2	med	5	-0.00704923	0.0130751	0.589794
IL_16	LINS	med	20	-0.00705182	0.00917424	0.442098
IL_16	FAM157C	med	5	-0.00292578	0.0181853	0.872182
IL_16	SNORD12B	med	4	0.0148319	0.0171258	0.386459
IL_16	KANK1	med	13	-0.00605847	0.0135208	0.654091
IL_16	UCP2	med	15	0.0162975	0.0144155	0.258243
IL_16	MYL5	med	4	-0.0113104	0.0238143	0.63483
IL_16	NDUFS5	med	22	-0.0046699	0.0104087	0.653683
IL_16	HIST1H3E	med	3	0.0613621	0.0340565	0.0715809
IL_16	NOXA1	med	5	-0.0105003	0.0211741	0.619962
IL_16	ACOT1	med	6	-0.0104808	0.0157644	0.506153
IL_16	TNFSF8	med	5	0.00558652	0.0180545	0.756998
IL_16	SLC35E3	med	12	-0.00848384	0.0189422	0.65424
IL_16	MPI	med	3	-0.000786586	0.0173221	0.963781
IL_16	RP3-449M8.9	med	3	0.00217248	0.0284753	0.939186
IL_16	PRKCA	med	8	-0.0230315	0.0243731	0.344682
IL_16	ADSS	med	12	0.0248921	0.0126583	0.049245
IL_16	LSMD1	med	6	0.0283411	0.0259672	0.275089
IL_16	CPNE8	med	7	-0.00852373	0.0403662	0.832763
IL_16	SSR3	med	3	-0.00417297	0.0394847	0.915832
IL_16	CCDC154	med	3	-0.0113694	0.0275952	0.680334
IL_16	RIN3	med	3	0.0494939	0.0325556	0.128438
IL_16	NET1	med	8	0.0102745	0.0288685	0.721909
IL_16	ICMT	med	4	0.00571039	0.0216233	0.791714
IL_16	2002-09-01	med	15	0.00190244	0.0106725	0.858522
IL_16	ARF4	med	7	-0.0252589	0.0240071	0.292733
IL_16	ZMYND15	med	5	-0.00733137	0.0189328	0.698585
IL_16	TXNRD2	med	3	0.00932214	0.0309637	0.763363
IL_16	TPD52L2	med	4	0.0812868	0.0478281	0.089213
IL_16	RP11-347C12.2	med	9	0.0096051	0.0154581	0.53436
IL_16	MTFP1	med	5	0.0415615	0.0283126	0.142117
IL_16	DTNB	med	4	0.0160548	0.0348938	0.645442
IL_16	PRPSAP2	med	3	-0.00727487	0.0250276	0.7713
IL_16	ZYG11B	med	13	-0.0243923	0.0107108	0.022765
IL_16	TANK	med	4	0.0196961	0.0258246	0.44565
IL_16	FAM185A	med	4	-0.012062	0.0398838	0.762326
IL_16	GALNT10	med	6	-0.0233466	0.0204258	0.253039
IL_16	ZDHHC19	med	4	-0.0168024	0.0234836	0.474303
IL_16	RNF185	med	8	0.0306597	0.0123954	0.0133804
IL_16	CTB-83J4.2	med	8	-0.00125835	0.0236486	0.957564
IL_16	UBTD2	med	3	0.0278851	0.0625052	0.655507
IL_16	TRGV3	med	9	0.0116459	0.0127403	0.360663
IL_16	TPM3P9	med	9	0.00159098	0.0134025	0.905507
IL_16	PTDSS2	med	4	-0.0123911	0.0305415	0.684952
IL_16	AC079325.5	med	4	-0.0118093	0.0188579	0.531165
IL_16	HSPA6	med	3	0.0637658	0.0366487	0.0818729
IL_16	WDR7	med	3	0.0461679	0.0602522	0.443531
IL_16	ITPKB-IT1	med	5	-0.0263756	0.0327849	0.421106
IL_16	C21orf49	med	5	-0.0212229	0.0293903	0.47023
IL_16	RP11-219E7.1	med	6	-0.00270458	0.0225112	0.904369
IL_16	OSBPL8	med	6	0.000161561	0.0233885	0.994488
IL_16	CCR2	med	4	0.0255345	0.025798	0.322279
IL_16	TPGS2	med	14	-0.0189304	0.0119449	0.113012
IL_16	PWP1	med	10	0.0193705	0.0146694	0.18668
IL_16	PLEKHA1	med	7	-0.0128509	0.0152396	0.399085
IL_16	OMA1	med	7	0.00630892	0.0135337	0.641098
IL_16	KCNT1	med	3	0.0123985	0.0289188	0.668117
IL_16	GAA	med	12	-0.00720158	0.0122213	0.555684
IL_16	LRPPRC	med	8	-0.00813279	0.0148426	0.583736
IL_16	PGAM1	med	3	-0.0364319	0.0204497	0.0748246
IL_16	RP4-564F22.5	med	12	-0.0194516	0.0129172	0.132103
IL_16	TMEM245	med	10	-0.00541185	0.0130861	0.679197
IL_16	APEX1	med	3	0.0190772	0.0582916	0.743462
IL_16	TAS2R20	med	4	0.00651039	0.0294013	0.824756
IL_16	KLF9	med	3	0.0598832	0.0299496	0.0455578
IL_16	CD14	med	10	-0.0103029	0.0150165	0.492648
IL_16	RP11-798G7.5	med	4	0.0560675	0.0237631	0.018303
IL_16	C2orf15	med	10	0.0208167	0.0159123	0.190801
IL_16	RP11-514P8.2	med	3	0.00757002	0.0215222	0.725041
IL_16	CASP5	med	11	0.0181337	0.0195139	0.352749
IL_16	RP11-485G7.6	med	3	0.0671356	0.0385951	0.0819498
IL_16	TMED9	med	10	0.00360184	0.0133823	0.787815
IL_16	CCDC104	med	3	0.0635877	0.0312732	0.0420224
IL_16	SNX17	med	4	0.0096876	0.0256853	0.706051
IL_16	ADK	med	25	0.00430816	0.00704212	0.54069
IL_16	NME1	med	12	-0.0219599	0.0144605	0.128859
IL_16	GIPC1	med	4	0.00514307	0.0216008	0.811806
IL_16	SETX	med	3	0.0512121	0.0579454	0.376805
IL_16	RAP1GAP	med	17	-0.00338465	0.00958661	0.724043
IL_16	GDE1	med	8	0.00733389	0.0218338	0.73695
IL_16	LAMA5	med	4	0.0163399	0.0264469	0.536682
IL_16	SKP1	med	3	-0.0231225	0.0319029	0.468588
IL_16	CHMP2B	med	8	-0.0417402	0.0219143	0.0568191
IL_16	RPS15A	med	3	0.00420393	0.011514	0.715026
IL_16	RP11-108M9.4	med	6	0.0100513	0.0201626	0.618124
IL_16	MFHAS1	med	7	-0.0204427	0.019244	0.288104
IL_16	RP11-4F5.2	med	5	0.0280702	0.0297478	0.345372
IL_16	AC131056.3	med	8	-0.00966614	0.0371378	0.79465
IL_16	TANGO2	med	4	0.0339362	0.0373046	0.362978
IL_16	LYRM5	med	3	-0.00387262	0.0180205	0.829845
IL_16	AC008984.2	med	3	-0.0379872	0.028271	0.179052
IL_16	KIR3DX1	med	3	-0.0185163	0.0274819	0.500461
IL_16	IGHV1-8	med	3	0.0057027	0.0482467	0.90591
IL_16	CTA-384D8.20	med	3	0.000717262	0.0437684	0.986925
IL_16	CTC1	med	17	0.0049924	0.0115049	0.664334
IL_16	RP11-429J17.2	med	5	0.014074	0.0255373	0.581554
IL_16	GATM	med	9	0.0206047	0.013907	0.138445
IL_16	GNG8	med	8	-0.0522379	0.0166276	0.00168008
IL_16	HRK	med	10	-0.000435937	0.0237552	0.985359
IL_16	KRT1	med	19	-0.00205015	0.00708826	0.772404
IL_16	LYAR	med	8	-0.00605859	0.0169754	0.721164
IL_16	NUDT7	med	14	-0.0192119	0.0119927	0.109164
IL_16	IL1R1	med	3	0.0178377	0.0411932	0.664996
IL_16	ISG20	med	11	0.0523144	0.0153142	0.000635304
IL_16	AC091814.2	med	9	0.00471968	0.00913259	0.605299
IL_16	PTPRJ	med	3	-0.0644642	0.0239431	0.0070941
IL_16	LTBR	med	5	-0.000725978	0.0161628	0.964174
IL_16	RP11-428G5.5	med	5	0.0254191	0.0215478	0.238135
IL_16	MARK3	med	9	-0.00970128	0.0158553	0.540628
IL_16	DDX10P1	med	5	0.0294515	0.0209578	0.159939
IL_16	LGMN	med	3	-0.0401155	0.0245171	0.101793
IL_16	TUBGCP4	med	6	0.0416788	0.0209492	0.0466439
IL_16	PADI2	med	17	0.00096194	0.0146162	0.947527
IL_16	HIVEP3	med	4	0.0216068	0.0185296	0.243587
IL_16	LINC00338	med	3	-0.0231439	0.0261121	0.37544
IL_16	AC127904.2	med	6	0.0209093	0.0238672	0.380994
IL_16	TP53TG1	med	6	-0.0155522	0.0310048	0.615945
IL_16	FST	med	4	-0.00304601	0.0194568	0.875597
IL_16	ARHGEF11	med	4	0.0415734	0.0257893	0.106953
IL_16	RPS6KA5	med	6	0.0271048	0.019743	0.169788
IL_16	TSEN15	med	4	-0.0103893	0.0193985	0.592253
IL_16	PLCG2	med	6	0.00827294	0.0228067	0.716798
IL_16	SERBP1P3	med	7	0.0134833	0.0160724	0.401522
IL_16	MYCBPAP	med	5	0.0375397	0.0165764	0.0235343
IL_16	MPST	med	3	0.0613279	0.0518818	0.237178
IL_16	ASRGL1	med	9	-0.00851435	0.0126824	0.501996
IL_16	FARP2	med	7	0.00170855	0.020358	0.933116
IL_16	SNORD89	med	11	0.01527	0.0263147	0.561723
IL_16	CHFR	med	3	-0.00864472	0.0300365	0.773494
IL_16	LEMD2	med	4	-0.0256251	0.0229201	0.263559
IL_16	ANKRD28	med	5	0.0546758	0.0184043	0.00297013
IL_16	C1QTNF6	med	8	0.0117247	0.0130087	0.367431
IL_16	RP11-632K20.2	med	3	-0.0276635	0.027605	0.316286
IL_16	PNPLA7	med	12	-0.0112508	0.00973236	0.247674
IL_16	AC073043.2	med	12	-0.00211133	0.016939	0.900806
IL_16	TMEM206	med	6	0.00411332	0.019534	0.833221
IL_16	CCDC84	med	3	-0.0405	0.0396414	0.306943
IL_16	KYNU	med	6	-0.0365192	0.0190653	0.0554312
IL_16	BAHCC1	med	3	-0.0391821	0.0429976	0.362157
IL_16	RP11-611D20.2	med	9	-0.00470419	0.0163991	0.774222
IL_16	STRA13	med	4	0.0155567	0.0207565	0.453564
IL_16	SRSF8	med	4	0.0655008	0.0375543	0.0811306
IL_16	OCM	med	7	-0.0404042	0.0219886	0.066135
IL_16	MSH2	med	6	0.0148213	0.0175957	0.399605
IL_16	PIP5K1B	med	4	-0.0573895	0.0354355	0.105329
IL_16	HLA-K	med	13	-0.0148136	0.0160221	0.355188
IL_16	TOB1	med	5	-0.0203976	0.0159416	0.200714
IL_16	CTD-2516F10.2	med	5	-0.0176389	0.0206624	0.393286
IL_16	CD209	med	4	-0.0372977	0.0305774	0.222547
IL_16	GADD45A	med	3	0.0356623	0.0646488	0.581201
IL_16	AP001469.9	med	4	-0.00273598	0.0202915	0.892743
IL_16	ZDHHC11B	med	5	-0.00763341	0.0338515	0.821593
IL_16	APRT	med	5	-0.0346996	0.0286901	0.226485
IL_16	RP11-254F7.2	med	8	-0.00827547	0.0132755	0.533046
IL_16	HEY1	med	10	0.0446688	0.0247993	0.0716699
IL_16	CEP170B	med	5	-0.0285423	0.0201515	0.156663
IL_16	IREB2	med	9	0.00137717	0.0131724	0.916733
IL_16	MKNK2	med	3	0.0351539	0.0212233	0.0976443
IL_16	RASSF2	med	4	0.00949215	0.027666	0.731524
IL_16	COX19	med	3	-0.0217622	0.0210121	0.300342
IL_16	NAGK	med	9	0.0252063	0.0163272	0.122632
IL_16	TSPO	med	7	-0.0223383	0.0202753	0.270571
IL_16	SARDH	med	5	-0.0236178	0.0219041	0.280928
IL_16	LINC00339	med	21	0.0070743	0.0134174	0.598021
IL_16	DDO	med	8	-0.000374619	0.0138756	0.978461
IL_16	TPSAB1	med	8	-0.00640148	0.0166255	0.700208
IL_16	STAG3L3	med	3	0.00618539	0.025915	0.811353
IL_16	ITLN1	med	3	-0.00119833	0.0231316	0.958684
IL_16	CRIM1	med	4	-0.0308238	0.0281038	0.272736
IL_16	FDFT1	med	21	-0.0173497	0.0113303	0.125706
IL_16	PSMB9	med	7	0.0479882	0.0152803	0.00168646
IL_16	ZKSCAN3	med	4	0.00629387	0.0223858	0.778592
IL_16	FAS	med	5	-0.0168463	0.0184269	0.360598
IL_16	MLF2	med	4	0.00469558	0.0389476	0.904038
IL_16	SUN1	med	3	0.0415824	0.0363801	0.253039
IL_16	ADHFE1	med	27	-0.00358091	0.00931136	0.700553
IL_16	DYNLL2	med	4	-0.00381691	0.0203546	0.851252
IL_16	WDR86	med	14	0.0211531	0.0143245	0.139755
IL_16	FCER2	med	4	-0.00397212	0.017312	0.818525
IL_16	ZC3H12C	med	6	0.0139166	0.0139686	0.319115
IL_16	MCOLN2	med	7	0.010013	0.0157319	0.524465
IL_16	SLC35A1	med	4	0.0138222	0.0268765	0.607053
IL_16	RBM11	med	5	0.0110154	0.025203	0.662064
IL_16	KBTBD2	med	13	-0.0220584	0.0148168	0.136556
IL_16	GPSM1	med	5	0.00130689	0.0162865	0.936043
IL_16	TMEM70	med	3	0.0270865	0.0358875	0.450393
IL_16	PDZD8	med	7	0.0143917	0.0128723	0.263551
IL_16	B3GALT6	med	3	-0.00476208	0.0165645	0.773739
IL_16	PTPLAD2	med	9	-0.03308	0.0202494	0.102336
IL_16	IGHV1-3	med	5	-0.0510523	0.0422901	0.227357
IL_16	C7orf29	med	7	0.0270335	0.0147646	0.0671057
IL_16	GPX7	med	26	0.0190668	0.00976361	0.050838
IL_16	RP11-356N1.2	med	3	0.0109528	0.0178531	0.539548
IL_16	SC5DL	med	5	0.0224168	0.0234552	0.33921
IL_16	DCTD	med	8	-0.0015715	0.0109147	0.885516
IL_16	UTP23	med	4	0.00854317	0.013637	0.531005
IL_16	GLT25D1	med	8	0.00823616	0.0161659	0.610417
IL_16	MICAL1	med	10	0.000531975	0.0109504	0.961254
IL_16	C17orf89	med	4	-0.0329129	0.0487338	0.499447
IL_16	DDX11L2	med	17	0.0331872	0.0175902	0.0592029
IL_16	RP11-85K15.2	med	4	0.0160161	0.0186113	0.389483
IL_16	RP11-463O9.9	med	3	-0.0352114	0.0250899	0.160495
IL_16	RNF166	med	10	-0.00476277	0.0134955	0.724152
IL_16	SIGLEC5	med	21	0.0218784	0.0130926	0.0947117
IL_16	SF3A1	med	9	-0.024307	0.013031	0.0621362
IL_16	ATP8B4	med	12	-0.0178224	0.0135614	0.188779
IL_16	PRDM4	med	4	0.0130705	0.0204016	0.521742
IL_16	GSPT1	med	7	0.0261131	0.044994	0.561667
IL_16	FAM110B	med	4	-0.127834	0.0495765	0.00992244
IL_16	RNMT	med	4	-0.0163392	0.0168104	0.331066
IL_16	IL10RB	med	9	-0.00630363	0.0200689	0.753445
IL_16	C12orf49	med	4	-0.0238545	0.035038	0.495986
IL_16	AQP9	med	3	0.0228445	0.032211	0.478191
IL_16	SLC25A3	med	3	0.0147127	0.0302745	0.626984
IL_16	CECR1	med	6	-0.00253961	0.0152098	0.867392
IL_16	CDK5RAP2	med	16	-0.00836409	0.0108228	0.43963
IL_16	GGTA1P	med	6	-0.0227031	0.0121652	0.0620088
IL_16	ATF7IP2	med	4	0.0131096	0.0216736	0.545268
IL_16	GZMB	med	6	-0.0166238	0.0175481	0.343472
IL_16	ZNF431	med	3	-0.0527581	0.0357358	0.139853
IL_16	NUP85	med	15	-0.000798427	0.0152544	0.958257
IL_16	TAF1D	med	6	0.0176027	0.0277847	0.526381
IL_16	FMN1	med	10	-0.00975226	0.0176231	0.580004
IL_16	ZNF282	med	7	0.0650928	0.018139	0.000332516
IL_16	DGUOK	med	4	-0.0540248	0.0248942	0.0299937
IL_16	BEST1	med	11	0.00647405	0.0107435	0.546773
IL_16	AP1M1	med	8	0.00590835	0.0125037	0.63655
IL_16	TRBV5-1	med	4	0.0316792	0.0190509	0.0963368
IL_16	GNG12-AS1	med	3	-0.00614898	0.0400305	0.877919
IL_16	DHRS11	med	3	0.0288732	0.016609	0.0821384
IL_16	NPAS2	med	5	-0.019314	0.0372226	0.603845
IL_16	PIP4K2C	med	3	0.0184117	0.0359397	0.608444
IL_16	CPNE2	med	7	0.0443367	0.0259096	0.0870429
IL_16	RP11-445H22.3	med	5	0.00455314	0.0136966	0.739565
IL_16	SORD	med	3	0.000849533	0.0506544	0.986619
IL_16	ESPNL	med	3	-0.0376774	0.0312484	0.227918
IL_16	AIF1	med	4	-0.0390734	0.0342635	0.254127
IL_16	REEP3	med	3	0.0274285	0.0291737	0.347126
IL_16	SNX6	med	4	-0.00188912	0.0181484	0.917096
IL_16	ID2	med	3	0.113606	0.0402058	0.00471886
IL_16	IL18BP	med	4	-0.0489374	0.0458292	0.285601
IL_16	ZNF25	med	9	0.0277205	0.0156896	0.0772609
IL_16	SLC37A3	med	3	0.0387512	0.0177386	0.0289208
IL_16	PPARG	med	3	0.0173867	0.0320197	0.587129
IL_16	TFIP11	med	10	0.0226888	0.0190131	0.232742
IL_16	TBL2	med	5	0.00392853	0.0139316	0.777953
IL_16	SNW1	med	5	-0.037892	0.0246051	0.123559
IL_16	NEK11	med	5	0.0388588	0.0274858	0.157427
IL_16	ALDH7A1	med	4	0.0268395	0.0195489	0.169769
IL_16	TRBV24-1	med	6	-0.0131705	0.0154083	0.39268
IL_16	AHI1	med	19	-0.00019446	0.0106153	0.985384
IL_16	ZNF154	med	12	0.0122647	0.0164313	0.455411
IL_16	AFF3	med	7	-0.00229658	0.0151567	0.879564
IL_16	NIPAL2	med	3	-0.00839764	0.0269126	0.755014
IL_16	GPNMB	med	10	0.0112607	0.0362183	0.755868
IL_16	IGLV8-61	med	11	-0.0158348	0.0271933	0.560361
IL_16	RP11-418J17.1	med	6	0.0135787	0.0132257	0.304566
IL_16	ASNSD1	med	20	-0.0134135	0.0098857	0.174827
IL_16	RP11-95D17.1	med	4	0.0107846	0.0194196	0.578657
IL_16	ASPHD2	med	4	0.0123192	0.0237777	0.604388
IL_16	FAM192A	med	4	0.0141575	0.023215	0.541964
IL_16	MUC16	med	3	-0.0222837	0.0530578	0.674493
IL_16	WDR5B	med	7	0.0163074	0.0159618	0.306944
IL_16	ANKK1	med	7	-0.0338631	0.0205397	0.099216
IL_16	C5orf22	med	4	0.0320898	0.026473	0.225447
IL_16	RP11-611L7.1	med	3	0.0182819	0.0195176	0.348921
IL_16	SIGLEC9	med	3	0.00804585	0.0349623	0.817991
IL_16	AC011816.1	med	7	-0.0238088	0.024868	0.338362
IL_16	NUDT18	med	11	-0.0218163	0.0106059	0.039686
IL_16	FCRL2	med	3	-0.0636629	0.0407146	0.117902
IL_16	ZNF681	med	3	0.0316108	0.0326056	0.332301
IL_16	VEGFA	med	6	-0.00298244	0.0228647	0.89622
IL_16	DDAH1	med	3	-0.0109985	0.0818952	0.893165
IL_16	TMEM171	med	8	-0.0427332	0.0175674	0.0149936
IL_16	RRM2B	med	3	0.0187283	0.0361967	0.604875
IL_16	RP11-807H22.5	med	3	-0.0307348	0.0329341	0.350705
IL_16	MRPS9	med	7	0.0224077	0.0168368	0.183229
IL_16	PIM3	med	10	0.0161724	0.0175598	0.357056
IL_16	MAPK3	med	17	-0.00471338	0.01321	0.721238
IL_16	RWDD1	med	4	0.00243917	0.0178709	0.891435
IL_16	PPT1	med	22	0.00545309	0.0147319	0.711267
IL_16	SDSL	med	4	-0.0133009	0.0297008	0.654277
IL_16	FBXO6	med	4	-0.0029227	0.0197848	0.88256
IL_16	PKIB	med	4	0.0194857	0.0274924	0.47847
IL_16	SLC37A1	med	8	0.00394661	0.0272442	0.884821
IL_16	IP6K2	med	6	-0.0265613	0.0260163	0.307279
IL_16	CAPN11	med	4	0.00485343	0.0178244	0.785398
IL_16	RP11-380M21.4	med	7	-0.0132887	0.0171681	0.43891
IL_16	MCF2L	med	5	-0.0230241	0.0283858	0.417301
IL_16	PLEKHF2	med	4	-0.02304	0.0245093	0.347192
IL_16	MUSTN1	med	3	-0.0223936	0.0231786	0.333978
IL_16	ITIH4	med	16	0.0127093	0.0121801	0.296739
IL_16	ARFGAP3	med	3	0.00602139	0.0281645	0.830708
IL_16	CERS6	med	5	0.0258874	0.0357031	0.468406
IL_16	SERPINC1	med	3	-0.0341626	0.0277617	0.218484
IL_16	PPP1R14A	med	4	0.027626	0.0228387	0.226428
IL_16	CST3	med	15	-0.00406544	0.0100091	0.684615
IL_16	CTD-3131K8.2	med	3	0.00699402	0.0282879	0.804719
IL_16	LL22NC03-86G7.1	med	3	-0.0361418	0.0222198	0.10383
IL_16	RHPN2	med	3	-0.0271479	0.0290806	0.350541
IL_16	KCNQ5	med	4	-0.0201226	0.0309755	0.515932
IL_16	EMC1	med	5	0.00233864	0.0192991	0.903549
IL_16	IFT140	med	3	0.0578051	0.0419032	0.167743
IL_16	TMEM255B	med	3	0.0409458	0.0255312	0.108768
IL_16	EPHX2	med	16	-0.00458287	0.0114179	0.688143
IL_16	PJA2	med	7	0.007831	0.0130596	0.548749
IL_16	CD226	med	3	-0.0188024	0.0164798	0.253896
IL_16	GRAMD4	med	8	0.000121999	0.0149629	0.993495
IL_16	SLC30A9	med	4	-0.0165511	0.0296723	0.576983
IL_16	SLC47A1	med	5	0.0191932	0.0173169	0.267709
IL_16	CCDC77	med	11	-0.024572	0.014873	0.0985099
IL_16	TMEM254-AS1	med	6	0.0343415	0.0287435	0.232182
IL_16	PI4KAP2	med	7	-0.00232602	0.0184448	0.899647
IL_16	COTL1	med	5	0.0404755	0.0444641	0.362666
IL_16	UBE2D1	med	13	-0.0358441	0.0171677	0.0368087
IL_16	CSE1L	med	7	0.0131743	0.0187765	0.482903
IL_16	IFNGR2	med	16	-0.00607107	0.0140897	0.66655
IL_16	UFSP1	med	12	-0.0124443	0.0145163	0.391299
IL_16	EIF4E3	med	11	0.00604773	0.0138838	0.66313
IL_16	ADAR	med	3	0.0234102	0.0371812	0.52894
IL_16	ZNF362	med	4	0.0109807	0.0162319	0.498732
IL_16	AP003774.6	med	11	0.0110386	0.0131008	0.399458
IL_16	JAM3	med	5	-0.0482107	0.0361779	0.182663
IL_16	TTC12	med	17	0.0114345	0.0141786	0.419976
IL_16	NLRC4	med	3	0.0222175	0.0253979	0.381697
IL_16	NFIC	med	3	0.00931823	0.0479927	0.846051
IL_16	PDK4	med	5	-0.0258303	0.0282228	0.360072
IL_16	RP11-439L8.4	med	4	-0.00570896	0.0195836	0.770655
IL_16	PTBP2	med	9	0.00120575	0.0147341	0.934779
IL_16	FMO5	med	3	0.00920155	0.030788	0.765041
IL_16	FADS2	med	11	-0.0149767	0.0131269	0.253907
IL_16	UBL7	med	3	0.0393473	0.034822	0.258496
IL_16	TRBV6-5	med	6	0.0051164	0.0229227	0.823378
IL_16	C11orf21	med	12	-0.0217924	0.0215059	0.310906
IL_16	SCAP	med	10	0.0150272	0.0167544	0.369767
IL_16	NCAPD3	med	6	0.0292619	0.021044	0.164373
IL_16	IQGAP2	med	14	-0.00920343	0.0127178	0.46927
IL_16	ALOX12	med	3	0.0113764	0.0358172	0.750771
IL_16	OXR1	med	3	-0.0373695	0.0452893	0.409298
IL_16	CD27	med	5	0.0259385	0.0483429	0.591577
IL_16	PRPF31	med	6	-0.00806136	0.0164927	0.624996
IL_16	RP11-849F2.8	med	10	0.0216801	0.0124248	0.0810009
IL_16	CEP85L	med	6	-0.0332797	0.0287052	0.246308
IL_16	MAML3	med	3	-0.0528001	0.0209765	0.0118321
IL_16	PMS2P3	med	5	-0.0119941	0.0135748	0.376935
IL_16	CSRP1	med	3	-0.0377744	0.0357838	0.291138
IL_16	HEMK1	med	4	-0.031949	0.0263982	0.226174
IL_16	CA13	med	3	0.015261	0.0250058	0.541664
IL_16	C9orf114	med	3	-0.0205391	0.0322067	0.523651
IL_16	FGD3	med	5	-0.0191199	0.0136594	0.161583
IL_16	RP11-159D12.9	med	3	-0.0191692	0.0266739	0.472357
IL_16	OVGP1	med	7	0.00540335	0.0135875	0.690873
IL_16	RPL29	med	3	-0.0860704	0.0550217	0.117748
IL_16	CHSY1	med	7	0.000861993	0.0153356	0.955176
IL_16	RP11-661A12.9	med	7	0.00349559	0.0211473	0.86871
IL_16	CGGBP1	med	10	-0.00318271	0.0166177	0.848114
IL_16	SYNGR3	med	3	-0.0101037	0.0148743	0.496966
IL_16	DDX59	med	12	0.0145244	0.0133569	0.276855
IL_16	ZNF548	med	17	-0.00765247	0.0150987	0.612275
IL_16	NOC4L	med	7	0.051668	0.0198788	0.00934551
IL_16	ZNF302	med	4	0.00660632	0.0124629	0.596058
IL_16	IGHV3-64	med	3	0.0209622	0.0179141	0.24194
IL_16	WARS2	med	22	0.00114054	0.0106939	0.915064
IL_16	POC5	med	13	-0.0323794	0.0174027	0.0628011
IL_16	AGPS	med	3	-0.0284105	0.0245499	0.247169
IL_16	AP001610.5	med	4	0.0097727	0.0248441	0.694053
IL_16	IQSEC1	med	4	-0.0207238	0.0273482	0.448586
IL_16	SLC5A6	med	10	-0.00361759	0.0141211	0.79781
IL_16	GHRLOS	med	5	-0.0137456	0.0155703	0.37734
IL_16	BTN2A1	med	16	-0.042106	0.0157028	0.00733092
IL_16	BTG1	med	4	-0.104386	0.0492003	0.0338678
IL_16	PKD1P1	med	18	-0.00352518	0.0102563	0.731066
IL_16	FRMD3	med	8	0.0216245	0.0155103	0.163256
IL_16	OSTF1	med	3	-0.0607611	0.0213923	0.00450669
IL_16	SLC22A23	med	7	0.0228572	0.0162409	0.159313
IL_16	RRAGD	med	17	0.00676788	0.01238	0.584599
IL_16	TM9SF2	med	3	0.0302059	0.035272	0.391793
IL_16	CACNB4	med	3	0.111019	0.0678236	0.101657
IL_16	NUDT6	med	3	0.0479017	0.0205502	0.0197552
IL_16	TAS2R5	med	3	0.0266606	0.0208732	0.201508
IL_16	TESK2	med	4	0.0280009	0.0183493	0.127012
IL_16	RP1-90L6.2	med	6	0.0176841	0.024227	0.465431
IL_16	GLYCTK	med	12	0.0142597	0.0140976	0.311777
IL_16	RP11-358M11.2	med	4	-0.00284417	0.0207433	0.890942
IL_16	PHLPP2	med	9	0.0265049	0.0146757	0.0709119
IL_16	XCL2	med	6	0.00190333	0.0112646	0.865823
IL_16	HLA-DQB2	med	6	-0.0415675	0.0310172	0.180199
IL_16	CBLN3	med	16	0.00998858	0.00888113	0.260717
IL_16	ACOT13	med	5	0.00889137	0.0179677	0.620703
IL_16	MUTYH	med	5	-0.0311958	0.0192972	0.105966
IL_16	ANXA6	med	11	0.0119821	0.0165704	0.469616
IL_16	TBC1D7	med	13	0.0149039	0.0119323	0.211651
IL_16	DRD4	med	3	0.0182432	0.0293218	0.533827
IL_16	RP11-1319K7.1	med	4	-0.016848	0.030761	0.583893
IL_16	TRPC2	med	4	0.0485766	0.0225533	0.031251
IL_16	ARSG	med	7	0.00498371	0.0293159	0.86501
IL_16	CTD-2292M16.8	med	3	0.0316545	0.0246999	0.199996
IL_16	TRIP11	med	3	-0.0124595	0.0212029	0.556781
IL_16	NYNRIN	med	3	0.0236249	0.0184148	0.199518
IL_16	VWA7	med	5	-0.022875	0.0336894	0.497141
IL_16	RPH3AL	med	5	0.0156599	0.0164689	0.34167
IL_16	ZNF28	med	4	-0.0563209	0.050199	0.261883
IL_16	AP002954.4	med	12	0.0143551	0.0138109	0.29862
IL_16	ZNF266	med	21	-0.00864857	0.00760529	0.255464
IL_16	CHD2	med	3	0.0556488	0.0289839	0.054859
IL_16	C6orf163	med	4	-0.0121846	0.0222365	0.583724
IL_16	SLC25A29	med	16	0.0101752	0.010683	0.34086
IL_16	GNS	med	3	0.0213678	0.0395472	0.588982
IL_16	ACSL5	med	12	0.000638111	0.0140687	0.963823
IL_16	AGAP3	med	6	-0.0269153	0.0153779	0.0800741
IL_16	RP11-1026M7.2	med	3	0.0107207	0.0321813	0.739032
IL_16	STAB1	med	6	0.0499447	0.0215318	0.0203637
IL_16	RPAP1	med	9	-0.0114582	0.0136517	0.401289
IL_16	MAP4K1	med	3	-0.0392258	0.0567484	0.489426
IL_16	RCVRN	med	8	-0.0314367	0.0136415	0.0211957
IL_16	DEPTOR	med	3	0.0772873	0.0266113	0.00368067
IL_16	RFFL	med	4	-0.00280081	0.0181967	0.877674
IL_16	GAPDH	med	3	-0.00823481	0.0206852	0.690556
IL_16	ELAC2	med	8	-0.00322476	0.0136229	0.812877
IL_16	RPL7AP64	med	3	-0.019107	0.029242	0.513494
IL_16	VIT	med	3	0.023872	0.0177487	0.178626
IL_16	SPTLC2	med	8	0.0474313	0.0154242	0.00210415
IL_16	VWF	med	10	-0.00635004	0.0125194	0.612004
IL_16	BSG	med	4	0.00401871	0.0213107	0.850424
IL_16	RPS9	med	6	0.0046749	0.0152125	0.758609
IL_16	AC017099.3	med	10	-0.0268373	0.0165344	0.104565
IL_16	HP	med	28	-0.00709463	0.00887213	0.423912
IL_16	CEACAM19	med	3	0.0473747	0.0388772	0.223006
IL_16	SP140	med	4	0.000946459	0.019854	0.961979
IL_16	PROSER2	med	3	0.00195976	0.0237587	0.93426
IL_16	ARPC3	med	3	0.0315478	0.0350213	0.367685
IL_16	SPATA7	med	4	0.0362352	0.0278039	0.192491
IL_16	CTC-510F12.4	med	12	-0.000323543	0.0138733	0.981394
IL_16	RP11-421F16.3	med	5	0.009651	0.0149786	0.519368
IL_16	RPS18	med	4	0.00909969	0.0229383	0.691587
IL_16	NUDT1	med	4	-0.00163886	0.0271291	0.951829
IL_16	EGLN2	med	11	0.0218719	0.0149469	0.143383
IL_16	ATL3	med	3	-0.0583935	0.0212009	0.00588195
IL_16	RP3-395M20.9	med	4	0.0447313	0.0173191	0.00980108
IL_16	ZNF480	med	4	-0.02869	0.0210455	0.172808
IL_16	AC022431.2	med	8	-0.00588478	0.0237956	0.804672
IL_16	B3GNT2	med	6	-0.017867	0.0171525	0.297571
IL_16	DCPS	med	12	-0.00639699	0.0151091	0.672013
IL_16	BNIPL	med	7	0.0440966	0.0150095	0.00330439
IL_16	ALDH2	med	9	-0.00160266	0.0141572	0.909868
IL_16	HEG1	med	5	-0.0121369	0.0221648	0.583982
IL_16	AC022498.1	med	3	0.00426016	0.0182701	0.815624
IL_16	UPF3A	med	8	-0.0320202	0.0264668	0.226346
IL_16	MED21	med	4	0.00178097	0.0320998	0.955754
IL_16	ACPP	med	10	0.00352034	0.0118353	0.766127
IL_16	TRAPPC2L	med	5	0.0499289	0.0249143	0.0450675
IL_16	LMBRD2	med	3	0.0205462	0.0221529	0.353681
IL_16	KDM1B	med	5	-0.0264081	0.0237717	0.266609
IL_16	CTC-462L7.1	med	3	-0.0234747	0.0203588	0.248892
IL_16	ENOSF1	med	10	0.0097972	0.0163853	0.549889
IL_16	RNF215	med	3	0.134107	0.0364485	0.000233824
IL_16	C2orf62	med	3	-0.0056555	0.0199687	0.777009
IL_16	FAM118B	med	9	-0.0146928	0.0113521	0.195569
IL_16	TPGS1	med	5	-0.0144745	0.0418035	0.729155
IL_16	TECPR1	med	16	0.00482546	0.014549	0.740139
IL_16	TSPAN14	med	5	0.0379603	0.0215628	0.0783304
IL_16	BFSP1	med	6	-0.0278288	0.0316198	0.378801
IL_16	ARID5B	med	6	-0.0152946	0.01492	0.305312
IL_16	ZNHIT6	med	3	0.0236195	0.016921	0.162754
IL_16	RAB40B	med	4	0.0125395	0.0389714	0.747632
IL_16	SOD2	med	6	-0.0038828	0.0105457	0.712733
IL_16	HBM	med	5	0.00684815	0.0268378	0.798594
IL_16	RP11-738E22.3	med	6	-0.0289601	0.0159815	0.069971
IL_16	LRP6	med	3	0.0116755	0.0310468	0.706871
IL_16	RPAP3	med	7	-0.0027856	0.0115158	0.808862
IL_16	RP1-102E24.8	med	4	0.0279655	0.0198107	0.158057
IL_16	CLUHP3	med	19	0.00138784	0.0116463	0.905144
IL_16	PDCD4	med	3	0.0165447	0.0237185	0.485464
IL_16	TYW1B	med	19	-0.0103547	0.0136066	0.446652
IL_16	PLD3	med	3	0.0196555	0.0279601	0.482066
IL_16	RP11-707O23.5	med	10	-0.015526	0.0121993	0.203126
IL_16	POU5F1	med	7	0.0148482	0.017318	0.391233
IL_16	TYSND1	med	8	-0.0261882	0.017116	0.126006
IL_16	AASDH	med	11	-0.0105751	0.0128746	0.411422
IL_16	AF131215.9	med	18	-0.0115297	0.0142354	0.417977
IL_16	PCP2	med	3	0.0224997	0.0153454	0.142589
IL_16	C20orf27	med	12	-0.0115843	0.00938471	0.217062
IL_16	RP11-443B7.1	med	4	0.00443541	0.0163137	0.785712
IL_16	DLK2	med	3	-0.0185329	0.0205296	0.366662
IL_16	DERL1	med	4	0.0525906	0.0354712	0.138173
IL_16	LYST	med	3	-0.068575	0.0600483	0.253455
IL_16	RPF2	med	8	0.000237121	0.0122959	0.984614
IL_16	POLR3H	med	4	-0.0300841	0.0499007	0.546589
IL_16	CCT6P3	med	6	-0.0172428	0.0139591	0.216743
IL_16	SYS1	med	10	-0.0103913	0.0102762	0.311918
IL_16	PSMB3	med	3	0.00129647	0.024086	0.957073
IL_16	RP11-422J8.1	med	19	0.00893171	0.00992658	0.368239
IL_16	S1PR3	med	4	0.0282369	0.0237113	0.233708
IL_16	ATP6V1C1	med	3	-0.0283132	0.0173003	0.10172
IL_16	HLA-DPB2	med	10	0.0461654	0.0205046	0.024356
IL_16	PRDX1	med	4	-0.0136847	0.0224431	0.542027
IL_16	WASH3P	med	5	-0.0131031	0.0274651	0.633304
IL_16	PKP2	med	4	0.0118812	0.0320546	0.710893
IL_16	IGHV4-31	med	4	-0.0121483	0.0387254	0.753746
IL_16	FAM69B	med	5	0.0220914	0.0159618	0.166353
IL_16	AP003774.1	med	12	-0.0197598	0.00918835	0.0315136
IL_16	INADL	med	7	-0.0148444	0.0213228	0.48632
IL_16	DENND3	med	5	0.00809668	0.0161919	0.617043
IL_16	ZNF330	med	3	-0.020374	0.0206738	0.32438
IL_16	ME3	med	14	-0.019313	0.0154549	0.211433
IL_16	LAT2	med	5	-0.0180389	0.0373083	0.628735
IL_16	MFN1	med	4	-0.021427	0.016911	0.205139
IL_16	RP11-457M11.5	med	14	0.0105284	0.01409	0.454929
IL_16	TGFBI	med	12	0.0110278	0.0103058	0.284594
IL_16	KLRC2	med	7	0.00712493	0.012714	0.575206
IL_16	OPA1	med	3	0.00782719	0.0213535	0.713952
IL_16	IGHV1-69	med	3	-0.0154647	0.0175596	0.378481
IL_16	RP11-466A19.1	med	3	-0.0522005	0.0488063	0.284824
IL_16	CDK5R1	med	19	0.000672757	0.0095497	0.943837
IL_16	CCDC152	med	4	-0.00261908	0.0160196	0.870131
IL_16	FHL3	med	20	0.0066465	0.00784146	0.396655
IL_16	ITFG3	med	3	-0.0388212	0.0243103	0.110288
IL_16	SLC41A1	med	4	-0.0260678	0.0210191	0.214904
IL_16	USP35	med	4	-0.015548	0.0257568	0.546079
IL_16	ZNF514	med	15	-0.00454065	0.0101988	0.656167
IL_16	ANKRD26	med	4	-0.0042253	0.019753	0.83062
IL_16	SLC16A5	med	3	0.0192292	0.0211297	0.362792
IL_16	ADA	med	7	-0.00700071	0.0168396	0.677608
IL_16	AC104634.3	med	3	-0.022018	0.0640687	0.7311
IL_16	SNTB1	med	5	-0.0970779	0.0413776	0.0189686
IL_16	ZFP30	med	8	-0.0232452	0.0172089	0.176771
IL_16	HDHD3	med	6	-0.0115104	0.0143637	0.422927
IL_16	ZNF573	med	3	0.0433951	0.0188709	0.0214723
IL_16	AC125238.4	med	3	-0.0231764	0.0161547	0.151385
IL_16	AC004824.2	med	8	0.0101624	0.015491	0.51181
IL_16	RP11-540B6.6	med	4	-0.0299647	0.0303601	0.323654
IL_16	C7orf41	med	4	-0.0231103	0.0292521	0.429505
IL_16	KLHL7-AS1	med	10	-0.0119117	0.0272118	0.661574
IL_16	HPCAL1	med	7	0.013583	0.0138351	0.326211
IL_16	RP11-809O17.1	med	10	-0.00148201	0.0132683	0.911065
IL_16	RP13-578N3.3	med	4	0.0139515	0.0150537	0.35404
IL_16	RP11-496H1.1	med	4	-0.00787959	0.0343984	0.818815
IL_16	RP11-497H16.7	med	6	0.00478636	0.0223648	0.830537
IL_16	RP11-540B6.2	med	5	-0.00102579	0.0151228	0.945921
IL_16	FOXP1-IT1	med	4	-0.0022269	0.029566	0.93996
IL_16	PLXDC2	med	4	-0.0124468	0.040022	0.755801
IL_16	TMEM241	med	8	0.0405943	0.0224594	0.0706921
IL_16	MARCH3	med	3	0.00296187	0.0250608	0.905919
IL_16	ATP13A4	med	3	-0.0118717	0.0215915	0.582435
IL_16	RPA1	med	13	-0.0244908	0.0160332	0.126635
IL_16	ADAT1	med	19	0.000231165	0.0126362	0.985404
IL_16	U7	med	5	0.0178944	0.0217049	0.409689
IL_16	EIF4EBP2	med	5	-0.0460614	0.035128	0.189775
IL_16	THBS3	med	14	-0.0255264	0.0135692	0.0599453
IL_16	CD68	med	3	-0.0329349	0.0275535	0.231968
IL_16	ZNF559	med	9	0.00756074	0.0126967	0.551517
IL_16	RP11-797A18.6	med	7	-0.00378408	0.0190627	0.842648
IL_16	RSPH3	med	8	-0.00110739	0.0124744	0.929262
IL_16	MTFR1	med	9	-0.00421133	0.0112352	0.707783
IL_16	HTATIP2	med	13	-0.00336279	0.0173315	0.846154
IL_16	SPRED1	med	3	-0.0422716	0.0553662	0.44517
IL_16	MFN2	med	13	-0.0203031	0.012438	0.102608
IL_16	NELFE	med	3	-0.012513	0.0422453	0.767078
IL_16	CDKN2D	med	3	0.0417565	0.0304783	0.170675
IL_16	GRAMD3	med	5	0.0135676	0.0332686	0.683405
IL_16	LINC00680	med	8	-0.0106934	0.011777	0.363885
IL_16	ABHD12B	med	3	-0.0179834	0.0254238	0.479351
IL_16	SLC22A15	med	16	0.00349733	0.0156348	0.823
IL_16	SPG7	med	4	-0.00415655	0.0234597	0.859368
IL_16	LAPTM5	med	4	0.0178461	0.0168555	0.289703
IL_16	NHP2L1	med	8	0.0122054	0.016771	0.466757
IL_16	SFT2D1	med	3	0.00692566	0.0121529	0.568762
IL_16	C15orf52	med	4	-0.0148708	0.0292318	0.610949
IL_16	ZNF24	med	5	0.00760792	0.0265294	0.774286
IL_16	SYTL3	med	3	-0.0195618	0.0291338	0.501935
IL_16	N4BP2L2	med	3	-0.0228685	0.0730832	0.754348
IL_16	TRAV1-1	med	6	-0.0336649	0.0239446	0.159738
IL_16	ADCK2	med	11	-0.00608225	0.0129948	0.639747
IL_16	PFKFB3	med	7	-0.0237231	0.0310324	0.444593
IL_16	TRPC3	med	3	-0.0175515	0.021669	0.41795
IL_16	LDHC	med	9	0.004726	0.0172946	0.78465
IL_16	CDC5L	med	3	-0.0522986	0.0629069	0.405767
IL_16	CLEC4G	med	9	-0.0391706	0.013258	0.00313187
IL_16	RRP8	med	7	-0.0182651	0.0185769	0.325503
IL_16	MRPS21	med	6	0.0199733	0.0161767	0.216944
IL_16	PSD4	med	17	-0.0118192	0.0113799	0.298991
IL_16	RPL27A	med	3	-0.0178004	0.0304227	0.558478
IL_16	TREML4	med	20	0.00363491	0.00958733	0.704586
IL_16	CTB-113P19.3	med	3	0.0116479	0.0284808	0.682559
IL_16	GPR75-ASB3	med	3	0.00540881	0.0401407	0.892813
IL_16	2009-09-01	med	4	-0.0506985	0.0359728	0.158729
IL_16	MBP	med	11	0.00191153	0.012988	0.882993
IL_16	PRKCDBP	med	16	0.00338736	0.0120678	0.778946
IL_16	SLC39A1	med	7	0.0194149	0.0190659	0.308533
IL_16	LIMS2	med	6	-0.0281251	0.0179622	0.117398
IL_16	GTF2F2	med	11	0.0169324	0.0105139	0.107293
IL_16	IFI35	med	3	0.0169631	0.0332199	0.609611
IL_16	TTC17	med	3	0.0362507	0.0461257	0.431919
IL_16	CTD-2308N23.2	med	3	-0.00975965	0.0545376	0.857975
IL_16	FAM115D	med	3	-0.0266909	0.0256399	0.29788
IL_16	ODF2L	med	13	0.0124382	0.010734	0.246551
IL_16	RALBP1	med	9	-0.00305809	0.0100162	0.760127
IL_16	MVB12B	med	13	-0.0068996	0.0107907	0.52256
IL_16	BMPR2	med	6	0.0152485	0.0176864	0.388599
IL_16	MYOM2	med	23	-0.00197139	0.00874538	0.821652
IL_16	TRADD	med	3	0.0144113	0.0270957	0.594818
IL_16	CTD-2547E10.2	med	4	0.0245152	0.0452514	0.587987
IL_16	ELOF1	med	4	-0.00433093	0.0258194	0.866788
IL_16	RP13-93L13.1	med	3	0.000445326	0.0242238	0.985333
IL_16	KIR3DL1	med	6	-0.0329667	0.0259634	0.20418
IL_16	CLCF1	med	3	-0.0199612	0.0537881	0.710556
IL_16	RRN3P1	med	8	0.0134051	0.017457	0.44255
IL_16	PKN3	med	7	-0.00737582	0.0134269	0.582777
IL_16	MAP3K8	med	5	0.0437001	0.0273563	0.110167
IL_16	STARD10	med	7	-0.015584	0.0145906	0.285484
IL_16	MRPL52	med	10	-0.00506566	0.0106037	0.632845
IL_16	IDUA	med	4	-0.0435805	0.020037	0.0296304
IL_16	RP11-229P13.19	med	10	-0.00947577	0.0161431	0.557213
IL_16	CTD-3064M3.3	med	3	0.00250404	0.0269068	0.925853
IL_16	PUS7L	med	5	0.0674889	0.0361771	0.0621089
IL_16	LRPAP1	med	4	0.0182866	0.0219697	0.405208
IL_16	TRIM2	med	4	-0.0292426	0.0438842	0.505182
IL_16	PDE8B	med	4	0.0237346	0.0192551	0.21771
IL_16	PEPD	med	4	-0.0147799	0.0241343	0.54027
IL_16	NECAP2	med	12	0.00954177	0.0155019	0.538209
IL_16	AC006547.14	med	3	-0.081736	0.0510874	0.109615
IL_16	SMYD2	med	3	0.0829711	0.044277	0.060943
IL_16	EBF4	med	5	-0.00749647	0.0221988	0.735592
IL_16	SKP2	med	5	-0.00469813	0.0231566	0.839225
IL_16	CRLS1	med	5	0.0552268	0.045918	0.229082
IL_16	ATPAF2	med	4	0.0218079	0.0107122	0.0417714
IL_16	RASGRP4	med	6	-0.00969741	0.0282199	0.731119
IL_16	SNHG9	med	6	-0.00330389	0.0122624	0.787596
IL_16	KCTD10	med	15	-0.00517079	0.0106625	0.627712
IL_16	AC093673.5	med	5	-0.0451857	0.0297879	0.129288
IL_16	UBLCP1	med	3	0.0808736	0.0368747	0.0282929
IL_16	LRRFIP1	med	4	0.00263042	0.0212572	0.901519
IL_16	MCM8	med	7	0.00820614	0.0167209	0.623589
IL_16	ABCC5	med	23	-0.0047459	0.00929159	0.609509
IL_16	GOLGA6L5	med	6	0.0102702	0.0198595	0.605054
IL_16	CCDC130	med	3	-0.0404394	0.0328521	0.218339
IL_16	TMEM116	med	12	-0.0372868	0.0139043	0.00732528
IL_16	YPEL2	med	3	-0.00614007	0.0261965	0.814686
IL_16	RP11-834C11.4	med	5	0.00405246	0.0198238	0.838022
IL_16	TCTN3	med	6	-0.0047052	0.0144758	0.745152
IL_16	C12orf52	med	8	-0.0298046	0.0240298	0.214857
IL_16	ZNF37A	med	3	-0.0125186	0.0318282	0.694085
IL_16	KCNK6	med	6	-0.0413587	0.0214883	0.0542658
IL_16	CMKLR1	med	9	-0.00499808	0.011555	0.665343
IL_16	OR52N4	med	4	0.000437336	0.0316723	0.988983
IL_16	GLS	med	4	0.038599	0.0253227	0.127437
IL_16	DLEU7	med	3	-0.0200221	0.054459	0.71313
IL_16	ZNF543	med	6	0.014059	0.0204767	0.492344
IL_16	PASK	med	6	-0.00797574	0.0188198	0.671715
IL_16	RP4-756H11.3	med	12	-0.0130521	0.0103142	0.205707
IL_16	RNGTT	med	11	-0.0101219	0.0136191	0.45735
IL_16	ANO9	med	6	0.0130501	0.018915	0.490235
IL_16	RP11-401P9.4	med	3	-0.0603447	0.0511043	0.237676
IL_16	COPS6	med	3	0.0211425	0.012997	0.103796
IL_16	RP11-403A21.2	med	4	-0.0171773	0.0180676	0.341745
IL_16	RNF8	med	3	0.010537	0.0248118	0.671071
IL_16	XRCC6BP1	med	13	0.00502152	0.0137944	0.715839
IL_16	IGHMBP2	med	19	0.0132153	0.0078128	0.0907423
IL_16	TRAV26-2	med	6	-7.32486e-05	0.0178015	0.996717
IL_16	HIATL2	med	4	0.0284682	0.0336161	0.397072
IL_16	ALDH16A1	med	4	-0.0135622	0.0161723	0.401689
IL_16	POLI	med	9	0.0121972	0.0189779	0.520417
IL_16	DDX11L10	med	9	-0.033559	0.015109	0.0263428
IL_16	GPR65	med	6	-0.0144289	0.0160781	0.369491
IL_16	APPL2	med	12	-0.017079	0.0222264	0.442243
IL_16	SLAIN2	med	3	-0.0606527	0.0379982	0.110444
IL_16	KDSR	med	6	-0.0167958	0.017355	0.333155
IL_16	ZRANB1	med	6	-0.0090496	0.0100014	0.365553
IL_16	TMEM204	med	14	0.00735082	0.0175916	0.67605
IL_16	ZDHHC20	med	3	-0.0100016	0.0258192	0.698481
IL_16	DMPK	med	4	-0.0195	0.0168541	0.247276
IL_16	RP11-539L10.2	med	3	0.00831832	0.0234504	0.722799
IL_16	SH3PXD2B	med	3	0.000960397	0.0213453	0.964113
IL_16	RP11-18H21.1	med	15	0.0146467	0.011759	0.21292
IL_16	LINC00264	med	3	0.0212512	0.0292447	0.467429
IL_16	CLPTM1	med	3	-0.00335951	0.0312268	0.914325
IL_16	USP40	med	6	0.0309865	0.0127767	0.0152988
IL_16	TMEM14C	med	10	-0.00611856	0.0146967	0.677175
IL_16	MCTP1	med	18	-0.0121244	0.0110873	0.274159
IL_16	NDUFB2	med	5	0.000412041	0.01954	0.983176
IL_16	PAM	med	28	0.0052276	0.00848549	0.537853
IL_16	DHRS7	med	4	-0.00115632	0.0162835	0.943389
IL_16	PIGM	med	7	-0.0293308	0.0195199	0.132938
IL_16	TRBV2	med	4	0.0259017	0.0340759	0.447183
IL_16	REEP4	med	3	-0.00677116	0.013919	0.626635
IL_16	RP5-1021I20.1	med	12	0.00640683	0.00763385	0.40132
IL_16	CHST11	med	4	0.0136486	0.0472359	0.772623
IL_16	MYO16-AS1	med	8	0.0064373	0.0159335	0.686206
IL_16	WASH2P	med	10	-0.0295776	0.0313017	0.344699
IL_16	OSGIN1	med	6	0.0102107	0.0206301	0.620641
IL_16	ZNF138	med	6	0.0258341	0.0254399	0.309869
IL_16	PEX2	med	3	0.0171754	0.0325334	0.597546
IL_16	CTD-2353F22.1	med	11	-0.0013207	0.0128895	0.918389
IL_16	PIAS2	med	9	-0.0296764	0.0225185	0.187548
IL_16	MAP3K2	med	12	0.000353321	0.0116709	0.975849
IL_16	RHOT1	med	4	0.0228056	0.0202725	0.260609
IL_16	RP11-326C3.12	med	6	-0.0158156	0.014759	0.283905
IL_16	FAM86B1	med	4	0.00860672	0.0271825	0.751526
IL_16	GPATCH1	med	5	-0.0146915	0.0201094	0.465038
IL_16	NUAK2	med	5	-0.0175885	0.0167628	0.29406
IL_16	RP5-1157M23.2	med	3	0.0061812	0.0202782	0.760503
IL_16	DNAJA3	med	4	-0.0416788	0.0190143	0.0283815
IL_16	PRAMEF24P	med	3	0.030754	0.0316487	0.331185
IL_16	IVD	med	13	-0.00467574	0.010207	0.646887
IL_16	NUP107	med	17	0.007204	0.0172431	0.676101
IL_16	POLR1B	med	4	-0.0012881	0.0208147	0.950655
IL_16	RP11-107F6.3	med	3	0.0148645	0.0210884	0.480893
IL_16	CLOCK	med	4	-0.0217407	0.0351222	0.535917
IL_16	SNRNP25	med	6	-0.0258458	0.0111058	0.0199527
IL_16	ARHGAP11A	med	3	0.0322975	0.0225422	0.151927
IL_16	KIAA0355	med	6	-0.00637112	0.0260461	0.806759
IL_16	MGST1	med	4	0.0471821	0.0309709	0.127651
IL_16	RP11-284N8.3	med	3	-0.0451572	0.0344761	0.190259
IL_16	FUT7	med	6	0.0152977	0.0141835	0.280785
IL_16	FBXO41	med	3	0.00266516	0.0274612	0.922685
IL_16	MLTK	med	7	0.0175712	0.0203609	0.388146
IL_16	GATAD1	med	3	-0.0153572	0.0318013	0.62916
IL_16	AC046143.7	med	3	-0.0402284	0.0728339	0.580721
IL_16	ENTPD1	med	11	-0.00566339	0.0122245	0.643163
IL_16	UPK3B	med	10	-0.0152577	0.0147424	0.30069
IL_16	PLA2G4C	med	18	0.00674675	0.00897389	0.452159
IL_16	RIOK2	med	3	0.00925182	0.0254917	0.716654
IL_16	ASIC1	med	4	0.00370498	0.0414893	0.928844
IL_16	SRBD1	med	5	0.0227982	0.0139618	0.102489
IL_16	FADD	med	3	-0.0308229	0.0196795	0.117292
IL_16	WAC	med	4	0.0162699	0.0247461	0.510876
IL_16	LARGE	med	6	0.039405	0.0247176	0.110889
IL_16	DEGS1	med	11	0.00025042	0.011174	0.98212
IL_16	LGALS9	med	15	0.0062264	0.0135444	0.64573
IL_16	PCM1	med	10	-0.0289082	0.0240895	0.230126
IL_16	CTD-3088G3.8	med	4	-0.0497764	0.0397279	0.21023
IL_16	EXO5	med	3	0.022085	0.0385345	0.566562
IL_16	EFEMP2	med	7	0.0104829	0.0178787	0.557649
IL_16	AC068282.3	med	13	0.00205822	0.0137907	0.881359
IL_16	AC108488.3	med	4	0.0247203	0.0177187	0.162969
IL_16	RP11-774O3.3	med	9	-0.00136722	0.0101601	0.892953
IL_16	C1orf162	med	5	-0.000574668	0.0254772	0.982004
IL_16	LRRN3	med	3	-0.0597113	0.0418739	0.153875
IL_16	EEF1DP3	med	3	0.0118702	0.0206216	0.564872
IL_16	GIMAP4	med	6	-0.0125684	0.00938197	0.180365
IL_16	PSAT1	med	16	-0.00345844	0.0145603	0.81225
IL_16	SNX11	med	12	-0.00618682	0.0153848	0.687582
IL_16	RP11-87G24.3	med	5	0.0336757	0.0362239	0.35255
IL_16	FFAR3	med	3	-0.00739801	0.0198483	0.709351
IL_16	CTD-2258A20.4	med	9	0.0339625	0.013349	0.0109529
IL_16	RP11-597D13.9	med	5	0.00641783	0.0195441	0.742627
IL_16	TMEM140	med	16	-0.00616689	0.0129868	0.634889
IL_16	CALCRL	med	3	-0.0109974	0.0257952	0.669864
IL_16	FAM110A	med	3	-0.00609012	0.0141759	0.66748
IL_16	STEAP4	med	15	0.00453317	0.00768341	0.555195
IL_16	TUBA1C	med	3	0.0212605	0.0210791	0.313162
IL_16	NOP10	med	10	0.00126312	0.0136217	0.92612
IL_16	PPARGC1A	med	9	-0.000596242	0.0108045	0.955992
IL_16	MAFB	med	3	-0.0488658	0.0262889	0.0630556
IL_16	EFCAB8	med	3	-0.00645098	0.061437	0.916375
IL_16	ENPP2	med	5	-0.0196958	0.0198071	0.320036
IL_16	KRT8P46	med	3	-0.0160682	0.0195578	0.411318
IL_16	ZNF365	med	8	-0.031168	0.01699	0.0665813
IL_16	SERPINB8	med	10	0.0200057	0.0155391	0.197941
IL_16	H6PD	med	9	-0.00619772	0.0113615	0.585408
IL_16	AKR7A2	med	9	-0.00921074	0.0173645	0.59581
IL_16	UST	med	5	-0.0163421	0.0150842	0.278635
IL_16	CIRH1A	med	6	-0.00269735	0.0108975	0.804506
IL_16	CHRAC1	med	4	-0.0514959	0.0240637	0.032356
IL_16	CD2BP2	med	3	-0.0842418	0.0493258	0.0876613
IL_16	FKBP15	med	5	0.00113411	0.0163671	0.944757
IL_16	AVPI1	med	4	-0.0452489	0.0387279	0.242654
IL_16	PNMA1	med	3	-0.0614618	0.0336381	0.0676775
IL_16	CRYZ	med	20	-0.00563948	0.0106534	0.596556
IL_16	CDC14A	med	11	-0.0309252	0.0149071	0.0380296
IL_16	SARM1	med	3	0.0437069	0.0188286	0.0202708
IL_16	MKRN2	med	7	-0.00321009	0.016032	0.841301
IL_16	TMEM44	med	4	0.000562076	0.024242	0.981502
IL_16	ERMAP	med	14	-0.00280002	0.00818284	0.732214
IL_16	LCAT	med	4	-0.0195325	0.0243119	0.421737
IL_16	TTC37	med	4	0.0386468	0.0235627	0.100971
IL_16	ZDHHC7	med	11	-0.0134476	0.013516	0.319767
IL_16	RP11-493L12.5	med	3	0.0366314	0.0277813	0.187315
IL_16	HPS3	med	4	0.00807648	0.0203853	0.691963
IL_16	STMN3	med	4	0.0323312	0.0216486	0.135317
IL_16	GLB1	med	7	-0.0398082	0.0281212	0.156895
IL_16	CCNT2	med	3	-0.0100573	0.0249852	0.687295
IL_16	KLF5	med	4	-0.0107023	0.0347071	0.757808
IL_16	RP11-53B2.2	med	5	0.0026501	0.0148674	0.858528
IL_16	EDEM2	med	5	-0.00504771	0.0167762	0.763503
IL_16	RYR1	med	3	-0.0175268	0.0302078	0.561775
IL_16	ZNF773	med	3	-0.0170818	0.0292577	0.559329
IL_16	PHOSPHO2	med	10	-0.0424143	0.0138731	0.00223346
IL_16	CHN2	med	14	-0.0177598	0.0108019	0.100148
IL_16	SASS6	med	3	0.0103835	0.0231926	0.654364
IL_16	DND1P1	med	5	-0.0223755	0.0134698	0.0966807
IL_16	LFNG	med	4	0.0117506	0.0129946	0.365854
IL_16	TOP3BP1	med	6	-0.0174131	0.0241609	0.471085
IL_16	HM13	med	6	0.00437892	0.0184548	0.812441
IL_16	TMEM194B	med	6	-0.00509246	0.0153935	0.740782
IL_16	APCDD1	med	5	0.0169656	0.0223618	0.44804
IL_16	SCGB3A1	med	16	-0.00751697	0.00957845	0.432583
IL_16	RNF32	med	4	0.0201793	0.0305303	0.508639
IL_16	GBA2	med	16	-0.0173556	0.0145369	0.232516
IL_16	TIGD2	med	3	0.00808724	0.0300879	0.788093
IL_16	DCTN5	med	20	-0.001443	0.00860445	0.866816
IL_16	AC005154.6	med	8	-0.0208366	0.0153085	0.17348
IL_16	IGKV1-9	med	6	0.00556286	0.0301265	0.853504
IL_16	ATP6V0D1	med	5	0.00444649	0.0165571	0.788271
IL_16	CCL4	med	4	-0.0376471	0.0197083	0.0561054
IL_16	DDT	med	21	0.00883492	0.00883476	0.317302
IL_16	DANCR	med	5	-0.00269789	0.0185897	0.88461
IL_16	TRAFD1	med	4	0.0391771	0.0272186	0.150051
IL_16	RBM43	med	19	-0.00952166	0.0109873	0.386156
IL_16	ITPK1	med	3	-0.0247853	0.0343552	0.470638
IL_16	AC005488.1	med	12	-0.00795644	0.0158795	0.616335
IL_16	RP11-552M11.8	med	3	0.00323495	0.0239768	0.892675
IL_16	ARHGAP22	med	9	0.00405036	0.0124908	0.745735
IL_16	ARRB1	med	3	0.0209276	0.0189104	0.268436
IL_16	RP4-647J21.1	med	7	0.0238498	0.0192147	0.214521
IL_16	AL357673.1	med	3	-0.0113813	0.0395992	0.773797
IL_16	PPM1H	med	3	0.00878338	0.0212914	0.67995
IL_16	PPP5C	med	5	0.00515601	0.0123881	0.67726
IL_16	PAQR6	med	19	0.00329136	0.00783383	0.674378
IL_16	TXN	med	7	-0.0148649	0.0191724	0.438147
IL_16	ZNF518B	med	5	-0.0142074	0.0240096	0.554026
IL_16	CCSER2	med	16	0.009648	0.0116585	0.407927
IL_16	WLS	med	15	0.00236221	0.0082688	0.775125
IL_16	SYNJ2	med	9	-0.00585162	0.0098914	0.554128
IL_16	RP11-982M15.6	med	6	0.00739794	0.0284661	0.794952
IL_16	C14orf182	med	3	-0.0263539	0.0314648	0.402275
IL_16	CCL23	med	4	0.0686848	0.0326105	0.0351853
IL_16	RAD21	med	7	0.0147541	0.012709	0.245676
IL_16	DGKQ	med	19	-0.00524105	0.0103205	0.611572
IL_16	COMMD2	med	6	0.00344215	0.0162126	0.831863
IL_16	CRIP3	med	4	0.0056768	0.0302853	0.851312
IL_16	FTO	med	4	0.014191	0.0270017	0.599196
IL_16	ABCD3	med	4	-0.0173578	0.0207737	0.4034
IL_16	TUBGCP2	med	6	-0.00196836	0.0192748	0.91866
IL_16	RP13-582O9.5	med	3	-0.0200607	0.0166021	0.226924
IL_16	REPS1	med	4	0.00355575	0.011386	0.754819
IL_16	RSU1	med	19	-0.00642918	0.0142794	0.652535
IL_16	LINC00304	med	3	0.0765196	0.0327291	0.0193888
IL_16	AIM2	med	3	-0.0101008	0.0355957	0.776591
IL_16	METRNL	med	5	-0.0418328	0.0328635	0.203043
IL_16	C14orf132	med	8	-0.00726094	0.00974286	0.456116
IL_16	TBX19	med	3	-0.0178546	0.0232869	0.443248
IL_16	PWWP2B	med	6	0.00193965	0.0303551	0.949051
IL_16	RP4-742C19.12	med	3	-0.0136911	0.0281768	0.627039
IL_16	PLEKHA2	med	3	-0.030471	0.0305785	0.319014
IL_16	AC005082.12	med	6	-0.00376911	0.0157927	0.811368
IL_16	COL11A2	med	3	-0.0373915	0.0273597	0.171732
IL_16	LRRC37A4P	med	14	0.014045	0.0108961	0.197402
IL_16	S100A13	med	8	0.0407301	0.0157169	0.0095563
IL_16	CASP7	med	17	0.00300398	0.0107684	0.780273
IL_16	PCMTD2	med	4	0.0453294	0.0177004	0.0104393
IL_16	KIAA1033	med	5	0.0245711	0.0188386	0.192132
IL_16	TPPP	med	3	0.0282106	0.0288935	0.328884
IL_16	ADAP1	med	12	0.0112261	0.0204128	0.582351
IL_16	FANCA	med	4	0.0175647	0.013133	0.181077
IL_16	INO80E	med	6	0.00176091	0.0164121	0.914557
IL_16	CLEC9A	med	7	0.0437862	0.0257463	0.089003
IL_16	SNRPC	med	3	-0.0354841	0.0324079	0.273551
IL_16	TMOD2	med	14	0.0057429	0.0138997	0.679484
IL_16	MTL5	med	5	-0.0127851	0.015995	0.424108
IL_16	GSTM5	med	3	-0.0327519	0.0253042	0.195552
IL_16	ANO7L1	med	9	0.015925	0.0165071	0.334678
IL_16	KIAA1967	med	5	0.0496228	0.0200253	0.0132121
IL_16	MGLL	med	3	-0.00745892	0.038973	0.848223
IL_16	CKM	med	4	0.0166402	0.0185125	0.368727
IL_16	PDSS1	med	9	-0.0114245	0.0179277	0.52396
IL_16	TENC1	med	3	-0.0113032	0.0441335	0.797863
IL_16	NEK1	med	5	-0.0143197	0.0190758	0.452847
IL_16	ITGB7	med	8	-0.0117658	0.0200582	0.557483
IL_16	OR2A9P	med	10	-0.0158096	0.0166808	0.343245
IL_16	UBE3C	med	8	0.00626569	0.0169089	0.710969
IL_16	THEM4	med	16	0.0211319	0.0113361	0.0623044
IL_16	PSMD3	med	4	8.63199e-05	0.0319605	0.997845
IL_16	RAB27A	med	3	0.0393066	0.0473627	0.406592
IL_16	TUSC1	med	4	0.0514223	0.0315943	0.103614
IL_16	IFT88	med	3	0.0190416	0.0186454	0.307135
IL_16	FXYD6	med	6	-0.0105227	0.017384	0.544974
IL_16	CRNKL1	med	5	-0.0215513	0.0367986	0.558107
IL_16	CDC34	med	3	0.0267236	0.0207229	0.1972
IL_16	SERPINB6	med	17	0.00755245	0.00874192	0.387624
IL_16	SUMF1	med	19	-0.00461341	0.0114026	0.685776
IL_16	GOLPH3	med	6	-0.0127916	0.0136396	0.348334
IL_16	RP11-73O6.3	med	3	-0.0285519	0.0255093	0.263023
IL_16	MYH7B	med	3	0.0511511	0.0536913	0.340748
IL_16	PPIE	med	14	0.000573776	0.0128768	0.964459
IL_16	CTC-484P3.1	med	10	-0.00524956	0.0186984	0.778903
IL_16	SRD5A3-AS1	med	4	-0.0487367	0.0238023	0.0406027
IL_16	FASTKD1	med	5	0.00488453	0.0374167	0.896136
IL_16	TRPC6	med	3	-0.00773907	0.0305088	0.799753
IL_16	CTD-2337J16.1	med	3	0.00022124	0.0372296	0.995259
IL_16	SERINC5	med	6	-0.0055057	0.0264016	0.83481
IL_16	RP3-477M7.5	med	4	0.0319465	0.0233061	0.170457
IL_16	SMIM12	med	8	-0.00917454	0.0148439	0.536529
IL_16	ESD	med	5	0.0248324	0.0212505	0.242583
IL_16	FAM105B	med	3	-0.0145441	0.0268188	0.587604
IL_16	ALG6	med	3	0.00334269	0.0286136	0.907001
IL_16	AP001189.4	med	9	-0.000261808	0.011798	0.982296
IL_16	RNF125	med	3	0.0480007	0.0326447	0.141453
IL_16	CTD-2054N24.2	med	6	0.00872944	0.0199653	0.661944
IL_16	FAM129B	med	5	-0.0064296	0.0292997	0.826305
IL_16	RP11-27I1.2	med	29	-0.00105605	0.00613421	0.863314
IL_16	AC006042.6	med	3	-0.0628769	0.0625874	0.315078
IL_16	CTD-2116N20.1	med	19	0.0213435	0.014983	0.154298
IL_16	CCND2	med	3	-0.00163934	0.0473176	0.972362
IL_16	SRXN1	med	14	0.000703941	0.00931644	0.93977
IL_16	TNFAIP8L2	med	3	-0.0154952	0.0423577	0.714502
IL_16	FAM105A	med	3	0.00952802	0.0315365	0.762555
IL_16	RP11-43F13.1	med	8	-0.00950169	0.0158482	0.548811
IL_16	FAM213B	med	6	0.0453142	0.0152555	0.00297456
IL_16	CASD1	med	3	-0.00379037	0.0498189	0.939353
IL_16	RAP2A	med	3	0.0016328	0.0276358	0.952886
IL_16	GS1-124K5.2	med	4	0.0526696	0.0345193	0.127059
IL_16	GS1-259H13.2	med	3	0.00271479	0.046142	0.953083
IL_16	POMT2	med	6	-0.0397005	0.0240516	0.0988123
IL_16	DISP1	med	4	-0.025975	0.0252523	0.303659
IL_16	GRIK4	med	6	0.0268663	0.0155113	0.0832663
IL_16	DAGLB	med	16	-0.0220498	0.0143939	0.125551
IL_16	TSEN34	med	5	0.00708187	0.0137393	0.60624
IL_16	LINC00467	med	3	-0.0241853	0.0768771	0.753067
IL_16	RTCA	med	8	-0.00129419	0.0195777	0.947294
IL_16	DOPEY2	med	6	-0.00504247	0.0308811	0.870293
IL_16	OXLD1	med	12	0.00527253	0.0121316	0.663845
IL_16	MARCH6	med	5	0.0136788	0.023414	0.559076
IL_16	OLFM4	med	12	0.0033293	0.0109751	0.761622
IL_16	C16orf13	med	9	0.0276653	0.0116356	0.0174235
IL_16	LGALS12	med	4	0.00800038	0.0168791	0.635512
IL_16	JUP	med	18	0.00185868	0.00945516	0.844157
IL_16	BAIAP2L2	med	5	0.0307908	0.0315474	0.329056
IL_16	AGA	med	20	-0.00483458	0.0114259	0.672204
IL_16	NUAK1	med	5	0.0500486	0.0264511	0.058475
IL_16	RP11-465B22.3	med	3	0.005778	0.0143397	0.686994
IL_16	POMC	med	8	-0.02002	0.0195094	0.304809
IL_16	SH3TC1	med	5	0.0263318	0.0223613	0.238973
IL_16	NDN	med	4	0.00585331	0.0142329	0.680888
IL_16	GUSBP5	med	15	-0.0120044	0.011858	0.31137
IL_16	RMND5B	med	3	-0.0309564	0.0382475	0.418302
IL_16	EXOC4	med	3	0.00132522	0.0260063	0.959359
IL_16	SCARB1	med	8	-0.0243869	0.0147046	0.0972256
IL_16	LYVE1	med	3	0.0359148	0.0452626	0.4275
IL_16	DUSP28	med	4	0.0367233	0.046737	0.432017
IL_16	RP11-399D2.1	med	5	0.0790184	0.029744	0.00789295
IL_16	MSRB2	med	14	0.0103116	0.012007	0.390449
IL_16	PIGQ	med	5	0.000446357	0.0159205	0.977633
IL_16	ECHDC1	med	5	-0.019208	0.0239899	0.423323
IL_16	CCDC112	med	3	-0.0498978	0.0428685	0.244434
IL_16	CYP2D8P1	med	4	0.0738475	0.0255408	0.00383584
IL_16	ZNF813	med	3	0.0258042	0.0539082	0.632173
IL_16	LYRM4	med	17	0.0109717	0.00935855	0.241047
IL_16	DUSP3	med	5	-0.00525703	0.0273505	0.847578
IL_16	AC093642.3	med	5	0.0204412	0.0281034	0.467007
IL_16	SLC35G5	med	3	-0.0124453	0.032234	0.699428
IL_16	UBE2L3	med	5	0.0141982	0.0107158	0.185179
IL_16	FXYD2	med	5	0.00606599	0.0400256	0.87954
IL_16	HEBP2	med	7	-0.035656	0.0251215	0.155799
IL_16	MTMR10	med	7	-0.0329661	0.0171821	0.0550312
IL_16	TMEM170B	med	3	0.00966777	0.0186698	0.604577
IL_16	C17orf62	med	4	-0.0140891	0.0212536	0.50739
IL_16	TMEM30A	med	5	0.027088	0.0252202	0.282796
IL_16	POLDIP2	med	5	0.0187422	0.0270827	0.488915
IL_16	PHACTR1	med	3	0.0205474	0.0164854	0.212616
IL_16	RP11-555K12.1	med	4	0.0158307	0.0396208	0.689483
IL_16	GCM1	med	3	0.0313728	0.0219466	0.15286
IL_16	SPRYD4	med	13	-0.00499535	0.00912487	0.584074
IL_16	CTC-490G23.2	med	8	-0.0229487	0.015913	0.149264
IL_16	RP11-296I10.6	med	5	-0.00149053	0.01973	0.93978
IL_16	HSPB1	med	3	0.0152955	0.0577909	0.791264
IL_16	NAP1L4	med	3	5.48162e-05	0.0214236	0.997958
IL_16	AKR1C1	med	5	-0.0100782	0.0266287	0.70508
IL_16	TOP3A	med	3	0.0333724	0.0263825	0.205891
IL_16	RP11-384K6.2	med	9	-0.0220978	0.0155929	0.156432
IL_16	SBNO1	med	3	0.0226321	0.0310933	0.466688
IL_16	TNPO3	med	12	0.00276499	0.0165305	0.867161
IL_16	IGLC2	med	5	-0.0142357	0.0135566	0.293675
IL_16	MGMT	med	13	-0.00302202	0.00793037	0.703152
IL_16	PELO	med	9	0.0055502	0.009676	0.566236
IL_16	ENDOD1	med	3	-0.00660353	0.022043	0.764501
IL_16	WDR63	med	5	-0.0213682	0.0171538	0.212881
IL_16	SLC35D2	med	3	0.0161245	0.0317939	0.612044
IL_16	CTD-2336O2.1	med	6	0.0155464	0.0185783	0.402705
IL_16	PLGLB2	med	3	-0.0252885	0.0201535	0.209554
IL_16	SAP30L	med	3	-0.0144996	0.0315646	0.645974
IL_16	RP11-261C10.7	med	6	-0.00721098	0.0145076	0.619156
IL_16	FAM49A	med	4	-0.0546301	0.039257	0.164043
IL_16	LINC00667	med	11	-0.00309711	0.00864545	0.720167
IL_16	TMEM258	med	5	-0.0382324	0.0183376	0.0370767
IL_16	ZFAND2A	med	14	-0.00568235	0.0108134	0.599242
IL_16	C9orf156	med	10	-0.0182546	0.0103791	0.0786154
IL_16	SPATA20	med	25	0.00817239	0.00971329	0.400145
IL_16	C3orf17	med	5	-0.0199967	0.027565	0.468182
IL_16	TRNT1	med	6	-0.0267992	0.0151515	0.0769356
IL_16	CTPS1	med	9	-0.0203411	0.0166692	0.222357
IL_16	FTCD	med	3	0.00515381	0.0256217	0.840581
IL_16	FES	med	11	0.00135077	0.0104316	0.896971
IL_16	RRN3P2	med	4	-0.00116535	0.0203037	0.95423
IL_16	DOCK2	med	8	-0.00834569	0.0175606	0.634608
IL_16	SETD3	med	3	-0.0114506	0.0173427	0.50909
IL_16	TRAK1	med	4	-0.0340267	0.0360604	0.345372
IL_16	ASCL2	med	4	0.00133168	0.0138818	0.923576
IL_16	ZXDC	med	3	-0.0436638	0.023104	0.058774
IL_16	LPCAT1	med	4	-0.0255432	0.0371416	0.491626
IL_16	ATP6V1G1	med	3	-0.0496463	0.0383797	0.195819
IL_16	ALKBH5	med	4	-0.0102499	0.0185686	0.580947
IL_16	LRRC28	med	10	-0.0109581	0.0156299	0.483242
IL_16	RP11-108K14.4	med	3	-0.0645825	0.0278531	0.0204123
IL_16	RAB8A	med	5	-0.0233547	0.0158173	0.139802
IL_16	MSX2P1	med	7	0.00601503	0.0161177	0.709005
IL_16	RPL10A	med	6	0.0071792	0.0189689	0.705079
IL_16	ZNRD1	med	7	0.00887112	0.0268851	0.741427
IL_16	PDXDC1	med	3	0.0272549	0.0552214	0.621619
IL_16	RP3-467K16.4	med	3	-0.0368674	0.0216951	0.0892546
IL_16	CCDC69	med	3	-0.0268394	0.0350736	0.444135
IL_16	ZDHHC24	med	4	-0.00665325	0.0265695	0.80227
IL_16	C9orf135	med	16	0.0110181	0.00626731	0.0787436
IL_16	HBG1	med	5	0.0142226	0.0240682	0.554568
IL_16	EFCAB4B	med	5	-0.0623788	0.0243848	0.0105245
IL_16	U4	med	4	-0.0143206	0.0370743	0.699299
IL_16	NRD1	med	4	0.0214041	0.0175095	0.221545
IL_16	AGAP7	med	3	-0.00580051	0.0137977	0.674195
IL_16	LINC00665	med	12	-0.0083339	0.0202725	0.681004
IL_16	ATP5G1	med	6	-0.00249258	0.015368	0.871154
IL_16	OLIG1	med	12	-0.00921896	0.0147724	0.532584
IL_16	ZNF264	med	3	-0.0379767	0.0296543	0.200317
IL_16	KRT8P12	med	4	-0.00217877	0.0233741	0.925734
IL_16	DDX24	med	7	0.00884578	0.0151302	0.558788
IL_16	S100A9	med	4	0.00997144	0.0198064	0.614651
IL_16	ZIK1	med	5	0.00201292	0.0283089	0.943314
IL_16	PITPNC1	med	5	0.0121485	0.0227572	0.59346
IL_16	EPHX1	med	3	-0.0282542	0.0416908	0.497956
IL_16	DUSP18	med	24	0.00283391	0.00924696	0.759247
IL_16	RP11-807H22.6	med	6	-0.0285216	0.0129258	0.0273448
IL_16	DCAF4	med	20	0.00363529	0.0120255	0.762425
IL_16	EPM2AIP1	med	4	-0.0093392	0.0267439	0.726933
IL_16	DSP	med	17	-0.00953924	0.0141248	0.499451
IL_16	AMZ2	med	8	-0.0164433	0.0246091	0.504018
IL_16	DCBLD1	med	4	-0.0198356	0.0201849	0.325757
IL_16	RPS6KA4	med	11	0.0209581	0.013382	0.117316
IL_16	RP11-283I3.6	med	5	-0.0618062	0.0241411	0.0104612
IL_16	EIF3D	med	3	-0.00959382	0.0267212	0.719569
IL_16	MRPS7	med	15	-0.00981329	0.0140882	0.486077
IL_16	GGH	med	6	0.0329249	0.0180602	0.0682937
IL_16	CNGA1	med	3	0.0323175	0.0313261	0.302238
IL_16	RP11-62H7.2	med	14	-0.0237891	0.0150642	0.114295
IL_16	MANBA	med	3	-0.00506608	0.021001	0.809377
IL_16	RP11-370I10.4	med	8	-0.0284917	0.0126722	0.0245528
IL_16	PELI1	med	4	0.0325902	0.0232977	0.161856
IL_16	PPHLN1	med	5	-0.00305698	0.0161427	0.849801
IL_16	BTNL9	med	3	-0.0371829	0.0192522	0.0534388
IL_16	ACTA2	med	28	-0.0137838	0.00958572	0.150448
IL_16	CCS	med	23	0.0157732	0.0110117	0.152028
IL_16	MAP6D1	med	15	0.00331552	0.0110956	0.765082
IL_16	ELOVL4	med	4	0.0145844	0.0227514	0.521501
IL_16	INSR	med	4	-0.0748087	0.0690335	0.278516
IL_16	RP11-473M20.5	med	3	0.0299369	0.0214019	0.161875
IL_16	CORO2A	med	13	0.0235083	0.0119862	0.0498463
IL_16	LINC00398	med	3	-0.00385403	0.039379	0.922035
IL_16	GMPR2	med	4	0.016394	0.0401942	0.683369
IL_16	KRT86	med	5	0.015251	0.0209271	0.466142
IL_16	CUTA	med	3	0.0176785	0.0204293	0.386845
IL_16	ACCS	med	16	0.00422771	0.00824545	0.608139
IL_16	NOTCH4	med	4	-0.0636179	0.0441739	0.149819
IL_16	DSC1	med	4	0.00286217	0.0185077	0.877099
IL_16	ACSM3	med	3	-0.0496653	0.0357762	0.165069
IL_16	SEC14L4	med	3	0.0150995	0.0322301	0.639433
IL_16	GOLGB1	med	9	-0.00200973	0.0129492	0.876663
IL_16	LINGO2	med	7	-0.0215339	0.019675	0.273745
IL_16	SLC37A4	med	3	0.0154352	0.0298005	0.604492
IL_16	MTHFD1	med	3	-0.0233269	0.030676	0.446999
IL_16	RRP12	med	17	0.0160998	0.00957268	0.0925987
IL_16	ZNF429	med	17	-0.00683389	0.0141891	0.630069
IL_16	ALDH9A1	med	8	0.0135867	0.0149827	0.364498
IL_16	WDR11	med	17	-0.00680699	0.012492	0.585817
IL_16	TRMT12	med	18	-0.00108698	0.00913311	0.905263
IL_16	CSDA	med	6	4.55684e-05	0.0183796	0.998022
IL_16	CDK11A	med	3	-0.0512369	0.0464137	0.269628
IL_16	CLEC3B	med	4	-0.0171802	0.0154603	0.266463
IL_16	UTF1	med	3	-0.017932	0.0385497	0.641812
IL_16	RAD54B	med	5	0.00145773	0.0184166	0.936911
IL_16	GADD45B	med	4	-0.000441013	0.0274159	0.987166
IL_16	ZCCHC24	med	6	4.01518e-06	0.0284506	0.999887
IL_16	RP11-10A14.5	med	16	-0.0193004	0.010117	0.0564269
IL_16	GIPC3	med	3	0.0299646	0.0160426	0.0617873
IL_16	LPGAT1	med	4	0.00932947	0.0210402	0.657468
IL_16	HIBCH	med	12	-0.0149615	0.016863	0.37495
IL_16	CUL5	med	4	0.000172566	0.0128837	0.989313
IL_16	CTSF	med	16	-0.000952034	0.0120401	0.936976
IL_16	FIBP	med	3	0.00767092	0.0206268	0.709975
IL_16	STAT3	med	6	0.0428571	0.0327852	0.191142
IL_16	DDX11	med	29	-0.00815726	0.00836711	0.3296
IL_16	RBBP8	med	4	-0.00488014	0.0154383	0.751922
IL_16	RP11-686D22.4	med	4	0.0151068	0.0204326	0.459695
IL_16	KIAA1328	med	3	-0.00918255	0.0229745	0.689389
IL_16	ZNF589	med	24	0.00457626	0.00863419	0.596101
IL_16	THEMIS2	med	5	0.0262142	0.0173581	0.130992
IL_16	AC016773.1	med	10	0.0139993	0.0131504	0.287078
IL_16	VPS11	med	4	0.00058719	0.0175241	0.97327
IL_16	RP11-356C4.5	med	7	0.000943962	0.0175167	0.957023
IL_16	QRSL1	med	8	0.00443422	0.0123123	0.718739
IL_16	COMMD10	med	3	0.00267385	0.0139819	0.848341
IL_16	EEPD1	med	4	0.0014259	0.023619	0.95186
IL_16	GSDMB	med	23	0.00599043	0.00917205	0.51368
IL_16	CDC123	med	3	-0.0102354	0.0222139	0.644965
IL_16	TIMM10	med	15	0.00178611	0.0126277	0.887519
IL_16	NMRAL1	med	14	-0.00398389	0.0142202	0.779357
IL_16	ZNF600	med	6	0.0041248	0.0183147	0.82181
IL_16	RP11-73M18.8	med	5	-0.0197025	0.0191924	0.304618
IL_16	CST7	med	10	-0.00420202	0.0130554	0.747558
IL_16	SCAMP2	med	7	-0.0250385	0.0162124	0.122489
IL_16	FAM83H	med	4	-0.064647	0.0377862	0.0871063
IL_16	SFSWAP	med	3	0.0191657	0.0495237	0.698756
IL_16	QDPR	med	19	0.000616555	0.00824007	0.940355
IL_16	RIPK1	med	5	0.0189992	0.040637	0.640118
IL_16	SLC24A3	med	5	0.0136569	0.017042	0.422921
IL_16	C22orf43	med	7	0.0120925	0.0185888	0.515352
IL_16	CAMK1	med	4	0.0114061	0.0475794	0.810541
IL_16	ENTHD2	med	3	-0.083965	0.0416637	0.0438729
IL_16	ZNF425	med	5	0.0265447	0.0212354	0.211292
IL_16	LRRK2	med	11	0.00152222	0.0161258	0.924794
IL_16	ZNF680	med	5	0.000757535	0.036926	0.983633
IL_16	OPRL1	med	9	0.00408253	0.0118658	0.730802
IL_16	CCDC163P	med	18	0.0126015	0.0115719	0.276164
IL_16	HMGN1	med	9	0.0200097	0.0128362	0.119031
IL_16	CCDC28A	med	5	-0.0253114	0.0264572	0.338723
IL_16	HNRNPH1	med	9	0.0122639	0.0155244	0.42954
IL_16	IL1R2	med	6	0.0183648	0.018615	0.323859
IL_16	RP11-384P7.7	med	3	0.000857372	0.0154525	0.955753
IL_16	CTDP1	med	3	-0.011497	0.0281186	0.682631
IL_16	AHRR	med	4	-0.0977364	0.0483949	0.0434293
IL_16	PYGB	med	27	0.00856615	0.0073441	0.243453
IL_16	RP11-234K19.2	med	5	0.0171386	0.0193834	0.376594
IL_16	CD177	med	7	-0.0103504	0.0246237	0.674233
IL_16	KIAA1683	med	17	0.0113901	0.0130559	0.382982
IL_16	GINS3	med	3	0.0503015	0.046883	0.283308
IL_16	PDZK1IP1	med	12	-0.0175263	0.0117281	0.135076
IL_16	TMTC2	med	3	0.000517831	0.0320242	0.987099
IL_16	ISM1	med	8	0.00425645	0.015401	0.78226
IL_16	RWDD2B	med	7	0.0349901	0.0249287	0.160435
IL_16	GPR160	med	6	0.000623096	0.0129517	0.961629
IL_16	WBSCR27	med	13	0.000863928	0.0163981	0.957983
IL_16	HLA-B	med	13	-0.00603652	0.0134924	0.654586
IL_16	C12orf39	med	6	-0.00208634	0.019126	0.913136
IL_16	TLR3	med	3	-0.0414432	0.0399312	0.299332
IL_16	ARVCF	med	3	0.0262699	0.0362855	0.46908
IL_16	UHRF1BP1L	med	5	-0.00968903	0.021879	0.657878
IL_16	NRN1	med	4	0.0217122	0.0254796	0.394137
IL_16	TOM1	med	18	-0.0174241	0.0113311	0.124115
IL_16	CROT	med	4	-0.0213081	0.0188272	0.25773
IL_16	TBCD	med	13	-0.00927219	0.0152462	0.543079
IL_16	AC009005.2	med	3	0.0323188	0.0264263	0.221338
IL_16	DSE	med	21	-0.0146443	0.0120781	0.225333
IL_16	NCF4	med	3	-0.0309617	0.0507086	0.541478
IL_16	ZNF468	med	4	-0.00139369	0.0272146	0.959157
IL_16	GBAP1	med	14	0.0116835	0.0136928	0.393518
IL_16	TRAV8-2	med	3	-0.101471	0.0849736	0.232418
IL_16	RP11-438B23.2	med	4	-0.0728841	0.0470175	0.121106
IL_16	NBN	med	9	0.0311427	0.0174384	0.0741206
IL_16	AC010536.1	med	3	0.00445732	0.0250227	0.85862
IL_16	MGAM	med	5	0.0108435	0.0197706	0.583372
IL_16	C8orf40	med	15	0.0137386	0.0134793	0.308091
IL_16	PTGER2	med	6	0.0219409	0.0243318	0.367196
IL_16	PRMT7	med	4	-0.0381098	0.0170322	0.0252524
IL_16	CDHR3	med	3	-0.0481955	0.04232	0.254772
IL_16	XXyac-YM21GA2.7	med	3	0.0576947	0.0327204	0.0778557
IL_16	RP11-326C3.7	med	6	-0.00461727	0.0155956	0.767183
IL_16	ZNF616	med	3	-0.0301066	0.0437299	0.491158
IL_16	ANXA1	med	9	-0.00696328	0.0160634	0.66466
IL_16	PKP4	med	7	-0.0333347	0.0163251	0.0411591
IL_16	NOL12	med	3	0.0513891	0.0580275	0.375834
IL_16	ZDHHC4	med	12	-0.00402443	0.0159345	0.800608
IL_16	DSTYK	med	16	0.00275451	0.0124064	0.824296
IL_16	PTPN7	med	8	-0.0246811	0.0165458	0.135782
IL_16	TNKS1BP1	med	3	0.0229386	0.0352319	0.515
IL_16	TPD52	med	14	0.0278636	0.0159318	0.0803029
IL_16	ATP9B	med	7	0.0221118	0.0151675	0.144885
IL_16	OAS1	med	18	0.00174363	0.00940383	0.852902
IL_16	FXYD7	med	5	-0.0296064	0.0202977	0.144672
IL_16	ATF5	med	4	-0.00329111	0.0370167	0.929154
IL_16	RP11-182J23.1	med	3	-0.00346902	0.0281307	0.901855
IL_16	CTC-444N24.11	med	3	0.0424374	0.0287463	0.139871
IL_16	HAGHL	med	7	0.00954833	0.0183799	0.603413
IL_16	TMEM80	med	10	0.00255407	0.0183026	0.889018
IL_16	HNRNPF	med	6	-0.0485039	0.0202675	0.0167028
IL_16	FAN1	med	22	-0.0140642	0.0113513	0.215347
IL_16	MRPL21	med	19	0.00650352	0.00937652	0.487936
IL_16	COG6	med	13	-0.0199346	0.0128059	0.119548
IL_16	TTC9	med	10	0.0186783	0.0172744	0.279577
IL_16	PRKCH	med	4	0.0112828	0.0574986	0.844432
IL_16	RPL28	med	11	0.00724529	0.0148761	0.626228
IL_16	ZBTB40	med	3	0.00548706	0.0206411	0.790369
IL_16	GOLGA8A	med	6	-0.0194198	0.028727	0.499032
IL_16	FCHO1	med	5	0.0136883	0.0217374	0.528884
IL_16	RP13-467H17.1	med	4	0.00669869	0.0312802	0.830429
IL_16	EIF4B	med	4	0.0412616	0.0280883	0.141833
IL_16	TANC2	med	6	0.00156782	0.0162054	0.922927
IL_16	ALDH1B1	med	3	-0.03955	0.0323871	0.222023
IL_16	HLA-DQA1	med	12	0.0352097	0.0105557	0.000851162
IL_16	KCNJ2	med	4	0.068267	0.0321112	0.0335071
IL_16	MTRF1	med	3	0.00248963	0.0287151	0.930909
IL_16	ICA1L	med	5	-0.0207926	0.0195933	0.288597
IL_16	MOB2	med	3	0.0305836	0.0512497	0.55067
IL_16	CPED1	med	14	-0.00939645	0.0162425	0.56292
IL_16	LYNX1	med	3	-0.00453523	0.0227738	0.842151
IL_16	SLC10A7	med	5	-0.00431649	0.0161972	0.789857
IL_16	FCGRT	med	5	-0.00899567	0.0270824	0.739769
IL_16	PLBD1	med	5	0.00808658	0.0217736	0.710344
IL_16	NFATC2IP	med	3	-0.0833024	0.0555934	0.134023
IL_16	PABPC1L	med	4	-0.0234073	0.0160476	0.14467
IL_16	RP11-96H19.1	med	8	0.010324	0.0253693	0.684046
IL_16	XXyac-YRM2039.2	med	8	0.036316	0.0342712	0.289298
IL_16	AEN	med	6	0.0246336	0.0133736	0.0654816
IL_16	WDR61	med	9	0.0455167	0.012716	0.000344276
IL_16	DMXL2	med	3	-0.0136175	0.0279712	0.626371
IL_16	EZR	med	5	-0.0336756	0.0332144	0.310638
IL_16	RP13-942N8.1	med	7	0.0153979	0.0150143	0.305105
IL_16	RCC1	med	6	0.0265022	0.0210627	0.208301
IL_16	RP11-319G6.1	med	3	-0.0199304	0.0281901	0.479567
IL_16	CEP57	med	4	0.0225734	0.0181586	0.213821
IL_16	CTSC	med	13	-0.00138853	0.0127094	0.913002
IL_16	DNAJC27	med	3	-0.0309099	0.0257807	0.230546
IL_16	AC018766.5	med	3	0.0459807	0.0288148	0.11055
IL_16	EIF2B1	med	9	-0.00157199	0.0126223	0.900887
IL_16	ARAP2	med	3	-0.0299754	0.0511072	0.557526
IL_16	AGER	med	6	0.134058	0.0429767	0.00181263
IL_16	TMEM254	med	9	0.0175608	0.0179874	0.328925
IL_16	CTD-2561B21.11	med	3	-0.0414855	0.0378424	0.272961
IL_16	LRRC48	med	4	-0.0380438	0.0250237	0.128433
IL_16	PODXL2	med	6	0.00661938	0.0163918	0.686343
IL_16	TM6SF1	med	7	0.0602543	0.0237628	0.0112236
IL_16	PROCA1	med	3	-0.00592525	0.0222013	0.789556
IL_16	C1orf21	med	3	0.0492188	0.0504689	0.329445
IL_16	SIRPG	med	8	0.0125435	0.0154832	0.41786
IL_16	ZNHIT3	med	3	-0.0366478	0.023815	0.12384
IL_16	HAPLN3	med	4	-0.00525545	0.042769	0.902202
IL_16	AC079922.3	med	12	0.0245763	0.0117507	0.0364861
IL_16	IFNG-AS1	med	9	0.0170623	0.0133843	0.20238
IL_16	TTC4	med	3	-0.012155	0.0311901	0.696754
IL_16	GLO1	med	3	0.00350053	0.0166889	0.833862
IL_16	RP11-169K16.9	med	6	-0.0207123	0.0192452	0.281825
IL_16	EVL	med	3	-0.0656621	0.0357425	0.0661972
IL_16	HAUS8	med	3	0.0204225	0.0508946	0.688222
IL_16	TTPAL	med	3	-0.0335367	0.0339878	0.323777
IL_16	SNHG3	med	3	-0.0546272	0.0557268	0.326954
IL_16	SEC31B	med	12	0.00386341	0.0103375	0.708606
IL_16	NOP14-AS1	med	4	-0.0178951	0.01971	0.363922
IL_16	FUCA1	med	14	0.0107212	0.0154712	0.488323
IL_16	STARD3NL	med	4	-0.0218243	0.0323279	0.499618
IL_16	ZBTB7C	med	5	0.011482	0.0376749	0.760546
IL_16	IGLC7	med	5	-0.0057923	0.0256523	0.821356
IL_16	PRKD3	med	5	0.000957892	0.0158592	0.951837
IL_16	HLA-DRB5	med	19	-0.0257652	0.00698602	0.000225923
IL_16	SBK1	med	5	0.0131612	0.0158477	0.406268
IL_16	COQ2	med	5	0.0191222	0.0196805	0.331232
IL_16	GABARAPL1	med	7	0.0326553	0.0284794	0.251536
IL_16	KIAA0319	med	5	0.0380927	0.0166321	0.0220036
IL_16	C16orf88	med	3	0.0183185	0.0251198	0.465852
IL_16	MARK4	med	4	0.0164896	0.019424	0.39592
IL_16	LYZ	med	26	-0.00620491	0.00881302	0.481394
IL_16	PRKD1	med	4	0.0117586	0.0186518	0.528415
IL_16	NAGLU	med	3	0.0115365	0.0282647	0.683156
IL_16	UBA7	med	23	-0.00349096	0.0109078	0.748937
IL_16	ZFP37	med	4	-0.0178016	0.0243463	0.464667
IL_16	TXNDC15	med	6	-0.00414944	0.0197983	0.833991
IL_16	COX11	med	5	-0.0147339	0.016475	0.371149
IL_16	DMWD	med	3	-0.0223497	0.020519	0.276055
IL_16	GUSBP1	med	3	0.00379654	0.0405161	0.925344
IL_16	GPCPD1	med	8	-0.0180001	0.0140675	0.200705
IL_16	PLK1S1	med	5	-0.00378381	0.0168825	0.822659
IL_16	CXCR2	med	6	0.0552505	0.0362255	0.127213
IL_16	RP11-69E11.4	med	7	0.00843924	0.0141169	0.549965
IL_16	IKBKE	med	7	0.0145572	0.016721	0.383974
IL_16	EFCAB12	med	3	-0.0113264	0.0426308	0.790482
IL_16	VAMP3	med	7	0.0124322	0.0150411	0.408494
IL_16	DPH3	med	3	-0.0556704	0.0258351	0.0311744
IL_16	TDP2	med	5	0.00220827	0.033273	0.947085
IL_16	FAM22A	med	11	0.0194836	0.0183438	0.288174
IL_16	HNMT	med	3	0.0355857	0.0214613	0.0972909
IL_16	CCT3	med	7	0.00465533	0.0153533	0.761727
IL_16	CCDC64B	med	6	0.0102194	0.0150422	0.496894
IL_16	MICA	med	15	0.0270137	0.0152044	0.0756176
IL_16	SRA1	med	14	0.0146112	0.0116561	0.210014
IL_16	CLEC12A	med	25	-0.00400713	0.00672266	0.551133
IL_16	SETMAR	med	3	-0.00871751	0.0533828	0.870281
IL_16	GAS6	med	3	0.0165961	0.0320311	0.604372
IL_16	RAC1	med	5	-0.0211671	0.0271971	0.436402
IL_16	CPA5	med	10	0.00918623	0.0121481	0.449536
IL_16	KLRAP1	med	4	-0.0172241	0.0194176	0.375059
IL_16	FLT1P1	med	7	0.0105937	0.017785	0.551405
IL_16	POR	med	10	-0.00458991	0.0153673	0.765184
IL_16	EAF2	med	3	-0.0281491	0.0209836	0.179765
IL_16	ANXA4	med	3	-0.00565192	0.0199973	0.777457
IL_16	NUCKS1	med	6	0.0188973	0.0144113	0.189764
IL_16	CALCOCO2	med	4	-0.0052383	0.0308913	0.865347
IL_16	RP11-181G12.2	med	3	-0.00732914	0.0271736	0.787379
IL_16	CCT8	med	12	0.00725832	0.0124187	0.558906
IL_16	CD52	med	5	0.0270074	0.0186009	0.146519
IL_16	TOMM70A	med	3	-0.0160315	0.0188968	0.396231
IL_16	FLYWCH1	med	8	-0.0120973	0.0168293	0.472248
IL_16	ZNF17	med	3	-0.00663313	0.055174	0.904307
IL_16	RP11-6N17.4	med	6	0.0241338	0.0180288	0.180693
IL_16	ZNF271	med	3	0.0251889	0.0196519	0.199927
IL_16	AC108448.2	med	3	-0.0356528	0.0408759	0.383088
IL_16	BTBD6	med	5	-0.0253662	0.0236857	0.284192
IL_16	YBEY	med	18	0.016355	0.0111176	0.141267
IL_16	AL137145.1	med	5	-0.0243236	0.020015	0.224263
IL_16	SLC23A3	med	8	-0.0144359	0.0139605	0.30111
IL_16	HKR1	med	4	0.0294792	0.0198905	0.13832
IL_16	BBS10	med	6	0.0216676	0.0171081	0.205328
IL_16	TTC39B	med	16	-0.0166138	0.0117559	0.157587
IL_16	ARHGEF19	med	19	0.0165571	0.0124554	0.183744
IL_16	NKIRAS2	med	3	0.02901	0.031269	0.353535
IL_16	PGAP3	med	10	-0.00279113	0.0152754	0.855017
IL_16	CD33	med	6	0.0282981	0.0158422	0.074059
IL_16	LCP1	med	3	0.00296023	0.0278715	0.915416
IL_16	NOD2	med	20	0.00178179	0.00884769	0.840397
IL_16	CCR4	med	4	-0.0189731	0.0282198	0.501372
IL_16	IGKV1-17	med	5	0.0116301	0.029763	0.695978
IL_16	NUDT5	med	5	-0.00139641	0.0263233	0.957693
IL_16	ITGA1	med	6	0.0508781	0.0280113	0.0693182
IL_16	PI3	med	5	-0.0293638	0.0160189	0.0667922
IL_16	SEMA4A	med	21	-0.00900089	0.00886496	0.309947
IL_16	CCT5	med	3	0.0205123	0.0193223	0.288424
IL_16	VANGL1	med	4	0.022658	0.0248523	0.361924
IL_16	TEX2	med	3	0.15516	0.0748649	0.038216
IL_16	CHGB	med	3	-0.00406971	0.0177901	0.819053
IL_16	FAM221A	med	3	0.0256468	0.0368312	0.48622
IL_16	PPP1R37	med	3	-0.0272681	0.0291352	0.349317
IL_16	COG1	med	6	0.0018966	0.0166169	0.909129
IL_16	RP11-153A23.6	med	7	-0.024889	0.0236853	0.293341
IL_16	RP11-108M9.3	med	4	0.00529064	0.0250618	0.832806
IL_16	PIGX	med	5	-0.0508488	0.0271222	0.0608191
IL_16	RAB11FIP4	med	6	0.0139751	0.0105883	0.186881
IL_16	TDRD9	med	15	-0.00455568	0.0125781	0.717209
IL_16	CREG1	med	4	0.0103772	0.0181726	0.567975
IL_16	PPP1R16B	med	3	0.0398864	0.034272	0.244497
IL_16	TJP3	med	5	0.022692	0.0332738	0.495253
IL_16	RP11-64K12.2	med	3	0.00290488	0.0230529	0.899725
IL_16	CA15P1	med	4	0.0336399	0.0181958	0.064491
IL_16	PPP1R9A	med	4	-0.0300652	0.0216945	0.165794
IL_16	C17orf67	med	9	-0.0180899	0.012472	0.146935
IL_16	OSGEP	med	12	-0.00807953	0.0124364	0.515906
IL_16	BRK1	med	12	0.00442819	0.0128574	0.73054
IL_16	UBXN2A	med	6	-0.0103355	0.0187476	0.581432
IL_16	GALM	med	7	-0.0131215	0.0215498	0.542596
IL_16	DECR1	med	3	-0.00476247	0.0149984	0.75084
IL_16	POFUT2	med	3	0.00153071	0.0463741	0.973668
IL_16	ARCN1	med	4	-0.0282334	0.0204679	0.167772
IL_16	ATP5D	med	3	0.0146093	0.0223904	0.514092
IL_16	PRKAB2	med	3	-0.00669858	0.023181	0.772605
IL_16	ZNF776	med	3	-0.0470873	0.0333844	0.158404
IL_16	FANK1	med	3	0.0741322	0.030539	0.015205
IL_16	SNX30	med	5	0.00368957	0.0185956	0.842723
IL_16	DNAJC13	med	5	0.013988	0.0212428	0.510229
IL_16	ADRB2	med	3	-0.0168488	0.033399	0.613932
IL_16	LRRC58	med	3	0.0426807	0.0520857	0.412541
IL_16	FAM200B	med	11	-0.0173041	0.0113823	0.128445
IL_16	RP1-153P14.5	med	9	0.0256761	0.0131377	0.0506564
IL_16	ASCC2	med	11	0.00696477	0.015441	0.651949
IL_16	TMEM50A	med	9	-0.00998473	0.00958245	0.297421
IL_16	ZNF605	med	9	-0.013387	0.0137539	0.330391
IL_16	CCNB1IP1	med	4	-0.017028	0.0167716	0.309969
IL_16	NACC2	med	8	-0.0293923	0.0179643	0.101808
IL_16	ZNF655	med	3	-0.0214756	0.0424633	0.613037
IL_16	CDC23	med	3	-0.0189311	0.0327871	0.563673
IL_16	ANXA2R	med	9	-0.0170074	0.017149	0.321322
IL_16	RFC2	med	3	0.0251282	0.0353487	0.477167
IL_16	MYO1D	med	3	0.0121872	0.0172417	0.479663
IL_16	UNC93B1	med	3	0.0138789	0.0430058	0.746906
IL_16	TUFM	med	27	0.00873204	0.00707757	0.217291
IL_16	AEBP1	med	5	-0.0383049	0.0270784	0.157187
IL_16	MAPKAPK3	med	6	0.019428	0.0133819	0.146554
IL_16	AP001171.1	med	3	0.00156644	0.0305536	0.959111
IL_16	RP3-414A15.2	med	6	-0.0123756	0.0222242	0.577629
IL_16	SNRPD2	med	5	-0.00781728	0.016435	0.634325
IL_16	LINGO4	med	6	-0.0135437	0.0203594	0.505902
IL_16	SGK1	med	7	0.0182019	0.0135255	0.178383
IL_16	PTTG1IP	med	9	0.0115406	0.0139267	0.407291
IL_16	UBE2Q1	med	4	0.0074645	0.0199141	0.707783
IL_16	RP11-439E19.3	med	4	-0.00945217	0.0297656	0.750823
IL_16	NARG2	med	11	-0.0169241	0.0137063	0.216917
IL_16	ABCC1	med	5	-0.00920177	0.0301588	0.760282
IL_16	HSD17B8	med	5	-0.0170768	0.0204165	0.402918
IL_16	RINT1	med	4	-0.00477759	0.0294313	0.871046
IL_16	TMEM120A	med	5	-0.0360608	0.0328896	0.272896
IL_16	KRT17P1	med	4	0.0051039	0.0252007	0.839502
IL_16	COLEC12	med	8	0.00877371	0.0191743	0.647256
IL_16	CAPN12	med	19	-0.021861	0.0120739	0.0702022
IL_16	THBS2	med	3	-0.0317237	0.038031	0.404194
IL_16	ZNF347	med	4	-0.0851011	0.041695	0.0412472
IL_16	THAP6	med	7	0.0180473	0.0159517	0.2579
IL_16	CACNB3	med	7	0.00312063	0.0113128	0.782663
IL_16	RP11-76E17.4	med	4	0.0185761	0.0161718	0.250691
IL_16	IMMT	med	15	0.00353726	0.0109157	0.745899
IL_16	BAK1	med	7	-0.00244273	0.0125456	0.845622
IL_16	PILRB	med	24	-0.00275474	0.00756909	0.715898
IL_16	ARHGEF40	med	3	-0.000241642	0.0258966	0.992555
IL_16	CCSAP	med	5	0.0234659	0.0158493	0.138723
IL_16	C11orf75	med	13	-0.0160057	0.0133554	0.230744
IL_16	PPM1F	med	14	-0.0160167	0.0139125	0.249631
IL_16	RP11-319J24.3	med	3	-0.0349191	0.0215886	0.105775
IL_16	DENND2D	med	9	0.00801196	0.022983	0.727386
IL_16	PRKCD	med	4	0.00522515	0.0259153	0.84021
IL_16	TMEM63A	med	11	-0.0293368	0.0137317	0.0326442
IL_16	PACS1	med	3	0.0261071	0.0266979	0.328138
IL_16	SH3PXD2A	med	12	0.0143119	0.0204293	0.483581
IL_16	RP11-645C24.5	med	9	-0.00838213	0.0156289	0.591736
IL_16	DNTTIP1	med	18	0.0065174	0.0141486	0.645057
IL_16	GOLIM4	med	9	-0.0144004	0.0200149	0.471841
IL_16	AKR1B1	med	8	-0.0124573	0.013636	0.360947
IL_16	DDX51	med	3	-0.0392054	0.0476976	0.411101
IL_16	RP11-105C19.2	med	3	0.0195471	0.0125593	0.119617
IL_16	MRPS18AP1	med	10	0.0175791	0.0153638	0.252546
IL_16	RP11-723O4.9	med	5	0.0187256	0.024087	0.436912
IL_16	FAM151B	med	3	0.00133101	0.0299694	0.964576
IL_16	HBZ	med	20	0.00505124	0.0117193	0.666454
IL_16	WNT5B	med	3	0.0113203	0.0222833	0.611442
IL_16	ZNF155	med	4	-0.00887353	0.0118672	0.454621
IL_16	ACP6	med	10	0.0265512	0.0140576	0.0589259
IL_16	FAM65B	med	5	-0.00248909	0.0186878	0.89404
IL_16	RP5-968J1.1	med	3	-0.0194113	0.0486781	0.690064
IL_16	RPL14	med	7	-0.0159467	0.0194319	0.411849
IL_16	BEND7	med	5	-0.0494419	0.0297622	0.0966662
IL_16	WDR83OS	med	5	0.0146351	0.0136112	0.282275
IL_16	ITGA4	med	12	0.0127457	0.0114619	0.266137
IL_16	OR52B3P	med	3	-0.0302878	0.0226909	0.181941
IL_16	THG1L	med	9	-0.00592506	0.0116416	0.610783
IL_16	SLU7	med	3	0.00229691	0.0362675	0.949502
IL_16	RNF182	med	10	-0.00917992	0.0156895	0.55848
IL_16	IFT74	med	3	-0.0331883	0.0293577	0.258274
IL_16	GPR124	med	5	0.00883503	0.0182919	0.629095
IL_16	MUM1	med	3	0.00737412	0.0273658	0.787572
IL_16	ARHGAP44	med	3	-0.0108543	0.0293535	0.711547
IL_16	ELP6	med	3	0.0829016	0.0439888	0.0594832
IL_16	DAPK1	med	20	0.00208205	0.0117625	0.859502
IL_16	AC012454.4	med	9	0.00621543	0.0173144	0.719614
IL_16	CMAHP	med	19	0.00191325	0.0119325	0.872613
IL_16	CRISPLD2	med	15	0.0160571	0.0134755	0.233427
IL_16	RP11-304F15.3	med	13	1.6008e-05	0.00814516	0.998432
IL_16	XRCC3	med	4	-0.0239853	0.021727	0.26962
IL_16	FAM19A1	med	9	0.00235316	0.0124557	0.850153
IL_16	ISOC1	med	11	0.00789093	0.0174656	0.651413
IL_16	RAB24	med	3	-0.065706	0.0475976	0.167449
IL_16	DCXR	med	9	0.000190549	0.0110918	0.986294
IL_16	LGALS9C	med	17	0.00384735	0.0198854	0.846586
IL_16	RP11-420G6.4	med	15	0.00787558	0.0121057	0.515324
IL_16	CALB1	med	3	-0.0819279	0.0469017	0.0806722
IL_16	PID1	med	10	-0.0255447	0.0154155	0.0975039
IL_16	S100PBP	med	5	0.0126095	0.0198022	0.524273
IL_16	REEP1	med	9	-0.00144676	0.0140883	0.918208
IL_16	RNF7	med	6	0.00892292	0.0247087	0.718006
IL_16	AC104135.2	med	9	-0.0256323	0.0147967	0.0832199
IL_16	EMG1	med	3	-0.0105887	0.0504011	0.833598
IL_16	TPST1	med	6	-0.0165315	0.0147797	0.263339
IL_16	DSTNP1	med	3	-0.0746488	0.0259372	0.00400129
IL_16	ODF3B	med	5	-0.0288423	0.0236877	0.223372
IL_16	CTNNA1	med	24	-0.0037516	0.00869679	0.666194
IL_16	MAST3	med	3	-0.0674444	0.0271416	0.0129584
IL_16	C19orf53	med	4	0.0175643	0.0149397	0.239724
IL_16	AC133528.2	med	3	-0.000254823	0.0453093	0.995513
IL_16	WDFY1	med	3	0.00337259	0.0238145	0.887381
IL_16	GTF2H5	med	14	0.00489712	0.0148742	0.741977
IL_16	CDH2	med	16	0.000764305	0.0143861	0.95763
IL_16	NPTXR	med	3	0.00428113	0.0175874	0.80768
IL_16	MST1P2	med	12	-0.0146716	0.0184615	0.426782
IL_16	NAPSB	med	21	0.0026808	0.00896938	0.765029
IL_16	ARNT	med	3	0.0705952	0.0440998	0.10942
IL_16	GOLGA6L9	med	3	0.0410994	0.0519581	0.428937
IL_16	CPAMD8	med	6	-0.00640847	0.0153702	0.676722
IL_16	RP5-894A10.5	med	10	-0.0354071	0.0150439	0.018593
IL_16	CNOT6	med	8	-0.0138382	0.0112362	0.218105
IL_16	TXK	med	4	0.0204917	0.0216912	0.344813
IL_16	PDE3B	med	4	-0.028787	0.0303699	0.343192
IL_16	CHD7	med	4	-0.10945	0.0246555	9.03155e-06
IL_16	GOLGA8B	med	10	-0.00586946	0.0184486	0.75037
IL_16	ADAMTS5	med	4	-0.067404	0.0456769	0.140033
IL_16	AKAP6	med	4	0.0300824	0.0429653	0.48383
IL_16	LINC00847	med	3	-0.0231654	0.0200459	0.247836
IL_16	LOXL3	med	3	0.0236924	0.0224982	0.292304
IL_16	RNH1	med	4	-0.0178443	0.0173956	0.304989
IL_16	LIMCH1	med	3	-0.0149791	0.0385104	0.697304
IL_16	WDR90	med	3	-0.0129758	0.026943	0.630089
IL_16	HPS4	med	3	0.0171168	0.02147	0.425309
IL_16	SLC25A46	med	4	-0.0310746	0.0276208	0.260571
IL_16	SH3BP1	med	8	0.020795	0.0182609	0.254798
IL_16	RP11-278A23.2	med	3	-0.00593079	0.0185309	0.748932
IL_16	PCCB	med	14	-0.027955	0.0195325	0.152373
IL_16	TRAPPC6B	med	3	0.0218783	0.0374372	0.558951
IL_16	FASN	med	3	0.021576	0.0186079	0.246249
IL_16	RP11-705C15.2	med	3	0.0286913	0.0331566	0.386859
IL_16	METTL5	med	3	0.00210044	0.0187382	0.910749
IL_16	NUDT2	med	26	0.00197812	0.00686625	0.773276
IL_16	ALG1L2	med	9	-0.0322872	0.0318416	0.310585
IL_16	YTHDC2	med	3	0.0118708	0.0278528	0.669963
IL_16	SNHG15	med	10	0.0475927	0.0188426	0.0115436
IL_16	LRRC3	med	3	-0.014883	0.0236226	0.528672
IL_16	APAF1	med	3	-0.0211923	0.020243	0.295148
IL_16	PCNXL4	med	3	0.032881	0.0265303	0.215208
IL_16	DNAJC5	med	4	0.00532928	0.0617184	0.93119
IL_16	RNF150	med	11	-0.00282229	0.00839334	0.73668
IL_16	ZADH2	med	9	0.0030557	0.0159515	0.848086
IL_16	PRDM11	med	3	-0.0474997	0.047222	0.314473
IL_16	PTGR2	med	4	-0.00911475	0.0253663	0.719352
IL_16	USP15	med	10	-0.00333785	0.0162367	0.837123
IL_16	TRBV11-2	med	6	0.0113682	0.015617	0.466651
IL_16	GS1-124K5.4	med	6	-0.00216475	0.0191823	0.910148
IL_16	HSPA7	med	8	0.0334438	0.0195609	0.0873161
IL_16	C1QA	med	6	-0.000869226	0.0153924	0.954967
IL_16	RP5-1051J4.6	med	3	-0.00546228	0.0300207	0.855621
IL_16	ZNF226	med	3	0.0535364	0.0483732	0.268407
IL_16	ACVRL1	med	4	0.00596393	0.0164855	0.717525
IL_16	NIPSNAP3A	med	11	-0.0278119	0.0144043	0.0535061
IL_16	CAB39L	med	3	0.00297397	0.0207849	0.886225
IL_16	CLN6	med	16	0.00859497	0.0139979	0.539204
IL_16	RNF167	med	10	0.00449303	0.0163817	0.783876
IL_16	ENGASE	med	7	-0.00567043	0.0162113	0.726501
IL_16	MYOM1	med	19	-0.00265764	0.0121291	0.826562
IL_16	TBC1D4	med	10	0.0195374	0.0129022	0.129957
IL_16	RP11-10L12.4	med	6	-0.0011888	0.0171794	0.944831
IL_16	TRAV8-5	med	5	0.00202702	0.013233	0.878258
IL_16	KDELC2	med	9	0.0189174	0.01417	0.181866
IL_16	DPEP3	med	7	0.0253524	0.0173466	0.143874
IL_16	RP11-496I9.1	med	3	0.00450292	0.0452704	0.920767
IL_16	SMN2	med	8	-0.00114835	0.0233515	0.960779
IL_16	CTSG	med	10	0.0251467	0.0108671	0.0206667
IL_16	PPL	med	3	-0.0258428	0.0251855	0.304846
IL_16	RP11-521C20.4	med	3	-0.0306459	0.0210892	0.14618
IL_16	RTN4	med	6	-0.0179461	0.0187817	0.339319
IL_16	DCHS1	med	6	-0.00578276	0.0160917	0.719324
IL_16	RP11-454F8.2	med	3	-0.0114689	0.0287468	0.68992
IL_16	ACP5	med	17	0.00730055	0.0115639	0.527829
IL_16	TFRC	med	6	0.0052344	0.0244295	0.83034
IL_16	LILRA3	med	11	-0.0159066	0.00991211	0.108546
IL_16	MPV17L2	med	3	0.0741323	0.0328276	0.0239313
IL_16	MCM5	med	5	0.0172858	0.0187858	0.357492
IL_16	SOAT2	med	3	0.00108984	0.0275848	0.968485
IL_16	RHNO1	med	6	-0.00823302	0.0133311	0.536853
IL_16	POLR2D	med	5	-0.00425058	0.0179519	0.81283
IL_16	TOMM5	med	4	0.0148468	0.0151118	0.325874
IL_16	TRBV9	med	4	-0.0359121	0.0175635	0.0408845
IL_16	MXRA7	med	9	0.00666772	0.0169648	0.694296
IL_16	LOXL2	med	4	0.0200172	0.0211451	0.343811
IL_16	WWC1	med	5	0.0706187	0.0253345	0.00531237
IL_16	SLC25A34	med	12	0.000303301	0.0120813	0.979971
IL_16	GS1-465N13.1	med	3	-0.04386	0.0736052	0.551254
IL_16	PTGFR	med	3	-0.0180572	0.0333417	0.588109
IL_16	CSNK1D	med	3	0.013948	0.0146545	0.341204
IL_16	NCALD	med	8	-0.00705071	0.0105688	0.504694
IL_16	DISC1	med	4	-0.0495771	0.0217353	0.0225513
IL_16	ZNF234	med	5	-0.010061	0.0165911	0.544244
IL_16	ACSF3	med	6	-0.0204706	0.0294517	0.48702
IL_16	RP11-1024P17.1	med	3	0.00330939	0.0260751	0.899006
IL_16	FGD5-AS1	med	5	0.000408368	0.0206403	0.984215
IL_16	ARHGEF3	med	5	0.0132916	0.027776	0.632274
IL_16	FOXK1	med	4	0.00935353	0.0166478	0.574219
IL_16	F2RL1	med	14	0.000512981	0.0134986	0.969686
IL_16	NDUFAF5	med	8	-0.0101809	0.0122138	0.404528
IL_16	GPR137B	med	12	0.0115769	0.0156027	0.458098
IL_16	ADAM28	med	3	-0.0328208	0.0273158	0.229545
IL_16	NDRG2	med	3	0.0338657	0.0276103	0.219987
IL_16	RPL36AL	med	3	0.00745048	0.0198117	0.706869
IL_16	CSGALNACT1	med	17	-0.0182434	0.00960836	0.0576033
IL_16	CTD-3162L10.1	med	3	-0.00724849	0.0319952	0.820774
IL_16	ZKSCAN4	med	5	0.0112424	0.022042	0.61002
IL_16	MAP7	med	3	0.0175159	0.0133893	0.190804
IL_16	BLM	med	12	0.00682209	0.0141029	0.628573
IL_16	RP11-497H17.1	med	3	-0.0331517	0.01239	0.00745773
IL_16	MTMR3	med	12	0.00191955	0.0133528	0.885693
IL_16	C10orf32	med	23	-0.000580917	0.00985455	0.952993
IL_16	SAT2	med	4	-0.0259353	0.0153983	0.0921252
IL_16	SEMA4D	med	11	-0.0129939	0.0156958	0.407753
IL_16	LMTK2	med	3	-0.0248697	0.0348357	0.475279
IL_16	SLC46A2	med	10	0.0360869	0.0171613	0.0354829
IL_16	RIMBP2	med	7	-0.0115642	0.0250696	0.644596
IL_16	CDKAL1	med	6	0.00739089	0.021179	0.72711
IL_16	SH2B2	med	3	0.0122145	0.0481334	0.799678
IL_16	B3GNT5	med	5	0.00805457	0.0219266	0.713364
IL_16	GRB10	med	5	0.0168948	0.0336559	0.615677
IL_16	APH1B	med	11	-0.0228665	0.0137154	0.0954705
IL_16	DAAM1	med	8	0.0353963	0.0204372	0.0832826
IL_16	CENPQ	med	11	0.01258	0.0181744	0.488822
IL_16	BRI3	med	4	0.032311	0.0290883	0.266659
IL_16	IRF7	med	3	-0.0291709	0.0301938	0.333984
IL_16	LA16c-390E6.4	med	3	0.0505851	0.0297038	0.0885709
IL_16	KLC3	med	3	0.0274852	0.0219802	0.211135
IL_16	RHD	med	18	-0.00111196	0.0103906	0.914777
IL_16	TC2N	med	14	-0.0233789	0.0128253	0.068323
IL_16	AKAP7	med	12	0.00122463	0.012243	0.920323
IL_16	OTX1	med	7	0.00443508	0.00898495	0.62158
IL_16	ZNF831	med	5	-0.0504798	0.0302745	0.0954341
IL_16	PLA2G4B	med	9	-0.00300968	0.0134941	0.823507
IL_16	RP11-430C7.5	med	4	0.0199527	0.0379091	0.598658
IL_16	RAMP1	med	4	0.0157964	0.0206351	0.443967
IL_16	PTER	med	9	0.0237393	0.0106929	0.0264113
IL_16	MLC1	med	6	-0.0688244	0.0297738	0.0208012
IL_16	NAPA	med	3	0.0163417	0.0366673	0.655833
IL_16	GNPTAB	med	3	0.000666087	0.0285809	0.981407
IL_16	TP73-AS1	med	3	-0.0158411	0.0270692	0.558408
IL_16	EFTUD1P1	med	3	0.135082	0.0577839	0.0194022
IL_16	CD200R1	med	7	0.0122192	0.0162564	0.45226
IL_16	RP11-56F10.3	med	9	0.00437991	0.0143292	0.759861
IL_16	ATG7	med	5	0.0174056	0.0272962	0.523696
IL_16	RP11-98I9.4	med	15	0.0113491	0.014255	0.425948
IL_16	KIF19	med	3	-0.00862403	0.0307876	0.779391
IL_16	KIAA1024	med	5	0.0251244	0.0200862	0.210997
IL_16	DDX43	med	3	0.00683578	0.0232183	0.768442
IL_16	GRAMD1B	med	7	-0.00682072	0.0207979	0.742948
IL_16	FFAR4	med	3	0.0340756	0.0245173	0.164572
IL_16	CLUAP1	med	3	0.0141681	0.0375054	0.705607
IL_16	NKX3-1	med	14	-0.0240459	0.0107443	0.0252197
IL_16	RP11-773D16.1	med	5	0.0244462	0.0326294	0.453733
IL_16	LRRC8B	med	25	0.00888696	0.0137496	0.518057
IL_16	POPDC2	med	9	-0.00154947	0.0170123	0.92743
IL_16	CLECL1	med	9	-0.0246408	0.0246959	0.318392
IL_16	MFSD1	med	6	-0.00438403	0.0217305	0.840116
IL_16	GZMA	med	3	0.050994	0.0575382	0.375476
IL_16	FAM22E	med	4	0.0290707	0.0385936	0.451298
IL_16	RSBN1	med	3	-0.0147525	0.0260143	0.57065
IL_16	RP11-77H9.2	med	9	-0.00501344	0.0191837	0.793832
IL_16	RP11-274B18.2	med	4	-0.0166018	0.0165855	0.316835
IL_16	MLH3	med	14	0.0177745	0.0157191	0.258158
IL_16	ZNF101	med	3	0.00106204	0.0284649	0.970237
IL_16	HLA-G	med	24	-0.01671	0.0105129	0.111951
IL_16	AACS	med	5	0.019468	0.0316114	0.537991
IL_16	FCRLB	med	9	-0.000943806	0.0148	0.949153
IL_16	ANKRD9	med	8	-0.00273743	0.0170608	0.872525
IL_16	RP4-659J6.2	med	6	-0.0125732	0.0243812	0.606069
IL_16	ARRDC4	med	12	0.0272072	0.0126302	0.0312299
IL_16	RARS	med	3	-0.07536	0.0436789	0.0844703
IL_16	SLC38A1	med	13	-0.00206853	0.0147643	0.888579
IL_16	TRIM52	med	3	-0.0335878	0.0531304	0.527272
IL_16	ZNF786	med	7	0.0592921	0.0172128	0.00057178
IL_16	HIF1AN	med	7	0.00979668	0.0186558	0.599495
IL_16	OGFOD3	med	5	-0.00140502	0.0348144	0.967808
IL_16	ATP10A	med	7	0.00895041	0.0210758	0.671072
IL_16	RP11-366M4.11	med	4	0.00138749	0.0248951	0.955554
IL_16	CLN5	med	8	-0.0117273	0.0194304	0.546138
IL_16	SCGB1C1	med	3	0.0105109	0.0251714	0.676261
IL_16	CDC42SE2	med	7	0.00501019	0.0136913	0.714409
IL_16	RBBP6	med	3	0.0454286	0.0398664	0.254485
IL_16	RRM1	med	7	-0.0121149	0.0146131	0.407082
IL_16	MAF	med	3	0.00762233	0.0443072	0.863411
IL_16	LAMTOR1	med	4	0.0409161	0.0302171	0.175715
IL_16	CTC-550B14.6	med	8	0.0193736	0.0126738	0.126356
IL_16	PLEKHB1	med	6	0.00840993	0.0201288	0.676089
IL_16	DDX56	med	4	-0.00628999	0.0178507	0.724564
IL_16	S100B	med	12	-0.00155264	0.0133636	0.907506
IL_16	RP11-728F11.4	med	4	-0.0210295	0.019279	0.275361
IL_16	BPI	med	10	-0.00533354	0.0172608	0.757324
IL_16	C1orf109	med	3	-0.00280361	0.0375815	0.940532
IL_16	RP4-669P10.19	med	3	0.0872626	0.0417719	0.0367056
IL_16	MTAP	med	4	-0.012552	0.0278162	0.65181
IL_16	SNAPC2	med	3	-0.00883344	0.0484685	0.855386
IL_16	TCP11L2	med	7	0.0210408	0.0173169	0.224348
IL_16	MME	med	5	-0.0191545	0.0333935	0.56624
IL_16	KIFC2	med	3	-0.0263996	0.0172397	0.125688
IL_16	STARD5	med	3	-0.0342203	0.0331917	0.302545
IL_16	NFKB1	med	3	0.0659655	0.0256053	0.00998803
IL_16	SCMH1	med	3	0.0135196	0.0298495	0.650603
IL_16	FKBPL	med	3	-0.0900048	0.0523441	0.0855263
IL_16	TRBV10-1	med	8	0.0149129	0.012776	0.243105
IL_16	LARP4B	med	3	0.0569054	0.0288454	0.0485218
IL_16	XYLT1	med	22	0.00108969	0.0101256	0.9143
IL_16	QSOX1	med	10	-0.00872094	0.016605	0.599443
IL_16	C1orf198	med	6	-0.0205556	0.0233529	0.378743
IL_16	SLC25A16	med	11	0.00269441	0.0151824	0.85914
IL_16	ZNF204P	med	8	0.00167346	0.0155594	0.91435
IL_16	GPATCH2L	med	3	0.0174434	0.0337546	0.605316
IL_16	SP100	med	5	-0.00900443	0.0314526	0.774659
IL_16	FAM21C	med	10	-0.0119163	0.0212729	0.57537
IL_16	IGLC6	med	4	0.00458979	0.0256482	0.857976
IL_16	PCBD1	med	3	-0.0224019	0.0322713	0.487575
IL_16	CTD-2561J22.4	med	7	0.0285559	0.019921	0.151727
IL_16	TRAV26-1	med	3	0.049114	0.0505578	0.331327
IL_16	ZNF358	med	5	0.0389542	0.0302603	0.197989
IL_16	HCG4P3	med	6	0.0392407	0.0228203	0.0855141
IL_16	BSPRY	med	4	-0.0326552	0.018752	0.0816091
IL_16	RP5-1112D6.4	med	4	-0.00968399	0.0415904	0.815884
IL_16	MED19	med	14	0.0155959	0.0127978	0.22298
IL_16	FAM177A1	med	4	-0.0772204	0.0277256	0.00535007
IL_16	LRCOL1	med	3	-0.0450716	0.0673514	0.503367
IL_16	FRAT1	med	5	0.00956023	0.0110471	0.386817
IL_16	RP11-47L3.1	med	6	-0.0193091	0.0242131	0.425179
IL_16	ATP5A1	med	4	0.00433877	0.0164739	0.792264
IL_16	AP2M1	med	3	0.000148224	0.0146873	0.991948
IL_16	VPS9D1	med	9	0.00215937	0.0114274	0.850121
IL_16	MYO5C	med	4	-0.0283882	0.0197921	0.151481
IL_16	RGL3	med	3	-0.00177785	0.0266012	0.946714
IL_16	AC093627.8	med	5	0.0278273	0.0334401	0.405322
IL_16	MBNL1	med	8	0.0119635	0.0112479	0.287498
IL_16	C9orf40	med	4	0.0270866	0.0215477	0.208734
IL_16	PNRC1	med	5	0.0532599	0.0466937	0.254027
IL_16	VAPA	med	4	-0.00271653	0.0176393	0.877606
IL_16	NHSL1	med	3	-0.0318695	0.0431463	0.460127
IL_16	C10orf128	med	18	0.00366034	0.00852139	0.667525
IL_16	IGLV9-49	med	4	-0.00605898	0.0187168	0.746151
IL_16	ZNF783	med	7	0.0377138	0.0188037	0.0448929
IL_16	CERKL	med	6	0.00683848	0.0301222	0.820405
IL_16	RP11-458F8.2	med	3	-0.0485439	0.0310374	0.117807
IL_16	TRAV38-1	med	5	0.0305332	0.0264624	0.248568
IL_16	RP11-195E2.4	med	3	0.00119443	0.0198975	0.952132
IL_16	SMPDL3A	med	14	0.0103111	0.0138153	0.455453
IL_16	ICAM5	med	3	-0.0206213	0.0341747	0.546237
IL_16	SLC39A3	med	4	-0.0265022	0.016721	0.112973
IL_16	DHRS4L2	med	5	0.00964357	0.0277993	0.728666
IL_16	RP11-18I14.7	med	8	0.0372991	0.0164533	0.023392
IL_16	SPDL1	med	7	0.00401401	0.0139138	0.772971
IL_16	ACOT7	med	4	-0.0377814	0.0273592	0.167299
IL_16	JMY	med	3	-0.0197513	0.0216768	0.362206
IL_16	AC051649.16	med	4	0.0516077	0.0248625	0.0379196
IL_16	ZNF516	med	8	0.0186195	0.0174827	0.286866
IL_16	STX3	med	3	0.0028172	0.0266695	0.915873
IL_16	TNRC6A	med	7	0.00727325	0.0229271	0.751066
IL_16	CTNS	med	3	0.00764169	0.0184723	0.679105
IL_16	LILRP1	med	7	0.0107762	0.0154198	0.484644
IL_16	SLC35F3	med	12	0.0160418	0.0124884	0.198956
IL_16	SGCA	med	3	-0.0422503	0.0187379	0.0241454
IL_16	SALL4	med	3	-0.0316806	0.0406992	0.436328
IL_16	PLXNB2	med	3	0.00399684	0.0244585	0.870193
IL_16	PTK2	med	3	0.0402309	0.0293745	0.170815
IL_16	EML4	med	9	0.00328207	0.0126102	0.794654
IL_16	GSN	med	18	-0.0155247	0.0119721	0.194722
IL_16	IDH3B	med	3	-0.0348206	0.0293774	0.235905
IL_16	TMEM223	med	5	0.00904792	0.0190381	0.634606
IL_16	FEZ2	med	22	0.00669462	0.00832937	0.421549
IL_16	LINC00565	med	11	-0.00117509	0.0150433	0.937737
IL_16	CCDC157	med	3	-0.0993113	0.0364599	0.00645261
IL_16	NSUN2	med	21	0.0116871	0.011109	0.292784
IL_16	DARS2	med	4	0.0251464	0.0272748	0.356548
IL_16	R3HDM4	med	3	0.046768	0.0774918	0.546162
IL_16	AHCYL2	med	5	0.0106115	0.0366353	0.772083
IL_16	FKBP1A	med	13	0.0235815	0.0149538	0.114806
IL_16	DOK6	med	6	0.0148638	0.0197358	0.451367
IL_16	PRR5L	med	5	0.00392415	0.0224497	0.861239
IL_16	SLC8A1	med	4	0.0278526	0.0252125	0.269284
IL_16	TRAV20	med	3	-0.0336103	0.031156	0.280688
IL_16	COPRS	med	4	0.00720286	0.0318831	0.821268
IL_16	C6orf48	med	5	-0.0147351	0.0294751	0.617135
IL_16	MORC3	med	6	0.0088256	0.0214598	0.680881
IL_16	AC116614.1	med	6	0.00128783	0.0266431	0.961448
IL_16	FBLN5	med	26	-0.0100119	0.00734202	0.172678
IL_16	NPEPPS	med	3	-0.0387396	0.0282506	0.170287
IL_16	MBOAT1	med	7	-0.0127245	0.024761	0.607327
IL_16	ASPRV1	med	4	0.00217817	0.0336076	0.948324
IL_16	LGALSL	med	6	-0.0151022	0.016069	0.347305
IL_16	RASA4B	med	9	0.00905182	0.0186283	0.627025
IL_16	UBE2F	med	6	-0.00772206	0.0148163	0.602237
IL_16	METTL17	med	4	0.0041073	0.0164145	0.802414
IL_16	COMMD7	med	3	0.0111184	0.024577	0.650987
IL_16	TNFSF12	med	8	-0.000372295	0.0138539	0.978561
IL_16	PLEKHA5	med	6	0.0104067	0.0273329	0.703398
IL_16	ADARB2	med	14	0.0135647	0.0123852	0.273417
IL_16	JAZF1	med	10	-0.0199108	0.00886515	0.0247067
IL_16	RWDD3	med	9	-0.0281782	0.0191481	0.141131
IL_16	FTSJD1	med	16	-0.0207418	0.0128205	0.105693
IL_16	TRIM22	med	3	-0.071926	0.0275579	0.00905427
IL_16	ZNF696	med	8	0.00749406	0.013577	0.580972
IL_16	RIPK4	med	3	-0.00779108	0.0366234	0.831534
IL_16	MDC1	med	3	-0.057197	0.111386	0.6076
IL_16	LARS2	med	6	0.0144814	0.0166673	0.384927
IL_16	C6orf62	med	8	-0.00179005	0.0130364	0.890784
IL_16	MEPCE	med	3	0.0128398	0.0180115	0.475927
IL_16	RNF14	med	12	-0.0132915	0.01108	0.230299
IL_16	PRSS53	med	4	-0.00929697	0.0219063	0.671276
IL_16	CDCA7L	med	6	0.0281794	0.0207635	0.17473
IL_16	PPP1R21	med	6	-0.00496679	0.0293514	0.865625
IL_16	PPP1R17	med	7	0.0412274	0.0176787	0.0196986
IL_16	C19orf35	med	8	-0.0148169	0.0178126	0.405508
IL_16	AC008268.2	med	10	-0.0241526	0.0198726	0.224224
IL_16	RP11-456P18.2	med	3	0.0737117	0.0457851	0.107409
IL_16	GPR146	med	6	0.0169983	0.0138415	0.219422
IL_16	TMEM176A	med	27	0.000346327	0.00750807	0.963209
IL_16	KCNMA1	med	11	0.00196392	0.0126961	0.877068
IL_16	FKRP	med	5	0.00352023	0.0144857	0.807994
IL_16	ICAM3	med	7	-0.00598269	0.0180718	0.740606
IL_16	GTF3A	med	9	0.00679138	0.0110509	0.538849
IL_16	GALNT1	med	4	0.0494286	0.0266444	0.0635788
IL_16	AP003068.23	med	16	-0.0129127	0.0119837	0.281247
IL_16	RP4-564F22.2	med	20	-0.0106102	0.00747485	0.155766
IL_16	BABAM1	med	4	0.0407641	0.0227587	0.0732707
IL_16	CHMP4B	med	8	0.0069772	0.0142238	0.623759
IL_16	MAP3K11	med	18	-0.0111605	0.0129285	0.388001
IL_16	SUPT3H	med	14	-0.00595682	0.0149615	0.690524
IL_16	TIPARP-AS1	med	3	0.0267779	0.0315873	0.39658
IL_16	PRCP	med	5	-0.00226536	0.0226885	0.920466
IL_16	TSR3	med	3	-0.0477033	0.0600048	0.426618
IL_16	PVALB	med	4	0.00384247	0.0121799	0.752401
IL_16	RP11-345J4.8	med	3	0.0297793	0.0240914	0.216424
IL_16	TNFSF13B	med	3	0.0215549	0.0311253	0.48861
IL_16	AC062017.1	med	5	-0.0457778	0.022708	0.0438075
IL_16	CDK10	med	12	-0.0128476	0.00968978	0.184876
IL_16	SP110	med	7	0.0077242	0.0102339	0.450389
IL_16	LSM6	med	5	-0.034839	0.0267436	0.192677
IL_16	ANKLE2	med	5	-0.00245837	0.0179011	0.89077
IL_16	SLC22A16	med	15	0.00563597	0.00758276	0.457324
IL_16	CSF1R	med	5	0.00282493	0.0203511	0.8896
IL_16	TEN1-CDK3	med	3	-0.0243168	0.0186668	0.192684
IL_16	KCNB1	med	3	-0.00943649	0.0337852	0.780008
IL_16	PPP4R1	med	10	-0.00631353	0.0173507	0.715949
IL_16	ADORA2B	med	10	0.00889185	0.01463	0.543332
IL_16	PLXNA4	med	3	-0.0842363	0.0351956	0.0166943
IL_16	BASP1	med	7	-0.000111047	0.0320091	0.997232
IL_16	RP11-1094M14.5	med	3	-0.0320339	0.0275031	0.244126
IL_16	ITGAD	med	6	0.0187797	0.0128519	0.143951
IL_16	IL1RAP	med	5	-0.0196048	0.0255224	0.442402
IL_16	TRIM65	med	4	0.0156469	0.0253713	0.537421
IL_16	LY86	med	16	0.00703267	0.0138132	0.610664
IL_16	GS1-124K5.10	med	3	0.102469	0.0422966	0.0154086
IL_16	ARL14EP	med	6	-0.00583324	0.0250058	0.815547
IL_16	EPHX4	med	3	-0.0160154	0.0215063	0.456464
IL_16	RBAK	med	3	0.0174658	0.0265019	0.509869
IL_16	RP5-827C21.4	med	6	-0.010993	0.0150644	0.465552
IL_16	C9orf91	med	5	-0.0187317	0.0183607	0.307631
IL_16	PUS10	med	4	0.0174198	0.0222671	0.434031
IL_16	CLEC18A	med	15	0.00176254	0.012777	0.890283
IL_16	KCNN4	med	13	-0.0133321	0.021295	0.53127
IL_16	PTPRE	med	7	0.0029969	0.0174038	0.863282
IL_16	ZYX	med	14	-0.000919573	0.0105283	0.930399
IL_16	KRT5	med	4	-0.0548826	0.0265261	0.0385458
IL_16	RP11-797H7.3	med	17	-0.01624	0.0146043	0.266138
IL_16	FAM3B	med	13	-0.00635291	0.0125306	0.612161
IL_16	ITGAL	med	3	0.0133157	0.0251963	0.597168
IL_16	TBKBP1	med	19	-0.0118649	0.0120117	0.323261
IL_16	ZNF257	med	3	-0.0152906	0.0271227	0.57292
IL_16	MR1	med	6	0.0288607	0.01972	0.143325
IL_16	METTL21A	med	19	-0.00995808	0.00883241	0.259553
IL_16	TMEM200A	med	4	-0.0055336	0.0219427	0.800898
IL_16	HERC6	med	6	-0.0129892	0.0194279	0.503759
IL_16	IL7R	med	3	0.0231338	0.0322216	0.472782
IL_16	BTBD1	med	6	0.01894	0.0414559	0.647764
IL_16	ERCC8	med	3	-0.00664649	0.0183355	0.716984
IL_16	HPS6	med	4	0.0329418	0.0216344	0.127844
IL_16	AZI1	med	3	0.0274128	0.0325018	0.398992
IL_16	VRK3	med	9	0.000257952	0.0149805	0.986262
IL_16	ARHGEF5	med	3	0.0112301	0.0411681	0.785018
IL_16	ZNF470	med	6	0.00692108	0.0155819	0.656916
IL_16	GALNT2	med	3	0.0164247	0.0394546	0.677196
IL_16	TRAV4	med	5	-0.00919018	0.0124698	0.461127
IL_16	SIGLEC14	med	17	-0.018173	0.0078056	0.0199014
IL_16	GS1-410F4.3	med	3	-0.0188548	0.0198574	0.342361
IL_16	IL21R	med	4	0.00477398	0.018406	0.79535
IL_16	PDPK2	med	3	-0.0162279	0.03274	0.620135
IL_16	FMNL2	med	3	-0.0597836	0.0423515	0.158066
IL_16	B4GALT7	med	5	0.0129175	0.0201868	0.522239
IL_16	SERPINE2	med	11	-0.016116	0.0136247	0.236868
IL_16	DNHD1	med	5	0.0165841	0.0217935	0.446678
IL_16	MAP7D1	med	4	0.00752288	0.0179181	0.674597
IL_16	NPC2	med	5	0.0056275	0.0186975	0.763432
IL_16	CLEC11A	med	5	-0.0102181	0.0135492	0.450759
IL_16	SQRDL	med	3	0.0345085	0.0445085	0.438148
IL_16	CARM1	med	3	-0.026926	0.0228899	0.239464
IL_16	SRGAP3	med	5	-0.014519	0.0321759	0.651818
IL_16	GPR125	med	3	-0.0147707	0.0457775	0.746951
IL_16	TUBBP5	med	3	0.00279145	0.0219416	0.898765
IL_16	HELLS	med	6	-0.00319621	0.021401	0.881278
IL_16	ZNF396	med	4	0.0158032	0.0197965	0.424709
IL_16	RP11-605F22.2	med	5	-0.00314829	0.0200195	0.875039
IL_16	SERF1B	med	4	-0.00734532	0.0329466	0.823577
IL_16	C7orf43	med	4	0.0292355	0.020063	0.145066
IL_16	FASTKD3	med	4	-0.0218707	0.0273827	0.424461
IL_16	BIN1	med	18	0.00474681	0.0108215	0.660919
IL_16	PRKCB	med	10	0.00423073	0.0127981	0.740965
IL_16	KDELR2	med	20	-0.0117598	0.00899757	0.191213
IL_16	P2RY11	med	8	-0.0377458	0.022368	0.0915093
IL_16	MRPL23-AS1	med	3	-0.0578122	0.0238136	0.015195
IL_16	RMND5A	med	4	-0.0610388	0.0335661	0.0689929
IL_16	KIRREL3	med	3	0.0219776	0.0371391	0.554007
IL_16	EIF6	med	7	-0.00295126	0.0111645	0.791515
IL_16	PTGIR	med	5	-0.0379914	0.0136463	0.00536908
IL_16	LEPROTL1	med	3	-0.023968	0.0209868	0.253434
IL_16	IRF2	med	4	-0.00405417	0.0197449	0.837316
IL_16	PPP3R1	med	4	0.00962825	0.0167922	0.566389
IL_16	CTD-2228K2.7	med	7	-0.00250057	0.00864155	0.772301
IL_16	CSMD1	med	5	-0.0310717	0.0352731	0.378378
IL_16	P4HTM	med	7	0.0308481	0.0139044	0.0265151
IL_16	ZNF320	med	7	0.00436531	0.0172625	0.800362
IL_16	ATP13A2	med	3	0.0246862	0.042859	0.564624
IL_16	GNPTG	med	5	0.0222913	0.0226826	0.325731
IL_16	RP11-598F7.3	med	4	0.00780182	0.0422408	0.853465
IL_16	C6orf164	med	4	0.025167	0.0173391	0.146652
IL_16	CTC-444N24.6	med	5	-0.0223542	0.0318972	0.483415
IL_16	AL049840.1	med	8	0.0191561	0.0177041	0.279245
IL_16	RAB14	med	4	0.0142812	0.0184108	0.437928
IL_16	CA6	med	5	0.0335364	0.0207633	0.106272
IL_16	TBRG4	med	4	-0.0591243	0.0222158	0.00778252
IL_16	AC084018.1	med	7	-0.042266	0.0163501	0.00973632
IL_16	ZBED3	med	9	0.00232195	0.0231968	0.920267
IL_16	SF3B2	med	4	-0.0289344	0.0204171	0.156435
IL_16	IPP	med	7	-0.0429797	0.0179612	0.016715
IL_16	PARP14	med	7	-0.00811011	0.0269828	0.763746
IL_16	ATL2	med	4	0.0323348	0.023904	0.176154
IL_16	LRRC16B	med	3	-0.0131131	0.0270503	0.627841
IL_16	CITED4	med	11	-0.0053256	0.0132924	0.688678
IL_16	TMEM8A	med	16	-0.00494677	0.00959603	0.606203
IL_16	HDHD2	med	3	0.00417169	0.0179685	0.816409
IL_16	IGKV1D-27	med	3	-0.0216763	0.0332078	0.51392
IL_16	UPP1	med	7	-0.0228561	0.0160849	0.155325
IL_16	AC079767.4	med	4	-0.0160776	0.0217907	0.460626
IL_16	ZNF775	med	3	0.00639575	0.0173429	0.712289
IL_16	TNFRSF9	med	4	-0.00199838	0.0386119	0.958723
IL_16	IQSEC3	med	10	-0.00331402	0.0157214	0.833046
IL_16	CDHR1	med	5	0.00431685	0.0242737	0.858848
IL_16	TMED6	med	9	-0.00477733	0.0138311	0.72979
IL_16	AGAP6	med	3	-0.00983793	0.0151065	0.514893
IL_16	RP11-195E2.1	med	4	0.00408143	0.0260716	0.875602
IL_16	NFIB	med	3	-0.0379572	0.0226545	0.0938399
IL_16	GSTO2	med	4	-0.0169847	0.0229719	0.459683
IL_16	DGCR2	med	4	-0.0307166	0.0249305	0.217916
IL_16	PANK2	med	3	0.0238065	0.0188229	0.205956
IL_16	PRKXP1	med	10	-0.0064648	0.0140048	0.644358
IL_16	NUDCD3	med	4	0.00245479	0.0112163	0.82676
IL_16	RP4-798A10.2	med	4	-0.00580452	0.0193731	0.764469
IL_16	TSKS	med	8	-0.00152891	0.0169747	0.928231
IL_16	FURIN	med	3	0.0311922	0.0276961	0.260068
IL_16	METTL18	med	7	-0.0305767	0.0127997	0.0169008
IL_16	ADPRH	med	6	0.0176318	0.0170258	0.300393
IL_16	RP11-119D9.1	med	3	0.0194654	0.0365047	0.593874
IL_16	CTSK	med	18	0.00792844	0.0114595	0.489022
IL_16	NAGA	med	4	-0.0220987	0.0193344	0.253049
IL_16	ENDOG	med	6	0.00773853	0.0154104	0.615553
IL_16	SIDT2	med	25	0.0168364	0.00988447	0.0885085
IL_16	IFITM4P	med	7	-0.0121218	0.0126458	0.337779
IL_16	IGFBP2	med	4	0.0143398	0.0128461	0.264301
IL_16	LCLAT1	med	20	-0.0025707	0.00982343	0.79356
IL_16	AL161915.1	med	4	0.00602889	0.0268489	0.82233
IL_16	GPR180	med	14	0.017956	0.0120465	0.136078
IL_16	BTBD11	med	19	-0.00851491	0.0102579	0.40649
IL_16	APTX	med	3	0.0464343	0.0242432	0.0554477
IL_16	C18orf8	med	4	-0.00772821	0.0145843	0.596183
IL_16	SDAD1P1	med	5	0.0143388	0.0221169	0.516779
IL_16	SGSM1	med	5	-0.021893	0.0224498	0.329463
IL_16	WDR48	med	13	-0.0236632	0.01256	0.0595624
IL_16	POLR1D	med	10	-0.00152748	0.0143778	0.915393
IL_16	CTD-3099C6.11	med	4	0.0373673	0.048435	0.440415
IL_16	PIM1	med	3	-0.0102521	0.0347313	0.767854
IL_16	KCNJ15	med	8	-0.0140964	0.0144487	0.329252
IL_16	CAMTA1	med	5	0.0123628	0.0191709	0.519011
IL_16	CACNB2	med	3	0.0249912	0.0383231	0.514325
IL_16	CDH23	med	14	-0.00178353	0.0109613	0.870746
IL_16	TEX261	med	3	-0.0281905	0.025509	0.269108
IL_16	GLTSCR1	med	4	0.00309937	0.0247131	0.900196
IL_16	ADCK1	med	11	-0.00689916	0.00899356	0.443008
IL_16	LRRC25	med	12	-0.0137423	0.0121909	0.259633
IL_16	TREML1	med	4	0.00121871	0.0350673	0.972276
IL_16	KCTD18	med	3	0.00363634	0.0353533	0.918076
IL_16	FANCC	med	3	-0.0420797	0.0452687	0.352602
IL_16	MTHFS	med	9	0.0589877	0.023863	0.0134386
IL_16	CTD-3099C6.9	med	3	0.0157009	0.0498539	0.752809
IL_16	CTB-61M7.2	med	5	-0.0278771	0.0276555	0.313449
IL_16	PDE6H	med	3	0.00568228	0.0202487	0.778999
IL_16	RP1-179N16.6	med	10	0.00507804	0.0157669	0.747399
IL_16	SULT1A1	med	8	-0.0124172	0.0188574	0.510229
IL_16	RNASE2	med	14	-0.00345629	0.010815	0.749284
IL_16	SRP54	med	4	-0.0464053	0.0251726	0.0652584
IL_16	POLR3B	med	4	-0.0149879	0.0112623	0.183252
IL_16	BAZ2B	med	19	0.0257068	0.0151219	0.0891355
IL_16	WDR60	med	13	-0.00446993	0.0111278	0.687911
IL_16	RP11-734I18.1	med	5	-0.0113924	0.0208791	0.585314
IL_16	RP11-148O21.4	med	5	0.0219627	0.0286601	0.443488
IL_16	GDPD5	med	15	-0.023274	0.0134139	0.0827281
IL_16	RP11-326C3.11	med	9	-0.0143753	0.0223428	0.519968
IL_16	SSH3	med	7	-0.00343959	0.0214805	0.872781
IL_16	EIF4G3	med	3	-0.0135991	0.0387159	0.725398
IL_16	KB-431C1.3	med	4	-0.0356498	0.0220876	0.106524
IL_16	C11orf92	med	3	-0.0135149	0.0164278	0.410688
IL_16	RSAD1	med	4	0.0069456	0.026227	0.791143
IL_16	FOCAD	med	7	-0.0209117	0.0287687	0.467292
IL_16	SLC38A11	med	3	0.00715162	0.0349983	0.838087
IL_16	ZFP57	med	10	0.0154684	0.0118553	0.191973
IL_16	PKD2L1	med	3	-0.0204613	0.0200762	0.308116
IL_16	THBS1	med	12	-0.017867	0.0141058	0.205285
IL_16	PLB1	med	9	-0.00879719	0.0138725	0.525984
IL_16	PSRC1	med	10	-0.00514468	0.0134368	0.701808
IL_16	AC024560.3	med	3	-0.0244415	0.0322851	0.449018
IL_16	TSPAN18	med	3	-0.124007	0.0842776	0.14118
IL_16	CPVL	med	9	-0.0137835	0.0133165	0.300635
IL_16	MED4	med	12	-0.0012238	0.00860534	0.886911
IL_16	RP11-678G14.4	med	10	0.00779479	0.0155543	0.616277
IL_16	MCM6	med	10	-0.00995251	0.01528	0.514825
IL_16	ACTN1-AS1	med	4	-0.00554522	0.0279525	0.842748
IL_16	ZDHHC14	med	10	0.00615505	0.0157268	0.695521
IL_16	RASA4CP	med	6	0.0221821	0.0160515	0.166993
IL_16	FLJ20373	med	4	0.0301806	0.0351191	0.390131
IL_16	SIN3B	med	5	-0.00652835	0.0177187	0.712542
IL_16	SUCLG2	med	13	-0.0124355	0.0110509	0.260466
IL_16	RP11-196G11.2	med	10	-0.00158608	0.0152052	0.916922
IL_16	AC022431.3	med	3	0.00671865	0.0439041	0.878375
IL_16	FCHO2	med	15	-0.0013094	0.0141993	0.926527
IL_16	C3orf18	med	3	-0.0506486	0.044965	0.259996
IL_16	KIR3DL2	med	8	-0.00366964	0.0178144	0.836796
IL_16	RP11-175P19.2	med	3	0.0154583	0.0210692	0.463135
IL_16	PSMA2	med	4	0.0201455	0.0181466	0.266934
IL_16	TIMM22	med	6	0.00163696	0.0174451	0.92524
IL_16	MICAL2	med	3	0.0243769	0.0483322	0.614008
IL_16	OSBPL2	med	4	0.027652	0.0235395	0.240112
IL_16	PYCR2	med	7	-0.0193081	0.0124616	0.121282
IL_16	MCM7	med	3	-0.013572	0.0190094	0.47525
IL_16	ZDHHC21	med	3	-0.007809	0.0344785	0.820821
IL_16	IGSF8	med	3	-0.0427134	0.0302543	0.158005
IL_16	GPR162	med	12	0.0290486	0.0168998	0.0856378
IL_16	GPR56	med	5	0.0467682	0.0272526	0.0861437
IL_16	TSPAN31	med	5	-0.0110091	0.0114973	0.338296
IL_16	ZSWIM5	med	3	-0.0480053	0.0232751	0.0391584
IL_16	PKIA	med	17	-0.0213146	0.0096317	0.0269001
IL_16	SLC35B2	med	3	0.0106083	0.0292572	0.716912
IL_16	RP11-981P6.1	med	3	0.0375566	0.0206367	0.0687747
IL_16	FAM153A	med	13	0.00604207	0.0183905	0.742501
IL_16	SESN3	med	10	0.0126658	0.0150766	0.400854
IL_16	ZBTB48	med	7	-0.025719	0.0222098	0.246863
IL_16	COX20	med	3	-0.0144207	0.0202256	0.47585
IL_16	ERCC1	med	4	-0.013066	0.018189	0.472544
IL_16	RP4-758J18.2	med	3	-0.0133168	0.0322318	0.67949
IL_16	SDK1	med	4	0.0407685	0.0359725	0.257079
IL_16	SFXN1	med	3	0.00195698	0.0234657	0.933536
IL_16	ATP6V1G2	med	5	0.0262116	0.0197986	0.185532
IL_16	PLOD1	med	11	-0.00641844	0.0126173	0.61096
IL_16	STAU2	med	3	-0.138305	0.0648702	0.033005
IL_16	KSR1	med	9	-0.0114343	0.0177914	0.520425
IL_16	CTC-548K16.2	med	4	0.00734139	0.0472454	0.876515
IL_16	IGLV10-54	med	5	0.0136326	0.0186951	0.465876
IL_16	GSTM1	med	20	-0.012052	0.0094442	0.20191
IL_16	TRIM6	med	13	0.00428208	0.0246056	0.861843
IL_16	SLC45A4	med	16	-0.0296892	0.0132785	0.0253589
IL_16	RBPJ	med	5	0.0313795	0.0178482	0.0787245
IL_16	TRBV3-1	med	4	0.0285696	0.0227991	0.210169
IL_16	ZNF100	med	9	0.0037885	0.01219	0.755961
IL_16	WAC-AS1	med	7	-0.00235382	0.0132533	0.859035
IL_16	RP11-168G16.1	med	3	0.044821	0.0633169	0.479018
IL_16	GUF1	med	4	0.0586142	0.0290356	0.0435184
IL_16	LILRB2	med	6	-0.0149791	0.021495	0.485887
IL_16	FBXL13	med	5	0.0126691	0.0135675	0.350418
IL_16	RP11-23J18.1	med	6	-0.00450273	0.017962	0.802061
IL_16	LRR1	med	13	0.00198291	0.0132083	0.880666
IL_16	GLTP	med	4	0.0172397	0.023218	0.457775
IL_16	RAB2A	med	5	-0.0129088	0.0202878	0.52459
IL_16	ALMS1	med	6	0.0052924	0.0250509	0.83268
IL_16	WRN	med	4	-0.00190973	0.0208978	0.927187
IL_16	KRT23	med	12	0.0161066	0.0160844	0.316644
IL_16	MEG3	med	8	0.00570575	0.01439	0.69173
IL_16	SUPV3L1	med	11	-0.0176884	0.017092	0.300718
IL_16	VWDE	med	10	0.00315318	0.0137687	0.818861
IL_16	MRPL34	med	13	-0.0177918	0.0122225	0.145487
IL_16	LILRB5	med	4	-0.0353254	0.0405134	0.38324
IL_16	CLDN7	med	4	0.0174362	0.022913	0.446672
IL_16	AZIN1	med	3	0.0118097	0.0166738	0.478774
IL_16	PDE2A	med	4	-0.055711	0.0371702	0.133924
IL_16	STK32C	med	14	-0.0128691	0.00928614	0.165797
IL_16	NLRP12	med	8	0.120974	0.0228119	1.13859e-07
IL_16	BAIAP2	med	13	0.0172433	0.0207828	0.406712
IL_16	LTN1	med	3	0.0273347	0.0377676	0.469213
IL_16	AC012065.7	med	3	0.0238894	0.0243482	0.326516
IL_16	CCDC25	med	5	-0.0177024	0.0153107	0.247594
IL_16	C2orf43	med	7	-0.00161339	0.0123588	0.896135
IL_16	RP11-423H2.1	med	4	-0.0331698	0.0191975	0.0840209
IL_16	IFRD1	med	13	-0.00643325	0.0123939	0.603715
IL_16	SKIV2L	med	5	0.00177091	0.0179649	0.921475
IL_16	TNFSF4	med	5	-0.00242471	0.0151223	0.872613
IL_16	AC068491.1	med	3	0.0222639	0.0322043	0.489357
IL_16	CARD16	med	12	-0.00511276	0.0108399	0.637169
IL_16	ADAL	med	4	-0.00879532	0.0250331	0.725328
IL_16	TMEM98	med	3	0.00654925	0.0311045	0.833233
IL_16	TAF7	med	5	0.00475915	0.0230806	0.836637
IL_16	ECM1	med	3	0.0214263	0.0199498	0.282818
IL_16	GMDS	med	6	-0.0113487	0.0205917	0.581545
IL_16	UBALD2	med	5	0.0277657	0.0306794	0.36545
IL_16	COL6A2	med	8	-0.00378051	0.0167685	0.821627
IL_16	FBLN7	med	3	-0.0329341	0.0468107	0.481707
IL_16	PIGK	med	5	0.0430464	0.0248558	0.0833009
IL_16	ZNF165	med	3	0.0301127	0.0359431	0.40215
IL_16	CSTA	med	17	0.00572947	0.0100334	0.567973
IL_16	FPR3	med	8	-0.0265511	0.0218344	0.223975
IL_16	KIAA1609	med	4	-0.0424977	0.0525681	0.418843
IL_16	ACBD3	med	3	-0.0311519	0.0259351	0.229694
IL_16	AP001053.11	med	5	-0.00503004	0.0160267	0.753632
IL_16	CCNG2	med	5	0.0171149	0.0418797	0.682783
IL_16	COLQ	med	7	-0.00389538	0.0177827	0.826607
IL_16	CTC-497E21.4	med	16	0.0194835	0.0137484	0.156441
IL_16	PDLIM1	med	6	-0.00340755	0.0260796	0.896044
IL_16	SMIM14	med	4	0.0719947	0.0401421	0.0728935
IL_16	WDFY4	med	7	-0.0169896	0.0163813	0.299672
IL_16	CDC42EP3	med	5	0.000873121	0.0254411	0.972623
IL_16	HIP1	med	19	-0.00230071	0.00761972	0.762697
IL_16	NEDD9	med	5	-0.0465466	0.0304927	0.12689
IL_16	DAPP1	med	5	-0.00253113	0.0237229	0.91503
IL_16	CTC-523E23.1	med	7	0.00387291	0.0211733	0.854865
IL_16	SMIM7	med	3	0.0632226	0.0433943	0.145135
IL_16	TRIM8	med	5	-0.0387428	0.0218407	0.0760829
IL_16	WDR81	med	4	-0.00131418	0.0151304	0.930786
IL_16	SLC35B4	med	4	-0.0444573	0.0348494	0.202062
IL_16	C11orf54	med	9	-0.00278401	0.0198165	0.888273
IL_16	AC005682.5	med	5	0.00890592	0.0189685	0.638704
IL_16	NOTCH2	med	3	0.00570661	0.0345402	0.868774
IL_16	RP11-384K6.6	med	7	-0.0198003	0.0183986	0.281844
IL_16	MARCH1	med	9	-0.0139488	0.0136649	0.30736
IL_16	MADD	med	5	0.0173384	0.0112025	0.121688
IL_16	IMPA2	med	11	-0.00101994	0.0157066	0.948224
IL_16	DBNDD1	med	7	-0.00937619	0.0162961	0.565046
IL_16	MB21D1	med	3	-0.00465173	0.019521	0.811653
IL_16	IFT57	med	3	0.0274511	0.0288206	0.340852
IL_16	CMTM7	med	7	-0.0381663	0.0229299	0.0960175
IL_16	RHOQ	med	4	0.0479803	0.0301797	0.111875
IL_16	RP11-137H2.4	med	9	-0.00175429	0.0169676	0.917653
IL_16	C21orf2	med	16	-0.00265881	0.0120468	0.825321
IL_16	URM1	med	5	-0.0254397	0.0311673	0.414369
IL_16	FBXO2	med	12	0.0195867	0.0132444	0.139177
IL_16	RP11-701P16.5	med	5	9.99827e-05	0.0297744	0.997321
IL_16	LRRC27	med	5	0.02454	0.0265979	0.356201
IL_16	LRRC37A15P	med	5	-0.00602328	0.0176205	0.732476
IL_16	TGFB3	med	4	0.0292519	0.0201772	0.147128
IL_16	HOMER2	med	5	0.0741753	0.0237438	0.00178421
IL_16	LY75	med	16	-0.0229787	0.0153455	0.134285
IL_16	EPRS	med	3	-0.0465255	0.0682748	0.49559
IL_16	RP11-4O1.2	med	4	-0.0106653	0.0182556	0.559069
IL_16	RFTN1	med	6	0.00969168	0.0252591	0.701208
IL_16	C6orf120	med	4	-0.0141171	0.0212685	0.506845
IL_16	CROCCP2	med	20	0.00694675	0.0117185	0.553313
IL_16	SLC8A3	med	3	-0.0177982	0.0232263	0.443502
IL_16	MT1L	med	8	0.015131	0.0159981	0.344251
IL_16	NT5E	med	16	-0.00233511	0.0089856	0.794963
IL_16	TMEM42	med	4	-0.00600815	0.0266866	0.821873
IL_16	PRDM8	med	3	0.0262635	0.02433	0.280379
IL_16	ANKRD13D	med	3	0.000436749	0.0190072	0.981668
IL_16	USP45	med	3	0.0292741	0.0372041	0.431368
IL_16	PGLS	med	3	-0.0206958	0.0276797	0.454647
IL_16	CTB-50L17.9	med	3	0.00815299	0.0159645	0.609564
IL_16	PELI2	med	5	0.0170837	0.0276267	0.536328
IL_16	LIMK1	med	9	-0.00302177	0.0149237	0.839541
IL_16	CAMK1D	med	13	0.0214522	0.0191941	0.263719
IL_16	RP5-874C20.3	med	5	-0.0171749	0.0174055	0.323766
IL_16	BIRC7	med	4	-0.00732049	0.0162844	0.653042
IL_16	DEF6	med	16	-0.00958304	0.0150964	0.525566
IL_16	RPL13	med	7	-0.00524219	0.0110731	0.635917
IL_16	CACNA1E	med	4	-0.0100998	0.0302716	0.738652
IL_16	IFT27	med	4	-0.0107868	0.0174209	0.53579
IL_16	GET4	med	5	0.0271945	0.022276	0.222164
IL_16	ANXA2	med	5	0.0144129	0.0243761	0.554336
IL_16	IGLV3-10	med	3	-0.0647871	0.0426683	0.128916
IL_16	ITK	med	6	0.0208941	0.0305312	0.493751
IL_16	NUFIP2	med	6	0.0124704	0.0285229	0.661963
IL_16	CTNNBIP1	med	3	0.005487	0.0176522	0.755922
IL_16	SREBF1	med	10	-0.0186354	0.0183262	0.309214
IL_16	LGALS9B	med	12	0.0136796	0.0139231	0.325848
IL_16	DTX3L	med	3	-0.0377197	0.0242834	0.120349
IL_16	DENND5B	med	5	0.0128526	0.0191289	0.501652
IL_16	ZDHHC18	med	4	0.0298686	0.0184098	0.104712
IL_16	LOXHD1	med	6	0.000645785	0.0250845	0.979461
IL_16	INTS10	med	5	-0.0206866	0.0191573	0.280218
IL_16	C6orf3	med	5	-0.0144405	0.0209431	0.490502
IL_16	CHMP1A	med	4	-0.0446935	0.0279835	0.110235
IL_16	GAPT	med	17	0.00425243	0.00966711	0.660019
IL_16	LINC00672	med	3	0.0296216	0.032908	0.36805
IL_16	MORN3	med	6	0.0113305	0.0187025	0.544627
IL_16	VAT1	med	6	0.0218629	0.0192432	0.255899
IL_16	ZNF525	med	7	-0.0263782	0.0197655	0.182021
IL_16	SERPING1	med	6	-0.0247329	0.0179712	0.168744
IL_16	CCDC92	med	5	0.0184124	0.0195188	0.34552
IL_16	NFE2	med	10	0.00032989	0.00813194	0.967641
IL_16	CYP1B1-AS1	med	6	-0.0215133	0.0251637	0.392588
IL_16	KLHL30	med	6	0.0231121	0.0157274	0.141685
IL_16	RP11-252A24.7	med	5	-0.0149153	0.0292945	0.610646
IL_16	CYP21A2	med	5	0.0169671	0.0129371	0.189685
IL_16	PARP11	med	3	0.0868607	0.0541352	0.108601
IL_16	C10orf11	med	11	0.00578537	0.0107745	0.591301
IL_16	PIGN	med	16	0.000235514	0.00871038	0.978429
IL_16	CAMKK2	med	20	-0.0132215	0.0130661	0.31159
IL_16	ENTPD4	med	7	-0.0116682	0.0156067	0.454678
IL_16	RPL7P50	med	4	-0.00405283	0.0239342	0.865535
IL_16	ASS1P1	med	6	-0.0258727	0.026124	0.321987
IL_16	CCDC91	med	3	0.00220173	0.0333939	0.947432
IL_16	C7orf13	med	9	0.00583104	0.0135393	0.666704
IL_16	FAM216A	med	6	0.0157506	0.0153434	0.304637
IL_16	SFI1	med	9	-0.0299018	0.0153337	0.0511679
IL_16	RCN2	med	3	-0.00494196	0.0342479	0.885264
IL_16	STX8	med	9	-0.00281353	0.0158018	0.858683
IL_16	HPD	med	6	0.0144247	0.0141215	0.30703
IL_16	LZTS1	med	6	0.00988741	0.0193921	0.610144
IL_16	PGM1	med	12	-0.000649991	0.0114582	0.954762
IL_16	GLT25D2	med	18	0.00135617	0.010121	0.893407
IL_16	PHGDH	med	12	-0.00164485	0.0133889	0.902224
IL_16	ECE1	med	3	-0.000632939	0.021479	0.976491
IL_16	LILRA6	med	5	-0.0142727	0.0176341	0.418296
IL_16	SPECC1	med	3	0.0116091	0.0231132	0.615477
IL_16	FAM86C1	med	12	-0.0151919	0.0165958	0.359979
IL_16	CRAT	med	12	-0.00473732	0.0110078	0.666934
IL_16	STYK1	med	3	0.0582681	0.0399433	0.144629
IL_16	PTPRM	med	14	0.0064426	0.0122574	0.599162
IL_16	PHF17	med	3	-0.0397074	0.0335057	0.23598
IL_16	SLC18A2	med	3	0.00830815	0.0270749	0.758952
IL_16	COCH	med	4	0.0140494	0.0196075	0.473664
IL_16	DTNBP1	med	9	-0.0524356	0.0195153	0.00721184
IL_16	LRRC8C	med	16	-0.00802218	0.0117335	0.494166
IL_16	ZNF641	med	22	-0.00597014	0.00953896	0.531401
IL_16	SRPRB	med	8	0.00229219	0.0151667	0.879871
IL_16	GPR35	med	5	0.00627749	0.0157837	0.690836
IL_16	RP11-757G1.6	med	3	0.0124524	0.0177031	0.481806
IL_16	RP11-522I20.3	med	9	0.0170079	0.019685	0.387586
IL_16	C22orf34	med	7	0.00444673	0.0206993	0.829904
IL_16	CSTF2T	med	5	-0.0321281	0.0302937	0.288893
IL_16	LMAN2L	med	3	0.0424357	0.0271455	0.117989
IL_16	CRTAM	med	4	-0.0315644	0.0184738	0.0875251
IL_16	HBG2	med	5	-0.0098863	0.014191	0.486016
IL_16	TOX	med	5	0.0534029	0.0303549	0.0785292
IL_16	UCKL1	med	11	-0.0129356	0.0156871	0.4096
IL_16	GTPBP10	med	6	-0.0293186	0.022357	0.189729
IL_16	CHCHD4P3	med	4	0.024193	0.0465782	0.603477
IL_16	S100P	med	14	0.00486498	0.0146785	0.740316
IL_16	RP11-795F19.1	med	4	-0.0161078	0.0173594	0.353458
IL_16	SMYD3	med	7	0.0480644	0.025591	0.0603569
IL_16	TIMP2	med	8	0.0141511	0.0152306	0.352826
IL_16	THRA	med	3	-0.00528457	0.0217077	0.807663
IL_16	IGKV1D-17	med	3	-0.0202295	0.0311353	0.515868
IL_16	PYHIN1	med	9	0.0326419	0.0178214	0.0670092
IL_16	OLFML2B	med	3	-0.0508376	0.0520422	0.328641
IL_16	AE000661.37	med	3	0.000844394	0.0311222	0.978355
IL_16	KIR2DL1	med	4	0.00188679	0.0337838	0.955462
IL_16	MARCO	med	25	-0.00770621	0.00763899	0.313071
IL_16	ZNF124	med	5	-0.0129564	0.0169719	0.44522
IL_16	SMIM4	med	3	-0.108389	0.0487676	0.0262459
IL_16	RP6-65G23.1	med	3	0.0723375	0.056928	0.203841
IL_16	SUPT4H1	med	9	-0.00816456	0.011305	0.470165
IL_16	RP11-378A13.1	med	12	0.0411573	0.0154038	0.00754253
IL_16	BTG2	med	7	-0.0285446	0.0148797	0.0550667
IL_16	C11orf73	med	3	0.0117583	0.0215947	0.586096
IL_16	SLC17A9	med	3	0.050904	0.0260848	0.0509997
IL_16	CCDC57	med	4	-0.0208639	0.0172557	0.226624
IL_16	AMZ2P1	med	3	0.0134973	0.0163006	0.407658
IL_16	AGPAT9	med	6	-0.033228	0.0199666	0.0960767
IL_16	NRBP2	med	4	-0.0264764	0.0228089	0.245726
IL_16	GRIN3B	med	3	-0.109036	0.0404985	0.00709527
IL_16	COMMD4	med	5	-0.0281968	0.0176957	0.111064
IL_16	FAM153B	med	9	0.00902851	0.0112252	0.42122
IL_16	BTN3A1	med	17	-0.019197	0.0131977	0.145786
IL_16	NAPSA	med	3	-0.00671914	0.0361697	0.852627
IL_16	NSFP1	med	9	-0.011362	0.0164439	0.489593
IL_16	NBPF4	med	4	-0.0373518	0.0650938	0.566093
IL_16	KIAA0226L	med	7	0.0063766	0.0164205	0.69777
IL_16	BCAT1	med	16	0.0076985	0.00980543	0.43238
IL_16	QPRT	med	3	-0.0644071	0.0356015	0.0704337
IL_16	HEBP1	med	6	0.0511781	0.0255625	0.0452766
IL_16	CTD-3018O17.3	med	6	-0.00319753	0.0178289	0.857666
IL_16	EIF2B2	med	19	0.015505	0.0109664	0.157401
IL_16	AC159540.1	med	10	-0.0137975	0.0171994	0.422431
IL_16	C17orf72	med	3	0.00211802	0.0283823	0.940513
IL_16	LIPN	med	20	0.00787663	0.0110015	0.474018
IL_16	GOLM1	med	9	0.0209247	0.0195475	0.284414
IL_16	SCRN1	med	6	-0.00077492	0.0152243	0.959405
IL_16	F5	med	13	0.0108942	0.0105706	0.302725
IL_16	GTF2H2	med	5	0.00623395	0.0191983	0.745397
IL_16	SPON2	med	5	0.00183622	0.0301315	0.951407
IL_16	ENG	med	3	-0.00185653	0.0165039	0.910434
IL_16	LY6G5B	med	6	-0.0642983	0.0367622	0.0802856
IL_16	GORAB	med	7	0.0225671	0.0134426	0.0931966
IL_16	DTHD1	med	4	0.00422861	0.0259606	0.870608
IL_16	HSBP1L1	med	5	0.000567194	0.0206455	0.978082
IL_16	HEXDC	med	5	0.0251839	0.0147765	0.088322
IL_16	ZNF215	med	5	0.0172387	0.0129722	0.183883
IL_16	CASQ1	med	6	-0.0107947	0.0141779	0.446432
IL_16	PAAF1	med	17	-0.0051724	0.00801401	0.518656
IL_16	HSPG2	med	6	-0.0165042	0.0273344	0.545984
IL_16	SECISBP2	med	9	0.0144831	0.0179946	0.420901
IL_16	PARVB	med	7	-0.010868	0.0258533	0.674213
IL_16	RP11-169D4.2	med	5	0.0356081	0.0202012	0.0779558
IL_16	BSCL2	med	7	0.00855996	0.00911565	0.34771
IL_16	AP000807.1	med	4	-0.0145964	0.0304526	0.631713
IL_16	SLC25A11	med	3	-0.0364451	0.0256212	0.154892
IL_16	TIGD7	med	7	-0.0187612	0.0190446	0.324567
IL_16	ZNF248	med	4	0.0398516	0.0264943	0.132542
IL_16	AC004166.6	med	3	-0.00295484	0.0194329	0.879144
IL_16	CNIH4	med	6	-0.0058809	0.0150768	0.696491
IL_16	ANKRD20A11P	med	6	-0.0468979	0.0210765	0.0260727
IL_16	MVD	med	3	-0.0255074	0.0286976	0.374092
IL_16	LDLRAD4	med	4	-0.000917213	0.0243456	0.969947
IL_16	ZNF322	med	3	-0.0327112	0.0276661	0.237064
IL_16	EPS8L1	med	3	0.0107789	0.0247591	0.663309
IL_16	TMCO3	med	10	0.011167	0.0116927	0.339559
IL_16	ALOX15	med	5	-0.0140911	0.0168461	0.402896
IL_16	TACC3	med	8	0.016308	0.0177296	0.357669
IL_16	C1orf87	med	12	0.00973875	0.00779103	0.211301
IL_16	RP11-1094M14.4	med	3	-0.00899949	0.0431109	0.834642
IL_16	GPR42	med	3	0.0229489	0.0462138	0.619485
IL_16	PSMD13	med	3	0.00840911	0.0243737	0.730089
IL_16	STAT6	med	19	-0.00339561	0.011408	0.765969
IL_16	ATP8A1	med	4	-0.0020125	0.0436055	0.963189
IL_16	MAP3K6	med	12	0.00935527	0.0111682	0.402217
IL_16	NAPB	med	12	0.0120376	0.0188699	0.523521
IL_16	ZNF34	med	3	-0.00445733	0.0220821	0.840032
IL_16	CHD1L	med	9	-0.0218274	0.0190203	0.25114
IL_16	MGST3	med	21	-0.00356829	0.00924479	0.699512
IL_16	RAB5A	med	4	-0.0765822	0.0269159	0.00443783
IL_16	GXYLT1	med	7	-0.0159905	0.0215807	0.458715
IL_16	GABPB1-AS1	med	17	-0.00157905	0.00947954	0.867705
IL_16	C10orf76	med	4	0.0927851	0.0302768	0.00217993
IL_16	GADD45G	med	3	-0.0272786	0.0461005	0.554037
IL_16	EIF2AK4	med	3	-0.00856767	0.0241758	0.723046
IL_16	RP11-958N24.2	med	4	0.00838081	0.016319	0.607558
IL_16	RP11-686D22.3	med	5	0.0142703	0.0208781	0.494287
IL_16	PANX1	med	10	0.0299023	0.014869	0.0443198
IL_16	PRDM15	med	8	0.00601259	0.016992	0.723452
IL_16	TRIT1	med	7	0.00111785	0.0118422	0.924795
IL_16	C22orf32	med	21	-0.0126806	0.010481	0.226329
IL_16	RHOBTB1	med	3	-0.00014632	0.0294373	0.996034
IL_16	NKTR	med	4	0.0423753	0.0222637	0.0569967
IL_16	MPO	med	4	-0.00799823	0.0152441	0.599808
IL_16	RP11-499P20.2	med	7	-0.00683346	0.0116365	0.55704
IL_16	EBAG9	med	3	0.0447617	0.0343761	0.192876
IL_16	CDK5RAP3	med	5	0.00379527	0.0237023	0.872785
IL_16	KAT2B	med	7	0.0232933	0.0299939	0.437394
IL_16	RP11-140A10.3	med	4	-0.0290462	0.0202647	0.151761
IL_16	BCL6	med	4	0.0303437	0.0433253	0.483697
IL_16	LRRC37A	med	14	-0.0111206	0.0184415	0.546495
IL_16	ALS2	med	9	0.0167116	0.0116427	0.151181
IL_16	ABCA7	med	7	-0.0516354	0.018228	0.0046149
IL_16	HAL	med	9	-0.0135777	0.0143106	0.34273
IL_16	TANGO6	med	3	0.0100046	0.0444419	0.821889
IL_16	PAM16	med	4	0.00854389	0.0262611	0.744921
IL_16	CHI3L1	med	9	-0.0101032	0.0144757	0.485212
IL_16	ZFAND1	med	3	0.0166335	0.0226984	0.463677
IL_16	ADCY3	med	5	0.000812744	0.0334881	0.980638
IL_16	HSDL1	med	5	0.014902	0.0163226	0.361259
IL_16	FNBP1	med	8	-0.00296682	0.0145132	0.838024
IL_16	CTSO	med	8	0.0118413	0.0284965	0.677751
IL_16	TCEANC2	med	4	0.126639	0.0568371	0.0258736
IL_16	HSDL2	med	12	0.000570111	0.0140035	0.967525
IL_16	B4GALNT3	med	3	0.0141108	0.0196229	0.47208
IL_16	ZMYND12	med	3	0.0262818	0.0186833	0.159517
IL_16	FLJ00104	med	7	-0.00908339	0.0160802	0.572154
IL_16	ANKRD12	med	3	0.00473354	0.0289438	0.870091
IL_16	RNF219	med	5	-0.0204979	0.0175169	0.241929
IL_16	USPL1	med	3	-0.0103648	0.0183809	0.57283
IL_16	UNC5B	med	3	0.0259107	0.0142237	0.0685081
IL_16	TMEM71	med	12	-0.0165555	0.0185459	0.372031
IL_16	MT3	med	3	0.0752731	0.036106	0.037089
IL_16	RP11-493L12.6	med	4	0.0529713	0.0237935	0.0259945
IL_16	AC074289.1	med	11	0.0161978	0.0161827	0.316861
IL_16	COL6A1	med	8	-0.00422439	0.0203729	0.835734
IL_16	SIDT1	med	8	0.018722	0.012312	0.128352
IL_16	CXCR1	med	7	0.0438186	0.0165521	0.00811348
IL_16	MYO1G	med	12	-0.00370163	0.0138821	0.78974
IL_16	ZNF415	med	9	0.00236937	0.0168189	0.887968
IL_16	RP4-761J14.10	med	4	0.00482124	0.0228254	0.832714
IL_16	LAP3	med	18	-0.0234015	0.00916996	0.0107114
IL_16	NFIL3	med	3	-0.0358156	0.0460124	0.436339
IL_16	VAMP1	med	11	-0.00347522	0.0106554	0.744313
IL_16	SORBS2	med	3	0.0806096	0.0420093	0.0550034
IL_16	QKI	med	7	-0.00589692	0.0191221	0.757792
IL_16	NPL	med	3	0.0180535	0.0429423	0.674184
IL_16	RCN3	med	3	-0.0112033	0.0224547	0.617828
IL_16	CYB5A	med	6	-0.0196953	0.0287656	0.493544
IL_16	COA1	med	4	-0.00916973	0.0129401	0.478556
IL_16	RP11-295P9.3	med	8	0.00709532	0.0174164	0.683719
IL_16	CAT	med	11	-0.0296045	0.0134494	0.0277241
IL_16	SERTAD1	med	5	0.0198206	0.0151185	0.189852
IL_16	NF1	med	3	0.0178118	0.0386189	0.64464
IL_16	CDK2AP1	med	3	0.0147394	0.0223261	0.509134
IL_16	ZNF544	med	7	-0.00512565	0.0107658	0.633999
IL_16	FAM43A	med	14	0.00266873	0.0160269	0.867752
IL_16	NSL1	med	3	-0.0213048	0.0235177	0.364986
IL_16	MED6	med	4	0.0344157	0.0258656	0.183335
IL_16	RP11-325P15.3	med	12	-0.0197768	0.0152284	0.194053
IL_16	CCNL1	med	3	-0.00441012	0.0188277	0.814802
IL_16	YWHAH	med	8	0.0175865	0.0222007	0.428269
IL_16	CLYBL	med	13	-0.0025169	0.0109263	0.817818
IL_16	TRBV10-2	med	6	0.0183647	0.0146197	0.209057
IL_16	DUS2L	med	16	-0.000639617	0.00885553	0.94242
IL_16	PES1	med	3	0.0148384	0.0263206	0.572921
IL_16	GRM2	med	4	-0.0209312	0.0170633	0.219942
IL_16	NEB	med	6	0.000777055	0.0305311	0.979695
IL_16	SLC35B3	med	4	-0.0250022	0.023164	0.280428
IL_16	ADAMTS1	med	4	-0.00958581	0.0257605	0.709809
IL_16	LILRA2	med	4	-0.0274853	0.0314635	0.382358
IL_16	SLC24A6	med	6	0.0279196	0.0230639	0.226075
IL_16	SAPCD2	med	7	-0.0187206	0.0201859	0.353712
IL_16	PCID2	med	5	0.0309575	0.03179	0.330149
IL_16	CYP2D7P1	med	7	-0.00412648	0.0180671	0.819337
IL_16	RP3-460G2.2	med	10	-0.0103298	0.0114898	0.368633
IL_16	SGCD	med	3	0.0246015	0.0227289	0.279079
IL_16	FAM76B	med	10	-0.0138524	0.0167975	0.409557
IL_16	AK3	med	9	0.00836857	0.0190367	0.660226
IL_16	MRI1	med	6	-0.00256079	0.0171235	0.881121
IL_16	WDYHV1	med	17	-0.00478095	0.0141222	0.734954
IL_16	FIGNL1	med	17	0.00270362	0.0150583	0.857511
IL_16	REC8	med	4	0.026529	0.0377035	0.481668
IL_16	CHURC1	med	22	-0.00441154	0.00552342	0.424467
IL_16	SOWAHC	med	6	-0.0321391	0.0182454	0.0781545
IL_16	UBAP2L	med	6	0.00109554	0.0179027	0.951205
IL_16	ABHD12	med	4	0.0113285	0.0293197	0.699217
IL_16	ENDOV	med	3	-0.0302032	0.0451189	0.503231
IL_16	ALKBH3	med	3	0.0425209	0.0297876	0.153445
IL_16	DNAJC17	med	3	0.0207973	0.0393064	0.596731
IL_16	ABCC3	med	15	0.00492119	0.0117374	0.675016
IL_16	NAPRT1	med	22	0.00192556	0.0124205	0.876797
IL_16	RP11-18I14.10	med	3	0.0183755	0.0196449	0.349591
IL_16	RP11-420K14.3	med	7	-0.0103625	0.0149799	0.489087
IL_16	RP11-883A18.3	med	3	-0.0442991	0.0343214	0.196802
IL_16	TM7SF2	med	3	0.00474473	0.0198026	0.810639
IL_16	KL	med	7	0.00152225	0.0234202	0.948176
IL_16	RP1-29C18.8	med	5	0.00608966	0.0168728	0.718162
IL_16	EP300	med	5	-0.0182336	0.0193484	0.345995
IL_16	KANSL2	med	6	-0.018879	0.0199329	0.343572
IL_16	CTD-2583A14.8	med	7	-0.0267905	0.0175966	0.127889
IL_16	HSD17B14	med	4	0.0100295	0.0159321	0.529014
IL_16	PARP12	med	3	-0.0119695	0.0499529	0.810627
IL_16	PEX19	med	3	-0.0161296	0.015192	0.288363
IL_16	TRPV5	med	7	0.00849324	0.0177822	0.632916
IL_16	CAMLG	med	6	-0.00697545	0.0145989	0.632787
IL_16	RP1-228P16.1	med	7	0.00485457	0.0187797	0.79602
IL_16	LINC00852	med	3	0.0353382	0.0183973	0.0547527
IL_16	AS3MT	med	13	0.0173073	0.0175949	0.325285
IL_16	AC073115.7	med	4	-0.0599406	0.0250148	0.0165659
IL_16	HLA-J	med	3	0.0398328	0.0294364	0.175998
IL_16	METTL22	med	8	-0.0071728	0.0194333	0.712055
IL_16	CEP104	med	10	-0.0096315	0.00910722	0.290253
IL_16	BIVM	med	3	-0.00824511	0.0198957	0.678569
IL_16	SERPINF2	med	6	-0.00628406	0.015344	0.682141
IL_16	ZNF496	med	3	0.0351103	0.0292385	0.22982
IL_16	SLC36A4	med	4	-0.0264088	0.0209988	0.208525
IL_16	IMMP2L	med	14	-0.0125172	0.0137711	0.363378
IL_16	FAM86DP	med	12	-0.0182404	0.0196184	0.352498
IL_16	AK1	med	3	-0.00780314	0.0235974	0.740888
IL_16	TCP1	med	9	0.0156092	0.0265812	0.557051
IL_16	IGF1R	med	9	0.0232348	0.0231958	0.316497
IL_16	CTB-114C7.4	med	5	0.00743536	0.0192597	0.699454
IL_16	AGTPBP1	med	7	0.0128062	0.0181695	0.480925
IL_16	LPIN2	med	13	0.00485987	0.0134631	0.718116
IL_16	COPS7A	med	4	-0.0208091	0.0164468	0.205787
IL_16	ASPH	med	5	0.0219101	0.0255331	0.390834
IL_16	KMO	med	4	-0.0134107	0.0239293	0.575187
IL_16	QSER1	med	4	-0.0355661	0.0378563	0.347472
IL_16	CTC-281B15.1	med	7	0.0108611	0.0159955	0.497132
IL_16	ARL16	med	13	-0.00903975	0.00954766	0.343739
IL_16	HOXB4	med	9	0.00128651	0.0173544	0.940906
IL_16	ATOX1	med	3	-0.00521001	0.0173744	0.764279
IL_16	MTHFD2	med	4	0.00724857	0.0301464	0.809985
IL_16	LRCH4	med	5	0.0129545	0.0173648	0.455656
IL_16	TMPRSS3	med	3	-0.0305711	0.0239161	0.201157
IL_16	AC109333.10	med	4	0.0410704	0.0285469	0.150236
IL_16	GAD1	med	3	-0.0152709	0.0275768	0.579744
IL_16	RRBP1	med	6	0.00850941	0.0167599	0.611647
IL_16	MS4A7	med	6	-0.0203569	0.0197441	0.302523
IL_16	C1QC	med	3	-0.00260924	0.0304016	0.931605
IL_16	RP4-803A2.1	med	3	0.0390054	0.0315425	0.216236
IL_16	PPP2R4	med	10	-0.00492123	0.0110567	0.656255
IL_16	MAGI2-AS3	med	7	-0.0135355	0.0166371	0.415888
IL_16	PSMD6-AS2	med	3	0.0078496	0.0260776	0.763408
IL_16	FGFR1	med	5	0.0226683	0.0192331	0.238555
IL_16	HIBADH	med	8	-0.00634066	0.0177753	0.721308
IL_16	ING1	med	4	-0.0085663	0.020884	0.68167
IL_16	CNN2	med	10	-0.0300363	0.0115398	0.0092456
IL_16	CEP68	med	3	-0.042178	0.0214118	0.0488561
IL_16	RP11-57H14.4	med	3	-0.00486025	0.0367571	0.894805
IL_16	IGHV3-66	med	3	0.0272145	0.0171688	0.112941
IL_16	AHR	med	5	0.0238997	0.0177001	0.176934
IL_16	ALG1L	med	6	0.00420047	0.0174715	0.810005
IL_16	CCL3L1	med	8	0.00489376	0.0261188	0.851374
IL_16	RPS23	med	28	-0.00896214	0.00666443	0.178699
IL_16	NSFL1C	med	14	0.0108925	0.0119372	0.361516
IL_16	ZNF85	med	11	0.00930952	0.0143078	0.515265
IL_16	TSPAN33	med	9	0.0163122	0.0154213	0.290161
IL_16	LRP3	med	10	0.00424316	0.0173862	0.80719
IL_16	HERPUD2	med	4	-0.00402802	0.0237752	0.865465
IL_16	AMIGO2	med	3	0.018435	0.0354869	0.603422
IL_16	KIF27	med	4	0.00102452	0.0173895	0.953019
IL_16	SPIRE2	med	9	-0.0222112	0.0157694	0.158982
IL_16	CKS2	med	5	0.0152468	0.01548	0.324655
IL_16	LEMD3	med	7	-0.0229275	0.0147926	0.121158
IL_16	RNF24	med	5	0.0261472	0.0232294	0.260332
IL_16	TAMM41	med	8	-0.0108446	0.014268	0.447216
IL_16	AL135998.1	med	3	-0.0244293	0.042384	0.564358
IL_16	MATN2	med	7	0.0220501	0.0205235	0.28265
IL_16	ZNF555	med	3	0.0538558	0.0324514	0.0969983
IL_16	UNC50	med	3	0.0258915	0.0213828	0.225951
IL_16	HSPA1B	med	7	-0.0908465	0.0173052	1.52367e-07
IL_16	FNDC3B	med	3	-0.00446776	0.0204822	0.827329
IL_16	DNAJB12	med	6	0.00406689	0.0139131	0.770052
IL_16	TM4SF19	med	3	0.0156831	0.0322097	0.626324
IL_16	GRHPR	med	26	-3.73363e-06	0.0106269	0.99972
IL_16	RP11-638I2.10	med	3	-0.0117919	0.0265464	0.6569
IL_16	DTD1	med	4	0.00225249	0.0153924	0.883655
IL_16	CTD-2587M2.1	med	9	0.0127882	0.0164254	0.436237
IL_16	TXNL1	med	6	0.0179201	0.0123183	0.145736
IL_16	RP11-173M1.8	med	6	-0.0205482	0.0200886	0.306363
IL_16	DYSF	med	3	0.00755584	0.0232667	0.745371
IL_16	RQCD1	med	6	0.0511893	0.0155573	0.00100059
IL_16	ETS2	med	5	0.00921681	0.0194042	0.634793
IL_16	FCGR2B	med	22	-0.00636284	0.00911361	0.485072
IL_16	AP000347.4	med	4	-0.00469594	0.0285158	0.869197
IL_16	RNF13	med	6	0.0151212	0.0193309	0.434078
IL_16	KIF1B	med	15	0.0164659	0.0104662	0.115662
IL_16	CENPK	med	34	0.0064432	0.00735328	0.380902
IL_16	USP48	med	8	-0.012662	0.0140168	0.366343
IL_16	ACY3	med	3	-0.02303	0.0258851	0.373625
IL_16	FKBP9	med	4	0.00621158	0.0185321	0.737489
IL_16	INSL3	med	8	-0.0116662	0.0249178	0.639651
IL_16	LINC00174	med	8	0.0199849	0.0126579	0.11437
IL_16	SPSB2	med	6	0.00466286	0.038902	0.904593
IL_16	ZNF626	med	16	0.0230869	0.0159672	0.148207
IL_16	RPS29	med	3	0.0210675	0.0304313	0.48875
IL_16	CERS5	med	23	-0.00272621	0.00922278	0.767539
IL_16	ZNF107	med	5	0.0835856	0.0378754	0.0273242
IL_16	HPSE	med	10	0.0131469	0.0221414	0.552668
IL_16	LINC00476	med	11	0.0316986	0.0223845	0.156747
IL_16	DEFA8P	med	3	-0.0261094	0.0357264	0.464893
IL_16	CCT6P1	med	5	0.0179407	0.0158092	0.256446
IL_16	ZNF608	med	4	0.0296644	0.037217	0.425414
IL_16	ACAD8	med	7	-0.0149626	0.0171498	0.382957
IL_16	MICB	med	8	0.00153028	0.0193222	0.936875
IL_16	SLC6A12	med	4	-0.0272516	0.0529972	0.607107
IL_16	TPK1	med	9	0.000154173	0.0148356	0.991708
IL_16	THOC5	med	3	-0.0411345	0.0288983	0.154614
IL_16	C4orf21	med	7	-0.0113989	0.0149511	0.445813
IL_16	IFNAR1	med	11	-0.0147295	0.0215661	0.494612
IL_16	SLC25A4	med	3	0.0506025	0.0301606	0.0933924
IL_16	CDR2	med	4	0.0187131	0.0221129	0.397412
IL_16	ORAI1	med	6	0.0154574	0.0152762	0.311606
IL_16	MRPL37	med	3	0.0251708	0.0282665	0.373208
IL_16	FAM108A7P	med	3	-0.0314122	0.031222	0.314371
IL_16	SARS	med	4	-0.00439629	0.0337699	0.896421
IL_16	GYLTL1B	med	3	-0.0635696	0.0331647	0.0552655
IL_16	BAIAP2-AS1	med	7	0.0471767	0.0162275	0.00364663
IL_16	EVI2A	med	7	-0.0120626	0.0187972	0.521054
IL_16	RP11-77C3.3	med	7	-0.0208374	0.0161388	0.196657
IL_16	STOM	med	3	-0.0400257	0.0803987	0.618597
IL_16	STAP1	med	3	-0.0206037	0.054658	0.706206
IL_16	METTL7A	med	4	-0.0171356	0.0195413	0.380546
IL_16	GLT1D1	med	3	-0.00993389	0.0430036	0.817314
IL_16	EIF5	med	12	-0.0342787	0.0121587	0.00481316
IL_16	SUSD2	med	3	0.0250948	0.0239926	0.295588
IL_16	PPM1L	med	7	0.0311043	0.0139123	0.0253682
IL_16	RBMXL1	med	4	-0.0162499	0.0288842	0.573716
IL_16	CCM2	med	9	0.0251743	0.0153311	0.100582
IL_16	CTBS	med	8	0.006437	0.0196121	0.742749
IL_16	TSC22D4	med	5	-0.0396507	0.0263575	0.132494
IL_16	OBSCN	med	4	-0.0400155	0.0232621	0.0853954
IL_16	LOXL1-AS1	med	6	0.00970042	0.0201458	0.630153
IL_16	TRIP10	med	3	0.0288258	0.0268056	0.282212
IL_16	ZNF23	med	9	0.014867	0.0176152	0.398678
IL_16	RNF141	med	6	0.0113038	0.0279131	0.685503
IL_16	RP11-218M22.1	med	10	-0.00721938	0.0124214	0.561104
IL_16	GBP4	med	6	-0.0109659	0.0220724	0.619318
IL_16	PRRC1	med	3	0.0321074	0.0293498	0.273974
IL_16	SLC31A1	med	6	0.0164165	0.0219013	0.453515
IL_16	TNXB	med	3	0.0280211	0.0256351	0.274361
IL_16	DDX31	med	5	-0.0262002	0.0174943	0.134227
IL_16	LYSMD4	med	10	0.0188182	0.0140976	0.181925
IL_16	SIRPB2	med	13	-0.0092336	0.0145763	0.526428
IL_16	RP11-44F14.2	med	6	0.000600356	0.0154207	0.968945
IL_16	ZFAND5	med	4	0.0311216	0.0336715	0.355345
IL_16	BAX	med	4	-0.00840939	0.0210309	0.689261
IL_16	IDI1	med	3	-0.0839216	0.0438739	0.0557747
IL_16	PAPSS1	med	24	0.00910317	0.00919382	0.322106
IL_16	HIF1A	med	3	-0.0164478	0.0378185	0.663625
IL_16	EOMES	med	4	0.00297445	0.0280631	0.915589
IL_16	DHX36	med	9	0.00610075	0.0189812	0.7479
IL_16	ATF1	med	4	-0.00746445	0.0130411	0.567066
IL_16	ARRB2	med	4	0.00770527	0.0163386	0.637214
IL_16	TUBB6	med	10	-0.00446437	0.0130091	0.731467
IL_16	ETFA	med	10	0.0294077	0.00935096	0.00166154
IL_16	IL18R1	med	8	0.0191603	0.0171236	0.263165
IL_16	RP5-821D11.7	med	8	0.00791037	0.0189322	0.676074
IL_16	ALKBH1	med	3	0.0149505	0.0248188	0.546917
IL_16	CASP2	med	3	-0.0189246	0.0450025	0.674104
IL_16	ZNF502	med	22	-0.00148993	0.0083776	0.858843
IL_16	MS4A4A	med	3	-0.025858	0.0187899	0.168769
IL_16	TBC1D22A	med	5	-0.00347393	0.0313367	0.911729
IL_16	RP11-362F19.1	med	9	-0.000340736	0.0120871	0.977511
IL_16	ATP7B	med	6	-0.00670968	0.0163031	0.680662
IL_16	FTSJ3	med	8	-0.0244545	0.0137278	0.0748501
IL_16	ADAT2	med	3	-0.026863	0.0235507	0.254018
IL_16	CTD-2245F17.3	med	3	0.0126755	0.0221807	0.567683
IL_16	TRIQK	med	3	0.0528249	0.0428872	0.218054
IL_16	FAM20C	med	5	0.0164541	0.0192642	0.393033
IL_16	SLC39A11	med	13	-0.00188455	0.013038	0.885072
IL_16	FNBP1P1	med	4	-0.0128263	0.0238616	0.590903
IL_16	UBASH3A	med	11	-0.00341277	0.0150038	0.820066
IL_16	SERTAD3	med	14	0.0348789	0.0127243	0.0061231
IL_16	SMG9	med	3	-0.011757	0.0391599	0.764002
IL_16	CMSS1	med	14	0.00925626	0.0144847	0.5228
IL_16	TRGC1	med	4	-0.00586171	0.0232245	0.800737
IL_16	SHKBP1	med	15	0.00580637	0.0117187	0.620261
IL_16	CLN3	med	5	-0.0367175	0.0249052	0.140403
IL_16	TBC1D16	med	4	-0.0276433	0.0158784	0.0816939
IL_16	HIST1H2BK	med	13	-0.00554188	0.0132836	0.676535
IL_16	DHFR	med	12	0.000577336	0.013355	0.965518
IL_16	CRIPT	med	19	-0.00116168	0.0100322	0.907815
IL_16	CPA3	med	3	0.0278673	0.0315364	0.376883
IL_16	JAKMIP3	med	5	-0.0275555	0.0273696	0.314035
IL_16	AC004696.2	med	3	-0.0335937	0.0310013	0.278531
IL_16	CTB-25B13.12	med	4	0.0153008	0.0489445	0.754574
IL_16	FNTB	med	9	0.00699721	0.0152415	0.646169
IL_16	PLIN2	med	11	0.0157042	0.0132527	0.236023
IL_16	OR2A20P	med	11	-0.00490169	0.0155547	0.752666
IL_16	BTN2A2	med	8	0.0102058	0.021182	0.629936
IL_16	NOM1	med	3	0.00963099	0.0220603	0.662419
IL_16	EPHB1	med	7	-0.0179377	0.0183336	0.327873
IL_16	NUP37	med	3	0.0451322	0.0583787	0.439467
IL_16	ZNF329	med	6	0.0112219	0.0338772	0.740454
IL_16	MMP9	med	5	0.0158066	0.0322707	0.624266
IL_16	NPM2	med	3	-0.00357957	0.0446281	0.936071
IL_16	CCHCR1	med	3	0.039955	0.022029	0.0697169
IL_16	CLHC1	med	21	0.00361608	0.00936371	0.699363
IL_16	APOBEC3H	med	9	0.012819	0.0139928	0.35961
IL_16	RP11-703I16.1	med	4	0.0429361	0.0262027	0.101294
IL_16	SCAPER	med	27	0.0198437	0.011968	0.0973038
IL_16	SYNGR2	med	4	0.0219826	0.0683984	0.747915
IL_16	HLA-C	med	23	0.0145621	0.00782245	0.0626633
IL_16	ATP6V0E2	med	11	0.00755411	0.0118071	0.522307
IL_16	OR7E14P	med	9	-0.000910951	0.0127266	0.942937
IL_16	CTD-2651B20.3	med	4	-0.0296485	0.0255645	0.24615
IL_16	PPP2R1A	med	3	-0.00248325	0.0348237	0.943152
IL_16	GTF2I	med	4	0.0228366	0.0177196	0.197475
IL_16	UIMC1	med	4	-0.00686925	0.0168498	0.683512
IL_16	AC012309.5	med	5	-0.0147192	0.0222003	0.50732
IL_16	RBM6	med	33	0.00325532	0.00743479	0.661495
IL_16	FAM69A	med	3	-0.0152336	0.00947172	0.107765
IL_16	MT1X	med	8	0.0173531	0.0146342	0.235706
IL_16	ADAM15	med	15	0.012556	0.0118674	0.290043
IL_16	PLAGL2	med	3	-0.0533695	0.0280338	0.0569422
IL_16	MORC2-AS1	med	8	0.00171432	0.0161856	0.915649
IL_16	TONSL	med	3	0.00459907	0.0210904	0.827379
IL_16	SLC7A6	med	15	0.0349793	0.014378	0.0149813
IL_16	GCN1L1	med	11	-0.00231385	0.0157945	0.883528
IL_16	MTCH1	med	5	-0.0591488	0.0375462	0.115173
IL_16	HLA-W	med	6	-0.00106376	0.0250007	0.966061
IL_16	AC141586.5	med	3	-0.0157812	0.0253779	0.534041
IL_16	IGHV3-53	med	3	-0.0107519	0.022043	0.625714
IL_16	MICALCL	med	8	0.0090508	0.014187	0.523497
IL_16	FAM84B	med	10	0.00217326	0.0188336	0.908134
IL_16	SLC25A24	med	10	-0.00121456	0.0127435	0.92407
IL_16	TMCO4	med	3	0.0335723	0.0358563	0.349119
IL_16	ITPR3	med	18	0.0233937	0.0119291	0.0498711
IL_16	BRSK1	med	3	0.0240911	0.038161	0.527844
IL_16	RNF5	med	5	-0.088043	0.0359645	0.014363
IL_16	MFF	med	3	0.00903638	0.0237905	0.70407
IL_16	KIF20B	med	3	0.065481	0.0243891	0.00725625
IL_16	ZNF558	med	4	0.00530381	0.0368229	0.885472
IL_16	SMIM1	med	14	0.0124438	0.0107479	0.246951
IL_16	RP3-412A9.11	med	11	0.0102264	0.0133268	0.442873
IL_16	DSCC1	med	3	-0.0222637	0.0220999	0.313737
IL_16	CTU2	med	3	-0.000192871	0.0214346	0.992821
IL_16	DOCK10	med	6	-0.0249788	0.015576	0.108787
IL_16	BST1	med	13	0.0437444	0.0157672	0.00553058
IL_16	KLHL36	med	8	0.0121783	0.0145089	0.401261
IL_16	C9orf72	med	10	0.00361341	0.0120183	0.763674
IL_16	ARMC7	med	3	0.0212005	0.0262888	0.419986
IL_16	CCDC82	med	3	-0.0157446	0.0154051	0.306762
IL_16	SLC38A9	med	4	-0.0316387	0.0509184	0.534362
IL_16	NANP	med	12	0.0344078	0.0222662	0.122276
IL_16	KB-431C1.4	med	10	-0.0328119	0.0184585	0.0754694
IL_16	PHTF1	med	5	-0.00398332	0.0235266	0.865552
IL_16	GNG5	med	3	-0.00808202	0.0293626	0.783126
IL_16	RUFY1	med	16	0.000993599	0.0112907	0.929876
IL_16	CAMSAP2	med	5	0.0231232	0.0251729	0.358318
IL_16	ALPK2	med	6	0.018237	0.0178285	0.306349
IL_16	SEC11A	med	3	-0.0319408	0.0270462	0.237613
IL_16	ARHGAP33	med	14	0.0239952	0.0136823	0.0794744
IL_16	C12orf73	med	3	0.0056639	0.0356617	0.873808
IL_16	FKSG48	med	3	0.0332252	0.0278286	0.232508
IL_16	HCG11	med	4	-0.0491092	0.0229467	0.0323431
IL_16	AC012146.7	med	10	-0.0301696	0.0156653	0.054119
IL_16	TRIM27	med	18	-0.00242508	0.0197675	0.90236
IL_16	TREML3P	med	18	0.00278224	0.011949	0.815884
IL_16	MMAB	med	3	-0.00118635	0.0286063	0.96692
IL_16	GNA12	med	7	0.02633	0.0214584	0.219814
IL_16	SLC9A8	med	4	-0.0302687	0.0499552	0.54457
IL_16	LINC00694	med	3	0.0176646	0.0236779	0.455643
IL_16	RP11-8L8.2	med	3	0.0266319	0.0329331	0.418706
IL_16	RASA4DP	med	9	-0.0144457	0.0184821	0.434446
IL_16	FADS1	med	12	-0.0295552	0.0182317	0.104999
IL_16	AKAP10	med	17	-0.0144595	0.0101391	0.153837
IL_16	PDHB	med	10	-0.0553356	0.0166995	0.000921022
IL_16	TMEM109	med	3	-0.0367326	0.020343	0.0709701
IL_16	RCC2	med	4	-0.0219436	0.0202362	0.278199
IL_16	RASGRP3	med	5	-0.0344377	0.0174218	0.0480758
IL_16	RTN1	med	11	0.0119149	0.0122862	0.332153
IL_16	RP11-115C21.2	med	3	-0.0117178	0.022604	0.604183
IL_16	TPM1	med	9	-0.00505735	0.0215513	0.814468
IL_16	NNT	med	20	0.0153285	0.0123575	0.214817
IL_16	DNASE1L3	med	3	-0.0135246	0.0247741	0.585122
IL_16	PPP2R3C	med	17	-0.0104881	0.0117298	0.371246
IL_16	RP11-334C17.5	med	10	0.0272036	0.0124359	0.0287051
IL_16	TES	med	11	-0.00233815	0.0142987	0.870108
IL_16	EIF2AK1	med	5	-0.0253091	0.0215163	0.239486
IL_16	LEPRE1	med	3	-0.00623681	0.021573	0.772502
IL_16	ASB1	med	7	0.00213637	0.0127706	0.867144
IL_16	ATP6V0A2	med	4	-0.00250958	0.0393513	0.94915
IL_16	AP4E1	med	10	-0.0161086	0.0183758	0.380693
IL_16	PPA2	med	5	-0.0182533	0.0312701	0.559403
IL_16	DUS3L	med	5	-0.0338393	0.0200363	0.0912394
IL_16	INTS5	med	12	-0.00259344	0.0134492	0.847091
IL_16	AAGAB	med	13	-0.00541595	0.013235	0.682382
IL_16	FHIT	med	10	-0.00361952	0.0215399	0.866553
IL_16	FN3K	med	8	0.0245313	0.0373843	0.511699
IL_16	CASC3	med	6	-0.0242488	0.0271689	0.372114
IL_16	SLC6A6	med	5	0.0126882	0.0217569	0.559771
IL_16	NDST2	med	6	0.0406888	0.0203123	0.04516
IL_16	RP11-531H8.2	med	9	0.00467731	0.0160246	0.770375
IL_16	CNPY4	med	12	0.00754746	0.0142337	0.595937
IL_16	GNGT2	med	9	0.0021755	0.0198566	0.912758
IL_16	C15orf26	med	5	-0.0244903	0.0212549	0.249231
IL_16	RP11-503G7.2	med	7	0.000339903	0.0138552	0.980428
IL_16	CWF19L1	med	14	0.00530233	0.0152557	0.728168
IL_16	FAM167A	med	27	-0.0123426	0.0132597	0.351937
IL_16	FSTL1	med	4	-0.00943411	0.0178394	0.596919
IL_16	LDOC1L	med	15	-0.000226163	0.0112896	0.984017
IL_16	FAM171A1	med	11	0.0103408	0.0191982	0.590141
IL_16	IRF5	med	20	-0.0014243	0.0118339	0.904199
IL_16	AC016735.2	med	5	0.00501014	0.0390462	0.897901
IL_16	SYMPK	med	6	-0.00165334	0.0326564	0.959622
IL_16	CRYGS	med	3	0.0300298	0.0346245	0.385778
IL_16	IFNLR1	med	3	-0.0211481	0.0246568	0.39106
IL_16	HOXC4	med	3	0.0122277	0.03735	0.74338
IL_16	DYRK4	med	6	0.0320079	0.0249544	0.199613
IL_16	PXK	med	6	0.015507	0.0189519	0.413224
IL_16	C9orf89	med	11	0.00379279	0.0200828	0.850204
IL_16	B4GALT1	med	5	-0.0144931	0.0209619	0.489313
IL_16	RHOC	med	3	0.00505489	0.0140814	0.719612
IL_16	RP11-248C1.2	med	3	0.027029	0.0163461	0.0982189
IL_16	CES1	med	10	-0.00732184	0.0168505	0.663913
IL_16	PYROXD2	med	4	0.0169648	0.0280582	0.545425
IL_16	SULF2	med	18	-0.0232128	0.0104583	0.0264484
IL_16	SLFN12	med	4	0.019996	0.0225211	0.374607
IL_16	TLE2	med	3	0.0327302	0.0345481	0.343445
IL_16	CYP4F12	med	10	-0.00489028	0.0154464	0.751549
IL_16	KLHL8	med	5	-0.0290168	0.0236525	0.2199
IL_16	MST1	med	4	-0.00172967	0.0296274	0.953445
IL_16	TIAM2	med	12	0.00578194	0.0101316	0.568216
IL_16	KIAA0753	med	3	0.00298233	0.0195314	0.87864
IL_16	NIPAL3	med	3	-0.00183859	0.0214534	0.931704
IL_16	LRRC14	med	8	-0.0157172	0.0241236	0.514706
IL_16	TNFRSF10A	med	3	-0.0405875	0.017315	0.0190749
IL_16	TMEM123	med	3	-0.0149482	0.0269811	0.579561
IL_16	CPNE5	med	4	0.0207741	0.0311669	0.505062
IL_16	SSH2	med	10	0.0306232	0.0168473	0.0691114
IL_16	SDK2	med	7	-0.00248604	0.00874227	0.776126
IL_16	GNG7	med	4	-0.0267317	0.0223213	0.231078
IL_16	AP001046.5	med	3	0.00979714	0.0379702	0.79639
IL_16	CECR6	med	15	0.00919348	0.0105349	0.382843
IL_16	KIAA0513	med	11	-0.0136739	0.0139142	0.325741
IL_16	CTA-250D10.23	med	3	-0.0683033	0.0442693	0.122853
IL_16	AC005154.8	med	5	-0.00124056	0.0165729	0.94033
IL_16	ZNF439	med	3	-0.0333277	0.0198734	0.0935428
IL_16	INSIG1	med	11	0.0199803	0.0179594	0.265911
IL_16	RRAGC	med	3	-0.0133792	0.0250229	0.592872
IL_16	CTD-2562J17.7	med	4	0.0407758	0.0394568	0.301404
IL_16	RP11-445P17.8	med	7	0.0126014	0.0121174	0.298363
IL_16	RP11-447M12.2	med	5	0.013609	0.023506	0.562617
IL_16	XKR3	med	10	-0.000266992	0.0158679	0.986576
IL_16	ZNF486	med	11	0.0207714	0.022807	0.362428
IL_16	CD96	med	12	0.026415	0.0140066	0.0593099
IL_16	C2CD2L	med	9	0.0214624	0.0150281	0.153248
IL_16	KLKB1	med	14	-0.0207022	0.0163658	0.205882
IL_16	KPNA1	med	6	-0.0236626	0.0292092	0.417879
IL_16	RP11-529H20.6	med	7	-0.00691121	0.0169458	0.683389
IL_16	MATK	med	3	0.0249781	0.0504489	0.620518
IL_16	CTD-2540L5.6	med	3	0.0566848	0.0652908	0.38529
IL_16	PRDX2	med	3	0.0232364	0.0238261	0.329437
IL_16	RP11-105C19.1	med	4	-0.0190909	0.0285133	0.503148
IL_16	MTO1	med	7	-0.00326508	0.0150239	0.827955
IL_16	C1QTNF4	med	13	-0.0281593	0.0143956	0.0504528
IL_16	HCG22	med	6	-0.0185848	0.0236402	0.431777
IL_16	INO80C	med	8	0.0141159	0.019751	0.474798
IL_16	HPCAL4	med	20	0.0196458	0.0103189	0.0569285
IL_16	ARL2BP	med	3	0.0788765	0.0605907	0.192988
IL_16	TMEM237	med	4	-0.024634	0.0287581	0.39167
IL_16	FCN1	med	14	0.00403023	0.0121867	0.740867
IL_16	ANKRD44	med	3	0.122989	0.0348077	0.00041028
IL_16	OXA1L	med	3	0.0230417	0.0494796	0.641444
IL_16	CD40	med	15	0.00987779	0.0108248	0.361496
IL_16	RP11-420K14.2	med	13	0.0154727	0.0155992	0.32125
IL_16	FRMD4B	med	5	0.0130691	0.0134773	0.332191
IL_16	POLR2C	med	4	0.0260379	0.0296898	0.380488
IL_16	OAT	med	6	-0.00852641	0.0223931	0.703381
IL_16	PDE4D	med	3	0.0465693	0.0554569	0.401055
IL_16	FAM136A	med	4	0.00527354	0.0231825	0.820051
IL_16	GSE1	med	5	-0.0482374	0.0421758	0.252739
IL_16	MB21D2	med	5	0.0127931	0.0250209	0.609144
IL_16	COL9A2	med	4	0.0142002	0.0415924	0.732792
IL_16	CTA-445C9.15	med	9	0.0264735	0.0135694	0.0510614
IL_16	RP11-641A6.2	med	9	0.00126427	0.0225578	0.955306
IL_16	ATRIP	med	4	0.0141289	0.0273542	0.605494
IL_16	RNASE1	med	4	-0.0111165	0.0218425	0.610794
IL_16	C7orf53	med	11	0.00781563	0.0153972	0.611734
IL_16	CNTROB	med	4	-0.00608234	0.0181234	0.737167
IL_16	KIAA1324L	med	6	-0.00575444	0.0203641	0.777501
IL_16	NINJ2	med	10	-0.0171449	0.0147941	0.246498
IL_16	SEMA3C	med	3	0.0196768	0.0285723	0.491033
IL_16	H1FX	med	3	0.0906444	0.0501278	0.0705652
IL_16	ATP9A	med	10	-0.0146352	0.0140684	0.298204
IL_16	ZNF790-AS1	med	3	0.0912042	0.0407762	0.0253059
IL_16	LINC00243	med	10	0.0221363	0.0177572	0.212539
IL_16	MT2A	med	15	0.00317333	0.0134039	0.812854
IL_16	MRPL2	med	3	0.000468392	0.0251445	0.985138
IL_16	UBR3	med	4	-0.00131532	0.0298346	0.964835
IL_16	RIPK2	med	5	-0.015932	0.019384	0.411126
IL_16	CTD-3110H11.1	med	13	-0.00085001	0.010291	0.934172
IL_16	SESN2	med	3	0.0329583	0.0494135	0.504778
IL_16	MSH6	med	6	0.00567878	0.0150569	0.706058
IL_16	RNF38	med	3	-0.0455324	0.0396366	0.25066
IL_16	SLC5A11	med	7	-0.0291218	0.0140219	0.037812
IL_16	KLHL20	med	3	0.0476061	0.0320547	0.137503
IL_16	CENPV	med	6	0.0146021	0.0180492	0.418505
IL_16	HEXB	med	7	0.0104008	0.0205934	0.61352
IL_16	ZNF76	med	3	0.0450379	0.04832	0.351297
IL_16	RP11-326C3.2	med	3	-0.0143789	0.0272416	0.597619
IL_16	COX15	med	3	0.0108848	0.0240968	0.651478
IL_16	RP3-393E18.2	med	4	0.0292882	0.0343727	0.39417
IL_16	HAR1A	med	7	0.0278907	0.0153973	0.070079
IL_16	RP11-572M11.4	med	3	-0.0139398	0.0423801	0.742215
IL_16	SNX29	med	11	-0.0186429	0.0181868	0.305328
IL_16	MTDH	med	3	-0.00527801	0.0306462	0.863262
IL_16	NINL	med	3	0.0199477	0.0238508	0.402956
IL_16	EIF3G	med	4	0.0293155	0.0181073	0.105451
IL_16	TCFL5	med	9	-0.0062055	0.0137075	0.65076
IL_16	NEFH	med	5	0.019917	0.0226549	0.37932
IL_16	PGLYRP2	med	3	0.0256678	0.0333355	0.441309
IL_16	DNAH1	med	3	0.0242471	0.0299561	0.418273
IL_16	CARD8	med	20	-0.00229517	0.00744535	0.757877
IL_16	OGFRL1	med	9	-0.0137989	0.021522	0.521423
IL_16	NCR3	med	7	-0.0579645	0.030364	0.0562637
IL_16	CYFIP1	med	3	0.0261332	0.067471	0.698516
IL_16	CYP26B1	med	14	-0.0104782	0.0152323	0.491521
IL_16	ATXN7L3B	med	3	-0.0398389	0.0345909	0.249438
IL_16	RP11-421L21.3	med	4	-0.0263211	0.0168456	0.118173
IL_16	CLEC5A	med	9	-0.00938973	0.0143157	0.511887
IL_16	WRB	med	14	-0.00434103	0.012609	0.730635
IL_16	C10orf105	med	5	0.0066843	0.0206673	0.746374
IL_16	LYPD2	med	8	-0.00188378	0.0157866	0.905016
IL_16	PIGCP1	med	7	-0.00200868	0.0164247	0.902664
IL_16	RP11-308N19.1	med	4	-0.0627147	0.0335538	0.0616117
IL_16	INVS	med	9	-0.0321457	0.0210984	0.127606
IL_16	TNIP3	med	4	-0.00297809	0.0420952	0.9436
IL_16	INTS6	med	5	-0.0177122	0.0178646	0.321457
IL_16	GFM1	med	3	-0.0257882	0.0202594	0.203054
IL_16	CARD11	med	8	0.0332915	0.0160849	0.038477
IL_16	HSD17B12	med	16	-0.00802359	0.00967331	0.406846
IL_16	NOL6	med	6	0.00617043	0.0190177	0.745592
IL_16	TK2	med	7	-0.0197847	0.0194379	0.308752
IL_16	ENC1	med	13	0.00645453	0.00587174	0.271658
IL_16	EXOC3	med	16	0.0033925	0.0114865	0.767728
IL_16	FBXO44	med	4	0.00745988	0.0323321	0.817527
IL_16	VCL	med	11	-0.00733554	0.0151621	0.628522
IL_16	PER3	med	5	0.014973	0.016343	0.359578
IL_16	ATP6V1E2	med	17	0.0204021	0.0122487	0.095783
IL_16	DGKE	med	3	-0.0219666	0.0265343	0.407751
IL_16	NRP1	med	8	-0.00336513	0.0148888	0.821187
IL_16	C19orf60	med	10	-0.0236751	0.0140647	0.0923158
IL_16	TTC13	med	3	0.0588758	0.0277587	0.0339227
IL_16	RAI14	med	6	-0.0141143	0.0265017	0.594323
IL_16	ANXA11	med	7	0.0153278	0.0164744	0.352163
IL_16	SNX33	med	3	-0.067052	0.0428425	0.117564
IL_16	TIAM1	med	4	-0.00684602	0.0142867	0.631804
IL_16	RGCC	med	5	-0.0194149	0.0233461	0.405627
IL_16	GTPBP4	med	9	-0.0156313	0.0142806	0.2737
IL_16	NCF1C	med	6	-0.00278594	0.0139109	0.841269
IL_16	HEATR3	med	8	-0.00245327	0.0146875	0.867345
IL_16	MTRF1L	med	10	0.000488293	0.0125848	0.96905
IL_16	RP1-66C13.3	med	3	-0.017466	0.0247197	0.47984
IL_16	RERE	med	14	-0.030033	0.0153438	0.0503082
IL_16	SAMD9L	med	5	0.00114448	0.0164404	0.944501
IL_16	CNEP1R1	med	3	0.0122851	0.0347073	0.723366
IL_16	ATP1B1	med	15	-0.0222796	0.0116345	0.0554988
IL_16	SDHDP6	med	9	-0.00689493	0.00915113	0.451179
IL_16	NSG1	med	17	0.00100353	0.0125281	0.936156
IL_16	MICD	med	16	-0.00477353	0.018546	0.796879
IL_16	IFNAR2	med	9	-0.00926069	0.0150565	0.538513
IL_16	RPRM	med	10	-0.0119525	0.0135118	0.376377
IL_16	COX4I1	med	5	0.0161003	0.0323051	0.618214
IL_16	MSANTD4	med	4	-0.0279893	0.0364966	0.44314
IL_16	ZFP28	med	5	-0.0179108	0.017105	0.29505
IL_16	ACAT2	med	3	-0.000809087	0.0216464	0.970184
IL_16	GLIPR1	med	4	0.0484031	0.0292244	0.0976704
IL_16	GLUL	med	3	0.033016	0.0280754	0.239604
IL_16	LYSMD1	med	5	-0.0165403	0.0356009	0.642216
IL_16	CLN8	med	5	0.0210433	0.0247074	0.394379
IL_16	AC022182.3	med	5	-0.012926	0.0216675	0.550801
IL_16	ADCY9	med	12	-0.0086132	0.017898	0.630346
IL_16	RIN2	med	5	-0.0260666	0.0381548	0.494492
IL_16	ACOT2	med	6	-0.0137497	0.0248537	0.580108
IL_16	ZNF815P	med	13	0.00874461	0.0104324	0.401907
IL_16	PANX2	med	7	0.0109741	0.0204149	0.590885
IL_16	C1QB	med	12	9.74101e-05	0.013449	0.994221
IL_16	SLC25A13	med	6	0.0231418	0.0180409	0.199585
IL_16	CYBRD1	med	16	-9.8318e-05	0.00993982	0.992108
IL_16	CDC16	med	17	0.00258994	0.0104935	0.805052
IL_16	RP11-497H16.2	med	3	-0.00354311	0.021882	0.87137
IL_16	AGK	med	3	-0.0152817	0.0392686	0.69716
IL_16	PNPLA8	med	4	0.0210832	0.0274524	0.442493
IL_16	RGMA	med	4	0.00706952	0.0291582	0.808429
IL_16	Metazoa_SRP	med	10	-0.0103153	0.0210736	0.624494
IL_16	RP11-59H1.3	med	3	-0.0312374	0.0489777	0.523611
IL_16	RALGDS	med	6	-0.01818	0.0147489	0.217712
IL_16	CYP4F22	med	9	-0.00901647	0.0116015	0.437053
IL_16	PLEKHM1	med	3	0.0013848	0.0327493	0.966272
IL_16	FN1	med	5	0.0550342	0.0345162	0.110836
IL_16	PPA1	med	10	-0.00672049	0.0137799	0.625761
IL_16	PEA15	med	5	0.00300246	0.0178938	0.866746
IL_16	SLC12A7	med	7	0.0116008	0.011828	0.326695
IL_16	CAPNS1	med	5	-0.0142257	0.0230606	0.537313
IL_16	TMEM249	med	3	-0.0128759	0.0307365	0.675279
IL_16	PPAPDC2	med	9	-0.0110495	0.0144388	0.444116
IL_16	NT5C2	med	10	-0.0150071	0.0158324	0.343192
IL_16	IPMK	med	5	-0.0425263	0.0181005	0.0188011
IL_16	RPP40	med	7	0.0066878	0.01523	0.660574
IL_16	PTCHD3P1	med	5	-0.0443154	0.0261168	0.0897316
IL_16	RP11-61F12.1	med	4	-0.00462873	0.0242245	0.848466
IL_16	RP11-356I2.2	med	4	0.025855	0.021314	0.22511
IL_16	DCBLD2	med	5	0.00033239	0.0128986	0.979441
IL_16	RABAC1	med	15	0.00150344	0.0138688	0.913675
IL_16	C4orf32	med	8	-0.0166957	0.0173913	0.337053
IL_16	RUNX2	med	12	0.00199264	0.012498	0.873325
IL_16	PPIL1	med	3	-0.0517055	0.0362041	0.153244
IL_16	RILPL2	med	14	-0.00767789	0.014136	0.58703
IL_16	MVB12A	med	7	0.00326959	0.0191332	0.864313
IL_16	TRBV4-2	med	11	-0.023359	0.0142	0.0999704
IL_16	TCTN2	med	6	0.0135597	0.0285387	0.634691
IL_16	SAMM50	med	11	-0.00631718	0.0132331	0.633093
IL_16	TWSG1	med	3	0.0208727	0.0306994	0.496563
IL_16	LINC00211	med	5	0.0143685	0.0162096	0.37539
IL_16	CDRT15	med	4	0.000478248	0.0392929	0.990289
IL_16	P2RX7	med	7	-0.0348156	0.0246365	0.157605
IL_16	APEH	med	8	0.00287507	0.0174851	0.869393
IL_16	VKORC1L1	med	5	0.0208265	0.0162131	0.198951
IL_16	IKBKB	med	3	-0.010353	0.030208	0.731806
IL_16	TESPA1	med	15	-0.0107643	0.013692	0.431765
IL_16	IQCG	med	5	0.0306955	0.0159812	0.0547656
IL_16	CTC-523E23.4	med	4	0.0138898	0.0341318	0.684047
IL_16	CTA-963H5.5	med	4	0.0229678	0.0205644	0.26405
IL_16	ANKRD36B	med	3	-0.0126676	0.0166206	0.445964
IL_16	FAM160B1	med	4	0.0105586	0.023916	0.658859
IL_16	C17orf80	med	5	0.00108254	0.0163886	0.947334
IL_16	HENMT1	med	5	0.00444231	0.0276111	0.872181
IL_16	C1orf134	med	4	0.0367342	0.0213705	0.0856293
IL_16	RP11-156P1.3	med	12	-0.00515868	0.012771	0.68626
IL_16	DLG5	med	9	0.0128597	0.0136359	0.345642
IL_16	KLRD1	med	6	0.00949074	0.0102475	0.354366
IL_16	RP11-645N11.2	med	3	0.0143755	0.0192565	0.455349
IL_16	MPPE1	med	11	-0.00515841	0.0131947	0.695838
IL_16	CD81	med	3	-0.0141234	0.0208959	0.499108
IL_16	RPP21	med	3	0.0511712	0.0516502	0.32182
IL_16	RP5-1024G6.8	med	3	-0.00714355	0.057155	0.900535
IL_16	PDCD1	med	4	-0.0444923	0.0256042	0.0822647
IL_16	NIN	med	6	0.0360904	0.0292217	0.21681
IL_16	RP11-3K24.1	med	3	-0.0167466	0.0174333	0.33675
IL_16	CCDC88C	med	3	0.0326872	0.0510678	0.522124
IL_16	ISCU	med	5	0.000188328	0.0190029	0.992093
IL_16	CTD-3064M3.1	med	3	-0.0251844	0.032697	0.44116
IL_16	snoU13	med	7	-0.0231755	0.0301646	0.442308
IL_16	AC006465.3	med	4	-0.035594	0.0331408	0.282812
IL_16	RP11-45M22.1	med	4	0.0225531	0.0262149	0.389615
IL_16	MGC10955	med	3	-0.00990644	0.0238935	0.678429
IL_16	NRIP1	med	4	-0.100285	0.036303	0.00573692
IL_16	ANK1	med	3	0.018641	0.0318488	0.558348
IL_16	DPYSL4	med	18	-0.00144871	0.0125366	0.908003
IL_16	CTNNAL1	med	8	0.000274624	0.00834047	0.973733
IL_16	EDN1	med	4	0.034273	0.03272	0.294886
IL_16	MCTP2	med	7	0.00365383	0.0201005	0.855756
IL_16	GIT1	med	7	-0.0431572	0.0152214	0.00457827
IL_16	TRMT112	med	5	-0.00590466	0.0140681	0.67469
IL_16	LSM4	med	5	0.00121497	0.0167853	0.942297
IL_16	CXCR2P1	med	6	0.0339429	0.0158191	0.0318979
IL_16	AC092295.7	med	5	-0.0103004	0.0189319	0.586389
IL_16	ZMAT2	med	5	0.00802766	0.0194979	0.680545
IL_16	SCIMP	med	5	0.0514971	0.0203869	0.0115373
IL_16	NDUFV3	med	6	0.0167695	0.0171763	0.328907
IL_16	SNORA16	med	12	0.00823556	0.0148212	0.578442
IL_16	JMJD6	med	5	0.0058011	0.0194774	0.765827
IL_16	RBL2	med	18	-0.0247734	0.0137335	0.0712526
IL_16	NOMO3	med	10	-0.0181499	0.0194693	0.351217
IL_16	ERP27	med	17	0.0105326	0.00930733	0.257781
IL_16	RP11-115L11.1	med	6	0.0285558	0.0190513	0.133902
IL_16	SENP6	med	7	-0.0212019	0.014246	0.136681
IL_16	AC034220.3	med	4	-0.0332628	0.0212965	0.118313
IL_16	TMEM97	med	15	0.0244564	0.0132221	0.0643612
IL_16	PCTP	med	4	-0.02464	0.0284059	0.385708
IL_16	COL23A1	med	5	0.00261801	0.022255	0.906355
IL_16	ESR2	med	4	-0.0441442	0.0239965	0.0658255
IL_16	L3MBTL3	med	19	0.00929642	0.00943712	0.324579
IL_16	SHROOM1	med	4	-0.00470015	0.0158019	0.76613
IL_16	SEC13	med	7	-0.0012019	0.0112384	0.914832
IL_16	CD300LF	med	6	0.0341184	0.0253399	0.178164
IL_16	RP11-156P1.1	med	3	-0.00059246	0.0273759	0.982734
IL_16	TAF1B	med	4	0.00642534	0.0120344	0.5934
IL_16	ZNF665	med	3	-0.116017	0.0676006	0.0861231
IL_16	CTA-217C2.1	med	10	0.0117955	0.0170572	0.489236
IL_16	C12orf75	med	15	-0.00390244	0.010205	0.70216
IL_16	TNFAIP8	med	3	0.0463691	0.0377248	0.219019
IL_16	KCNK17	med	21	0.00131342	0.00937591	0.888593
IL_16	AC013437.6	med	4	-0.0116343	0.0217503	0.592716
IL_16	MAL	med	3	0.00793196	0.0193803	0.682334
IL_16	TTC39C	med	5	0.0349761	0.0195736	0.0739535
IL_16	P2RX4	med	12	0.00833911	0.0103146	0.418817
IL_16	WFS1	med	3	0.00461589	0.0250735	0.853939
IL_16	CTC-439O9.2	med	5	0.0203562	0.0339489	0.548765
IL_16	SLC9A3	med	16	-0.00220899	0.00919267	0.810098
IL_16	C1QL3	med	3	0.0176607	0.0153407	0.249637
IL_16	ERVK3-1	med	8	-0.0183234	0.0114085	0.108246
IL_16	MGRN1	med	6	0.025607	0.0160375	0.110335
IL_16	RPIA	med	4	0.0199953	0.0272741	0.463482
IL_16	GGA2	med	3	-0.00787916	0.0277818	0.776711
IL_16	P2RY13	med	6	-0.00328211	0.0145892	0.822004
IL_16	SIGLEC11	med	9	0.00459465	0.0144335	0.750233
IL_16	LINC00511	med	3	0.0143318	0.0259321	0.58049
IL_16	ACSL3	med	3	0.0172354	0.0254018	0.497449
IL_16	ARHGEF35	med	5	-0.00537617	0.0123987	0.664574
IL_16	DIRC2	med	10	0.00676855	0.0094389	0.473318
IL_16	LYRM7	med	4	-0.0181709	0.0456192	0.690397
IL_16	SNTB2	med	3	0.00626966	0.0226191	0.781638
IL_16	ARIH2	med	3	0.0453229	0.0299411	0.130093
IL_16	IFI27L1	med	6	0.0203888	0.0161364	0.206401
IL_16	IGFBP4	med	3	-0.0272644	0.0267057	0.307292
IL_16	ZNF253	med	3	-0.0129268	0.0439365	0.768594
IL_16	RNASET2	med	20	-0.0163691	0.0101665	0.107375
IL_16	CLTB	med	12	-0.00441404	0.0186238	0.812649
IL_16	ADAM8	med	4	0.0114773	0.036562	0.753586
IL_16	GPRC5C	med	9	0.00391216	0.0188169	0.835302
IL_16	NAALADL1	med	5	-0.0111417	0.0219499	0.611735
IL_16	MED10	med	3	-0.00411367	0.0179936	0.819165
IL_16	C10orf68	med	3	-0.103543	0.0395975	0.00892583
IL_16	SLC22A4	med	12	0.0261704	0.0165415	0.113624
IL_16	FCGR3A	med	3	0.0853977	0.0608078	0.160204
IL_16	APOBEC3C	med	8	-0.00151483	0.0156919	0.923095
IL_16	ST6GALNAC2	med	13	0.00112055	0.0133089	0.932901
IL_16	ANKRD34B	med	16	0.00984704	0.0163586	0.547207
IL_16	CTD-2245O6.1	med	5	0.0087826	0.0269102	0.744147
IL_16	SPATC1L	med	11	0.00875439	0.0113634	0.44106
IL_16	ST6GALNAC3	med	7	0.000467738	0.0141479	0.973626
IL_16	CTD-2587H19.1	med	5	0.0215379	0.0188176	0.252393
IL_16	PLLP	med	5	-0.0385391	0.0339874	0.256828
IL_16	PLEKHA7	med	4	-0.0774087	0.0252402	0.00216302
IL_16	YPEL5	med	3	0.0174794	0.0490886	0.721782
IL_16	CCRL2	med	4	0.00211593	0.0330182	0.948904
IL_16	ZNF169	med	3	-0.0316005	0.0596006	0.59597
IL_16	CCL4L1	med	8	-0.0336227	0.0325313	0.301347
IL_16	ZNF343	med	4	0.0138094	0.0360949	0.702026
IL_16	HS6ST1	med	4	-0.0627868	0.0328027	0.055611
IL_16	AC013264.2	med	12	-0.00543065	0.0158108	0.73124
IL_16	ZNF160	med	4	-0.00318569	0.0385515	0.934142
IL_16	ABHD4	med	3	0.0571756	0.0404837	0.157858
IL_16	GIMAP2	med	5	0.00729979	0.0257932	0.777167
IL_16	HAT1	med	4	0.0276097	0.0284706	0.332165
IL_16	ANAPC13	med	20	-0.011767	0.0122048	0.334982
IL_16	MDM1	med	7	-0.0321619	0.0267769	0.229711
IL_16	AC093668.3	med	8	0.0063861	0.024159	0.79152
IL_16	INPP5D	med	4	-0.028171	0.0289857	0.331103
IL_16	IGLV5-37	med	4	0.00417155	0.0309254	0.892698
IL_16	BRD1	med	3	0.0269718	0.0247547	0.275906
IL_16	ABCC13	med	5	0.00111226	0.025222	0.964826
IL_16	SMG5	med	23	0.00461014	0.0107643	0.668448
IL_16	G0S2	med	3	-0.0675905	0.0457528	0.139596
IL_16	MACF1	med	9	0.0142605	0.0134093	0.287564
IL_16	RP11-1280N14.3	med	3	0.0158286	0.0405312	0.696145
IL_16	RP11-58E21.3	med	4	0.0251411	0.0288279	0.383148
IL_16	MYO5A	med	7	0.0180466	0.0260699	0.488787
IL_16	FEM1C	med	8	0.0183264	0.0155012	0.237106
IL_16	ZDHHC1	med	3	0.00059211	0.0185938	0.974596
IL_16	SMUG1	med	9	-0.00269162	0.0135729	0.842804
IL_16	FGFR1OP	med	5	0.0263342	0.0234823	0.262097
IL_16	TTYH3	med	3	0.0422226	0.0589232	0.47364
IL_16	PLA2G16	med	21	-0.00108704	0.0105711	0.918096
IL_16	ATP5SL	med	3	-0.0470661	0.0228213	0.0391719
IL_16	KIAA1551	med	12	0.0072118	0.0216839	0.739445
IL_16	TRGV10	med	5	-0.0106111	0.030859	0.730954
IL_16	RP11-452K12.4	med	3	0.0171888	0.0237977	0.470119
IL_16	TMEM8B	med	5	-0.00740532	0.0239886	0.757548
IL_16	RP11-923I11.1	med	4	-0.0273588	0.0285285	0.337559
IL_16	FIS1	med	10	-0.00293384	0.0208796	0.888255
IL_16	GIMAP8	med	11	-0.022377	0.0159963	0.161848
IL_16	HYI	med	3	0.0123173	0.0274814	0.654005
IL_16	KLHDC7B	med	3	0.00291371	0.0501903	0.953706
IL_16	RP11-165J3.6	med	6	-0.0123856	0.0202197	0.540174
IL_16	TRGV4	med	14	-0.00377075	0.0118511	0.750351
IL_16	SLC4A8	med	4	0.00764445	0.0353064	0.828584
IL_16	ASB16-AS1	med	13	0.0275094	0.0161343	0.088189
IL_16	SIRT1	med	6	0.0121012	0.0175226	0.489814
IL_16	CTC-228N24.3	med	11	0.0134002	0.0149405	0.369771
IL_16	SIGLEC7	med	5	0.0211541	0.0359299	0.556021
IL_16	COG5	med	18	0.00209118	0.0113403	0.853697
IL_16	FAM193B	med	3	-0.0188076	0.0253766	0.458609
IL_16	NDUFA12	med	21	0.01213	0.0118446	0.30579
IL_16	SNORD14A	med	12	0.0107873	0.00918426	0.240177
IL_16	NR2F6	med	14	0.0205213	0.0114501	0.073095
IL_16	CTB-41I6.1	med	5	0.00330243	0.0155019	0.8313
IL_16	SNHG1	med	3	-0.0113479	0.0384631	0.767967
IL_16	SCAND2P	med	8	-0.0155778	0.0198363	0.432269
IL_16	RP11-439C15.4	med	4	0.0435258	0.033523	0.194155
IL_16	NDFIP1	med	3	-0.0135072	0.0213884	0.5277
IL_16	CD86	med	6	0.0312302	0.0301002	0.299483
IL_16	CTC-429P9.2	med	3	0.0592051	0.0396666	0.13555
IL_16	SNHG12	med	3	0.0340125	0.0247649	0.169623
IL_16	VAV3-AS1	med	3	0.00462989	0.0274756	0.866183
IL_16	PCNXL3	med	3	0.00824667	0.0379556	0.827997
IL_16	KLF12	med	3	0.00395247	0.0246761	0.872744
IL_16	EPB41L2	med	7	-0.0802273	0.0277592	0.00385098
IL_16	SMARCC2	med	5	0.00425667	0.0274935	0.87696
IL_16	OR13A1	med	3	-0.00354078	0.0211434	0.867004
IL_16	ETFB	med	5	-0.0267335	0.0261084	0.305862
IL_16	LIG1	med	4	0.0162811	0.0189362	0.389907
IL_16	PNKD	med	11	0.044687	0.0140496	0.0014694
IL_16	TMEM62	med	3	-0.0174029	0.050685	0.731332
IL_16	HDGFRP3	med	14	0.0305212	0.0106282	0.00408251
IL_16	RGS10	med	3	-0.00777819	0.0263281	0.767663
IL_16	EBPL	med	13	0.0102918	0.0119606	0.389526
IL_16	RASA4	med	5	-0.0161515	0.0214256	0.450944
IL_16	PCYOX1	med	3	0.00225192	0.0215445	0.916754
IL_16	HSBP1	med	8	-0.00229223	0.0176307	0.896556
IL_16	DCAF16	med	3	0.00162603	0.0322035	0.95973
IL_16	HOXB3	med	8	-0.00388217	0.0159747	0.80799
IL_16	LY6G5C	med	11	-0.081924	0.021275	0.00011777
IL_16	NMB	med	7	0.00223126	0.0140752	0.874044
IL_16	VAV3	med	20	-0.00716106	0.0100431	0.475826
IL_16	ARL17A	med	9	0.00661777	0.0216933	0.76032
IL_16	CCDC66	med	4	0.0115969	0.0258918	0.654226
IL_16	H2AFZ	med	3	0.00529758	0.0262125	0.839838
IL_16	VARS2	med	12	-0.0070612	0.0192176	0.713295
IL_16	AC006946.15	med	5	0.0254561	0.0251873	0.312173
IL_16	TRAV35	med	4	-0.0218431	0.0138995	0.116066
IL_16	RP11-1105G2.4	med	3	-0.0158921	0.0274217	0.562223
IL_16	CABLES2	med	5	0.00422791	0.0231154	0.854873
IL_16	TFB1M	med	5	-0.0234257	0.0332456	0.481044
IL_16	AC025627.9	med	6	0.0354578	0.0394825	0.369152
IL_16	STAM2	med	7	0.0523466	0.0190013	0.00587098
IL_16	ADARB1	med	7	0.0260333	0.0237095	0.272201
IL_16	POLR3K	med	6	0.0276991	0.0172964	0.10928
IL_16	DNASE2	med	12	-0.00258438	0.0127984	0.839972
IL_16	PNMAL1	med	7	0.0110285	0.0138522	0.425945
IL_16	GGACT	med	6	-0.0283687	0.0443763	0.522644
IL_16	ICOSLG	med	4	-0.000178795	0.0229295	0.993779
IL_16	CYP2D6	med	8	0.0531906	0.0179877	0.00310584
IL_16	SIMC1	med	3	-0.00225213	0.0320748	0.944023
IL_16	CD247	med	3	-0.00182318	0.0163338	0.911125
IL_16	MST1L	med	10	0.00647313	0.0168033	0.700067
IL_16	CTB-55O6.12	med	8	0.00366224	0.021166	0.862632
IL_16	PSMD5	med	3	0.0218448	0.0278914	0.433504
IL_16	ERV3-1	med	21	-0.00619162	0.00692863	0.371521
IL_16	PARP16	med	11	-0.00616149	0.014531	0.671548
IL_16	CCT6A	med	3	0.0362694	0.0310392	0.242603
IL_16	EPAS1	med	3	0.0176347	0.0197873	0.372814
IL_16	PLCL1	med	10	-0.0184702	0.0162561	0.255874
IL_16	KAT8	med	3	-0.0364135	0.0231744	0.116117
IL_16	FN3KRP	med	19	-0.0106722	0.00864732	0.217144
IL_16	RPUSD4	med	9	-0.00513873	0.0141838	0.717131
IL_16	TRAV38-2DV8	med	3	0.0247558	0.0564382	0.660926
IL_16	KIAA1715	med	4	0.033027	0.0281574	0.240819
IL_16	RAB7L1	med	7	-0.0184982	0.0159662	0.246624
IL_16	C4BPB	med	3	-0.0227253	0.0206128	0.270252
IL_16	DYNC1LI1	med	10	0.00705762	0.0142212	0.619702
IL_16	KNDC1	med	5	-0.0136623	0.0274984	0.619302
IL_16	SNPH	med	4	-0.00297374	0.0182936	0.870867
IL_16	RP11-354E11.2	med	3	0.0116436	0.0924758	0.899803
IL_16	KRT17P2	med	12	-0.00530061	0.0166917	0.750819
IL_16	RPP25L	med	6	-0.00564804	0.0174095	0.745618
IL_16	LPAR2	med	15	-0.014083	0.012069	0.243259
IL_16	RP11-333A23.4	med	3	0.0709414	0.0438807	0.105946
IL_16	RP11-770G2.2	med	3	0.00239607	0.0198568	0.903954
IL_16	FMO4	med	4	0.00210573	0.0229034	0.926746
IL_16	NOP56	med	5	-0.0271959	0.0180574	0.132046
IL_16	DARS	med	11	-0.00835936	0.0157085	0.594619
IL_16	TMX1	med	6	-0.039024	0.0193072	0.0432574
IL_16	FAM50B	med	7	-0.0347252	0.0175201	0.0474772
IL_16	AC092653.5	med	3	-0.0122433	0.0218964	0.576061
IL_16	GRID2IP	med	3	-0.00157149	0.0377339	0.96678
IL_16	FAM159A	med	13	0.0219408	0.0129801	0.090962
IL_16	IFITM3	med	13	0.0168681	0.0103881	0.104421
IL_16	GYG1	med	3	-0.0200248	0.0259402	0.440137
IL_16	MUT	med	20	-0.00372939	0.0122605	0.760992
IL_16	PHLDB3	med	12	0.010523	0.0120628	0.383018
IL_16	GALC	med	5	-0.0375329	0.0176832	0.0337941
IL_16	C1GALT1	med	13	0.0298104	0.0142532	0.0364838
IL_16	TUBB	med	3	-0.018476	0.0316998	0.559998
IL_16	ENPP4	med	10	-0.00303367	0.0151008	0.840781
IL_16	CPT1A	med	5	-0.011946	0.0138462	0.388267
IL_16	C11orf63	med	3	-0.00646045	0.0304968	0.832232
IL_16	CTC-205M6.5	med	3	-0.00758948	0.028862	0.792583
IL_16	CTA-29F11.1	med	7	-0.00167645	0.0173894	0.923198
IL_16	RP11-585P4.5	med	12	0.0250699	0.0144196	0.0821054
IL_16	CCDC127	med	6	0.00152212	0.0163737	0.925934
IL_16	TRIM74	med	4	0.0199928	0.0433166	0.644404
IL_16	DAZAP2	med	6	0.034055	0.033001	0.302101
IL_16	RAB12	med	3	-0.0273115	0.0437283	0.532252
IL_16	DIEXF	med	11	-0.00959017	0.0145848	0.510831
IL_16	CLEC10A	med	6	-0.0182735	0.0184576	0.322162
IL_16	YEATS4	med	24	-0.00651173	0.00947492	0.491919
IL_16	LDLRAD3	med	3	-0.0923483	0.0485404	0.0571055
IL_16	RP11-35G9.3	med	3	-0.0414418	0.0490043	0.397733
IL_16	CEP170	med	3	0.038478	0.0260375	0.139464
IL_16	RP11-936I5.1	med	3	-0.0651649	0.0237639	0.00610322
IL_16	PRSS57	med	3	0.0139569	0.0192751	0.469011
IL_16	NDUFA8	med	3	-0.0655159	0.0471399	0.164584
IL_16	LMNA	med	4	-0.00956815	0.0259052	0.711865
IL_16	CCDC146	med	17	-0.00378419	0.00754092	0.615794
IL_16	DDX20	med	3	0.00495861	0.0331577	0.881123
IL_16	TRBV30	med	13	0.0158049	0.0161923	0.329029
IL_16	NIP7	med	4	-0.0117618	0.0170636	0.490638
IL_16	RP11-383H13.1	med	4	-0.00374784	0.02628	0.886597
IL_16	CDC42EP4	med	5	-0.0238607	0.0354324	0.500683
IL_16	RP11-195F19.9	med	7	0.00748182	0.0177507	0.673395
IL_16	GTF2H1	med	7	0.0123593	0.0167401	0.460329
IL_16	KCTD12	med	7	0.00683179	0.0183325	0.709401
IL_16	CEBPB	med	3	-0.0474151	0.0294704	0.107636
IL_16	WHAMM	med	7	0.0035808	0.0386908	0.926262
IL_16	EXT2	med	10	0.00381583	0.0158718	0.810008
IL_16	PCSK7	med	6	-0.00919875	0.0153083	0.547906
IL_16	MX2	med	6	0.00168465	0.0273437	0.950873
IL_16	APP	med	4	0.000189008	0.0454109	0.996679
IL_16	LGSN	med	10	-0.0160979	0.0153471	0.294213
IL_16	PGM2	med	5	-0.0206681	0.0182345	0.257019
IL_16	GS1-124K5.12	med	9	0.0327943	0.0155709	0.0351933
IL_16	TRIM66	med	24	-0.0123201	0.0105806	0.244262
IL_16	ADCY10P1	med	17	-0.00784764	0.00991514	0.428664
IL_16	PITRM1	med	14	-0.00016646	0.012543	0.989411
IL_16	FHL2	med	4	-0.014457	0.0193294	0.454503
IL_16	CTSA	med	3	0.0226947	0.0436218	0.602881
IL_16	TRAV3	med	3	-0.00177055	0.0635149	0.977761
IL_16	SH2D4A	med	3	-0.0191517	0.0762394	0.801656
IL_16	HIST1H2BG	med	5	-0.0743619	0.0209671	0.000390238
IL_16	CDAN1	med	4	-0.0310594	0.0439358	0.479612
IL_16	BEGAIN	med	15	-0.0012278	0.0109953	0.911089
IL_16	ZDHHC2	med	5	-0.00519522	0.0177798	0.770135
IL_16	RP11-76E17.3	med	3	0.0212202	0.0170817	0.214135
IL_16	ZNF304	med	5	-0.0177991	0.0344612	0.605507
IL_16	ST6GAL1	med	8	0.00486394	0.0223203	0.827495
IL_16	NDST1	med	9	-0.0284269	0.0173312	0.100959
IL_16	RBM26-AS1	med	4	0.0154392	0.0178524	0.387134
IL_16	RP11-439E19.9	med	4	-0.0385197	0.0303175	0.20389
IL_16	AC005154.7	med	3	-0.0388843	0.0349476	0.265861
IL_16	RASD1	med	3	0.0012174	0.0336597	0.971149
IL_16	HPS5	med	5	0.00214006	0.0269779	0.936773
IL_16	RP11-127L20.6	med	5	-0.0275874	0.0173065	0.110925
IL_16	MS4A14	med	22	0.0146713	0.0110968	0.186131
IL_16	DAB2	med	11	-0.00768229	0.0124773	0.53809
IL_16	DUSP23	med	5	-0.0298816	0.0179795	0.0965163
IL_16	CTB-12O2.1	med	3	-0.00677289	0.0443609	0.878653
IL_16	CTD-2358C21.4	med	4	-0.00320747	0.0161963	0.843016
IL_16	LMO4	med	3	0.0256949	0.03449	0.456275
IL_16	GVINP1	med	3	0.0100422	0.0289572	0.728744
IL_16	RP11-159N11.4	med	5	0.0412662	0.0247223	0.0950796
IL_16	CDKN1A	med	4	0.031338	0.0305304	0.304678
IL_16	CXCL5	med	8	0.0102247	0.0090376	0.257907
IL_16	GSTT1	med	18	0.00436002	0.00923335	0.636782
IL_16	C21orf128	med	8	-0.00639772	0.01391	0.645563
IL_16	STX6	med	6	0.0105925	0.0178989	0.553985
IL_16	PLD6	med	10	0.0164397	0.014651	0.261825
IL_16	RP11-796G6.2	med	3	-0.0155693	0.0315917	0.622133
IL_16	TUBB2A	med	12	-0.00251305	0.0104471	0.809903
IL_16	IL15RA	med	7	0.013712	0.0162043	0.397444
IL_16	FNDC3A	med	3	-0.0172402	0.0345804	0.618094
IL_16	C20orf111	med	11	-0.00723493	0.0119556	0.545081
IL_16	NQO2	med	15	-0.00590124	0.00855286	0.490211
IL_16	NEGR1	med	6	0.0256318	0.0198245	0.196032
IL_16	SACM1L	med	14	-0.00747401	0.0130105	0.565657
IL_16	B3GALNT2	med	16	-0.0197535	0.0157652	0.210215
IL_16	SLC29A4	med	4	-0.0212843	0.0380229	0.575633
IL_16	C17orf99	med	6	-0.0578228	0.0437317	0.186096
IL_16	KDM5A	med	7	-0.0417294	0.0171082	0.0147218
IL_16	CACUL1	med	4	0.014896	0.0253977	0.557533
IL_16	DNAH6	med	3	0.0491107	0.0305009	0.107368
IL_16	MCM9	med	3	0.0356949	0.035694	0.317299
IL_16	RNF216	med	4	0.0398673	0.033871	0.239182
IL_16	VCP	med	4	0.00277847	0.0206824	0.893134
IL_16	CLEC1B	med	9	0.00452321	0.0180896	0.802553
IL_16	PRRG4	med	7	0.0195617	0.0181871	0.282114
IL_16	IKBIP	med	8	0.00336121	0.0188602	0.858552
IL_16	AQP10	med	7	0.0147053	0.0108215	0.174179
IL_16	GNB5	med	5	0.0292283	0.0281478	0.299091
IL_16	ZFP90	med	22	0.00150976	0.00902927	0.867207
IL_16	TNFSF13	med	7	-0.00884041	0.0188597	0.639251
IL_16	SLC7A8	med	11	0.0116674	0.00977541	0.232657
IL_16	TSNARE1	med	3	0.036745	0.0287253	0.200831
IL_16	C2CD2	med	6	0.0315823	0.0269455	0.241165
IL_16	PIGV	med	3	-0.00983786	0.0129062	0.445905
IL_16	PIGP	med	17	-0.00412596	0.00908424	0.649693
IL_16	EVA1C	med	4	-0.0238034	0.0163242	0.144795
IL_16	LGALS2	med	19	0.0117173	0.0114509	0.306179
IL_16	TRGV7	med	3	-0.0143848	0.0232989	0.536969
IL_16	MTSS1	med	14	0.0251195	0.019292	0.192892
IL_16	RP11-598F7.4	med	4	0.00325035	0.0320803	0.919297
IL_16	GCLC	med	4	0.0285772	0.0306202	0.350676
IL_16	RP11-186N15.3	med	3	-0.0221268	0.0313693	0.480583
IL_16	CSTB	med	16	-0.00431831	0.0109049	0.692107
IL_16	SLFN11	med	6	-0.0107353	0.0255038	0.673806
IL_16	BAMBI	med	6	0.019927	0.0207202	0.336191
IL_16	C19orf48	med	6	-0.00483709	0.0141292	0.732089
IL_16	GCDH	med	12	-0.0342002	0.0136516	0.0122375
IL_16	CTC-203F4.1	med	4	-0.035097	0.0540617	0.516207
IL_16	SBF1	med	5	-0.0190262	0.0266051	0.474528
IL_16	NDUFA3	med	4	0.00271132	0.0163669	0.868426
IL_16	MLEC	med	3	0.0567981	0.0269011	0.0347405
IL_16	ITGB2	med	6	0.00518273	0.0140807	0.712818
IL_16	DPYD	med	6	0.0157936	0.0185141	0.393628
IL_16	APBB1IP	med	5	-0.00924437	0.0210041	0.659848
IL_16	COQ6	med	7	-0.00115101	0.0141046	0.934961
IL_16	TRBV4-1	med	5	0.0110379	0.0140497	0.432084
IL_16	GTF2E2	med	5	-0.0203601	0.017376	0.241302
IL_16	CHCHD10	med	3	0.00407687	0.0337062	0.903728
IL_16	CD101	med	16	0.0188881	0.0127593	0.138781
IL_16	SERPINA1	med	14	0.0181658	0.0143163	0.204482
IL_16	C2orf42	med	4	0.0133632	0.0256918	0.602971
IL_16	C9orf78	med	11	0.00449826	0.0115917	0.697973
IL_16	RP11-876N24.1	med	3	0.0114415	0.0248829	0.645651
IL_16	U2AF1	med	3	-0.0565521	0.0390763	0.147835
IL_16	RAB3IL1	med	5	-0.00104749	0.0144758	0.942314
IL_16	RP11-327F22.6	med	5	0.00287198	0.015854	0.856249
IL_16	RP11-15H20.5	med	6	-0.00938517	0.0207965	0.651783
IL_16	SMPD4P1	med	15	0.00813346	0.0139261	0.559191
IL_16	DDX18	med	4	-0.0380454	0.0208725	0.0683414
IL_16	PSORS1C3	med	15	0.0129453	0.012032	0.281968
IL_16	PSEN1	med	5	0.0202631	0.0182872	0.267842
IL_16	AC000078.5	med	3	-0.0146585	0.0233366	0.529917
IL_16	KIAA1875	med	8	-0.0083167	0.00985532	0.398737
IL_16	AC011899.9	med	4	0.00619811	0.0290257	0.830907
IL_16	KDM5B	med	4	-0.00925897	0.0387499	0.811151
IL_16	LBH	med	5	-0.0077972	0.0222287	0.725759
IL_16	SNRNP40	med	3	-0.0425988	0.0372201	0.252411
IL_16	GABARAPL2	med	3	0.0326502	0.0534225	0.541088
IL_16	SLC4A7	med	3	-0.00133195	0.0270893	0.960785
IL_16	RPLP1	med	3	-0.00921177	0.0599604	0.877901
IL_16	MSRA	med	22	-0.0215361	0.0165422	0.192956
IL_16	CREBRF	med	3	0.00607202	0.0178651	0.733946
IL_16	TMED4	med	7	-0.00461232	0.0148712	0.756446
IL_16	FGFBP2	med	4	-0.011239	0.0173635	0.517451
IL_16	SLC7A10	med	3	0.0343267	0.0639643	0.591506
IL_16	FHOD1	med	4	-0.00356478	0.0117368	0.761337
IL_16	SERPINB10	med	11	-0.0272625	0.016344	0.0953076
IL_16	USP32P3	med	3	0.0222221	0.026292	0.397998
IL_16	VPS36	med	5	0.00585967	0.0311945	0.851
IL_16	PCMTD1	med	4	0.0242176	0.0286388	0.397765
IL_16	HLA-F	med	20	0.0203601	0.0134593	0.130353
IL_16	VAMP5	med	11	0.00381912	0.0127993	0.765409
IL_16	RP11-875O11.3	med	5	-0.022375	0.0128278	0.081113
IL_16	SPATA5L1	med	26	-0.0117857	0.00962377	0.22071
IL_16	CBR3	med	13	0.0104047	0.0123571	0.399788
IL_16	MALT1	med	4	0.00108855	0.0233726	0.962853
IL_16	ANKRD27	med	6	-0.0284059	0.0241218	0.238955
IL_16	RAPGEFL1	med	4	0.0128665	0.0153693	0.402506
IL_16	APOBEC3D	med	5	0.0395542	0.0236146	0.0939363
IL_16	RP13-98N21.3	med	17	0.0506529	0.0197893	0.0104789
IL_16	PRKRIP1	med	5	-0.0181007	0.0178601	0.310833
IL_16	KCNMB1	med	9	-0.00151161	0.0151165	0.920346
IL_16	INTS6-AS1	med	5	0.0152709	0.0250113	0.54149
IL_16	PRSS51	med	3	0.0102879	0.0705086	0.883992
IL_16	ZNF420	med	3	0.0409111	0.0256905	0.111281
IL_16	CAPS	med	4	0.0080454	0.0123892	0.516089
IL_16	OR7D2	med	14	0.0121093	0.0120653	0.315549
IL_16	OAF	med	4	0.00971154	0.0162413	0.549872
IL_16	PARP2	med	3	0.0250455	0.0182893	0.170872
IL_16	EIF2S2	med	6	0.00221691	0.0188439	0.906348
IL_16	CPOX	med	5	0.0255121	0.0437198	0.559533
IL_16	RP1-90J20.11	med	9	-0.0200393	0.0173752	0.248777
IL_16	GOLT1B	med	6	-0.0170971	0.0192022	0.373266
IL_16	PAXBP1	med	5	0.00410484	0.0201426	0.838518
IL_16	ORMDL3	med	23	0.0189018	0.0111344	0.0895828
IL_16	HLA-DRB6	med	19	0.0370246	0.0136879	0.00683214
IL_16	ZNF697	med	3	0.0600594	0.0204002	0.0032394
IL_16	TRBV5-5	med	3	0.0100487	0.02202	0.648142
IL_16	RP11-497H16.6	med	6	0.00107179	0.0363328	0.976467
IL_16	DOCK8	med	10	0.00545988	0.0149937	0.71575
IL_16	PPIL2	med	4	0.0210572	0.0319963	0.510465
IL_16	GBGT1	med	4	-0.0259308	0.0421367	0.538293
IL_16	CYP2E1	med	6	-0.0717721	0.0448775	0.109757
IL_16	RP11-680G24.5	med	6	-0.0114433	0.0335188	0.732803
IL_16	LCN8	med	3	0.00950241	0.0148786	0.523043
IL_16	RPS6KA2	med	13	0.00281973	0.0197061	0.88622
IL_16	OR52K2	med	6	-0.00229869	0.0188908	0.90315
IL_16	EFCAB2	med	6	0.00364734	0.0184658	0.843421
IL_16	ACYP2	med	16	0.0207004	0.014243	0.146121
IL_16	MRVI1	med	11	0.00792814	0.0125665	0.528108
IL_16	YIF1B	med	5	-0.0151115	0.0177131	0.393588
IL_16	SERTAD2	med	3	0.117969	0.0379106	0.0018597
IL_16	SLC24A1	med	3	-0.0491402	0.0381223	0.197392
IL_16	BTBD2	med	6	0.0397268	0.0359595	0.269261
IL_16	WFIKKN1	med	3	0.0373036	0.0174605	0.0326429
IL_16	AK4	med	4	0.0217079	0.0356093	0.542119
IL_16	JAK2	med	4	0.043904	0.022719	0.0533
IL_16	CPSF1	med	11	0.0112974	0.0127272	0.374726
IL_16	RP11-10A14.3	med	3	-0.0336153	0.0634111	0.59603
IL_16	PSMG4	med	4	0.0300882	0.0263507	0.253522
IL_16	EGLN3	med	4	0.00653902	0.0320469	0.838318
IL_16	ADPGK	med	5	0.0147983	0.0123675	0.231484
IL_16	GNAI3	med	7	-0.00146803	0.00955899	0.877944
IL_16	PCED1B	med	10	0.0162153	0.0136463	0.234733
IL_16	SPAG1	med	4	0.0188889	0.0186126	0.310182
IL_16	TSTD1	med	3	-0.00591393	0.0244636	0.808978
IL_16	KCNMB4	med	7	-0.0308805	0.0205472	0.132863
IL_16	FAM135A	med	3	0.0130603	0.0368363	0.722926
IL_16	C1orf101	med	3	0.0176492	0.0659639	0.789039
IL_16	RP11-798G7.6	med	3	-0.00634676	0.0253963	0.802657
IL_16	GFPT1	med	10	0.00661793	0.0166568	0.691139
IL_16	UTS2	med	7	-0.0237108	0.0274025	0.386886
IL_16	EOGT	med	3	0.0341466	0.0207736	0.100227
IL_16	HOXA9	med	4	-0.0189721	0.0241286	0.431696
IL_16	TNS1	med	5	-0.0233275	0.0184613	0.206379
IL_16	CYB5B	med	6	-0.00186402	0.0274491	0.945859
IL_16	RP4-728D4.2	med	3	-0.0974066	0.0650357	0.134201
IL_16	CCDC144A	med	4	-0.0841402	0.0762428	0.269774
IL_16	FAM134C	med	3	0.0377684	0.0363958	0.299404
IL_16	ARID1A	med	7	-0.00796759	0.00912869	0.382768
IL_16	RP11-1070N10.3	med	3	-0.0093049	0.0156621	0.552444
IL_16	PLCH2	med	11	-0.0143958	0.0103388	0.163799
IL_16	AC004840.9	med	7	0.0104984	0.0126076	0.40501
IL_16	CLDN15	med	3	0.0249911	0.0212382	0.239314
IL_16	ACAD9	med	4	-0.0486597	0.0320129	0.12851
IL_16	RNF10	med	8	0.00799492	0.0166062	0.630202
IL_16	MEST	med	3	0.00758447	0.0319646	0.812442
IL_16	HCAR3	med	12	0.0194579	0.0220824	0.378235
IL_16	TUBGCP5	med	4	0.0228183	0.0446053	0.608959
IL_16	RP11-341N2.1	med	4	-0.0132077	0.0147154	0.369429
IL_16	C7orf26	med	4	0.035261	0.0173949	0.0426537
IL_16	NSMAF	med	6	-0.0103793	0.0155649	0.504872
IL_16	POMT1	med	3	-0.0272627	0.0220695	0.216714
IL_16	ZNF232	med	5	-0.0464618	0.0227258	0.0409091
IL_16	RP11-293M10.5	med	4	0.0127404	0.0200702	0.525564
IL_16	RAB34	med	6	0.00375971	0.025548	0.883004
IL_16	ARHGEF18	med	6	-0.0187603	0.0175183	0.284215
IL_16	UBAC1	med	4	0.0327341	0.0249002	0.188641
IL_16	TAS2R60	med	3	-0.0200248	0.0364645	0.582897
IL_16	AC007952.5	med	3	-0.0205415	0.0233925	0.379878
IL_16	IDO1	med	6	0.0460543	0.0227631	0.0430524
IL_16	PHYH	med	10	0.0113629	0.0120793	0.346863
IL_16	ASCC3	med	4	-0.00952722	0.0321727	0.767133
IL_16	RHOU	med	12	-0.0118028	0.0183134	0.519258
IL_16	FAM83G	med	3	-0.00259357	0.0377443	0.945217
IL_16	ZFP1	med	9	-0.0105186	0.013574	0.438396
IL_16	TCF25	med	6	-0.00880198	0.0265606	0.740348
IL_16	POLR3E	med	4	-0.00528364	0.0193279	0.78457
IL_16	ATOH8	med	14	-0.00790057	0.00893631	0.376644
IL_16	AC009404.2	med	3	0.0793036	0.0463063	0.0867883
IL_16	TRBV19	med	4	0.048822	0.0264601	0.0650204
IL_16	TBC1D9B	med	12	-0.00654855	0.0100576	0.514979
IL_16	RP11-122G18.5	med	5	-0.0221482	0.0337716	0.511937
IL_16	DIXDC1	med	5	0.0264899	0.0231404	0.252314
IL_16	SPTBN5	med	7	0.0202708	0.0150953	0.17932
IL_16	DGCR8	med	9	-0.00572745	0.00980318	0.559056
IL_16	DHX38	med	3	0.0414548	0.0228516	0.069664
IL_16	DIP2C	med	6	0.0601121	0.0357926	0.0930633
IL_16	AC005077.14	med	8	0.000735174	0.0172189	0.965944
IL_16	SEL1L3	med	7	-0.0118238	0.0181471	0.514691
IL_16	RPL9P33	med	3	-0.0032438	0.0403959	0.935998
IL_16	PAPD5	med	3	0.0418708	0.0318357	0.188438
IL_16	CDRT15P1	med	6	0.00226511	0.0151669	0.881281
IL_16	ROBO3	med	9	-0.0112057	0.0121141	0.354957
IL_16	TMEM175	med	3	-0.0849957	0.0442905	0.0549782
IL_16	DHRS1	med	19	-0.0145967	0.00939232	0.120157
IL_16	HAUS4	med	19	0.0169792	0.0110339	0.123849
IL_16	LPAR1	med	28	-0.000787768	0.00819914	0.923458
IL_16	CAMSAP1	med	3	0.0309685	0.0401025	0.439976
IL_16	CDC42BPB	med	7	0.00818636	0.0188845	0.664654
IL_16	TRGV5	med	10	-0.00309343	0.0133111	0.816231
IL_16	ASLP1	med	3	-0.00737057	0.0257503	0.7747
IL_16	CYB5R2	med	11	0.00497186	0.0142789	0.727694
IL_16	RP11-713P17.3	med	4	-0.0029051	0.0316289	0.926818
IL_16	NMT1	med	4	0.0881444	0.0304481	0.0037927
IL_16	CTGLF12P	med	3	0.00426754	0.0304235	0.888446
IL_16	RILPL1	med	5	0.000664265	0.0322556	0.98357
IL_16	ITGB3BP	med	7	0.00185236	0.0134536	0.89049
IL_16	AP3B2	med	8	0.0808018	0.0136849	3.53846e-09
IL_16	RP11-31F19.1	med	3	-0.017614	0.0534611	0.741798
IL_16	SIK1	med	3	-0.0683243	0.0447803	0.127068
IL_16	MTHFR	med	13	-0.00684175	0.00887396	0.440712
IL_16	PRDX6	med	10	-0.00429588	0.0246853	0.861845
IL_16	SERAC1	med	9	0.0132092	0.0172047	0.442626
IL_16	RP11-517P14.2	med	3	-0.0524129	0.0363847	0.149721
IL_16	TGM2	med	3	-0.01341	0.0452435	0.766927
IL_16	MYO1C	med	3	-0.0310756	0.0492315	0.527901
IL_16	NDUFS2	med	3	0.0507811	0.0231353	0.0281664
IL_16	PDXDC2P	med	10	0.00353591	0.0190963	0.853102
IL_16	RP11-459O1.2	med	14	-0.00336575	0.0148927	0.821201
IL_16	MAPK8	med	3	-0.00503577	0.0229194	0.826092
IL_16	AFG3L1P	med	3	-0.0090007	0.0369835	0.807718
IL_16	PLD2	med	5	0.00820955	0.0117667	0.485369
IL_16	CTD-2306M10.1	med	5	0.0338028	0.0342369	0.323485
IL_16	FAM89A	med	7	0.0226505	0.0129839	0.0810712
IL_16	CCDC88B	med	16	0.0222657	0.0103059	0.030735
IL_16	IFITM2	med	4	-0.0423013	0.0255473	0.0977617
IL_16	GTF2H2B	med	3	-0.0119774	0.0187491	0.522939
IL_16	PLEKHH2	med	10	-0.0268723	0.0167666	0.108995
IL_16	GPD2	med	4	0.00463975	0.0175185	0.791126
IL_16	DPY19L2	med	5	0.0360358	0.0201471	0.0736741
IL_16	ZCCHC14	med	5	0.0307986	0.0353892	0.384146
IL_16	GRHL1	med	3	0.00931026	0.0234613	0.691489
IL_16	CYBA	med	3	0.0890067	0.0434623	0.0405694
IL_16	PROK2	med	11	-0.00292545	0.0128736	0.820234
IL_16	USP12-AS2	med	3	0.0319283	0.0362921	0.37899
IL_16	CENPBD1	med	4	-0.0216654	0.0180787	0.230765
IL_16	SLC2A9	med	6	0.00701203	0.0210603	0.739171
IL_16	CYB5D2	med	3	-0.000253051	0.0155752	0.987037
IL_16	TIFA	med	3	-0.0328107	0.0477708	0.492187
IL_16	SPI1	med	4	-0.00429377	0.0104074	0.679924
IL_16	RP11-476D10.1	med	20	-0.012743	0.0103502	0.218256
IL_16	CYP1B1	med	11	-0.0246046	0.0144086	0.0877035
IL_16	NME6	med	5	-0.0182217	0.0180796	0.313522
IL_16	AC092580.4	med	3	0.0712418	0.0776797	0.359078
IL_16	AKD1	med	5	-0.00510219	0.0158988	0.748273
IL_16	F13A1	med	10	-0.00491327	0.0148093	0.740064
IL_16	PET112	med	8	-0.0318162	0.0165817	0.0550161
IL_16	SGCB	med	3	0.000807196	0.0328133	0.980374
IL_16	OR10AA1P	med	3	-0.0460469	0.0303606	0.129351
IL_16	IRF2BPL	med	12	-0.0413245	0.0190377	0.0299565
IL_16	SUV420H2	med	3	-0.0463705	0.0463254	0.31684
IL_16	AP006621.1	med	15	0.000839728	0.0134894	0.950363
IL_16	MRPS16	med	4	0.0132234	0.0290813	0.649323
IL_16	CORO1C	med	7	-0.00888329	0.0147099	0.545911
IL_16	GHITM	med	7	-0.0241825	0.0298222	0.417429
IL_16	GPN3	med	20	0.0189551	0.0102406	0.0641724
IL_16	SNX7	med	3	-0.0408565	0.034001	0.229508
IL_16	FAM177B	med	6	-0.000629504	0.0179935	0.972092
IL_16	TRIM69	med	5	-4.49215e-05	0.0165529	0.997835
IL_16	LINC00205	med	3	0.0146796	0.033319	0.659518
IL_16	PRNP	med	4	0.000767901	0.0249167	0.975414
IL_16	NBL1	med	15	-0.00543532	0.0136411	0.690298
IL_16	SDCCAG3	med	7	0.00761092	0.0161539	0.637534
IL_16	ARG1	med	7	0.000787872	0.0134818	0.953398
IL_16	ZNF256	med	3	0.00772807	0.0316657	0.807191
IL_16	ARHGAP32	med	8	0.0227057	0.0218821	0.299439
IL_16	KISS1R	med	3	0.00544551	0.0160368	0.734186
IL_16	RP11-960L18.1	med	6	-0.0183056	0.0189719	0.334605
IL_16	CTD-3214H19.6	med	4	0.0163912	0.015214	0.281312
IL_16	PRR24	med	14	0.0247818	0.0120153	0.0391581
IL_16	RNF175	med	4	0.0187959	0.0186287	0.312986
IL_16	EPPK1	med	5	0.00899107	0.0202043	0.656315
IL_16	UBR1	med	4	0.0103167	0.0506543	0.838613
IL_16	C7orf25	med	11	0.0192426	0.0112838	0.088134
IL_16	DEPDC7	med	3	0.0120299	0.0232897	0.605482
IL_16	SMYD4	med	5	0.0298976	0.0207719	0.150057
IL_16	C19orf54	med	4	0.0100827	0.0155087	0.515607
IL_16	ATRAID	med	9	-0.00243814	0.0166156	0.883339
IL_16	SLC9A3R1	med	4	-0.0385357	0.0256159	0.132487
IL_16	TFG	med	20	-0.00728676	0.01449	0.615047
IL_16	EMB	med	3	-0.00287451	0.0325895	0.929715
IL_16	RBM25	med	3	-0.0134047	0.038494	0.727668
IL_16	ENO3	med	4	0.0246692	0.0285781	0.388016
IL_16	TCEA3	med	3	0.0600852	0.0236149	0.0109474
IL_16	RP11-61O1.1	med	3	-0.049182	0.0392986	0.210753
IL_16	LILRB4	med	8	0.0043978	0.0122764	0.720171
IL_16	IGHV2-70	med	3	-0.01476	0.0200454	0.461532
IL_16	NRG1	med	28	0.0130822	0.00995968	0.189008
IL_16	SNCA	med	3	0.01171	0.0240399	0.626183
IL_16	CCDC50	med	7	0.00604474	0.016943	0.721265
IL_16	TRDMT1	med	3	0.0330855	0.034124	0.332263
IL_16	RP11-448G15.3	med	4	0.0225236	0.0217286	0.299928
IL_16	C7orf34	med	8	0.00734716	0.0126045	0.55996
IL_16	PSMB8	med	3	-0.0137425	0.0286737	0.631744
IL_16	NCAPD2	med	10	0.00396058	0.0110575	0.720208
IL_16	FBRSL1	med	4	-0.00679341	0.0223471	0.761131
IL_16	GM2A	med	21	-0.00182477	0.0101426	0.857221
IL_16	PELI3	med	3	0.00688781	0.0223099	0.757524
IL_16	MRS2	med	6	-0.0362291	0.0189119	0.0554057
IL_16	SEMG1	med	4	-0.0355326	0.0171842	0.0386643
IL_16	PTPN12	med	15	-0.00600883	0.0146086	0.680836
IL_16	SLC22A17	med	3	-0.00237669	0.0227262	0.91671
IL_16	VPS33B	med	8	0.000428146	0.0157289	0.978284
IL_16	PRELID1	med	8	-0.0425793	0.0180268	0.0181767
IL_16	HLA-DQB1-AS1	med	11	0.03003	0.0186682	0.1077
IL_16	ZNF260	med	3	0.0777388	0.0453762	0.0866748
IL_16	RP11-745O10.2	med	12	-0.0132782	0.0139251	0.340314
IL_16	BMP8A	med	4	0.0223636	0.0202985	0.270578
IL_16	DDX5	med	4	0.0247598	0.0128771	0.0545083
IL_16	RP11-399O19.8	med	4	0.0470364	0.0233683	0.0441326
IL_16	RBM47	med	6	-0.00225271	0.026753	0.932894
IL_16	RP11-360F5.3	med	7	0.00235967	0.0207808	0.909594
IL_16	ESRG	med	13	-0.00853805	0.0117146	0.466101
IL_16	C17orf75	med	6	0.00818816	0.0157712	0.603632
IL_16	NDUFAF6	med	3	-0.0150793	0.0244238	0.53697
IL_16	ZNF493	med	13	-0.00146687	0.0150569	0.922391
IL_16	PSPHP1	med	12	0.0215165	0.0193043	0.265022
IL_16	PMM2	med	5	-0.0473628	0.0408121	0.245842
IL_16	ECHDC3	med	11	-0.0010776	0.0123048	0.930214
IL_16	SLC22A18	med	5	-0.00116377	0.0181777	0.948953
IL_16	FBXO38	med	3	-0.0102291	0.0168296	0.543317
IL_16	PTGER4	med	8	0.00826367	0.0196413	0.673952
IL_16	CCDC15	med	5	0.00397112	0.0198245	0.841236
IL_16	C17orf76-AS1	med	3	-0.0445345	0.022208	0.0449273
IL_16	DNM1P46	med	5	0.00254306	0.0232974	0.913078
IL_16	C9orf123	med	7	0.0150447	0.022804	0.509421
IL_16	RP3-395M20.8	med	6	-0.0243068	0.0275872	0.37827
IL_16	SYN2	med	4	-0.0294314	0.0254048	0.246661
IL_16	GTF2IRD2B	med	4	0.040924	0.029616	0.167026
IL_16	MRPL28	med	3	-0.00503659	0.0605333	0.93369
IL_16	ABT1	med	5	0.0341518	0.0173372	0.0488547
IL_16	SMAP1	med	13	0.0205522	0.0126511	0.10426
IL_16	GCNT2	med	9	0.0286235	0.0183074	0.117936
IL_16	EXTL2	med	3	-0.00367542	0.0151146	0.807874
IL_16	TRBV6-7	med	10	-0.0226633	0.0197832	0.251968
IL_16	MAP2K5	med	11	0.0102764	0.01763	0.559964
IL_16	ITIH2	med	3	0.014055	0.0244525	0.565433
IL_16	SMPD2	med	6	-0.00110602	0.014673	0.939914
IL_16	TIPIN	med	3	0.0707262	0.04333	0.102623
IL_16	TG	med	4	0.0117108	0.0282824	0.678826
IL_16	KRT72	med	21	-0.0133857	0.00969244	0.167264
IL_16	CTD-2324F15.2	med	8	0.00281515	0.0154175	0.855116
IL_16	TRBV7-1	med	15	-0.0132988	0.0148308	0.369879
IL_16	AC058791.2	med	3	-0.0196137	0.0246437	0.426094
IL_16	ANTXR2	med	5	-0.0309335	0.0231453	0.181388
IL_16	CD27-AS1	med	17	-0.000887191	0.00991995	0.928736
IL_16	PLD1	med	4	0.00461403	0.0232636	0.842781
IL_16	FUOM	med	6	0.0314139	0.0296541	0.289444
IL_16	RP11-37B2.1	med	14	0.0100666	0.0148417	0.497603
IL_16	TRIP6	med	6	-0.0120849	0.0176907	0.494533
IL_16	VNN2	med	19	0.00368512	0.00915194	0.687199
IL_16	RP11-276A18.2	med	3	0.00443079	0.0397205	0.911181
IL_16	LTBP4	med	5	-0.00753691	0.0225659	0.738383
IL_16	SLFN12L	med	6	-0.0154582	0.0282909	0.58479
IL_16	GTF2IP1	med	5	-0.0251646	0.0285314	0.377778
IL_16	BTNL8	med	11	-0.025703	0.00891365	0.00393208
IL_16	CYP2U1	med	3	-0.0289436	0.0232995	0.214148
IL_16	SCARB2	med	4	0.00740359	0.0232922	0.750593
IL_16	IRAK3	med	4	0.00402081	0.0183864	0.826896
IL_16	SPECC1L	med	4	0.0378038	0.0158964	0.0174005
IL_16	DNAI2	med	6	0.0146436	0.0235592	0.534226
IL_16	DFFA	med	5	-0.00158905	0.0199409	0.936485
IL_16	TRBV28	med	17	-0.0157339	0.0122611	0.199409
IL_16	KIAA1467	med	3	0.0322436	0.0296871	0.277428
IL_16	B3GNTL1	med	9	-0.00594987	0.0148219	0.688108
IL_16	AC068039.4	med	7	-0.00666454	0.0141758	0.638259
IL_16	WDR45B	med	4	0.020957	0.0205861	0.308668
IL_16	SLC39A10	med	6	0.0117117	0.0163801	0.474611
IL_16	CELA1	med	9	-0.0162074	0.0155522	0.297352
IL_16	TRIM37	med	18	0.0060422	0.012177	0.619754
IL_16	CD1E	med	6	-0.0408033	0.0199204	0.0405292
IL_16	RP13-25N22.1	med	5	0.000545475	0.0164378	0.973528
IL_16	ITGB1BP1	med	10	0.0322023	0.017144	0.0603342
IL_16	CHPT1	med	13	0.00361327	0.00852107	0.671537
IL_16	PALLD	med	3	0.00144969	0.0525372	0.977986
IL_16	RP11-1260E13.4	med	3	-0.0386132	0.026636	0.147152
IL_16	CISD1	med	19	-0.0184583	0.0107312	0.0854237
IL_16	OPN3	med	7	0.00206079	0.0157093	0.895631
IL_16	COL18A1	med	15	-0.00116242	0.00918382	0.899279
IL_16	MBNL2	med	3	-0.0706857	0.0532324	0.184221
IL_16	TREML5P	med	8	-0.0066502	0.013895	0.632221
IL_16	KLRC3	med	14	0.0161121	0.0136636	0.238317
IL_16	SYNM	med	21	-0.0022237	0.00990474	0.822362
IL_16	CTD-2017D11.1	med	12	0.012479	0.0137851	0.36533
IL_16	TSPYL5	med	7	0.0326018	0.0207667	0.116438
IL_16	LINC00324	med	15	0.0159539	0.0141825	0.260632
IL_16	LY96	med	9	0.00375824	0.0173265	0.828281
IL_16	DOPEY1	med	9	0.028938	0.016861	0.0861126
IL_16	AKR1C2	med	13	-0.00299436	0.0133663	0.82274
IL_16	KPNA3	med	5	-0.00997842	0.0355706	0.779075
IL_16	DHRS4	med	5	0.00649167	0.0321843	0.840149
IL_16	TP53I3	med	19	-0.00221274	0.0125185	0.859699
IL_16	LAMTOR5	med	3	-0.00438784	0.024084	0.855435
IL_16	GLB1L	med	12	-0.00827942	0.0161567	0.608339
IL_16	ENTPD3-AS1	med	3	-0.02792	0.0236138	0.237063
IL_16	RP11-5K23.3	med	6	0.0313796	0.0161789	0.0524359
IL_16	MERTK	med	16	0.00485757	0.0121341	0.688917
IL_16	CX3CR1	med	8	0.0117324	0.0214445	0.584307
IL_16	TTYH2	med	4	0.00570887	0.0204683	0.780312
IL_16	PMS2CL	med	3	-0.0410992	0.0375771	0.274073
IL_16	GNB1L	med	6	-5.44692e-05	0.0146943	0.997042
IL_16	CHST12	med	3	0.00247212	0.0510611	0.961386
IL_16	PRKAB1	med	15	0.00918683	0.00924319	0.32027
IL_16	METTL9	med	4	0.000254156	0.0190867	0.989376
IL_16	CTBP1-AS1	med	3	0.0380493	0.0284789	0.181531
IL_16	RAB4A	med	3	0.0385704	0.0328174	0.239874
IL_16	PRKCQ	med	3	0.0599874	0.0538217	0.265041
IL_16	CYTIP	med	5	-0.0095091	0.0619589	0.878024
IL_16	RP11-973H7.1	med	6	0.0132646	0.0172161	0.441017
IL_16	ZNF702P	med	14	0.00422073	0.0149124	0.77715
IL_16	ANGEL2	med	3	-0.0359298	0.0179063	0.0447978
IL_16	DTX2	med	17	-0.0167697	0.0124903	0.179395
IL_16	NOV	med	4	0.00717013	0.0230831	0.756088
IL_16	PDCD6	med	4	-0.0341043	0.0242077	0.158888
IL_16	NSUN5P2	med	12	-0.0163949	0.0189644	0.387308
IL_16	FCRLA	med	4	0.0176453	0.0432621	0.68337
IL_16	MAGEF1	med	3	-0.0220405	0.0181372	0.224286
IL_16	TP53INP1	med	5	-0.0416121	0.0204083	0.0414521
IL_16	DTD2	med	3	-0.0175499	0.0403255	0.663413
IL_16	FAM120B	med	12	0.0085859	0.0108167	0.427335
IL_16	RP1-199J3.5	med	3	0.00966495	0.0384512	0.801539
IL_16	ZFP82	med	17	-0.0185479	0.0108061	0.0860825
IL_16	RP11-120K18.3	med	3	0.021257	0.0212294	0.316681
IL_16	LRRC16A	med	10	-0.0225855	0.0182757	0.216525
IL_16	ZNF713	med	3	0.039147	0.0307597	0.203135
IL_16	PHF11	med	9	0.0080329	0.0193781	0.678483
IL_16	AGAP4	med	10	-0.000413493	0.0154877	0.978701
IL_16	ABO	med	8	0.0078503	0.0207205	0.704787
IL_16	JKAMP	med	3	0.0066863	0.0124309	0.590661
IL_16	CTSH	med	10	-0.00285541	0.0151121	0.850134
IL_16	CIB1	med	18	0.00677762	0.0132232	0.608262
IL_16	GAS1	med	3	0.00334217	0.0223672	0.88122
IL_16	ZHX2	med	5	0.00762589	0.0168909	0.651645
IL_16	ARHGAP19	med	12	0.00732079	0.0111405	0.511094
IL_16	HINFP	med	4	-0.0161804	0.0159509	0.310398
IL_16	FAM203A	med	3	-0.0268552	0.043176	0.533946
IL_16	CDK19	med	3	0.00730082	0.0452886	0.871931
IL_16	RP11-697E2.7	med	3	0.0603264	0.020714	0.00358727
IL_16	PRSS23	med	3	-0.116452	0.0454139	0.0103403
IL_16	PISD	med	24	-0.0146727	0.0101248	0.147286
IL_16	FAM101B	med	6	0.0105266	0.0247487	0.67059
IL_16	TMEM180	med	15	0.0123248	0.0164563	0.453893
IL_16	GSKIP	med	4	-0.000429175	0.012267	0.972091
IL_16	ARFGAP2	med	3	0.021262	0.0277491	0.443543
IL_16	TRAPPC9	med	8	-0.0286965	0.0230699	0.213538
IL_16	RP11-672A2.4	med	5	0.0035831	0.0124202	0.772971
IL_16	TTC27	med	6	0.019124	0.0171972	0.266122
IL_16	SEC23B	med	8	0.0212157	0.0203837	0.297961
IL_16	GRAMD1A	med	6	0.00156277	0.0164975	0.924531
IL_16	ADM	med	7	-0.0383747	0.0160221	0.0166157
IL_16	GSTZ1	med	8	-0.0220446	0.0160907	0.17068
IL_16	RP11-57H14.2	med	3	-0.041053	0.0268469	0.126227
IL_16	PICK1	med	16	-0.00532869	0.0120354	0.657946
IL_16	AGPAT4	med	5	-0.0111367	0.0306696	0.716515
IL_16	ACP2	med	22	0.035618	0.0118605	0.00267272
IL_16	PDSS2	med	4	-0.0103372	0.0204512	0.613236
IL_16	ZFP36L1	med	4	0.0199291	0.0337074	0.554361
IL_16	GLRX	med	7	0.000152702	0.0194215	0.993727
IL_16	RP1-153P14.8	med	12	0.0259633	0.0128666	0.0436032
IL_16	GLYATL2	med	3	-0.00784852	0.022854	0.731282
IL_16	DAPK2	med	5	-0.0251981	0.0301354	0.403063
IL_16	GGNBP2	med	4	-0.0162547	0.0132418	0.219624
IL_16	BLVRB	med	11	-0.00199276	0.0132897	0.880806
IL_16	RP11-33B1.1	med	5	-0.0214953	0.0165475	0.19394
IL_16	CPT1B	med	4	-0.0278601	0.0304976	0.36097
IL_16	BLVRA	med	15	-0.00528066	0.011969	0.659071
IL_16	ZNF37BP	med	3	-0.00823957	0.0400762	0.837106
IL_16	ZG16B	med	5	0.0107418	0.0168285	0.523271
IL_16	PSMB5	med	4	-0.0142525	0.0176672	0.419828
IL_16	GSR	med	12	-0.0146022	0.013852	0.291811
IL_16	HIGD2A	med	9	0.0107261	0.0110732	0.332721
IL_16	EIF3C	med	3	0.0432929	0.0252922	0.0869495
IL_16	TMEM184B	med	4	0.0249104	0.0183098	0.173672
IL_16	SERPINB9	med	9	0.0269417	0.0250308	0.281775
IL_16	SGK223	med	3	-0.072859	0.0293775	0.0131347
IL_16	SYNE2	med	4	-0.0457367	0.0235082	0.0517071
IL_16	AKAP11	med	3	0.0188405	0.0372157	0.612681
IL_16	BCR	med	7	-0.00067709	0.0124686	0.956693
IL_16	RIF1	med	4	0.0486398	0.0407152	0.23223
IL_16	AUTS2	med	14	-0.00920582	0.0184478	0.617766
IL_16	SLC35A4	med	4	0.028873	0.0172033	0.0932801
IL_16	DPF2	med	4	-0.0147797	0.0194863	0.448173
IL_16	ZNF175	med	10	0.00139998	0.0133025	0.916184
IL_16	MTHFSD	med	7	0.0161668	0.0149889	0.280772
IL_16	NUP43	med	20	-0.00774689	0.00961921	0.420614
IL_16	KHNYN	med	7	0.00806889	0.0140056	0.564534
IL_16	PIK3R1	med	3	-0.0433788	0.038863	0.264337
IL_16	GAS6-AS1	med	5	0.0125254	0.0208979	0.548933
IL_16	DECR2	med	8	0.0200346	0.0118149	0.0899407
IL_16	SETD8	med	8	0.0124268	0.0173235	0.473166
IL_16	HEXIM2	med	4	0.0796639	0.0318435	0.0123588
IL_16	CUBN	med	13	-0.00868968	0.0123963	0.483308
IL_16	FAM108C1	med	16	0.0415068	0.0112327	0.000219743
IL_16	SLC22A5	med	18	0.00789007	0.0111934	0.48088
IL_16	CEP192	med	29	0.000410924	0.00927197	0.96465
IL_16	ANKRD55	med	18	-0.00905906	0.009282	0.329074
IL_16	TNNC2	med	7	0.00459722	0.0172377	0.789704
IL_16	CCR3	med	12	0.00824091	0.0110604	0.456223
IL_16	PPIEL	med	3	0.0181553	0.0212003	0.391792
IL_16	CYP2T2P	med	10	-0.0202038	0.0152313	0.184686
IL_16	NT5DC2	med	19	0.0116435	0.0147643	0.43033
IL_16	ASNS	med	15	0.0112527	0.0116461	0.333934
IL_16	PDE4A	med	4	0.0282597	0.0232804	0.224792
IL_16	ACO1	med	4	-0.0149971	0.0272715	0.582375
IL_16	RP11-981G7.2	med	5	-0.00147315	0.0472234	0.975114
IL_16	EPS15	med	4	0.0517382	0.0287816	0.0722383
IL_16	TRIM10	med	4	-0.0649985	0.0315314	0.0392661
IL_16	UBR5	med	4	0.00373959	0.0278275	0.893098
IL_16	ADAM17	med	3	0.0204668	0.0207567	0.324116
IL_16	OTUD3	med	6	0.017747	0.0249525	0.476941
IL_16	ATG4B	med	4	0.000252452	0.0287148	0.992985
IL_16	SSU72	med	6	0.00522559	0.0116414	0.653518
IL_16	HNRPLL	med	4	0.0336929	0.0285396	0.237774
IL_16	TRIB2	med	8	-0.00908298	0.0146503	0.535267
IL_16	CTNNB1	med	4	0.00468702	0.0212262	0.825238
IL_16	GTF2IRD2	med	3	-0.0314769	0.0334349	0.34648
IL_16	HSD17B1P1	med	3	-0.0708913	0.0308783	0.0216857
IL_16	D2HGDH	med	11	0.001164	0.0204073	0.954515
IL_16	ENTPD6	med	5	-0.00168212	0.0212072	0.936779
IL_16	GSTM4	med	13	-0.00577716	0.0111782	0.605278
IL_16	ZMYM5	med	3	-0.0527455	0.0499752	0.291227
IL_16	HLCS	med	7	-0.00780023	0.0150375	0.603956
IL_16	TMCC3	med	5	-0.033282	0.0181891	0.0672826
IL_16	IGKV2D-29	med	3	0.00535267	0.0252392	0.832046
IL_16	ZNF354A	med	13	-0.00129142	0.0140979	0.927013
IL_16	MRPL50	med	3	0.0200192	0.0267742	0.454639
IL_16	UBXN11	med	3	-0.0423927	0.0265845	0.110793
IL_16	GJB6	med	4	0.0058336	0.0169819	0.731208
IL_16	TRAF3IP2	med	9	-0.00527168	0.0170516	0.757199
IL_16	MRGBP	med	4	0.00610798	0.0326864	0.851765
IL_16	EFR3B	med	3	0.0224326	0.0242737	0.355408
IL_16	KDM6B	med	3	-0.0567055	0.0383776	0.139524
IL_16	TUBB4A	med	5	0.016551	0.0193028	0.391202
IL_16	GLIS3	med	3	0.0637129	0.0406942	0.117431
IL_16	AGTRAP	med	4	0.0210795	0.0214043	0.324709
IL_16	SEC24D	med	3	-0.00386619	0.0465833	0.933855
IL_16	FRY	med	4	-0.00585127	0.0217702	0.788103
IL_16	ALDH1A1	med	8	-0.00327494	0.0159883	0.837702
IL_16	MKI67IP	med	3	-0.0284969	0.0269208	0.289805
IL_16	AKR1C7P	med	4	0.0029009	0.0198812	0.883991
IL_16	DHRS9	med	6	0.0178105	0.0169613	0.293688
IL_16	LIN7A	med	4	0.0160083	0.0304768	0.599402
IL_16	MEAF6	med	9	-0.00540066	0.00706929	0.444891
IL_16	EFHD2	med	5	0.0102281	0.0114088	0.369983
IL_16	HLA-DPA1	med	9	-0.052957	0.0220807	0.0164694
IL_16	ACTR5	med	10	-0.00855368	0.0155543	0.582372
IL_16	CXCR7	med	4	0.00655797	0.0411761	0.873459
IL_16	PLA2G7	med	7	0.0352836	0.0203983	0.0836772
IL_16	SNAPC1	med	3	0.00734155	0.0315748	0.816139
IL_16	BCAT2	med	3	-0.0185178	0.0298742	0.535351
IL_16	PCGF3	med	11	-0.0133835	0.0176141	0.447363
IL_16	NT5M	med	10	-0.0246166	0.0167148	0.140821
IL_16	SIGLEC17P	med	3	0.0212471	0.0527787	0.687265
IL_16	KLHL24	med	3	0.0501557	0.0246192	0.0416243
IL_16	GSDMD	med	5	-0.0181478	0.0200679	0.365826
IL_16	G2E3	med	3	0.0516743	0.0425377	0.224447
IL_16	FAM86B3P	med	3	0.0543814	0.0291037	0.0616865
IL_16	RNPEP	med	19	0.0170134	0.0117161	0.146462
IL_16	GCHFR	med	7	0.0476582	0.023649	0.0438807
IL_16	C15orf57	med	13	-0.00698296	0.015496	0.652257
IL_16	SLC35E2	med	4	0.0214734	0.0425246	0.613584
IL_16	RALGAPA2	med	3	-0.0636692	0.0523495	0.223896
IL_16	CSNK1G2	med	4	0.00488532	0.0362321	0.892743
IL_16	PCNT	med	7	-0.00856594	0.0155564	0.581881
IL_16	RP11-44F14.8	med	5	-0.00291646	0.0165239	0.859901
IL_16	POMZP3	med	17	0.0117801	0.00873509	0.177466
IL_16	GNPDA2	med	3	-0.0537401	0.0398887	0.177898
IL_16	SPSB1	med	5	0.0118836	0.0196266	0.544857
IL_16	DDX12P	med	4	-0.0187502	0.0307989	0.54266
IL_16	TOX2	med	5	-0.00880638	0.0234822	0.707643
IL_16	XRN2	med	14	0.00364714	0.008322	0.661203
IL_16	ZNF181	med	4	0.00403971	0.0160321	0.80106
IL_16	EXOSC6	med	23	0.00467831	0.0100483	0.641515
IL_16	SLC19A1	med	3	-0.0270842	0.0520262	0.602654
IL_16	ZNF33B	med	9	0.0219773	0.0200553	0.273149
IL_16	SCML4	med	12	-0.0275212	0.017402	0.113764
IL_16	EHBP1L1	med	4	0.0621654	0.0369421	0.0924175
IL_16	CCDC102A	med	4	-0.00685979	0.0107761	0.524402
IL_16	C8orf46	med	9	0.022111	0.0153466	0.14965
IL_16	LINC00639	med	6	0.0058991	0.0181873	0.745671
IL_16	C9orf3	med	3	0.0494589	0.0333378	0.137923
IL_16	CAST	med	15	-0.0221158	0.0103179	0.0320782
IL_16	RP1-151B14.9	med	3	0.00737216	0.0178017	0.678782
IL_16	SNAPC5	med	4	0.00196487	0.0425481	0.963167
IL_16	NOP16	med	4	-0.0440915	0.0265381	0.096624
IL_16	SLC1A5	med	4	-0.0612988	0.028633	0.0322867
IL_16	GUSBP3	med	6	-0.020821	0.0234475	0.374549
IL_16	TBC1D14	med	6	-0.0128226	0.0172023	0.456031
IL_16	SRPK1	med	5	0.0216447	0.0199005	0.276753
IL_16	ZNF772	med	9	0.000612989	0.0134334	0.963604
IL_16	GOT2	med	4	0.00560057	0.0182842	0.759372
IL_16	ASGR1	med	4	-0.0735576	0.0370399	0.0470443
IL_16	BAG1	med	3	0.010817	0.0299038	0.717557
IL_16	DLL1	med	7	0.00646391	0.0145414	0.656669
IL_16	PRG4	med	5	-0.00939769	0.0257059	0.714675
IL_16	OTOF	med	5	-0.0120672	0.0228704	0.597752
IL_16	CDC42SE1	med	19	0.0254354	0.0147577	0.0847909
IL_16	LILRB1	med	9	0.000269219	0.0108558	0.980215
IL_16	RP11-434C1.1	med	11	0.0053845	0.0165063	0.744267
IL_16	BBS2	med	23	0.000165669	0.00709477	0.98137
IL_16	PGM5	med	16	-0.0033606	0.0107066	0.753611
IL_16	H3F3A	med	4	-0.0377709	0.0168398	0.0248994
IL_16	NEK3	med	5	0.000759492	0.0215512	0.971887
IL_16	CD47	med	15	0.00420007	0.0142544	0.76826
IL_16	B3GAT1	med	6	-0.00218195	0.0151156	0.885223
IL_16	BICD1	med	3	-0.0476412	0.0376347	0.205553
IL_16	PQLC3	med	8	-0.00155725	0.0136322	0.909053
IL_16	IGLV4-60	med	8	0.0315553	0.0120795	0.00899326
IL_16	CD9	med	13	-0.00409102	0.0154711	0.791449
IL_16	IARS	med	3	0.0121013	0.0160781	0.451655
IL_16	FAM26F	med	19	0.00846762	0.00689615	0.219493
IL_16	PPP1CB	med	14	0.0165832	0.0136731	0.225194
IL_16	ST20	med	12	-0.00888927	0.011864	0.4537
IL_16	TRBJ2-2P	med	3	-0.014591	0.0181103	0.420431
IL_16	GDI2	med	11	-0.00188578	0.0148387	0.898872
IL_16	RP11-290F20.3	med	5	0.00966984	0.0197112	0.623727
IL_16	DGCR14	med	3	-0.0349998	0.0245395	0.153793
IL_16	FPGT	med	3	-0.00454087	0.0207247	0.826569
IL_16	DYM	med	4	0.006685	0.0257603	0.795243
IL_16	UGCG	med	5	-0.0403569	0.0347036	0.244869
IL_16	FOPNL	med	3	-0.00669014	0.0215601	0.756331
IL_16	TSPAN4	med	8	0.00528189	0.0146022	0.717563
IL_16	DHCR24	med	3	-0.0306628	0.0197633	0.120781
IL_16	DNPH1	med	9	0.00272611	0.0124567	0.82677
IL_16	TMEM88	med	5	-0.0265832	0.0240915	0.269842
IL_16	SLC1A7	med	9	-0.0188298	0.017943	0.293984
IL_16	FRAT2	med	11	0.00416869	0.0136836	0.760633
IL_16	NPLOC4	med	4	-0.0124808	0.0350596	0.72185
IL_16	FOXD2-AS1	med	3	0.0690196	0.0419033	0.0995343
IL_16	PRMT6	med	21	-0.0135914	0.010453	0.19352
IL_16	RP13-977J11.2	med	5	-0.0299107	0.0242171	0.216791
IL_16	LMAN1	med	3	-0.00673715	0.0196061	0.731128
IL_16	PTPRN	med	4	0.0146578	0.016562	0.376142
IL_16	STOML1	med	4	0.0306612	0.0185111	0.0976474
IL_16	RP11-277P12.20	med	5	-0.0297205	0.0269983	0.270972
IL_16	SLC18A1	med	5	-0.0161317	0.0142944	0.259097
IL_16	ULK4	med	11	0.0148391	0.0127759	0.245439
IL_16	STK11	med	3	0.00782933	0.0223159	0.725707
IL_16	RTKN2	med	10	-0.0182101	0.0158432	0.250393
IL_16	MARC1	med	13	-0.01229	0.014188	0.386364
IL_16	AC078883.3	med	5	-0.00896021	0.027489	0.744457
IL_16	KLC1	med	6	-0.0244894	0.0194747	0.208574
IL_16	WDFY2	med	10	-0.0111636	0.0126521	0.377585
IL_16	U6	med	18	-0.0163816	0.0136741	0.230919
IL_16	MEI1	med	11	0.00102923	0.0157498	0.947897
IL_16	RP11-75L1.2	med	3	0.0252107	0.0403267	0.531865
IL_16	ORAI2	med	8	0.00434844	0.0119969	0.717006
IL_16	NTMT1	med	3	-0.0477025	0.0472975	0.313185
IL_16	C11orf80	med	7	-0.0142104	0.0136758	0.298762
IL_16	RP11-644F5.10	med	18	-0.00485404	0.0068752	0.480175
IL_16	CALU	med	3	-0.0166454	0.0276207	0.546747
IL_16	ASPDH	med	3	-0.00242733	0.026423	0.926806
IL_16	S100Z	med	5	-0.0180023	0.0255774	0.481533
IL_16	SRR	med	10	-0.00101469	0.0154981	0.947798
IL_16	ANK3	med	15	0.0125347	0.0164178	0.445174
IL_16	NAA16	med	3	0.0255281	0.0342908	0.456599
IL_16	ACOX1	med	22	0.00694205	0.0118358	0.55752
IL_16	GUCY1B2	med	10	-0.00187638	0.0112774	0.867854
IL_16	PSEN2	med	3	-0.0206115	0.027066	0.446341
IL_16	RP3-430N8.8	med	4	0.018527	0.0325246	0.568928
IL_16	LINC00085	med	4	-0.0217076	0.0312032	0.486626
IL_16	BLMH	med	9	0.0646026	0.0240868	0.00731678
IL_16	PIGB	med	4	-0.0183588	0.0219181	0.402251
IL_16	ST14	med	9	0.0129791	0.020191	0.520343
IL_16	TMEM194A	med	4	-0.00752363	0.00717669	0.294481
IL_16	TTC3	med	11	0.00346111	0.0170456	0.839095
IL_16	CD302	med	12	-0.0201434	0.0180288	0.263871
IL_16	IRS2	med	3	-0.00178733	0.0484659	0.970582
IL_16	RP11-77P16.4	med	4	0.00998998	0.0186585	0.592366
IL_16	RMI2	med	12	-0.0284416	0.0135343	0.0356025
IL_16	USP36	med	15	-0.00906286	0.0125399	0.46985
IL_16	PYGL	med	3	0.0357588	0.0230395	0.120646
IL_16	MGME1	med	13	0.0077489	0.0094406	0.411757
IL_16	CTD-2260A17.1	med	5	0.0265433	0.0178599	0.137227
IL_16	SETD4	med	6	-0.0166118	0.0176455	0.346491
IL_16	MS4A6A	med	11	-0.0251436	0.0148595	0.0906284
IL_16	CRELD2	med	14	0.0169576	0.010031	0.0909284
IL_16	TMTC4	med	5	-0.000496273	0.0133694	0.970389
IL_16	RP1-80N2.2	med	5	0.0157011	0.0324375	0.628357
IL_16	CSK	med	7	-0.0157148	0.0181807	0.387387
IL_16	SNAI3	med	8	-0.0119495	0.0158078	0.449695
IL_16	ATP6V1D	med	5	0.0434654	0.0260592	0.0953261
IL_16	AC005562.1	med	3	-0.0110224	0.046238	0.811583
IL_16	KIAA1430	med	5	-0.0195298	0.0150919	0.195646
IL_16	RP11-5N23.3	med	6	-0.0131198	0.0168489	0.43617
IL_16	FAM215B	med	4	0.018028	0.0173979	0.3001
IL_16	PTGDR	med	11	-0.013132	0.0173846	0.450019
IL_16	MYO16	med	8	0.0141423	0.0152819	0.354743
IL_16	MMP24-AS1	med	3	0.00703284	0.0182645	0.700196
IL_16	GATAD2A	med	15	0.00500367	0.0140717	0.722153
IL_16	ECHS1	med	4	0.0040304	0.0237911	0.865476
IL_16	CERS3	med	7	0.0491114	0.0254475	0.0536176
IL_16	HSF2	med	10	-0.0268185	0.0140011	0.0554348
IL_16	MYOF	med	6	-0.0539943	0.0216201	0.0125106
IL_16	IGLV1-41	med	4	-0.015724	0.0165051	0.340755
IL_16	RP11-637A17.2	med	4	-0.00360367	0.0411152	0.930156
IL_16	IL11RA	med	10	-0.00569881	0.0112633	0.612883
IL_16	AC007278.3	med	14	-0.0032041	0.0156825	0.838111
IL_16	ZFAS1	med	5	0.0183819	0.0269336	0.494929
IL_16	PCYOX1L	med	15	-0.00102802	0.012807	0.936022
IL_16	UBE2G2	med	4	-0.0142918	0.0154796	0.355867
IL_16	LOC440461	med	3	-0.00734395	0.0239717	0.759331
IL_16	SLC20A1	med	18	0.0102166	0.013515	0.449681
IL_16	MCEE	med	4	0.0631491	0.0181511	0.000503152
IL_16	KIAA1598	med	20	-0.00626076	0.00745309	0.400896
IL_16	RIN1	med	7	0.0155019	0.0147845	0.294397
IL_16	CYB5R1	med	7	0.0235148	0.0155676	0.130917
IL_16	CTD-2616J11.4	med	3	0.0331487	0.0273381	0.225303
IL_16	RP11-254F19.2	med	3	0.0211534	0.0672015	0.752932
IL_16	THUMPD1	med	5	0.00156909	0.0255072	0.950949
IL_16	PRUNE2	med	19	-0.00655056	0.00941338	0.486506
IL_16	WDR55	med	13	-0.00544365	0.0137201	0.691541
IL_16	ZNF197	med	10	-0.00430977	0.0134535	0.748706
IL_16	SLC48A1	med	11	0.0147606	0.0142497	0.300272
IL_16	JARID2	med	10	0.0239798	0.0183108	0.190331
IL_16	EMP1	med	3	0.00061443	0.0355197	0.986199
IL_16	SIRPA	med	7	-0.00200796	0.0257303	0.937797
IL_16	RPL8	med	12	0.00244184	0.0109482	0.823507
IL_16	EPS15L1	med	4	-0.076285	0.0628585	0.224901
IL_16	SEPW1	med	3	-0.0214613	0.0167706	0.200651
IL_16	NUCB1	med	9	0.0223781	0.0176294	0.204313
IL_16	CACNG6	med	3	-0.0576166	0.0384153	0.133657
IL_16	AC093495.4	med	3	0.00190552	0.0213223	0.92879
IL_16	PRMT5	med	5	0.0336397	0.019352	0.0821564
IL_16	RP11-398F12.1	med	4	-0.00667835	0.0252338	0.791272
IL_16	RGMB	med	13	0.0267883	0.0162237	0.0987013
IL_16	AC073115.6	med	3	-0.0582211	0.027552	0.0345894
IL_16	SUSD1	med	20	0.00349276	0.0120771	0.772424
IL_16	RUNDC3B	med	4	-0.0218361	0.0317359	0.491417
IL_16	TMC4	med	8	-0.00475109	0.0199877	0.812113
IL_16	WIPI2	med	11	0.0208237	0.015389	0.176007
IL_16	VPS53	med	12	0.0108086	0.00992994	0.276379
IL_16	RFPL4A	med	7	0.0146487	0.0166474	0.378893
IL_16	DPP4	med	3	-0.0532842	0.0416664	0.200957
IL_16	C1orf115	med	14	0.00851379	0.00983025	0.386446
IL_16	VNN1	med	22	0.00226657	0.00849675	0.789656
IL_16	SYTL2	med	15	-0.00823408	0.0168861	0.625815
IL_16	TRIM24	med	9	-0.00256387	0.0184747	0.889626
IL_16	CR1	med	3	-0.00967014	0.0238724	0.685422
IL_16	ITFG2	med	4	-0.00222723	0.0219863	0.919312
IL_16	ST3GAL6	med	5	0.0344866	0.0428459	0.420878
IL_16	GPR68	med	3	-0.0197792	0.0282416	0.483704
IL_16	ZNF66P	med	4	-0.00533293	0.0266451	0.841366
IL_16	CEPT1	med	8	0.0093029	0.0312658	0.766053
IL_16	SNAPC4	med	4	-0.046419	0.0163224	0.00445666
IL_16	CSNK1E	med	9	-0.015945	0.0267682	0.551396
IL_16	C4BPA	med	7	0.00204498	0.0149981	0.891545
IL_16	USP22	med	4	0.00661345	0.0225972	0.769777
IL_16	NBR2	med	4	0.0347847	0.0205121	0.0899211
IL_16	NSUN6	med	7	-0.0243242	0.0166569	0.144205
IL_16	PALM	med	5	0.0227491	0.0214752	0.289456
IL_16	FNIP2	med	4	-0.0107636	0.0183268	0.556993
IL_16	CLIC4	med	4	-0.0175855	0.0225461	0.435403
IL_16	IL18RAP	med	22	0.00140125	0.0094723	0.882397
IL_16	ZCRB1	med	6	-0.0112101	0.0220909	0.611837
IL_16	GLRX5	med	5	-0.00370121	0.0177189	0.834538
IL_16	TBC1D8	med	8	0.00137986	0.0168374	0.934685
IL_16	FAM126A	med	4	0.0174504	0.0340502	0.608308
IL_16	THAP7-AS1	med	5	-0.0114521	0.016003	0.474223
IL_16	MLLT6	med	3	-0.0316411	0.0392484	0.420142
IL_16	CAPG	med	11	0.000387416	0.0117366	0.973667
IL_16	TRAPPC2P1	med	11	0.0142518	0.0201365	0.479096
IL_16	RPS26	med	4	-0.0105777	0.0151157	0.484063
IL_16	CLASP1	med	3	0.0118417	0.0243996	0.627447
IL_16	SORBS3	med	3	0.0368259	0.0432929	0.39498
IL_16	FAM53A	med	5	0.0284877	0.0174506	0.102578
IL_16	OCEL1	med	9	0.0288255	0.016057	0.0726225
IL_16	TPM3P6	med	3	0.0163952	0.0331103	0.620481
IL_16	NELFCD	med	14	0.00435514	0.0109804	0.69164
IL_16	AMY2B	med	7	-0.025459	0.0192746	0.18655
IL_16	NT5C3B	med	19	0.017558	0.0100864	0.0817273
IL_16	CPSF4	med	3	-0.0760264	0.063144	0.228584
IL_16	CCDC170	med	5	-0.0315854	0.029244	0.280114
IL_16	UTRN	med	3	0.0346898	0.040338	0.3898
IL_16	RP11-429E11.3	med	4	0.00195801	0.0257914	0.939485
IL_16	PCNX	med	7	-0.00934786	0.0143568	0.514976
IL_16	CTD-3088G3.4	med	4	0.0534498	0.0360367	0.13802
IL_16	RP11-274B21.4	med	8	0.00123827	0.0153557	0.935729
IL_16	CAPN10	med	3	-0.00887668	0.0300458	0.767659
IL_16	AVL9	med	3	-0.0281115	0.0439497	0.522415
IL_16	GIMAP5	med	10	0.0108786	0.0150639	0.470194
IL_16	SLC37A2	med	3	0.0122751	0.0285616	0.667359
IL_16	EFCAB4A	med	15	0.0120696	0.0139225	0.385988
IL_16	PITPNM1	med	3	0.0453639	0.062296	0.466492
IL_16	GAREML	med	3	0.0659728	0.0458121	0.149846
IL_16	TMCO6	med	3	0.0102642	0.0316183	0.745462
IL_16	EFHB	med	13	-0.0155146	0.0161993	0.338198
IL_16	RABGEF1	med	6	-0.0278157	0.0192039	0.147494
IL_16	IRX3	med	10	-0.0331803	0.0150984	0.0279769
IL_16	PNKP	med	10	-0.00310858	0.0161802	0.847646
IL_16	SMAD5	med	17	-0.00521136	0.0132868	0.694895
IL_16	PGLYRP1	med	5	0.0128249	0.0169841	0.450184
IL_16	FAM149A	med	6	-0.0074911	0.0173728	0.666325
IL_16	EVI5L	med	7	0.000309423	0.0211028	0.988301
IL_16	AKIP1	med	13	-0.00678142	0.0109401	0.535345
IL_16	PADI4	med	10	0.002787	0.0101625	0.783898
IL_16	FGF11	med	3	-0.01596	0.0861644	0.853051
IL_16	FAM173A	med	4	0.0158241	0.0250416	0.527443
IL_16	CCDC149	med	3	0.00958343	0.0234777	0.683131
IL_16	CALHM2	med	8	0.0271055	0.013822	0.0498746
IL_16	ABHD3	med	3	-0.00271169	0.0288762	0.925183
IL_16	AC123768.4	med	3	-0.0473194	0.0295635	0.109465
IL_16	CTA-126B4.7	med	5	-0.00877113	0.0161502	0.587063
IL_16	CTB-41I6.2	med	5	0.0025332	0.0139227	0.855624
IL_16	CTB-118N6.3	med	4	-0.011221	0.0255647	0.660715
IL_16	AKR1C3	med	8	0.0193077	0.0215608	0.370519
IL_16	NR1H3	med	11	0.0134956	0.0100677	0.18009
IL_16	AC093838.4	med	3	0.0245139	0.019463	0.207843
IL_16	ZNF80	med	4	-0.0229978	0.023552	0.328831
IL_16	FLT1	med	4	0.0106547	0.037795	0.778013
IL_16	ABCA1	med	8	0.0022327	0.034078	0.947762
IL_16	AMACR	med	6	-0.0402718	0.0213845	0.0596707
IL_16	TPSD1	med	4	0.00418447	0.017556	0.81161
IL_16	GLIPR2	med	4	-0.00531716	0.0194676	0.784754
IL_16	TTLL12	med	13	-0.0482801	0.0251081	0.0544943
IL_16	BATF3	med	7	0.0364643	0.0191549	0.0569554
IL_16	TMEM156	med	9	0.015301	0.0135878	0.260131
IL_16	SELL	med	19	-0.00510798	0.0105207	0.627309
IL_16	NPHP4	med	6	0.00963745	0.0152378	0.527079
IL_16	NT5DC3	med	18	-0.00212771	0.0106691	0.841929
IL_16	PIGC	med	5	0.0163383	0.0208686	0.433678
IL_16	RBFA	med	3	-0.0177724	0.0282347	0.529054
IL_16	PARK7	med	5	0.0100354	0.0169414	0.553608
IL_16	RP11-25K19.1	med	5	0.0359832	0.0238009	0.130574
IL_16	RP11-37E23.5	med	4	-0.000124151	0.019968	0.995039
IL_16	DEFA3	med	8	0.0249742	0.0188825	0.185965
IL_16	LRP5L	med	7	-0.00251052	0.0162938	0.877548
IL_16	NT5DC1	med	4	0.0143905	0.0266929	0.589808
IL_16	EMBP1	med	3	-0.0232177	0.0429262	0.588593
IL_16	SLC41A3	med	26	0.0113633	0.010374	0.273359
IL_16	LUZP1	med	4	0.0156448	0.0168742	0.353852
IL_16	RFXANK	med	3	-0.019112	0.0165712	0.248775
IL_16	CLEC4F	med	21	0.00388061	0.00780544	0.619072
IL_16	PSMF1	med	4	-0.000971695	0.0289452	0.97322
IL_16	RP1-34L19.1	med	4	-0.0277751	0.0188449	0.140514
IL_16	MLLT11	med	4	0.0619571	0.0198521	0.0018028
IL_16	GGT1	med	3	0.0173345	0.0258288	0.502136
IL_16	RP5-997D24.5	med	6	-0.0306348	0.0191344	0.10937
IL_16	FAM129A	med	3	-0.0445637	0.0313145	0.154707
IL_16	CEP78	med	5	-0.0391644	0.0167485	0.019367
IL_16	FAM81A	med	3	-0.0315236	0.0371586	0.396242
IL_16	CLIP3	med	6	-0.0240878	0.0123496	0.0511176
IL_16	CD83	med	3	-0.00623855	0.0216565	0.773295
IL_16	CLIC3	med	3	-0.0380651	0.0204753	0.0630164
IL_16	REEP5	med	7	0.000556238	0.019989	0.9778
IL_16	NOA1	med	5	-0.00444274	0.0214267	0.83574
IL_16	LRRC1	med	8	-0.00656838	0.0152868	0.667432
IL_16	IL1RL1	med	3	0.0126024	0.0366378	0.730867
IL_16	RP11-552F3.9	med	3	0.0119151	0.0206975	0.564834
IL_16	OSBPL6	med	3	-0.0540407	0.0288167	0.0607479
IL_16	UAP1L1	med	10	0.0118267	0.0118629	0.31879
IL_16	ALG11	med	3	-0.0116173	0.0264944	0.661036
IL_16	HERC1	med	3	0.0464636	0.0356801	0.192838
IL_16	BRAT1	med	5	7.88576e-05	0.016011	0.99607
IL_16	TBCA	med	3	0.0216028	0.0259425	0.405004
IL_16	VENTX	med	9	-0.0178885	0.0216128	0.407852
IL_16	AC008746.12	med	3	-0.0189606	0.0160125	0.236368
IL_16	GTF3C3	med	4	-0.0222489	0.0188167	0.237045
IL_16	PNPO	med	6	0.00534233	0.0222925	0.810604
IL_16	CLEC1A	med	5	0.0552041	0.0187528	0.0032423
IL_16	RP11-423H2.3	med	6	-0.0415993	0.0205071	0.0425057
IL_16	RP11-566E18.3	med	4	-0.00385211	0.0127956	0.763376
IL_16	RGS12	med	9	0.00764497	0.0175169	0.662522
IL_16	DIP2A	med	15	-0.0189344	0.0098914	0.055591
IL_16	C19orf47	med	3	-0.0579201	0.0392874	0.14041
IL_16	KIAA1191	med	3	-0.0272301	0.0286391	0.341704
IL_16	B4GALNT4	med	4	-0.0236286	0.029638	0.425312
IL_16	ACSS1	med	9	0.0177342	0.0208791	0.395674
IL_16	ZNF135	med	3	-0.0400655	0.0349813	0.252069
IL_16	LRRC8D	med	8	0.0178972	0.0174345	0.304636
IL_16	COQ5	med	20	-0.00161115	0.00973637	0.868568
IL_16	TTC5	med	6	-0.0236199	0.0202342	0.243079
IL_16	GSDMA	med	14	-0.00889486	0.0104061	0.392678
IL_16	TEFM	med	7	0.014396	0.0157004	0.359185
IL_16	ZNF319	med	5	-0.0159799	0.016446	0.331221
IL_16	TBCE	med	4	-0.046594	0.0198392	0.018845
IL_16	KLHDC8B	med	7	-0.015858	0.0168225	0.34585
IL_16	NAA60	med	6	0.0126018	0.0193735	0.515392
IL_16	OLFM1	med	16	0.00688314	0.0108897	0.527338
IL_16	DNAJA4	med	7	0.0485276	0.0180023	0.00702536
IL_16	C18orf54	med	3	-0.0253421	0.0235233	0.281338
IL_16	CLCN6	med	5	0.0152521	0.0161304	0.34438
IL_16	NEK6	med	10	-0.013373	0.0144706	0.355409
IL_16	SPDYE6	med	8	0.00196895	0.0266269	0.941053
IL_16	RPS6KB2	med	5	-0.00327884	0.0373482	0.930043
IL_16	ADORA1	med	7	-0.00675409	0.0103241	0.512979
IL_16	EMR3	med	7	0.00579115	0.0431567	0.893253
IL_16	MAN1A1	med	10	-0.0165252	0.0167598	0.324133
IL_16	TNNT3	med	8	0.00406751	0.0160781	0.80028
IL_16	ECHDC2	med	14	0.0335864	0.0152913	0.02806
IL_16	LITAF	med	5	0.0536207	0.0290475	0.0648978
IL_16	ZNF707	med	4	0.0192292	0.0230854	0.404868
IL_16	CCDC167	med	19	-0.0117561	0.0124687	0.345758
IL_16	AC099552.2	med	3	0.00243206	0.0303756	0.936185
IL_16	EIF2AK2	med	3	-0.0236638	0.0295032	0.422508
IL_16	CLCN1	med	6	0.0127181	0.016329	0.436058
IL_16	LRFN4	med	6	0.0241068	0.0165454	0.145113
IL_16	PIK3AP1	med	3	-0.0431651	0.0446944	0.334154
IL_16	ZNF671	med	6	0.010062	0.0241687	0.677172
IL_16	SUSD3	med	10	0.00368887	0.0159964	0.81762
IL_16	ABAT	med	16	-0.00177098	0.0119979	0.882653
IL_16	MLKL	med	8	0.00330205	0.0194875	0.865447
IL_16	TMEM19	med	3	0.0083624	0.0403957	0.836
IL_16	C4orf3	med	8	0.00468886	0.0150491	0.755367
IL_16	C9orf64	med	4	-0.00692966	0.022631	0.759451
IL_16	DPY19L4	med	3	-0.0659941	0.0404457	0.102749
IL_16	ACTN4	med	5	-0.0589373	0.0297453	0.0475465
IL_16	TRIOBP	med	9	-0.00387732	0.0117264	0.740911
IL_16	TRBV7-3	med	10	-0.0254137	0.0136672	0.0629607
IL_16	TRBV11-1	med	5	0.00554129	0.0185091	0.764649
IL_16	RP11-295M18.2	med	5	-0.0417149	0.0237546	0.0790753
IL_16	CYP4F3	med	5	0.00227554	0.0142275	0.872929
IL_16	HK1	med	7	0.00663218	0.0236725	0.779352
IL_16	CHMP3	med	3	-0.00515172	0.0265727	0.846275
IL_16	CD244	med	6	0.00260325	0.0198819	0.895826
IL_16	LILRA5	med	5	-0.0326304	0.0135327	0.015899
IL_16	PDLIM7	med	3	0.00336113	0.0392643	0.931782
IL_16	C4A	med	6	-0.0208333	0.0113601	0.066668
IL_16	CTC-459F4.3	med	4	-0.00212548	0.0175817	0.903777
IL_16	TOMM7	med	6	0.00853057	0.0200728	0.67085
IL_16	CPPED1	med	3	0.0143803	0.0262529	0.583856
IL_16	OR2W3	med	7	0.0148912	0.0174443	0.393302
IL_16	RP3-369A17.5	med	3	-0.0327636	0.0295609	0.267714
IL_16	C11orf48	med	3	-0.00832974	0.0247695	0.736652
IL_16	SH3BP5-AS1	med	4	-0.0150322	0.0189937	0.42869
IL_16	BTBD10	med	3	-0.0216761	0.0243986	0.374317
IL_16	SLFN13	med	8	-0.00164392	0.0171786	0.923762
IL_16	LRIG1	med	4	-0.0416358	0.0191391	0.0295979
IL_16	GPR97	med	4	0.00392708	0.0164089	0.810853
IL_16	SLC20A2	med	6	0.0253024	0.0180521	0.161026
IL_16	CD37	med	5	-0.0143783	0.0174476	0.409892
IL_16	TOR1B	med	4	-0.00214472	0.0229394	0.92551
IL_16	GLB1L2	med	3	-0.0743759	0.0387345	0.0548391
IL_16	DEXI	med	8	-0.0255076	0.0159597	0.109986
IL_16	MAST4	med	7	-0.00208398	0.0154586	0.892761
IL_16	GCH1	med	6	-0.0286809	0.0210586	0.173212
IL_16	KLHL12	med	7	-0.0115537	0.0158619	0.466372
IL_16	HS2ST1	med	4	0.00359749	0.0306723	0.906632
IL_16	CCBL2	med	9	-0.0184836	0.0157663	0.241058
IL_16	NUDT12	med	4	0.0222019	0.016443	0.176942
IL_16	LATS2	med	4	-0.00375708	0.0244049	0.877651
IL_16	RP13-270P17.2	med	5	-0.0338439	0.0258147	0.189846
IL_16	WDR86-AS1	med	4	-0.00668603	0.0231116	0.772357
IL_16	STAG3L4	med	16	-0.0185901	0.0122465	0.129015
IL_16	CKB	med	5	-0.00524216	0.0232106	0.821316
IL_16	ALDOC	med	8	0.00022983	0.023178	0.992088
IL_16	XRRA1	med	21	0.00469493	0.0132917	0.723921
IL_16	ST7L	med	11	0.00385754	0.0147638	0.793873
IL_16	NUP205	med	3	0.00978175	0.0332454	0.768583
IL_16	GOLGA8K	med	3	0.00647236	0.0400914	0.871747
IL_16	CTD-2240H23.2	med	4	0.0101694	0.0263428	0.699466
IL_16	RAD50	med	4	0.0439222	0.026918	0.102742
IL_16	LHFPL2	med	5	0.00674072	0.0257981	0.793871
IL_16	BTN3A3	med	7	0.0373536	0.0485421	0.441591
IL_16	RP4-545C24.1	med	5	0.00559764	0.036022	0.87651
IL_16	MESP1	med	5	0.0189872	0.019481	0.329734
IL_16	PSMC6	med	4	-0.0222655	0.0302322	0.461436
IL_16	ZAP70	med	4	-0.00421238	0.0220141	0.848252
IL_16	CDC7	med	16	-0.00767791	0.0125515	0.540728
IL_16	MAPK7	med	3	-0.0115789	0.0481847	0.810096
IL_16	RP1-167A14.2	med	6	-0.0189899	0.0168919	0.260929
IL_16	FUT8	med	4	0.00637502	0.0173143	0.712728
IL_16	TMEM41B	med	11	0.00502847	0.0143941	0.726833
IL_16	EDARADD	med	5	0.0134222	0.0232094	0.563056
IL_16	CPD	med	3	0.0281908	0.0218159	0.196283
IL_16	CECR5	med	6	0.00536973	0.0252642	0.831683
IL_16	RTP4	med	6	-0.0377087	0.0189087	0.0461248
IL_16	FDX1	med	5	0.0187868	0.0172332	0.275647
IL_16	KRT74	med	4	-0.0417462	0.0265864	0.116366
IL_16	TSC22D1	med	3	-0.0210285	0.0834246	0.80099
IL_16	PMS2P5	med	3	-0.0036652	0.0199078	0.853928
IL_16	ARV1	med	4	0.0223678	0.0375306	0.551183
IL_16	C4B	med	6	0.0293567	0.0101715	0.0038995
IL_16	MYBPH	med	8	-0.00776638	0.014916	0.602593
IL_16	PGPEP1	med	4	-0.0459478	0.0273413	0.092854
IL_16	CANT1	med	4	-0.00445861	0.0251936	0.859529
IL_16	PRIM1	med	3	-0.0368223	0.0384138	0.337777
IL_16	AKR1CL1	med	3	0.0501999	0.0418992	0.230874
IL_16	NLRC5	med	6	0.00246249	0.0186177	0.894774
IL_16	MAX	med	6	0.0253487	0.0219979	0.249189
IL_16	SLC16A3	med	5	-0.0259294	0.0136966	0.0583404
IL_16	COPZ2	med	4	-0.0182957	0.0143638	0.202757
IL_16	SUGP2	med	6	0.0285636	0.0144527	0.0481155
IL_16	ANXA3	med	5	0.00962966	0.0256223	0.707042
IL_16	MLLT4	med	4	0.0578648	0.0253946	0.0226891
IL_16	MAT2A	med	5	-0.0727758	0.030806	0.0181575
IL_16	RP11-510J16.3	med	3	0.0429991	0.0528197	0.415603
IL_16	ZNF689	med	3	0.00972398	0.0329465	0.767883
IL_16	ZNF839	med	3	-0.0144695	0.0521995	0.781629
IL_16	LPP	med	5	-0.0106514	0.0145832	0.465152
IL_16	TXNDC12	med	4	-0.010837	0.0109615	0.322839
IL_16	ZFP14	med	10	0.0225785	0.0152896	0.139752
IL_16	TMEM18	med	3	0.0296074	0.0256203	0.247834
IL_16	CTD-2203K17.1	med	3	-0.0130788	0.0169979	0.441635
IL_16	TMEM9	med	20	0.0075643	0.0106849	0.478981
IL_16	RNF144A	med	4	-0.00450698	0.0344733	0.895982
IL_16	DBH-AS1	med	8	0.00286655	0.022439	0.898348
IL_16	RP11-973H7.4	med	9	0.00957353	0.0144448	0.507481
IL_16	STK24	med	3	-0.00595118	0.0311186	0.848336
IL_16	MAD2L2	med	4	-0.0103202	0.0225493	0.647187
IL_16	TRABD	med	9	-0.00547075	0.00855668	0.522592
IL_16	C8orf58	med	4	-0.0507806	0.0199861	0.01106
IL_16	PPFIA1	med	13	0.0184085	0.0119739	0.1242
IL_16	TMED5	med	16	0.0262776	0.0153447	0.0868071
IL_16	DLGAP1-AS1	med	6	-0.00502967	0.0116971	0.667202
IL_16	AGAP1	med	4	0.0236317	0.0182049	0.194256
IL_16	CASP1	med	4	0.0159136	0.0224749	0.478909
IL_16	RP11-529E10.6	med	6	0.00998541	0.0201573	0.620336
IL_16	HLA-DOB	med	11	0.0368473	0.00770087	1.71136e-06
IL_16	RALGPS1	med	16	0.00919662	0.0117179	0.432552
IL_16	SPTBN1	med	8	-0.0660848	0.0187704	0.000430431
IL_16	ZSCAN16	med	4	0.0273719	0.0296779	0.356373
IL_16	NAPG	med	6	0.0184414	0.0223796	0.409924
IL_16	XAF1	med	3	-0.00314658	0.0394435	0.936417
IL_16	ACADVL	med	5	-0.0191366	0.0170436	0.261521
IL_16	GFI1	med	4	0.0184822	0.0269554	0.492928
IL_16	RP4-753D10.5	med	3	-0.0166245	0.0227908	0.465732
IL_16	VMO1	med	5	0.0358417	0.0157479	0.0228476
IL_16	PLEKHO2	med	12	-0.00866876	0.0150089	0.563552
IL_16	PSPH	med	3	0.119005	0.0752623	0.113832
IL_16	VWA8	med	3	-0.0365324	0.0462189	0.429282
IL_16	TRAV41	med	3	0.0203792	0.0426391	0.632689
IL_16	SSBP2	med	5	-0.019623	0.0358038	0.583644
IL_16	MTUS1	med	12	0.000987494	0.00783405	0.899691
IL_16	HAGH	med	4	0.0415002	0.0190161	0.0290823
IL_16	RAB21	med	3	-0.0390316	0.0305153	0.200868
IL_16	MCC	med	4	0.0489094	0.0204212	0.016619
IL_16	HEATR5B	med	3	0.00473975	0.0290988	0.870609
IL_16	PPP4R4	med	4	0.0123323	0.0254895	0.628514
IL_16	ZCWPW1	med	5	0.0171828	0.0181121	0.342778
IL_16	IKBKAP	med	3	0.0351751	0.0309198	0.255278
IL_16	TGFBR1	med	3	-0.0470149	0.0302494	0.120126
IL_16	CD6	med	6	0.0366919	0.0188471	0.0515561
IL_16	RP11-460N20.5	med	21	-0.0147581	0.0127735	0.24794
IL_16	UBE3B	med	9	-0.00942986	0.0118817	0.427401
IL_16	FAH	med	6	-0.00511812	0.0165584	0.757249
IL_16	ARHGAP9	med	3	-0.0209618	0.039395	0.594661
IL_16	FGL2	med	7	-0.0128567	0.0302914	0.67125
IL_16	RP11-696N14.1	med	4	0.018178	0.0189565	0.337593
IL_16	TREX1	med	6	-0.00270123	0.0203281	0.894287
IL_16	RNF216P1	med	3	0.0332306	0.0291793	0.25477
IL_16	SUOX	med	11	0.00165956	0.0136107	0.902954
IL_16	RAB31	med	10	-0.0372952	0.0153968	0.0154238
IL_16	SHPK	med	11	0.0128935	0.0114714	0.261027
IL_16	CLIC5	med	3	0.0330678	0.0311748	0.288817
IL_16	LRRC20	med	4	0.0170636	0.0343583	0.619445
IL_16	MYH3	med	4	-0.0376689	0.0264982	0.155153
IL_16	ARHGEF7	med	9	-0.00355099	0.0164598	0.829193
IL_16	TNS3	med	4	-0.00475274	0.0366035	0.89669
IL_16	CTD-2541M15.1	med	4	0.0891818	0.0461765	0.0534428
IL_16	MED8	med	3	0.0202456	0.0173305	0.242722
IL_16	CARKD	med	7	0.0230057	0.0171128	0.178833
IL_16	CCDC23	med	23	0.0173236	0.00909444	0.0567995
IL_16	TBCK	med	3	-0.00217539	0.0113834	0.848445
IL_16	CTD-2531D15.4	med	5	0.00180214	0.0148679	0.903525
IL_16	NMI	med	3	0.0166173	0.0148153	0.262019
IL_16	PTGS2	med	3	0.0311207	0.0267297	0.244313
IL_16	CAPRIN2	med	7	0.0185035	0.0226961	0.414917
IL_16	SLC46A3	med	3	0.000613706	0.0177223	0.972375
IL_16	FLVCR1	med	7	0.0338588	0.0189035	0.0732708
IL_16	IMPA1	med	17	-0.0180527	0.0126754	0.15438
IL_16	RP11-673E1.1	med	4	-0.00989991	0.0220801	0.653891
IL_16	MEF2BNB	med	5	0.00288282	0.0358839	0.935969
IL_16	SNX32	med	6	-0.0124603	0.0151898	0.412039
IL_16	CLNS1A	med	5	-0.0404886	0.017817	0.023058
IL_16	UGT2B17	med	9	0.0344249	0.0251932	0.171802
IL_16	NDUFA6	med	8	-0.0260146	0.0110418	0.0184729
IL_16	DENND6B	med	4	-0.0222869	0.0206046	0.279409
IL_16	ARHGAP31	med	5	-0.0264946	0.0313173	0.397549
IL_16	SLC2A11	med	4	-0.00826312	0.0181399	0.648733
IL_16	TEX264	med	5	-0.0743733	0.031687	0.0189192
IL_16	DSC2	med	4	0.0369801	0.0331849	0.265123
IL_16	CRBN	med	3	0.0167123	0.0170878	0.328062
IL_16	RP11-673E1.3	med	7	0.013223	0.0131206	0.313547
IL_16	ZNF142	med	3	0.0114035	0.0293136	0.697264
IL_16	FAM179A	med	4	0.0303213	0.0248428	0.222264
IL_16	ARFIP1	med	16	-0.0151392	0.0117815	0.198795
IL_16	FAM211A	med	4	0.0482294	0.021441	0.0244874
IL_16	GYPC	med	7	0.0150316	0.0170293	0.377404
IL_16	GNAI1	med	3	-0.0654142	0.0500464	0.191188
IL_16	SLC14A1	med	10	-0.0308134	0.0228286	0.177089
IL_16	PCCA	med	5	-0.00567	0.0244366	0.816516
IL_16	ZNF575	med	3	0.00520143	0.0168294	0.75727
IL_16	ERO1L	med	23	0.00509764	0.0121804	0.675572
IL_16	NFKBIZ	med	5	-0.0179596	0.0199503	0.368006
IL_16	METTL25	med	4	-0.00880626	0.0242755	0.716782
IL_16	KIAA1841	med	26	-0.0452308	0.0121499	0.000197069
IL_16	LAMTOR3	med	3	-0.038839	0.0367692	0.290835
IL_16	MYLIP	med	3	0.0343425	0.0293387	0.24178
IL_16	LARP1	med	9	0.0340751	0.0182118	0.0613383
IL_16	ENTPD2	med	3	0.0116648	0.0148784	0.433037
IL_16	YME1L1	med	3	0.0307706	0.032116	0.338007
IL_16	FCGR3B	med	10	0.00572	0.0299913	0.848744
IL_16	KRT77	med	8	-0.0101715	0.0107981	0.34621
IL_16	ICAM2	med	4	-0.00703466	0.025707	0.784355
IL_16	RP11-322M19.1	med	8	-0.0278516	0.0283598	0.32606
IL_16	SPCS3	med	3	-0.0187447	0.0290756	0.51913
IL_16	NSA2	med	4	-0.0189664	0.0159531	0.234484
IL_16	CTD-2331H12.5	med	4	0.0283558	0.0459807	0.53744
IL_16	KANSL1-AS1	med	11	-0.0145123	0.00928347	0.117997
IL_16	PNMAL2	med	4	0.0088883	0.0149153	0.55123
IL_16	TADA3	med	8	0.0171335	0.0130811	0.190267
IL_16	EPSTI1	med	11	0.0114921	0.0142166	0.418887
IL_16	KIAA0040	med	10	0.0103994	0.0127242	0.413762
IL_16	HNRNPAB	med	5	-0.02188	0.0246373	0.374495
IL_16	SLC15A4	med	3	-0.0121564	0.0310051	0.695
IL_16	ZNF391	med	6	-0.00103632	0.0218933	0.962246
IL_16	SPNS2	med	4	-0.0260704	0.0220472	0.237014
IL_16	ARL17B	med	11	-0.0104769	0.0134076	0.434557
IL_16	RP3-402G11.5	med	3	0.0152454	0.0255391	0.550545
IL_16	KBTBD11	med	12	0.0120743	0.0134532	0.369452
IL_16	GS1-124K5.11	med	3	0.0417681	0.0332828	0.209498
IL_16	PPFIA4	med	12	-0.0164951	0.0138171	0.232549
IL_16	COL26A1	med	9	0.00709453	0.0148376	0.632547
IL_16	OXSR1	med	3	-0.0220908	0.0439363	0.61511
IL_16	CD93	med	15	-0.0395508	0.0202582	0.0508985
IL_16	KIR2DS4	med	11	0.0114592	0.0161977	0.479281
IL_16	DDB2	med	3	0.0796214	0.0319606	0.0127299
IL_16	RSL24D1	med	3	0.00167868	0.0223743	0.940193
IL_16	WDR36	med	3	-0.0110369	0.024091	0.646854
IL_16	ACTR1A	med	3	-0.0435651	0.032727	0.183134
IL_16	NELL2	med	5	0.00371321	0.016319	0.820005
IL_16	CDC25B	med	6	-0.0370176	0.0154659	0.0166887
IL_16	MYBPC3	med	21	-0.00281912	0.00997184	0.777401
IL_16	RP11-526I2.5	med	17	-0.0123396	0.0134401	0.358556
IL_16	IGFLR1	med	9	0.0176523	0.0134964	0.190897
IL_16	ZKSCAN7	med	8	-0.00538491	0.0163521	0.741921
IL_16	UNC45B	med	3	0.00623025	0.0156721	0.690971
IL_16	H2AFY2	med	4	-0.0318224	0.0223959	0.155345
IL_16	NME8	med	9	-0.023308	0.0159815	0.14472
IL_16	TBC1D30	med	6	0.00325056	0.0197395	0.869202
IL_16	NPHP3	med	19	0.0298336	0.0180556	0.0984696
IL_16	RP11-996F15.2	med	8	0.012088	0.01369	0.377247
IL_16	PRR4	med	12	-0.00293529	0.0145092	0.839678
IL_16	CDRT4	med	5	-0.013542	0.021529	0.52934
IL_16	KNSTRN	med	8	0.00525801	0.0137489	0.702141
IL_16	RP11-6L6.2	med	11	0.0215197	0.0164604	0.191091
IL_16	GUSB	med	7	0.0198962	0.0141347	0.159244
IL_16	MRE11A	med	19	0.0157637	0.0102885	0.125483
IL_16	CNTNAP2	med	8	-0.000832641	0.0187809	0.964638
IL_16	PAPD7	med	4	-0.00907645	0.0186383	0.626273
IL_16	GAL3ST4	med	4	0.0209467	0.0268757	0.435748
IL_16	OXER1	med	5	0.0224895	0.0364472	0.537207
IL_16	SLC18B1	med	9	0.00878479	0.00888726	0.322922
IL_16	SAV1	med	4	0.043221	0.0226782	0.0566708
IL_16	PPM1M	med	9	0.013494	0.0140392	0.336469
IL_16	SPNS1	med	12	0.0207452	0.0136358	0.128167
IL_16	C12orf4	med	3	-0.0146506	0.0231305	0.526479
IL_16	AMPD3	med	5	0.0601155	0.0257089	0.019371
IL_16	FAM21A	med	14	0.0190811	0.0127027	0.133063
IL_16	MRPL35	med	5	-0.0252336	0.0236765	0.286529
IL_16	SURF2	med	3	-0.0252885	0.0300161	0.399509
IL_16	SNX10	med	3	-0.0172438	0.0357424	0.629488
IL_16	TRIM36	med	6	0.02258	0.0218785	0.302042
IL_16	SDCBP2-AS1	med	4	-0.0546765	0.0325023	0.092523
IL_16	TTF2	med	10	-0.00282135	0.0150369	0.851168
IL_16	TIGD1L2	med	3	-0.00970903	0.0180037	0.589695
IL_16	GDAP2	med	4	0.0235041	0.032553	0.470279
IL_16	GLG1	med	10	0.00123022	0.021382	0.954119
IL_16	TSPAN32	med	6	-0.0050864	0.0122346	0.677602
IL_16	ABCC4	med	15	0.0111283	0.0135108	0.410131
IL_16	CES1P1	med	5	-0.00107198	0.0276274	0.969049
IL_16	RP3-407E4.4	med	4	-0.00926606	0.0218776	0.671901
IL_16	RP11-493L12.4	med	5	-0.0101263	0.0132043	0.443143
IL_16	CTBP1	med	5	0.0121504	0.0148437	0.413043
IL_16	FAHD2B	med	3	0.0307048	0.0281518	0.275411
IL_16	NAGPA	med	15	-0.00641403	0.0128774	0.618424
IL_16	ZNF550	med	5	-0.00934594	0.0152905	0.54105
IL_16	ATP8B3	med	3	-0.0811033	0.0355228	0.0224225
IL_16	XXbac-BPG248L24.11	med	4	0.0756353	0.0319205	0.0178128
IL_16	RP11-274B21.3	med	6	0.000269818	0.0163057	0.986798
IL_16	ITM2B	med	3	0.0231409	0.0198777	0.244356
IL_16	GFPT2	med	3	-0.0481064	0.0535053	0.368601
IL_16	TCL1A	med	3	0.0193911	0.0206569	0.347874
IL_16	CBLB	med	8	-0.00257482	0.0261269	0.921495
IL_16	KIAA0391	med	11	0.0109601	0.0133392	0.411279
IL_16	CTD-2006K23.1	med	4	0.0339361	0.0343504	0.323183
IL_16	DHX34	med	9	0.00804796	0.015353	0.600143
IL_16	PHOSPHO1	med	4	-0.00192416	0.0274922	0.944202
IL_16	RP11-164H13.1	med	3	0.0108859	0.0523537	0.835283
IL_16	SNRNP48	med	4	-0.0131913	0.0107051	0.217855
IL_16	SP4	med	5	-0.0451642	0.0186298	0.0153378
IL_16	NFE2L3	med	6	-0.0145654	0.0131801	0.269114
IL_16	GOLGA8O	med	3	-0.0280857	0.0539498	0.602654
IL_16	RP11-473M20.9	med	7	0.0432211	0.0174883	0.0134575
IL_16	OSBPL5	med	10	-0.0120022	0.0142805	0.40065
IL_16	CTC-281F24.1	med	6	0.00229058	0.0183334	0.900571
IL_16	DRAXIN	med	4	-0.00947444	0.0188705	0.615614
IL_16	MIS18BP1	med	5	-0.017384	0.0269033	0.518171
IL_16	PLTP	med	19	-0.0060217	0.0137344	0.661067
IL_16	PRLR	med	3	-0.0170285	0.029566	0.564649
IL_16	ALDH8A1	med	7	0.00238261	0.0162785	0.883633
IL_16	HIST1H4H	med	15	0.0155664	0.0134728	0.247926
IL_16	TNFRSF10D	med	4	-0.0442584	0.0447274	0.322412
IL_16	NENF	med	4	-0.0238601	0.0315538	0.449545
IL_16	C19orf40	med	13	-0.0176383	0.0120696	0.14391
IL_16	GCC2	med	18	-0.00463513	0.012508	0.710956
IL_16	JHDM1D	med	3	-0.0467707	0.0287768	0.1041
IL_16	RBM23	med	6	0.00187634	0.0094895	0.843258
IL_16	SPATA2L	med	7	-0.012924	0.0129745	0.319198
IL_16	MLF1IP	med	4	0.0124886	0.018269	0.49423
IL_17	CALM2	med	3	0.067219	0.0734007	0.359781
IL_17	VIPR1-AS1	med	3	-0.0468053	0.041188	0.255797
IL_17	NCOA7	med	5	0.0275016	0.0259922	0.290023
IL_17	HOXA5	med	4	0.010176	0.025032	0.68436
IL_17	MAPK8IP1	med	7	0.00664016	0.0110957	0.549542
IL_17	C10orf88	med	6	0.00491866	0.0187092	0.792628
IL_17	RP11-678G14.3	med	12	-0.00302515	0.0177146	0.864403
IL_17	RP11-661A12.5	med	6	-0.0127494	0.0112915	0.258846
IL_17	PLXNC1	med	4	-0.0498418	0.0979754	0.61095
IL_17	RPA2	med	13	0.0100075	0.0160819	0.533755
IL_17	SCYL3	med	3	0.0186067	0.0270619	0.491729
IL_17	BACH2	med	3	-0.0200805	0.0260773	0.441279
IL_17	SKAP1	med	10	-0.0073893	0.0170798	0.665281
IL_17	MAN2B1	med	7	0.00323435	0.013158	0.80583
IL_17	MRAS	med	4	0.0499101	0.0310479	0.107941
IL_17	ACADM	med	10	-0.0218001	0.0167637	0.193453
IL_17	GALNT4	med	9	0.00666122	0.0116857	0.568656
IL_17	COA6	med	7	-0.00862156	0.018527	0.64168
IL_17	SLX4IP	med	3	0.00697842	0.0375789	0.85268
IL_17	SLC35A5	med	3	0.0187129	0.0362549	0.605752
IL_17	CCDC3	med	6	0.0220234	0.019028	0.2471
IL_17	RNASEL	med	4	0.0313523	0.0208489	0.132636
IL_17	SOX4	med	6	-0.00775338	0.0480227	0.871737
IL_17	UBR7	med	3	-0.0152741	0.0138962	0.2717
IL_17	SRGAP2C	med	3	0.0334565	0.0200063	0.0944658
IL_17	CORIN	med	4	-0.0388228	0.0210817	0.065543
IL_17	EFHA1	med	5	-0.00780463	0.0289895	0.787759
IL_17	FAM117B	med	29	0.0125169	0.00878504	0.154217
IL_17	HCG4P6	med	3	0.032841	0.0414865	0.42859
IL_17	RP11-228B15.4	med	5	-0.0495554	0.0254088	0.051138
IL_17	FBXO15	med	3	-0.0343251	0.0282469	0.224297
IL_17	STAG3	med	9	-0.00264157	0.0122078	0.828689
IL_17	MYO7A	med	3	0.00835124	0.0320701	0.794551
IL_17	COPB1	med	13	0.0152813	0.0192143	0.426432
IL_17	GRK4	med	8	-0.00601695	0.0174888	0.730812
IL_17	ZNF91	med	5	-0.00541924	0.0184002	0.76836
IL_17	TFF3	med	3	-0.0123301	0.0396966	0.756098
IL_17	AC007395.4	med	4	0.00559311	0.0213105	0.792969
IL_17	MRPS6	med	4	0.00961586	0.0199014	0.628972
IL_17	NCR1	med	3	-0.0114649	0.0531032	0.829066
IL_17	RP11-563N6.6	med	3	0.091025	0.0489498	0.0629478
IL_17	CTD-2547L24.3	med	3	-0.108725	0.0645548	0.0921377
IL_17	DNAJB5	med	6	-0.0104345	0.0153328	0.496167
IL_17	RP3-455J7.4	med	5	0.0360634	0.0210478	0.0866386
IL_17	FZD2	med	4	0.00150843	0.0206579	0.941791
IL_17	TMEM229B	med	5	-0.0195092	0.0205023	0.34132
IL_17	EPHA4	med	6	0.024286	0.0172654	0.159538
IL_17	RP11-305L7.1	med	3	-0.0205867	0.022141	0.352474
IL_17	LOH12CR1	med	3	-0.0135591	0.0384341	0.724247
IL_17	SGSH	med	4	0.0142469	0.0306406	0.641953
IL_17	ANPEP	med	13	0.0023597	0.00963719	0.80657
IL_17	CCDC176	med	3	-0.017424	0.0514349	0.734791
IL_17	PTAR1	med	3	-0.0374292	0.0276371	0.175637
IL_17	LACTB2	med	5	0.0296298	0.0150206	0.0485404
IL_17	TEF	med	12	0.0276787	0.0144774	0.0558956
IL_17	HDAC7	med	3	-0.0193911	0.0467868	0.67854
IL_17	MICE	med	3	0.0304109	0.036306	0.402239
IL_17	PM20D1	med	8	0.0248641	0.0137587	0.0707395
IL_17	GALNT6	med	5	0.00200146	0.0159616	0.900213
IL_17	RP1-197B17.3	med	6	-0.0100095	0.0283552	0.724086
IL_17	RP11-291B21.2	med	4	-0.0017362	0.0406384	0.965922
IL_17	CRELD1	med	7	0.0119674	0.0151084	0.428302
IL_17	SARS2	med	12	0.0343659	0.0150849	0.0227164
IL_17	ISL2	med	6	-0.010509	0.018447	0.568888
IL_17	RP11-797A18.4	med	16	-0.00488732	0.0134222	0.715767
IL_17	MAP10	med	3	-0.0197833	0.0280762	0.48104
IL_17	TRIM58	med	6	-0.0185496	0.0232829	0.425622
IL_17	SFXN2	med	4	0.0346915	0.0226663	0.125885
IL_17	LGR6	med	5	0.00931114	0.0204797	0.649359
IL_17	RP11-466P24.6	med	3	0.0550245	0.0378714	0.146243
IL_17	MEF2A	med	4	0.00319015	0.0378558	0.932841
IL_17	GLE1	med	3	-0.0186531	0.0394303	0.636166
IL_17	HLA-DPB1	med	4	-0.0556211	0.0303854	0.0671716
IL_17	MAN2B2	med	7	-0.0155434	0.0137776	0.259247
IL_17	VNN3	med	22	0.0174862	0.0117393	0.136345
IL_17	PLCD1	med	4	0.0114714	0.0269334	0.670167
IL_17	C19orf12	med	13	-0.0131458	0.0128029	0.304523
IL_17	ANKRD6	med	3	-0.00791305	0.042397	0.851941
IL_17	TOP1MT	med	3	-0.00658843	0.0473264	0.889282
IL_17	CTGLF10P	med	3	-0.0227397	0.0457504	0.619162
IL_17	CXCR6	med	7	0.0170416	0.0218053	0.434487
IL_17	DIS3L	med	15	-0.0110253	0.0216793	0.611058
IL_17	NARS2	med	6	-0.0151298	0.0242669	0.532973
IL_17	LIPC	med	5	-0.000231145	0.0260258	0.992914
IL_17	FGFR2	med	3	0.0318998	0.0265	0.228679
IL_17	LSM7	med	7	-0.0213098	0.0153667	0.165517
IL_17	AF001548.6	med	4	0.0154635	0.0221295	0.484694
IL_17	RUNDC3A	med	3	-0.00121775	0.0225604	0.956953
IL_17	PGBD1	med	4	-0.0879179	0.0348434	0.0116282
IL_17	SH3GLB2	med	4	-0.00280059	0.0390295	0.942796
IL_17	CDC42BPA	med	4	0.0518151	0.0452413	0.252083
IL_17	HLA-DRB1	med	10	-0.0193721	0.0161107	0.229197
IL_17	BBIP1	med	4	0.0561932	0.0473993	0.235808
IL_17	ARNTL	med	10	0.00183521	0.0202335	0.92773
IL_17	C19orf66	med	7	0.0140484	0.0169247	0.406509
IL_17	FAM172A	med	3	0.0985505	0.0634972	0.120651
IL_17	CHN1	med	13	0.0179719	0.0158655	0.257315
IL_17	CTB-167B5.2	med	5	-0.00774217	0.0150548	0.607066
IL_17	TRAF3IP3	med	9	0.0244261	0.0168372	0.146857
IL_17	RP11-288H12.3	med	3	0.0134807	0.0377594	0.721079
IL_17	BLK	med	11	0.0380151	0.0203995	0.0623873
IL_17	RBCK1	med	7	0.00462902	0.0192683	0.810145
IL_17	LRP8	med	3	-0.0464613	0.0515357	0.367304
IL_17	SLFN5	med	16	0.00422846	0.0136222	0.756249
IL_17	CASP3	med	4	-0.0195338	0.0198426	0.3249
IL_17	OXTR	med	3	-0.0409252	0.0697215	0.557217
IL_17	DESI1	med	4	0.031257	0.0290953	0.28269
IL_17	ZNF418	med	5	0.0105537	0.0164958	0.522315
IL_17	RP11-554A11.9	med	4	-0.0293742	0.0173644	0.0907167
IL_17	ST8SIA1	med	4	0.0147739	0.0332576	0.656878
IL_17	CDC42	med	9	-0.000913728	0.0182814	0.960137
IL_17	INPP4B	med	10	-0.00209822	0.0176	0.905104
IL_17	ZNF721	med	7	-0.00176934	0.0145134	0.90297
IL_17	RP5-894A10.6	med	3	-0.0555328	0.0717394	0.438877
IL_17	AC016753.7	med	3	-0.000653189	0.0208796	0.975043
IL_17	CTD-3023J11.2	med	3	-0.00961764	0.0630453	0.878752
IL_17	RP11-617D20.1	med	6	0.0134993	0.0143842	0.347997
IL_17	MRPL38	med	5	-0.00938483	0.0251798	0.709362
IL_17	CROCC	med	8	0.00183763	0.0241647	0.939382
IL_17	NSMF	med	5	-0.0171573	0.0228236	0.45221
IL_17	FOLR3	med	19	-0.00218119	0.00800446	0.78524
IL_17	DPEP2	med	5	0.0399212	0.0251231	0.112054
IL_17	AC008592.3	med	3	-0.00744292	0.0208804	0.7215
IL_17	AXIN1	med	8	0.00104615	0.0132581	0.937107
IL_17	ADAM19	med	7	0.0125426	0.0194783	0.519624
IL_17	R3HCC1L	med	6	-0.00224221	0.0164514	0.89159
IL_17	ZNF587B	med	4	0.00495773	0.021802	0.820114
IL_17	CHST15	med	4	0.00657876	0.0473762	0.889559
IL_17	SENP7	med	13	-0.00209557	0.0133946	0.875679
IL_17	KHK	med	14	-0.0289909	0.0165551	0.0799159
IL_17	PI16	med	11	0.0181096	0.0192083	0.345784
IL_17	CACNA1H	med	3	0.0210959	0.0218293	0.333843
IL_17	RPGRIP1	med	4	0.00951216	0.0254877	0.708995
IL_17	C17orf103	med	3	0.0289944	0.0195803	0.138662
IL_17	USB1	med	3	-0.0462233	0.0317663	0.145639
IL_17	SP140L	med	19	0.00526647	0.0123459	0.669689
IL_17	PITPNA	med	6	-0.0254573	0.0205906	0.216326
IL_17	CD300C	med	13	0.0126827	0.0113964	0.265765
IL_17	RP11-218E20.6	med	4	0.0221638	0.0233305	0.342115
IL_17	TRGC2	med	9	-0.0263815	0.0159958	0.0990915
IL_17	ZNF467	med	10	0.0262945	0.0164402	0.109732
IL_17	SETDB2	med	3	0.0206506	0.0206389	0.317037
IL_17	TTC38	med	7	-0.0105631	0.0158082	0.504003
IL_17	HCK	med	4	0.0811478	0.0353116	0.0215588
IL_17	TRIP12	med	3	0.0136117	0.0303654	0.653962
IL_17	SPP1	med	10	-0.015689	0.0175348	0.370928
IL_17	RP11-24F11.2	med	3	-0.0344306	0.0393197	0.381216
IL_17	ZNF205-AS1	med	3	0.02384	0.0270684	0.378463
IL_17	SH3BP4	med	3	-0.0344872	0.0612245	0.573237
IL_17	RP1-152L7.5	med	3	0.00436536	0.0304047	0.885836
IL_17	RAPGEF2	med	6	-0.0134631	0.0197578	0.495613
IL_17	DHRS12	med	7	0.00720363	0.0227361	0.751368
IL_17	TYW1	med	9	0.0229927	0.018692	0.218667
IL_17	SCNM1	med	3	0.00465267	0.0474648	0.921914
IL_17	SCD5	med	13	-0.016677	0.014358	0.245433
IL_17	ATP1A4	med	4	0.0333327	0.0196268	0.0894453
IL_17	DBF4B	med	6	0.0202236	0.0229263	0.377715
IL_17	COMMD1	med	3	-0.00447638	0.0473453	0.924674
IL_17	SLC35F2	med	6	0.0288331	0.0274799	0.294065
IL_17	ANKMY2	med	3	0.00584207	0.0587135	0.92074
IL_17	PIEZO1	med	8	-0.0171187	0.0219697	0.435864
IL_17	IL17RA	med	4	-0.0357648	0.0240198	0.136495
IL_17	KIAA0368	med	4	-0.0142041	0.029674	0.632171
IL_17	KAZN	med	9	-0.000324348	0.0178705	0.985519
IL_17	KIAA1737	med	13	0.0112623	0.0141586	0.426358
IL_17	TNFRSF14	med	5	-0.0215932	0.0184966	0.243043
IL_17	TPMT	med	11	-0.00306926	0.0142298	0.829228
IL_17	CAMKMT	med	4	-0.0460412	0.0242267	0.0573764
IL_17	MKKS	med	7	-0.0192062	0.0160696	0.232013
IL_17	AC093818.1	med	3	0.0436837	0.0372736	0.241207
IL_17	MORN4	med	3	-0.0226647	0.0226908	0.317867
IL_17	TRPM4	med	5	-0.0332768	0.020653	0.10713
IL_17	RSG1	med	3	0.0274467	0.0248192	0.268785
IL_17	HLA-S	med	9	0.0512756	0.0189715	0.00687657
IL_17	RP11-664D1.1	med	8	0.0226008	0.0137383	0.099952
IL_17	SPOCK2	med	3	0.00456843	0.0354497	0.89746
IL_17	XBP1	med	12	0.032082	0.0158783	0.0433317
IL_17	IMPAD1	med	3	0.0897753	0.0438192	0.0404849
IL_17	ITPRIPL2	med	3	-0.0636154	0.0356723	0.0745333
IL_17	PTK2B	med	12	-0.0062334	0.0139621	0.655272
IL_17	RP11-341G23.4	med	6	-0.0132	0.0290872	0.649967
IL_17	ALOX5	med	6	-0.0169286	0.0256793	0.509748
IL_17	PRORSD1P	med	3	0.04532	0.0359858	0.20789
IL_17	EHD4	med	14	0.023344	0.0131861	0.0766689
IL_17	NABP1	med	4	0.0333543	0.0595477	0.575393
IL_17	MAPRE2	med	3	0.0732859	0.0254729	0.00401454
IL_17	RNF122	med	3	0.0156621	0.0574301	0.785072
IL_17	ZNF192P1	med	5	-0.0190874	0.022975	0.406093
IL_17	OAS3	med	4	0.028511	0.0207625	0.169691
IL_17	RNF220	med	3	0.0494024	0.0352997	0.161659
IL_17	PLAC9	med	4	-0.0705102	0.033209	0.033735
IL_17	HCLS1	med	20	-0.00498165	0.00957775	0.602975
IL_17	NCK2	med	3	-0.00807219	0.0470785	0.86386
IL_17	PTOV1	med	3	-0.0161704	0.0386458	0.675635
IL_17	PDE1B	med	10	0.0164862	0.0328313	0.615562
IL_17	TRIM32	med	3	0.0270827	0.0334344	0.417926
IL_17	NRDE2	med	3	0.0257866	0.0173042	0.136174
IL_17	CTSD	med	5	0.0505944	0.038247	0.185891
IL_17	ACVR1	med	3	0.0158636	0.0298623	0.595264
IL_17	ZC3H3	med	5	-0.0101843	0.0182128	0.576039
IL_17	FBP1	med	6	0.00315945	0.0246531	0.898025
IL_17	CDH26	med	3	0.0930429	0.0581819	0.109782
IL_17	VPS28	med	11	0.00407523	0.0113254	0.718974
IL_17	AMDHD1	med	16	-0.0151437	0.0153142	0.322727
IL_17	ITGA9	med	5	-0.0456907	0.0354016	0.196829
IL_17	RFC4	med	6	-0.00629456	0.0180444	0.727212
IL_17	CYP21A1P	med	11	0.0550975	0.0184444	0.00281522
IL_17	PREX1	med	3	-0.0108046	0.0312909	0.729871
IL_17	COPG2	med	8	0.000995444	0.0198935	0.960092
IL_17	EP400NL	med	3	-0.0069054	0.0231	0.76499
IL_17	CREB5	med	12	-0.00765687	0.0140687	0.586271
IL_17	TRAV8-6	med	3	-0.0338259	0.0289163	0.242088
IL_17	ARPC5	med	11	0.00352467	0.0124482	0.777064
IL_17	SUSD4	med	5	0.0231884	0.0257893	0.368574
IL_17	SNUPN	med	6	-0.0142102	0.0203881	0.485813
IL_17	ZNF84	med	3	-0.019725	0.024003	0.411208
IL_17	RPL9	med	4	-0.0123687	0.0177094	0.484909
IL_17	MYH10	med	3	0.053789	0.0532169	0.312136
IL_17	PLXNA2	med	4	0.0195488	0.0457	0.668823
IL_17	STIM2	med	3	-0.000214626	0.0214662	0.992023
IL_17	SETD6	med	4	0.0418243	0.0283847	0.140622
IL_17	ZSCAN21	med	3	0.0225435	0.030899	0.465642
IL_17	HDDC2	med	12	0.0170163	0.012121	0.160356
IL_17	CMC2	med	6	0.00328492	0.0192627	0.864591
IL_17	SLC44A2	med	10	0.00566762	0.0126895	0.655136
IL_17	SLC25A1	med	5	-0.0289342	0.0211325	0.170944
IL_17	RSBN1L-AS1	med	3	0.00552973	0.0346057	0.873044
IL_17	MPP7	med	8	-0.0133654	0.0170047	0.431876
IL_17	CHST13	med	22	-0.00659542	0.00990827	0.505637
IL_17	TRAM1	med	4	-0.0267586	0.0284505	0.346944
IL_17	AC113189.5	med	4	-0.00208567	0.019545	0.915018
IL_17	CTA-150C2.20	med	5	0.0535577	0.0299997	0.074217
IL_17	TACSTD2	med	16	0.00114907	0.00884025	0.896581
IL_17	PODN	med	6	-0.00957102	0.0314889	0.761166
IL_17	TM7SF3	med	5	-0.00363133	0.0315194	0.908279
IL_17	TRGV5P	med	13	0.0180581	0.0149854	0.228185
IL_17	DDX60L	med	13	0.0123759	0.0126158	0.326603
IL_17	NUP62	med	6	0.042944	0.0258008	0.0960234
IL_17	ABI1	med	3	-0.0130395	0.0285061	0.647363
IL_17	WDR25	med	14	0.0140663	0.0131484	0.284705
IL_17	RP11-660L16.2	med	8	0.000314833	0.016125	0.984423
IL_17	RP11-467L13.5	med	4	-0.014929	0.0366138	0.683463
IL_17	CTB-27N1.1	med	5	0.0392432	0.0198298	0.0478155
IL_17	MYL12A	med	3	0.0619977	0.0354149	0.0800128
IL_17	RMDN3	med	3	-0.0232326	0.0236284	0.325485
IL_17	MFAP3L	med	3	-0.0346158	0.0603336	0.566143
IL_17	SLC7A5	med	5	0.0276754	0.025487	0.27754
IL_17	CPQ	med	9	0.00950343	0.0263384	0.718233
IL_17	SH3GL1P3	med	4	-0.0478076	0.0329258	0.146508
IL_17	MGAT4B	med	3	-0.0256105	0.0409775	0.531979
IL_17	POGLUT1	med	10	0.0184806	0.0186155	0.320829
IL_17	UROS	med	16	0.0104452	0.0146485	0.475809
IL_17	MFNG	med	3	0.0137696	0.0444991	0.756989
IL_17	SAR1A	med	4	-0.00635579	0.0208193	0.76015
IL_17	TMEM158	med	4	-0.0224348	0.0251331	0.372051
IL_17	ERICH1	med	18	0.00529916	0.0154373	0.731396
IL_17	TMEM259	med	5	0.0344324	0.0374391	0.357734
IL_17	ZNF438	med	5	0.00294602	0.0407515	0.942369
IL_17	RP11-240E2.2	med	3	-0.0100991	0.0269249	0.707596
IL_17	KCTD20	med	3	0.0144306	0.0288128	0.616483
IL_17	RNY3P8	med	4	0.0299605	0.0337739	0.375031
IL_17	DKFZP667F0711	med	4	-0.0587237	0.0665962	0.377892
IL_17	FRG1B	med	3	-0.0465287	0.0359132	0.195118
IL_17	TULP4	med	4	-0.0689873	0.0325865	0.0342553
IL_17	LRRC46	med	3	-0.0207859	0.028872	0.471566
IL_17	RP11-212I21.2	med	7	0.00402121	0.0161261	0.803082
IL_17	SURF6	med	4	0.0304151	0.0168825	0.0716118
IL_17	NUDT14	med	3	-0.0284404	0.0288311	0.323912
IL_17	RP11-34F20.5	med	4	0.00840158	0.029531	0.776027
IL_17	SIGIRR	med	4	-0.0235831	0.0247237	0.340151
IL_17	WEE1	med	3	-0.0249794	0.0290404	0.389701
IL_17	RP11-705O3.1	med	11	-0.0310587	0.0172106	0.0711332
IL_17	NOL8	med	4	-0.00709136	0.0280724	0.80057
IL_17	BDH2	med	8	-0.00396986	0.0188467	0.833168
IL_17	AC093901.1	med	5	0.0154009	0.0292886	0.599005
IL_17	GALT	med	5	0.0214044	0.0139311	0.124428
IL_17	EML3	med	12	-0.0040908	0.0100124	0.682854
IL_17	EPN1	med	3	0.00839852	0.0249307	0.736212
IL_17	CASP8	med	5	0.0368029	0.0310311	0.235622
IL_17	AC073635.5	med	3	0.0438532	0.0306721	0.152792
IL_17	PEX6	med	26	-0.00237936	0.00773948	0.758515
IL_17	RP11-20I23.13	med	5	-0.00831338	0.015298	0.586834
IL_17	LONP1	med	7	0.00662066	0.0151425	0.661949
IL_17	FAM32A	med	3	-0.0314561	0.0622776	0.613492
IL_17	FAM19A2	med	8	-0.00769656	0.0183818	0.675432
IL_17	RAB11FIP5	med	4	-0.00446221	0.020742	0.829666
IL_17	ZNF32	med	3	0.0438908	0.0297675	0.140359
IL_17	RP11-705C15.3	med	3	0.00479353	0.0570388	0.933025
IL_17	NEO1	med	8	-0.00937052	0.0203656	0.645433
IL_17	TRIM73	med	4	0.0137341	0.0418251	0.742631
IL_17	TRBV29-1	med	5	-0.0142757	0.0198403	0.471816
IL_17	UBE2J1	med	8	-0.00173672	0.0216475	0.936056
IL_17	GMEB2	med	3	-0.0600369	0.0353063	0.089045
IL_17	CCDC109B	med	4	-0.0341904	0.025055	0.172374
IL_17	SERINC1	med	5	0.00952218	0.0244256	0.696652
IL_17	PRKCZ	med	4	0.00827583	0.0420463	0.843963
IL_17	UBE2Z	med	9	0.0218297	0.0178015	0.220092
IL_17	HIST1H2BJ	med	3	0.0634289	0.0578481	0.272872
IL_17	BECN1	med	4	-0.0252557	0.0162636	0.120447
IL_17	CAPN8	med	3	0.00457153	0.039444	0.907733
IL_17	STOX1	med	13	0.00128306	0.0125655	0.91867
IL_17	CAPN2	med	3	0.00407265	0.032617	0.900632
IL_17	ABR	med	5	-0.016325	0.0271868	0.548191
IL_17	TGS1	med	4	-0.0581988	0.0619168	0.347243
IL_17	KLHL35	med	5	-0.0157725	0.0162668	0.332241
IL_17	SLC22A1	med	4	0.0640665	0.0382598	0.0940305
IL_17	AC016747.3	med	4	0.0820541	0.028355	0.00380591
IL_17	SRP14	med	10	-0.0233858	0.0148708	0.115811
IL_17	TMBIM4	med	6	-0.00907607	0.0177474	0.609069
IL_17	TRAF3	med	4	0.0340405	0.0313139	0.277006
IL_17	ATP13A3	med	4	0.00470858	0.074136	0.949358
IL_17	NLRP6	med	3	-0.0725996	0.0304131	0.016981
IL_17	SUZ12P	med	5	0.0537467	0.0258602	0.0376761
IL_17	MINK1	med	8	0.0211087	0.0165572	0.202347
IL_17	GCAT	med	15	-0.00243167	0.0122534	0.842695
IL_17	CRIP2	med	6	0.0241091	0.0161416	0.13528
IL_17	P2RX1	med	17	0.00053118	0.0113566	0.962694
IL_17	KIAA1468	med	5	0.00167346	0.0169095	0.921165
IL_17	HIVEP2	med	3	-0.057001	0.0736338	0.438863
IL_17	C2orf40	med	7	-0.00865613	0.0146746	0.555276
IL_17	RP11-33B1.4	med	6	0.00855922	0.018603	0.645445
IL_17	GATC	med	3	0.0354347	0.0204157	0.082624
IL_17	DENND4B	med	5	-0.0141032	0.0183839	0.442993
IL_17	UBQLNL	med	11	0.00270551	0.0150647	0.857473
IL_17	MAD2L1BP	med	10	0.0265653	0.0252121	0.292031
IL_17	ALG1L13P	med	3	-0.0658819	0.0394995	0.0953322
IL_17	ZNF137P	med	3	0.0514042	0.0554602	0.353996
IL_17	FANCD2	med	5	0.000568389	0.0231344	0.980399
IL_17	MEGF9	med	10	0.0473821	0.0177766	0.00768922
IL_17	ITGB2-AS1	med	8	-0.000658385	0.0190932	0.972492
IL_17	NFATC3	med	9	0.0131203	0.0250667	0.600684
IL_17	NFKBIE	med	4	0.0116641	0.0160323	0.466898
IL_17	DZIP3	med	4	-0.0200979	0.0217799	0.356127
IL_17	CTA-211A9.5	med	5	-0.00367929	0.0174794	0.833283
IL_17	VPS8	med	8	-0.0317483	0.0178872	0.075912
IL_17	ACAT1	med	5	-0.00083938	0.0208995	0.967963
IL_17	RP5-823G15.6	med	3	0.0587659	0.06084	0.334089
IL_17	RP11-298I3.1	med	3	0.00958153	0.0219959	0.663124
IL_17	LSR	med	3	-0.00153971	0.0276641	0.955615
IL_17	DDX52	med	4	0.0304233	0.0235746	0.196873
IL_17	PDXK	med	12	0.00803993	0.0126873	0.526276
IL_17	LINC00422	med	5	0.0494891	0.0268863	0.0656688
IL_17	SLC24A4	med	13	0.00430154	0.0164002	0.793102
IL_17	TREML2	med	5	0.0434027	0.0322449	0.178291
IL_17	OASL	med	11	-0.0232904	0.0182639	0.202233
IL_17	RP1-90J20.7	med	9	-0.0142978	0.0141296	0.311582
IL_17	ITGAX	med	15	-0.00881267	0.0143677	0.539634
IL_17	ACTR1B	med	4	-0.0446431	0.0161336	0.00565594
IL_17	ANKRD10	med	8	-0.0214844	0.0328719	0.513383
IL_17	SEMA4B	med	3	0.0300886	0.0198918	0.130377
IL_17	DNAJB6	med	17	-0.0205606	0.0148278	0.165557
IL_17	CEBPZ	med	15	-0.00158563	0.0194033	0.93487
IL_17	ZDHHC17	med	7	0.00321326	0.0214152	0.880728
IL_17	RFWD3	med	9	-0.0101772	0.0160472	0.525948
IL_17	ANKDD1A	med	18	-0.010098	0.0101907	0.321737
IL_17	ABCB9	med	4	-0.0154649	0.0221197	0.484462
IL_17	C3orf62	med	4	0.0971986	0.0520519	0.0618541
IL_17	METTL13	med	13	0.0266617	0.0148065	0.0717548
IL_17	TRAF1	med	4	0.0222354	0.031913	0.485959
IL_17	SUN2	med	5	-0.00948959	0.0174919	0.587466
IL_17	ULK3	med	16	0.0169433	0.0165306	0.305379
IL_17	CHRM3-AS2	med	5	-0.0206858	0.0245233	0.39894
IL_17	KLHL5	med	9	0.0380838	0.0192776	0.0482062
IL_17	MIER1	med	6	0.013158	0.017636	0.455613
IL_17	NEBL	med	10	0.0100439	0.029277	0.73155
IL_17	WIPI1	med	10	0.00924817	0.0100067	0.355385
IL_17	WDR37	med	5	-0.0475856	0.0434946	0.273929
IL_17	IRF3	med	3	0.0024253	0.0233613	0.917315
IL_17	C2CD5	med	4	-0.0126284	0.0246617	0.608606
IL_17	TPSB2	med	9	-0.0159456	0.0166344	0.337762
IL_17	PAQR8	med	18	-0.00330717	0.0136786	0.808953
IL_17	NAAA	med	23	-0.00797615	0.0083324	0.338444
IL_17	CASP9	med	7	0.0187778	0.0171347	0.273126
IL_17	MBTPS1	med	10	0.0262558	0.0181055	0.147015
IL_17	FAM104A	med	5	0.00717368	0.0199908	0.719707
IL_17	RIMS3	med	8	-0.0248359	0.0176935	0.160417
IL_17	SLC11A1	med	13	-0.011916	0.0131858	0.366152
IL_17	FAM134B	med	5	-0.0178825	0.0295908	0.545627
IL_17	TMEM230	med	5	-0.000202283	0.0158125	0.989793
IL_17	ZSCAN29	med	7	0.0106825	0.0154549	0.489437
IL_17	FAM160A2	med	8	0.00644519	0.0120989	0.594235
IL_17	ADTRP	med	5	-0.0343539	0.0389216	0.377429
IL_17	SFXN3	med	3	0.0057468	0.0275415	0.834714
IL_17	HSD17B7P2	med	6	-0.00929572	0.0183864	0.613155
IL_17	RP4-798C17.5	med	5	0.0125508	0.0284474	0.659073
IL_17	KIAA1324	med	21	0.00738463	0.0116754	0.527065
IL_17	PLAGL1	med	13	-0.00313801	0.0090459	0.728667
IL_17	AP3B1	med	13	0.00469651	0.00979986	0.631766
IL_17	PLCG1	med	3	0.0269568	0.0626343	0.666916
IL_17	APOBEC3G	med	7	0.011911	0.0169457	0.482124
IL_17	SSTR3	med	3	0.0386536	0.0310365	0.212976
IL_17	CHIT1	med	4	0.0408746	0.0449377	0.363042
IL_17	RASSF4	med	11	-0.0105631	0.0149162	0.478843
IL_17	TRBV7-4	med	3	-0.0288364	0.0283448	0.308991
IL_17	PDGFB	med	3	-0.00381962	0.0166913	0.818994
IL_17	ECI2	med	3	0.0491358	0.0293256	0.0938314
IL_17	DDAH2	med	4	-0.0305708	0.0180494	0.090317
IL_17	SMOX	med	9	0.0144093	0.0137764	0.295591
IL_17	CA2	med	11	0.0132418	0.0154374	0.391015
IL_17	CD4	med	3	0.0241132	0.0248245	0.331375
IL_17	RP11-7F17.5	med	4	0.0485795	0.0202798	0.0165994
IL_17	HECW2	med	5	-0.0219647	0.0334664	0.511616
IL_17	CTC-550B14.7	med	7	0.0220778	0.014287	0.122271
IL_17	WDR4	med	4	0.019829	0.0110715	0.073294
IL_17	SIRPB1	med	18	-0.00205022	0.0116846	0.860716
IL_17	LINC00426	med	8	-0.0152417	0.0148924	0.306092
IL_17	PPIP5K2	med	11	-0.00388717	0.0177548	0.8267
IL_17	LRRC33	med	8	0.00734005	0.0151847	0.628822
IL_17	DSTN	med	13	-0.000428227	0.017286	0.980236
IL_17	PAFAH1B2	med	4	0.00729466	0.0278521	0.793393
IL_17	IDH2	med	6	-0.018168	0.0497997	0.715244
IL_17	RP11-517C16.2	med	3	0.0199309	0.0412484	0.62896
IL_17	SPPL3	med	3	-0.00699463	0.02718	0.796912
IL_17	SNHG7	med	8	0.00170381	0.0139145	0.902544
IL_17	AC103965.1	med	9	-0.0302893	0.0205916	0.141305
IL_17	ARHGAP1	med	3	-0.032842	0.0548466	0.549307
IL_17	ANKRD36	med	3	-0.0497622	0.051466	0.333597
IL_17	AP000351.10	med	6	0.00535695	0.0150481	0.721849
IL_17	COL27A1	med	3	0.0394818	0.0433466	0.36238
IL_17	C21orf7	med	7	0.0155189	0.0208586	0.456875
IL_17	AC005682.6	med	5	-0.0348029	0.024709	0.15898
IL_17	IL8	med	4	-0.0537211	0.0315447	0.088565
IL_17	MRPL14	med	3	0.0119252	0.0187521	0.524817
IL_17	HLA-DOA	med	4	-0.00876235	0.0189479	0.643762
IL_17	TMEM99	med	11	0.000929924	0.0191256	0.961221
IL_17	NPIPL3	med	9	-0.00410521	0.0199988	0.837359
IL_17	VAMP8	med	9	0.0220671	0.01977	0.264341
IL_17	GAS7	med	7	-0.00760855	0.0242743	0.753946
IL_17	TMEM222	med	3	-0.0527251	0.0601024	0.380348
IL_17	RAB3IP	med	11	0.0156099	0.0214746	0.467287
IL_17	FIG4	med	4	-0.000482842	0.0306809	0.987444
IL_17	TMEM91	med	11	0.00549543	0.0107748	0.610033
IL_17	REM2	med	5	-0.00687806	0.0222495	0.75722
IL_17	COL9A3	med	9	0.00187412	0.0161947	0.907871
IL_17	MKNK1	med	7	-0.015258	0.0223644	0.495086
IL_17	COX6B1	med	6	-0.0128332	0.0183757	0.48494
IL_17	PLA2G4A	med	3	-0.0294378	0.0444053	0.507372
IL_17	ARRDC2	med	3	0.00826892	0.0282691	0.769899
IL_17	UBAP1L	med	3	0.00162959	0.0179714	0.927749
IL_17	BNIP1	med	5	-0.00823462	0.0148555	0.579364
IL_17	C20orf197	med	3	-0.0459168	0.0207039	0.0265692
IL_17	CSRP2BP	med	3	-0.022514	0.0551909	0.683325
IL_17	MDGA1	med	20	0.00610068	0.0130202	0.639387
IL_17	PTPLA	med	4	0.0477741	0.0442864	0.280697
IL_17	MUC20	med	22	0.0263617	0.0119985	0.028014
IL_17	RP11-349A22.5	med	7	0.0184432	0.0212976	0.386503
IL_17	ZNF83	med	10	0.00074228	0.00987829	0.940101
IL_17	RFC5	med	4	0.0128533	0.0273922	0.638904
IL_17	TJP2	med	14	-0.00302204	0.0132348	0.819381
IL_17	AK5	med	7	-0.0315409	0.0163473	0.0536776
IL_17	JMJD4	med	6	0.0300905	0.0218418	0.168309
IL_17	AC124944.2	med	3	0.0713923	0.0530923	0.178728
IL_17	FBXO32	med	6	-0.00586751	0.0325972	0.857152
IL_17	SMARCD2	med	3	-0.0357172	0.0173277	0.0392766
IL_17	NEDD4L	med	3	0.0245217	0.0319929	0.443395
IL_17	FAM219B	med	4	-0.0295045	0.0270112	0.274698
IL_17	CTD-2547L24.4	med	3	-0.0843274	0.0634465	0.183812
IL_17	HEATR2	med	3	0.000695082	0.0259395	0.978622
IL_17	MASTL	med	19	0.00203688	0.0156672	0.896559
IL_17	UHRF1BP1	med	27	-0.00995752	0.0131949	0.450461
IL_17	NPRL3	med	5	-0.0267965	0.0194292	0.167837
IL_17	GPD1L	med	12	0.0070295	0.0127158	0.580391
IL_17	SSPO	med	9	0.0408062	0.0187514	0.0295428
IL_17	RNASEH2C	med	5	-0.0146768	0.0190486	0.441008
IL_17	ERAP2	med	31	-0.00426035	0.00646555	0.50994
IL_17	ZNF117	med	5	0.0196741	0.0287255	0.493407
IL_17	LAMTOR4	med	5	0.018982	0.0257177	0.46046
IL_17	VOPP1	med	4	-0.012279	0.0196523	0.532095
IL_17	GORASP1	med	4	-0.0138628	0.0400715	0.729379
IL_17	RP5-943J3.1	med	9	0.0101635	0.0164302	0.53619
IL_17	UBXN6	med	3	-0.060646	0.0321077	0.0589146
IL_17	CADM1	med	4	-0.0577099	0.0410974	0.160253
IL_17	SELPLG	med	4	-0.0452932	0.0298549	0.129238
IL_17	DHX58	med	4	0.0179747	0.024964	0.471511
IL_17	AC011893.3	med	7	-0.0379306	0.0206267	0.0659293
IL_17	TRAM2	med	8	0.00443416	0.0265622	0.867421
IL_17	ZNF211	med	6	-0.000902273	0.0214553	0.966456
IL_17	WDR18	med	8	-0.00929068	0.0138666	0.502855
IL_17	HIVEP1	med	6	-0.0245861	0.0434698	0.571672
IL_17	TTC32	med	14	0.0259108	0.0145398	0.0747399
IL_17	CYB5D1	med	6	-0.00092539	0.019766	0.962659
IL_17	RAMP3	med	3	-0.00864383	0.0296894	0.770943
IL_17	CDA	med	15	0.00666722	0.0106432	0.531033
IL_17	ANG	med	13	0.00332531	0.0107583	0.757251
IL_17	NAA38	med	8	-0.0256294	0.0191607	0.181026
IL_17	MSI2	med	3	0.00646315	0.0548702	0.906234
IL_17	KCTD2	med	9	-0.0101513	0.0180243	0.573298
IL_17	ABTB2	med	3	-0.0201688	0.0229982	0.380501
IL_17	FAM154B	med	6	0.00338363	0.0216764	0.875956
IL_17	AP003068.18	med	7	-0.0228409	0.0196564	0.245232
IL_17	C16orf86	med	3	0.010785	0.0228193	0.636478
IL_17	HLA-L	med	7	0.0194766	0.0255153	0.445267
IL_17	ARL6IP5	med	5	0.00724964	0.0357291	0.839209
IL_17	PRR11	med	3	0.0162923	0.0189611	0.390205
IL_17	RP11-1398P2.1	med	9	-0.00816533	0.0169817	0.630636
IL_17	SLC7A7	med	4	-0.0110418	0.023267	0.635096
IL_17	VLDLR	med	11	0.0514914	0.0273723	0.0599513
IL_17	MIR4712	med	12	0.00901116	0.0135323	0.505474
IL_17	TRAP1	med	7	-0.00546085	0.0120189	0.649572
IL_17	SLC35C1	med	4	0.057516	0.022672	0.0111846
IL_17	INPP5E	med	7	0.0224103	0.0156459	0.152045
IL_17	RP11-395G23.3	med	4	0.00272722	0.0360349	0.939672
IL_17	SLC25A19	med	3	0.0892378	0.0615281	0.146959
IL_17	CCDC24	med	15	0.0276088	0.0158157	0.08087
IL_17	BET1L	med	4	0.0408728	0.0174796	0.0193711
IL_17	SKAP2	med	20	-0.00675571	0.010606	0.524144
IL_17	REV1	med	3	-0.0393993	0.0215205	0.0671332
IL_17	BRD3	med	3	-0.0097092	0.0207092	0.639188
IL_17	FKBP11	med	4	0.0156711	0.0180678	0.385751
IL_17	MX1	med	7	-0.00911911	0.0199099	0.646939
IL_17	SLITRK5	med	3	0.00242668	0.04737	0.959144
IL_17	NPDC1	med	4	-0.0046572	0.0183607	0.799765
IL_17	MCCC1	med	3	-0.0362203	0.0247341	0.143088
IL_17	LIPA	med	22	-0.00293514	0.00999953	0.769119
IL_17	H1F0	med	22	-0.000867036	0.0108683	0.936415
IL_17	ABRACL	med	12	-0.00850277	0.0136482	0.533288
IL_17	PLSCR3	med	3	0.00334368	0.028543	0.906745
IL_17	PPIL3	med	20	-0.005306	0.0117525	0.651644
IL_17	NFATC1	med	3	0.0112918	0.0291168	0.698157
IL_17	CAMK4	med	3	-0.034024	0.0215524	0.114412
IL_17	NCAPG2	med	4	0.0463598	0.0220057	0.0351423
IL_17	CDO1	med	11	0.0154978	0.0130478	0.234924
IL_17	HLA-V	med	5	0.00881702	0.0252317	0.726757
IL_17	CCL4L2	med	4	0.0251316	0.0342506	0.463097
IL_17	TMC8	med	8	0.0139949	0.0221538	0.527573
IL_17	NDRG3	med	9	0.0195566	0.0150037	0.192423
IL_17	MIAT	med	14	-0.00221589	0.0140944	0.875073
IL_17	PXDN	med	13	0.00165598	0.00978636	0.86563
IL_17	C2orf88	med	3	-0.0324661	0.0617935	0.599307
IL_17	YWHAG	med	5	-0.0196432	0.0207899	0.344739
IL_17	ZNF781	med	3	-0.00439377	0.0422688	0.91721
IL_17	C20orf194	med	3	-0.0109891	0.0659556	0.867675
IL_17	SAMD10	med	4	0.0286607	0.0165069	0.0825128
IL_17	RP11-23P13.6	med	7	-0.0219449	0.0205371	0.285272
IL_17	C20orf196	med	6	-0.0267493	0.0157837	0.0901248
IL_17	CD207	med	4	0.0288568	0.0546471	0.59746
IL_17	GPRIN3	med	3	0.0215529	0.0406944	0.59637
IL_17	POLM	med	8	0.005599	0.0114466	0.624741
IL_17	VASH1	med	18	-0.00867662	0.00963419	0.367797
IL_17	LAMC1	med	14	0.00252972	0.0117218	0.829133
IL_17	HCG27	med	11	0.0056516	0.0174616	0.746196
IL_17	CEACAM21	med	19	-0.0221378	0.0146371	0.13042
IL_17	PHACTR2	med	4	0.015945	0.0334297	0.633382
IL_17	SIGMAR1	med	6	-0.00498512	0.0142982	0.72735
IL_17	EFTUD2	med	6	-0.0147553	0.0315712	0.640239
IL_17	ATF6	med	6	0.0262276	0.0178953	0.142754
IL_17	ZNF200	med	3	0.0521387	0.0208586	0.0124324
IL_17	FZD6	med	12	-0.00494723	0.0142447	0.728364
IL_17	FLOT1	med	13	-0.0395205	0.0229772	0.0854343
IL_17	PRR5	med	4	0.00129034	0.0485105	0.978779
IL_17	CEBPA	med	3	0.0351889	0.048356	0.466795
IL_17	CIITA	med	4	-0.00859839	0.0390043	0.825523
IL_17	LINC00853	med	4	0.0471077	0.031408	0.13365
IL_17	PLGLB1	med	6	0.0192889	0.0213859	0.367085
IL_17	SCCPDH	med	7	-0.00780317	0.0203887	0.701927
IL_17	CTSZ	med	5	0.0189771	0.0256124	0.458733
IL_17	PLEKHM2	med	3	0.0108702	0.0283569	0.701471
IL_17	MUL1	med	4	0.00131398	0.0119103	0.912154
IL_17	SPATA13	med	4	0.00552699	0.0327295	0.8659
IL_17	FAM107B	med	6	0.0143352	0.016659	0.38951
IL_17	RP11-214C8.5	med	3	0.0272585	0.0236688	0.24946
IL_17	NUB1	med	3	-0.0184894	0.0299724	0.537313
IL_17	TTC26	med	4	-0.0197737	0.0305569	0.51756
IL_17	RAP1GDS1	med	7	-0.0101351	0.0129898	0.435249
IL_17	CAV2	med	10	-0.00178068	0.0130754	0.891675
IL_17	TMEM44-AS1	med	5	0.0197013	0.0200315	0.325352
IL_17	RGS17	med	4	0.0288737	0.0175063	0.0990793
IL_17	SDR39U1	med	4	-0.0349563	0.0300428	0.244607
IL_17	OSCAR	med	10	-0.0231032	0.0134688	0.0862872
IL_17	USP14	med	3	-0.0175651	0.0275407	0.523612
IL_17	CFD	med	13	-0.00574054	0.00976333	0.556553
IL_17	TRAV8-1	med	3	0.0559561	0.0406319	0.168467
IL_17	DUSP14	med	9	-0.00270873	0.00982797	0.782845
IL_17	CDC42EP1	med	10	-0.00473567	0.0157968	0.76434
IL_17	RPS5	med	4	0.0148867	0.0191494	0.436926
IL_17	COL5A3	med	4	0.0214438	0.0167599	0.200731
IL_17	MRVI1-AS1	med	4	0.00699332	0.0166786	0.674997
IL_17	NDUFA10	med	9	0.0218839	0.0202787	0.280518
IL_17	CDS2	med	3	0.0109063	0.0101533	0.282747
IL_17	AF001548.5	med	10	-0.00360441	0.0140105	0.796974
IL_17	ASAH1	med	17	-0.045184	0.0182853	0.0134716
IL_17	POLR2J3	med	7	-0.00139095	0.0245404	0.9548
IL_17	METTL21B	med	27	-0.0035192	0.0104679	0.736729
IL_17	HDDC3	med	3	0.0015057	0.0384778	0.968785
IL_17	LSS	med	6	-0.0109498	0.0117384	0.350913
IL_17	ATP10D	med	4	-0.0579488	0.0369264	0.116577
IL_17	FAM13A	med	4	-0.0568007	0.0236012	0.0160982
IL_17	CDKN2B	med	6	0.025878	0.0167041	0.121333
IL_17	ZNF385D	med	5	-0.0418576	0.0356674	0.240574
IL_17	RP11-1101H11.1	med	3	0.00183676	0.0415107	0.964707
IL_17	ARL4C	med	7	0.0324022	0.0253026	0.200338
IL_17	TRMT61A	med	5	0.021155	0.0251469	0.400203
IL_17	FGGY	med	9	-0.0207803	0.0234127	0.374776
IL_17	GRAMD1C	med	4	-0.0155546	0.0239347	0.515772
IL_17	SPPL2A	med	10	0.0126576	0.0179639	0.481052
IL_17	AKR1E2	med	4	0.0174739	0.0359128	0.626568
IL_17	PLCL2	med	8	0.00238366	0.0155736	0.878352
IL_17	RP11-893F2.9	med	5	-0.0151963	0.0170996	0.374168
IL_17	L3MBTL2	med	8	-0.00322211	0.018405	0.861027
IL_17	AP3S2	med	7	-0.00679031	0.0133157	0.610087
IL_17	URB1	med	3	0.0450153	0.0259833	0.0831897
IL_17	RP11-134P9.1	med	3	-0.0333903	0.0355499	0.347602
IL_17	NMRK1	med	20	-0.00194036	0.0112104	0.862585
IL_17	AMFR	med	13	-0.0191401	0.0150051	0.202105
IL_17	LRRN1	med	9	-0.0316397	0.0303129	0.296591
IL_17	TMEM176B	med	19	-0.00321607	0.012341	0.794401
IL_17	MPHOSPH6	med	9	0.00310924	0.0143065	0.82795
IL_17	NCOR2	med	6	-0.0076614	0.0463746	0.868781
IL_17	ZNF318	med	8	0.00110335	0.0142247	0.938173
IL_17	IL9RP3	med	5	-0.0264421	0.0174706	0.130148
IL_17	MRPL48	med	6	-0.0398246	0.0201618	0.0482403
IL_17	LRRC61	med	4	-0.0115547	0.015927	0.468157
IL_17	C15orf40	med	8	0.0166268	0.02626	0.526629
IL_17	NBPF3	med	8	0.00185019	0.0161523	0.908805
IL_17	JUN	med	6	-0.00914968	0.0262363	0.727283
IL_17	SCO1	med	3	0.0104256	0.0153026	0.495685
IL_17	FAM210B	med	3	0.0105778	0.0276077	0.701612
IL_17	C12orf23	med	3	0.00964973	0.019754	0.625199
IL_17	UNC119B	med	4	0.00965625	0.0228841	0.673052
IL_17	XXbac-BPG246D15.8	med	5	-0.0646498	0.0375457	0.0850881
IL_17	EPHB6	med	7	0.0160597	0.0287073	0.57587
IL_17	MMEL1	med	7	0.0128256	0.0233759	0.583232
IL_17	ITPR2	med	4	0.0044922	0.0189815	0.812919
IL_17	TMED1	med	3	-0.00393529	0.0178122	0.825145
IL_17	HES4	med	3	0.0185977	0.0193503	0.336499
IL_17	MMRN1	med	3	0.055683	0.0392712	0.156217
IL_17	CTC-241F20.3	med	3	-0.0247336	0.027742	0.37263
IL_17	DUSP5	med	3	0.0554664	0.0378471	0.142773
IL_17	SGTB	med	13	-0.012941	0.0147021	0.378742
IL_17	ADAMTS17	med	5	0.0297976	0.0368035	0.418146
IL_17	RP11-73M18.9	med	10	-0.00802966	0.0185912	0.66581
IL_17	DHRS4-AS1	med	5	-0.00600115	0.0263883	0.820099
IL_17	BYSL	med	6	0.0200053	0.0204018	0.326806
IL_17	LYSMD2	med	3	-0.0466779	0.0553511	0.399058
IL_17	NFXL1	med	29	-0.0073936	0.00851719	0.385351
IL_17	RCSD1	med	7	0.00713124	0.0159317	0.654433
IL_17	FLYWCH2	med	5	-0.0103352	0.0176462	0.558083
IL_17	ALPK1	med	4	0.0157396	0.0200731	0.432972
IL_17	CLSTN1	med	3	0.00950453	0.0196397	0.628426
IL_17	CXCL1	med	4	0.00867226	0.0347298	0.802814
IL_17	NCL	med	5	-0.00203808	0.0191437	0.915216
IL_17	AIFM2	med	6	-0.000364495	0.0235164	0.987634
IL_17	LNPEP	med	4	-0.00140558	0.0194134	0.942282
IL_17	ARHGAP15	med	14	0.010165	0.0107861	0.345979
IL_17	AC002467.7	med	12	0.00558002	0.0113392	0.622647
IL_17	TARSL2	med	3	0.00395205	0.0291228	0.892056
IL_17	PML	med	4	-0.0476111	0.0261772	0.0689421
IL_17	UBE4A	med	3	-0.00784154	0.0264015	0.766458
IL_17	VIPR1	med	16	-0.017662	0.0137097	0.197648
IL_17	AC016683.6	med	18	-0.00643388	0.0127396	0.613537
IL_17	NMNAT3	med	9	0.00934945	0.017046	0.58336
IL_17	TAPT1	med	4	0.0379506	0.0259214	0.143177
IL_17	PKD2	med	7	0.00813103	0.0138624	0.557503
IL_17	SIPA1	med	3	-0.0304153	0.0335759	0.365007
IL_17	TKT	med	9	0.0234874	0.0178963	0.189381
IL_17	LIG3	med	11	0.0215276	0.018033	0.232562
IL_17	TRAPPC6A	med	4	-0.030578	0.0227512	0.178944
IL_17	SRD5A3	med	9	-0.0628937	0.0285057	0.027359
IL_17	SLC1A4	med	7	-0.00887549	0.0148948	0.551256
IL_17	AXIN2	med	9	0.0165704	0.0197295	0.400976
IL_17	LIPT1	med	12	-0.0231529	0.0182665	0.204974
IL_17	ST6GALNAC6	med	10	-0.0118928	0.0137576	0.387339
IL_17	XPC	med	3	0.0313175	0.0404604	0.438915
IL_17	AC093063.2	med	3	-0.0102615	0.0709955	0.885076
IL_17	PFKL	med	5	0.0313346	0.0327027	0.33798
IL_17	AFAP1	med	14	-0.0146597	0.0111274	0.187689
IL_17	TMEM167B	med	3	-0.0220905	0.0324826	0.496459
IL_17	KCNE1	med	4	-0.00719255	0.0254097	0.777129
IL_17	INSC	med	4	-0.0114126	0.0326317	0.726534
IL_17	AP006621.6	med	8	0.0250165	0.0410944	0.542686
IL_17	BOK	med	6	0.00565999	0.0163065	0.728517
IL_17	ZMAT3	med	8	-0.0167205	0.0154842	0.280211
IL_17	TSEN2	med	8	0.0127819	0.020209	0.527071
IL_17	PTPRB	med	3	0.0421051	0.0507349	0.406593
IL_17	NME7	med	7	-0.00308596	0.0172043	0.857646
IL_17	PPOX	med	4	0.0833017	0.0262886	0.00153104
IL_17	USP3	med	9	-0.00510421	0.0165314	0.757506
IL_17	CUEDC1	med	3	-0.0631184	0.0302193	0.0367365
IL_17	POM121B	med	7	0.00887786	0.0233154	0.703372
IL_17	CCDC117	med	3	0.00741666	0.0466866	0.873779
IL_17	MKNK1-AS1	med	4	-0.0205458	0.0381859	0.590545
IL_17	PIGZ	med	7	-0.0240105	0.0206174	0.244192
IL_17	HKDC1	med	11	0.00116761	0.0126435	0.926421
IL_17	LINC00638	med	5	-0.00832668	0.0255476	0.744479
IL_17	CARS2	med	3	0.051126	0.0402441	0.203943
IL_17	NPIP	med	13	0.024839	0.0154388	0.107644
IL_17	TCEA2	med	3	-0.0487462	0.0339319	0.150835
IL_17	PDGFC	med	4	-0.00724627	0.0370909	0.845107
IL_17	C2orf27A	med	5	-0.0197329	0.0187563	0.292769
IL_17	RASA3	med	3	0.0453442	0.0348047	0.192636
IL_17	NBPF12	med	3	-0.0598574	0.0452235	0.18564
IL_17	CYTL1	med	5	0.0122736	0.0117769	0.29733
IL_17	CXCL16	med	5	0.0322177	0.0206291	0.118344
IL_17	PQLC1	med	8	-0.016783	0.0159612	0.293034
IL_17	XPNPEP1	med	10	0.00597508	0.0175309	0.73323
IL_17	KCTD21	med	4	0.0141973	0.0376246	0.705921
IL_17	RETSAT	med	6	-0.0152905	0.0182559	0.402274
IL_17	CEP152	med	3	0.0217161	0.0134689	0.106894
IL_17	HSPBAP1	med	14	-0.00546422	0.0154126	0.722943
IL_17	TRPV2	med	3	0.039005	0.0357946	0.27585
IL_17	RP11-290F20.1	med	3	-0.0474746	0.022005	0.0309705
IL_17	FCER1A	med	7	0.0219817	0.0192049	0.252379
IL_17	KIAA1407	med	3	-0.0427994	0.0426517	0.315638
IL_17	DDRGK1	med	5	-0.00803539	0.0207767	0.698942
IL_17	CYP4V2	med	14	0.0108508	0.0151401	0.473563
IL_17	NBPF2P	med	6	0.00509016	0.0172998	0.76858
IL_17	USMG5	med	16	-0.0200678	0.0145538	0.167934
IL_17	SETD9	med	8	0.0246632	0.0215277	0.251941
IL_17	DCAF12	med	3	-0.0226054	0.0312179	0.468994
IL_17	SEH1L	med	3	-0.0536639	0.0542081	0.322193
IL_17	HHLA3	med	4	-0.00279981	0.0195317	0.886016
IL_17	PBX1	med	3	0.000501089	0.0522042	0.992342
IL_17	CRIP1P1	med	4	-0.017229	0.0293464	0.557143
IL_17	GINS2	med	4	-0.00763702	0.0194273	0.69424
IL_17	TRPM6	med	4	-0.0411312	0.0195343	0.0352406
IL_17	C1orf228	med	7	-0.0108837	0.0271571	0.688592
IL_17	ARHGAP26	med	3	0.000354255	0.067422	0.995808
IL_17	PAOX	med	6	0.01525	0.0201154	0.448374
IL_17	ZNF529	med	3	0.0453126	0.0277159	0.102071
IL_17	ELOVL5	med	5	-0.0427366	0.0359191	0.234124
IL_17	VSIG10	med	8	0.0109446	0.0147657	0.458561
IL_17	RP11-54C4.1	med	3	0.009375	0.0186754	0.61567
IL_17	F2R	med	5	-0.0179184	0.0203939	0.37961
IL_17	STX4	med	5	0.0362664	0.0205498	0.0775967
IL_17	HHEX	med	5	0.0170306	0.0190833	0.372159
IL_17	LAIR2	med	9	-0.0202303	0.0176288	0.251144
IL_17	BCL2L13	med	8	-0.00193345	0.0136841	0.887639
IL_17	PPP2R2B	med	5	0.00529837	0.0303402	0.861369
IL_17	ASB13	med	6	0.022215	0.0226478	0.326648
IL_17	TRGJP1	med	3	0.0186285	0.0607644	0.759171
IL_17	STAG3L1	med	6	-0.0102186	0.0155611	0.511388
IL_17	LMCD1	med	3	0.00858984	0.0246065	0.727023
IL_17	HLA-E	med	4	-0.0329883	0.0551822	0.549969
IL_17	FARS2	med	3	0.0179225	0.0230824	0.437478
IL_17	OGFOD1	med	3	-0.0246718	0.0295144	0.403198
IL_17	GBAS	med	3	-0.0420796	0.0428614	0.326219
IL_17	PHF23	med	4	0.0367767	0.025824	0.154409
IL_17	TPP1	med	7	-0.00752173	0.0149926	0.615881
IL_17	TESC	med	5	-0.0149586	0.0201027	0.456809
IL_17	PKNOX1	med	3	-0.0043892	0.0302124	0.884491
IL_17	EI24	med	3	0.0151879	0.0452696	0.737248
IL_17	WWP1	med	3	0.0455485	0.0237087	0.0547099
IL_17	ASL	med	4	-0.0196038	0.030037	0.513979
IL_17	TIMMDC1	med	3	-0.045098	0.085143	0.596338
IL_17	DOK2	med	7	0.000253102	0.0183555	0.988998
IL_17	RNF187	med	4	-0.00599876	0.018108	0.740435
IL_17	RP11-554I8.1	med	6	-0.0332819	0.0293377	0.256609
IL_17	APOLD1	med	3	-0.049397	0.0182822	0.00689408
IL_17	RP11-1018N14.5	med	5	-0.000508181	0.0148778	0.972752
IL_17	RCHY1	med	12	-0.029436	0.0252147	0.243042
IL_17	HIST1H2BD	med	23	0.00725842	0.00818218	0.375025
IL_17	FLVCR2	med	10	0.0254136	0.0197522	0.198226
IL_17	RGS18	med	3	0.0081912	0.0448474	0.855076
IL_17	MYPOP	med	3	-0.0249012	0.0479973	0.603897
IL_17	TEAD2	med	5	-0.0187838	0.0167334	0.261634
IL_17	AC005532.5	med	3	-0.0214885	0.0293031	0.463363
IL_17	CTD-2561J22.5	med	4	0.0127768	0.019659	0.515744
IL_17	SPINT2	med	8	0.004991	0.0214233	0.815784
IL_17	COG2	med	3	0.0788751	0.0374779	0.0353283
IL_17	PAPSS2	med	6	-0.0151325	0.0185914	0.415671
IL_17	RP11-314N13.3	med	3	-0.00274253	0.065746	0.966727
IL_17	Z97634.5	med	3	-0.0950147	0.0622517	0.126936
IL_17	C1orf112	med	6	-0.00281925	0.0200355	0.888097
IL_17	EFHA2	med	3	-0.0571804	0.0495948	0.24893
IL_17	PPAP2C	med	3	0.0157725	0.028754	0.583327
IL_17	WRAP73	med	4	-0.0169052	0.018739	0.366982
IL_17	TBK1	med	3	0.011779	0.0237987	0.620639
IL_17	LRRK1	med	4	0.0192234	0.0184936	0.298591
IL_17	FANCG	med	4	-0.00255504	0.0325329	0.937401
IL_17	CKAP2	med	15	-0.00209246	0.014502	0.885273
IL_17	LINC00617	med	3	0.0525016	0.051148	0.304673
IL_17	VRK2	med	3	0.0409814	0.0247142	0.0972745
IL_17	CTH	med	4	0.0708299	0.0681153	0.298408
IL_17	HLTF	med	3	0.0627312	0.0443496	0.157224
IL_17	DUSP16	med	7	-0.0159866	0.0162618	0.32557
IL_17	C8orf59	med	6	0.0489108	0.0328354	0.136335
IL_17	GINM1	med	6	-0.029164	0.0176714	0.0988713
IL_17	ZNF132	med	4	-0.00648991	0.0177923	0.71529
IL_17	COX10-AS1	med	4	0.00531627	0.0535857	0.920971
IL_17	HLA-A	med	11	0.00348562	0.0160231	0.82779
IL_17	ANKRD50	med	3	-0.031871	0.0212875	0.134349
IL_17	ARL5A	med	5	0.0409504	0.0444876	0.357317
IL_17	GRAP	med	5	-0.042208	0.0257988	0.10183
IL_17	ANGPT1	med	8	-0.00832894	0.0159892	0.602429
IL_17	TAPBPL	med	15	0.00245892	0.0107916	0.819759
IL_17	RNFT2	med	4	-0.0463017	0.0408837	0.257416
IL_17	ARHGEF17	med	5	-0.00151253	0.00786157	0.847433
IL_17	FZD1	med	8	-0.0153634	0.0133651	0.250344
IL_17	USP53	med	9	-0.0251983	0.0113059	0.0258294
IL_17	HPS1	med	7	0.0107694	0.0208049	0.604711
IL_17	KLRC1	med	8	0.0277401	0.0175341	0.113635
IL_17	ERVK13-1	med	3	0.0243065	0.0185296	0.189599
IL_17	INPP5B	med	13	-0.00238135	0.0121779	0.844966
IL_17	RASSF1	med	3	-0.0770602	0.0622465	0.215722
IL_17	LINC00649	med	11	-0.00798713	0.013762	0.561661
IL_17	SYK	med	13	-0.00630022	0.0177458	0.72257
IL_17	PSMG3-AS1	med	7	-0.000432529	0.0248933	0.986137
IL_17	C1orf174	med	3	-0.027647	0.0246334	0.261718
IL_17	SLC16A6	med	4	-0.0173534	0.0239749	0.469181
IL_17	LCP2	med	3	-0.0431646	0.0435695	0.321829
IL_17	MRPL54	med	8	-0.0149894	0.0155096	0.333816
IL_17	MTG1	med	5	0.0134427	0.0175649	0.444082
IL_17	A4GALT	med	8	0.0136026	0.0146253	0.35233
IL_17	USP39	med	8	0.0177158	0.0145177	0.222355
IL_17	PVT1	med	3	-0.0337945	0.0246505	0.170392
IL_17	TGFA	med	5	-0.0156329	0.0285136	0.583512
IL_17	RP1-55C23.7	med	9	-0.0262836	0.0401543	0.512748
IL_17	CMTM6	med	3	0.0746016	0.0374382	0.0462986
IL_17	GNE	med	4	-0.0147352	0.0328439	0.653688
IL_17	CYFIP2	med	4	0.0539723	0.0384493	0.1604
IL_17	EVC	med	3	-0.0108727	0.0700114	0.876585
IL_17	CNDP2	med	8	-0.026437	0.0133598	0.0478333
IL_17	AF131215.2	med	15	-0.0268459	0.016358	0.100766
IL_17	SLC22A31	med	3	0.0169199	0.0198886	0.394917
IL_17	RNFT1	med	4	0.00653258	0.0279353	0.815104
IL_17	EFTUD1	med	3	-0.0629335	0.0519018	0.225302
IL_17	LXN	med	13	-0.0167287	0.0208077	0.421417
IL_17	OSGIN2	med	5	-0.00423935	0.0219653	0.846957
IL_17	HSPA4	med	7	0.0138756	0.0103051	0.178148
IL_17	C17orf97	med	15	-0.00348171	0.00789735	0.659307
IL_17	AC097713.4	med	4	-0.0115224	0.0175325	0.511051
IL_17	KIAA2013	med	7	-0.00476424	0.0175702	0.786272
IL_17	IKZF3	med	6	0.00742818	0.0140736	0.597632
IL_17	C1orf86	med	8	0.0109944	0.0149541	0.462213
IL_17	MEGF6	med	4	-0.0124451	0.0280658	0.657458
IL_17	AC118278.1	med	9	0.00245461	0.012652	0.846169
IL_17	ST3GAL1	med	9	-0.00199092	0.0234303	0.932284
IL_17	TMEM119	med	8	-0.0173538	0.0174156	0.31903
IL_17	HMGN4	med	12	0.00547637	0.0139566	0.694772
IL_17	DDOST	med	4	0.00134576	0.0262514	0.959115
IL_17	MCM3AP	med	8	0.00310789	0.0162514	0.848339
IL_17	CCDC174	med	5	-0.0504776	0.0225923	0.0254641
IL_17	ZNF668	med	5	0.0285004	0.0401162	0.477428
IL_17	SIGLEC10	med	5	-0.017984	0.0318672	0.572522
IL_17	CHRNB1	med	4	-0.00326877	0.0195627	0.867298
IL_17	ITM2C	med	5	-0.00935335	0.022397	0.676227
IL_17	MYLK4	med	5	0.00381853	0.0200099	0.848658
IL_17	RP11-1149O23.3	med	16	-0.0143791	0.0154921	0.353327
IL_17	CLEC7A	med	11	-0.00933735	0.0139663	0.503775
IL_17	SOLH	med	3	-0.0266841	0.0216649	0.21807
IL_17	BTN2A3P	med	3	-0.0440448	0.0628606	0.483507
IL_17	SNIP1	med	8	-0.0147243	0.0131534	0.262955
IL_17	COQ7	med	3	0.00392248	0.0274057	0.88619
IL_17	MCFD2	med	6	0.0213713	0.0227498	0.347523
IL_17	PROSC	med	8	0.01856	0.0156552	0.235801
IL_17	TTC21A	med	5	-0.0310338	0.0376989	0.410393
IL_17	WDR19	med	9	0.0137671	0.0194283	0.478566
IL_17	RP11-247A12.7	med	3	0.0146864	0.0196488	0.454794
IL_17	CLIP2	med	4	0.0486843	0.0493776	0.324153
IL_17	METTL4	med	3	-0.0451475	0.0268556	0.0927388
IL_17	C14orf159	med	10	-0.0158024	0.0134818	0.241147
IL_17	RP4-724E16.2	med	3	-0.0737871	0.0520787	0.15653
IL_17	CTD-2201I18.1	med	4	-0.0340365	0.042701	0.425399
IL_17	TGIF1	med	5	-0.0197984	0.0183569	0.280799
IL_17	ADAM10	med	4	-0.00806031	0.0247167	0.744343
IL_17	CDCA7	med	3	0.0378306	0.035003	0.279795
IL_17	CTC-774J1.2	med	3	-0.0100184	0.0266907	0.7074
IL_17	CD36	med	16	-0.0120321	0.0160569	0.453654
IL_17	TMX4	med	6	0.003633	0.0220737	0.869271
IL_17	EPS8L2	med	4	-0.00648118	0.027177	0.811509
IL_17	INTS4	med	12	-0.037635	0.0175727	0.0322197
IL_17	RP3-462E2.3	med	3	0.00312629	0.0384929	0.935269
IL_17	ERGIC1	med	3	0.0278623	0.0383389	0.467387
IL_17	RP11-779O18.3	med	3	-0.00462791	0.031055	0.881536
IL_17	INF2	med	6	-0.0177923	0.0118418	0.132968
IL_17	FUT10	med	14	0.00320602	0.0195999	0.870067
IL_17	AC091729.9	med	11	0.0172381	0.0164101	0.29351
IL_17	TRBJ2-3	med	3	0.0032221	0.0275638	0.906942
IL_17	COPG1	med	3	-0.0571812	0.0444848	0.19865
IL_17	LIMA1	med	7	0.0113012	0.018219	0.535062
IL_17	FBN2	med	16	0.00752305	0.0095909	0.432809
IL_17	SNRPB2	med	8	0.0381474	0.0353264	0.280206
IL_17	LINC00341	med	6	0.00127384	0.0256132	0.960334
IL_17	NUP35	med	4	-0.00112518	0.028936	0.968982
IL_17	ITPRIP	med	3	0.0424112	0.0316181	0.179804
IL_17	C5	med	17	0.0296661	0.0145029	0.0408027
IL_17	CTD-3092A11.2	med	5	0.00820481	0.0219461	0.708508
IL_17	MUC1	med	5	0.034944	0.0268459	0.193036
IL_17	RP11-18F14.2	med	3	-0.0371446	0.0526248	0.480288
IL_17	SFTPD	med	6	0.00231785	0.0193951	0.904874
IL_17	KLHDC10	med	7	-0.0114045	0.0188872	0.545962
IL_17	CABIN1	med	3	0.0270265	0.0462684	0.559137
IL_17	MAN1C1	med	3	-0.00422413	0.0516242	0.934786
IL_17	SPRED2	med	4	-0.0135908	0.0324326	0.675182
IL_17	PHPT1	med	4	0.0132648	0.0184549	0.472283
IL_17	FAM22D	med	7	-0.0826069	0.0251471	0.00101999
IL_17	NSUN7	med	8	0.0228119	0.0186671	0.221693
IL_17	RP11-726G1.1	med	3	0.0113324	0.0453907	0.802847
IL_17	LINC00265	med	8	-0.0191231	0.0187233	0.307089
IL_17	RBMS2	med	16	-0.015415	0.0154135	0.317265
IL_17	PYROXD1	med	3	0.033013	0.0584832	0.572424
IL_17	CCDC115	med	3	-0.0101958	0.0144101	0.479227
IL_17	INSIG2	med	5	-0.0226258	0.030996	0.465415
IL_17	FAM198B	med	12	-0.0122218	0.0158521	0.440714
IL_17	CATSPERB	med	3	-0.00735804	0.0274874	0.78894
IL_17	C5orf4	med	14	-0.0153488	0.015568	0.324171
IL_17	ARL4A	med	10	0.00157878	0.0152963	0.917793
IL_17	GDPGP1	med	3	-0.026146	0.0317974	0.410924
IL_17	CCR5	med	4	-0.0072282	0.0287774	0.801678
IL_17	MIR22HG	med	5	0.0160318	0.0186244	0.389351
IL_17	HIST3H2A	med	4	0.000124855	0.0272675	0.996347
IL_17	TOP3B	med	4	-0.0625973	0.0248571	0.0117927
IL_17	ABTB1	med	8	-0.0215543	0.01407	0.125539
IL_17	HLA-DQA2	med	11	0.0123053	0.0113045	0.276362
IL_17	S100A12	med	12	0.0281017	0.0106828	0.00852482
IL_17	MARCH2	med	4	0.0271133	0.0388986	0.485787
IL_17	RP11-297B17.3	med	4	0.0142985	0.0253362	0.572516
IL_17	RAP1GAP2	med	6	0.0116148	0.0405519	0.774557
IL_17	CCDC125	med	5	-0.0478711	0.0232773	0.0397294
IL_17	NME4	med	8	0.00879002	0.0122811	0.474155
IL_17	VPS41	med	7	-0.0012348	0.0349295	0.9718
IL_17	ABCF3	med	3	-0.0753293	0.0405833	0.0634302
IL_17	ATP13A1	med	9	-0.00533965	0.0135734	0.694031
IL_17	AC125232.1	med	9	-0.0243777	0.0189022	0.197164
IL_17	ADCY7	med	5	0.00548837	0.01842	0.765736
IL_17	AC074286.1	med	4	0.0123234	0.0418371	0.768333
IL_17	PSMG1	med	3	0.0297723	0.0284052	0.29458
IL_17	TTC25	med	4	-0.0106744	0.0263479	0.685379
IL_17	GUSBP11	med	4	0.0359734	0.0345394	0.297634
IL_17	SNRNP27	med	13	-0.0213781	0.0203648	0.29383
IL_17	PTCD1	med	3	-0.0235571	0.0271633	0.385811
IL_17	CABP5	med	7	-0.00437664	0.029342	0.881428
IL_17	TRMT6	med	3	-0.000785323	0.0434385	0.985576
IL_17	TTC19	med	14	0.0015436	0.0145703	0.915629
IL_17	ELP2	med	12	-0.00999453	0.0165253	0.545312
IL_17	RP11-629O1.2	med	4	-0.0263661	0.027282	0.33383
IL_17	ZSCAN9	med	8	-0.0185755	0.0140766	0.186969
IL_17	RAB2B	med	4	0.00320621	0.0299807	0.914835
IL_17	IFIT5	med	5	0.0526868	0.0224158	0.0187518
IL_17	ZNF890P	med	6	0.0120146	0.021236	0.571553
IL_17	ANKIB1	med	4	-0.0161322	0.0311646	0.604706
IL_17	RAB6B	med	6	0.0540892	0.0215903	0.0122363
IL_17	SYT1	med	3	-0.0352437	0.0413328	0.393836
IL_17	GPR133	med	4	-0.0137608	0.0271878	0.612759
IL_17	GGCX	med	4	-0.0624626	0.0215818	0.00380093
IL_17	RP11-488L18.4	med	5	0.0100038	0.0274154	0.715188
IL_17	AGPAT3	med	3	0.0230998	0.0519729	0.656711
IL_17	RALB	med	13	0.00669707	0.0171867	0.696783
IL_17	TRIM38	med	7	0.0246217	0.0197323	0.212109
IL_17	NLRP9P	med	6	0.017149	0.0452218	0.704525
IL_17	CD1B	med	3	0.0487615	0.0269186	0.0700724
IL_17	GMIP	med	4	0.0142508	0.0271087	0.599104
IL_17	GABBR1	med	4	-0.0474143	0.0280676	0.0911637
IL_17	MSC	med	6	-0.00984541	0.0142482	0.489569
IL_17	RP11-84C10.2	med	5	-0.0153537	0.016205	0.343399
IL_17	PLEKHG3	med	5	0.00203069	0.0140003	0.884674
IL_17	EMILIN2	med	3	-0.0304806	0.0271157	0.260974
IL_17	AHSA2	med	11	0.0405918	0.0179205	0.0235062
IL_17	SLC13A4	med	3	-0.0160995	0.0335185	0.631002
IL_17	MAF1	med	4	-0.00497426	0.022505	0.82507
IL_17	STEAP3	med	13	-0.011316	0.0134336	0.399581
IL_17	PLCB1	med	9	-0.0209994	0.0216559	0.332204
IL_17	RP11-1038A11.3	med	4	0.0072294	0.0389161	0.852626
IL_17	RDH13	med	8	-4.92741e-05	0.0184527	0.997869
IL_17	SLC36A1	med	11	-0.0074435	0.0110057	0.498831
IL_17	ADI1	med	7	-0.00764359	0.0165128	0.643445
IL_17	KIAA0141	med	3	-0.0356026	0.0254746	0.162242
IL_17	RP11-325P15.1	med	10	-0.00925289	0.0176125	0.599333
IL_17	SCRN2	med	8	0.0123008	0.0182901	0.501241
IL_17	ABHD5	med	3	0.00112476	0.0252359	0.96445
IL_17	DEAF1	med	4	-0.0150153	0.017755	0.397722
IL_17	RP1-13D10.2	med	3	-0.0222351	0.0304254	0.464897
IL_17	PTGES	med	6	0.0324708	0.0211457	0.124644
IL_17	TBC1D2	med	4	-0.0376563	0.0239893	0.116481
IL_17	CCR6	med	3	0.0486993	0.0277823	0.0796207
IL_17	AP1M2	med	7	0.00596908	0.0282329	0.832557
IL_17	DBN1	med	4	0.0176699	0.0198722	0.373908
IL_17	CPNE1	med	15	-0.0135932	0.0137146	0.321612
IL_17	MTRR	med	12	-0.0122812	0.0133294	0.356863
IL_17	TRAT1	med	6	-0.0309213	0.0199968	0.122029
IL_17	PHF2	med	4	-0.00420395	0.0451456	0.925808
IL_17	CTD-2248H3.1	med	6	-0.00866255	0.0213708	0.685224
IL_17	TMEM45A	med	5	-0.0112921	0.0250346	0.651947
IL_17	BBS4	med	4	-0.00107584	0.0135726	0.936821
IL_17	LTA4H	med	15	0.0157462	0.0141161	0.264648
IL_17	ZNF212	med	6	-0.0150937	0.0187714	0.42135
IL_17	SCO2	med	8	-0.0148924	0.0238109	0.531681
IL_17	SLC31A2	med	5	0.097693	0.0543614	0.0723195
IL_17	PDK1	med	7	0.0307685	0.0310212	0.321268
IL_17	SLC6A16	med	3	0.0210739	0.0342231	0.53804
IL_17	KRTCAP3	med	3	0.0210212	0.0209794	0.316347
IL_17	TYMP	med	17	0.0257924	0.0170164	0.129587
IL_17	RP11-480A16.1	med	4	0.0193677	0.0459363	0.673301
IL_17	ALS2CL	med	3	-0.00253164	0.045116	0.955251
IL_17	PPAP2B	med	3	0.0527357	0.0455091	0.246541
IL_17	CHI3L2	med	14	0.0032678	0.0110607	0.767657
IL_17	CPNE3	med	7	-0.0186051	0.0201978	0.356976
IL_17	WSB1	med	4	0.00218643	0.0221011	0.921195
IL_17	AP000350.4	med	7	0.0110833	0.0155353	0.47558
IL_17	TTC16	med	3	-0.02869	0.0204181	0.159984
IL_17	FAM13A-AS1	med	3	-0.0162653	0.0298566	0.585905
IL_17	NLRP3	med	9	0.0100207	0.0188057	0.594133
IL_17	UVRAG	med	5	-0.00807369	0.0242462	0.739144
IL_17	TMBIM6	med	3	0.0659122	0.0495071	0.183068
IL_17	C9orf66	med	3	0.0308113	0.0317469	0.331782
IL_17	CD82	med	3	0.0492299	0.0320365	0.124372
IL_17	PSTPIP1	med	20	0.0223964	0.0127914	0.0799649
IL_17	TTLL3	med	9	0.0106753	0.0123501	0.387375
IL_17	AC093323.3	med	6	0.0125162	0.0251411	0.618598
IL_17	MICU1	med	5	0.0228181	0.0289405	0.430435
IL_17	LEPR	med	13	-0.00749134	0.0143564	0.601802
IL_17	RP11-551L14.1	med	3	-0.00945805	0.0289835	0.744178
IL_17	TMEM205	med	5	0.00368646	0.0280435	0.895415
IL_17	PECR	med	3	-0.0110324	0.0313052	0.724527
IL_17	ELMO1	med	12	0.0134015	0.0161207	0.405792
IL_17	FAM228B	med	3	0.0283519	0.0290106	0.328422
IL_17	RPL22L1	med	22	-0.00104664	0.0120719	0.93091
IL_17	CHCHD2	med	15	0.0131085	0.0073866	0.0759582
IL_17	PIK3IP1	med	12	0.00242199	0.0206787	0.906761
IL_17	MOCS2	med	3	0.0264609	0.0363162	0.46623
IL_17	TMOD1	med	4	0.0821539	0.0531039	0.121853
IL_17	CTGLF11P	med	3	0.0808396	0.0911743	0.375268
IL_17	AC083949.1	med	4	0.0658273	0.0390548	0.0918904
IL_17	CMTM8	med	6	0.0234142	0.0339974	0.491008
IL_17	HDAC4	med	6	-0.0401998	0.0172094	0.0194954
IL_17	SPAG9	med	3	0.0136976	0.0260436	0.598924
IL_17	SESTD1	med	10	0.00388004	0.0205879	0.850514
IL_17	STYXL1	med	13	0.00476501	0.00870139	0.583957
IL_17	BORA	med	3	-0.00918127	0.0124056	0.459246
IL_17	RP11-320N21.1	med	3	-0.0280819	0.029806	0.346114
IL_17	C16orf72	med	4	-0.0175752	0.0178857	0.325785
IL_17	MPZL1	med	10	-0.00120095	0.0143228	0.933177
IL_17	DAB1	med	5	0.00497776	0.0164866	0.762707
IL_17	TBC1D2B	med	5	0.0220151	0.0245792	0.370424
IL_17	RABEP1	med	18	0.0150733	0.0115396	0.19148
IL_17	SCGB3A2	med	7	-0.010788	0.0192554	0.575303
IL_17	TNIP1	med	4	-0.00762843	0.0262097	0.77101
IL_17	MCOLN3	med	3	-0.00446834	0.043657	0.918478
IL_17	ANKRD18EP	med	6	0.053208	0.0362783	0.142468
IL_17	CTA-331P3.1	med	7	0.0026093	0.0181059	0.885411
IL_17	TRBV5-6	med	3	0.017844	0.0542918	0.742407
IL_17	SFMBT2	med	4	-0.0247286	0.0229784	0.281854
IL_17	USP30	med	3	-0.00363368	0.0430843	0.932787
IL_17	MC1R	med	7	-0.00270964	0.0122869	0.825458
IL_17	TAS2R14	med	5	0.0252571	0.0246603	0.305739
IL_17	TSTD3	med	5	-0.0236106	0.0246749	0.338634
IL_17	IL32	med	6	-0.0156276	0.0158618	0.324511
IL_17	CNKSR1	med	3	-0.0394995	0.0360438	0.273133
IL_17	HYAL3	med	22	-0.00537873	0.013984	0.700508
IL_17	RRP7B	med	4	-0.0369407	0.0274139	0.177814
IL_17	STAMBPL1	med	6	-0.00498282	0.0268715	0.852891
IL_17	LSM10	med	3	-0.0504752	0.049152	0.304458
IL_17	LILRB3	med	3	-0.0613502	0.0280547	0.0287566
IL_17	LPAR5	med	6	-0.0060775	0.0200676	0.762003
IL_17	ADAM1A	med	8	0.0156166	0.016064	0.330977
IL_17	ERAP1	med	6	0.00974798	0.0282846	0.730365
IL_17	NUCB2	med	3	-0.0084459	0.0176985	0.633212
IL_17	TMEM9B	med	5	-0.0577859	0.0179605	0.00129361
IL_17	GSTM2	med	10	0.0105173	0.0182997	0.565477
IL_17	AHCTF1	med	6	0.0204347	0.0174921	0.242715
IL_17	SGPL1	med	3	0.00654471	0.0162085	0.686372
IL_17	FZD3	med	3	-0.0079379	0.0287778	0.782675
IL_17	RP11-484L8.1	med	3	-0.0465347	0.0327438	0.155265
IL_17	ABHD15	med	6	0.00282546	0.0157437	0.857572
IL_17	UBE2Q2	med	8	0.0448904	0.0186967	0.016351
IL_17	LHPP	med	16	0.0131282	0.0135554	0.332804
IL_17	ACOT4	med	8	-0.00663705	0.0162941	0.683766
IL_17	RGL4	med	3	-0.00426056	0.0350906	0.903362
IL_17	TRIM5	med	9	0.0108588	0.0145798	0.456404
IL_17	ZNF484	med	3	-0.0223022	0.0428785	0.602976
IL_17	MPC1	med	6	0.0161503	0.0199297	0.417732
IL_17	SIPA1L2	med	10	-0.00375232	0.0149144	0.801357
IL_17	ALCAM	med	14	0.0167966	0.0119765	0.160777
IL_17	KLHDC4	med	16	0.0152125	0.00986648	0.123114
IL_17	PRKCQ-AS1	med	14	-0.00629211	0.0161653	0.697102
IL_17	MGAT1	med	3	-0.0212833	0.0255987	0.405737
IL_17	MIS12	med	6	-0.00399952	0.0208346	0.847769
IL_17	CTD-2192J16.21	med	3	0.0110182	0.0227126	0.627596
IL_17	IER3	med	11	-0.0300561	0.0184338	0.102999
IL_17	RNASEH2B	med	10	0.0133295	0.0188876	0.480357
IL_17	AP001372.2	med	6	-0.00308857	0.0184222	0.866855
IL_17	EPDR1	med	12	-0.00255262	0.012953	0.843775
IL_17	ZNF469	med	3	0.00237172	0.0842352	0.977538
IL_17	CRYL1	med	6	0.0545842	0.0245002	0.0258867
IL_17	CMBL	med	10	-0.0128629	0.0167035	0.441258
IL_17	XYLB	med	4	0.0236474	0.0473085	0.617177
IL_17	LINC00683	med	4	-0.045427	0.0297765	0.12711
IL_17	FAM153C	med	3	-0.0329588	0.0279079	0.237609
IL_17	TF	med	3	0.0465232	0.0438991	0.289246
IL_17	ZNF333	med	8	0.00929031	0.0185194	0.615911
IL_17	WSB2	med	5	0.0146291	0.0159274	0.358364
IL_17	DENND1A	med	5	0.0323751	0.03143	0.302978
IL_17	ALDH3B1	med	3	-0.0322887	0.0319312	0.311924
IL_17	POLR2E	med	4	-0.00737231	0.0257988	0.775061
IL_17	KCTD7	med	8	0.00580419	0.0203797	0.775796
IL_17	PTGFRN	med	4	-0.0425818	0.024163	0.078024
IL_17	DPPA4	med	3	-0.0680105	0.0417346	0.103187
IL_17	VASP	med	15	-0.00591562	0.0112285	0.598305
IL_17	INPP5K	med	4	0.00389851	0.0158179	0.805324
IL_17	RPN1	med	6	-0.0132647	0.0129292	0.304919
IL_17	OR52K3P	med	10	0.010628	0.0156061	0.495861
IL_17	NCEH1	med	5	0.00658231	0.024538	0.788507
IL_17	WBSCR22	med	4	-0.0331233	0.0190067	0.0813833
IL_17	SOAT1	med	12	0.0116071	0.0146773	0.429052
IL_17	TGM3	med	3	0.0167755	0.02174	0.440327
IL_17	PAK1	med	5	0.00404201	0.0208235	0.846091
IL_17	RP11-166N6.2	med	4	0.0340863	0.0188541	0.0706218
IL_17	RAB15	med	8	-0.0126562	0.0186888	0.498272
IL_17	CNR1	med	4	0.143224	0.064557	0.0265167
IL_17	MT1E	med	5	-0.0237968	0.022579	0.291912
IL_17	MDS2	med	3	-0.0306708	0.046708	0.511406
IL_17	PARVG	med	8	-0.0242439	0.0253702	0.339271
IL_17	ESPN	med	5	-0.00419451	0.0277996	0.880067
IL_17	PMS1	med	4	0.0475976	0.0251227	0.0581448
IL_17	GAPDHP14	med	3	0.00437075	0.0379412	0.908288
IL_17	MAEA	med	5	-0.0183061	0.026471	0.489219
IL_17	UGDH	med	15	-0.0121912	0.0113522	0.282866
IL_17	TENM4	med	13	0.00761872	0.013938	0.584645
IL_17	TRAPPC12	med	13	0.00591244	0.0171395	0.730124
IL_17	DLEC1	med	4	-0.0599649	0.0444085	0.17692
IL_17	CCDC134	med	8	0.0317365	0.0186421	0.0886783
IL_17	TADA2A	med	4	-0.0108108	0.0158857	0.496165
IL_17	WDR35	med	3	-0.00281525	0.0420273	0.946593
IL_17	HMOX1	med	4	0.0237128	0.0299554	0.428593
IL_17	GPR19	med	5	0.0231118	0.0148257	0.119018
IL_17	RP11-792D21.2	med	14	-0.00552638	0.0127191	0.66393
IL_17	RP11-797A18.3	med	7	-0.00908817	0.0156346	0.561048
IL_17	PNP	med	7	-0.0219707	0.0391778	0.574938
IL_17	LEPROT	med	17	-0.0108736	0.0109165	0.319215
IL_17	TRIM9	med	5	0.0140831	0.0206126	0.494462
IL_17	HLA-H	med	4	-0.00858957	0.0268849	0.749351
IL_17	PARP1	med	7	-0.016191	0.0218542	0.458776
IL_17	RPL13A	med	5	-0.00704257	0.0143956	0.624689
IL_17	AIG1	med	3	0.0495106	0.0269978	0.0666723
IL_17	HEATR6	med	8	0.0122919	0.0255318	0.630208
IL_17	TLR5	med	5	0.000504276	0.0279408	0.985601
IL_17	SQSTM1	med	3	-0.000568125	0.0292207	0.984488
IL_17	MAK	med	9	-0.0102456	0.0230696	0.656958
IL_17	SNTG2	med	3	-0.0471039	0.0492022	0.338389
IL_17	RFPL3S	med	4	0.00702207	0.0323998	0.828417
IL_17	HCG9	med	3	-0.0168811	0.033121	0.610276
IL_17	RASSF7	med	3	-0.0814008	0.0536517	0.129214
IL_17	DGAT1	med	5	0.0338139	0.0279265	0.225966
IL_17	MT1F	med	18	-0.0067132	0.0121396	0.580264
IL_17	UGGT2	med	8	0.0155999	0.0193063	0.41908
IL_17	APOBEC3A	med	8	0.00664777	0.0199692	0.739209
IL_17	NICN1	med	6	-0.022258	0.0225009	0.322563
IL_17	RBBP9	med	4	0.0528591	0.0397186	0.183242
IL_17	CDK13	med	3	0.0300969	0.02567	0.241015
IL_17	NCOA3	med	7	-0.0380123	0.032176	0.237449
IL_17	HMGB1P31	med	5	0.0381999	0.0265652	0.150442
IL_17	PICALM	med	3	-0.0147214	0.0360562	0.68306
IL_17	DSCR3	med	4	0.0269935	0.034827	0.438296
IL_17	MAP3K1	med	5	-0.0208328	0.0317882	0.512235
IL_17	RP4-740C4.6	med	3	-0.0352658	0.0327901	0.282151
IL_17	EXOSC3	med	3	-0.0147077	0.0342396	0.667521
IL_17	ARSB	med	12	-0.00906895	0.0152688	0.552543
IL_17	BTNL3	med	10	0.00052343	0.0104839	0.96018
IL_17	TOR1A	med	5	0.00860381	0.0218765	0.694105
IL_17	AL133458.1	med	16	0.00263467	0.0177119	0.88175
IL_17	ZNF652	med	3	-0.108847	0.0653721	0.0959037
IL_17	PDCL3P4	med	3	0.0301469	0.0524786	0.565656
IL_17	RP11-38G5.2	med	4	0.0212923	0.025417	0.402188
IL_17	MRPL36	med	3	-0.0268446	0.0217756	0.217655
IL_17	MGAT5	med	4	-0.0619226	0.0485372	0.202035
IL_17	RP11-685N10.1	med	6	0.000682069	0.0173578	0.968655
IL_17	GIGYF1	med	4	-0.0132534	0.024006	0.58089
IL_17	CAB39	med	3	-0.0695545	0.0482964	0.149823
IL_17	PFKFB4	med	4	0.0135546	0.0406234	0.738632
IL_17	EMR2	med	19	-0.0122096	0.0121914	0.316587
IL_17	RP11-202P11.1	med	3	0.0308923	0.0321111	0.336026
IL_17	SMC6	med	7	-0.0107486	0.0374906	0.774341
IL_17	NRBF2	med	3	0.0139432	0.0204478	0.495307
IL_17	NCF2	med	3	0.0738852	0.0418553	0.0775214
IL_17	BDH1	med	3	-0.0694064	0.043178	0.107956
IL_17	GNAO1	med	3	0.0293805	0.0386866	0.447584
IL_17	ZNF701	med	5	0.0347167	0.0205486	0.0911256
IL_17	FXYD5	med	5	0.0133549	0.0169607	0.431045
IL_17	CENPC1	med	4	-0.0148233	0.053525	0.781825
IL_17	CDK12	med	4	-0.0381834	0.0301831	0.20585
IL_17	KIAA1671	med	11	-0.0116015	0.012837	0.366126
IL_17	AL512428.1	med	5	-0.0169361	0.0228851	0.459269
IL_17	ZNF75A	med	3	0.0437553	0.0253253	0.0840368
IL_17	N4BP2	med	11	-0.00692183	0.0163385	0.67182
IL_17	GLTSCR2	med	6	0.000712645	0.0190653	0.970183
IL_17	SLFN14	med	3	0.0661021	0.0759345	0.38402
IL_17	SAC3D1	med	3	-0.0403577	0.0302485	0.182136
IL_17	RP11-325F22.2	med	4	-0.0128763	0.0248443	0.604265
IL_17	ELF2	med	3	-0.0353264	0.0344248	0.304801
IL_17	BIN3	med	7	0.00470055	0.016125	0.770664
IL_17	RNF130	med	4	-0.0161668	0.0261882	0.537018
IL_17	RP11-505K9.1	med	3	0.0347025	0.0332156	0.296131
IL_17	RP4-798C17.6	med	5	-0.0479784	0.0356069	0.177836
IL_17	TNFAIP2	med	3	-0.0171987	0.0415872	0.679199
IL_17	UVSSA	med	12	0.00403562	0.0119126	0.734782
IL_17	CBR1	med	5	0.015524	0.0213455	0.467059
IL_17	MYH11	med	4	-0.000558197	0.0241151	0.981533
IL_17	CD300LD	med	4	-0.0189469	0.018064	0.294237
IL_17	FAM210A	med	4	0.00145585	0.0497573	0.976658
IL_17	IFITM1	med	5	0.0383842	0.0247026	0.120219
IL_17	MNDA	med	9	-0.0116154	0.0160803	0.470085
IL_17	SEPT7P2	med	8	-0.00830894	0.0168269	0.621455
IL_17	AC092620.3	med	3	-0.0201423	0.0710948	0.776934
IL_17	ZNF503	med	11	-0.00902898	0.0127275	0.478071
IL_17	CEACAM4	med	9	-0.0175728	0.0128912	0.172832
IL_17	SPATA6	med	3	0.0163159	0.038733	0.673579
IL_17	EEF1A1	med	9	0.0125614	0.0165516	0.447898
IL_17	RP11-589N15.2	med	3	-0.0305662	0.0604576	0.613151
IL_17	MXI1	med	4	0.0333624	0.021694	0.124081
IL_17	KRT73	med	13	-0.0197085	0.011924	0.0983634
IL_17	GRK5	med	6	0.0431498	0.0355298	0.224569
IL_17	NVL	med	6	-0.0216538	0.0199793	0.278449
IL_17	SNHG5	med	10	-0.0216965	0.0185228	0.241462
IL_17	ELL	med	8	0.0177553	0.0170163	0.29675
IL_17	FPR2	med	14	-0.00789455	0.0121093	0.514439
IL_17	POMGNT1	med	5	0.00585476	0.0278524	0.833507
IL_17	PDGFD	med	6	-0.0287133	0.0235222	0.222204
IL_17	ITPA	med	6	-0.0268763	0.0132667	0.0427811
IL_17	RPTOR	med	7	0.00415588	0.0240911	0.863039
IL_17	CAPZA2	med	6	-0.0130226	0.019976	0.514458
IL_17	ZMAT4	med	4	-0.0111357	0.0337676	0.74157
IL_17	NCF1	med	6	-0.0183419	0.013687	0.180215
IL_17	TUFT1	med	3	-0.00832489	0.0536568	0.876702
IL_17	CD164	med	3	-0.0035175	0.0316885	0.911614
IL_17	RP11-109N23.6	med	4	-0.066712	0.0317486	0.0356183
IL_17	PCGF2	med	4	-0.0297065	0.0204889	0.147092
IL_17	RNF40	med	4	0.00216679	0.0278209	0.937921
IL_17	CNOT6L	med	3	0.0287542	0.0515584	0.577049
IL_17	TNFRSF1B	med	3	0.00547847	0.04012	0.891385
IL_17	ZNF79	med	4	-0.00322937	0.0168751	0.848237
IL_17	GPR55	med	3	0.0225026	0.0405318	0.578769
IL_17	AC131097.3	med	3	-0.0169596	0.0179053	0.343545
IL_17	CLIP4	med	4	-0.0445495	0.0344279	0.195668
IL_17	NLRC3	med	7	-0.00678984	0.012494	0.586822
IL_17	SNX25	med	6	0.0208901	0.0160473	0.192991
IL_17	BAIAP3	med	8	0.0166651	0.020213	0.409669
IL_17	MTFMT	med	3	-0.000600416	0.0671289	0.992864
IL_17	TNFRSF4	med	3	0.0227148	0.0296002	0.442851
IL_17	AIM1	med	3	0.0243041	0.035786	0.497041
IL_17	MAN2A2	med	6	-0.0160013	0.0349526	0.647097
IL_17	LST1	med	5	-0.00808939	0.0192613	0.674498
IL_17	LAPTM4B	med	12	-0.00977456	0.0101762	0.336787
IL_17	IGLV7-46	med	3	0.0989525	0.0362126	0.00628472
IL_17	PHKG1	med	5	-0.0434287	0.0296402	0.142868
IL_17	C4orf33	med	3	-0.0398328	0.0226459	0.078587
IL_17	LAMB2	med	4	-0.0167979	0.0205535	0.413769
IL_17	CHST2	med	3	-0.016067	0.044489	0.717991
IL_17	IRAK1BP1	med	3	0.0105343	0.0257504	0.682472
IL_17	RNASE3	med	10	0.0031631	0.0168818	0.851372
IL_17	TSHZ2	med	5	-0.0123587	0.0265967	0.642167
IL_17	PLXDC1	med	4	0.0180949	0.0217198	0.404785
IL_17	ST3GAL5	med	10	0.0133455	0.0159376	0.402388
IL_17	UTP18	med	3	-0.033383	0.034327	0.330801
IL_17	AC093162.5	med	3	-0.0186631	0.0342308	0.585607
IL_17	HAX1	med	3	-0.0111993	0.0216886	0.605599
IL_17	SLC12A1	med	5	0.016907	0.016141	0.29489
IL_17	LPIN1	med	8	-0.0111551	0.0161949	0.490947
IL_17	APMAP	med	6	0.0134286	0.019481	0.490623
IL_17	DNLZ	med	7	0.0167652	0.0137097	0.221381
IL_17	LZTR1	med	3	0.00913092	0.0172152	0.595837
IL_17	IK	med	3	-0.107666	0.0694676	0.121173
IL_17	ABHD2	med	3	-0.0152614	0.0468834	0.744789
IL_17	MSR1	med	5	-0.0127831	0.0180145	0.477953
IL_17	AATK	med	9	0.0128506	0.0182543	0.481447
IL_17	LPXN	med	4	0.0459555	0.0335228	0.170415
IL_17	TMEM161B-AS1	med	7	-0.0369471	0.019772	0.0616698
IL_17	XXYLT1	med	6	0.0513277	0.0394164	0.192851
IL_17	ISCA2	med	11	0.0102349	0.0162944	0.529922
IL_17	RP5-995J12.2	med	12	0.0337394	0.0221333	0.127416
IL_17	MED22	med	3	0.0344637	0.0185377	0.0630111
IL_17	TRANK1	med	6	0.0183961	0.0235202	0.434134
IL_17	PRKD2	med	6	-0.0188127	0.0142724	0.187464
IL_17	MED16	med	11	0.00384703	0.0130104	0.767468
IL_17	SH3BGRL2	med	3	0.0170777	0.0272187	0.53038
IL_17	ZNHIT1	med	3	-0.00133933	0.0278308	0.961617
IL_17	RP11-453E17.1	med	4	-0.0264953	0.0171826	0.123078
IL_17	KIAA1143	med	6	0.0203171	0.0225357	0.367295
IL_17	EFHC1	med	3	-0.0466878	0.0378014	0.2168
IL_17	TRBV7-6	med	3	-0.0281125	0.0375734	0.454338
IL_17	NDUFA2	med	6	-0.0371267	0.0568262	0.513539
IL_17	AASDHPPT	med	3	-0.083671	0.039509	0.0341944
IL_17	FCRL6	med	5	-0.00491123	0.011209	0.661277
IL_17	TRIB3	med	9	-0.0125852	0.0155281	0.417665
IL_17	ZSWIM7	med	23	-0.00854926	0.0116423	0.462751
IL_17	PSMB1	med	4	0.0188428	0.0181325	0.298724
IL_17	TST	med	5	-0.000920923	0.0250934	0.970724
IL_17	ZFPM1	med	7	0.0383192	0.0181194	0.0344451
IL_17	FAM118A	med	12	-5.51808e-05	0.00858076	0.994869
IL_17	C12orf43	med	5	0.0051081	0.0205792	0.803967
IL_17	SLC44A5	med	6	0.0121499	0.0199518	0.542548
IL_17	NUDT3	med	3	-0.0978554	0.0563693	0.0825691
IL_17	SPIRE1	med	13	-0.00202543	0.0124313	0.870573
IL_17	PGAP2	med	3	-0.0141366	0.0610693	0.816938
IL_17	SMARCE1	med	14	0.00849585	0.0109676	0.438557
IL_17	IRS1	med	4	-0.017628	0.0226691	0.436791
IL_17	INPPL1	med	4	0.0237487	0.037382	0.525235
IL_17	DET1	med	3	-0.00395917	0.0221961	0.858431
IL_17	FAM109B	med	4	-0.0283409	0.0241525	0.240629
IL_17	LRP10	med	3	0.01044	0.0255986	0.683394
IL_17	AMDHD2	med	3	0.0401558	0.0300343	0.181224
IL_17	AVEN	med	3	-0.0427562	0.0487257	0.380222
IL_17	SLAMF6	med	5	-0.0759374	0.0358998	0.0344079
IL_17	GTPBP3	med	4	0.000690581	0.02347	0.976526
IL_17	EPB41L4A	med	3	-0.00792931	0.0450281	0.860218
IL_17	DCLRE1B	med	3	-0.0251383	0.0187405	0.179794
IL_17	C10orf35	med	4	-0.026898	0.0260416	0.301658
IL_17	SLC25A23	med	3	0.00639979	0.0243076	0.792332
IL_17	FAM89B	med	5	-0.00255945	0.0217114	0.906159
IL_17	LINC00402	med	5	-0.00244812	0.0271457	0.928141
IL_17	RAB23	med	12	0.0162374	0.0251517	0.518553
IL_17	PARP4	med	6	0.0158538	0.0256995	0.537306
IL_17	SPON1	med	9	-0.00114003	0.0192377	0.952745
IL_17	CEP164	med	3	-0.00323654	0.0360206	0.928404
IL_17	GMPR	med	3	0.0582113	0.0801729	0.467795
IL_17	RHOH	med	3	-0.0270492	0.0528982	0.60911
IL_17	MAP1LC3A	med	11	-0.00331185	0.0107504	0.758032
IL_17	ATG12	med	4	-0.0201764	0.0201639	0.31701
IL_17	GALK1	med	3	0.0286939	0.0291681	0.325243
IL_17	SSR1	med	8	0.03717	0.0283004	0.189046
IL_17	ETV7	med	7	-0.00290691	0.0179192	0.87113
IL_17	AP001007.1	med	9	-0.00705117	0.0187878	0.707433
IL_17	MMP24	med	3	-0.0206357	0.0336483	0.539694
IL_17	MCM3AP-AS1	med	4	-0.0434208	0.041712	0.297891
IL_17	PRSS22	med	3	0.00561147	0.03282	0.864242
IL_17	RP11-33B1.2	med	4	0.00999664	0.0192959	0.60441
IL_17	CTSL1	med	13	0.00640975	0.0164264	0.696381
IL_17	PLAUR	med	4	0.0537498	0.0475519	0.258334
IL_17	CCDC126	med	3	-0.0386844	0.0175886	0.0278497
IL_17	C16orf62	med	6	0.0490412	0.0271731	0.0711108
IL_17	SUCLA2	med	4	0.0244987	0.0307733	0.425974
IL_17	CD320	med	9	0.0262023	0.0256759	0.307491
IL_17	GSTK1	med	3	-0.00970935	0.021116	0.645652
IL_17	CHAF1A	med	3	-0.017761	0.0199628	0.373626
IL_17	MRPL42	med	5	0.01567	0.0183104	0.392109
IL_17	LILRA1	med	7	-0.00348701	0.0164532	0.832157
IL_17	TCL1B	med	4	0.0341424	0.022803	0.134322
IL_17	KIF26B	med	3	0.0278892	0.0686658	0.684626
IL_17	CRY2	med	7	0.000943542	0.0212126	0.964522
IL_17	GNLY	med	13	-0.00946936	0.011534	0.411648
IL_17	CD1A	med	8	0.00618963	0.0144406	0.668195
IL_17	VPS37B	med	3	0.00747429	0.0243064	0.758461
IL_17	SIGLEC12	med	5	0.0323702	0.0212013	0.126811
IL_17	ZNF384	med	4	-0.00459262	0.0233962	0.844377
IL_17	SLC38A10	med	3	-0.0424318	0.0313538	0.175953
IL_17	ZNF337	med	8	-0.000382764	0.015505	0.980305
IL_17	DDX55	med	9	-0.0206685	0.0240484	0.390089
IL_17	EMR4P	med	5	-0.0208223	0.014453	0.149674
IL_17	AC009495.2	med	4	-0.0390381	0.029503	0.185772
IL_17	POU5F1P6	med	5	-0.00651269	0.0236733	0.783234
IL_17	RBM15B	med	3	-0.0410988	0.0297635	0.167326
IL_17	B3GALTL	med	8	0.0116826	0.0140891	0.406994
IL_17	TMEM63B	med	3	0.011321	0.0261871	0.665514
IL_17	SLC2A1-AS1	med	7	0.0193657	0.0173967	0.265629
IL_17	ARHGEF10	med	15	-0.00660441	0.0122934	0.591109
IL_17	KIAA0247	med	4	-0.0297286	0.0279353	0.28724
IL_17	NAIP	med	3	-0.0122199	0.0842904	0.884731
IL_17	AC069513.3	med	24	-0.0216668	0.0112041	0.0531336
IL_17	ABCA2	med	4	0.0012405	0.0253185	0.960923
IL_17	ARHGAP24	med	6	-0.0132618	0.0201677	0.510811
IL_17	TRPT1	med	4	-0.0262697	0.0172916	0.128707
IL_17	AFAP1L2	med	4	-0.0179324	0.0395332	0.650115
IL_17	AC010982.1	med	15	0.00982013	0.0194082	0.612872
IL_17	MYO3B	med	3	-0.0190034	0.0479146	0.691656
IL_17	NMT2	med	7	-0.00368201	0.0153225	0.810098
IL_17	SLC2A5	med	6	-0.00951305	0.0223713	0.670665
IL_17	MAPKAPK5-AS1	med	3	-0.031857	0.0202909	0.116412
IL_17	7SK	med	3	0.0172432	0.0458645	0.706947
IL_17	PGM2L1	med	5	0.00781342	0.0281418	0.781285
IL_17	CTD-3092A11.1	med	4	0.0148398	0.0315765	0.63838
IL_17	WBP2	med	3	0.0301438	0.04361	0.489431
IL_17	MUC4	med	3	0.0422549	0.0435066	0.331434
IL_17	MED28	med	3	-0.00430548	0.0233435	0.853668
IL_17	FOXRED2	med	7	0.00909732	0.0159949	0.569518
IL_17	CCDC132	med	3	-0.0453889	0.040062	0.257229
IL_17	ZBTB25	med	11	-0.0263055	0.0163364	0.107346
IL_17	PFKP	med	14	-0.0156908	0.0130004	0.227451
IL_17	LRRC56	med	6	0.0235092	0.0170673	0.168375
IL_17	DKK3	med	11	-0.00257398	0.0120838	0.831319
IL_17	RP11-534L20.5	med	5	0.0100938	0.0151918	0.506419
IL_17	HLA-DQB1	med	16	-0.0184409	0.0123407	0.135094
IL_17	RPL32P1	med	3	-0.0816124	0.0520413	0.116829
IL_17	AC069213.1	med	3	-0.0569443	0.0385016	0.139137
IL_17	TPBG	med	4	-0.0219116	0.01267	0.0837365
IL_17	AP3M2	med	3	0.00207415	0.021488	0.923103
IL_17	NBPF1	med	7	-0.0316441	0.0276674	0.252734
IL_17	C1orf85	med	23	0.00462295	0.00832616	0.578736
IL_17	TSHZ3	med	8	0.0281618	0.02477	0.255567
IL_17	RP3-465N24.5	med	6	-0.0166756	0.0107202	0.119819
IL_17	ATIC	med	3	-0.0266206	0.0414996	0.52122
IL_17	C6orf106	med	8	-0.0172828	0.0139856	0.216549
IL_17	CDH1	med	7	-0.0309382	0.0188333	0.100436
IL_17	PIAS1	med	4	0.0127571	0.019474	0.512413
IL_17	HBQ1	med	5	-0.0113327	0.0274793	0.680041
IL_17	DDR1	med	13	0.059156	0.0275392	0.0317084
IL_17	ARSA	med	10	-0.00645201	0.0162598	0.69151
IL_17	RP11-121C2.2	med	16	-0.0236699	0.0166548	0.155255
IL_17	RP11-231E4.4	med	10	-0.0045971	0.010741	0.668654
IL_17	MCM3	med	3	0.0208529	0.0425308	0.623921
IL_17	NT5C	med	6	-0.0161203	0.0205337	0.432414
IL_17	NUPL2	med	11	-0.0010896	0.0296225	0.970658
IL_17	RBM28	med	3	-0.00652294	0.0275955	0.81314
IL_17	PRICKLE1	med	4	-0.0226099	0.0534822	0.672473
IL_17	NTN5	med	4	0.0783527	0.0245789	0.00143356
IL_17	HES6	med	6	0.0119001	0.0182807	0.51507
IL_17	TSGA10	med	15	-0.0234623	0.0177877	0.187163
IL_17	RAD51C	med	15	-0.0205522	0.0143113	0.150979
IL_17	MYO5B	med	3	0.0283321	0.0322476	0.379629
IL_17	ZC3HAV1	med	4	-0.0648944	0.0413562	0.116611
IL_17	BICD2	med	10	-0.0114176	0.0163289	0.484412
IL_17	SLC7A9	med	9	0.00355382	0.0127652	0.780706
IL_17	TCIRG1	med	10	-0.00759277	0.0173667	0.661965
IL_17	RP11-324E6.6	med	7	-0.0021952	0.0170139	0.897339
IL_17	PDE5A	med	3	0.0211898	0.0404283	0.600187
IL_17	GPX3	med	3	0.0199955	0.0248175	0.420415
IL_17	NTNG2	med	3	0.0168064	0.0386418	0.663616
IL_17	BBS12	med	3	0.049558	0.0251011	0.0483437
IL_17	NUDT9	med	3	-0.0155622	0.0356524	0.662476
IL_17	FAM212B	med	4	0.00350815	0.0240575	0.884061
IL_17	PAX8	med	15	-0.00774978	0.015423	0.615328
IL_17	TGFBRAP1	med	4	-0.0668321	0.0429814	0.119968
IL_17	RP11-661P17.1	med	4	-0.0354945	0.0281357	0.207112
IL_17	LTBP3	med	8	-0.0142172	0.0190326	0.455066
IL_17	CD55	med	24	0.0184227	0.01413	0.192302
IL_17	THNSL2	med	15	-0.00237838	0.0099054	0.810245
IL_17	CLEC18C	med	3	-0.0480381	0.0288884	0.0963349
IL_17	AC002310.12	med	4	-0.0242559	0.0270331	0.369577
IL_17	FAM83A	med	3	0.010054	0.0127297	0.429639
IL_17	RFX2	med	3	0.0306616	0.0322981	0.342452
IL_17	CBS	med	18	-0.00572124	0.011446	0.617183
IL_17	SLC26A8	med	5	0.00542723	0.019575	0.781586
IL_17	PBX2	med	5	0.0863807	0.0476435	0.0698223
IL_17	RET	med	3	0.0188242	0.0432453	0.663353
IL_17	FAM183B	med	5	0.00659632	0.0233759	0.777802
IL_17	ARAP3	med	14	0.00943899	0.0162148	0.560485
IL_17	KDM3B	med	11	-0.00806953	0.0155239	0.603193
IL_17	GSTM3	med	17	0.00102688	0.011571	0.929284
IL_17	TRIM60P18	med	6	0.00262117	0.0255222	0.9182
IL_17	SGSM2	med	3	0.0422147	0.0720258	0.557805
IL_17	PCSK5	med	9	0.0039776	0.0235243	0.86573
IL_17	THBD	med	4	-0.0126677	0.0229974	0.58175
IL_17	AC128709.1	med	9	0.0121755	0.0333707	0.715218
IL_17	ABCC6	med	3	0.0376885	0.0281376	0.180429
IL_17	ACAP1	med	6	-0.0166124	0.0129666	0.200135
IL_17	FSCN1	med	5	-0.00229986	0.0230489	0.920518
IL_17	PTPRN2	med	10	-0.00478966	0.0194406	0.805392
IL_17	TUBBP9	med	4	0.016618	0.0247123	0.501293
IL_17	LAMC3	med	3	0.00154295	0.0172549	0.928747
IL_17	EMR1	med	9	-0.000532526	0.0163686	0.974047
IL_17	EXOSC9	med	5	0.0187963	0.0179662	0.295465
IL_17	FLNB	med	6	-0.0204985	0.0206445	0.320745
IL_17	CWF19L2	med	12	-0.00906361	0.0145059	0.532086
IL_17	ZNF761	med	4	0.0259955	0.0283402	0.359004
IL_17	AMICA1	med	4	0.0315331	0.0220494	0.152685
IL_17	FPR1	med	13	-0.0123639	0.0154607	0.423887
IL_17	RAPGEF6	med	3	-0.0536395	0.0511813	0.294625
IL_17	TCF7L2	med	3	-0.0589857	0.0346114	0.088339
IL_17	ACSF2	med	3	0.000606669	0.0322945	0.985012
IL_17	WDR41	med	18	-0.00895643	0.0108247	0.408008
IL_17	ZNF708	med	4	0.0328757	0.0263561	0.212264
IL_17	JAKMIP1	med	3	0.00878094	0.0272613	0.747375
IL_17	VIPR2	med	3	0.004267	0.0352495	0.90365
IL_17	NFRKB	med	6	0.0387745	0.0289932	0.181104
IL_17	AC109309.4	med	5	0.0155172	0.0212775	0.465833
IL_17	FAM150B	med	7	0.063182	0.0342024	0.0647044
IL_17	DBH	med	4	0.0287895	0.0495261	0.561038
IL_17	TOMM34	med	16	-0.00167484	0.00877566	0.848643
IL_17	DBNL	med	5	-0.0131914	0.0299813	0.659945
IL_17	MFGE8	med	7	0.00536761	0.0118517	0.650623
IL_17	LRRC3DN	med	4	-0.023798	0.0211795	0.261169
IL_17	RP1-229K20.5	med	3	0.0193825	0.034161	0.570452
IL_17	SLC12A9	med	3	0.026042	0.0383964	0.497619
IL_17	ZC2HC1A	med	24	0.0114795	0.0130321	0.378391
IL_17	NID1	med	3	0.00352241	0.0509358	0.944867
IL_17	RELT	med	4	-0.0229185	0.0196544	0.243583
IL_17	INHBB	med	4	-0.0124182	0.0244246	0.611152
IL_17	SEC14L5	med	7	0.00145185	0.0177846	0.934937
IL_17	SLPI	med	3	-0.0199942	0.0463875	0.66645
IL_17	BCKDK	med	6	-0.0377052	0.0247495	0.12764
IL_17	RP11-256L6.3	med	5	0.0203756	0.0167874	0.224845
IL_17	ASAP1	med	8	0.00276506	0.017974	0.877738
IL_17	RP11-693N9.2	med	5	0.000351014	0.0290442	0.990357
IL_17	RPUSD3	med	3	-0.00131495	0.0208737	0.94977
IL_17	TMEM209	med	3	-0.0195688	0.0224753	0.383929
IL_17	IQCB1	med	17	-0.0170322	0.0112754	0.130901
IL_17	GSK3B	med	10	0.0072561	0.0221536	0.743263
IL_17	SNAI3-AS1	med	6	0.00906316	0.0204458	0.657565
IL_17	CRHR1-IT1	med	19	-0.00203896	0.00981928	0.835504
IL_17	NLRP2	med	10	0.00345085	0.0127952	0.787392
IL_17	ABCG2	med	4	-0.0033073	0.0147256	0.822294
IL_17	SPDYE2L	med	6	-0.0143326	0.0260198	0.581748
IL_17	AC018804.6	med	6	0.0132772	0.0203396	0.513902
IL_17	LGALS4	med	4	0.0282106	0.0487276	0.562627
IL_17	ATP2A3	med	3	0.0398477	0.0470661	0.397199
IL_17	VWCE	med	4	-0.0121972	0.0263212	0.643079
IL_17	C12orf76	med	3	0.0621149	0.0375386	0.0979871
IL_17	ZNF816	med	4	0.0324538	0.0715125	0.649958
IL_17	MPND	med	3	0.0471119	0.0270906	0.0820267
IL_17	PLAU	med	4	-0.0325975	0.0238431	0.171572
IL_17	PIDD	med	3	-0.0198575	0.0296856	0.503541
IL_17	RNASE6	med	13	0.00195109	0.0118967	0.869729
IL_17	DHX32	med	15	0.00251805	0.0120436	0.834387
IL_17	LRRC7	med	6	-0.0053143	0.0188875	0.778429
IL_17	VPS29	med	5	-0.00879266	0.0190071	0.643653
IL_17	ADAMTSL4	med	4	0.0146403	0.0174611	0.401779
IL_17	AC006026.13	med	5	0.00751867	0.0190346	0.692842
IL_17	PFAS	med	5	-0.0193548	0.0274619	0.480944
IL_17	CNTRL	med	7	0.0213474	0.0258405	0.408735
IL_17	BACE2	med	4	-0.0342426	0.0330864	0.300695
IL_17	WARS	med	13	0.000400222	0.0138074	0.976876
IL_17	DNMT1	med	3	-0.00143416	0.0252499	0.954706
IL_17	LRRC6	med	23	-0.000852735	0.0096751	0.929768
IL_17	IQGAP1	med	9	-0.0158836	0.018261	0.384404
IL_17	CECR7	med	4	0.00468292	0.0160847	0.770943
IL_17	TMEM63C	med	5	-0.0024029	0.0161076	0.881413
IL_17	ANKRD35	med	3	-0.00221672	0.0173269	0.8982
IL_17	HK2	med	8	0.0119222	0.0137045	0.384326
IL_17	SF3A3	med	9	-0.00400347	0.0150115	0.789705
IL_17	SLC39A9	med	3	0.0262527	0.0262186	0.316681
IL_17	ASF1A	med	5	-0.0623007	0.0442821	0.159456
IL_17	P2RY12	med	3	0.0189611	0.0299525	0.526708
IL_17	RP5-1142A6.9	med	4	0.0587585	0.0355885	0.0987277
IL_17	LAMP3	med	3	-0.0565546	0.0457319	0.216215
IL_17	XCL1	med	10	-0.012926	0.0130651	0.322492
IL_17	FCGR2C	med	9	-0.0090848	0.0197277	0.64515
IL_17	EPHA1-AS1	med	10	0.00306743	0.0133556	0.818345
IL_17	MPZL2	med	17	-0.00428123	0.0135591	0.752195
IL_17	TMEM185B	med	6	-0.00520031	0.030262	0.863561
IL_17	RP11-486O12.2	med	4	-0.0175061	0.0245123	0.475119
IL_17	PDCD5	med	11	0.00932338	0.0179276	0.603023
IL_17	VPS16	med	11	-0.0037012	0.0161918	0.819192
IL_17	AP3M1	med	5	-0.00885043	0.0208994	0.671946
IL_17	RP11-166B2.1	med	6	0.0288125	0.0166378	0.083318
IL_17	ACER3	med	7	-0.00240851	0.0194221	0.901308
IL_17	DHTKD1	med	5	0.0352859	0.0249497	0.157279
IL_17	TCEB3	med	3	0.00420896	0.0176595	0.811618
IL_17	MN1	med	3	-0.00995142	0.0261439	0.70347
IL_17	CD5	med	3	0.0175803	0.0250197	0.482268
IL_17	TTC9C	med	3	0.0302318	0.0220224	0.169823
IL_17	SCP2	med	16	-0.00300031	0.0116374	0.796548
IL_17	GNMT	med	5	0.0017562	0.0164008	0.914726
IL_17	TRGV2	med	6	-0.0121746	0.02704	0.652535
IL_17	NDUFA7	med	6	-0.0381899	0.0256128	0.135949
IL_17	ITSN1	med	8	-0.0234934	0.0172392	0.172949
IL_17	COX7A2L	med	4	-0.018518	0.0181885	0.308622
IL_17	C21orf58	med	4	0.00433197	0.032813	0.894969
IL_17	MYO9B	med	3	-0.130015	0.0879049	0.139129
IL_17	UBL3	med	5	-0.0757518	0.0433014	0.0802205
IL_17	TNNI2	med	7	-0.048128	0.0320546	0.133242
IL_17	EPHB4	med	17	0.0123635	0.0120572	0.305173
IL_17	TRPC4AP	med	22	-0.0127152	0.00841306	0.130694
IL_17	TEPP	med	3	-0.0536204	0.0337971	0.112617
IL_17	OSBPL3	med	10	-0.0256575	0.0203774	0.207987
IL_17	AC018633.4	med	7	-0.00472038	0.0205325	0.818171
IL_17	HPGD	med	11	0.00181392	0.0160419	0.909972
IL_17	TMEM45B	med	8	0.00899892	0.0164292	0.583871
IL_17	FHAD1	med	3	0.0206785	0.0318066	0.515606
IL_17	GGPS1	med	3	-0.10071	0.0321352	0.00172463
IL_17	COPS3	med	19	-0.0160128	0.0139563	0.251235
IL_17	SLC35D3	med	6	-0.00262698	0.0194199	0.892396
IL_17	RP3-525N10.2	med	11	-0.0107804	0.0156203	0.490098
IL_17	CYTH4	med	3	-0.0305569	0.0378663	0.419685
IL_17	C5orf30	med	4	-0.0577383	0.049126	0.23987
IL_17	POU6F1	med	4	-0.0110904	0.0206906	0.59195
IL_17	SPAG7	med	11	0.00411434	0.0183842	0.822914
IL_17	ZDHHC13	med	3	0.0445076	0.0812679	0.583921
IL_17	HRAS	med	5	-0.0122879	0.0262754	0.640029
IL_17	B4GALT4	med	15	-0.0141028	0.0165539	0.39425
IL_17	AC009506.1	med	11	0.0197565	0.0151966	0.19358
IL_17	UTP11L	med	4	0.00243416	0.0232476	0.916609
IL_17	ZNRD1-AS1	med	6	-0.0413163	0.0310294	0.183017
IL_17	PTPLB	med	3	0.000226352	0.0339391	0.994679
IL_17	MFSD9	med	11	0.00568432	0.0182872	0.755925
IL_17	PARG	med	3	-0.0544907	0.0451693	0.227677
IL_17	PLEK	med	12	0.0125839	0.0204071	0.537468
IL_17	PDIA6	med	4	-0.0427724	0.026254	0.103276
IL_17	MIF4GD	med	6	-0.0208378	0.0183149	0.255226
IL_17	LL22NC03-80A10.6	med	7	-0.0101252	0.033527	0.762652
IL_17	MROH6	med	6	0.00879514	0.0160297	0.583227
IL_17	FAAH	med	10	0.00671167	0.0136733	0.623526
IL_17	IFFO2	med	4	0.0221693	0.0222972	0.320093
IL_17	AC009299.3	med	8	-0.00354085	0.0184054	0.847444
IL_17	HOXB2	med	19	0.0153765	0.0103247	0.136413
IL_17	MCM4	med	3	0.0505737	0.0399298	0.20531
IL_17	DOK4	med	4	0.0376046	0.0215172	0.0805232
IL_17	RIC3	med	6	0.00279399	0.0372891	0.940272
IL_17	RPL17	med	4	0.00560276	0.0161974	0.729414
IL_17	TRIM64B	med	4	-0.0325047	0.0258391	0.208405
IL_17	RP11-139H15.1	med	3	0.00432088	0.0285019	0.879503
IL_17	TBC1D1	med	3	-0.0145288	0.072155	0.840421
IL_17	ANKMY1	med	11	-0.00711647	0.0169432	0.674472
IL_17	DRAM1	med	9	0.0265633	0.0155911	0.0884287
IL_17	HOPX	med	5	-0.00401909	0.0357358	0.910453
IL_17	KRBA1	med	3	0.0268123	0.0390094	0.491875
IL_17	NOC3L	med	6	-0.00903598	0.0171677	0.598655
IL_17	UPK3A	med	6	-0.0101883	0.0165364	0.53782
IL_17	EPB41L3	med	5	0.00167117	0.0194762	0.931621
IL_17	TRIM61	med	4	-0.0630783	0.0437896	0.14973
IL_17	RP5-1154L15.2	med	5	-0.00412166	0.0152338	0.78673
IL_17	FCER1G	med	10	0.0300883	0.0133823	0.0245523
IL_17	NPM3	med	7	0.026757	0.0250887	0.2862
IL_17	TEK	med	12	0.00489379	0.0136778	0.720501
IL_17	STXBP5	med	3	-0.0147611	0.0223638	0.509225
IL_17	UNG	med	10	-0.0182885	0.0159813	0.252469
IL_17	MYO15B	med	11	-0.0249555	0.0130073	0.0550375
IL_17	ATG10	med	8	-0.00808198	0.00904651	0.371653
IL_17	ZNF239	med	11	0.00720145	0.0166855	0.666033
IL_17	SATB1	med	3	-0.00570557	0.0376941	0.879688
IL_17	LINC00176	med	5	0.0365547	0.0171212	0.0327562
IL_17	ZNF90	med	3	0.00915987	0.0537501	0.864683
IL_17	TMEM144	med	10	0.000763271	0.0130038	0.953194
IL_17	CARD9	med	6	-0.0172129	0.0125208	0.169212
IL_17	STX10	med	3	0.0284351	0.0541401	0.599435
IL_17	RP11-113K21.5	med	3	-0.0052142	0.0358433	0.884338
IL_17	USF1	med	13	-0.0353791	0.0158794	0.0258816
IL_17	IVNS1ABP	med	5	-0.00901391	0.0238077	0.704975
IL_17	SLCO3A1	med	10	0.00628695	0.0168453	0.708988
IL_17	CITED2	med	5	-0.00610562	0.0299741	0.838591
IL_17	TMEM51	med	13	-0.00939286	0.0129774	0.469198
IL_17	TBC1D15	med	7	0.0135156	0.0128203	0.291773
IL_17	RP11-44F21.5	med	3	0.0155804	0.0259304	0.547936
IL_17	TRAPPC4	med	21	0.00530903	0.0101947	0.602533
IL_17	TNFRSF10B	med	4	0.0155022	0.0173351	0.371181
IL_17	TUBGCP6	med	3	-0.161259	0.0589917	0.00626495
IL_17	LCMT2	med	10	-0.0217254	0.0192952	0.260186
IL_17	MPP2	med	3	-0.0035634	0.0302675	0.906281
IL_17	C8orf31	med	3	-0.0330839	0.0180291	0.0665019
IL_17	CLEC2B	med	3	0.0443334	0.0374146	0.236048
IL_17	ARPC1B	med	3	0.0547904	0.050615	0.279033
IL_17	AC074011.2	med	4	-0.0107834	0.019478	0.579841
IL_17	CHP1	med	3	0.00446314	0.021899	0.838505
IL_17	SON	med	3	0.0509022	0.0507048	0.31543
IL_17	TRABD2A	med	5	0.0136906	0.0156678	0.382224
IL_17	ZNF143	med	5	-0.000307153	0.0138769	0.982341
IL_17	TCTEX1D2	med	11	0.00404096	0.0185624	0.827666
IL_17	ZNF683	med	4	-0.0373505	0.0230361	0.104934
IL_17	FGFRL1	med	3	-0.0732001	0.0413835	0.0769236
IL_17	CMTM3	med	4	-0.0542123	0.0244675	0.0267131
IL_17	PEX11G	med	3	0.0220947	0.0151388	0.144435
IL_17	VDR	med	5	-0.00765136	0.0328	0.815549
IL_17	PPP1R16A	med	6	0.0235813	0.0474155	0.618954
IL_17	SFXN4	med	17	-0.0244062	0.0122726	0.0467366
IL_17	PF4V1	med	16	-0.0123984	0.0142032	0.382701
IL_17	TRMT10B	med	7	-0.00114668	0.0197023	0.953589
IL_17	CMC1	med	4	0.00359193	0.0301926	0.905301
IL_17	BRD7	med	12	0.00868812	0.0159393	0.585701
IL_17	IQCH-AS1	med	3	-0.000693188	0.024666	0.97758
IL_17	PLGRKT	med	12	0.00922975	0.0123836	0.456079
IL_17	CD151	med	17	0.00605247	0.013151	0.645353
IL_17	PTP4A3	med	4	0.0150198	0.0493494	0.760857
IL_17	IGFBP3	med	9	0.0317276	0.0182443	0.0820266
IL_17	PARP15	med	8	0.0279577	0.0213452	0.190268
IL_17	C8orf42	med	3	0.0316913	0.076339	0.678041
IL_17	NTPCR	med	21	-0.0101166	0.00750387	0.177601
IL_17	IL10RA	med	3	0.0756725	0.037727	0.0448787
IL_17	ERMP1	med	11	-0.016884	0.0160841	0.293839
IL_17	RSRC1	med	4	-0.0389505	0.0311842	0.211648
IL_17	ZNF419	med	6	0.0627473	0.0325221	0.0536846
IL_17	TMED3	med	3	0.0045032	0.0354003	0.898776
IL_17	CCDC41	med	5	0.0122402	0.0372717	0.742607
IL_17	TMEM173	med	3	-0.0366263	0.0353395	0.300011
IL_17	PCMT1	med	3	0.0498645	0.0265909	0.0607584
IL_17	ELP3	med	14	0.0146198	0.0172848	0.397655
IL_17	CKLF	med	3	-0.0240788	0.0622469	0.698884
IL_17	SNAP29	med	14	0.00230096	0.0120534	0.848606
IL_17	TIGD5	med	4	0.0076915	0.0214252	0.7196
IL_17	C12orf45	med	3	0.00835934	0.05862	0.886604
IL_17	FAM149B1	med	3	-0.0147486	0.0394572	0.708564
IL_17	RAI1	med	4	-0.0161125	0.0391412	0.680594
IL_17	CCDC159	med	3	0.00878792	0.0350298	0.801915
IL_17	P2RY14	med	5	-0.0189223	0.0152094	0.213457
IL_17	STK19P	med	6	0.118507	0.0395965	0.00276377
IL_17	IKZF1	med	8	-0.0115026	0.0117054	0.325765
IL_17	SLC9A9	med	5	0.0647869	0.0490487	0.186545
IL_17	CLDN5	med	5	0.00786972	0.0170888	0.645144
IL_17	TREM1	med	8	0.016784	0.0145616	0.249067
IL_17	NPIPP1	med	8	0.0604134	0.0288327	0.0361437
IL_17	CERK	med	4	-0.00143892	0.0193714	0.940787
IL_17	RP11-834C11.3	med	5	0.00577693	0.0202471	0.775398
IL_17	FAM213A	med	7	-0.020484	0.0176058	0.244635
IL_17	NDE1	med	5	0.0471566	0.0372252	0.205231
IL_17	FBXO18	med	7	0.00681977	0.0234414	0.771106
IL_17	GNAS	med	6	0.0191262	0.0216907	0.377903
IL_17	IL16	med	6	0.0115624	0.015485	0.455256
IL_17	UROD	med	10	-0.00236935	0.0171492	0.890113
IL_17	GEMIN4	med	4	0.00719122	0.0313263	0.818435
IL_17	TEX101	med	5	0.0286101	0.0290414	0.324551
IL_17	TIGD6	med	3	0.0223989	0.0651415	0.730959
IL_17	PSME4	med	3	0.0436634	0.0318945	0.171
IL_17	TAGLN	med	22	0.0203989	0.00938725	0.0297771
IL_17	GIMAP6	med	6	0.0145942	0.0171415	0.39455
IL_17	AC020956.3	med	4	-0.0280817	0.0348969	0.42099
IL_17	SH3YL1	med	15	0.00182965	0.00824644	0.824414
IL_17	AC130352.1	med	3	-0.0850486	0.0479967	0.0763998
IL_17	EEF1A2	med	4	-0.0129796	0.0218408	0.552325
IL_17	PAFAH1B1	med	4	0.0021905	0.0408399	0.957225
IL_17	ACVR2B	med	5	0.00961362	0.0209445	0.64623
IL_17	CALML4	med	3	0.0251339	0.0213106	0.238236
IL_17	HOOK2	med	3	0.0515085	0.0325136	0.113145
IL_17	RPL12	med	7	0.00289979	0.0152403	0.849097
IL_17	AC006129.4	med	3	0.0313841	0.0248872	0.207288
IL_17	NFKBIA	med	4	0.00689286	0.0265133	0.794881
IL_17	ISPD	med	3	0.0282485	0.0231635	0.222645
IL_17	MANBAL	med	7	-0.00165364	0.0164739	0.920043
IL_17	LMBR1	med	6	-0.0124306	0.0196639	0.527286
IL_17	TPTEP1	med	3	-0.0423852	0.0348187	0.223486
IL_17	EPOR	med	5	0.00342192	0.0290847	0.906342
IL_17	CLEC12B	med	13	0.0156352	0.0156351	0.317308
IL_17	EIF2A	med	10	0.00321442	0.0141216	0.819938
IL_17	MOB3B	med	3	0.0042842	0.0471663	0.927626
IL_17	MFSD7	med	8	0.0261643	0.0217477	0.228945
IL_17	DGKD	med	3	-0.0480728	0.0316148	0.128366
IL_17	GPX4	med	14	0.00587702	0.012017	0.624799
IL_17	SASH1	med	11	-0.00326191	0.0199821	0.870329
IL_17	HIATL1	med	14	-0.00376103	0.0137737	0.784808
IL_17	KCNH2	med	3	0.0243241	0.0374471	0.515976
IL_17	DUTP6	med	4	0.0104148	0.0184748	0.572936
IL_17	GLDC	med	4	-0.0021726	0.0235381	0.926459
IL_17	RP11-572M11.3	med	5	0.0276534	0.0318531	0.38531
IL_17	SNX19	med	13	-0.0286057	0.0115406	0.0131862
IL_17	CRIPAK	med	8	0.0204703	0.0121721	0.0926185
IL_17	AKTIP	med	5	0.0188741	0.0216143	0.382541
IL_17	GSTO1	med	6	0.00889522	0.0174474	0.610171
IL_17	Y_RNA	med	14	-0.0609871	0.023476	0.00938117
IL_17	PPWD1	med	4	-0.028125	0.0406599	0.489117
IL_17	SHC1	med	4	-0.0408179	0.0256034	0.110883
IL_17	ACTBP8	med	16	0.00499548	0.0119522	0.675979
IL_17	SLC25A12	med	3	0.02666	0.0412625	0.518209
IL_17	POLR2J	med	9	0.00415814	0.0143654	0.772234
IL_17	MLYCD	med	3	0.0236406	0.0486644	0.627117
IL_17	TARBP1	med	5	-0.00754878	0.0260508	0.771991
IL_17	TPCN2	med	13	-0.00570519	0.0149491	0.702728
IL_17	LAX1	med	9	-0.0170922	0.017549	0.330071
IL_17	ALG1L6P	med	3	0.00198885	0.0306103	0.948195
IL_17	MFSD10	med	7	0.0135075	0.0273227	0.621045
IL_17	RABGAP1L	med	3	0.0695763	0.0486263	0.152477
IL_17	THUMPD3	med	3	-0.00562759	0.0245711	0.818843
IL_17	UQCC	med	12	-0.0181125	0.0154257	0.240325
IL_17	THEM6	med	3	0.042673	0.0376594	0.25716
IL_17	WWOX	med	7	-0.0214254	0.0266281	0.421041
IL_17	COMT	med	4	-0.0074532	0.0195052	0.702377
IL_17	PRRT3	med	5	-0.00488851	0.0265162	0.853732
IL_17	BARD1	med	12	-0.00530551	0.0197823	0.78855
IL_17	CC2D2B	med	3	-0.0404141	0.03215	0.208736
IL_17	NINJ1	med	11	-0.00207566	0.0121018	0.863818
IL_17	MRPS25	med	4	-0.0189368	0.017651	0.283343
IL_17	AC006369.2	med	5	0.0236642	0.0170389	0.164884
IL_17	SLK	med	3	0.0241395	0.0301307	0.42304
IL_17	TMEM87B	med	5	0.0317363	0.0250766	0.205666
IL_17	MAD1L1	med	12	0.0304018	0.0164425	0.064462
IL_17	SMARCB1	med	6	-0.0333173	0.0177172	0.0600391
IL_17	RP11-645C24.2	med	6	-0.0332448	0.0342366	0.331534
IL_17	BANF1	med	10	0.00996904	0.0164484	0.544463
IL_17	ATHL1	med	8	0.00573412	0.0207534	0.782319
IL_17	RABL2A	med	3	-0.0206998	0.0361433	0.566838
IL_17	RP3-395M20.7	med	4	-0.0434473	0.0398384	0.275454
IL_17	LRFN3	med	3	0.0282489	0.0306436	0.356605
IL_17	RP11-433A23.1	med	11	0.0332196	0.0216964	0.125743
IL_17	GPR108	med	3	-0.0105774	0.0318537	0.739842
IL_17	POM121C	med	8	-0.05833	0.0230173	0.0112709
IL_17	TTC23	med	8	0.0139882	0.0169404	0.408956
IL_17	ABHD14B	med	5	0.0153418	0.026769	0.566564
IL_17	LINC00035	med	3	-0.0278544	0.0293854	0.343181
IL_17	SPIB	med	8	0.0307179	0.0202187	0.128692
IL_17	XKR6	med	3	0.0287162	0.0278066	0.301738
IL_17	FOXRED1	med	21	0.0108028	0.0107158	0.313397
IL_17	RP4-717I23.3	med	5	0.0141685	0.0169201	0.402383
IL_17	CYP27A1	med	20	-0.00813093	0.0107757	0.450512
IL_17	LGALS1	med	5	-0.0171264	0.0190049	0.367506
IL_17	PET100	med	3	0.0359964	0.0233235	0.122746
IL_17	GFRA2	med	11	0.0176304	0.0164674	0.284339
IL_17	MON1B	med	10	-0.0102568	0.0156992	0.513542
IL_17	UBE2E2	med	5	0.00213	0.0291456	0.941741
IL_17	GUSBP2	med	3	-0.0328691	0.0346937	0.343431
IL_17	APBA3	med	3	0.0056515	0.0413103	0.891184
IL_17	PTCH1	med	4	-0.0352872	0.0215699	0.101851
IL_17	CFL2	med	3	-0.00365221	0.0224774	0.870925
IL_17	RP11-477D19.2	med	5	-0.00275175	0.0266881	0.917878
IL_17	SNX16	med	15	-6.44099e-05	0.0116111	0.995574
IL_17	RP11-119F19.2	med	5	-0.00678768	0.0271297	0.802438
IL_17	PPT2	med	3	-0.100942	0.0576475	0.0799425
IL_17	C5orf17	med	3	0.0149722	0.0147884	0.311333
IL_17	EML6	med	4	-0.0224119	0.0211649	0.289638
IL_17	ARHGAP21	med	4	-0.0496603	0.0400757	0.215285
IL_17	PRDM5	med	6	0.0604822	0.0232384	0.00924981
IL_17	AC073343.11	med	4	-0.130908	0.04681	0.00516471
IL_17	TCN2	med	11	-0.0142127	0.0191765	0.458601
IL_17	NARFL	med	4	-0.040236	0.0214638	0.0608487
IL_17	TCP11L1	med	5	0.0285624	0.0196742	0.146566
IL_17	TMEM2	med	3	-0.052912	0.0403161	0.189376
IL_17	MAP1LC3B	med	4	-0.0322035	0.0223091	0.148876
IL_17	PPP2CB	med	4	0.0115411	0.0226356	0.610144
IL_17	RP1-153P14.3	med	7	-0.0126689	0.0171314	0.459597
IL_17	AC007390.5	med	3	-0.028221	0.0246031	0.251361
IL_17	DENR	med	3	0.047832	0.0365458	0.190595
IL_17	PION	med	11	-0.004235	0.0171303	0.804737
IL_17	ZNF205	med	6	0.0288833	0.0177724	0.104124
IL_17	CEP19	med	10	0.0252175	0.0177527	0.155465
IL_17	NIPSNAP1	med	4	0.013948	0.0195694	0.476003
IL_17	RAPGEF3	med	4	-0.024207	0.0210743	0.2507
IL_17	DRAM2	med	15	-0.0331114	0.0150225	0.0275159
IL_17	RP11-536K7.3	med	4	-0.0636771	0.0346532	0.0661279
IL_17	FECH	med	8	0.00644251	0.0111667	0.56398
IL_17	SERINC2	med	10	-0.0112667	0.0171951	0.512322
IL_17	ASGR2	med	11	0.0245896	0.0129754	0.0580807
IL_17	TACC1	med	4	-0.0259226	0.0189541	0.171421
IL_17	BBX	med	3	0.0160309	0.0270903	0.554014
IL_17	EDAR	med	3	0.0149825	0.0617237	0.808211
IL_17	NLN	med	8	0.00807891	0.0165988	0.626458
IL_17	CAND2	med	8	-0.0387337	0.0217957	0.075547
IL_17	GBP3	med	19	-0.00742412	0.0136377	0.586179
IL_17	SLC2A8	med	9	-0.00247271	0.0164263	0.880343
IL_17	TIGIT	med	5	0.00161449	0.0182457	0.929491
IL_17	RABEPK	med	11	0.00222016	0.0184703	0.904323
IL_17	RYBP	med	11	-0.00893621	0.0154496	0.562986
IL_17	LGALS8	med	4	0.0214423	0.0209075	0.305089
IL_17	L3HYPDH	med	3	-0.0362722	0.0235818	0.124013
IL_17	MTERFD2	med	5	0.0133854	0.0368534	0.71645
IL_17	TRIM14	med	4	-0.0596259	0.0250967	0.0175085
IL_17	CASP4	med	3	-0.0278189	0.0602105	0.644061
IL_17	SMU1	med	3	-0.00295047	0.0237833	0.901271
IL_17	AC104135.3	med	5	-0.0257184	0.0177802	0.148047
IL_17	KLF11	med	4	0.0347092	0.0210168	0.0986371
IL_17	ALOX5AP	med	13	-0.00406719	0.0155635	0.793839
IL_17	SLC40A1	med	13	-0.0105419	0.0138924	0.447958
IL_17	RP11-483P21.2	med	4	-0.00952049	0.0267022	0.721434
IL_17	TRIM35	med	7	0.0050047	0.0161673	0.756897
IL_17	MGAT3	med	5	-0.0103311	0.0192494	0.591474
IL_17	SAMD3	med	13	-0.0180053	0.015625	0.249182
IL_17	PCBP1-AS1	med	5	0.0486434	0.0411167	0.236786
IL_17	HSD3B7	med	3	-0.0385393	0.0286727	0.178912
IL_17	AC004791.2	med	14	-0.0151245	0.0131776	0.251075
IL_17	CYP2S1	med	10	0.0168188	0.0125215	0.179209
IL_17	ZNF767	med	4	-0.00595993	0.024692	0.809268
IL_17	TRGV8	med	3	-0.0372923	0.0547931	0.496123
IL_17	TMEM79	med	12	0.0116069	0.014725	0.430554
IL_17	CARHSP1	med	11	-0.0037076	0.0177304	0.834363
IL_17	NTSR1	med	7	-0.000845052	0.0137083	0.950845
IL_17	LRRC37A16P	med	4	-0.0348338	0.0270056	0.197095
IL_17	AC079325.6	med	9	-0.00842728	0.0141304	0.550913
IL_17	CXXC11	med	4	0.0237406	0.0483531	0.623438
IL_17	GPR114	med	4	-0.0131568	0.0277615	0.635557
IL_17	NDUFS8	med	7	0.0168814	0.0182714	0.355525
IL_17	PMS2	med	3	-0.00517108	0.045181	0.908879
IL_17	FCAR	med	4	0.0138768	0.027154	0.609321
IL_17	KLHL6	med	4	0.012352	0.0361749	0.732762
IL_17	HAUS1	med	5	-0.0155848	0.0331523	0.638285
IL_17	C22orf29	med	5	0.0295101	0.0171945	0.0861163
IL_17	CLK4	med	7	-0.0160406	0.0155432	0.302071
IL_17	AC007880.1	med	3	0.00221261	0.0442003	0.960076
IL_17	TRAF5	med	4	0.00976471	0.0390808	0.802696
IL_17	ACSL6	med	3	-0.0227178	0.043223	0.599168
IL_17	BLOC1S5	med	6	0.0283545	0.0323731	0.381102
IL_17	RP11-142C4.6	med	3	-0.00783912	0.0338307	0.816758
IL_17	AC010492.2	med	3	0.0264425	0.0426119	0.534901
IL_17	CCL3L3	med	4	-0.0282322	0.0325543	0.385814
IL_17	DAD1	med	7	0.0380691	0.0219643	0.0830557
IL_17	TFAM	med	14	-0.00802089	0.0140305	0.567542
IL_17	ANO10	med	3	-0.042052	0.0346268	0.224582
IL_17	FGD2	med	9	-0.0154838	0.0122044	0.204544
IL_17	AP001816.1	med	23	0.0118783	0.0101585	0.242282
IL_17	ZNF669	med	4	0.0212967	0.0221426	0.336152
IL_17	AOAH	med	15	-0.00601993	0.0125824	0.632336
IL_17	ROGDI	med	18	0.00572445	0.0113691	0.614605
IL_17	INTS1	med	7	0.0091325	0.0228148	0.688944
IL_17	DNAJC15	med	6	0.0014293	0.017833	0.936118
IL_17	MLH1	med	4	0.0286043	0.0333219	0.390659
IL_17	CALM3	med	4	-0.0979794	0.03291	0.00290902
IL_17	RP1-122P22.2	med	3	0.00633361	0.0278208	0.819913
IL_17	ALDH3A2	med	3	-0.0688131	0.0392696	0.079718
IL_17	CLMN	med	7	0.0195342	0.0180141	0.278196
IL_17	C7orf50	med	5	-0.00960018	0.0283137	0.734561
IL_17	CAMK2N1	med	3	-0.00218135	0.0223845	0.92237
IL_17	B3GALNT1	med	4	-0.0094148	0.0236229	0.690228
IL_17	ZFYVE19	med	16	0.0032508	0.0143949	0.821334
IL_17	RAB33B	med	3	-0.00203499	0.0186596	0.913156
IL_17	RRP7A	med	19	0.00771292	0.009811	0.43178
IL_17	ETFDH	med	5	-0.0330334	0.0168043	0.0493254
IL_17	AC144831.1	med	3	0.0767141	0.0534159	0.150956
IL_17	CA8	med	4	0.0069783	0.0382089	0.855084
IL_17	TBC1D3F	med	4	0.0021061	0.0423885	0.960373
IL_17	SNHG16	med	6	-0.0112035	0.0176582	0.525778
IL_17	SOCS2	med	6	-0.0234326	0.0220178	0.287212
IL_17	TRBV6-1	med	5	-0.00501017	0.02378	0.83313
IL_17	SH3RF3	med	4	-0.0228268	0.0323849	0.480897
IL_17	TRERF1	med	4	0.0484153	0.0285252	0.089644
IL_17	LPL	med	7	-0.018339	0.0148649	0.217311
IL_17	MAP3K12	med	4	-0.0268402	0.0371462	0.469953
IL_17	INPP1	med	7	0.055054	0.0228397	0.0159329
IL_17	SDHAP1	med	11	-0.0184628	0.0144154	0.200277
IL_17	GLTSCR1L	med	3	0.00750011	0.0306814	0.806881
IL_17	KIF16B	med	13	0.00127105	0.0152009	0.933361
IL_17	CD59	med	6	0.0187737	0.0207066	0.364588
IL_17	RBM17	med	3	0.0147785	0.0347563	0.670688
IL_17	ZNF77	med	3	-0.00498645	0.0145434	0.731699
IL_17	SESN1	med	6	-0.0267844	0.0152414	0.0788588
IL_17	MAP4K5	med	3	-0.0831233	0.0668321	0.213587
IL_17	RPH3A	med	10	-0.0385655	0.0200133	0.0539803
IL_17	PRDX5	med	9	-0.0159661	0.0229833	0.487254
IL_17	TMPRSS9	med	4	-0.0856378	0.0365676	0.0191855
IL_17	TDRKH	med	8	0.0136967	0.0195276	0.483052
IL_17	RBPMS2	med	9	-0.00621251	0.00982898	0.527347
IL_17	TNFRSF13C	med	4	0.0148671	0.03113	0.632949
IL_17	USP44	med	4	0.0330399	0.029594	0.264234
IL_17	IRF6	med	7	0.00817119	0.0150993	0.588395
IL_17	CENPP	med	10	0.00483141	0.0152604	0.751548
IL_17	CD300LB	med	8	-0.0111897	0.0137523	0.415841
IL_17	RDH5	med	5	0.00408783	0.0170266	0.810264
IL_17	EIF2C2	med	3	0.071959	0.0380309	0.0584747
IL_17	STK33	med	4	0.0547484	0.0306633	0.0741846
IL_17	HTRA1	med	9	1.07166e-05	0.0227338	0.999624
IL_17	FAM20B	med	3	-0.035233	0.0280421	0.20896
IL_17	CDKL1	med	6	-0.00496409	0.0223336	0.824103
IL_17	NEIL2	med	9	-0.031966	0.0177175	0.0711988
IL_17	FAM21FP	med	4	0.0468613	0.0263005	0.074787
IL_17	ACACB	med	14	0.0163664	0.0148405	0.270103
IL_17	RAB6A	med	3	0.0249271	0.0271616	0.358758
IL_17	IL15	med	5	-0.0207351	0.0318156	0.514577
IL_17	CLCN7	med	8	-0.0104079	0.0119676	0.384478
IL_17	RP4-647C14.2	med	6	0.0394749	0.0270618	0.14465
IL_17	WBP4	med	3	0.00506939	0.022249	0.819764
IL_17	FAM182B	med	3	-0.0027923	0.0415036	0.94636
IL_17	ARHGAP12	med	4	0.0167134	0.020535	0.415705
IL_17	LRFN2	med	5	-0.0122341	0.0334299	0.714392
IL_17	MRPL53	med	6	-0.00321031	0.0248074	0.897034
IL_17	VAV2	med	5	-0.0121004	0.025208	0.631213
IL_17	CEP63	med	20	0.00088742	0.0137269	0.948454
IL_17	GPER	med	6	-0.0159328	0.0251326	0.526115
IL_17	SDCCAG8	med	7	0.0176409	0.0244393	0.470402
IL_17	CPEB4	med	14	-0.00448515	0.0110074	0.683665
IL_17	DNM1L	med	3	0.0193661	0.0313693	0.536998
IL_17	SYNGR1	med	10	0.0106774	0.0173133	0.537423
IL_17	MYC	med	3	-0.0935523	0.0707099	0.185821
IL_17	TPP2	med	8	0.00630986	0.0175066	0.718528
IL_17	HOTAIRM1	med	16	-0.0209771	0.0154144	0.173554
IL_17	SNHG8	med	4	0.0205293	0.0238739	0.38984
IL_17	NEDD1	med	8	-0.0122476	0.0176613	0.488015
IL_17	ADCY4	med	3	0.0449927	0.0704352	0.522965
IL_17	SERPINB1	med	7	0.0132476	0.0180715	0.463518
IL_17	SLC25A37	med	7	-0.00755357	0.0171142	0.65895
IL_17	OSBP2	med	3	0.0858241	0.0606965	0.157365
IL_17	RP5-935K16.1	med	12	-0.0235995	0.0184403	0.200621
IL_17	NDRG1	med	6	0.0124729	0.020293	0.538793
IL_17	GIMAP7	med	3	-0.00739711	0.036936	0.841271
IL_17	LY6E	med	3	0.0230138	0.0436252	0.597823
IL_17	ICA1	med	3	0.0756837	0.0531829	0.154712
IL_17	PHLDA1	med	3	0.152861	0.11493	0.183507
IL_17	KTN1	med	3	-0.0236582	0.0137432	0.0851694
IL_17	CELSR2	med	3	0.0220382	0.0279879	0.431037
IL_17	NLRP1	med	10	-0.00175217	0.0201923	0.930851
IL_17	PUS7	med	9	-0.0294167	0.0170917	0.0852318
IL_17	TBC1D9	med	7	-0.000810679	0.0231259	0.972036
IL_17	ZNF565	med	3	-0.0119077	0.0301444	0.692826
IL_17	LRRFIP2	med	9	0.0222359	0.0172082	0.196298
IL_17	RP11-685G9.2	med	4	-0.0199224	0.0295041	0.499523
IL_17	IFFO1	med	4	-0.0170809	0.0218022	0.433364
IL_17	VSTM1	med	9	-0.0100812	0.0186306	0.588429
IL_17	CERS4	med	7	0.0102645	0.0166836	0.538395
IL_17	TLR4	med	16	-0.00535067	0.0137778	0.697754
IL_17	BCL10	med	5	0.0207813	0.021399	0.331481
IL_17	SLC29A3	med	6	0.0218357	0.0260799	0.402445
IL_17	MSH3	med	9	0.0182268	0.0177914	0.305612
IL_17	RP11-147L13.8	med	3	0.110384	0.0606104	0.0685746
IL_17	SLCO4C1	med	6	-0.076533	0.0330793	0.0206885
IL_17	EPHB3	med	4	0.00603271	0.0234317	0.796824
IL_17	ING5	med	10	-0.016323	0.0183826	0.374565
IL_17	CHMP7	med	3	-0.0247144	0.0688375	0.719576
IL_17	PDCD6IP	med	10	0.00405647	0.0156803	0.795868
IL_17	CCDC53	med	4	-0.0178679	0.0182147	0.326613
IL_17	G3BP2	med	14	0.0110048	0.0127829	0.389291
IL_17	GLCE	med	5	-0.00403179	0.0306418	0.895318
IL_17	IRAK2	med	5	0.0367679	0.0359518	0.306449
IL_17	DR1	med	10	0.0107301	0.0193672	0.579556
IL_17	MCPH1	med	3	-0.0240156	0.0548228	0.661344
IL_17	TMEM9B-AS1	med	8	0.00440277	0.0214098	0.83707
IL_17	AKT1	med	3	-0.00833546	0.0236912	0.724959
IL_17	SPTLC3	med	3	0.0593332	0.059641	0.319815
IL_17	MORC2	med	3	-0.0360684	0.0265787	0.174768
IL_17	PUS3	med	6	0.00766562	0.018527	0.679054
IL_17	TNK2	med	3	-0.00949021	0.0426841	0.824052
IL_17	HERC2P10	med	10	-0.0115834	0.0166928	0.487733
IL_17	RP11-383B4.4	med	3	0.0259865	0.0286347	0.364134
IL_17	CFLAR	med	4	0.0234585	0.0572963	0.682228
IL_17	SPTSSA	med	4	0.0300321	0.0495119	0.54414
IL_17	AC016757.3	med	7	-0.00548591	0.0196252	0.779835
IL_17	NTAN1	med	4	0.062874	0.0377757	0.0960318
IL_17	S100A11	med	3	0.0396046	0.0475491	0.404889
IL_17	PLAC8	med	3	0.00151068	0.0331865	0.963692
IL_17	DCAKD	med	9	-0.0183382	0.013078	0.16085
IL_17	DOCK5	med	9	0.0247101	0.0194199	0.203227
IL_17	PDE9A	med	11	-0.00938933	0.0131898	0.47655
IL_17	PADI6	med	7	-0.00242418	0.0119448	0.839175
IL_17	AC004231.2	med	4	-0.0151019	0.030285	0.618021
IL_17	DDX60	med	3	-0.0175171	0.0555711	0.752595
IL_17	KCTD15	med	3	0.0146507	0.0177466	0.409059
IL_17	TOMM40L	med	11	-0.0143834	0.013165	0.274591
IL_17	RP11-214O1.2	med	4	0.000319647	0.0210562	0.987888
IL_17	NUP88	med	10	-0.00645484	0.0182633	0.723764
IL_17	ARPP19	med	4	0.0149242	0.0194071	0.441888
IL_17	PAFAH2	med	3	0.0328459	0.0240186	0.171462
IL_17	DYNLT1	med	6	0.0172425	0.0328724	0.599912
IL_17	CDV3	med	3	-0.0147049	0.0252869	0.560889
IL_17	LPCAT2	med	22	0.00773353	0.00994491	0.436783
IL_17	SH3GLB1	med	3	-0.121664	0.0528971	0.0214474
IL_17	NUDT16P1	med	3	0.0903151	0.0413923	0.0291146
IL_17	MED31	med	5	0.0148164	0.0143236	0.300945
IL_17	CTSB	med	11	-0.0135515	0.0169401	0.42373
IL_17	ATP6AP1L	med	19	0.00503733	0.0109445	0.645328
IL_17	CEACAMP3	med	11	0.00711267	0.0191889	0.710886
IL_17	ZNF35	med	8	-0.0158662	0.0196428	0.419241
IL_17	SLA	med	5	0.000944829	0.0189697	0.960276
IL_17	RP11-11N9.4	med	3	0.0305598	0.0389482	0.432672
IL_17	PRPF6	med	6	0.0381424	0.018986	0.04454
IL_17	LRRC37A2	med	11	0.0104562	0.0115116	0.363709
IL_17	PCK2	med	8	0.0171845	0.0154529	0.266115
IL_17	LEPREL1	med	5	0.0153091	0.0482599	0.751075
IL_17	PTPN22	med	3	0.0241944	0.0349542	0.488827
IL_17	CTD-2020K17.3	med	3	0.00195432	0.0322377	0.95166
IL_17	STK39	med	5	0.0150367	0.0203404	0.459754
IL_17	LYG1	med	8	0.0367063	0.0191428	0.0551737
IL_17	HOXB-AS1	med	5	0.0133874	0.0206502	0.516794
IL_17	SLC7A1	med	8	-0.00892541	0.0245665	0.716369
IL_17	MAN1B1	med	8	0.0013569	0.0194705	0.94444
IL_17	SEC61A2	med	7	0.0222203	0.0185256	0.230359
IL_17	RHBDD2	med	4	0.000320844	0.0258207	0.990086
IL_17	KDM4B	med	6	-0.024728	0.025028	0.323146
IL_17	RP11-392A22.2	med	13	-0.00426753	0.0168445	0.799999
IL_17	LAIR1	med	3	-0.0584869	0.040953	0.153249
IL_17	ARF3	med	7	-0.0214234	0.0167822	0.201761
IL_17	RP5-1051J4.4	med	6	0.0142791	0.0170511	0.402351
IL_17	SLC17A3	med	6	0.000546203	0.0174302	0.975001
IL_17	CHRFAM7A	med	3	0.00340044	0.022114	0.877792
IL_17	STX2	med	13	-0.00523216	0.0103199	0.612158
IL_17	CCDC101	med	12	-0.0079242	0.0122082	0.516283
IL_17	C1D	med	3	-0.0727098	0.0433668	0.0936163
IL_17	TPRA1	med	5	-0.0166493	0.0199959	0.40505
IL_17	RCCD1	med	8	-0.0172265	0.0262323	0.51138
IL_17	SLC22A18AS	med	5	0.0233615	0.0147821	0.114019
IL_17	ACPL2	med	9	-0.0029239	0.0141942	0.836796
IL_17	RP11-109L13.1	med	6	0.0399216	0.0194877	0.0405053
IL_17	KIAA0930	med	6	0.0094112	0.0218552	0.666748
IL_17	RAB44	med	3	-1.0904e-05	0.0269383	0.999677
IL_17	CTC-457L16.2	med	4	-0.0286706	0.0268395	0.28542
IL_17	ZNF331	med	5	-0.0306416	0.020273	0.130673
IL_17	MFSD5	med	4	0.0247493	0.0204292	0.225716
IL_17	RNF44	med	5	-0.014699	0.0265342	0.579603
IL_17	SAYSD1	med	21	0.00161876	0.0136357	0.905501
IL_17	PRMT2	med	9	0.00285471	0.0117842	0.808587
IL_17	TAP2	med	7	-0.0170257	0.0190571	0.371641
IL_17	RP11-815M8.1	med	6	0.021674	0.0243156	0.372735
IL_17	ATF6B	med	3	-0.0768186	0.0305521	0.0119253
IL_17	SURF1	med	7	0.0238606	0.016131	0.139095
IL_17	NXPE3	med	5	-0.0203916	0.0200067	0.30809
IL_17	PVRL2	med	10	0.00857051	0.0127588	0.501752
IL_17	WDSUB1	med	10	-0.00136815	0.0172471	0.936773
IL_17	SAMD12	med	5	0.0177825	0.0230051	0.439534
IL_17	LAMP5	med	8	0.0466629	0.0225761	0.0387418
IL_17	AC007283.5	med	3	-0.0852628	0.0506358	0.0922119
IL_17	SPINK2	med	5	0.00529008	0.0247611	0.830824
IL_17	SLC15A3	med	6	0.0233125	0.0304994	0.444653
IL_17	MCMBP	med	8	0.0128882	0.0177096	0.466766
IL_17	TNIK	med	5	-0.0106902	0.036761	0.771201
IL_17	CTC-338M12.3	med	4	0.0247313	0.019735	0.210145
IL_17	AGPAT5	med	3	0.0070046	0.0358691	0.845172
IL_17	RP11-564C4.6	med	14	0.00309924	0.0122827	0.800789
IL_17	ALAD	med	5	-0.0251699	0.0241235	0.296774
IL_17	RAD9A	med	3	-0.0206303	0.0254717	0.417981
IL_17	RMDN1	med	5	0.024151	0.0246681	0.327561
IL_17	RP11-750H9.5	med	4	-0.02216	0.0417908	0.595931
IL_17	RP13-98N21.2	med	13	-0.0151444	0.0158486	0.339292
IL_17	IGSF9B	med	3	-0.0292874	0.0306316	0.339014
IL_17	DAP	med	9	-0.005265	0.0158401	0.7396
IL_17	TVP23B	med	4	-0.015404	0.0269292	0.567309
IL_17	TMEM106C	med	7	-0.0131627	0.0170681	0.440596
IL_17	ATPAF1	med	3	-0.0268313	0.0404411	0.507032
IL_17	HMBS	med	9	0.00629408	0.0147268	0.669096
IL_17	PAPLN	med	3	-0.0537344	0.0363689	0.139547
IL_17	TM4SF1	med	3	0.0742477	0.0464703	0.1101
IL_17	CTC-459F4.1	med	10	0.0143931	0.0118962	0.226322
IL_17	DHDH	med	5	-0.0955513	0.0432186	0.0270438
IL_17	NFE2L1	med	3	-0.00629539	0.0436001	0.885193
IL_17	DDX23	med	3	-0.0243275	0.0319927	0.447011
IL_17	ITGA2	med	5	0.0207556	0.0225765	0.357913
IL_17	ANKH	med	3	-0.0241884	0.0248343	0.33006
IL_17	AMT	med	16	0.0123644	0.010588	0.242894
IL_17	EHHADH	med	3	0.0335872	0.0328216	0.306154
IL_17	RCL1	med	3	-0.0197339	0.0280815	0.482219
IL_17	HAVCR2	med	4	0.0379701	0.0290273	0.190845
IL_17	AP006621.5	med	8	-0.0225359	0.0327725	0.491676
IL_17	AC009961.3	med	3	0.0210104	0.0150446	0.162551
IL_17	PRKAG2	med	5	0.0741944	0.0312932	0.0177428
IL_17	FAM22B	med	4	-0.00363149	0.0231603	0.875404
IL_17	RARS2	med	3	-0.00232491	0.0397733	0.953387
IL_17	GNPDA1	med	9	0.0416047	0.0241323	0.0847034
IL_17	CTC-444N24.8	med	4	-0.0147421	0.0222659	0.507911
IL_17	C3orf14	med	4	0.0238186	0.0408413	0.559759
IL_17	DOCK3	med	3	0.0650065	0.0658631	0.323646
IL_17	CCZ1	med	12	0.0408633	0.019035	0.0318134
IL_17	RAVER2	med	5	0.0384802	0.0432723	0.373864
IL_17	FCRL5	med	9	0.017134	0.0210217	0.415039
IL_17	CEP128	med	8	-0.0121557	0.0169551	0.473412
IL_17	LINC00189	med	3	-0.00153918	0.0246064	0.950123
IL_17	USP6	med	3	0.00739828	0.0271317	0.785099
IL_17	ESYT2	med	7	0.0325552	0.021922	0.137531
IL_17	RMI1	med	3	-0.00789539	0.0335617	0.814015
IL_17	ZMIZ2	med	13	-0.00384684	0.0136395	0.777915
IL_17	C17orf51	med	5	-0.0131719	0.0240583	0.584037
IL_17	C3orf37	med	4	-0.00859877	0.0366007	0.814259
IL_17	MRPS33	med	4	0.0581022	0.0222147	0.00891018
IL_17	SMAP2	med	3	0.0349269	0.0455584	0.443295
IL_17	RP11-300J18.3	med	4	-0.040493	0.0531534	0.446171
IL_17	C6orf211	med	5	-0.0181796	0.0365959	0.619354
IL_17	CAMK2D	med	6	-0.012627	0.0267281	0.636623
IL_17	AC018755.16	med	7	-0.0471477	0.0199267	0.0179787
IL_17	PTP4A1	med	4	-0.0157581	0.0160137	0.325097
IL_17	MIR570	med	5	-0.0760247	0.0389875	0.0511791
IL_17	CCZ1B	med	9	-0.0688501	0.0186681	0.000225913
IL_17	IL6ST	med	3	-0.0142914	0.0540363	0.791412
IL_17	RP11-252A24.2	med	4	0.0290809	0.0630918	0.644849
IL_17	ADCK3	med	23	-0.0109935	0.0120431	0.361322
IL_17	LDLRAP1	med	14	0.0127508	0.018106	0.48129
IL_17	CD44	med	3	-0.0213141	0.0354311	0.547463
IL_17	LRGUK	med	8	-0.00311425	0.0222534	0.888703
IL_17	AC016735.1	med	5	0.0324033	0.0454088	0.47548
IL_17	ATP6V0B	med	3	0.00357091	0.029054	0.902181
IL_17	ASCC1	med	7	-0.0163161	0.013732	0.234765
IL_17	SLC27A1	med	5	0.0144771	0.0381525	0.70435
IL_17	ADORA3	med	4	-0.0133876	0.0181117	0.459802
IL_17	MEF2C	med	5	-0.137677	0.0628991	0.0286073
IL_17	TAPT1-AS1	med	7	0.0374612	0.0187788	0.046057
IL_17	DLEU1	med	9	-0.00519707	0.0312405	0.867876
IL_17	RP4-673D20.1	med	3	-0.0124426	0.037707	0.741414
IL_17	MOB3C	med	8	-0.0122286	0.0207731	0.55608
IL_17	USP32P2	med	8	0.00527084	0.0135195	0.696634
IL_17	HSD17B11	med	13	-0.0177172	0.0155644	0.25499
IL_17	RP11-468E2.5	med	3	0.00138988	0.0330919	0.966498
IL_17	RP11-81H14.2	med	11	-0.00424944	0.0166789	0.798893
IL_17	CBR4	med	6	-0.00433833	0.0128415	0.735486
IL_17	ABCG1	med	4	-0.0114057	0.0344268	0.740416
IL_17	DFNA5	med	19	-0.0073249	0.0118818	0.537579
IL_17	TYK2	med	5	-0.0317023	0.0265603	0.232636
IL_17	DCLK2	med	12	0.00433462	0.0153772	0.77803
IL_17	CD63	med	4	-0.0298921	0.0421293	0.477994
IL_17	ZNF500	med	9	0.0171751	0.0160404	0.284286
IL_17	CENPB	med	3	-0.0600788	0.0307539	0.0507562
IL_17	C21orf59	med	3	-0.0344486	0.0495106	0.486565
IL_17	TAF1C	med	14	-0.0224849	0.0217779	0.301856
IL_17	PPP2R5A	med	17	0.00917234	0.0141931	0.518116
IL_17	CD84	med	4	0.0148686	0.0265857	0.575976
IL_17	NAV1	med	5	-0.00443951	0.0210292	0.8328
IL_17	SWAP70	med	7	-0.0219009	0.0207622	0.291497
IL_17	NDUFC2	med	4	0.0401605	0.0307538	0.191596
IL_17	ABP1	med	12	-0.00971002	0.0137312	0.479472
IL_17	MAPK9	med	6	-0.0347225	0.0248553	0.162418
IL_17	ATP6V1E1	med	3	0.0091616	0.017379	0.598078
IL_17	RP11-1149M10.2	med	4	-0.00231464	0.019624	0.906108
IL_17	ARHGAP27	med	9	-0.0008233	0.0128351	0.948855
IL_17	C11orf35	med	8	0.0206469	0.0311178	0.507006
IL_17	RP11-1094M14.8	med	3	0.00833348	0.0430163	0.846388
IL_17	ARID5A	med	3	-0.0223279	0.0257342	0.385593
IL_17	RCBTB1	med	15	-0.00407649	0.0146837	0.781305
IL_17	TLE1	med	4	-0.0745985	0.0553008	0.17735
IL_17	SPDYC	med	12	0.0152033	0.0142609	0.286388
IL_17	ZNF252P	med	5	-0.0110787	0.0219843	0.614307
IL_17	NECAB2	med	13	0.00524304	0.0138242	0.704492
IL_17	SCAND1	med	3	-0.029525	0.0204267	0.148343
IL_17	CTSW	med	18	0.00279298	0.0107531	0.795066
IL_17	NEDD4	med	9	-0.00295263	0.0343573	0.931515
IL_17	SNAP47	med	4	-0.0328018	0.0381358	0.389716
IL_17	PIK3C2A	med	10	-0.00871733	0.0166268	0.600073
IL_17	CACHD1	med	3	0.0174709	0.0390557	0.654636
IL_17	MRPL43	med	8	-0.0139516	0.015532	0.369052
IL_17	RP11-678G14.2	med	3	0.0281996	0.0232859	0.22589
IL_17	SMG7	med	16	0.00175622	0.0124302	0.887643
IL_17	PMM1	med	6	-0.0313732	0.0255875	0.220155
IL_17	OSBPL1A	med	6	-0.00276377	0.0192831	0.886033
IL_17	AC114752.3	med	3	0.0266666	0.0279963	0.340841
IL_17	LIAS	med	7	0.00959715	0.0178748	0.59133
IL_17	DCP1A	med	3	0.0449221	0.0613853	0.464287
IL_17	SNX21	med	3	-0.0809937	0.0426013	0.0572753
IL_17	PPP3CA	med	4	0.0231784	0.038194	0.543944
IL_17	SUMO3	med	4	0.0305238	0.0342899	0.373375
IL_17	TFCP2	med	6	0.0247974	0.0182338	0.173839
IL_17	TSPAN9	med	3	-0.0613885	0.0383626	0.10955
IL_17	RAPGEF1	med	14	-0.0116271	0.0126954	0.359742
IL_17	GPM6A	med	5	-0.0146619	0.0273685	0.592152
IL_17	MRPL18	med	10	-0.0126844	0.0242881	0.601499
IL_17	RP11-390P2.4	med	5	0.0123582	0.0221294	0.576536
IL_17	PRX	med	5	0.0241686	0.0152683	0.113438
IL_17	ZNF814	med	5	0.00259459	0.0365382	0.94339
IL_17	CLTCL1	med	4	-0.0239668	0.0157321	0.127649
IL_17	FLCN	med	4	0.0181245	0.0215875	0.401143
IL_17	CD48	med	3	0.00472651	0.0336717	0.888367
IL_17	NUMB	med	3	-0.0158563	0.0356214	0.656223
IL_17	JAKMIP2	med	9	-0.00970777	0.0160953	0.546413
IL_17	RP11-256L6.2	med	4	0.0256565	0.0174087	0.140544
IL_17	MANEA	med	18	0.000450138	0.0118778	0.96977
IL_17	SYCP2L	med	8	0.0119714	0.0181662	0.5099
IL_17	RP4-800G7.2	med	9	0.014254	0.0147017	0.332271
IL_17	RP11-44F14.4	med	3	-0.0136234	0.0224708	0.544335
IL_17	USP6NL	med	4	-0.0515519	0.0355165	0.146643
IL_17	RNF144B	med	12	0.0143785	0.0160009	0.368863
IL_17	CBX6	med	12	0.0119838	0.0172538	0.487331
IL_17	TP53RK	med	3	-0.0301986	0.0710878	0.670977
IL_17	ZBTB47	med	5	-0.0184826	0.0294822	0.53072
IL_17	SCN9A	med	8	0.012896	0.0223369	0.563709
IL_17	SUMF2	med	6	-0.003536	0.0220205	0.872426
IL_17	NUP50	med	5	0.0143335	0.0262278	0.584723
IL_17	MAVS	med	4	0.0357255	0.0214507	0.0958199
IL_17	STXBP2	med	4	-0.0203752	0.0239458	0.394831
IL_17	LIN52	med	3	-0.0384793	0.0249409	0.122875
IL_17	RP11-1055B8.4	med	3	0.00535261	0.0206027	0.795017
IL_17	NCSTN	med	10	-0.0045079	0.0151504	0.766052
IL_17	TSPAN3	med	12	0.0293812	0.0177357	0.0975972
IL_17	C15orf38	med	13	0.00760944	0.0116837	0.51486
IL_17	SLC16A4	med	3	0.0784369	0.0502064	0.11822
IL_17	SLC25A44	med	3	-0.0285328	0.0520491	0.583562
IL_17	SHISA2	med	3	0.00744348	0.0310881	0.81077
IL_17	ME2	med	9	0.0205231	0.0200304	0.305554
IL_17	NANOS1	med	4	0.0711594	0.0763814	0.351527
IL_17	RAB4B	med	3	-0.00102599	0.0234108	0.965043
IL_17	EPHA1	med	6	0.00766787	0.0204084	0.707124
IL_17	HLA-U	med	13	0.0100369	0.0218631	0.646176
IL_17	NSF	med	3	-0.0710938	0.0550119	0.196241
IL_17	EIF3CL	med	7	-0.000689498	0.0226321	0.975696
IL_17	CD300A	med	7	0.0158429	0.0232019	0.494717
IL_17	NPPA-AS1	med	4	0.0233137	0.0152156	0.125468
IL_17	LRWD1	med	13	-0.0119837	0.0107303	0.264076
IL_17	AP3S1	med	3	-0.0298805	0.0490709	0.542574
IL_17	NSUN4	med	17	0.00866968	0.0147931	0.557834
IL_17	ZBTB20-AS1	med	4	0.0043459	0.0224947	0.846805
IL_17	METTL21D	med	8	0.0411856	0.0194366	0.0340929
IL_17	DKFZP761J1410	med	5	-0.0011324	0.0245492	0.963208
IL_17	ANKRD24	med	3	0.0464515	0.0374876	0.215302
IL_17	ANAPC4	med	16	0.0132444	0.0145106	0.361379
IL_17	MGST2	med	10	0.0293579	0.020687	0.155857
IL_17	KLHL9	med	7	-0.0244537	0.0158607	0.123128
IL_17	FAM174A	med	20	-0.00758394	0.0131271	0.563444
IL_17	U66061.31	med	12	0.00500103	0.0165031	0.761862
IL_17	RAB20	med	9	-0.00266036	0.0202728	0.895595
IL_17	RP11-326C3.13	med	7	0.017476	0.0136158	0.199316
IL_17	RABL2B	med	3	-0.0137449	0.0320955	0.66847
IL_17	TPM2	med	20	-0.00409798	0.0102201	0.688439
IL_17	SHMT1	med	9	0.0142168	0.0182397	0.435718
IL_17	DDX39B	med	3	-0.0221499	0.0370561	0.550013
IL_17	DNAJC18	med	3	0.0184335	0.0288478	0.522829
IL_17	PON2	med	10	0.0137247	0.0134106	0.306106
IL_17	SCARNA24	med	3	-0.0212567	0.0461362	0.644987
IL_17	ST6GALNAC1	med	9	-0.0267556	0.0144576	0.0642245
IL_17	PIGO	med	3	-0.010346	0.0269233	0.700774
IL_17	AC093627.10	med	5	-0.00904725	0.0240282	0.706526
IL_17	TNNT1	med	4	-0.00312053	0.0178263	0.861039
IL_17	PTGR1	med	5	0.00804691	0.0312469	0.796772
IL_17	PPFIBP2	med	13	0.00482223	0.013798	0.726724
IL_17	TCTEX1D1	med	6	0.0228728	0.0212279	0.281263
IL_17	GLCCI1	med	3	-0.000970347	0.0414191	0.981309
IL_17	TCF19	med	6	-0.0420248	0.0198054	0.0338476
IL_17	PFN2	med	8	0.0353279	0.0139113	0.0111009
IL_17	AC010878.3	med	3	0.00745824	0.0311154	0.810566
IL_17	YPEL3	med	3	0.0126489	0.0264201	0.63211
IL_17	HSD17B13	med	9	-0.0143681	0.0154337	0.351876
IL_17	PMP22	med	4	-0.0104074	0.0197185	0.597641
IL_17	PLIN3	med	3	-0.0716937	0.0491279	0.144475
IL_17	ZNF823	med	3	-0.00947834	0.0242215	0.695561
IL_17	TATDN3	med	7	-0.0126919	0.0257495	0.622085
IL_17	FAM86HP	med	5	-0.0322779	0.031155	0.300183
IL_17	ERCC3	med	9	-0.0226469	0.0159826	0.156492
IL_17	PPDPF	med	11	-0.0248114	0.0176801	0.160513
IL_17	CYP2B7P1	med	4	-0.04078	0.0196965	0.0384135
IL_17	DPY19L1	med	13	-0.00281798	0.0119815	0.814057
IL_17	RAB38	med	11	0.013991	0.011297	0.21554
IL_17	SPHK1	med	5	0.0296786	0.0205407	0.148496
IL_17	ABHD11	med	8	0.00336682	0.0213213	0.874529
IL_17	SPINK8	med	6	0.032067	0.031731	0.312213
IL_17	CYP4F29P	med	5	0.0119504	0.0309619	0.699518
IL_17	CAPN1	med	10	0.0275393	0.0165618	0.0963484
IL_17	C7orf73	med	6	0.00382624	0.0244325	0.875556
IL_17	WTAP	med	3	0.025735	0.0218115	0.238047
IL_17	AC003075.4	med	4	0.0279875	0.0505754	0.580002
IL_17	STAMBP	med	5	-0.0150129	0.0367459	0.682864
IL_17	KLRK1	med	4	-0.0429943	0.0431347	0.318888
IL_17	LDHA	med	3	-0.0488431	0.037337	0.190816
IL_17	FCGBP	med	20	-0.0028247	0.0115705	0.807131
IL_17	TMEM60	med	14	-0.00472432	0.0150182	0.753087
IL_17	RNF126	med	3	-0.084373	0.0547298	0.123164
IL_17	HCG4P7	med	7	0.0100079	0.0295348	0.734721
IL_17	AC093159.1	med	3	-0.0432519	0.0498159	0.385266
IL_17	MAP3K10	med	3	-0.0417259	0.033945	0.218989
IL_17	ZNF737	med	3	0.00102455	0.0261425	0.968738
IL_17	ARL11	med	4	0.0122321	0.0476624	0.797456
IL_17	FBXW8	med	4	-0.00962479	0.0244419	0.693741
IL_17	ZNF613	med	8	0.0325088	0.0156619	0.0379257
IL_17	ILF3-AS1	med	5	0.00459191	0.0194519	0.813383
IL_17	RP11-848G14.5	med	8	0.0214701	0.0284281	0.450104
IL_17	GALNS	med	3	-0.0311445	0.0229169	0.17414
IL_17	CIR1	med	3	-0.0345166	0.0332406	0.29909
IL_17	POLA2	med	4	-0.0123466	0.0226558	0.585778
IL_17	ZSCAN18	med	5	-0.0172488	0.0218685	0.430258
IL_17	PATL2	med	5	0.0396361	0.0153109	0.00963253
IL_17	FAM131B	med	3	0.0149864	0.037624	0.690394
IL_17	KLHL42	med	3	0.0756282	0.0261307	0.003801
IL_17	SIRPD	med	4	0.0377975	0.0231225	0.102119
IL_17	ADD3	med	3	0.0135616	0.0327059	0.678396
IL_17	UPB1	med	8	0.0161703	0.0173574	0.351538
IL_17	RP11-63P12.6	med	3	-0.015949	0.0363178	0.660552
IL_17	PCBP3	med	6	-0.0401143	0.0262311	0.126199
IL_17	CFDP1	med	9	-0.00510031	0.0223438	0.81944
IL_17	IFI27L2	med	4	-0.0171524	0.0156289	0.272433
IL_17	DHRS3	med	3	-0.0444068	0.0343014	0.195456
IL_17	RP4-647C14.3	med	3	-0.0766746	0.0515649	0.137027
IL_17	DDX39BP2	med	7	-0.00789447	0.0374514	0.833049
IL_17	WDR6	med	25	-0.00924051	0.0100782	0.359204
IL_17	LSG1	med	9	0.0120201	0.00843346	0.154073
IL_17	BCAS4	med	8	-0.01237	0.0145501	0.395232
IL_17	UBE2I	med	3	0.0197157	0.0149923	0.188493
IL_17	YIPF5	med	14	0.0150963	0.0108973	0.165954
IL_17	AP4M1	med	6	0.00433896	0.0168546	0.796843
IL_17	CEP85	med	7	-0.0110211	0.0218099	0.61333
IL_17	RPS14	med	4	0.0399318	0.0261518	0.126779
IL_17	SDHC	med	5	-0.0166195	0.033061	0.61518
IL_17	AC021860.1	med	6	-0.00616814	0.0327789	0.85074
IL_17	MAU2	med	13	0.0186949	0.0156583	0.232506
IL_17	CCL5	med	3	0.108853	0.0554981	0.0498336
IL_17	TCN1	med	3	0.0327926	0.046242	0.478231
IL_17	TBXAS1	med	10	0.00634728	0.0194698	0.744419
IL_17	CPSF2	med	5	-0.00774375	0.0213416	0.716719
IL_17	FCRL3	med	14	0.0368921	0.0140517	0.00865324
IL_17	INCENP	med	4	-0.00611609	0.0245992	0.803647
IL_17	EXOC2	med	9	0.00101553	0.0188551	0.957047
IL_17	ARRDC5	med	11	0.00099279	0.0166194	0.952365
IL_17	FLVCR1-AS1	med	22	0.00624121	0.00872654	0.474486
IL_17	MSLN	med	3	0.0454585	0.0522587	0.384369
IL_17	TM2D1	med	6	0.00417598	0.0134377	0.755977
IL_17	FRS3	med	5	-0.0306409	0.0284047	0.280709
IL_17	RGL1	med	5	-0.000350498	0.0191336	0.985385
IL_17	CTSS	med	7	-0.0118546	0.016855	0.481853
IL_17	LGALS3BP	med	4	0.043202	0.040913	0.290992
IL_17	CCR1	med	17	0.0230692	0.0142431	0.105303
IL_17	ZNF532	med	5	-0.0518835	0.032666	0.112218
IL_17	BTN3A2	med	25	0.0152291	0.0112101	0.174299
IL_17	TRIM4	med	22	0.00895646	0.00896453	0.317746
IL_17	GRN	med	5	-0.0198064	0.0225359	0.379464
IL_17	UBA52	med	3	0.0320439	0.0489917	0.513068
IL_17	L1TD1	med	5	0.0125254	0.0175029	0.474226
IL_17	HELZ	med	3	0.0486487	0.0429462	0.257306
IL_17	VWA5A	med	10	-0.0243243	0.0240922	0.312671
IL_17	RP11-322M19.2	med	5	-0.0138368	0.0470652	0.768765
IL_17	CYB5R3	med	6	0.0434352	0.0277761	0.117874
IL_17	GREM2	med	3	0.0256887	0.0440416	0.559702
IL_17	ZNF213	med	7	-0.029494	0.0153118	0.0540756
IL_17	RP11-307E17.8	med	3	-0.0226081	0.0222257	0.309056
IL_17	C16orf74	med	4	-0.0506362	0.0398487	0.203832
IL_17	MEOX1	med	6	0.0476362	0.0177602	0.00731437
IL_17	FAHD1	med	3	-0.00276134	0.0323361	0.931947
IL_17	RP11-704M14.1	med	4	0.00025591	0.0257859	0.992082
IL_17	IL12RB2	med	3	0.0439935	0.0165029	0.00768034
IL_17	SIGLEC16	med	3	-0.0103892	0.0269252	0.699606
IL_17	ANGEL1	med	7	-0.0302278	0.0216426	0.162508
IL_17	RPL23AP7	med	14	0.0218498	0.0230629	0.343436
IL_17	ZDHHC5	med	5	-0.0201174	0.0185537	0.27824
IL_17	SULT1A2	med	7	0.00916849	0.0139063	0.5097
IL_17	ANXA5	med	16	0.0059541	0.0118762	0.616127
IL_17	U2AF1L4	med	8	0.00459267	0.0181085	0.79979
IL_17	SLC23A2	med	3	0.0176234	0.0505558	0.727394
IL_17	TNFRSF18	med	4	0.0054662	0.0273654	0.841677
IL_17	PHF19	med	6	0.050163	0.0240142	0.0367177
IL_17	TMEM107	med	12	-0.000343353	0.0140368	0.980485
IL_17	GYPE	med	13	-0.000458846	0.0180651	0.979736
IL_17	RRN3	med	5	0.0306376	0.0260885	0.240246
IL_17	TMTC1	med	19	-0.00380685	0.00863131	0.659176
IL_17	DCTN3	med	3	-0.0102847	0.0285075	0.718271
IL_17	TMC6	med	7	0.034251	0.0195954	0.0804801
IL_17	RNA5SP39	med	3	-0.0525918	0.0397092	0.185362
IL_17	PRSS30P	med	8	0.00855673	0.0125146	0.494138
IL_17	CCDC151	med	3	-0.0348289	0.0362968	0.337278
IL_17	POLR1E	med	9	-0.00124088	0.0148426	0.933372
IL_17	ALDH5A1	med	6	-0.0375047	0.0252876	0.138041
IL_17	VSIG8	med	3	-0.0163765	0.0629762	0.794831
IL_17	RNF138	med	5	0.0365123	0.0239542	0.127444
IL_17	IL12RB1	med	6	-0.020655	0.0153673	0.17892
IL_17	IGFBP7	med	6	0.00867819	0.0314172	0.782376
IL_17	COX14	med	3	0.00130077	0.0211164	0.950881
IL_17	MFSD6	med	15	-0.000924827	0.00969756	0.924023
IL_17	PRKAR2A	med	3	-0.0595266	0.051328	0.246159
IL_17	CATSPERG	med	3	-0.00748266	0.0269433	0.781228
IL_17	FBXO28	med	17	-0.00843988	0.0147096	0.566126
IL_17	ZNF586	med	11	-0.0226454	0.0160882	0.159256
IL_17	GCNT1	med	5	0.0588205	0.0298971	0.0491338
IL_17	USP47	med	3	-0.00721212	0.0314317	0.818517
IL_17	NPEPL1	med	4	-0.00730834	0.0203972	0.720118
IL_17	RP4-673D20.3	med	3	-0.0236588	0.0443591	0.593793
IL_17	ORM1	med	9	0.0335239	0.0191348	0.0797767
IL_17	STRCP1	med	3	0.00698476	0.022972	0.761086
IL_17	IPO8	med	23	-0.00523903	0.00912583	0.565908
IL_17	RP11-317J10.2	med	7	-0.0190453	0.019783	0.335692
IL_17	SUPT20H	med	4	-0.0010282	0.0221727	0.963014
IL_17	TRIM68	med	3	-0.0171461	0.0357683	0.631678
IL_17	HNRNPUL1	med	3	-0.0275536	0.0420016	0.511815
IL_17	ORM2	med	8	0.0197541	0.0160832	0.219356
IL_17	MIR3176	med	3	-0.0304504	0.0278391	0.274043
IL_17	ST3GAL4	med	3	0.026758	0.0512083	0.6013
IL_17	PRPSAP1	med	3	-0.0271168	0.0490456	0.580339
IL_17	RNLS	med	3	0.0459972	0.0348232	0.186542
IL_17	DOC2GP	med	13	0.0140788	0.0156956	0.369725
IL_17	EIF4A3	med	4	-0.024913	0.0291962	0.393495
IL_17	DFNB31	med	3	-0.0235222	0.0207125	0.256101
IL_17	POP5	med	3	0.0464507	0.0265002	0.0796284
IL_17	OPTN	med	8	0.00196873	0.0120572	0.870296
IL_17	TMEM218	med	6	0.0210424	0.0192372	0.274026
IL_17	MAN2C1	med	17	-0.00798449	0.0115933	0.491
IL_17	TSEN54	med	4	-0.039139	0.0337567	0.246276
IL_17	EVA1B	med	3	-0.0210773	0.0187186	0.260162
IL_17	ZNF317	med	4	-0.0158829	0.0242756	0.512935
IL_17	MDM2	med	5	0.00334168	0.0228861	0.883911
IL_17	AKAP13	med	3	0.0285353	0.0255816	0.264652
IL_17	FOXN2	med	5	0.00453142	0.0149411	0.761672
IL_17	LINS	med	18	0.0019718	0.0103364	0.848712
IL_17	FAM157C	med	5	-0.0137717	0.0204811	0.501323
IL_17	SNORD12B	med	4	0.0339232	0.0198277	0.0870996
IL_17	KANK1	med	12	0.0112825	0.0134309	0.400886
IL_17	UCP2	med	12	0.00126441	0.0160209	0.937094
IL_17	MYL5	med	4	0.0342252	0.0298415	0.251423
IL_17	NDUFS5	med	18	-0.0296278	0.0116083	0.0107017
IL_17	NOXA1	med	4	-0.0329008	0.0227522	0.148163
IL_17	ACOT1	med	5	-0.016748	0.0171688	0.329316
IL_17	TNFSF8	med	4	-0.0144637	0.0205407	0.481341
IL_17	SLC35E3	med	11	-0.00220573	0.0197831	0.911223
IL_17	MPI	med	3	-0.00289769	0.0196025	0.882483
IL_17	RP3-449M8.9	med	3	0.0110726	0.0348588	0.750756
IL_17	PRKCA	med	8	0.00810569	0.0261249	0.756358
IL_17	ADSS	med	10	0.00898255	0.0138142	0.515538
IL_17	LSMD1	med	6	0.0283414	0.0330895	0.391718
IL_17	CPNE8	med	5	0.0140724	0.0380099	0.711212
IL_17	SSR3	med	3	-0.00753843	0.0458385	0.869372
IL_17	CCDC154	med	3	0.0183006	0.0325495	0.573954
IL_17	RIN3	med	3	0.0075901	0.0376345	0.840168
IL_17	NET1	med	7	0.0734866	0.0320999	0.0220616
IL_17	ICMT	med	4	0.0190083	0.0237829	0.424151
IL_17	2002-09-01	med	13	0.00235956	0.0134135	0.860365
IL_17	ARF4	med	6	-0.00315688	0.026555	0.90537
IL_17	ZMYND15	med	5	0.0325852	0.0218548	0.135965
IL_17	TXNRD2	med	3	-0.0520637	0.0355097	0.142598
IL_17	TPD52L2	med	4	0.0663071	0.0575074	0.248903
IL_17	RP11-347C12.2	med	8	0.0045597	0.0174276	0.793601
IL_17	MTFP1	med	5	-0.0350102	0.03456	0.311048
IL_17	DTNB	med	4	0.0282927	0.0392318	0.470806
IL_17	PRPSAP2	med	3	-0.0550609	0.0283772	0.0523408
IL_17	ZYG11B	med	12	-0.00610233	0.0120908	0.613763
IL_17	TANK	med	4	0.00673803	0.0289107	0.815712
IL_17	FAM185A	med	3	-0.0175911	0.0469955	0.708171
IL_17	GALNT10	med	6	-0.0277011	0.0243372	0.255028
IL_17	ZDHHC19	med	4	-0.00509189	0.027109	0.85101
IL_17	RNF185	med	8	0.0141611	0.0142593	0.320656
IL_17	CTB-83J4.2	med	8	-0.000631782	0.0268631	0.981237
IL_17	UBTD2	med	3	0.0346713	0.0743186	0.640842
IL_17	TRGV3	med	9	0.0104416	0.0150316	0.48728
IL_17	TPM3P9	med	8	-0.0147313	0.0148118	0.319945
IL_17	PTDSS2	med	4	0.0183602	0.0393667	0.640937
IL_17	AC079325.5	med	4	-0.0260551	0.0226578	0.250168
IL_17	HSPA6	med	3	-0.030708	0.0420683	0.465418
IL_17	WDR7	med	3	0.0444016	0.0707643	0.53036
IL_17	ITPKB-IT1	med	5	-0.0275461	0.0367204	0.45316
IL_17	C21orf49	med	5	-0.00387511	0.0301269	0.897653
IL_17	RP11-219E7.1	med	5	0.0436183	0.02263	0.0539233
IL_17	OSBPL8	med	6	0.00902125	0.0263234	0.731818
IL_17	CCR2	med	4	-0.0423841	0.0315658	0.179362
IL_17	TPGS2	med	13	0.0114974	0.0161837	0.477436
IL_17	PWP1	med	9	0.00388175	0.0187403	0.835905
IL_17	PLEKHA1	med	7	-0.0303539	0.0174456	0.0818724
IL_17	OMA1	med	6	-0.00835231	0.0146546	0.568716
IL_17	KCNT1	med	3	-0.010742	0.0326221	0.74194
IL_17	GAA	med	11	-0.0141508	0.0127581	0.267362
IL_17	LRPPRC	med	8	0.012894	0.0175596	0.462765
IL_17	PGAM1	med	3	-0.0606114	0.0244934	0.0133386
IL_17	RP4-564F22.5	med	11	-0.0230458	0.0146391	0.115427
IL_17	TMEM245	med	9	0.0129608	0.0135664	0.339395
IL_17	APEX1	med	3	-0.0190697	0.0675831	0.777816
IL_17	TAS2R20	med	3	0.038678	0.0358346	0.280432
IL_17	CD14	med	10	-0.0202571	0.0171223	0.236778
IL_17	RP11-798G7.5	med	4	-0.0378144	0.0261228	0.147739
IL_17	C2orf15	med	10	0.0341899	0.0187225	0.0678287
IL_17	RP11-514P8.2	med	3	-0.0126178	0.0255347	0.621205
IL_17	CASP5	med	9	0.0204268	0.0216716	0.345906
IL_17	RP11-485G7.6	med	3	0.00684274	0.0499825	0.891108
IL_17	TMED9	med	6	0.0122074	0.015456	0.429636
IL_17	CCDC104	med	3	-0.00382381	0.0354541	0.914113
IL_17	SNX17	med	4	0.0203863	0.0285416	0.475063
IL_17	ADK	med	16	-0.0109774	0.00942706	0.244239
IL_17	NME1	med	8	-0.00785571	0.0170349	0.644688
IL_17	GIPC1	med	4	0.0313485	0.025114	0.211939
IL_17	RAP1GAP	med	16	-0.00274085	0.0116725	0.814354
IL_17	GDE1	med	7	0.0189247	0.0254376	0.456897
IL_17	LAMA5	med	3	0.0288995	0.0306021	0.344984
IL_17	SKP1	med	3	-0.0529017	0.0389406	0.174299
IL_17	CHMP2B	med	5	0.0389388	0.0292987	0.183839
IL_17	RP11-108M9.4	med	5	0.0244428	0.0222762	0.272528
IL_17	MFHAS1	med	7	-0.0130679	0.022322	0.558261
IL_17	RP11-4F5.2	med	5	-0.0197935	0.0341944	0.562689
IL_17	AC131056.3	med	4	0.0163736	0.0523192	0.754314
IL_17	TANGO2	med	4	-0.00845338	0.0380671	0.824263
IL_17	LYRM5	med	3	0.0196174	0.0199175	0.324657
IL_17	KIR3DX1	med	3	0.00587324	0.032607	0.857057
IL_17	CTC1	med	12	0.00182427	0.012867	0.887254
IL_17	RP11-429J17.2	med	3	0.0488999	0.0288802	0.0904173
IL_17	GATM	med	7	-0.00297701	0.0159144	0.851611
IL_17	GNG8	med	7	-0.0258984	0.0190206	0.173325
IL_17	HRK	med	7	0.0253542	0.0314483	0.420118
IL_17	KRT1	med	18	0.0169129	0.00900468	0.0603492
IL_17	LYAR	med	8	0.0386581	0.0190955	0.0429222
IL_17	NUDT7	med	13	0.00790759	0.0150574	0.59947
IL_17	IL1R1	med	3	-0.0516798	0.0517138	0.317629
IL_17	ISG20	med	8	0.00937926	0.0164629	0.568866
IL_17	AC091814.2	med	9	0.00628797	0.010496	0.549116
IL_17	PTPRJ	med	3	-0.0232771	0.0275907	0.398861
IL_17	LTBR	med	5	0.0190018	0.0180578	0.292672
IL_17	RP11-428G5.5	med	5	0.0526723	0.0242924	0.0301391
IL_17	MARK3	med	9	-0.0220688	0.0184558	0.231787
IL_17	DDX10P1	med	5	-0.00238689	0.0251472	0.924381
IL_17	TUBGCP4	med	6	0.0170763	0.0244556	0.485017
IL_17	PADI2	med	12	0.00681472	0.0180939	0.706448
IL_17	HIVEP3	med	4	-0.0318631	0.0218321	0.144439
IL_17	LINC00338	med	3	0.0610882	0.0302824	0.0436657
IL_17	AC127904.2	med	6	0.0219589	0.0263304	0.404295
IL_17	TP53TG1	med	5	-0.0186482	0.0464241	0.68791
IL_17	FST	med	4	0.0119996	0.0216861	0.580037
IL_17	ARHGEF11	med	4	-0.0405359	0.0335838	0.227429
IL_17	RPS6KA5	med	5	0.0154931	0.0232116	0.504471
IL_17	TSEN15	med	4	-0.0126111	0.0223605	0.572762
IL_17	PLCG2	med	6	0.0399337	0.0266031	0.133332
IL_17	SERBP1P3	med	7	0.0555391	0.0190127	0.00348736
IL_17	MYCBPAP	med	5	0.0090171	0.0190307	0.635629
IL_17	MPST	med	3	-0.0269017	0.0577088	0.641099
IL_17	ASRGL1	med	9	-0.01961	0.0139433	0.159604
IL_17	FARP2	med	6	0.00975326	0.0237856	0.68177
IL_17	SNORD89	med	10	0.00949233	0.0342545	0.781694
IL_17	LEMD2	med	4	-0.0425527	0.027094	0.116286
IL_17	ANKRD28	med	4	-0.0101336	0.0211839	0.632391
IL_17	C1QTNF6	med	7	0.0311198	0.0151263	0.0396548
IL_17	PNPLA7	med	10	-0.00591689	0.0107917	0.583499
IL_17	AC073043.2	med	11	-0.0365484	0.0197717	0.0645267
IL_17	TMEM206	med	6	-0.00452393	0.0217574	0.835287
IL_17	KYNU	med	4	-0.0123965	0.0275128	0.652299
IL_17	BAHCC1	med	3	0.0136934	0.0449719	0.760756
IL_17	RP11-611D20.2	med	9	0.0032829	0.0186878	0.860553
IL_17	STRA13	med	4	-0.017961	0.0227676	0.43018
IL_17	SRSF8	med	3	0.0389323	0.0427416	0.362361
IL_17	OCM	med	6	0.0328176	0.0290043	0.257856
IL_17	MSH2	med	5	0.0267735	0.0589225	0.649552
IL_17	PIP5K1B	med	4	-0.0181874	0.0423006	0.667227
IL_17	HLA-K	med	12	0.0373628	0.0192827	0.0526676
IL_17	TOB1	med	5	0.00320041	0.0174134	0.854178
IL_17	CTD-2516F10.2	med	4	-0.00977081	0.0231657	0.673186
IL_17	CD209	med	4	0.0607382	0.0357657	0.0894654
IL_17	GADD45A	med	3	-0.082494	0.0830127	0.320344
IL_17	AP001469.9	med	3	0.00939715	0.025422	0.711646
IL_17	ZDHHC11B	med	4	0.122815	0.0488507	0.0119338
IL_17	APRT	med	5	-0.0180691	0.0332341	0.586653
IL_17	RP11-254F7.2	med	8	-0.00621146	0.015646	0.691368
IL_17	HEY1	med	8	-0.0141221	0.0372669	0.704729
IL_17	CEP170B	med	5	0.0279999	0.022416	0.211627
IL_17	IREB2	med	8	-0.00442367	0.0153894	0.773769
IL_17	MKNK2	med	3	0.0204603	0.0232842	0.379552
IL_17	RASSF2	med	4	-0.00932778	0.031685	0.768459
IL_17	NAGK	med	9	0.0174942	0.0202634	0.387951
IL_17	TSPO	med	7	-0.0181913	0.0219145	0.406481
IL_17	SARDH	med	4	0.00403141	0.0251568	0.872683
IL_17	LINC00339	med	20	0.0140483	0.0156372	0.368975
IL_17	DDO	med	8	-0.00570389	0.0155556	0.71386
IL_17	TPSAB1	med	8	0.00980854	0.0178737	0.583165
IL_17	STAG3L3	med	3	-0.0123453	0.0296414	0.677053
IL_17	ITLN1	med	3	0.026355	0.0285013	0.355125
IL_17	CRIM1	med	4	0.016651	0.0339859	0.624177
IL_17	FDFT1	med	15	-0.013668	0.015339	0.372896
IL_17	PSMB9	med	7	0.0439556	0.0180192	0.0147125
IL_17	ZKSCAN3	med	4	-0.0462927	0.0248821	0.0628174
IL_17	FAS	med	4	0.0150353	0.0212792	0.479832
IL_17	MLF2	med	4	0.0202874	0.0417483	0.627006
IL_17	SUN1	med	3	0.0568857	0.0389445	0.144102
IL_17	ADHFE1	med	25	0.0163996	0.0102232	0.108681
IL_17	DYNLL2	med	4	-0.00989167	0.024783	0.689797
IL_17	WDR86	med	14	0.00412421	0.0167807	0.80586
IL_17	FCER2	med	4	-0.000193124	0.0201702	0.992361
IL_17	ZC3H12C	med	5	-0.0214038	0.0151839	0.158647
IL_17	MCOLN2	med	6	-0.0299977	0.0189128	0.112716
IL_17	SLC35A1	med	3	-0.00674639	0.0327458	0.836773
IL_17	RBM11	med	4	0.0581016	0.0484263	0.230219
IL_17	KBTBD2	med	10	0.012796	0.0153059	0.403145
IL_17	GPSM1	med	5	-0.0199423	0.018208	0.273409
IL_17	TMEM70	med	3	0.0114716	0.0409173	0.7792
IL_17	PDZD8	med	5	-0.00666193	0.0146365	0.648994
IL_17	B3GALT6	med	3	-0.00428283	0.0180483	0.812426
IL_17	PTPLAD2	med	8	-0.0368379	0.0235655	0.118003
IL_17	C7orf29	med	5	0.0155908	0.0162698	0.33793
IL_17	GPX7	med	26	0.00404168	0.0113335	0.721381
IL_17	RP11-356N1.2	med	3	0.0250044	0.0210863	0.235696
IL_17	SC5DL	med	5	-0.00643419	0.0251236	0.797873
IL_17	DCTD	med	8	-0.00314418	0.0123583	0.799173
IL_17	UTP23	med	4	0.000919218	0.0159697	0.954099
IL_17	GLT25D1	med	7	-0.00834954	0.0177199	0.637501
IL_17	MICAL1	med	10	0.00455812	0.0146338	0.755437
IL_17	C17orf89	med	3	0.0784711	0.0960189	0.413788
IL_17	DDX11L2	med	14	0.0279147	0.0206196	0.1758
IL_17	RP11-85K15.2	med	4	0.0219771	0.0209202	0.293478
IL_17	RP11-463O9.9	med	3	0.0177485	0.0289342	0.539605
IL_17	RNF166	med	10	-0.00476614	0.0149038	0.749125
IL_17	SIGLEC5	med	19	0.00307807	0.0135392	0.820155
IL_17	SF3A1	med	7	0.00761042	0.0146057	0.602326
IL_17	ATP8B4	med	10	-0.00901115	0.0152171	0.553736
IL_17	PRDM4	med	3	-0.00679977	0.0248269	0.784171
IL_17	GSPT1	med	6	-0.0272308	0.0634654	0.667875
IL_17	FAM110B	med	4	0.00141769	0.0485109	0.976686
IL_17	RNMT	med	4	-0.00674755	0.0186567	0.717599
IL_17	IL10RB	med	7	-0.0218376	0.0251234	0.384731
IL_17	C12orf49	med	4	0.00717169	0.0405151	0.859498
IL_17	AQP9	med	3	-0.0235988	0.0357061	0.508666
IL_17	SLC25A3	med	3	0.0467158	0.0335467	0.163752
IL_17	CECR1	med	4	0.0204731	0.0171419	0.232348
IL_17	CDK5RAP2	med	15	0.027352	0.0118082	0.0205387
IL_17	GGTA1P	med	6	0.0103969	0.0138845	0.453971
IL_17	GZMB	med	6	0.0211718	0.0219149	0.333999
IL_17	NUP85	med	14	0.0230285	0.0182223	0.206318
IL_17	TAF1D	med	6	0.00214612	0.0312616	0.945268
IL_17	FMN1	med	10	-0.0330546	0.021518	0.124504
IL_17	ZNF282	med	7	0.0109584	0.0211561	0.604475
IL_17	DGUOK	med	3	0.00734214	0.0259979	0.777627
IL_17	BEST1	med	10	-0.0108099	0.012374	0.382338
IL_17	AP1M1	med	8	-0.004094	0.0145664	0.778666
IL_17	TRBV5-1	med	4	-0.00689066	0.0213871	0.747311
IL_17	GNG12-AS1	med	3	-0.00287051	0.0467513	0.951041
IL_17	NPAS2	med	5	-0.0060852	0.0408228	0.881503
IL_17	PIP4K2C	med	3	-0.0397065	0.0405636	0.327644
IL_17	CPNE2	med	6	-0.00892908	0.0342787	0.79449
IL_17	RP11-445H22.3	med	5	-0.00866548	0.0155658	0.577733
IL_17	SORD	med	3	0.0921978	0.0548051	0.0925135
IL_17	AIF1	med	3	-0.0298214	0.0394557	0.449758
IL_17	REEP3	med	3	0.0961924	0.0347828	0.00568322
IL_17	SNX6	med	4	-0.0298999	0.0198625	0.132236
IL_17	ID2	med	3	-0.00797844	0.0454791	0.860741
IL_17	IL18BP	med	4	-0.054721	0.0529995	0.301847
IL_17	ZNF25	med	9	0.0394894	0.0201284	0.0497767
IL_17	SLC37A3	med	3	-0.00497865	0.021329	0.815434
IL_17	PPARG	med	3	0.0184294	0.0393226	0.639304
IL_17	TFIP11	med	8	-0.0236127	0.0252514	0.349735
IL_17	TBL2	med	4	0.0391723	0.0166158	0.0183965
IL_17	SNW1	med	4	-0.0471576	0.0294144	0.108888
IL_17	NEK11	med	4	-0.0301685	0.0634289	0.63434
IL_17	ALDH7A1	med	4	0.0497864	0.0287148	0.0829492
IL_17	TRBV24-1	med	6	-0.00618559	0.0166744	0.710665
IL_17	AHI1	med	15	-0.000112985	0.0127324	0.99292
IL_17	ZNF154	med	11	0.00512432	0.019109	0.788573
IL_17	AFF3	med	7	-0.000271045	0.0172432	0.987459
IL_17	GPNMB	med	10	-0.00617876	0.0414717	0.881564
IL_17	IGLV8-61	med	7	0.0377786	0.0343541	0.27147
IL_17	RP11-418J17.1	med	6	0.0285592	0.01635	0.0806831
IL_17	ASNSD1	med	18	0.00262066	0.0112295	0.815472
IL_17	RP11-95D17.1	med	4	0.0131747	0.0213517	0.537214
IL_17	ASPHD2	med	4	0.0668399	0.0248726	0.00720342
IL_17	FAM192A	med	4	-0.0472474	0.0267988	0.0778938
IL_17	WDR5B	med	7	0.00713343	0.0175681	0.684711
IL_17	ANKK1	med	7	-0.00965204	0.0211559	0.648222
IL_17	C5orf22	med	3	0.00543076	0.0292865	0.852887
IL_17	RP11-611L7.1	med	3	-0.00678404	0.0223558	0.761542
IL_17	AC011816.1	med	5	0.0526407	0.0325607	0.105945
IL_17	NUDT18	med	8	-0.0100836	0.0119778	0.399867
IL_17	FCRL2	med	3	0.00213982	0.0506164	0.966279
IL_17	VEGFA	med	6	0.0516765	0.0262053	0.0486107
IL_17	DDAH1	med	3	-0.149308	0.108757	0.169795
IL_17	TMEM171	med	7	0.00709065	0.0154696	0.646694
IL_17	RP11-807H22.5	med	3	-0.0340867	0.0372863	0.360618
IL_17	MRPS9	med	6	-0.0127839	0.0178559	0.474025
IL_17	PIM3	med	8	-0.0132465	0.0203206	0.514481
IL_17	MAPK3	med	13	-0.0130433	0.0151006	0.387719
IL_17	RWDD1	med	4	-0.00024086	0.0234492	0.991805
IL_17	PPT1	med	20	0.00494691	0.0149303	0.740393
IL_17	FBXO6	med	4	-0.0604582	0.0218964	0.00576067
IL_17	PKIB	med	4	-0.0238617	0.0319373	0.454976
IL_17	SLC37A1	med	7	-0.00507885	0.029424	0.862959
IL_17	IP6K2	med	6	0.0180536	0.0306716	0.556123
IL_17	CAPN11	med	4	-0.0276859	0.0242455	0.253497
IL_17	RP11-380M21.4	med	7	-0.00328267	0.0198264	0.868495
IL_17	MCF2L	med	5	0.00810317	0.0303002	0.789138
IL_17	PLEKHF2	med	4	0.0149315	0.02817	0.596078
IL_17	MUSTN1	med	3	-0.0482964	0.0264453	0.067809
IL_17	ITIH4	med	13	0.0207879	0.0135597	0.125259
IL_17	CERS6	med	5	-0.0349405	0.0422706	0.408468
IL_17	SERPINC1	med	3	0.0142225	0.0327836	0.664412
IL_17	CST3	med	14	-0.0164353	0.011819	0.164353
IL_17	CTD-3131K8.2	med	3	0.0306732	0.0324417	0.34441
IL_17	RHPN2	med	3	0.0175294	0.0318007	0.581479
IL_17	KCNQ5	med	4	0.00919631	0.036599	0.801604
IL_17	EMC1	med	5	-0.00577754	0.0238137	0.808305
IL_17	IFT140	med	3	0.0746501	0.0481118	0.120759
IL_17	TMEM255B	med	3	0.0525298	0.0289576	0.0696737
IL_17	EPHX2	med	16	0.00860882	0.0131904	0.513977
IL_17	PJA2	med	7	-0.00676736	0.0159246	0.670863
IL_17	CD226	med	3	-0.022426	0.0186107	0.2282
IL_17	GRAMD4	med	8	-0.00292967	0.0175023	0.867065
IL_17	SLC47A1	med	4	0.0366442	0.020809	0.0782413
IL_17	CCDC77	med	9	-0.00936387	0.0187092	0.616726
IL_17	TMEM254-AS1	med	6	0.00519738	0.0317308	0.869892
IL_17	PI4KAP2	med	5	-0.00293524	0.0258926	0.909744
IL_17	COTL1	med	4	0.0896452	0.0508395	0.0778502
IL_17	UBE2D1	med	9	-0.0155017	0.0173007	0.370246
IL_17	CSE1L	med	5	0.0516337	0.0227779	0.0234006
IL_17	IFNGR2	med	13	0.00652934	0.0162815	0.688399
IL_17	UFSP1	med	11	0.00559702	0.0165061	0.734543
IL_17	EIF4E3	med	9	-0.0267771	0.0156925	0.0879406
IL_17	ADAR	med	3	-0.0594431	0.044526	0.18187
IL_17	ZNF362	med	4	-0.016059	0.0199146	0.420017
IL_17	AP003774.6	med	10	0.00630077	0.0147666	0.669604
IL_17	JAM3	med	4	-0.0618867	0.0461007	0.179458
IL_17	TTC12	med	14	-0.015434	0.0175194	0.378338
IL_17	NLRC4	med	3	-0.0176746	0.0283866	0.533521
IL_17	NFIC	med	3	-0.0449199	0.0507746	0.376322
IL_17	PDK4	med	5	-0.0383369	0.0311762	0.218815
IL_17	RP11-439L8.4	med	4	0.0303705	0.0227323	0.181547
IL_17	PTBP2	med	8	0.0135866	0.0181625	0.454425
IL_17	FMO5	med	3	0.0178345	0.0387614	0.645437
IL_17	FADS2	med	10	0.0060574	0.0147924	0.682177
IL_17	TRBV6-5	med	5	-0.0172102	0.0251801	0.494302
IL_17	C11orf21	med	7	0.00782757	0.0245873	0.750213
IL_17	SCAP	med	9	-0.050827	0.0158732	0.00136441
IL_17	NCAPD3	med	6	0.0112967	0.0233257	0.628171
IL_17	IQGAP2	med	13	0.00595423	0.0147425	0.6863
IL_17	ALOX12	med	3	-0.0323293	0.0432646	0.454915
IL_17	OXR1	med	3	-0.0234433	0.0452137	0.60411
IL_17	CD27	med	4	0.0315802	0.0555593	0.56976
IL_17	PRPF31	med	4	0.00880172	0.018173	0.628153
IL_17	RP11-849F2.8	med	10	0.0125841	0.0150679	0.403629
IL_17	CEP85L	med	6	-0.0420703	0.0320556	0.18938
IL_17	MAML3	med	3	-0.00450271	0.0246532	0.855079
IL_17	PMS2P3	med	5	-0.0116106	0.0149623	0.437755
IL_17	CSRP1	med	3	0.022331	0.0381977	0.558805
IL_17	HEMK1	med	4	-0.00922056	0.0310682	0.766631
IL_17	CA13	med	3	-0.0411079	0.0282956	0.146279
IL_17	FGD3	med	5	-0.00964744	0.0156821	0.538432
IL_17	RP11-159D12.9	med	3	0.0267755	0.0285739	0.348727
IL_17	OVGP1	med	6	-0.0286878	0.0155784	0.0655467
IL_17	CHSY1	med	6	0.0186415	0.0202712	0.357778
IL_17	RP11-661A12.9	med	7	0.0168768	0.0242227	0.485968
IL_17	CGGBP1	med	10	0.0163124	0.016924	0.335113
IL_17	DDX59	med	11	-0.0114721	0.0157231	0.465613
IL_17	ZNF548	med	16	-0.0140233	0.0165304	0.396252
IL_17	NOC4L	med	7	-0.0092803	0.02252	0.680273
IL_17	ZNF302	med	3	-0.012237	0.0143952	0.395286
IL_17	WARS2	med	17	-0.00278129	0.0136767	0.838854
IL_17	POC5	med	11	0.00204149	0.0213174	0.923706
IL_17	AGPS	med	3	-0.00537172	0.027255	0.843756
IL_17	AP001610.5	med	4	-0.0205604	0.0278127	0.459759
IL_17	IQSEC1	med	4	-0.031553	0.030635	0.303026
IL_17	SLC5A6	med	8	-0.0179601	0.0171283	0.294381
IL_17	GHRLOS	med	4	0.0126701	0.0177664	0.475754
IL_17	BTN2A1	med	16	-0.00583049	0.0171493	0.733868
IL_17	BTG1	med	3	0.0328585	0.0570225	0.564454
IL_17	PKD1P1	med	14	-0.0184695	0.0115143	0.108703
IL_17	FRMD3	med	8	0.0356214	0.0190555	0.0615748
IL_17	OSTF1	med	3	-0.0584822	0.0249822	0.0192344
IL_17	SLC22A23	med	6	0.0436603	0.0191265	0.0224477
IL_17	RRAGD	med	14	0.0241418	0.0130057	0.0634179
IL_17	TM9SF2	med	3	-0.0213322	0.0425425	0.616066
IL_17	CACNB4	med	3	0.0817458	0.0725195	0.259647
IL_17	NUDT6	med	3	0.0217389	0.0253437	0.391023
IL_17	TAS2R5	med	3	-0.0101324	0.0240349	0.673338
IL_17	TESK2	med	4	-0.0031261	0.0223216	0.888622
IL_17	RP1-90L6.2	med	5	0.0444673	0.0264685	0.0929556
IL_17	GLYCTK	med	12	-0.0136255	0.0168404	0.418461
IL_17	RP11-358M11.2	med	3	-0.0336764	0.0248298	0.175008
IL_17	PHLPP2	med	7	0.00235966	0.017952	0.895425
IL_17	XCL2	med	6	0.0137205	0.0130942	0.294716
IL_17	HLA-DQB2	med	6	-0.0802188	0.03388	0.0178974
IL_17	CBLN3	med	16	0.0170497	0.010378	0.10041
IL_17	ACOT13	med	4	0.0322392	0.0211418	0.127283
IL_17	MUTYH	med	4	0.00895403	0.022114	0.685548
IL_17	ANXA6	med	11	-0.00841347	0.0196937	0.669221
IL_17	TBC1D7	med	10	0.0244705	0.013785	0.0758717
IL_17	DRD4	med	3	-0.00914793	0.0368992	0.804199
IL_17	RP11-1319K7.1	med	4	-0.0504657	0.0372045	0.174958
IL_17	TRPC2	med	4	0.00274647	0.0251782	0.913138
IL_17	ARSG	med	6	-0.0353724	0.0364731	0.332135
IL_17	CTD-2292M16.8	med	3	-0.00378578	0.0291908	0.896811
IL_17	TRIP11	med	3	0.00529207	0.0234004	0.821082
IL_17	NYNRIN	med	3	-0.00347812	0.0218634	0.873602
IL_17	VWA7	med	5	-0.0478373	0.0368186	0.193851
IL_17	RPH3AL	med	4	0.0262632	0.0189172	0.165038
IL_17	ZNF28	med	4	0.0321057	0.0585492	0.583448
IL_17	AP002954.4	med	11	0.0408017	0.0170359	0.0166183
IL_17	ZNF266	med	16	-0.00577452	0.00841461	0.492556
IL_17	CHD2	med	3	0.00481369	0.0337879	0.88671
IL_17	C6orf163	med	4	-0.0177003	0.0240121	0.461036
IL_17	SLC25A29	med	12	-0.000810335	0.0124025	0.947906
IL_17	GNS	med	3	-0.0119659	0.0430303	0.78095
IL_17	ACSL5	med	9	0.00642734	0.0155636	0.679627
IL_17	AGAP3	med	6	0.00161799	0.0176109	0.926798
IL_17	RP11-1026M7.2	med	3	-0.000168461	0.0381382	0.996476
IL_17	STAB1	med	6	0.0160387	0.0249489	0.520313
IL_17	RPAP1	med	8	0.0112915	0.0155424	0.467535
IL_17	RCVRN	med	7	0.0173384	0.0164053	0.290566
IL_17	DEPTOR	med	3	0.00378982	0.0297594	0.898664
IL_17	RFFL	med	4	-0.0107823	0.0205354	0.599544
IL_17	GAPDH	med	3	-0.024555	0.0235435	0.296965
IL_17	ELAC2	med	6	0.0185703	0.0160604	0.247568
IL_17	RPL7AP64	med	3	0.000854071	0.0337474	0.979809
IL_17	VIT	med	3	0.0268296	0.0208277	0.197686
IL_17	SPTLC2	med	8	0.0466311	0.0178019	0.00880745
IL_17	VWF	med	10	0.00719508	0.0152205	0.63641
IL_17	RPS9	med	6	-0.0289505	0.0185029	0.117666
IL_17	AC017099.3	med	9	0.0376239	0.0194808	0.0534426
IL_17	HP	med	22	0.00476006	0.0105923	0.653151
IL_17	SP140	med	4	-0.0126948	0.0230053	0.581069
IL_17	PROSER2	med	3	0.0594633	0.0284512	0.036617
IL_17	ARPC3	med	3	-0.0354469	0.0432013	0.411929
IL_17	SPATA7	med	4	0.0432241	0.0350805	0.217897
IL_17	CTC-510F12.4	med	11	-0.00599422	0.0162271	0.711832
IL_17	RP11-421F16.3	med	5	-0.00875661	0.0175596	0.618005
IL_17	RPS18	med	4	0.034022	0.0258584	0.188272
IL_17	NUDT1	med	4	-0.0278592	0.0317361	0.380031
IL_17	EGLN2	med	11	-1.55376e-05	0.0161126	0.999231
IL_17	ATL3	med	3	-0.0572771	0.0236488	0.0154361
IL_17	RP3-395M20.9	med	4	-0.0197329	0.0199654	0.322977
IL_17	ZNF480	med	4	-0.0291423	0.0251375	0.246328
IL_17	AC022431.2	med	6	-0.0241418	0.0277221	0.383836
IL_17	B3GNT2	med	6	-0.0209709	0.0188787	0.266646
IL_17	DCPS	med	12	0.00938531	0.0176961	0.595862
IL_17	BNIPL	med	6	-0.0132589	0.0193888	0.494072
IL_17	ALDH2	med	7	-0.00452994	0.0167663	0.787021
IL_17	HEG1	med	5	-0.0345665	0.0233133	0.138155
IL_17	AC022498.1	med	3	-0.0175041	0.0209915	0.404356
IL_17	UPF3A	med	6	0.0438184	0.0417868	0.294354
IL_17	MED21	med	4	-0.0211207	0.0406485	0.603347
IL_17	ACPP	med	10	0.00069893	0.0140808	0.960412
IL_17	TRAPPC2L	med	4	-0.0221721	0.0294335	0.451272
IL_17	LMBRD2	med	3	0.0252373	0.0270135	0.350175
IL_17	KDM1B	med	5	0.00330349	0.0273424	0.903834
IL_17	CTC-462L7.1	med	3	-0.00588375	0.0226929	0.795422
IL_17	ENOSF1	med	10	0.00592045	0.0183687	0.747216
IL_17	RNF215	med	3	0.0496366	0.0415779	0.232548
IL_17	C2orf62	med	3	-0.016264	0.0221597	0.462982
IL_17	FAM118B	med	9	0.00521982	0.012941	0.686686
IL_17	TPGS1	med	3	-0.0487844	0.0504705	0.333748
IL_17	TECPR1	med	14	0.0184494	0.0173569	0.287808
IL_17	TSPAN14	med	5	0.0588998	0.0252172	0.019507
IL_17	BFSP1	med	5	0.0193673	0.0477689	0.685156
IL_17	ARID5B	med	5	-0.0376364	0.0168035	0.0251043
IL_17	ZNHIT6	med	3	-0.0154937	0.020207	0.44323
IL_17	RAB40B	med	4	0.0928707	0.0594409	0.118193
IL_17	SOD2	med	5	-0.00599773	0.0114744	0.60118
IL_17	HBM	med	5	0.0208546	0.0300954	0.48834
IL_17	RP11-738E22.3	med	6	-0.00342653	0.0183468	0.851845
IL_17	RPAP3	med	7	0.0205722	0.013342	0.123094
IL_17	RP1-102E24.8	med	3	0.0343703	0.0238076	0.148831
IL_17	CLUHP3	med	8	0.00164477	0.0148654	0.911898
IL_17	PDCD4	med	3	0.0259493	0.0274594	0.344655
IL_17	TYW1B	med	17	-0.00067291	0.0164137	0.967298
IL_17	RP11-707O23.5	med	7	0.0208271	0.0134358	0.121112
IL_17	POU5F1	med	7	0.0385409	0.0196609	0.049963
IL_17	TYSND1	med	7	-0.013736	0.018074	0.447262
IL_17	AASDH	med	8	0.0110355	0.014527	0.447464
IL_17	AF131215.9	med	15	-0.0175867	0.0175943	0.317519
IL_17	PCP2	med	3	0.0143577	0.017679	0.416715
IL_17	C20orf27	med	11	-0.00888397	0.0110164	0.419996
IL_17	DERL1	med	4	0.00601945	0.0442902	0.891893
IL_17	LYST	med	3	-0.00194837	0.0660495	0.976467
IL_17	RPF2	med	8	-0.0186834	0.0140123	0.182415
IL_17	POLR3H	med	3	0.0200415	0.0536537	0.70875
IL_17	CCT6P3	med	5	0.0132252	0.0149829	0.377407
IL_17	SYS1	med	9	0.00722197	0.0118071	0.540761
IL_17	PSMB3	med	3	0.0139956	0.0288522	0.627619
IL_17	RP11-422J8.1	med	17	-0.00523588	0.0116457	0.652999
IL_17	S1PR3	med	4	0.025414	0.0238282	0.286175
IL_17	ATP6V1C1	med	3	-0.0302035	0.0198603	0.12831
IL_17	HLA-DPB2	med	9	-0.0169108	0.0285279	0.553326
IL_17	PRDX1	med	4	0.0596795	0.0277179	0.0313105
IL_17	WASH3P	med	5	-0.0177101	0.029679	0.550694
IL_17	PKP2	med	4	0.0438392	0.0346655	0.206003
IL_17	FAM69B	med	5	0.0113969	0.016925	0.500709
IL_17	AP003774.1	med	11	-0.0184049	0.0103774	0.0761372
IL_17	INADL	med	7	0.0298157	0.0268897	0.267509
IL_17	DENND3	med	5	-0.00865886	0.0176534	0.623786
IL_17	ZNF330	med	3	-0.00874938	0.0232355	0.706506
IL_17	ME3	med	13	0.0223633	0.0177786	0.208435
IL_17	LAT2	med	5	-0.050574	0.0374503	0.176878
IL_17	MFN1	med	4	0.0109143	0.020164	0.588317
IL_17	RP11-457M11.5	med	13	-0.00803532	0.0153971	0.601759
IL_17	TGFBI	med	11	0.00157548	0.0116371	0.892308
IL_17	KLRC2	med	7	-0.00311835	0.0147147	0.832169
IL_17	OPA1	med	3	0.00163206	0.0224687	0.942095
IL_17	RP11-466A19.1	med	3	-0.0323476	0.052601	0.53858
IL_17	CDK5R1	med	15	-0.0180606	0.0105507	0.0869331
IL_17	FHL3	med	16	-0.00386122	0.00908023	0.670666
IL_17	ITFG3	med	3	-0.0461424	0.0302607	0.127303
IL_17	SLC41A1	med	3	-0.0472129	0.0236017	0.0454569
IL_17	USP35	med	4	0.00323788	0.0305647	0.915634
IL_17	ZNF514	med	12	0.0104147	0.0126933	0.411941
IL_17	ANKRD26	med	3	0.00154811	0.0227354	0.945712
IL_17	ADA	med	7	0.00413707	0.0186548	0.824494
IL_17	SNTB1	med	4	-0.012988	0.048743	0.789886
IL_17	ZFP30	med	7	0.0511081	0.0193238	0.00817317
IL_17	HDHD3	med	5	-0.0142367	0.0160068	0.37378
IL_17	AC125238.4	med	3	-0.0230142	0.0185445	0.214594
IL_17	AC004824.2	med	7	0.00657394	0.018665	0.724684
IL_17	RP11-540B6.6	med	4	0.0191673	0.0336865	0.569361
IL_17	C7orf41	med	4	0.0201652	0.031696	0.524643
IL_17	KLHL7-AS1	med	10	-0.0113298	0.0305624	0.710853
IL_17	HPCAL1	med	7	0.0253723	0.0157865	0.108006
IL_17	RP11-809O17.1	med	6	0.0380821	0.0146941	0.00955126
IL_17	RP13-578N3.3	med	4	-0.00374941	0.0171155	0.826599
IL_17	RP11-497H16.7	med	4	0.0199882	0.0278906	0.473581
IL_17	RP11-540B6.2	med	3	-0.00677209	0.0169278	0.689114
IL_17	FOXP1-IT1	med	4	0.00132252	0.0329553	0.967989
IL_17	PLXDC2	med	4	-0.0445048	0.0456744	0.329861
IL_17	TMEM241	med	7	0.0748254	0.0431235	0.0827152
IL_17	MARCH3	med	3	-0.015733	0.0283257	0.578599
IL_17	ATP13A4	med	3	0.00376992	0.0240958	0.875674
IL_17	RPA1	med	11	0.0110538	0.0191229	0.563238
IL_17	ADAT1	med	17	-0.0013146	0.0136553	0.923306
IL_17	U7	med	4	-0.00669796	0.023903	0.779313
IL_17	EIF4EBP2	med	5	0.00203521	0.0400561	0.959478
IL_17	THBS3	med	14	0.0175041	0.0156484	0.263316
IL_17	CD68	med	3	-0.0281716	0.031224	0.366928
IL_17	ZNF559	med	7	-0.00764732	0.0113092	0.49891
IL_17	RP11-797A18.6	med	7	-0.0050846	0.0224434	0.820772
IL_17	RSPH3	med	8	-0.014927	0.0132055	0.258322
IL_17	MTFR1	med	8	-0.0156462	0.0130589	0.23087
IL_17	HTATIP2	med	12	0.0329357	0.0190975	0.0845982
IL_17	SPRED1	med	3	0.0755314	0.0630135	0.230662
IL_17	MFN2	med	9	-0.00697862	0.0144047	0.628055
IL_17	CDKN2D	med	3	0.0878224	0.0345217	0.0109599
IL_17	GRAMD3	med	5	-0.0759964	0.0375197	0.0428151
IL_17	LINC00680	med	6	0.0100441	0.0129229	0.437019
IL_17	SLC22A15	med	13	0.0152146	0.0229796	0.507912
IL_17	SPG7	med	4	-0.00739484	0.0283532	0.794238
IL_17	LAPTM5	med	4	0.0521542	0.0185556	0.00494346
IL_17	NHP2L1	med	7	-0.0373438	0.0191337	0.0509705
IL_17	C15orf52	med	4	-0.0126559	0.0331977	0.703035
IL_17	ZNF24	med	4	0.0171187	0.0315808	0.587778
IL_17	SYTL3	med	3	0.00163004	0.0342176	0.962005
IL_17	N4BP2L2	med	3	-0.0746284	0.0807306	0.355271
IL_17	TRAV1-1	med	6	-0.00775976	0.0250505	0.75674
IL_17	ADCK2	med	8	0.000337815	0.0162104	0.983374
IL_17	PFKFB3	med	7	-0.0125658	0.0388463	0.746335
IL_17	TRPC3	med	3	-0.0193439	0.025834	0.453993
IL_17	LDHC	med	8	0.00710801	0.0202122	0.725087
IL_17	CDC5L	med	3	-0.0308555	0.0608632	0.61218
IL_17	CLEC4G	med	8	0.00726098	0.0159031	0.647976
IL_17	RRP8	med	7	0.0370191	0.020059	0.0649635
IL_17	MRPS21	med	6	0.0361547	0.018957	0.0564955
IL_17	PSD4	med	14	-0.034898	0.0157892	0.0270882
IL_17	RPL27A	med	3	0.0445545	0.0348251	0.200763
IL_17	TREML4	med	15	-0.015693	0.0116303	0.177231
IL_17	CTB-113P19.3	med	3	0.0134332	0.0342371	0.694793
IL_17	GPR75-ASB3	med	3	0.049707	0.044914	0.268416
IL_17	2009-09-01	med	3	0.0568714	0.0431623	0.187632
IL_17	MBP	med	9	0.0108778	0.0151419	0.472519
IL_17	PRKCDBP	med	15	0.0102446	0.0156194	0.511896
IL_17	SLC39A1	med	6	0.00684765	0.0215708	0.750902
IL_17	LIMS2	med	6	-0.0124579	0.0188375	0.508397
IL_17	GTF2F2	med	9	0.0164908	0.0115884	0.154723
IL_17	IFI35	med	3	0.00240375	0.0367802	0.947892
IL_17	TTC17	med	3	-0.059784	0.050587	0.237282
IL_17	CTD-2308N23.2	med	3	-0.0401332	0.0666986	0.547367
IL_17	FAM115D	med	3	-0.00769165	0.0296943	0.795613
IL_17	ODF2L	med	12	0.0270396	0.0128122	0.0348191
IL_17	RALBP1	med	9	-0.00958071	0.0115831	0.408163
IL_17	MVB12B	med	13	0.00248263	0.0135269	0.85438
IL_17	BMPR2	med	6	0.0242395	0.0215988	0.26175
IL_17	MYOM2	med	19	0.0138389	0.0106573	0.194102
IL_17	TRADD	med	3	0.0122498	0.0313324	0.695825
IL_17	CTD-2547E10.2	med	4	-0.0419706	0.0506002	0.406847
IL_17	ELOF1	med	3	-0.021829	0.03014	0.468909
IL_17	RP13-93L13.1	med	3	0.000593917	0.0286448	0.983458
IL_17	KIR3DL1	med	3	-0.075144	0.0711994	0.291242
IL_17	RRN3P1	med	8	0.0018012	0.0202545	0.929139
IL_17	PKN3	med	4	-0.00865764	0.0147703	0.557774
IL_17	MAP3K8	med	5	0.0892501	0.0320192	0.0053134
IL_17	STARD10	med	7	-0.0201069	0.0166662	0.227643
IL_17	MRPL52	med	8	0.0158084	0.0128404	0.21827
IL_17	IDUA	med	4	-0.0191737	0.0234241	0.413044
IL_17	RP11-229P13.19	med	9	-0.0299475	0.0184249	0.104082
IL_17	CTD-3064M3.3	med	3	0.0306099	0.0318655	0.336754
IL_17	PUS7L	med	4	-0.0298529	0.0529608	0.572972
IL_17	LRPAP1	med	3	0.00536523	0.026693	0.8407
IL_17	TRIM2	med	4	0.0321645	0.0466801	0.490797
IL_17	PDE8B	med	4	0.0279731	0.0228316	0.220502
IL_17	PEPD	med	4	-0.0189787	0.0309227	0.539383
IL_17	NECAP2	med	10	-0.00249094	0.0164943	0.879962
IL_17	AC006547.14	med	3	-0.0740236	0.0498686	0.13771
IL_17	SMYD2	med	3	0.0260925	0.0471823	0.580254
IL_17	EBF4	med	5	-0.00410175	0.0252771	0.871092
IL_17	SKP2	med	5	-0.032923	0.0262565	0.209879
IL_17	CRLS1	med	4	0.0542933	0.0525597	0.301611
IL_17	ATPAF2	med	4	0.0109035	0.0124656	0.381742
IL_17	RASGRP4	med	6	-0.00450077	0.0306696	0.883329
IL_17	SNHG9	med	6	-0.0209772	0.0127575	0.100114
IL_17	KCTD10	med	13	-0.00599623	0.0109109	0.582617
IL_17	AC093673.5	med	5	0.032783	0.0347029	0.344823
IL_17	LRRFIP1	med	3	0.0234214	0.0262431	0.372136
IL_17	MCM8	med	6	-0.0111244	0.0181151	0.539151
IL_17	ABCC5	med	21	-0.0118632	0.0113185	0.294582
IL_17	GOLGA6L5	med	6	0.030271	0.0227482	0.183288
IL_17	TMEM116	med	11	-0.0108739	0.0169374	0.52087
IL_17	RP11-834C11.4	med	5	0.00841598	0.0238914	0.724643
IL_17	TCTN3	med	5	-0.0202984	0.0165746	0.220701
IL_17	C12orf52	med	7	0.00892936	0.025645	0.727697
IL_17	ZNF37A	med	3	0.00796875	0.0382858	0.835121
IL_17	KCNK6	med	5	-0.00164864	0.0240295	0.945301
IL_17	CMKLR1	med	8	-0.01022	0.0125591	0.415789
IL_17	OR52N4	med	4	-0.0214504	0.033319	0.519713
IL_17	GLS	med	3	0.0539479	0.0285708	0.0589969
IL_17	DLEU7	med	3	0.0302989	0.0574689	0.598039
IL_17	ZNF543	med	6	0.0276236	0.0224915	0.21938
IL_17	PASK	med	5	-0.0292325	0.0216827	0.177596
IL_17	RP4-756H11.3	med	10	-0.00688814	0.012249	0.573883
IL_17	RNGTT	med	11	-0.0085407	0.01525	0.575448
IL_17	ANO9	med	5	-0.00214078	0.0240621	0.929107
IL_17	RP11-401P9.4	med	3	-0.0758259	0.0585372	0.195201
IL_17	COPS6	med	3	-0.0121091	0.0162144	0.455178
IL_17	RP11-403A21.2	med	4	0.0165445	0.0211974	0.4351
IL_17	RNF8	med	3	0.00620079	0.0266796	0.816215
IL_17	XRCC6BP1	med	12	-0.0104246	0.0167036	0.532569
IL_17	IGHMBP2	med	15	0.0088365	0.00924886	0.339368
IL_17	TRAV26-2	med	5	-0.00911594	0.0197932	0.645115
IL_17	HIATL2	med	3	-0.00767041	0.0388086	0.843321
IL_17	ALDH16A1	med	4	0.00254464	0.0185069	0.890638
IL_17	POLI	med	7	0.0117087	0.0207521	0.572606
IL_17	DDX11L10	med	7	-0.023027	0.0182187	0.206258
IL_17	GPR65	med	6	0.0240843	0.018564	0.194507
IL_17	APPL2	med	11	-0.0685692	0.0276483	0.0131363
IL_17	SLAIN2	med	3	0.0554288	0.0403261	0.169282
IL_17	KDSR	med	5	-0.00614501	0.0201969	0.760933
IL_17	ZRANB1	med	6	-0.0228474	0.011373	0.0445471
IL_17	TMEM204	med	11	-0.0387629	0.0176978	0.0285049
IL_17	ZDHHC20	med	3	-0.0393042	0.029137	0.177356
IL_17	DMPK	med	4	-0.00748026	0.0197776	0.705268
IL_17	RP11-539L10.2	med	3	0.00464065	0.0268678	0.86287
IL_17	RP11-18H21.1	med	12	0.00723384	0.013609	0.59504
IL_17	USP40	med	6	0.000234266	0.0155722	0.987997
IL_17	TMEM14C	med	10	0.0123479	0.0171384	0.471229
IL_17	MCTP1	med	16	0.0021787	0.0135136	0.871918
IL_17	NDUFB2	med	4	0.0354922	0.0241087	0.140975
IL_17	PAM	med	23	-0.00943911	0.00869244	0.277524
IL_17	DHRS7	med	4	-0.0024673	0.0182384	0.89239
IL_17	PIGM	med	6	0.00859784	0.021296	0.686411
IL_17	TRBV2	med	4	-0.013667	0.0348372	0.694828
IL_17	RP5-1021I20.1	med	12	0.00233006	0.00905382	0.796904
IL_17	CHST11	med	4	0.0532105	0.0519339	0.305561
IL_17	MYO16-AS1	med	8	-0.0038291	0.0191193	0.841266
IL_17	WASH2P	med	8	-0.0240697	0.0381398	0.52798
IL_17	OSGIN1	med	5	0.0382313	0.0226902	0.0920027
IL_17	ZNF138	med	6	-0.0193116	0.0293479	0.510522
IL_17	PEX2	med	3	-0.0204248	0.0357271	0.567533
IL_17	CTD-2353F22.1	med	11	-0.0061554	0.0150731	0.683003
IL_17	PIAS2	med	8	-0.0596951	0.0257077	0.020229
IL_17	MAP3K2	med	12	0.00551135	0.0138338	0.690338
IL_17	RHOT1	med	4	0.0119577	0.0223082	0.591942
IL_17	RP11-326C3.12	med	6	0.0210988	0.0170846	0.216844
IL_17	FAM86B1	med	3	0.0168088	0.0309571	0.58715
IL_17	GPATCH1	med	5	0.0149006	0.0250213	0.551499
IL_17	NUAK2	med	5	-0.0200209	0.0195784	0.306497
IL_17	RP5-1157M23.2	med	3	-0.00534123	0.0260198	0.837357
IL_17	DNAJA3	med	4	-0.014153	0.022402	0.527535
IL_17	PRAMEF24P	med	3	0.0217067	0.0358376	0.544716
IL_17	IVD	med	13	-0.00834676	0.0108479	0.441635
IL_17	NUP107	med	17	-0.00194825	0.0194937	0.92039
IL_17	POLR1B	med	4	0.0114733	0.0234789	0.62508
IL_17	RP11-107F6.3	med	3	0.0110437	0.0243262	0.649841
IL_17	CLOCK	med	3	-0.0547542	0.0533296	0.304556
IL_17	SNRNP25	med	6	-0.0207524	0.0131882	0.115591
IL_17	ARHGAP11A	med	3	0.0141347	0.0244515	0.563216
IL_17	KIAA0355	med	5	-0.00293759	0.0311635	0.9249
IL_17	MGST1	med	4	0.00990159	0.0350177	0.777361
IL_17	RP11-284N8.3	med	3	0.01028	0.0419856	0.806576
IL_17	FUT7	med	6	0.00539106	0.0160844	0.737494
IL_17	FBXO41	med	3	0.0249494	0.0310153	0.421153
IL_17	MLTK	med	7	-0.0188085	0.0202245	0.352377
IL_17	GATAD1	med	3	-0.016599	0.0381264	0.663296
IL_17	AC046143.7	med	3	-0.147299	0.0859693	0.0866407
IL_17	ENTPD1	med	10	-0.0208109	0.0134957	0.123063
IL_17	UPK3B	med	9	-0.0168201	0.0165059	0.308186
IL_17	PLA2G4C	med	15	0.00212113	0.0115786	0.854645
IL_17	RIOK2	med	3	0.00805554	0.0281671	0.774885
IL_17	ASIC1	med	3	0.000893908	0.0495145	0.985596
IL_17	SRBD1	med	5	-0.0261162	0.0146322	0.074287
IL_17	FADD	med	3	0.00271766	0.0220449	0.901886
IL_17	WAC	med	4	0.0269312	0.0263392	0.306556
IL_17	LARGE	med	6	0.0232802	0.029532	0.430519
IL_17	DEGS1	med	10	0.00237956	0.0118313	0.840602
IL_17	LGALS9	med	10	0.0082406	0.0187862	0.660914
IL_17	PCM1	med	9	-0.0136721	0.0259012	0.597599
IL_17	CTD-3088G3.8	med	4	-0.0822328	0.0476762	0.0845602
IL_17	EXO5	med	3	0.0658079	0.0434513	0.129893
IL_17	EFEMP2	med	6	-0.0276351	0.0198227	0.163283
IL_17	AC068282.3	med	13	-0.00478244	0.0156036	0.759228
IL_17	AC108488.3	med	4	-0.0211997	0.0196312	0.280187
IL_17	RP11-774O3.3	med	7	-0.0159569	0.0115639	0.167623
IL_17	C1orf162	med	5	-0.0676047	0.0291736	0.020486
IL_17	LRRN3	med	3	-0.0639772	0.0494387	0.19564
IL_17	EEF1DP3	med	3	-0.0196527	0.0236504	0.405993
IL_17	GIMAP4	med	6	-0.00884907	0.0101418	0.382918
IL_17	PSAT1	med	13	-0.05556	0.0177214	0.00171738
IL_17	SNX11	med	11	0.00431449	0.0183409	0.814024
IL_17	RP11-87G24.3	med	5	0.04591	0.0434296	0.29046
IL_17	FFAR3	med	3	0.0131232	0.0215442	0.542439
IL_17	CTD-2258A20.4	med	9	-0.00521099	0.0151997	0.731723
IL_17	RP11-597D13.9	med	5	-0.0190267	0.0235867	0.419856
IL_17	TMEM140	med	14	0.00646641	0.0148977	0.664248
IL_17	CALCRL	med	3	-0.0153233	0.030071	0.610353
IL_17	FAM110A	med	3	-0.0237723	0.0163416	0.14575
IL_17	STEAP4	med	13	-0.00426606	0.00838276	0.610816
IL_17	TUBA1C	med	3	-0.00889615	0.0239106	0.709849
IL_17	NOP10	med	7	-0.00703491	0.0146699	0.631549
IL_17	PPARGC1A	med	8	-0.00283266	0.0117854	0.810056
IL_17	MAFB	med	3	-0.0597365	0.0318408	0.0606418
IL_17	EFCAB8	med	3	-0.0117986	0.0703328	0.866777
IL_17	ENPP2	med	4	0.00752979	0.0235408	0.749073
IL_17	KRT8P46	med	3	0.00355489	0.0238647	0.881585
IL_17	ZNF365	med	8	-0.0322541	0.0198067	0.103431
IL_17	SERPINB8	med	9	0.0199449	0.0183684	0.277555
IL_17	H6PD	med	9	-0.0121069	0.0125237	0.333684
IL_17	AKR7A2	med	9	-0.0173306	0.0207705	0.404065
IL_17	UST	med	5	0.0155745	0.0181923	0.391941
IL_17	CIRH1A	med	6	-0.0106262	0.0123741	0.390484
IL_17	CHRAC1	med	4	-0.0914669	0.0257805	0.000388297
IL_17	CD2BP2	med	3	0.00809936	0.0563125	0.885636
IL_17	FKBP15	med	5	0.0190947	0.0196701	0.331674
IL_17	AVPI1	med	3	0.0044614	0.0441933	0.919589
IL_17	PNMA1	med	3	-0.0591573	0.039351	0.132755
IL_17	CRYZ	med	16	0.0180486	0.0112013	0.107114
IL_17	CDC14A	med	10	-0.0186278	0.0166029	0.261878
IL_17	SARM1	med	3	-0.0285105	0.0220045	0.195089
IL_17	MKRN2	med	6	-0.0347076	0.0284941	0.2232
IL_17	TMEM44	med	4	0.00922605	0.0249753	0.711824
IL_17	ERMAP	med	13	0.00264506	0.00938231	0.778005
IL_17	LCAT	med	4	0.0371384	0.0301186	0.217549
IL_17	TTC37	med	4	0.00559937	0.0261976	0.830753
IL_17	ZDHHC7	med	10	-0.0290638	0.0143695	0.0431132
IL_17	RP11-493L12.5	med	3	-0.0969782	0.0318278	0.00231161
IL_17	HPS3	med	3	0.0427457	0.0235199	0.0691518
IL_17	STMN3	med	4	0.00393453	0.0228517	0.863299
IL_17	GLB1	med	7	0.0158177	0.0310147	0.610048
IL_17	CCNT2	med	3	-0.0354341	0.0281967	0.208871
IL_17	KLF5	med	3	0.0225402	0.036954	0.541893
IL_17	RP11-53B2.2	med	4	-0.00055924	0.0176282	0.974692
IL_17	EDEM2	med	5	-0.0137413	0.0195942	0.483119
IL_17	RYR1	med	3	-0.00883435	0.03402	0.79511
IL_17	ZNF773	med	3	0.0212541	0.0319124	0.505402
IL_17	PHOSPHO2	med	9	-0.0122674	0.0157591	0.436317
IL_17	CHN2	med	12	-0.00577594	0.0119105	0.627715
IL_17	DND1P1	med	4	0.0248269	0.0151489	0.101244
IL_17	LFNG	med	4	-0.0214613	0.0145054	0.138997
IL_17	TOP3BP1	med	6	-0.0473126	0.0268923	0.0785208
IL_17	HM13	med	6	-0.0175055	0.02223	0.431005
IL_17	TMEM194B	med	6	0.0341288	0.0179507	0.0572694
IL_17	APCDD1	med	5	0.0251587	0.0274428	0.359265
IL_17	SCGB3A1	med	14	0.00112309	0.0113259	0.92101
IL_17	RNF32	med	4	0.0173351	0.0374448	0.643399
IL_17	GBA2	med	16	0.0261643	0.0176359	0.13792
IL_17	TIGD2	med	3	-0.0254598	0.0330421	0.440988
IL_17	DCTN5	med	16	-0.00865638	0.0127487	0.497136
IL_17	AC005154.6	med	7	-0.0177469	0.0182845	0.331748
IL_17	IGKV1-9	med	5	0.039656	0.0354535	0.263339
IL_17	ATP6V0D1	med	5	0.0192566	0.0194636	0.322483
IL_17	CCL4	med	3	-0.0118669	0.0245901	0.629388
IL_17	DDT	med	18	0.000844861	0.011367	0.940751
IL_17	DANCR	med	5	-0.0377566	0.0215309	0.0794989
IL_17	TRAFD1	med	3	0.134789	0.0410628	0.00102885
IL_17	RBM43	med	15	0.000103031	0.0132462	0.993794
IL_17	ITPK1	med	3	0.0238333	0.0386326	0.537287
IL_17	AC005488.1	med	11	-0.00789044	0.0179959	0.661055
IL_17	RP11-552M11.8	med	3	-0.032607	0.0265503	0.219401
IL_17	ARHGAP22	med	8	-0.00889141	0.0141515	0.529806
IL_17	ARRB1	med	3	0.00556419	0.0186426	0.765347
IL_17	RP4-647J21.1	med	7	0.0278061	0.0196212	0.15644
IL_17	AL357673.1	med	3	0.0967873	0.0477646	0.0427299
IL_17	PPM1H	med	3	-0.0022904	0.0238018	0.923339
IL_17	PPP5C	med	5	0.0134057	0.0144309	0.35291
IL_17	PAQR6	med	17	0.00685054	0.00906373	0.449758
IL_17	TXN	med	7	0.0146836	0.0219132	0.502807
IL_17	ZNF518B	med	5	0.00924089	0.0270259	0.732406
IL_17	CCSER2	med	12	0.00752341	0.0148562	0.612565
IL_17	WLS	med	14	-0.0178896	0.00942149	0.0575895
IL_17	SYNJ2	med	9	-0.0193478	0.0114	0.0896623
IL_17	RP11-982M15.6	med	5	-0.0242258	0.0343221	0.48029
IL_17	C14orf182	med	3	-0.0152281	0.0362526	0.674445
IL_17	CCL23	med	3	0.050926	0.0379047	0.179101
IL_17	RAD21	med	5	0.0184236	0.013928	0.185908
IL_17	DGKQ	med	18	-0.0102218	0.0116365	0.379709
IL_17	COMMD2	med	6	0.0183997	0.0182357	0.312978
IL_17	CRIP3	med	4	-0.0608655	0.0335117	0.0693328
IL_17	FTO	med	4	-0.029851	0.0358416	0.404925
IL_17	ABCD3	med	4	0.0104071	0.0232786	0.654826
IL_17	TUBGCP2	med	4	-0.00169258	0.0223789	0.939711
IL_17	RP13-582O9.5	med	3	-0.0226826	0.0195966	0.247077
IL_17	REPS1	med	4	0.0220212	0.0126626	0.0820216
IL_17	RSU1	med	13	-0.0160656	0.015387	0.296439
IL_17	LINC00304	med	3	0.0354536	0.0384033	0.355908
IL_17	AIM2	med	3	0.0230852	0.0395089	0.559015
IL_17	METRNL	med	4	0.0241121	0.0382333	0.528265
IL_17	C14orf132	med	8	-0.0196837	0.0111441	0.0773469
IL_17	TBX19	med	3	-0.0133731	0.026514	0.613995
IL_17	PWWP2B	med	6	-0.0759313	0.0351231	0.0306287
IL_17	RP4-742C19.12	med	3	0.00356138	0.0313731	0.909621
IL_17	PLEKHA2	med	3	-0.00828447	0.0340733	0.807899
IL_17	AC005082.12	med	6	0.0268473	0.0181313	0.138683
IL_17	COL11A2	med	3	-0.0449321	0.0319394	0.159489
IL_17	LRRC37A4P	med	11	-0.0192707	0.0121527	0.112807
IL_17	S100A13	med	8	-0.00673434	0.0187194	0.719033
IL_17	CASP7	med	15	0.0137624	0.0122045	0.259469
IL_17	PCMTD2	med	4	0.0222758	0.0194778	0.25277
IL_17	KIAA1033	med	4	-0.0319122	0.0210097	0.128782
IL_17	TPPP	med	3	0.00459242	0.0329968	0.88931
IL_17	ADAP1	med	10	-0.00834907	0.021041	0.691515
IL_17	FANCA	med	4	-0.00577685	0.0156801	0.712561
IL_17	INO80E	med	5	-0.0126955	0.0190387	0.504882
IL_17	CLEC9A	med	6	-0.0394297	0.0282479	0.162761
IL_17	TMOD2	med	14	-0.00571189	0.0161639	0.723808
IL_17	MTL5	med	5	0.00313089	0.0182255	0.863605
IL_17	GSTM5	med	3	0.0117682	0.0292153	0.687088
IL_17	ANO7L1	med	9	0.0432578	0.0187215	0.0208549
IL_17	KIAA1967	med	4	-0.0095587	0.0226099	0.672467
IL_17	MGLL	med	3	0.0170687	0.0404162	0.672788
IL_17	CKM	med	4	-0.00593079	0.0223023	0.790295
IL_17	PDSS1	med	9	-0.0383434	0.019955	0.0546697
IL_17	NEK1	med	4	-0.00156383	0.020468	0.939098
IL_17	ITGB7	med	7	-0.00536797	0.0252834	0.831864
IL_17	OR2A9P	med	10	0.00779216	0.0175463	0.656976
IL_17	UBE3C	med	7	-0.0193607	0.0204236	0.343152
IL_17	THEM4	med	14	0.0160867	0.0124468	0.196205
IL_17	PSMD3	med	4	0.074588	0.0380277	0.0498312
IL_17	RAB27A	med	3	-0.0509251	0.0539906	0.345568
IL_17	TUSC1	med	4	0.0161601	0.036865	0.661127
IL_17	IFT88	med	3	0.0523366	0.0215389	0.0151047
IL_17	FXYD6	med	6	0.0169038	0.0167835	0.313857
IL_17	CRNKL1	med	4	0.0111763	0.0485541	0.81795
IL_17	SERPINB6	med	13	0.0022992	0.0100111	0.818352
IL_17	SUMF1	med	14	-0.00286259	0.0134003	0.830843
IL_17	GOLPH3	med	6	-0.00887709	0.0151083	0.556825
IL_17	RP11-73O6.3	med	3	-0.0374625	0.0293255	0.201436
IL_17	MYH7B	med	3	0.0451551	0.0615797	0.463388
IL_17	PPIE	med	13	-0.00497646	0.0154129	0.74679
IL_17	CTC-484P3.1	med	10	-0.0265865	0.0213726	0.213517
IL_17	SRD5A3-AS1	med	4	-0.0604814	0.0271466	0.0258834
IL_17	FASTKD1	med	5	0.0174539	0.0365355	0.632845
IL_17	TRPC6	med	3	-0.0249942	0.0356884	0.483712
IL_17	CTD-2337J16.1	med	3	0.0023494	0.0395744	0.95266
IL_17	SERINC5	med	6	-0.00603552	0.0285412	0.832523
IL_17	RP3-477M7.5	med	4	0.00880137	0.0258078	0.733077
IL_17	SMIM12	med	8	-0.000795207	0.0162342	0.960932
IL_17	ESD	med	4	0.00985036	0.023029	0.668842
IL_17	FAM105B	med	3	-0.0217839	0.0312111	0.485205
IL_17	ALG6	med	3	0.0176581	0.031243	0.571947
IL_17	AP001189.4	med	6	0.00136075	0.0136881	0.920812
IL_17	RNF125	med	3	0.0181071	0.0403859	0.6539
IL_17	CTD-2054N24.2	med	5	-0.00407765	0.0207231	0.844009
IL_17	FAM129B	med	5	-0.0741843	0.033439	0.0265213
IL_17	RP11-27I1.2	med	25	-0.011086	0.00745179	0.136831
IL_17	AC006042.6	med	3	0.0094728	0.0708907	0.893699
IL_17	CTD-2116N20.1	med	18	-0.0224754	0.015946	0.158695
IL_17	SRXN1	med	12	0.00486624	0.0108022	0.652359
IL_17	TNFAIP8L2	med	3	-0.00413112	0.0417867	0.921248
IL_17	FAM105A	med	3	0.016785	0.0366393	0.64687
IL_17	RP11-43F13.1	med	7	-0.0302625	0.0182339	0.0969779
IL_17	FAM213B	med	6	0.0143675	0.0170795	0.400226
IL_17	CASD1	med	3	0.0531525	0.0605108	0.379728
IL_17	GS1-124K5.2	med	4	0.00154461	0.0429211	0.971293
IL_17	POMT2	med	6	-0.00311692	0.021679	0.885677
IL_17	DISP1	med	3	-0.0238975	0.0278735	0.391247
IL_17	GRIK4	med	4	-0.00652919	0.0178962	0.715233
IL_17	DAGLB	med	12	-0.0111431	0.016907	0.509843
IL_17	TSEN34	med	5	-0.00868044	0.0168863	0.607216
IL_17	LINC00467	med	3	0.0258496	0.0880644	0.769117
IL_17	RTCA	med	7	0.055093	0.0211333	0.00913595
IL_17	DOPEY2	med	6	0.00898205	0.0346212	0.795298
IL_17	OXLD1	med	9	-0.00255886	0.0134184	0.848762
IL_17	MARCH6	med	3	-0.00528261	0.0241856	0.827102
IL_17	OLFM4	med	12	0.0226951	0.0123111	0.0652608
IL_17	C16orf13	med	8	0.0172382	0.0123613	0.163158
IL_17	LGALS12	med	4	-0.0163208	0.0189797	0.389838
IL_17	JUP	med	16	-0.00425024	0.0082055	0.604476
IL_17	BAIAP2L2	med	5	-0.0286399	0.0316773	0.365935
IL_17	AGA	med	19	0.0176023	0.0131818	0.181763
IL_17	NUAK1	med	5	0.00445802	0.0304482	0.883595
IL_17	RP11-465B22.3	med	3	0.0174317	0.0155124	0.261128
IL_17	POMC	med	8	0.0246312	0.0218901	0.260494
IL_17	SH3TC1	med	5	-0.026146	0.0244205	0.284322
IL_17	NDN	med	4	0.00117628	0.0159316	0.941143
IL_17	GUSBP5	med	13	-0.0160236	0.013475	0.234384
IL_17	RMND5B	med	3	-0.0429384	0.0406935	0.29135
IL_17	EXOC4	med	3	-0.0552859	0.0292202	0.0584853
IL_17	SCARB1	med	7	0.00370814	0.0164527	0.821682
IL_17	LYVE1	med	3	0.022891	0.0505078	0.650393
IL_17	DUSP28	med	3	0.049537	0.0483743	0.305819
IL_17	RP11-399D2.1	med	5	0.0448039	0.033413	0.179949
IL_17	MSRB2	med	13	0.0253588	0.0138583	0.0672715
IL_17	PIGQ	med	4	0.0437183	0.020212	0.0305426
IL_17	ECHDC1	med	4	0.0104737	0.026914	0.697161
IL_17	CCDC112	med	3	0.0093827	0.0553159	0.865309
IL_17	CYP2D8P1	med	3	0.0158098	0.0289081	0.584448
IL_17	ZNF813	med	3	-0.0526499	0.0607907	0.386443
IL_17	LYRM4	med	15	-0.00723731	0.010558	0.49304
IL_17	DUSP3	med	5	-0.00571383	0.031403	0.855621
IL_17	AC093642.3	med	3	-0.0149605	0.0358769	0.676681
IL_17	UBE2L3	med	5	0.0177335	0.0121295	0.143737
IL_17	FXYD2	med	3	0.047756	0.0501097	0.340575
IL_17	HEBP2	med	7	-0.0311974	0.0222943	0.161709
IL_17	MTMR10	med	6	0.0299349	0.020271	0.139746
IL_17	TMEM170B	med	3	-0.00643081	0.0224786	0.774813
IL_17	C17orf62	med	4	0.00730525	0.0216461	0.735751
IL_17	TMEM30A	med	4	-0.0268165	0.029049	0.355931
IL_17	POLDIP2	med	4	-0.0064274	0.0298754	0.829658
IL_17	PHACTR1	med	3	0.0140229	0.0181127	0.438809
IL_17	RP11-555K12.1	med	4	0.0330902	0.0411214	0.420995
IL_17	GCM1	med	3	-0.0398681	0.0250222	0.111092
IL_17	SPRYD4	med	11	-0.00274502	0.0104708	0.793199
IL_17	CTC-490G23.2	med	6	-0.0132927	0.0178106	0.455464
IL_17	RP11-296I10.6	med	5	0.0288953	0.021812	0.185257
IL_17	HSPB1	med	3	0.0577932	0.06643	0.384308
IL_17	NAP1L4	med	3	0.0150249	0.0232148	0.517495
IL_17	AKR1C1	med	5	0.0281012	0.0307464	0.360734
IL_17	TOP3A	med	3	0.00200612	0.0304262	0.947431
IL_17	RP11-384K6.2	med	8	-0.009535	0.0170308	0.57557
IL_17	TNPO3	med	11	-0.026251	0.0216984	0.226351
IL_17	IGLC2	med	4	-0.015136	0.0158924	0.34089
IL_17	MGMT	med	10	0.00689159	0.010489	0.511161
IL_17	PELO	med	8	-0.0056049	0.0106411	0.598387
IL_17	ENDOD1	med	3	0.0065721	0.0255605	0.797087
IL_17	WDR63	med	4	-0.0193636	0.0194112	0.318498
IL_17	SLC35D2	med	3	0.0308746	0.0384562	0.422061
IL_17	CTD-2336O2.1	med	6	-0.0325906	0.0199593	0.1025
IL_17	PLGLB2	med	3	0.0115547	0.0220628	0.600474
IL_17	SAP30L	med	3	-0.0189943	0.0361134	0.598914
IL_17	RP11-261C10.7	med	6	-0.0121792	0.0165853	0.462745
IL_17	FAM49A	med	4	-0.00257431	0.0443782	0.953742
IL_17	LINC00667	med	7	0.00625574	0.0108098	0.562785
IL_17	TMEM258	med	4	0.00506986	0.019974	0.799632
IL_17	ZFAND2A	med	10	0.00061954	0.0123634	0.960034
IL_17	C9orf156	med	9	-0.0131411	0.0120214	0.274331
IL_17	SPATA20	med	24	-0.00521095	0.0109865	0.635283
IL_17	C3orf17	med	5	-0.0223037	0.0347219	0.520643
IL_17	TRNT1	med	5	-0.0287173	0.0164541	0.0809335
IL_17	CTPS1	med	8	-0.0133076	0.0197309	0.500024
IL_17	FTCD	med	3	-0.0253481	0.0296404	0.392448
IL_17	FES	med	10	0.00312092	0.0121842	0.79784
IL_17	RRN3P2	med	3	0.0304096	0.0228783	0.183785
IL_17	DOCK2	med	7	-0.0282711	0.018802	0.132679
IL_17	SETD3	med	3	0.0154584	0.0193895	0.425302
IL_17	TRAK1	med	4	-0.0294273	0.0409344	0.472208
IL_17	ASCL2	med	4	0.000324619	0.0164704	0.984275
IL_17	ZXDC	med	3	0.0195856	0.0283078	0.489012
IL_17	LPCAT1	med	4	0.0168735	0.0435384	0.698346
IL_17	ATP6V1G1	med	3	-0.0845122	0.0475714	0.0756451
IL_17	ALKBH5	med	4	-0.0328445	0.0225272	0.144843
IL_17	LRRC28	med	9	0.0158169	0.0162015	0.328935
IL_17	RP11-108K14.4	med	3	-0.00200382	0.0319361	0.94997
IL_17	RAB8A	med	5	0.0118129	0.0181967	0.516225
IL_17	MSX2P1	med	7	0.0285369	0.017466	0.102289
IL_17	RPL10A	med	6	-0.00515508	0.0192165	0.788497
IL_17	ZNRD1	med	6	0.0898867	0.0311452	0.00390103
IL_17	PDXDC1	med	3	0.0363914	0.060329	0.546366
IL_17	RP3-467K16.4	med	3	-0.00403262	0.024081	0.867007
IL_17	CCDC69	med	3	0.0429531	0.0398985	0.281677
IL_17	ZDHHC24	med	3	-0.0357271	0.0293882	0.224101
IL_17	C9orf135	med	16	-0.00103685	0.00710356	0.883951
IL_17	HBG1	med	4	0.0587679	0.0279267	0.0353466
IL_17	EFCAB4B	med	4	-0.00344754	0.0289403	0.905176
IL_17	U4	med	4	-0.0689773	0.0406573	0.0897806
IL_17	NRD1	med	4	0.00693691	0.0202986	0.732543
IL_17	LINC00665	med	12	0.0259951	0.0229018	0.256347
IL_17	ATP5G1	med	5	0.0135076	0.0173372	0.435914
IL_17	OLIG1	med	12	0.00212769	0.0155542	0.891195
IL_17	KRT8P12	med	3	0.0284844	0.0287482	0.321771
IL_17	DDX24	med	7	-0.0190658	0.0177731	0.283389
IL_17	S100A9	med	3	0.0565582	0.0224261	0.0116696
IL_17	ZIK1	med	5	-0.00813056	0.0312055	0.79444
IL_17	PITPNC1	med	5	0.0371794	0.0271301	0.170559
IL_17	EPHX1	med	3	-0.0131485	0.0479277	0.783823
IL_17	DUSP18	med	23	0.0349277	0.0116273	0.00266516
IL_17	RP11-807H22.6	med	6	0.0102167	0.0141297	0.469637
IL_17	DCAF4	med	15	0.00702862	0.0128691	0.584954
IL_17	EPM2AIP1	med	4	-0.0126053	0.0287198	0.660731
IL_17	DSP	med	13	-0.00676292	0.0161113	0.674659
IL_17	AMZ2	med	7	-0.0181553	0.0255902	0.478038
IL_17	DCBLD1	med	4	-0.00444139	0.0227917	0.845496
IL_17	RPS6KA4	med	11	0.0126555	0.0146394	0.38732
IL_17	RP11-283I3.6	med	5	-0.0355751	0.0287241	0.215527
IL_17	EIF3D	med	3	-0.0743291	0.0321423	0.0207499
IL_17	MRPS7	med	13	-0.00302136	0.0154954	0.845405
IL_17	GGH	med	6	-0.0229114	0.0220966	0.299793
IL_17	CNGA1	med	3	-0.0578471	0.0378238	0.12617
IL_17	RP11-62H7.2	med	13	-0.0292729	0.0175125	0.0946133
IL_17	MANBA	med	3	0.00192408	0.0240306	0.936183
IL_17	RP11-370I10.4	med	8	0.00882311	0.0155792	0.571164
IL_17	PELI1	med	4	0.010556	0.0268518	0.694232
IL_17	PPHLN1	med	5	-0.0224703	0.0199617	0.260306
IL_17	BTNL9	med	3	-0.0174983	0.0211793	0.408691
IL_17	ACTA2	med	25	-0.0055618	0.00998057	0.577348
IL_17	CCS	med	17	0.00097463	0.0135715	0.942749
IL_17	MAP6D1	med	15	0.0095987	0.0127557	0.451749
IL_17	ELOVL4	med	4	0.0318468	0.0256707	0.214757
IL_17	INSR	med	4	0.0199229	0.0754444	0.791723
IL_17	RP11-473M20.5	med	3	-0.00286112	0.0247451	0.907951
IL_17	CORO2A	med	13	-0.0341755	0.0137822	0.01315
IL_17	LINC00398	med	3	-0.0102361	0.0425507	0.809894
IL_17	GMPR2	med	4	0.0399821	0.0454684	0.379218
IL_17	KRT86	med	5	0.0067906	0.026491	0.797692
IL_17	ACCS	med	15	-0.00386941	0.00889443	0.663535
IL_17	NOTCH4	med	3	0.0916705	0.0535857	0.0871313
IL_17	DSC1	med	4	0.00618106	0.0202996	0.760753
IL_17	ACSM3	med	3	-0.00807285	0.041622	0.84621
IL_17	SEC14L4	med	3	0.0699006	0.033117	0.0347965
IL_17	GOLGB1	med	9	-0.0188847	0.0140313	0.178337
IL_17	LINGO2	med	7	0.00832556	0.0230459	0.717906
IL_17	SLC37A4	med	3	0.00901268	0.0320242	0.778378
IL_17	MTHFD1	med	3	0.020769	0.0351923	0.555085
IL_17	RRP12	med	16	0.0188625	0.0105139	0.0728058
IL_17	ZNF429	med	16	0.0175167	0.0180684	0.332311
IL_17	ALDH9A1	med	7	-0.00624128	0.0168299	0.710753
IL_17	WDR11	med	17	0.0119971	0.0141388	0.396149
IL_17	TRMT12	med	16	0.00445236	0.0106956	0.677206
IL_17	CSDA	med	6	0.0139029	0.0222101	0.531333
IL_17	CDK11A	med	3	-0.0656265	0.0534132	0.2192
IL_17	CLEC3B	med	4	-0.0121557	0.018011	0.499738
IL_17	UTF1	med	3	-0.0936601	0.0448958	0.0369635
IL_17	RAD54B	med	5	0.0425875	0.0208971	0.0415534
IL_17	GADD45B	med	4	-0.0138183	0.0298288	0.643182
IL_17	ZCCHC24	med	4	0.0585094	0.0457029	0.20047
IL_17	RP11-10A14.5	med	13	-0.00791511	0.0124187	0.523894
IL_17	LPGAT1	med	4	-0.0014385	0.025682	0.955332
IL_17	HIBCH	med	10	-0.0482052	0.0195056	0.0134604
IL_17	CUL5	med	4	-0.00397478	0.0138214	0.773666
IL_17	CTSF	med	16	0.0135101	0.0135473	0.318642
IL_17	FIBP	med	3	-0.00754286	0.0239955	0.753259
IL_17	STAT3	med	5	0.0301715	0.0365679	0.409327
IL_17	DDX11	med	27	0.00154647	0.00969149	0.87322
IL_17	RBBP8	med	4	-0.00433974	0.018187	0.811402
IL_17	RP11-686D22.4	med	4	-0.0259267	0.0243551	0.287091
IL_17	ZNF589	med	22	0.0138389	0.00872581	0.112746
IL_17	THEMIS2	med	5	0.0199829	0.0178984	0.264226
IL_17	AC016773.1	med	8	0.00960405	0.0141748	0.498062
IL_17	VPS11	med	4	-0.0193056	0.0200494	0.335598
IL_17	RP11-356C4.5	med	6	-0.00177552	0.0192816	0.926632
IL_17	QRSL1	med	8	-0.00543698	0.0148666	0.714575
IL_17	COMMD10	med	3	0.0515366	0.0164454	0.00172553
IL_17	EEPD1	med	3	0.0331224	0.0292437	0.257368
IL_17	GSDMB	med	23	-0.0127731	0.009982	0.200681
IL_17	CDC123	med	3	-0.0335598	0.0260382	0.197445
IL_17	TIMM10	med	15	-0.00196306	0.0164014	0.90473
IL_17	NMRAL1	med	12	0.00478259	0.019242	0.803709
IL_17	ZNF600	med	6	0.00212558	0.0195315	0.913339
IL_17	RP11-73M18.8	med	5	0.0054908	0.0224278	0.806595
IL_17	CST7	med	9	0.0173937	0.0152325	0.253503
IL_17	SCAMP2	med	6	-0.00994145	0.0187281	0.595537
IL_17	FAM83H	med	4	-0.0286164	0.0397343	0.471405
IL_17	SFSWAP	med	3	0.0359507	0.0574909	0.531755
IL_17	QDPR	med	19	-0.0177295	0.00953621	0.0630028
IL_17	RIPK1	med	5	-0.00204215	0.0395413	0.958811
IL_17	SLC24A3	med	5	-0.033778	0.0191229	0.0773345
IL_17	C22orf43	med	4	-0.0338101	0.0246166	0.169607
IL_17	CAMK1	med	4	0.160426	0.0478419	0.000798684
IL_17	ENTHD2	med	3	-0.00659281	0.045354	0.884424
IL_17	ZNF425	med	4	-0.0264216	0.0249144	0.28892
IL_17	LRRK2	med	11	0.0138003	0.0179647	0.442374
IL_17	ZNF680	med	5	0.0201698	0.044104	0.647438
IL_17	OPRL1	med	8	0.00184389	0.0147073	0.900229
IL_17	CCDC163P	med	16	0.0183909	0.0120713	0.127628
IL_17	HMGN1	med	8	0.00266818	0.0156033	0.864223
IL_17	CCDC28A	med	5	0.0396073	0.0338623	0.242139
IL_17	HNRNPH1	med	9	-0.0101279	0.0168283	0.547283
IL_17	IL1R2	med	6	0.00713114	0.0210712	0.735039
IL_17	RP11-384P7.7	med	3	-0.0095981	0.0197329	0.626682
IL_17	CTDP1	med	3	-0.0696431	0.034403	0.0429362
IL_17	AHRR	med	4	-0.0266613	0.0541065	0.622185
IL_17	PYGB	med	24	0.00243381	0.00896163	0.785944
IL_17	RP11-234K19.2	med	4	-0.026662	0.0224752	0.23551
IL_17	CD177	med	7	-0.00282346	0.0278753	0.919321
IL_17	KIAA1683	med	13	0.0193277	0.0161038	0.230063
IL_17	PDZK1IP1	med	11	-0.00411419	0.0134314	0.759367
IL_17	TMTC2	med	3	-0.0244747	0.0363746	0.501042
IL_17	ISM1	med	8	0.0219573	0.0179318	0.220766
IL_17	RWDD2B	med	6	0.0121621	0.0274613	0.657852
IL_17	GPR160	med	5	-0.00568251	0.0148627	0.702214
IL_17	WBSCR27	med	12	-0.00546161	0.0195109	0.779534
IL_17	HLA-B	med	12	0.00265534	0.015008	0.859564
IL_17	C12orf39	med	5	-0.0276383	0.0234411	0.238376
IL_17	ARVCF	med	3	0.0625201	0.0424624	0.140922
IL_17	UHRF1BP1L	med	5	-0.0314457	0.0251343	0.210896
IL_17	NRN1	med	3	0.0254721	0.0297088	0.391228
IL_17	TOM1	med	16	-0.000313943	0.0132289	0.981067
IL_17	CROT	med	4	-0.0368337	0.0221377	0.0961442
IL_17	TBCD	med	12	-0.00289289	0.0158571	0.855241
IL_17	DSE	med	16	-0.0342128	0.0138774	0.0136871
IL_17	NCF4	med	3	-0.00614889	0.0634125	0.922753
IL_17	ZNF468	med	4	0.00355756	0.0310059	0.908653
IL_17	GBAP1	med	12	-0.00504217	0.0167143	0.762906
IL_17	TRAV8-2	med	3	0.0299294	0.0841385	0.722053
IL_17	RP11-438B23.2	med	4	0.039735	0.0583693	0.496029
IL_17	NBN	med	8	0.0216452	0.0189191	0.252587
IL_17	AC010536.1	med	3	-0.0344734	0.0308186	0.263316
IL_17	MGAM	med	5	0.0268584	0.0239298	0.2617
IL_17	C8orf40	med	9	0.0371374	0.015972	0.0200637
IL_17	PTGER2	med	6	0.0392545	0.0270675	0.146991
IL_17	PRMT7	med	4	0.0293277	0.0191575	0.125801
IL_17	CDHR3	med	3	0.000401869	0.0470547	0.993186
IL_17	XXyac-YM21GA2.7	med	3	0.00416404	0.0349248	0.905094
IL_17	RP11-326C3.7	med	5	-0.00728525	0.0149734	0.626579
IL_17	ZNF616	med	3	-0.00329959	0.0466251	0.943582
IL_17	ANXA1	med	8	0.0235279	0.0157454	0.135104
IL_17	PKP4	med	6	-0.00626844	0.017948	0.726897
IL_17	NOL12	med	3	0.0578502	0.0617455	0.348803
IL_17	ZDHHC4	med	8	-0.00390016	0.0182766	0.831018
IL_17	DSTYK	med	13	-0.0278113	0.0135291	0.0398149
IL_17	PTPN7	med	6	-0.00850474	0.0198465	0.668268
IL_17	TPD52	med	13	0.0179208	0.0182894	0.327161
IL_17	ATP9B	med	5	0.0183864	0.0183005	0.315046
IL_17	OAS1	med	13	-0.0153235	0.011488	0.182244
IL_17	FXYD7	med	5	0.0154321	0.021191	0.466469
IL_17	ATF5	med	4	0.046001	0.0426619	0.280914
IL_17	RP11-182J23.1	med	3	0.00651885	0.0327045	0.842008
IL_17	CTC-444N24.11	med	3	-0.000728374	0.0317041	0.981671
IL_17	HAGHL	med	4	-0.044989	0.0197521	0.0227458
IL_17	TMEM80	med	10	-0.0336891	0.0172695	0.0510827
IL_17	HNRNPF	med	6	0.0505133	0.0242116	0.0369494
IL_17	FAN1	med	19	0.0108547	0.0136007	0.424813
IL_17	MRPL21	med	17	0.000496611	0.0108602	0.963527
IL_17	COG6	med	11	-0.013862	0.0147936	0.348746
IL_17	TTC9	med	10	-0.00942571	0.0190284	0.620354
IL_17	PRKCH	med	4	-0.0460632	0.0622569	0.459368
IL_17	RPL28	med	11	-0.0218492	0.0165364	0.186407
IL_17	ZBTB40	med	3	-0.000913904	0.0231568	0.968519
IL_17	GOLGA8A	med	5	-0.0345109	0.0334467	0.302158
IL_17	FCHO1	med	4	0.00379346	0.024673	0.877807
IL_17	RP13-467H17.1	med	4	0.0495381	0.0354823	0.162673
IL_17	EIF4B	med	4	0.0102083	0.030286	0.736068
IL_17	TANC2	med	6	-0.0268571	0.0184585	0.14567
IL_17	ALDH1B1	med	3	0.0043338	0.0375417	0.908097
IL_17	HLA-DQA1	med	10	0.0236061	0.0132853	0.0755919
IL_17	KCNJ2	med	3	0.0422245	0.036514	0.247521
IL_17	MTRF1	med	3	0.00292587	0.0334868	0.930374
IL_17	ICA1L	med	5	0.0347611	0.0242165	0.151165
IL_17	MOB2	med	3	-0.0151756	0.0560026	0.786406
IL_17	CPED1	med	9	-0.0208334	0.0297432	0.483652
IL_17	LYNX1	med	3	-0.00958388	0.0261947	0.714461
IL_17	SLC10A7	med	5	0.00394539	0.0180905	0.827358
IL_17	FCGRT	med	4	0.00710279	0.0313428	0.820722
IL_17	PLBD1	med	5	-0.0231329	0.0247849	0.350642
IL_17	PABPC1L	med	4	-0.0257193	0.0174967	0.141575
IL_17	RP11-96H19.1	med	7	-0.0278358	0.0382419	0.466681
IL_17	XXyac-YRM2039.2	med	7	-0.000618353	0.0387778	0.987277
IL_17	AEN	med	6	0.00359313	0.0142147	0.800442
IL_17	WDR61	med	8	0.000842998	0.014692	0.954244
IL_17	EZR	med	3	-0.0320014	0.0423797	0.450182
IL_17	RP13-942N8.1	med	6	0.00159618	0.0167317	0.923998
IL_17	RCC1	med	6	0.00755952	0.0242612	0.755353
IL_17	RP11-319G6.1	med	3	0.00172159	0.0319613	0.957043
IL_17	CEP57	med	4	0.0180066	0.0210207	0.391661
IL_17	CTSC	med	11	-0.0299086	0.0136507	0.0284518
IL_17	DNAJC27	med	3	0.0113493	0.0397664	0.775338
IL_17	AC018766.5	med	3	-0.00923857	0.0327186	0.777664
IL_17	EIF2B1	med	9	-0.00517796	0.0142791	0.716884
IL_17	ARAP2	med	3	-0.0378192	0.0589198	0.520954
IL_17	AGER	med	5	-0.039122	0.0556244	0.481853
IL_17	TMEM254	med	9	-0.00275547	0.0209105	0.895163
IL_17	CTD-2561B21.11	med	3	-0.048913	0.0397888	0.218954
IL_17	LRRC48	med	3	-0.0282842	0.0326248	0.385966
IL_17	PODXL2	med	5	-0.0205473	0.019334	0.287893
IL_17	TM6SF1	med	7	-0.0140646	0.0261466	0.590637
IL_17	PROCA1	med	3	-0.0151236	0.0239404	0.527571
IL_17	C1orf21	med	3	0.0265758	0.0542043	0.623929
IL_17	SIRPG	med	8	0.0020863	0.0174092	0.904611
IL_17	ZNHIT3	med	3	-0.0285765	0.0271758	0.29301
IL_17	HAPLN3	med	4	-0.0123189	0.0458625	0.788233
IL_17	AC079922.3	med	12	-0.016545	0.0152041	0.27651
IL_17	IFNG-AS1	med	9	0.00784166	0.0142137	0.581156
IL_17	TTC4	med	3	0.0251376	0.0347047	0.468864
IL_17	GLO1	med	3	0.0138046	0.0183335	0.451468
IL_17	RP11-169K16.9	med	5	0.0516364	0.0224193	0.0212668
IL_17	EVL	med	3	-0.0536715	0.0388863	0.167521
IL_17	HAUS8	med	3	-0.0258431	0.0583027	0.65758
IL_17	TTPAL	med	3	-0.0279422	0.0375993	0.457387
IL_17	SNHG3	med	3	-0.0215109	0.0714547	0.763382
IL_17	SEC31B	med	11	0.000436836	0.0116245	0.970023
IL_17	NOP14-AS1	med	4	0.0312029	0.0230805	0.176403
IL_17	FUCA1	med	12	-0.00207878	0.014111	0.882882
IL_17	STARD3NL	med	4	-0.0613256	0.0390395	0.116215
IL_17	ZBTB7C	med	5	-0.0539845	0.0465146	0.245807
IL_17	IGLC7	med	5	-0.00354647	0.0290606	0.90287
IL_17	PRKD3	med	5	-0.00676731	0.0182953	0.711462
IL_17	HLA-DRB5	med	16	-0.0163303	0.00695469	0.0188697
IL_17	SBK1	med	5	-0.00739776	0.0180656	0.682177
IL_17	COQ2	med	5	0.00877915	0.0224493	0.695749
IL_17	GABARAPL1	med	7	-0.00970902	0.031795	0.76009
IL_17	KIAA0319	med	5	0.0230649	0.0190162	0.225165
IL_17	C16orf88	med	3	0.0560745	0.0274249	0.0408883
IL_17	MARK4	med	3	0.0148406	0.0228153	0.515391
IL_17	LYZ	med	24	0.0135792	0.0095351	0.154408
IL_17	PRKD1	med	4	-0.0170049	0.0198959	0.392722
IL_17	UBA7	med	19	0.0026967	0.0131159	0.837099
IL_17	ZFP37	med	4	-0.069784	0.0284772	0.0142649
IL_17	TXNDC15	med	5	-0.0111414	0.0221506	0.614977
IL_17	COX11	med	4	0.0155731	0.0189821	0.411982
IL_17	DMWD	med	3	-0.0102128	0.0236516	0.665887
IL_17	GUSBP1	med	3	-0.00349527	0.0474125	0.941233
IL_17	GPCPD1	med	8	-0.0113965	0.0151013	0.450446
IL_17	PLK1S1	med	3	0.00101376	0.0207667	0.961065
IL_17	CXCR2	med	6	0.0258416	0.0368698	0.483372
IL_17	RP11-69E11.4	med	7	-0.00283021	0.0157428	0.857327
IL_17	IKBKE	med	7	0.00955497	0.0187571	0.610468
IL_17	VAMP3	med	7	0.00877054	0.016731	0.600134
IL_17	DPH3	med	3	-0.0462603	0.0300319	0.123469
IL_17	TDP2	med	5	-0.029336	0.0375553	0.434719
IL_17	FAM22A	med	11	0.0628334	0.0191631	0.00104223
IL_17	HNMT	med	3	0.0244225	0.0245851	0.32052
IL_17	CCT3	med	7	0.014748	0.0168381	0.381101
IL_17	CCDC64B	med	5	0.000944074	0.0167327	0.955006
IL_17	MICA	med	14	0.0699597	0.0201963	0.000532218
IL_17	SRA1	med	12	0.00874832	0.014189	0.537528
IL_17	CLEC12A	med	23	0.00416363	0.00823257	0.613032
IL_17	SETMAR	med	3	-0.0331817	0.0540509	0.539283
IL_17	GAS6	med	3	0.0068057	0.0354193	0.847627
IL_17	RAC1	med	5	0.0356384	0.0335853	0.288631
IL_17	CPA5	med	9	-0.00226568	0.0145507	0.876262
IL_17	KLRAP1	med	3	0.0128873	0.0228159	0.572184
IL_17	FLT1P1	med	7	-0.00307157	0.0190017	0.871584
IL_17	POR	med	9	0.00638379	0.0175996	0.716812
IL_17	EAF2	med	3	0.0119114	0.0246497	0.628935
IL_17	ANXA4	med	3	-0.0517347	0.0217041	0.0171425
IL_17	NUCKS1	med	6	0.0196903	0.0162987	0.227014
IL_17	CALCOCO2	med	4	-0.0106217	0.0344288	0.757693
IL_17	RP11-181G12.2	med	3	-0.0389092	0.0303933	0.200479
IL_17	CCT8	med	10	0.0269777	0.0157468	0.0866721
IL_17	CD52	med	5	-0.00178563	0.0222382	0.936002
IL_17	TOMM70A	med	3	-0.0423117	0.0238528	0.0760846
IL_17	FLYWCH1	med	8	-0.00418725	0.0195648	0.830532
IL_17	ZNF17	med	3	0.0773007	0.0707593	0.274637
IL_17	RP11-6N17.4	med	5	-0.00481545	0.0217863	0.825068
IL_17	ZNF271	med	3	0.026291	0.0229366	0.251693
IL_17	AC108448.2	med	3	0.0180414	0.0462416	0.696422
IL_17	BTBD6	med	4	-0.0910102	0.0279223	0.00111645
IL_17	YBEY	med	15	0.0271899	0.0115693	0.0187648
IL_17	AL137145.1	med	5	0.00469257	0.0229508	0.837992
IL_17	SLC23A3	med	7	-0.0245273	0.0163568	0.133739
IL_17	HKR1	med	4	-0.0495169	0.0228841	0.030479
IL_17	BBS10	med	6	0.0148426	0.0182344	0.415653
IL_17	TTC39B	med	15	-0.0120535	0.0132269	0.362145
IL_17	ARHGEF19	med	15	0.016764	0.0139772	0.230379
IL_17	NKIRAS2	med	3	-0.0345434	0.0348375	0.321414
IL_17	PGAP3	med	9	-0.00840748	0.0205133	0.681912
IL_17	CD33	med	5	-0.0211254	0.0221506	0.340226
IL_17	LCP1	med	3	0.0395408	0.032128	0.218425
IL_17	NOD2	med	17	0.0382053	0.0100145	0.000136184
IL_17	CCR4	med	4	-0.0171717	0.0310575	0.580332
IL_17	NUDT5	med	5	-0.0726975	0.0308227	0.0183457
IL_17	ITGA1	med	6	0.0458226	0.0276813	0.0978508
IL_17	PI3	med	5	-0.0382597	0.0189896	0.0439293
IL_17	SEMA4A	med	20	0.00395635	0.0102214	0.698708
IL_17	CCT5	med	3	0.00859726	0.0222433	0.699119
IL_17	VANGL1	med	3	0.0161037	0.0290294	0.579075
IL_17	TEX2	med	3	0.0223099	0.0735637	0.761682
IL_17	CHGB	med	3	0.00188264	0.0186474	0.919583
IL_17	FAM221A	med	3	-0.0218318	0.0420225	0.603394
IL_17	PPP1R37	med	3	0.0200699	0.0309733	0.517
IL_17	COG1	med	6	-0.00988819	0.0179192	0.581071
IL_17	RP11-153A23.6	med	7	-0.0454662	0.0240357	0.0585431
IL_17	RP11-108M9.3	med	3	0.014377	0.029964	0.631363
IL_17	PIGX	med	5	-0.0194802	0.0283534	0.49205
IL_17	RAB11FIP4	med	6	0.000654026	0.012022	0.956614
IL_17	TDRD9	med	14	-0.017137	0.0151717	0.258671
IL_17	CREG1	med	4	0.0118232	0.0208436	0.570554
IL_17	PPP1R16B	med	3	-0.0248141	0.0404631	0.539709
IL_17	TJP3	med	3	-0.0193825	0.0333577	0.561206
IL_17	RP11-64K12.2	med	3	-0.0083401	0.0271234	0.758473
IL_17	CA15P1	med	3	0.033521	0.02084	0.107727
IL_17	PPP1R9A	med	4	-0.00596064	0.0266979	0.823331
IL_17	C17orf67	med	7	-0.00348126	0.0142022	0.806362
IL_17	OSGEP	med	11	-0.0073636	0.0135063	0.585616
IL_17	BRK1	med	10	0.0030262	0.0156232	0.846411
IL_17	UBXN2A	med	6	-0.0186049	0.0206854	0.368427
IL_17	GALM	med	7	0.0106195	0.0246542	0.666659
IL_17	DECR1	med	3	-0.0155324	0.0173952	0.371905
IL_17	POFUT2	med	3	0.0264694	0.0561527	0.637367
IL_17	ARCN1	med	4	-0.00511182	0.0254051	0.840532
IL_17	ATP5D	med	3	0.0263789	0.0261657	0.313384
IL_17	PRKAB2	med	3	-0.0244226	0.0264633	0.356068
IL_17	ZNF776	med	3	-0.00520524	0.0369541	0.887983
IL_17	FANK1	med	3	-0.0335452	0.0332694	0.313315
IL_17	SNX30	med	4	-0.00518103	0.0175914	0.76836
IL_17	DNAJC13	med	5	0.000846104	0.0231267	0.970815
IL_17	ADRB2	med	3	-0.0223415	0.0362863	0.538093
IL_17	LRRC58	med	3	0.0724311	0.0583656	0.21461
IL_17	FAM200B	med	10	0.00908097	0.0132725	0.493851
IL_17	RP1-153P14.5	med	8	-0.0170657	0.0137823	0.215629
IL_17	ASCC2	med	9	0.017914	0.016448	0.276099
IL_17	TMEM50A	med	8	-0.0115056	0.010977	0.294567
IL_17	ZNF605	med	9	-0.0249743	0.0165076	0.130305
IL_17	CCNB1IP1	med	4	-0.0273914	0.0197753	0.166012
IL_17	NACC2	med	8	0.00643037	0.0198492	0.745968
IL_17	ZNF655	med	3	0.0288909	0.0481197	0.548242
IL_17	CDC23	med	3	0.0526252	0.0405062	0.193879
IL_17	ANXA2R	med	7	-0.0060169	0.0189942	0.751414
IL_17	RFC2	med	3	-0.0297728	0.0387387	0.442157
IL_17	MYO1D	med	3	0.0353183	0.02003	0.0778555
IL_17	UNC93B1	med	3	0.0670202	0.0478345	0.161188
IL_17	TUFM	med	22	0.00798326	0.0077189	0.30102
IL_17	AEBP1	med	5	0.00825168	0.0303247	0.785536
IL_17	MAPKAPK3	med	6	-0.0280357	0.0150936	0.0632462
IL_17	RP3-414A15.2	med	6	-0.0206763	0.0238383	0.385747
IL_17	SNRPD2	med	5	-0.00321961	0.0197526	0.870521
IL_17	LINGO4	med	5	0.0063223	0.0310641	0.838725
IL_17	SGK1	med	7	-0.00360866	0.0156855	0.818042
IL_17	PTTG1IP	med	7	0.0140961	0.0178975	0.43093
IL_17	UBE2Q1	med	4	-0.00337053	0.0229636	0.883308
IL_17	RP11-439E19.3	med	3	0.0474896	0.0360932	0.188258
IL_17	NARG2	med	9	-0.0378508	0.0184072	0.0397528
IL_17	ABCC1	med	5	0.0224608	0.0325724	0.490467
IL_17	HSD17B8	med	4	0.000507461	0.0235099	0.982779
IL_17	RINT1	med	4	0.0222003	0.0307008	0.469607
IL_17	TMEM120A	med	5	0.000722909	0.0378296	0.984754
IL_17	KRT17P1	med	4	0.0426857	0.0321237	0.183917
IL_17	COLEC12	med	8	0.0387386	0.0254145	0.127441
IL_17	CAPN12	med	18	0.00323647	0.0128954	0.801831
IL_17	ZNF347	med	4	-0.019136	0.0486097	0.693828
IL_17	THAP6	med	7	0.0415481	0.0181717	0.02223
IL_17	CACNB3	med	7	0.00469468	0.0121492	0.699186
IL_17	RP11-76E17.4	med	4	0.0052765	0.019749	0.789332
IL_17	IMMT	med	12	-0.0109172	0.0125479	0.384275
IL_17	BAK1	med	7	-0.0356989	0.0140214	0.0108959
IL_17	PILRB	med	20	0.0025489	0.0103105	0.804742
IL_17	ARHGEF40	med	3	0.0115823	0.0282135	0.681423
IL_17	CCSAP	med	5	-0.00495898	0.0171266	0.772162
IL_17	C11orf75	med	11	-0.0234409	0.0148487	0.114416
IL_17	PPM1F	med	11	-0.00360655	0.0146567	0.805629
IL_17	RP11-319J24.3	med	3	0.0290784	0.0256107	0.256208
IL_17	DENND2D	med	9	-0.0170978	0.0290081	0.555583
IL_17	PRKCD	med	4	-0.0548707	0.0315372	0.0818814
IL_17	TMEM63A	med	10	0.00235801	0.0152529	0.877141
IL_17	PACS1	med	3	-0.0385867	0.0303517	0.203615
IL_17	SH3PXD2A	med	10	0.0160034	0.020221	0.428697
IL_17	RP11-645C24.5	med	7	0.0140371	0.0194018	0.469375
IL_17	DNTTIP1	med	18	0.0232651	0.0153394	0.129346
IL_17	GOLIM4	med	8	0.0233698	0.0235323	0.320664
IL_17	AKR1B1	med	7	0.0375497	0.0172419	0.0294193
IL_17	DDX51	med	3	0.0460996	0.0545411	0.397984
IL_17	RP11-105C19.2	med	3	0.00803693	0.014	0.565924
IL_17	MRPS18AP1	med	10	0.0217687	0.0177341	0.219634
IL_17	RP11-723O4.9	med	3	0.0259668	0.0275405	0.345755
IL_17	HBZ	med	14	-0.0136119	0.0115148	0.237157
IL_17	WNT5B	med	3	-0.007196	0.0249763	0.773261
IL_17	ZNF155	med	4	-0.00608467	0.013731	0.657669
IL_17	ACP6	med	10	-0.00877791	0.0173975	0.613875
IL_17	FAM65B	med	5	-0.00182059	0.0217231	0.933208
IL_17	RP5-968J1.1	med	3	0.0174131	0.0508353	0.731945
IL_17	RPL14	med	6	-0.0388858	0.0222953	0.0811375
IL_17	BEND7	med	4	-0.0394323	0.0316853	0.213316
IL_17	WDR83OS	med	4	-0.0174972	0.0157968	0.268015
IL_17	ITGA4	med	10	-0.00988994	0.0128096	0.440072
IL_17	OR52B3P	med	3	0.0280323	0.0255121	0.271862
IL_17	THG1L	med	8	-0.00322723	0.0135057	0.811142
IL_17	SLU7	med	3	-0.023894	0.0408913	0.558999
IL_17	RNF182	med	9	-0.017536	0.0194157	0.366427
IL_17	IFT74	med	3	0.00865068	0.0338746	0.798434
IL_17	GPR124	med	4	0.0159916	0.0214826	0.456635
IL_17	MUM1	med	3	0.00696141	0.0299769	0.816363
IL_17	ARHGAP44	med	3	-0.0471857	0.0339396	0.164442
IL_17	ELP6	med	3	0.0581155	0.0460757	0.207199
IL_17	DAPK1	med	20	0.0181647	0.0135502	0.180069
IL_17	AC012454.4	med	9	-0.0286429	0.0186818	0.125227
IL_17	CMAHP	med	18	0.0064023	0.0134001	0.632805
IL_17	CRISPLD2	med	13	0.00758332	0.0151285	0.616187
IL_17	RP11-304F15.3	med	10	0.00778807	0.00891349	0.38226
IL_17	XRCC3	med	4	-0.0204465	0.0251226	0.415719
IL_17	FAM19A1	med	8	-0.0128377	0.0152172	0.398875
IL_17	ISOC1	med	8	-0.00168453	0.0172954	0.922411
IL_17	DCXR	med	7	-0.0197537	0.0122433	0.106653
IL_17	LGALS9C	med	10	0.0496448	0.0342667	0.1474
IL_17	RP11-420G6.4	med	12	-0.00440376	0.0132204	0.739057
IL_17	PID1	med	10	0.00392813	0.0160655	0.806838
IL_17	S100PBP	med	5	0.00103936	0.021851	0.962062
IL_17	REEP1	med	7	-0.0245439	0.0161227	0.127929
IL_17	RNF7	med	5	0.0110519	0.028514	0.698316
IL_17	AC104135.2	med	8	-0.0218752	0.0168493	0.194189
IL_17	TPST1	med	6	0.00628476	0.0159369	0.693321
IL_17	DSTNP1	med	3	0.0190729	0.0315825	0.545905
IL_17	ODF3B	med	5	0.0764833	0.0298864	0.0104932
IL_17	CTNNA1	med	20	0.0139233	0.0100795	0.167174
IL_17	MAST3	med	3	-0.000711843	0.0320164	0.982262
IL_17	C19orf53	med	4	0.00823204	0.0172665	0.633531
IL_17	AC133528.2	med	3	-0.00369994	0.0503555	0.941427
IL_17	GTF2H5	med	14	-0.00119453	0.0164128	0.941981
IL_17	CDH2	med	14	0.0139399	0.0165298	0.399051
IL_17	NPTXR	med	3	-0.0256356	0.0208387	0.218625
IL_17	MST1P2	med	11	-0.0270402	0.0211493	0.201061
IL_17	NAPSB	med	21	-0.0165559	0.0102565	0.106488
IL_17	GOLGA6L9	med	3	-0.0165771	0.0460759	0.719012
IL_17	CPAMD8	med	6	0.00871393	0.0174797	0.61812
IL_17	RP5-894A10.5	med	10	-0.00528759	0.0178655	0.767256
IL_17	CNOT6	med	7	-0.0169418	0.0128452	0.187198
IL_17	TXK	med	3	0.00237344	0.0242631	0.922074
IL_17	PDE3B	med	4	-0.037032	0.034843	0.287861
IL_17	CHD7	med	4	-0.0237456	0.0312397	0.44719
IL_17	GOLGA8B	med	9	0.0193688	0.0255657	0.448685
IL_17	ADAMTS5	med	4	-0.0408913	0.0567717	0.471355
IL_17	AKAP6	med	4	0.0327969	0.0462522	0.47827
IL_17	LOXL3	med	3	0.0280738	0.0242806	0.24759
IL_17	RNH1	med	4	-0.0158094	0.0216455	0.46516
IL_17	LIMCH1	med	3	0.0534971	0.0454699	0.23938
IL_17	WDR90	med	3	-0.002311	0.0297738	0.938132
IL_17	HPS4	med	3	0.00278262	0.0256905	0.913747
IL_17	SLC25A46	med	4	0.0084913	0.031837	0.789691
IL_17	SH3BP1	med	7	-0.00538114	0.0195739	0.783382
IL_17	RP11-278A23.2	med	3	0.026561	0.0216586	0.220068
IL_17	PCCB	med	14	-0.0506631	0.0225927	0.024932
IL_17	TRAPPC6B	med	3	0.0307429	0.0455851	0.500052
IL_17	FASN	med	3	0.0025476	0.0219706	0.907688
IL_17	RP11-705C15.2	med	3	-0.0214642	0.0365881	0.557443
IL_17	METTL5	med	3	0.0319294	0.0208169	0.125074
IL_17	NUDT2	med	18	0.0109819	0.00821075	0.18106
IL_17	ALG1L2	med	9	-0.0323755	0.037523	0.388238
IL_17	YTHDC2	med	3	-0.0355562	0.0308471	0.249049
IL_17	SNHG15	med	9	-0.00733401	0.0213541	0.731262
IL_17	LRRC3	med	3	-0.0277306	0.0259318	0.284906
IL_17	APAF1	med	3	-0.0516265	0.0234864	0.0279393
IL_17	PCNXL4	med	3	0.00169175	0.0293151	0.95398
IL_17	DNAJC5	med	4	-0.00855798	0.0737655	0.90764
IL_17	RNF150	med	10	-0.0122569	0.00964014	0.203571
IL_17	ZADH2	med	5	-0.00963066	0.0181453	0.595591
IL_17	PRDM11	med	3	-0.105417	0.0535312	0.0489218
IL_17	PTGR2	med	4	-0.0044856	0.0295749	0.879448
IL_17	USP15	med	10	-0.000168065	0.0196736	0.993184
IL_17	TRBV11-2	med	4	-0.0172914	0.0181903	0.341815
IL_17	GS1-124K5.4	med	6	0.00398221	0.0217811	0.854932
IL_17	HSPA7	med	8	-0.00821874	0.0227091	0.717416
IL_17	C1QA	med	5	0.0399493	0.0184275	0.0301647
IL_17	RP5-1051J4.6	med	3	-0.0380083	0.0349993	0.27749
IL_17	ZNF226	med	3	-0.0259507	0.0562878	0.644772
IL_17	ACVRL1	med	4	0.0158612	0.0197875	0.422797
IL_17	NIPSNAP3A	med	10	-0.0517454	0.0175399	0.00317614
IL_17	CAB39L	med	3	0.0401181	0.0235826	0.0889097
IL_17	CLN6	med	14	0.0111326	0.0161086	0.489506
IL_17	RNF167	med	10	0.00969204	0.016062	0.546232
IL_17	ENGASE	med	7	0.0120092	0.0176742	0.496838
IL_17	MYOM1	med	16	-0.000659149	0.0145832	0.963949
IL_17	TBC1D4	med	10	0.0208489	0.0138456	0.132115
IL_17	RP11-10L12.4	med	3	-0.00083655	0.0203183	0.967159
IL_17	TRAV8-5	med	5	0.0233434	0.0155541	0.133411
IL_17	KDELC2	med	8	0.00773091	0.0161503	0.632163
IL_17	DPEP3	med	7	-0.0269712	0.0200887	0.1794
IL_17	RP11-496I9.1	med	3	-0.00339655	0.0505096	0.946386
IL_17	SMN2	med	7	-0.00814784	0.0250842	0.745317
IL_17	CTSG	med	10	-0.012932	0.0117659	0.27172
IL_17	PPL	med	3	-0.00729393	0.029212	0.802828
IL_17	RP11-521C20.4	med	3	-0.0193926	0.0241592	0.422148
IL_17	RTN4	med	6	0.0103838	0.0218205	0.634163
IL_17	DCHS1	med	6	0.00337959	0.0191954	0.860245
IL_17	RP11-454F8.2	med	3	-0.0146984	0.0314602	0.640352
IL_17	ACP5	med	15	-0.00197189	0.0126311	0.875943
IL_17	TFRC	med	6	0.0367525	0.0279584	0.188663
IL_17	LILRA3	med	8	0.00659093	0.013202	0.617612
IL_17	MPV17L2	med	3	-0.00614454	0.0379421	0.871349
IL_17	MCM5	med	5	0.0206849	0.0236514	0.381805
IL_17	RHNO1	med	6	0.0136525	0.0155654	0.380429
IL_17	POLR2D	med	5	0.0473985	0.020852	0.0230203
IL_17	TOMM5	med	4	0.00736294	0.0167679	0.660583
IL_17	TRBV9	med	4	0.00266209	0.0197887	0.892987
IL_17	MXRA7	med	7	0.0140479	0.0200745	0.484059
IL_17	LOXL2	med	4	0.028406	0.0241402	0.239312
IL_17	WWC1	med	5	-0.00819069	0.0298413	0.78372
IL_17	SLC25A34	med	10	0.0153807	0.0138158	0.265591
IL_17	GS1-465N13.1	med	3	0.144912	0.0832334	0.0816772
IL_17	PTGFR	med	3	0.045644	0.037175	0.219517
IL_17	CSNK1D	med	3	0.0142689	0.0169576	0.400097
IL_17	NCALD	med	8	-0.00731869	0.0120787	0.544571
IL_17	DISC1	med	4	0.0413133	0.0248493	0.0964014
IL_17	ZNF234	med	5	0.0100538	0.0189271	0.595291
IL_17	ACSF3	med	5	-0.0370338	0.0354917	0.296739
IL_17	RP11-1024P17.1	med	3	0.0256484	0.0312538	0.411846
IL_17	FGD5-AS1	med	5	0.0544264	0.0230486	0.0182073
IL_17	ARHGEF3	med	5	-0.000116393	0.032648	0.997155
IL_17	FOXK1	med	4	0.0173222	0.0177981	0.330424
IL_17	F2RL1	med	13	0.0158652	0.0145326	0.274969
IL_17	NDUFAF5	med	7	-0.0101351	0.0132556	0.444518
IL_17	GPR137B	med	10	0.00778561	0.0175121	0.65662
IL_17	ADAM28	med	3	-0.00596146	0.030451	0.844788
IL_17	RPL36AL	med	3	-0.0396937	0.0215986	0.0660933
IL_17	CSGALNACT1	med	16	-0.00777902	0.0113546	0.493282
IL_17	CTD-3162L10.1	med	3	0.0147559	0.0357912	0.680136
IL_17	ZKSCAN4	med	5	-0.0401987	0.0230907	0.0817005
IL_17	MAP7	med	3	0.025777	0.015775	0.10225
IL_17	BLM	med	10	-0.0189027	0.0183961	0.304168
IL_17	RP11-497H17.1	med	3	-0.00151685	0.0134049	0.909907
IL_17	MTMR3	med	12	0.00299823	0.0148574	0.840073
IL_17	C10orf32	med	22	-0.0242136	0.0117171	0.0387788
IL_17	SAT2	med	4	-0.0229746	0.0190684	0.228259
IL_17	SEMA4D	med	11	-0.0215782	0.0166311	0.194472
IL_17	SLC46A2	med	10	0.00722836	0.0189945	0.703537
IL_17	RIMBP2	med	7	0.0111376	0.0280091	0.690894
IL_17	CDKAL1	med	6	-0.000308249	0.0220736	0.988858
IL_17	SH2B2	med	3	-0.014445	0.0555313	0.794768
IL_17	B3GNT5	med	5	0.0213172	0.0221773	0.336442
IL_17	GRB10	med	5	-0.0695239	0.0383242	0.0696622
IL_17	APH1B	med	11	0.00562832	0.0163487	0.730646
IL_17	DAAM1	med	8	0.00762331	0.0219459	0.728315
IL_17	CENPQ	med	10	0.00955898	0.0195187	0.624322
IL_17	BRI3	med	3	0.0262206	0.0397769	0.509773
IL_17	IRF7	med	3	0.059964	0.0367961	0.10318
IL_17	LA16c-390E6.4	med	3	0.0442029	0.0329735	0.180063
IL_17	KLC3	med	3	0.043899	0.0249404	0.0783815
IL_17	RHD	med	15	0.0046725	0.0119752	0.696402
IL_17	TC2N	med	13	0.00483096	0.0132025	0.71443
IL_17	AKAP7	med	11	-0.0176291	0.0143968	0.220756
IL_17	OTX1	med	5	0.00895183	0.0103823	0.388568
IL_17	ZNF831	med	5	-0.0323543	0.0360905	0.369999
IL_17	PLA2G4B	med	9	-0.00261222	0.0155924	0.866952
IL_17	RP11-430C7.5	med	4	-0.0319239	0.0401057	0.426036
IL_17	RAMP1	med	4	0.016259	0.0216127	0.451876
IL_17	PTER	med	9	0.0196536	0.0116173	0.090693
IL_17	MLC1	med	5	-0.0463429	0.0325564	0.154601
IL_17	NAPA	med	3	-0.0734219	0.0427171	0.0856521
IL_17	GNPTAB	med	3	-0.0619274	0.0376131	0.0996745
IL_17	TP73-AS1	med	3	0.00270242	0.0310063	0.930547
IL_17	EFTUD1P1	med	3	-0.039032	0.0620799	0.529521
IL_17	CD200R1	med	7	0.0224081	0.0189486	0.236979
IL_17	RP11-56F10.3	med	9	-0.00914832	0.0164323	0.577712
IL_17	ATG7	med	4	-0.00661752	0.0317597	0.834946
IL_17	RP11-98I9.4	med	13	-0.00431021	0.0164277	0.793033
IL_17	KIF19	med	3	0.019499	0.0321356	0.544002
IL_17	KIAA1024	med	5	-0.0311159	0.01913	0.103833
IL_17	DDX43	med	3	0.0343005	0.0253362	0.175796
IL_17	GRAMD1B	med	6	0.0565725	0.0255139	0.0266011
IL_17	CLUAP1	med	3	-0.00476354	0.0438193	0.913433
IL_17	NKX3-1	med	12	-0.00959006	0.0122799	0.434829
IL_17	RP11-773D16.1	med	5	-0.00459859	0.035903	0.898083
IL_17	LRRC8B	med	16	-0.00835385	0.0156387	0.593218
IL_17	POPDC2	med	7	-0.00457196	0.0191613	0.811413
IL_17	CLECL1	med	8	0.00926265	0.0328884	0.77822
IL_17	MFSD1	med	6	-0.00211253	0.0258723	0.934923
IL_17	GZMA	med	3	0.00344963	0.0650183	0.957687
IL_17	FAM22E	med	3	0.0247419	0.0442732	0.576266
IL_17	RSBN1	med	3	0.0285266	0.0313656	0.363092
IL_17	RP11-77H9.2	med	9	-0.00279292	0.0180714	0.877176
IL_17	RP11-274B18.2	med	4	0.0143036	0.0183558	0.435838
IL_17	MLH3	med	10	0.0128486	0.0192075	0.503536
IL_17	ZNF101	med	3	0.0589661	0.0334105	0.0775808
IL_17	HLA-G	med	23	0.0145596	0.00966554	0.13198
IL_17	AACS	med	5	-0.00207146	0.0375393	0.955994
IL_17	FCRLB	med	8	-0.0314218	0.0167348	0.0604318
IL_17	ANKRD9	med	7	0.000491191	0.0174431	0.977535
IL_17	RP4-659J6.2	med	5	-0.0134489	0.0261204	0.606637
IL_17	ARRDC4	med	11	-0.0142807	0.0129877	0.271523
IL_17	RARS	med	3	-0.0520177	0.0485795	0.284271
IL_17	SLC38A1	med	13	-0.011659	0.015524	0.452637
IL_17	TRIM52	med	3	-0.109144	0.062845	0.0824366
IL_17	ZNF786	med	5	0.000212372	0.0185252	0.990853
IL_17	HIF1AN	med	7	0.022721	0.0213005	0.286112
IL_17	OGFOD3	med	3	-0.0212498	0.0382045	0.578066
IL_17	ATP10A	med	7	-0.0249481	0.0217814	0.252051
IL_17	RP11-366M4.11	med	4	-0.0622341	0.0298833	0.0372902
IL_17	CLN5	med	8	-0.00130614	0.0227616	0.95424
IL_17	CDC42SE2	med	7	-0.0332333	0.0154685	0.0316773
IL_17	RBBP6	med	3	0.00889054	0.0399379	0.82384
IL_17	RRM1	med	7	0.0128546	0.0163969	0.433062
IL_17	MAF	med	3	0.0619129	0.0502516	0.217928
IL_17	LAMTOR1	med	4	0.0271281	0.0336601	0.420276
IL_17	CTC-550B14.6	med	7	0.0224626	0.01527	0.141283
IL_17	PLEKHB1	med	6	0.0188832	0.0211799	0.372626
IL_17	DDX56	med	3	0.0145986	0.0207258	0.481204
IL_17	S100B	med	10	-0.00738027	0.0132139	0.576488
IL_17	RP11-728F11.4	med	4	-0.00546495	0.0217807	0.801886
IL_17	BPI	med	9	-0.0105948	0.0191788	0.580658
IL_17	RP4-669P10.19	med	3	0.0238468	0.0453376	0.5989
IL_17	MTAP	med	3	0.0328657	0.0308518	0.286751
IL_17	TCP11L2	med	7	0.0174124	0.0206386	0.398848
IL_17	MME	med	5	-0.0320817	0.0355682	0.36707
IL_17	KIFC2	med	3	0.0194624	0.0181943	0.284757
IL_17	STARD5	med	3	-0.00914356	0.0357819	0.798309
IL_17	NFKB1	med	3	0.0307601	0.0288442	0.286232
IL_17	SCMH1	med	3	0.0259334	0.0366225	0.478866
IL_17	FKBPL	med	3	-0.106729	0.0569872	0.0610873
IL_17	TRBV10-1	med	8	-0.0141294	0.0135144	0.295786
IL_17	LARP4B	med	3	0.0504607	0.0339083	0.13671
IL_17	XYLT1	med	20	0.000307661	0.0115697	0.978785
IL_17	QSOX1	med	9	0.0154904	0.0176024	0.378849
IL_17	C1orf198	med	6	0.0232119	0.0283071	0.412215
IL_17	SLC25A16	med	9	-0.0279969	0.0164139	0.0880684
IL_17	ZNF204P	med	8	-0.027163	0.0187785	0.148038
IL_17	GPATCH2L	med	3	0.0389087	0.0393869	0.323222
IL_17	SP100	med	4	-0.00983629	0.0365495	0.787835
IL_17	FAM21C	med	7	-0.0460611	0.0264291	0.0813651
IL_17	IGLC6	med	4	0.0230058	0.0276363	0.405156
IL_17	PCBD1	med	3	0.0252425	0.0376829	0.502944
IL_17	CTD-2561J22.4	med	6	-0.0171539	0.0236393	0.468051
IL_17	ZNF358	med	4	0.000653872	0.0437584	0.988078
IL_17	HCG4P3	med	6	-0.0609947	0.0288045	0.0342143
IL_17	BSPRY	med	4	-0.0434402	0.0213365	0.0417543
IL_17	RP5-1112D6.4	med	3	-0.023318	0.0696104	0.737641
IL_17	MED19	med	14	0.0117767	0.0146431	0.421254
IL_17	FAM177A1	med	4	0.00281198	0.030393	0.926284
IL_17	FRAT1	med	5	0.0180906	0.0128916	0.160531
IL_17	RP11-47L3.1	med	5	0.00666051	0.0274936	0.808581
IL_17	ATP5A1	med	4	0.0246063	0.0191244	0.198217
IL_17	AP2M1	med	3	-0.0180142	0.0169172	0.286946
IL_17	VPS9D1	med	6	0.0123681	0.0134655	0.358356
IL_17	MYO5C	med	4	-0.0166286	0.0227904	0.465616
IL_17	AC093627.8	med	5	0.067908	0.0345198	0.0491577
IL_17	MBNL1	med	8	-0.00881546	0.0124453	0.478736
IL_17	C9orf40	med	4	0.0364153	0.0244675	0.136668
IL_17	PNRC1	med	4	0.0525739	0.0546519	0.336061
IL_17	VAPA	med	4	-0.00920123	0.016455	0.576043
IL_17	NHSL1	med	3	-0.0372367	0.0483363	0.441082
IL_17	C10orf128	med	17	-0.0139193	0.00986514	0.158258
IL_17	IGLV9-49	med	4	0.00386942	0.020117	0.847472
IL_17	ZNF783	med	7	-0.00829949	0.019263	0.666576
IL_17	CERKL	med	6	-0.0168034	0.0331791	0.612544
IL_17	RP11-458F8.2	med	3	-0.016912	0.0366057	0.644078
IL_17	TRAV38-1	med	5	-0.0204083	0.0284224	0.472735
IL_17	RP11-195E2.4	med	3	0.0142854	0.0232065	0.538173
IL_17	SMPDL3A	med	14	-0.0226969	0.0172502	0.188259
IL_17	SLC39A3	med	4	-0.0209288	0.0181555	0.249011
IL_17	DHRS4L2	med	5	0.0336749	0.0327754	0.304211
IL_17	RP11-18I14.7	med	8	-0.0227774	0.0183745	0.215117
IL_17	SPDL1	med	7	-0.015477	0.0154444	0.316291
IL_17	ACOT7	med	4	0.00849641	0.0303988	0.779862
IL_17	AC051649.16	med	4	0.0307982	0.0281937	0.274667
IL_17	ZNF516	med	6	-0.00443086	0.020769	0.831062
IL_17	STX3	med	3	-0.0211749	0.0309767	0.494242
IL_17	TNRC6A	med	7	0.0228036	0.0240829	0.343701
IL_17	CTNS	med	3	-0.0087718	0.0204744	0.66834
IL_17	LILRP1	med	4	-0.00794784	0.018008	0.65896
IL_17	SLC35F3	med	11	0.00526808	0.014034	0.707378
IL_17	SALL4	med	3	0.0355981	0.0477909	0.456349
IL_17	PLXNB2	med	3	0.0102631	0.0258131	0.690932
IL_17	PTK2	med	3	0.0239358	0.0341036	0.482769
IL_17	EML4	med	8	0.0252161	0.0149748	0.0922007
IL_17	GSN	med	17	0.00599689	0.013537	0.657767
IL_17	IDH3B	med	3	-0.0282294	0.035269	0.423479
IL_17	TMEM223	med	4	-8.70221e-05	0.0217364	0.996806
IL_17	FEZ2	med	22	-0.00695396	0.0101123	0.491656
IL_17	LINC00565	med	9	0.0267957	0.0172165	0.119614
IL_17	CCDC157	med	3	-0.0101924	0.0425199	0.810555
IL_17	NSUN2	med	21	-0.00891649	0.0120238	0.458348
IL_17	DARS2	med	4	-0.046959	0.0321203	0.143749
IL_17	R3HDM4	med	3	-0.0420728	0.092856	0.650479
IL_17	AHCYL2	med	5	-0.0441472	0.0391457	0.259419
IL_17	FKBP1A	med	12	-0.0288602	0.0168205	0.0862027
IL_17	DOK6	med	5	0.0183247	0.0236935	0.439282
IL_17	PRR5L	med	5	-0.0446317	0.0270062	0.0984025
IL_17	SLC8A1	med	4	0.010469	0.0284634	0.713018
IL_17	TRAV20	med	3	0.00430393	0.0355451	0.903625
IL_17	COPRS	med	4	0.0515572	0.0379899	0.17474
IL_17	C6orf48	med	5	-0.0233207	0.0336367	0.488113
IL_17	MORC3	med	6	-0.00437557	0.0260913	0.866818
IL_17	AC116614.1	med	5	0.00533643	0.0305287	0.861236
IL_17	FBLN5	med	24	0.0148314	0.00786692	0.0593916
IL_17	NPEPPS	med	3	-0.0610001	0.0341831	0.0743405
IL_17	MBOAT1	med	5	-0.0459229	0.0354238	0.194843
IL_17	ASPRV1	med	3	0.0188992	0.0393434	0.630967
IL_17	LGALSL	med	6	-0.0138658	0.0190162	0.465906
IL_17	RASA4B	med	9	-0.00638809	0.0223912	0.775418
IL_17	UBE2F	med	6	-0.00357371	0.0162901	0.826354
IL_17	METTL17	med	3	0.0113705	0.0177581	0.521978
IL_17	COMMD7	med	3	0.0108688	0.0291664	0.709411
IL_17	TNFSF12	med	8	0.0165426	0.0149476	0.268421
IL_17	PLEKHA5	med	6	-0.0373833	0.0309799	0.227549
IL_17	ADARB2	med	12	0.00263242	0.0138938	0.849726
IL_17	JAZF1	med	9	0.0093443	0.0102889	0.363778
IL_17	RWDD3	med	8	-0.029708	0.0200622	0.138662
IL_17	FTSJD1	med	16	-0.0126459	0.0147149	0.390122
IL_17	TRIM22	med	3	-0.044538	0.0314799	0.157125
IL_17	ZNF696	med	7	0.0243422	0.0152727	0.110971
IL_17	LARS2	med	6	0.0173856	0.0197331	0.378298
IL_17	C6orf62	med	7	0.00779925	0.0159906	0.625734
IL_17	MEPCE	med	3	-0.0183048	0.0212629	0.389306
IL_17	RNF14	med	11	-0.0117077	0.0128636	0.362749
IL_17	CDCA7L	med	6	-0.00538612	0.0230691	0.815391
IL_17	PPP1R21	med	6	-0.0201236	0.0274843	0.464056
IL_17	PPP1R17	med	7	0.0151453	0.0192709	0.431918
IL_17	C19orf35	med	7	0.0229004	0.018688	0.220422
IL_17	AC008268.2	med	10	0.0183885	0.0240255	0.444049
IL_17	GPR146	med	6	-0.00510125	0.0150708	0.734998
IL_17	TMEM176A	med	26	-0.00191741	0.00842491	0.819966
IL_17	KCNMA1	med	9	0.00288218	0.014028	0.837214
IL_17	FKRP	med	5	-0.00372974	0.0181206	0.836925
IL_17	ICAM3	med	6	0.00906207	0.020695	0.661469
IL_17	GTF3A	med	7	-0.00496516	0.0134345	0.711694
IL_17	GALNT1	med	3	0.0414449	0.0317345	0.191556
IL_17	AP003068.23	med	14	0.0047243	0.0158278	0.765337
IL_17	RP4-564F22.2	med	18	-0.0122651	0.00841597	0.145017
IL_17	BABAM1	med	4	0.0092324	0.0276186	0.738167
IL_17	CHMP4B	med	8	-0.00745439	0.0157686	0.636401
IL_17	MAP3K11	med	17	-0.02038	0.0144746	0.159134
IL_17	SUPT3H	med	11	0.0344067	0.0177829	0.0530131
IL_17	TIPARP-AS1	med	3	0.00879119	0.0379756	0.81693
IL_17	PRCP	med	5	0.0150197	0.0245289	0.540321
IL_17	TSR3	med	3	0.0778465	0.0638583	0.222825
IL_17	PVALB	med	4	-0.0174443	0.0140335	0.213851
IL_17	RP11-345J4.8	med	3	-0.0106614	0.0282466	0.705847
IL_17	TNFSF13B	med	3	0.00866124	0.0371492	0.815647
IL_17	AC062017.1	med	4	0.00941983	0.0244478	0.700012
IL_17	CDK10	med	11	-0.00470239	0.0110184	0.669542
IL_17	SP110	med	7	0.0141966	0.0115198	0.217812
IL_17	LSM6	med	5	-0.0269819	0.0380567	0.47833
IL_17	ANKLE2	med	5	-0.0254875	0.0205783	0.215508
IL_17	SLC22A16	med	15	-0.0114802	0.00848829	0.176224
IL_17	CSF1R	med	4	-0.000632447	0.0229096	0.977976
IL_17	TEN1-CDK3	med	3	0.0030253	0.0207376	0.884012
IL_17	PPP4R1	med	10	-0.000800195	0.0205087	0.968877
IL_17	ADORA2B	med	7	-0.00498357	0.01669	0.765248
IL_17	BASP1	med	5	0.00249082	0.043498	0.954336
IL_17	RP11-1094M14.5	med	3	0.00384994	0.0309431	0.900983
IL_17	ITGAD	med	6	-0.00703459	0.0148481	0.635663
IL_17	IL1RAP	med	5	-0.00711987	0.0272263	0.793702
IL_17	TRIM65	med	4	-0.0016839	0.0283706	0.95267
IL_17	LY86	med	14	0.016747	0.0150212	0.264895
IL_17	GS1-124K5.10	med	3	0.00327445	0.0466615	0.944055
IL_17	ARL14EP	med	6	-0.0459149	0.0289332	0.112529
IL_17	EPHX4	med	3	0.0222443	0.0245108	0.364127
IL_17	RBAK	med	3	0.0242634	0.0286742	0.397454
IL_17	RP5-827C21.4	med	6	0.00497974	0.0170887	0.770742
IL_17	C9orf91	med	4	-0.0268702	0.0227326	0.237202
IL_17	PUS10	med	4	0.0236306	0.0249556	0.343686
IL_17	CLEC18A	med	14	0.00255553	0.0153461	0.867743
IL_17	KCNN4	med	11	-0.0124726	0.0289568	0.666664
IL_17	PTPRE	med	7	0.0118673	0.0212101	0.575814
IL_17	ZYX	med	13	0.0152312	0.0123292	0.21669
IL_17	KRT5	med	4	-0.018864	0.0301236	0.531172
IL_17	RP11-797H7.3	med	12	0.00445298	0.0161756	0.783094
IL_17	FAM3B	med	12	0.00472599	0.0167406	0.777708
IL_17	ITGAL	med	3	0.014765	0.0288183	0.608408
IL_17	TBKBP1	med	18	-0.0317883	0.0138598	0.0218158
IL_17	MR1	med	5	0.043072	0.0218312	0.0485002
IL_17	METTL21A	med	18	0.00705784	0.00941474	0.45346
IL_17	TMEM200A	med	4	0.00678824	0.0243538	0.780449
IL_17	HERC6	med	6	0.00301061	0.0234076	0.897661
IL_17	BTBD1	med	6	0.00377637	0.0407266	0.926122
IL_17	ERCC8	med	3	0.00629214	0.0215828	0.770643
IL_17	HPS6	med	3	-0.0423288	0.0238175	0.0755336
IL_17	VRK3	med	9	-0.00818988	0.0164024	0.617561
IL_17	ARHGEF5	med	3	-0.0281371	0.0508401	0.579961
IL_17	ZNF470	med	5	-0.021512	0.0179435	0.230578
IL_17	GALNT2	med	3	-0.00158034	0.0431736	0.9708
IL_17	TRAV4	med	5	-0.0174061	0.0143731	0.225889
IL_17	SIGLEC14	med	17	-0.00706165	0.00904577	0.435004
IL_17	IL21R	med	4	-0.0244023	0.0209653	0.24445
IL_17	PDPK2	med	3	0.0619891	0.0376623	0.09978
IL_17	FMNL2	med	3	0.00308249	0.0481139	0.948917
IL_17	B4GALT7	med	3	0.00896877	0.0854715	0.916429
IL_17	SERPINE2	med	11	0.0208418	0.0147717	0.158266
IL_17	DNHD1	med	5	9.69012e-05	0.0243897	0.99683
IL_17	NPC2	med	5	0.0608916	0.0208005	0.00341794
IL_17	CARM1	med	3	-0.0175699	0.02599	0.499025
IL_17	SRGAP3	med	5	0.0203723	0.0384347	0.596077
IL_17	GPR125	med	3	-0.0500377	0.0466886	0.28384
IL_17	HELLS	med	5	-0.0388316	0.0246449	0.115108
IL_17	ZNF396	med	4	0.00171515	0.023158	0.94096
IL_17	RP11-605F22.2	med	3	0.0238482	0.0222262	0.283283
IL_17	SERF1B	med	4	-0.0106885	0.0379271	0.778084
IL_17	C7orf43	med	4	-0.00720544	0.0219938	0.743205
IL_17	FASTKD3	med	4	-0.0234569	0.0326323	0.472249
IL_17	BIN1	med	17	-0.00949927	0.0133866	0.477947
IL_17	PRKCB	med	10	-0.0034091	0.0133915	0.799053
IL_17	KDELR2	med	18	-0.00899267	0.0100847	0.372545
IL_17	P2RY11	med	7	-0.0820105	0.0302571	0.00671903
IL_17	MRPL23-AS1	med	3	-0.00688595	0.0260182	0.791272
IL_17	RMND5A	med	3	-0.0528722	0.0387689	0.172637
IL_17	KIRREL3	med	3	0.0484606	0.0429088	0.258734
IL_17	EIF6	med	7	-0.00654575	0.012673	0.605496
IL_17	PTGIR	med	5	-0.0267221	0.0154452	0.0836077
IL_17	LEPROTL1	med	3	-0.0486826	0.0238133	0.0409195
IL_17	IRF2	med	3	0.00814438	0.0213099	0.702323
IL_17	PPP3R1	med	4	-0.0185254	0.0188242	0.325052
IL_17	CTD-2228K2.7	med	5	0.00550597	0.0101227	0.586496
IL_17	CSMD1	med	4	-0.012525	0.0387867	0.746756
IL_17	P4HTM	med	6	0.0224927	0.016324	0.168237
IL_17	ZNF320	med	5	-0.0126276	0.018415	0.492888
IL_17	GNPTG	med	5	0.04527	0.026852	0.0918132
IL_17	RP11-598F7.3	med	4	0.0184464	0.043166	0.669135
IL_17	C6orf164	med	4	0.00883746	0.0198016	0.655381
IL_17	CTC-444N24.6	med	4	-0.019089	0.0333625	0.567208
IL_17	AL049840.1	med	6	-0.0183874	0.0207488	0.375514
IL_17	RAB14	med	4	-0.0151882	0.0204137	0.456863
IL_17	CA6	med	5	-0.0141868	0.0222684	0.524071
IL_17	TBRG4	med	4	0.0271744	0.0267901	0.310418
IL_17	AC084018.1	med	7	0.00742127	0.0194274	0.702461
IL_17	ZBED3	med	8	-0.042504	0.0253704	0.093868
IL_17	SF3B2	med	4	-0.0100634	0.0228547	0.659704
IL_17	IPP	med	7	0.0170647	0.0199439	0.3922
IL_17	PARP14	med	7	-0.00272919	0.0290386	0.925121
IL_17	ATL2	med	4	0.0085196	0.0267017	0.749676
IL_17	LRRC16B	med	3	-0.00355523	0.0407576	0.93049
IL_17	CITED4	med	10	-0.035595	0.0148482	0.0165185
IL_17	TMEM8A	med	13	0.0138769	0.0117577	0.237906
IL_17	HDHD2	med	3	0.0260864	0.0225896	0.248173
IL_17	IGKV1D-27	med	3	-0.0558463	0.0389741	0.151884
IL_17	UPP1	med	6	-0.0102553	0.0182766	0.574719
IL_17	AC079767.4	med	4	-0.00611763	0.0244325	0.802286
IL_17	ZNF775	med	3	0.0141757	0.0191118	0.458252
IL_17	TNFRSF9	med	3	0.00814077	0.0455468	0.858146
IL_17	IQSEC3	med	10	-0.0110556	0.0164397	0.501269
IL_17	CDHR1	med	5	0.050648	0.0275586	0.066087
IL_17	TMED6	med	8	0.000299851	0.0165054	0.985506
IL_17	RP11-195E2.1	med	3	0.0137227	0.0316429	0.664526
IL_17	NFIB	med	3	0.0127075	0.0255064	0.618338
IL_17	GSTO2	med	4	0.0479503	0.0272708	0.0786964
IL_17	DGCR2	med	4	-0.0112646	0.0279097	0.6865
IL_17	PANK2	med	3	0.0223274	0.0208015	0.283112
IL_17	PRKXP1	med	9	-0.00525694	0.0160874	0.74384
IL_17	NUDCD3	med	4	0.00520144	0.012772	0.683822
IL_17	RP4-798A10.2	med	4	-0.000428879	0.0208734	0.983607
IL_17	TSKS	med	8	0.0343328	0.0188271	0.0682148
IL_17	METTL18	med	7	-0.0197948	0.0152094	0.19309
IL_17	ADPRH	med	6	0.017261	0.01983	0.384054
IL_17	RP11-119D9.1	med	3	0.0136537	0.0391362	0.727182
IL_17	CTSK	med	12	-0.0063756	0.0128377	0.619449
IL_17	NAGA	med	4	-0.0307007	0.0212062	0.147694
IL_17	ENDOG	med	4	-0.0179304	0.0176902	0.310784
IL_17	SIDT2	med	24	0.010174	0.0106271	0.338383
IL_17	IFITM4P	med	7	0.00696524	0.0142736	0.625562
IL_17	IGFBP2	med	4	-0.0324643	0.0140529	0.0208803
IL_17	LCLAT1	med	17	-0.00782971	0.0104911	0.455474
IL_17	AL161915.1	med	4	-0.0424112	0.0306796	0.166852
IL_17	GPR180	med	14	0.0227371	0.0142185	0.109793
IL_17	BTBD11	med	17	0.00730289	0.0130242	0.574991
IL_17	APTX	med	3	-0.00228057	0.0267198	0.931982
IL_17	C18orf8	med	3	-0.0148343	0.0168305	0.378106
IL_17	SDAD1P1	med	5	0.0361962	0.0295478	0.220572
IL_17	SGSM1	med	5	0.00155206	0.0259327	0.952275
IL_17	WDR48	med	13	-0.0231078	0.0141244	0.101835
IL_17	POLR1D	med	10	0.0188522	0.0179239	0.292895
IL_17	CTD-3099C6.11	med	3	0.0126315	0.0573012	0.825528
IL_17	KCNJ15	med	8	0.0190908	0.0171233	0.264893
IL_17	CAMTA1	med	5	0.00700249	0.0222507	0.752983
IL_17	CACNB2	med	3	-0.0399483	0.041669	0.337707
IL_17	CDH23	med	13	-0.0108519	0.0117685	0.356469
IL_17	TEX261	med	3	-0.0429363	0.030973	0.16567
IL_17	GLTSCR1	med	4	0.0246984	0.0275674	0.370291
IL_17	ADCK1	med	11	-0.0126038	0.0105091	0.2304
IL_17	LRRC25	med	12	-0.0315483	0.0128126	0.0138054
IL_17	TREML1	med	4	-0.0948852	0.0399841	0.0176408
IL_17	KCTD18	med	3	0.0411198	0.039988	0.303807
IL_17	FANCC	med	3	0.00493183	0.0540837	0.927342
IL_17	MTHFS	med	9	0.0139558	0.0163927	0.394579
IL_17	CTD-3099C6.9	med	3	0.000453184	0.0547485	0.993396
IL_17	CTB-61M7.2	med	3	0.0127642	0.031965	0.689658
IL_17	RP1-179N16.6	med	9	-0.00161543	0.0168684	0.923706
IL_17	SULT1A1	med	6	-0.0185475	0.0232007	0.424038
IL_17	RNASE2	med	11	0.000242079	0.0135166	0.985711
IL_17	SRP54	med	4	0.00145652	0.0279804	0.958485
IL_17	POLR3B	med	4	-0.00808109	0.0127474	0.52612
IL_17	BAZ2B	med	18	0.0276346	0.0174621	0.113525
IL_17	WDR60	med	12	-0.00801961	0.0120083	0.504236
IL_17	RP11-734I18.1	med	3	0.023743	0.0606613	0.6955
IL_17	RP11-148O21.4	med	5	0.0140197	0.0320761	0.662056
IL_17	GDPD5	med	11	-0.00717927	0.0157253	0.648
IL_17	RP11-326C3.11	med	7	-0.0119686	0.0498678	0.810326
IL_17	SSH3	med	6	0.038827	0.0251358	0.122422
IL_17	EIF4G3	med	3	0.0193545	0.0455422	0.670852
IL_17	KB-431C1.3	med	3	0.00814878	0.0252561	0.746963
IL_17	RSAD1	med	4	-0.00680963	0.0295104	0.817506
IL_17	FOCAD	med	7	-0.028076	0.0302934	0.354029
IL_17	ZFP57	med	10	-0.0473973	0.013517	0.00045404
IL_17	THBS1	med	12	0.00194042	0.0176014	0.912217
IL_17	PLB1	med	9	0.00782441	0.016072	0.626375
IL_17	PSRC1	med	10	-0.00421298	0.015594	0.787032
IL_17	TSPAN18	med	3	0.034673	0.104952	0.741122
IL_17	CPVL	med	8	-0.00453041	0.015327	0.767549
IL_17	MED4	med	11	0.00314801	0.0106177	0.766858
IL_17	RP11-678G14.4	med	9	0.0253803	0.0188593	0.178376
IL_17	MCM6	med	8	-0.0372736	0.0168254	0.0267385
IL_17	ACTN1-AS1	med	4	0.0538057	0.0302857	0.0756336
IL_17	ZDHHC14	med	8	0.0066847	0.0184165	0.716625
IL_17	RASA4CP	med	4	-0.010093	0.0182729	0.580709
IL_17	FLJ20373	med	3	-0.00343228	0.0421507	0.935101
IL_17	SIN3B	med	4	-0.0151793	0.0190222	0.424883
IL_17	SUCLG2	med	13	-0.00378054	0.0137108	0.782753
IL_17	RP11-196G11.2	med	8	0.0345572	0.0187857	0.0658351
IL_17	FCHO2	med	13	-0.00851938	0.0139885	0.542508
IL_17	C3orf18	med	3	0.0255964	0.0519098	0.621947
IL_17	KIR3DL2	med	8	-0.000974777	0.0214616	0.963773
IL_17	PSMA2	med	4	0.016606	0.0211057	0.431397
IL_17	TIMM22	med	4	-0.0298201	0.0192437	0.121237
IL_17	MICAL2	med	3	-0.022692	0.0524002	0.664978
IL_17	OSBPL2	med	3	0.0241286	0.0278139	0.385667
IL_17	PYCR2	med	7	-0.0162896	0.013556	0.229498
IL_17	MCM7	med	3	0.00611905	0.0198918	0.758374
IL_17	ZDHHC21	med	3	0.0604104	0.0391826	0.123131
IL_17	IGSF8	med	3	-0.0285169	0.0338376	0.399363
IL_17	GPR162	med	10	0.0112671	0.0182565	0.537132
IL_17	GPR56	med	5	0.029908	0.030231	0.322509
IL_17	TSPAN31	med	5	-0.0164856	0.012729	0.195277
IL_17	ZSWIM5	med	3	-0.0312906	0.026245	0.233163
IL_17	PKIA	med	16	0.0101781	0.0118855	0.391808
IL_17	SLC35B2	med	3	-0.0550092	0.0328346	0.0938673
IL_17	RP11-981P6.1	med	3	0.0381217	0.0250651	0.128284
IL_17	FAM153A	med	11	-0.00293154	0.0218098	0.893076
IL_17	SESN3	med	9	0.00762408	0.0169171	0.652226
IL_17	ZBTB48	med	6	-0.00218034	0.0246513	0.929521
IL_17	ERCC1	med	4	0.0183337	0.0207095	0.376004
IL_17	SDK1	med	4	0.0465155	0.0406702	0.252737
IL_17	SFXN1	med	3	0.0595533	0.0278367	0.0324052
IL_17	ATP6V1G2	med	5	0.0421225	0.0206002	0.0408784
IL_17	PLOD1	med	9	-0.00480394	0.0141045	0.733407
IL_17	STAU2	med	3	-0.0617062	0.0718948	0.390735
IL_17	KSR1	med	7	-0.00924824	0.0201182	0.645736
IL_17	CTC-548K16.2	med	4	0.0405997	0.0494587	0.411714
IL_17	IGLV10-54	med	5	-0.00344298	0.0198013	0.861962
IL_17	GSTM1	med	17	0.00589092	0.0106087	0.578695
IL_17	TRIM6	med	13	0.00570347	0.0284348	0.841027
IL_17	SLC45A4	med	13	0.0186696	0.0147527	0.205691
IL_17	RBPJ	med	5	0.00818957	0.0201381	0.684249
IL_17	TRBV3-1	med	4	-0.00653985	0.0259589	0.801094
IL_17	ZNF100	med	9	0.00613003	0.0138009	0.656916
IL_17	WAC-AS1	med	6	-0.00717602	0.0143352	0.616662
IL_17	RP11-168G16.1	med	3	0.063236	0.0702779	0.368228
IL_17	GUF1	med	4	0.0280141	0.0314746	0.373437
IL_17	LILRB2	med	5	0.0113186	0.0250808	0.651785
IL_17	FBXL13	med	5	-0.00588343	0.015502	0.704295
IL_17	RP11-23J18.1	med	6	-0.00261811	0.0200987	0.896359
IL_17	LRR1	med	12	-0.0364849	0.0148447	0.01398
IL_17	GLTP	med	4	0.0028636	0.0274941	0.917048
IL_17	RAB2A	med	3	0.00439569	0.0246249	0.858326
IL_17	ALMS1	med	5	-0.0110437	0.0323852	0.733096
IL_17	WRN	med	3	0.000385835	0.0239122	0.987126
IL_17	KRT23	med	10	0.0121646	0.0185269	0.511442
IL_17	MEG3	med	8	0.0696425	0.020821	0.000823357
IL_17	SUPV3L1	med	10	-0.00830971	0.0193105	0.666963
IL_17	VWDE	med	10	0.0305625	0.0180876	0.0910859
IL_17	MRPL34	med	12	0.000101836	0.014401	0.994358
IL_17	LILRB5	med	4	-0.055755	0.0451794	0.217174
IL_17	CLDN7	med	4	0.0111758	0.0254427	0.660477
IL_17	AZIN1	med	3	-0.000721942	0.0192504	0.970084
IL_17	PDE2A	med	4	-0.0938354	0.0412618	0.0229571
IL_17	STK32C	med	13	0.0196606	0.0110285	0.0746343
IL_17	NLRP12	med	5	0.00241354	0.0202393	0.905077
IL_17	BAIAP2	med	12	0.00100432	0.0187393	0.957258
IL_17	LTN1	med	3	0.0606494	0.0424665	0.153243
IL_17	AC012065.7	med	3	0.00704712	0.0304224	0.816816
IL_17	CCDC25	med	5	0.00595148	0.0178975	0.739488
IL_17	C2orf43	med	7	-0.0320905	0.0148857	0.0311
IL_17	RP11-423H2.1	med	4	-0.016508	0.0223514	0.460169
IL_17	IFRD1	med	12	-0.0127275	0.0137216	0.353638
IL_17	SKIV2L	med	5	0.0963562	0.0212207	5.60741e-06
IL_17	TNFSF4	med	5	-0.0218598	0.0160776	0.173943
IL_17	AC068491.1	med	3	-0.0252312	0.0346258	0.466196
IL_17	CARD16	med	11	0.0113937	0.0129181	0.37778
IL_17	ADAL	med	4	-0.0538986	0.0303564	0.0758115
IL_17	TMEM98	med	3	0.054703	0.0365764	0.134762
IL_17	TAF7	med	5	-0.00751786	0.0284653	0.791698
IL_17	ECM1	med	3	0.00586046	0.0240894	0.807789
IL_17	GMDS	med	6	0.0219259	0.0232193	0.34502
IL_17	UBALD2	med	5	-0.00333778	0.0345321	0.922999
IL_17	COL6A2	med	8	-0.0165625	0.0205625	0.420548
IL_17	FBLN7	med	3	-0.0391672	0.0543532	0.471152
IL_17	PIGK	med	4	0.0137727	0.0259028	0.594928
IL_17	ZNF165	med	3	-0.0948217	0.0419906	0.0239352
IL_17	CSTA	med	17	0.00358502	0.0118762	0.762755
IL_17	FPR3	med	8	-0.000766096	0.0229625	0.973385
IL_17	KIAA1609	med	4	0.0139791	0.0591478	0.813167
IL_17	AP001053.11	med	4	-0.00212628	0.0183254	0.907629
IL_17	CCNG2	med	4	0.0158729	0.0467754	0.734352
IL_17	COLQ	med	7	0.00859749	0.019807	0.664243
IL_17	CTC-497E21.4	med	16	-0.020791	0.015601	0.18264
IL_17	PDLIM1	med	5	0.0223154	0.0339872	0.511448
IL_17	SMIM14	med	4	0.00988253	0.042097	0.814398
IL_17	WDFY4	med	7	-0.00950406	0.0194133	0.624443
IL_17	CDC42EP3	med	5	0.0522419	0.0298849	0.0804458
IL_17	HIP1	med	16	0.00396424	0.00830548	0.633145
IL_17	NEDD9	med	4	-0.0179202	0.0367933	0.626222
IL_17	DAPP1	med	4	0.0122109	0.0264621	0.644477
IL_17	CTC-523E23.1	med	7	-0.0167015	0.027242	0.539825
IL_17	SMIM7	med	3	0.0608639	0.0449808	0.176021
IL_17	TRIM8	med	5	0.0205637	0.0241839	0.395155
IL_17	WDR81	med	3	-0.00447277	0.0174919	0.798178
IL_17	SLC35B4	med	3	-0.121981	0.07811	0.118369
IL_17	C11orf54	med	9	0.0238988	0.0227645	0.293796
IL_17	AC005682.5	med	4	-0.0298975	0.0238874	0.210715
IL_17	NOTCH2	med	3	0.00825554	0.0390167	0.832427
IL_17	RP11-384K6.6	med	5	-0.00881554	0.0210188	0.674915
IL_17	MARCH1	med	6	-0.022599	0.0150046	0.132032
IL_17	MADD	med	5	0.0222304	0.0133922	0.0969237
IL_17	IMPA2	med	11	-0.00961031	0.0176499	0.5861
IL_17	DBNDD1	med	7	-0.00668634	0.0186595	0.720093
IL_17	MB21D1	med	3	-0.0168432	0.0220134	0.444193
IL_17	IFT57	med	3	0.0136553	0.0309403	0.658965
IL_17	CMTM7	med	6	0.00922396	0.0262381	0.725177
IL_17	RHOQ	med	4	0.0359678	0.0349432	0.303329
IL_17	RP11-137H2.4	med	8	0.0413885	0.0187811	0.0275435
IL_17	C21orf2	med	14	-0.0274229	0.0142993	0.055139
IL_17	URM1	med	5	-0.0449491	0.0333243	0.177389
IL_17	FBXO2	med	9	-0.00644191	0.0147375	0.662032
IL_17	RP11-701P16.5	med	4	0.0520846	0.0328217	0.112536
IL_17	LRRC27	med	5	-0.0492386	0.03004	0.101192
IL_17	LRRC37A15P	med	5	0.00270113	0.0202236	0.893748
IL_17	HOMER2	med	5	0.0166059	0.0276719	0.548439
IL_17	LY75	med	15	-0.0344006	0.0176129	0.0508027
IL_17	EPRS	med	3	-0.013677	0.0761963	0.857548
IL_17	RP11-4O1.2	med	3	-0.0150203	0.0197381	0.446668
IL_17	RFTN1	med	6	-0.00712345	0.0291146	0.806713
IL_17	C6orf120	med	4	0.0281979	0.0261591	0.281063
IL_17	CROCCP2	med	17	-0.00701424	0.0139406	0.614858
IL_17	SLC8A3	med	3	-0.0540956	0.0269986	0.0451083
IL_17	MT1L	med	8	0.00394494	0.018354	0.829817
IL_17	NT5E	med	14	0.00585078	0.0107797	0.587295
IL_17	TMEM42	med	4	-0.0315306	0.0297793	0.289687
IL_17	PRDM8	med	3	0.00814256	0.0283998	0.774333
IL_17	ANKRD13D	med	3	-0.0402736	0.0215304	0.0614079
IL_17	USP45	med	3	-0.0531061	0.043571	0.222904
IL_17	PGLS	med	3	-0.000905897	0.0312958	0.976907
IL_17	CTB-50L17.9	med	3	-0.0061039	0.0187378	0.744611
IL_17	PELI2	med	5	0.0672501	0.0297463	0.0237725
IL_17	LIMK1	med	9	0.00816505	0.0174585	0.640011
IL_17	CAMK1D	med	11	0.00290396	0.0251883	0.908215
IL_17	RP5-874C20.3	med	5	0.007129	0.0197483	0.718105
IL_17	BIRC7	med	4	0.00304714	0.0173384	0.860494
IL_17	DEF6	med	16	-0.0517623	0.0185906	0.0053639
IL_17	RPL13	med	7	0.0140376	0.0129253	0.277454
IL_17	CACNA1E	med	4	-0.0327782	0.0348137	0.346432
IL_17	IFT27	med	3	-0.0258898	0.0206645	0.210255
IL_17	GET4	med	3	0.0125326	0.025135	0.618055
IL_17	ITK	med	6	0.0139375	0.0347702	0.688533
IL_17	NUFIP2	med	5	0.0229564	0.0318574	0.471157
IL_17	CTNNBIP1	med	3	0.0158974	0.0195927	0.417139
IL_17	SREBF1	med	8	-0.0110937	0.0205654	0.589587
IL_17	LGALS9B	med	8	0.0430568	0.0163133	0.00830615
IL_17	DTX3L	med	3	0.0307873	0.0270475	0.255009
IL_17	DENND5B	med	5	0.011484	0.0217787	0.597983
IL_17	ZDHHC18	med	3	-0.00615996	0.0563248	0.912913
IL_17	LOXHD1	med	5	0.00731781	0.058196	0.899934
IL_17	INTS10	med	5	-0.0148786	0.0221813	0.502367
IL_17	C6orf3	med	5	-0.00822148	0.0235742	0.727278
IL_17	CHMP1A	med	4	-0.0101559	0.0322767	0.753026
IL_17	GAPT	med	15	-0.00590334	0.0116316	0.611787
IL_17	MORN3	med	6	-0.0136075	0.021828	0.533022
IL_17	VAT1	med	4	0.0468594	0.0225842	0.0379982
IL_17	ZNF525	med	7	0.0236413	0.0219442	0.281329
IL_17	SERPING1	med	5	-0.0149926	0.020516	0.464918
IL_17	CCDC92	med	5	-0.00771833	0.0225959	0.732666
IL_17	NFE2	med	9	-0.00322799	0.00880206	0.71382
IL_17	CYP1B1-AS1	med	6	-0.00729589	0.0291982	0.802684
IL_17	KLHL30	med	5	0.0188272	0.0181606	0.299875
IL_17	RP11-252A24.7	med	4	-0.0583809	0.0562639	0.299444
IL_17	CYP21A2	med	4	-0.0351874	0.0147509	0.0170589
IL_17	PARP11	med	3	0.115029	0.0592704	0.0522879
IL_17	C10orf11	med	9	-0.011759	0.0123861	0.342431
IL_17	PIGN	med	15	0.0145841	0.00829548	0.0787345
IL_17	CAMKK2	med	19	0.00187752	0.0154392	0.90321
IL_17	ENTPD4	med	7	-0.0144355	0.0185412	0.436236
IL_17	RPL7P50	med	3	-0.016164	0.0263035	0.538871
IL_17	ASS1P1	med	6	-0.0290024	0.0299107	0.332229
IL_17	CCDC91	med	3	-0.105001	0.0386846	0.0066419
IL_17	C7orf13	med	9	0.00266871	0.0161861	0.869041
IL_17	FAM216A	med	5	0.0376259	0.0182031	0.0387334
IL_17	SFI1	med	8	-0.0132406	0.0172397	0.44247
IL_17	RCN2	med	3	-0.0268204	0.041948	0.522581
IL_17	STX8	med	8	-0.0108948	0.01744	0.532166
IL_17	HPD	med	6	-0.00443435	0.0159322	0.780761
IL_17	LZTS1	med	6	-0.0513203	0.0226535	0.0234854
IL_17	PGM1	med	12	-0.0133859	0.0129062	0.299657
IL_17	GLT25D2	med	18	0.0137608	0.0114657	0.230075
IL_17	PHGDH	med	11	0.00592421	0.0160871	0.712681
IL_17	ECE1	med	3	-0.0316962	0.0234943	0.177304
IL_17	LILRA6	med	4	-0.00705139	0.0312023	0.821209
IL_17	SPECC1	med	3	-0.0311949	0.0265593	0.240178
IL_17	FAM86C1	med	10	0.0130095	0.0185775	0.483751
IL_17	CRAT	med	12	-0.0141286	0.0121626	0.245383
IL_17	STYK1	med	3	-0.0416096	0.0464733	0.370603
IL_17	PTPRM	med	14	-0.0103814	0.0133219	0.435821
IL_17	PHF17	med	3	-0.0153057	0.0405769	0.706023
IL_17	SLC18A2	med	3	-0.0125574	0.0307726	0.683222
IL_17	COCH	med	4	0.000194979	0.0232058	0.993296
IL_17	DTNBP1	med	9	-0.0255225	0.022711	0.2611
IL_17	LRRC8C	med	15	-0.012068	0.0126521	0.340166
IL_17	ZNF641	med	20	-0.0070584	0.0110288	0.522175
IL_17	SRPRB	med	7	0.000899394	0.0169184	0.957604
IL_17	GPR35	med	5	-0.00403195	0.0185802	0.828206
IL_17	RP11-757G1.6	med	3	0.00805655	0.0205866	0.695539
IL_17	RP11-522I20.3	med	8	-0.000301501	0.0226488	0.989379
IL_17	C22orf34	med	6	0.018059	0.0239294	0.450442
IL_17	CSTF2T	med	5	-0.00305879	0.0346225	0.929601
IL_17	LMAN2L	med	3	-0.000863003	0.0307883	0.977638
IL_17	CRTAM	med	4	0.0308528	0.0209887	0.14157
IL_17	HBG2	med	4	-0.00214434	0.0163881	0.895896
IL_17	TOX	med	3	0.0233289	0.0354299	0.510247
IL_17	UCKL1	med	9	0.0242776	0.0174201	0.163422
IL_17	GTPBP10	med	5	0.00789336	0.0311109	0.799714
IL_17	CHCHD4P3	med	3	0.0165804	0.0956208	0.862339
IL_17	S100P	med	10	-0.0168992	0.0244233	0.488981
IL_17	RP11-795F19.1	med	3	-0.00802288	0.0203518	0.693427
IL_17	SMYD3	med	7	0.0664635	0.0287911	0.0209731
IL_17	TIMP2	med	8	-0.000696462	0.0166874	0.966709
IL_17	THRA	med	3	0.0113494	0.0266623	0.670348
IL_17	PYHIN1	med	9	-0.00221625	0.0245664	0.928117
IL_17	OLFML2B	med	3	-0.0683295	0.0624017	0.273519
IL_17	AE000661.37	med	3	0.0301967	0.0348347	0.386021
IL_17	KIR2DL1	med	4	0.0534356	0.0421413	0.204794
IL_17	MARCO	med	21	0.00161362	0.00841547	0.847943
IL_17	ZNF124	med	5	0.0109392	0.0210046	0.602506
IL_17	SMIM4	med	3	-0.0369756	0.055705	0.506834
IL_17	RP6-65G23.1	med	3	0.0386374	0.0574322	0.501108
IL_17	SUPT4H1	med	9	-0.00649074	0.0131057	0.620415
IL_17	RP11-378A13.1	med	10	0.0301124	0.0180366	0.0950155
IL_17	BTG2	med	4	-0.0123876	0.0166915	0.457995
IL_17	C11orf73	med	3	0.0377144	0.0245915	0.12512
IL_17	SLC17A9	med	3	0.0451685	0.0305067	0.138712
IL_17	CCDC57	med	4	-0.00394512	0.0187779	0.833594
IL_17	AMZ2P1	med	3	-0.0131418	0.0187453	0.483257
IL_17	AGPAT9	med	6	-0.0379037	0.0234762	0.106406
IL_17	NRBP2	med	4	-0.00270516	0.0282555	0.923728
IL_17	GRIN3B	med	3	0.03823	0.044847	0.393963
IL_17	COMMD4	med	5	-0.00592385	0.019448	0.760671
IL_17	FAM153B	med	7	-0.0123431	0.013241	0.351241
IL_17	BTN3A1	med	17	0.0188034	0.0166289	0.258153
IL_17	NAPSA	med	3	-0.0852503	0.0426492	0.0456223
IL_17	NSFP1	med	8	-0.0239611	0.0166207	0.149405
IL_17	NBPF4	med	3	-0.114015	0.0886393	0.198343
IL_17	KIAA0226L	med	5	-0.0275466	0.0190198	0.147531
IL_17	BCAT1	med	15	0.00980102	0.0112484	0.383576
IL_17	HEBP1	med	5	0.00372892	0.0326233	0.908998
IL_17	CTD-3018O17.3	med	5	0.0403472	0.0203663	0.0475832
IL_17	EIF2B2	med	13	0.0156597	0.0145685	0.282416
IL_17	AC159540.1	med	8	0.0152304	0.0175453	0.38536
IL_17	C17orf72	med	3	0.0192526	0.034891	0.581091
IL_17	LIPN	med	19	0.0106301	0.0118367	0.36915
IL_17	GOLM1	med	8	0.0461668	0.0228258	0.0431175
IL_17	SCRN1	med	6	0.0131	0.0186309	0.481974
IL_17	F5	med	9	0.0119038	0.0122871	0.332643
IL_17	GTF2H2	med	3	0.016643	0.0243958	0.495108
IL_17	SPON2	med	5	-0.0363906	0.0354941	0.305242
IL_17	ENG	med	3	-0.012345	0.0199654	0.536364
IL_17	LY6G5B	med	6	-0.0864554	0.0378942	0.0225193
IL_17	GORAB	med	7	-0.0215556	0.0154376	0.162623
IL_17	DTHD1	med	4	-0.0443713	0.0274892	0.106498
IL_17	HSBP1L1	med	4	0.0176036	0.024003	0.463321
IL_17	HEXDC	med	5	0.00697961	0.0160332	0.663328
IL_17	ZNF215	med	4	-0.0275117	0.0168565	0.102656
IL_17	CASQ1	med	5	0.028964	0.0163594	0.0766468
IL_17	PAAF1	med	16	-0.00336397	0.00932144	0.718185
IL_17	HSPG2	med	6	0.00867565	0.0315127	0.783081
IL_17	SECISBP2	med	8	0.0242837	0.0260183	0.350649
IL_17	PARVB	med	7	0.008528	0.0277074	0.758244
IL_17	RP11-169D4.2	med	4	0.00549197	0.023829	0.817723
IL_17	BSCL2	med	6	0.00631251	0.0100358	0.529351
IL_17	SLC25A11	med	3	-0.0108925	0.0282987	0.700303
IL_17	TIGD7	med	5	-0.0186002	0.0198227	0.348076
IL_17	ZNF248	med	3	-0.0165688	0.0323075	0.608058
IL_17	CNIH4	med	4	0.00258318	0.0170996	0.879923
IL_17	ANKRD20A11P	med	6	0.0248656	0.0234535	0.28905
IL_17	MVD	med	3	-0.00278187	0.0314482	0.929512
IL_17	LDLRAD4	med	4	0.00153106	0.0293121	0.958343
IL_17	TMCO3	med	9	-0.00931112	0.0131646	0.479389
IL_17	ALOX15	med	5	-0.0494113	0.0183803	0.00718209
IL_17	TACC3	med	7	0.0331917	0.0189288	0.0795148
IL_17	C1orf87	med	11	0.00290654	0.0090645	0.748475
IL_17	RP11-1094M14.4	med	3	0.00900126	0.0513513	0.860854
IL_17	GPR42	med	3	0.0167656	0.0522101	0.748121
IL_17	STAT6	med	15	-0.0205748	0.0140676	0.143586
IL_17	ATP8A1	med	4	-0.108886	0.0533795	0.0413662
IL_17	MAP3K6	med	12	-0.00509602	0.013489	0.705585
IL_17	NAPB	med	11	-0.00049725	0.0202683	0.980427
IL_17	ZNF34	med	3	0.0104209	0.0267662	0.697031
IL_17	CHD1L	med	9	-0.0134347	0.0216956	0.535761
IL_17	MGST3	med	19	0.00310227	0.011404	0.785596
IL_17	RAB5A	med	4	-0.0242137	0.0301817	0.4224
IL_17	GXYLT1	med	7	-0.0432187	0.0252451	0.0869042
IL_17	GABPB1-AS1	med	17	0.00978804	0.0109838	0.372856
IL_17	C10orf76	med	4	-0.0480411	0.0351623	0.171855
IL_17	GADD45G	med	3	0.0231154	0.0530978	0.663319
IL_17	EIF2AK4	med	3	-0.0307323	0.0300218	0.305993
IL_17	RP11-958N24.2	med	4	-0.0315124	0.0183901	0.0866099
IL_17	RP11-686D22.3	med	5	-0.0177101	0.0234676	0.450451
IL_17	PANX1	med	9	0.00777408	0.017324	0.653614
IL_17	PRDM15	med	7	0.00772673	0.0182559	0.672116
IL_17	TRIT1	med	6	0.00608139	0.0128478	0.63597
IL_17	C22orf32	med	20	-0.00973068	0.0112533	0.387205
IL_17	RHOBTB1	med	3	0.043233	0.0338558	0.201612
IL_17	NKTR	med	4	0.062684	0.0238128	0.00847924
IL_17	RP11-499P20.2	med	7	-0.0145486	0.0142829	0.308393
IL_17	EBAG9	med	3	-0.00213632	0.0372528	0.954269
IL_17	CDK5RAP3	med	5	0.00933798	0.0302729	0.757732
IL_17	KAT2B	med	7	0.0149257	0.035182	0.671388
IL_17	RP11-140A10.3	med	4	-0.010971	0.0245765	0.655307
IL_17	BCL6	med	4	-0.00107009	0.0488839	0.982535
IL_17	LRRC37A	med	11	-0.00633456	0.0197974	0.748991
IL_17	ALS2	med	8	-0.0134199	0.0136483	0.325476
IL_17	ABCA7	med	6	0.0121768	0.0204447	0.551446
IL_17	HAL	med	7	-0.00183152	0.0187435	0.922159
IL_17	PAM16	med	4	0.0118835	0.0276458	0.667307
IL_17	CHI3L1	med	9	-0.00136059	0.0168816	0.935763
IL_17	ADCY3	med	4	-0.0199722	0.036047	0.579538
IL_17	HSDL1	med	5	0.0294111	0.0188008	0.117734
IL_17	FNBP1	med	7	0.00257998	0.0170429	0.879674
IL_17	CTSO	med	7	0.0222656	0.0352725	0.527881
IL_17	TCEANC2	med	4	0.00788759	0.0579351	0.891707
IL_17	HSDL2	med	12	0.0260526	0.0174418	0.135258
IL_17	B4GALNT3	med	3	0.0189453	0.0217244	0.383167
IL_17	ZMYND12	med	3	0.0464255	0.0221812	0.0363482
IL_17	FLJ00104	med	7	0.00339042	0.0187626	0.856603
IL_17	ANKRD12	med	3	0.00329242	0.0322555	0.918698
IL_17	RNF219	med	5	0.00651867	0.0209522	0.755709
IL_17	USPL1	med	3	-0.0110829	0.0221608	0.616995
IL_17	UNC5B	med	3	0.00523987	0.0154233	0.734055
IL_17	TMEM71	med	8	-0.023262	0.030353	0.443449
IL_17	MT3	med	3	-0.0193091	0.0431865	0.654796
IL_17	RP11-493L12.6	med	4	-0.015795	0.0288646	0.584235
IL_17	AC074289.1	med	11	0.0217189	0.019449	0.264119
IL_17	COL6A1	med	8	-0.0258233	0.0220511	0.241574
IL_17	SIDT1	med	8	0.0266217	0.0135471	0.0494008
IL_17	CXCR1	med	6	0.0335999	0.0192662	0.0811615
IL_17	MYO1G	med	9	0.0187863	0.0166984	0.260574
IL_17	ZNF415	med	9	0.00859212	0.0182709	0.638167
IL_17	RP4-761J14.10	med	4	-0.0177507	0.0259983	0.494756
IL_17	LAP3	med	16	0.00219584	0.0102341	0.830109
IL_17	NFIL3	med	3	0.0259782	0.0546206	0.634351
IL_17	VAMP1	med	10	0.0188844	0.012829	0.141017
IL_17	QKI	med	7	-0.00308652	0.0226603	0.891656
IL_17	NPL	med	3	0.0785105	0.0483955	0.104746
IL_17	RCN3	med	3	0.0148516	0.0246779	0.547294
IL_17	CYB5A	med	6	0.0696559	0.0287352	0.0153479
IL_17	COA1	med	4	-0.0236083	0.0151015	0.117981
IL_17	RP11-295P9.3	med	8	-0.0439595	0.0192989	0.0227373
IL_17	CAT	med	11	-0.00595478	0.014726	0.68594
IL_17	SERTAD1	med	5	0.0288864	0.0171904	0.0928835
IL_17	NF1	med	3	-0.0434226	0.043705	0.320447
IL_17	CDK2AP1	med	3	0.00381459	0.0273429	0.889048
IL_17	ZNF544	med	7	-0.00374815	0.0130514	0.773971
IL_17	FAM43A	med	13	0.00757819	0.0169736	0.655258
IL_17	NSL1	med	3	0.00142493	0.027108	0.958079
IL_17	MED6	med	4	-0.0292112	0.031329	0.35113
IL_17	RP11-325P15.3	med	10	-0.0115467	0.0164798	0.483517
IL_17	YWHAH	med	6	0.0505318	0.0277147	0.0682605
IL_17	CLYBL	med	13	-0.0156898	0.0111131	0.158
IL_17	TRBV10-2	med	5	-0.0140441	0.0169675	0.407836
IL_17	DUS2L	med	16	-0.00343087	0.0109115	0.753196
IL_17	PES1	med	3	-0.0144558	0.031389	0.645132
IL_17	GRM2	med	4	0.00929707	0.0179028	0.603547
IL_17	NEB	med	6	0.01145	0.0351996	0.744964
IL_17	SLC35B3	med	3	-0.0320738	0.0279324	0.250859
IL_17	ADAMTS1	med	4	-0.0490242	0.0308917	0.11252
IL_17	LILRA2	med	4	0.027064	0.037462	0.470024
IL_17	SLC24A6	med	5	-0.0231091	0.0255246	0.365272
IL_17	SAPCD2	med	6	-0.0316551	0.0319556	0.321882
IL_17	PCID2	med	5	0.00797663	0.0346907	0.818142
IL_17	CYP2D7P1	med	7	-0.00222823	0.0192352	0.907778
IL_17	RP3-460G2.2	med	9	0.00308849	0.0134572	0.818476
IL_17	SGCD	med	3	-0.0109945	0.0260456	0.672934
IL_17	FAM76B	med	8	-0.00836227	0.0195356	0.668613
IL_17	AK3	med	9	-0.0321502	0.021207	0.129514
IL_17	MRI1	med	4	0.00969889	0.0199241	0.626406
IL_17	WDYHV1	med	15	-0.0103851	0.0169314	0.539635
IL_17	FIGNL1	med	14	0.000905323	0.0178112	0.959462
IL_17	REC8	med	4	0.0774436	0.041752	0.063618
IL_17	CHURC1	med	19	-0.0134432	0.00671703	0.0453531
IL_17	SOWAHC	med	6	-0.00231499	0.0197524	0.906701
IL_17	UBAP2L	med	6	0.00256897	0.0207115	0.901287
IL_17	ABHD12	med	3	-0.0590678	0.0326628	0.0705428
IL_17	ENDOV	med	3	-0.0442639	0.0459615	0.335515
IL_17	ALKBH3	med	3	0.0273163	0.0356977	0.444145
IL_17	DNAJC17	med	3	-0.0700071	0.0421344	0.0966093
IL_17	ABCC3	med	14	0.00137053	0.012399	0.911985
IL_17	NAPRT1	med	16	-0.000970987	0.0136907	0.943459
IL_17	RP11-18I14.10	med	3	-0.0299917	0.0220677	0.174123
IL_17	RP11-420K14.3	med	7	-0.00988159	0.0172939	0.567733
IL_17	RP11-883A18.3	med	3	-0.0498167	0.0390167	0.201672
IL_17	TM7SF2	med	3	0.00875957	0.0235265	0.709649
IL_17	KL	med	7	0.0446234	0.0273479	0.102744
IL_17	RP1-29C18.8	med	5	0.0165764	0.0199009	0.404876
IL_17	EP300	med	5	0.0350417	0.0212101	0.0985098
IL_17	KANSL2	med	6	-0.0426607	0.0226451	0.0595807
IL_17	CTD-2583A14.8	med	7	0.00386558	0.0194258	0.842269
IL_17	HSD17B14	med	4	-0.00901723	0.0178946	0.614326
IL_17	PARP12	med	3	-0.0261111	0.0621731	0.674504
IL_17	TRPV5	med	6	-0.000184589	0.0197896	0.992558
IL_17	CAMLG	med	6	-0.0203965	0.0176616	0.248152
IL_17	RP1-228P16.1	med	6	-0.0195553	0.0212599	0.357666
IL_17	LINC00852	med	3	0.00670024	0.0218423	0.75903
IL_17	AS3MT	med	12	-0.0256966	0.0201766	0.20281
IL_17	AC073115.7	med	4	0.035209	0.0283879	0.21487
IL_17	HLA-J	med	3	-0.0307597	0.0321305	0.338397
IL_17	METTL22	med	8	0.0119612	0.0191794	0.532859
IL_17	CEP104	med	6	-0.0180506	0.0100785	0.0732944
IL_17	BIVM	med	3	0.0169524	0.024064	0.481138
IL_17	SERPINF2	med	5	0.0150555	0.0164183	0.359148
IL_17	SLC36A4	med	3	0.00845403	0.0247677	0.732853
IL_17	IMMP2L	med	13	0.00444694	0.0157027	0.777026
IL_17	FAM86DP	med	8	0.00878057	0.0293046	0.764459
IL_17	AK1	med	3	-0.0152775	0.0270178	0.571761
IL_17	TCP1	med	7	-0.0493227	0.0400385	0.217993
IL_17	IGF1R	med	9	0.0165248	0.025522	0.517326
IL_17	CTB-114C7.4	med	4	-0.0246294	0.0219388	0.26159
IL_17	AGTPBP1	med	7	0.00196165	0.0201664	0.92251
IL_17	LPIN2	med	11	-0.00198417	0.0155777	0.898646
IL_17	COPS7A	med	4	0.0127474	0.0190484	0.50336
IL_17	ASPH	med	5	0.0126336	0.0299207	0.672853
IL_17	KMO	med	4	-0.038943	0.0265857	0.142973
IL_17	QSER1	med	4	-0.0246065	0.0431004	0.568059
IL_17	CTC-281B15.1	med	7	0.0142901	0.0178646	0.423763
IL_17	ARL16	med	9	-0.00766012	0.0104653	0.464195
IL_17	HOXB4	med	8	0.00992788	0.0205346	0.628762
IL_17	ATOX1	med	3	0.0185602	0.019288	0.335918
IL_17	MTHFD2	med	4	0.0561487	0.0345381	0.104013
IL_17	LRCH4	med	5	-0.0261655	0.0189505	0.167361
IL_17	TMPRSS3	med	3	0.0305101	0.0273134	0.263979
IL_17	AC109333.10	med	4	0.0236814	0.0338516	0.484199
IL_17	RRBP1	med	6	0.0147254	0.0187326	0.431819
IL_17	MS4A7	med	6	-0.0158794	0.0230097	0.490119
IL_17	C1QC	med	3	0.0305106	0.0375417	0.416383
IL_17	RP4-803A2.1	med	3	0.0131665	0.0363912	0.717497
IL_17	PPP2R4	med	10	-0.0162622	0.0135499	0.230075
IL_17	MAGI2-AS3	med	5	-0.00296908	0.0220429	0.892853
IL_17	PSMD6-AS2	med	3	0.0354039	0.0331848	0.28603
IL_17	FGFR1	med	5	0.00345817	0.0201465	0.863712
IL_17	HIBADH	med	8	0.0235764	0.020217	0.243548
IL_17	ING1	med	4	0.00197431	0.0252204	0.937603
IL_17	CNN2	med	9	0.0114075	0.0140962	0.418364
IL_17	CEP68	med	3	0.0105238	0.023326	0.651872
IL_17	RP11-57H14.4	med	3	0.0249304	0.0429867	0.561945
IL_17	AHR	med	5	0.0186305	0.0198911	0.348953
IL_17	ALG1L	med	5	-0.0103082	0.0218511	0.637107
IL_17	CCL3L1	med	3	0.029539	0.031933	0.354951
IL_17	RPS23	med	27	2.42186e-05	0.00809331	0.997612
IL_17	NSFL1C	med	12	-0.0175773	0.0137339	0.200597
IL_17	ZNF85	med	11	0.0120357	0.0151962	0.428346
IL_17	TSPAN33	med	9	0.013878	0.0181806	0.445262
IL_17	LRP3	med	9	0.0178468	0.0195259	0.360714
IL_17	HERPUD2	med	4	-0.00597601	0.0262212	0.819718
IL_17	KIF27	med	3	-0.00442283	0.0207902	0.831533
IL_17	SPIRE2	med	9	-0.0174662	0.0181786	0.336648
IL_17	CKS2	med	5	0.0295753	0.0166274	0.075288
IL_17	LEMD3	med	6	-0.00224374	0.0171451	0.89588
IL_17	RNF24	med	5	0.0394323	0.0250839	0.115947
IL_17	TAMM41	med	5	0.010476	0.0159291	0.510753
IL_17	MATN2	med	7	-0.0125054	0.0225701	0.579531
IL_17	ZNF555	med	3	0.00535187	0.0387755	0.890223
IL_17	UNC50	med	3	-0.00650792	0.0238075	0.78458
IL_17	HSPA1B	med	7	-0.00264066	0.0184428	0.886147
IL_17	FNDC3B	med	3	-0.000226117	0.0226425	0.992032
IL_17	DNAJB12	med	6	0.0103615	0.0165199	0.530519
IL_17	TM4SF19	med	3	0.039913	0.0381341	0.295261
IL_17	GRHPR	med	24	0.010536	0.0121365	0.385323
IL_17	RP11-638I2.10	med	3	-0.0517619	0.0323084	0.109129
IL_17	DTD1	med	4	-0.00411375	0.017653	0.815735
IL_17	CTD-2587M2.1	med	7	-0.0128885	0.0191816	0.501634
IL_17	TXNL1	med	6	0.00961318	0.0140241	0.493045
IL_17	RP11-173M1.8	med	5	-0.00732504	0.0234077	0.754331
IL_17	DYSF	med	3	0.016846	0.0269433	0.531815
IL_17	RQCD1	med	6	0.0293647	0.0187593	0.117504
IL_17	ETS2	med	5	-0.00494223	0.021817	0.820789
IL_17	FCGR2B	med	21	-0.00577371	0.0105549	0.584365
IL_17	AP000347.4	med	4	-0.0552359	0.0322458	0.0867192
IL_17	RNF13	med	5	-0.0104662	0.0223532	0.639627
IL_17	KIF1B	med	14	0.00655745	0.0100447	0.513866
IL_17	CENPK	med	29	0.000178742	0.00914168	0.9844
IL_17	USP48	med	7	-0.0199537	0.0168124	0.235289
IL_17	ACY3	med	3	-0.0183721	0.0296223	0.535119
IL_17	FKBP9	med	4	-0.0126335	0.0206616	0.540903
IL_17	INSL3	med	8	0.0119744	0.0279784	0.668662
IL_17	LINC00174	med	6	0.020475	0.0156004	0.189364
IL_17	SPSB2	med	5	0.0245606	0.0491075	0.616977
IL_17	ZNF626	med	8	0.0282663	0.0211817	0.182051
IL_17	RPS29	med	3	-0.068437	0.0341516	0.0450788
IL_17	CERS5	med	20	-0.00193007	0.0110486	0.861324
IL_17	ZNF107	med	5	0.0352762	0.0493624	0.474833
IL_17	HPSE	med	7	-0.0222612	0.0237599	0.348797
IL_17	LINC00476	med	9	0.0578097	0.026731	0.0305685
IL_17	DEFA8P	med	3	0.0564609	0.0385764	0.1433
IL_17	CCT6P1	med	5	-0.0146623	0.0172288	0.394751
IL_17	ZNF608	med	3	0.00225165	0.0433365	0.958563
IL_17	ACAD8	med	6	-0.0450994	0.0197762	0.0225788
IL_17	MICB	med	7	0.0552996	0.0228313	0.0154315
IL_17	SLC6A12	med	4	-0.0620815	0.0577502	0.282374
IL_17	TPK1	med	8	0.0139663	0.0167513	0.404426
IL_17	C4orf21	med	7	0.0067957	0.0171525	0.691963
IL_17	IFNAR1	med	9	-0.0359416	0.0275385	0.191845
IL_17	SLC25A4	med	3	0.0214292	0.0337203	0.525104
IL_17	CDR2	med	3	0.00446463	0.026323	0.865317
IL_17	ORAI1	med	4	0.0038892	0.0173488	0.82262
IL_17	MRPL37	med	3	0.00223406	0.0331769	0.946313
IL_17	FAM108A7P	med	3	-0.0307364	0.0362085	0.395952
IL_17	SARS	med	4	0.02542	0.0384761	0.508825
IL_17	BAIAP2-AS1	med	7	0.0121485	0.0180355	0.500574
IL_17	EVI2A	med	6	0.0341917	0.0214397	0.110761
IL_17	RP11-77C3.3	med	7	-0.0428402	0.0193328	0.0266963
IL_17	STOM	med	3	0.145961	0.08754	0.0954419
IL_17	STAP1	med	3	-0.0166426	0.0512099	0.74519
IL_17	METTL7A	med	3	-0.0119505	0.0229209	0.6021
IL_17	GLT1D1	med	3	-0.0892928	0.0506135	0.077697
IL_17	EIF5	med	10	-0.00627457	0.014195	0.658469
IL_17	SUSD2	med	3	-0.0147434	0.0239563	0.53827
IL_17	PPM1L	med	6	0.0230805	0.0182602	0.206237
IL_17	RBMXL1	med	4	-0.0447815	0.0333559	0.179422
IL_17	CCM2	med	9	0.0160977	0.01809	0.373537
IL_17	CTBS	med	7	0.0119983	0.022089	0.587006
IL_17	TSC22D4	med	5	-0.0253762	0.0335016	0.448773
IL_17	OBSCN	med	4	0.00645656	0.0262627	0.805802
IL_17	LOXL1-AS1	med	6	0.00960509	0.0232352	0.679325
IL_17	ZNF23	med	8	0.0157648	0.0224356	0.482263
IL_17	RNF141	med	5	0.0106499	0.0261409	0.683711
IL_17	RP11-218M22.1	med	10	-0.00312964	0.0132616	0.813438
IL_17	GBP4	med	6	-0.0292298	0.0267902	0.275244
IL_17	PRRC1	med	3	0.0655724	0.0328273	0.0457713
IL_17	SLC31A1	med	6	-0.00739774	0.0251517	0.768662
IL_17	TNXB	med	3	-0.0259558	0.0307267	0.398261
IL_17	DDX31	med	5	0.0200235	0.0189147	0.289771
IL_17	LYSMD4	med	10	-0.00357895	0.015051	0.812045
IL_17	SIRPB2	med	12	-0.0198464	0.0170216	0.243633
IL_17	RP11-44F14.2	med	6	-0.00730215	0.0179711	0.684503
IL_17	ZFAND5	med	4	0.00841943	0.0358536	0.814342
IL_17	IDI1	med	3	-0.0595878	0.0509786	0.242452
IL_17	PAPSS1	med	21	0.0055541	0.0107037	0.603833
IL_17	HIF1A	med	3	0.00286329	0.0429099	0.946798
IL_17	EOMES	med	4	0.0109699	0.0331494	0.740702
IL_17	DHX36	med	6	0.0305618	0.021475	0.154698
IL_17	ATF1	med	4	-0.00616422	0.0152103	0.685282
IL_17	ARRB2	med	4	0.0415097	0.0190472	0.0293094
IL_17	TUBB6	med	9	-0.0150093	0.014681	0.30661
IL_17	ETFA	med	10	0.00435985	0.0100235	0.663591
IL_17	IL18R1	med	7	-0.00683732	0.0199468	0.731765
IL_17	RP5-821D11.7	med	8	0.0331189	0.0203862	0.104253
IL_17	ALKBH1	med	3	0.0446737	0.0292558	0.12676
IL_17	CASP2	med	3	0.0218021	0.0482625	0.651456
IL_17	ZNF502	med	21	-0.0126351	0.00934292	0.176258
IL_17	TBC1D22A	med	5	0.00466558	0.0401987	0.907603
IL_17	RP11-362F19.1	med	9	-0.00476979	0.0145306	0.742716
IL_17	ATP7B	med	6	-0.0172475	0.0198706	0.385398
IL_17	FTSJ3	med	8	-0.0388148	0.0163636	0.017691
IL_17	ADAT2	med	3	-0.0156658	0.0252405	0.534823
IL_17	CTD-2245F17.3	med	3	-0.00826492	0.0250879	0.741825
IL_17	TRIQK	med	3	-0.0270916	0.0499154	0.587301
IL_17	FAM20C	med	5	0.026277	0.0229749	0.252736
IL_17	SLC39A11	med	12	0.011426	0.0147669	0.439075
IL_17	FNBP1P1	med	4	-0.0212701	0.0283875	0.453691
IL_17	UBASH3A	med	10	-0.0117131	0.0189298	0.536072
IL_17	SERTAD3	med	14	0.00594158	0.0132801	0.654582
IL_17	SMG9	med	3	0.0441033	0.042185	0.295805
IL_17	CMSS1	med	13	0.0277625	0.0172122	0.106755
IL_17	TRGC1	med	4	0.0188748	0.0257638	0.463798
IL_17	SHKBP1	med	15	0.00667287	0.012992	0.607523
IL_17	CLN3	med	4	-0.0294028	0.0312701	0.347072
IL_17	TBC1D16	med	4	0.0320185	0.0179313	0.0741602
IL_17	HIST1H2BK	med	13	0.0282818	0.0159953	0.0770387
IL_17	DHFR	med	12	-0.000305798	0.0144743	0.983144
IL_17	CRIPT	med	19	-0.0081622	0.0111839	0.465503
IL_17	CPA3	med	3	-0.0165918	0.0355928	0.641104
IL_17	JAKMIP3	med	5	-0.0139225	0.0296487	0.638654
IL_17	AC004696.2	med	3	-0.0291	0.0354356	0.411528
IL_17	CTB-25B13.12	med	4	0.0496648	0.0475387	0.296151
IL_17	FNTB	med	9	-0.0134346	0.017781	0.449914
IL_17	PLIN2	med	10	-0.00818578	0.0149171	0.583176
IL_17	OR2A20P	med	10	0.017396	0.0329194	0.597192
IL_17	BTN2A2	med	8	-0.0361885	0.0237544	0.127647
IL_17	NOM1	med	3	-0.0219008	0.026064	0.400757
IL_17	EPHB1	med	7	-0.011499	0.0211393	0.586467
IL_17	ZNF329	med	6	-0.0539383	0.0388515	0.16504
IL_17	MMP9	med	5	-0.0382379	0.0368855	0.299892
IL_17	CCHCR1	med	3	-0.0292479	0.0238482	0.220039
IL_17	CLHC1	med	20	0.0165205	0.0104725	0.114677
IL_17	APOBEC3H	med	9	0.00837308	0.0157225	0.594344
IL_17	RP11-703I16.1	med	4	-0.0300441	0.0299917	0.316465
IL_17	SCAPER	med	24	0.0195929	0.0141628	0.166542
IL_17	SYNGR2	med	4	0.00584039	0.0719935	0.935344
IL_17	HLA-C	med	16	-0.0263019	0.00836814	0.00167169
IL_17	ATP6V0E2	med	9	6.07475e-05	0.0128885	0.996239
IL_17	OR7E14P	med	8	-0.0134573	0.0146674	0.358881
IL_17	GTF2I	med	3	0.0278022	0.0203681	0.172257
IL_17	AC012309.5	med	5	0.0369979	0.0264129	0.161288
IL_17	RBM6	med	28	-0.00156066	0.0100101	0.876105
IL_17	FAM69A	med	3	-0.0057842	0.0101935	0.570416
IL_17	MT1X	med	8	-0.0246459	0.0167299	0.140707
IL_17	ADAM15	med	14	0.00520124	0.0129799	0.688631
IL_17	PLAGL2	med	3	-0.0109646	0.032071	0.732437
IL_17	MORC2-AS1	med	8	0.0246722	0.0182285	0.175898
IL_17	TONSL	med	3	0.0422029	0.0242468	0.081761
IL_17	SLC7A6	med	14	-0.0140109	0.0168775	0.406452
IL_17	GCN1L1	med	11	-0.00802185	0.018501	0.664586
IL_17	MTCH1	med	5	-0.0123615	0.0420594	0.76883
IL_17	HLA-W	med	6	-0.0112479	0.029376	0.701797
IL_17	AC141586.5	med	3	-0.037573	0.0290873	0.19645
IL_17	MICALCL	med	6	0.00217582	0.0165448	0.895371
IL_17	FAM84B	med	8	0.00206881	0.0202756	0.918729
IL_17	SLC25A24	med	10	-0.0104222	0.0171153	0.542566
IL_17	TMCO4	med	3	0.092456	0.0378979	0.0147033
IL_17	ITPR3	med	18	-0.00984985	0.0146299	0.500776
IL_17	BRSK1	med	3	-0.0525951	0.0437235	0.229014
IL_17	RNF5	med	5	-0.0766297	0.0531457	0.149336
IL_17	MFF	med	3	-0.0192211	0.0284838	0.499798
IL_17	KIF20B	med	3	4.52297e-05	0.0266461	0.998646
IL_17	SMIM1	med	8	0.0232425	0.0113066	0.0398154
IL_17	RP3-412A9.11	med	11	0.0221316	0.0139469	0.112548
IL_17	DSCC1	med	3	-0.012156	0.0259111	0.638968
IL_17	CTU2	med	3	0.0237616	0.0239723	0.321585
IL_17	DOCK10	med	6	-0.0455376	0.0168571	0.00690494
IL_17	BST1	med	10	0.0125769	0.0184915	0.496413
IL_17	KLHL36	med	6	0.0224967	0.0164371	0.171107
IL_17	C9orf72	med	9	-0.00786687	0.0150203	0.600454
IL_17	ARMC7	med	3	-0.00649792	0.0296129	0.826316
IL_17	CCDC82	med	3	0.0198931	0.0179408	0.267508
IL_17	SLC38A9	med	4	-0.0103225	0.0504445	0.837861
IL_17	NANP	med	11	-0.0121285	0.0266494	0.649026
IL_17	KB-431C1.4	med	9	0.0144756	0.0216729	0.50419
IL_17	PHTF1	med	5	0.013015	0.0283356	0.646007
IL_17	GNG5	med	3	-0.0123328	0.031112	0.691809
IL_17	RUFY1	med	16	-0.00935175	0.0144859	0.518555
IL_17	CAMSAP2	med	5	0.0343338	0.0263136	0.191963
IL_17	ALPK2	med	5	-0.00826959	0.0172027	0.63072
IL_17	SEC11A	med	3	0.0441281	0.0326634	0.176698
IL_17	ARHGAP33	med	12	-0.00888082	0.0155976	0.569103
IL_17	C12orf73	med	3	0.0388835	0.0428076	0.363702
IL_17	FKSG48	med	3	-0.0176072	0.0320086	0.582266
IL_17	HCG11	med	4	0.0367891	0.0276166	0.182815
IL_17	AC012146.7	med	8	0.00552753	0.018087	0.759903
IL_17	TRIM27	med	16	-0.00597723	0.0226726	0.792063
IL_17	TREML3P	med	14	-0.0164563	0.0137146	0.230173
IL_17	MMAB	med	3	-0.00830783	0.0327495	0.799744
IL_17	GNA12	med	5	-0.0194188	0.0235335	0.409285
IL_17	RP11-8L8.2	med	3	0.0181015	0.039306	0.645138
IL_17	RASA4DP	med	8	0.00582417	0.0244547	0.811756
IL_17	FADS1	med	10	0.021736	0.0210153	0.300997
IL_17	AKAP10	med	14	-0.0159123	0.0112486	0.157186
IL_17	PDHB	med	9	0.00325978	0.0211476	0.877496
IL_17	TMEM109	med	3	-0.0148363	0.0234538	0.52701
IL_17	RCC2	med	4	-0.0447427	0.0233076	0.0549009
IL_17	RASGRP3	med	5	-0.0543831	0.0206881	0.00857084
IL_17	RTN1	med	11	-0.00172858	0.0151553	0.909192
IL_17	RP11-115C21.2	med	3	0.00289793	0.0260162	0.911308
IL_17	TPM1	med	8	0.0294288	0.0250695	0.240439
IL_17	NNT	med	16	-0.00944982	0.0126844	0.456275
IL_17	DNASE1L3	med	3	-0.0179062	0.0288539	0.534874
IL_17	PPP2R3C	med	13	0.00536118	0.0127743	0.674716
IL_17	RP11-334C17.5	med	9	0.00051561	0.0137817	0.970156
IL_17	TES	med	11	-0.0137421	0.0172432	0.425474
IL_17	EIF2AK1	med	4	-0.0542591	0.0255499	0.0336989
IL_17	LEPRE1	med	3	0.0417713	0.0251344	0.0965294
IL_17	ASB1	med	7	0.0342751	0.0139868	0.0142645
IL_17	ATP6V0A2	med	4	-0.0579018	0.0486745	0.234214
IL_17	AP4E1	med	9	-0.0156174	0.0178146	0.380671
IL_17	PPA2	med	5	-0.0191658	0.0333079	0.565012
IL_17	DUS3L	med	5	-0.00593109	0.0242284	0.806612
IL_17	INTS5	med	12	-0.00638341	0.0157155	0.684607
IL_17	AAGAB	med	12	0.000430856	0.0151765	0.977351
IL_17	FHIT	med	9	-0.0206894	0.0248404	0.404904
IL_17	FN3K	med	6	-0.0285132	0.0443611	0.520385
IL_17	CASC3	med	5	-0.0219662	0.0317892	0.489568
IL_17	SLC6A6	med	5	-0.0275811	0.0226596	0.22353
IL_17	NDST2	med	6	0.0127079	0.0233125	0.585677
IL_17	RP11-531H8.2	med	9	-0.00951374	0.0197017	0.629175
IL_17	CNPY4	med	11	0.00379195	0.0175764	0.829189
IL_17	GNGT2	med	8	0.0262249	0.0286325	0.359713
IL_17	C15orf26	med	3	0.00221353	0.0241378	0.926933
IL_17	RP11-503G7.2	med	7	0.00767325	0.0157263	0.625603
IL_17	CWF19L1	med	12	-0.0104599	0.0190298	0.582553
IL_17	FAM167A	med	24	-0.0150288	0.0166616	0.367054
IL_17	FSTL1	med	3	0.00895784	0.0188319	0.634307
IL_17	LDOC1L	med	13	-0.0200211	0.0133309	0.133134
IL_17	FAM171A1	med	9	-0.00263217	0.0175811	0.880989
IL_17	IRF5	med	19	-0.00816891	0.0147853	0.580603
IL_17	AC016735.2	med	5	0.000235419	0.0394812	0.995242
IL_17	SYMPK	med	6	-0.00393627	0.035268	0.911132
IL_17	CRYGS	med	3	0.0106232	0.0401601	0.791379
IL_17	IFNLR1	med	3	-0.0234166	0.0276329	0.396762
IL_17	HOXC4	med	3	0.0703599	0.0423501	0.0966353
IL_17	DYRK4	med	5	-0.0482587	0.0275103	0.0793956
IL_17	PXK	med	6	0.00361854	0.0205366	0.860137
IL_17	C9orf89	med	10	-0.00679743	0.0187454	0.71689
IL_17	B4GALT1	med	5	0.000112343	0.0202406	0.995571
IL_17	RHOC	med	3	-0.0161841	0.0153997	0.293287
IL_17	CES1	med	9	0.00171034	0.0189667	0.928147
IL_17	PYROXD2	med	4	-0.0297816	0.0322697	0.356061
IL_17	SULF2	med	16	-0.00694193	0.0135794	0.609204
IL_17	SLFN12	med	4	-0.035272	0.0268188	0.188443
IL_17	TLE2	med	3	-0.0569932	0.0403568	0.157882
IL_17	CYP4F12	med	10	-0.000366018	0.0182191	0.983972
IL_17	KLHL8	med	5	5.81726e-05	0.0285376	0.998374
IL_17	MST1	med	4	0.0168079	0.0352546	0.633534
IL_17	TIAM2	med	12	0.000617961	0.0127606	0.961376
IL_17	KIAA0753	med	3	-0.0114081	0.0235743	0.628444
IL_17	NIPAL3	med	3	0.00172347	0.0242302	0.943295
IL_17	LRRC14	med	5	0.00559291	0.0511582	0.912944
IL_17	TNFRSF10A	med	3	-0.0143109	0.0191828	0.455652
IL_17	TMEM123	med	3	-0.00415213	0.0287535	0.885181
IL_17	CPNE5	med	4	-0.0131903	0.0345173	0.70236
IL_17	SSH2	med	10	0.00545165	0.0204409	0.789697
IL_17	SDK2	med	7	0.00253315	0.0102137	0.804123
IL_17	GNG7	med	4	0.0117376	0.0248195	0.636272
IL_17	AP001046.5	med	3	-0.0412703	0.0428401	0.335368
IL_17	CECR6	med	14	0.00804371	0.0118039	0.495588
IL_17	KIAA0513	med	11	-0.0399121	0.016074	0.0130269
IL_17	CTA-250D10.23	med	3	0.00114652	0.0467996	0.980455
IL_17	AC005154.8	med	5	-0.0198779	0.0204009	0.329876
IL_17	INSIG1	med	10	-0.00203769	0.0173845	0.906692
IL_17	RRAGC	med	3	-0.0102303	0.0281952	0.716727
IL_17	CTD-2562J17.7	med	4	-0.0549353	0.0451114	0.223312
IL_17	RP11-445P17.8	med	6	-0.00921103	0.0148876	0.53611
IL_17	RP11-447M12.2	med	4	-0.0368539	0.0264736	0.163891
IL_17	XKR3	med	7	0.000322833	0.0180733	0.985749
IL_17	ZNF486	med	11	0.0410912	0.0261256	0.115757
IL_17	CD96	med	10	0.0226398	0.016242	0.163348
IL_17	C2CD2L	med	9	0.00128008	0.0168555	0.939463
IL_17	KLKB1	med	11	0.0192876	0.0172004	0.26214
IL_17	KPNA1	med	6	0.0507182	0.0329834	0.124124
IL_17	RP11-529H20.6	med	7	0.00608779	0.0179063	0.733871
IL_17	CTD-2540L5.6	med	3	0.0467931	0.0686543	0.495507
IL_17	PRDX2	med	3	-0.0090984	0.0272743	0.73869
IL_17	RP11-105C19.1	med	4	0.0122981	0.0320806	0.701461
IL_17	MTO1	med	7	-0.00550578	0.0170765	0.747136
IL_17	C1QTNF4	med	10	-0.0293896	0.016223	0.0700483
IL_17	HCG22	med	6	0.0297232	0.0280329	0.289009
IL_17	INO80C	med	7	0.0239115	0.0194824	0.219695
IL_17	HPCAL4	med	19	-0.0101503	0.012229	0.406528
IL_17	TMEM237	med	4	-0.0387848	0.0280804	0.167215
IL_17	FCN1	med	11	-0.0083842	0.0125968	0.505678
IL_17	OXA1L	med	3	-0.0770667	0.0563902	0.171729
IL_17	CD40	med	14	-0.010115	0.0120474	0.401134
IL_17	RP11-420K14.2	med	13	0.0232594	0.0195243	0.233533
IL_17	FRMD4B	med	4	-0.029284	0.0155573	0.0597918
IL_17	POLR2C	med	4	0.053698	0.0341109	0.115437
IL_17	OAT	med	5	-0.0124081	0.0243743	0.610707
IL_17	PDE4D	med	3	-0.00874567	0.0629087	0.889433
IL_17	FAM136A	med	3	-0.014259	0.026825	0.595033
IL_17	GSE1	med	3	0.019244	0.0522788	0.712796
IL_17	MB21D2	med	5	0.0243404	0.0270605	0.368397
IL_17	COL9A2	med	3	0.0360868	0.041274	0.381942
IL_17	CTA-445C9.15	med	8	0.0309993	0.0150463	0.0393739
IL_17	RP11-641A6.2	med	8	-0.0338527	0.02635	0.198885
IL_17	ATRIP	med	3	0.0524468	0.0568065	0.355875
IL_17	RNASE1	med	3	-0.0407613	0.0252397	0.106318
IL_17	C7orf53	med	9	0.010073	0.0183002	0.582025
IL_17	CNTROB	med	3	0.0111085	0.0213455	0.602774
IL_17	KIAA1324L	med	6	0.0180251	0.0244158	0.460358
IL_17	NINJ2	med	7	-0.0128139	0.0181781	0.480866
IL_17	H1FX	med	3	0.0163285	0.0563043	0.771813
IL_17	ATP9A	med	8	-0.00038613	0.0154664	0.980082
IL_17	ZNF790-AS1	med	3	0.0136917	0.0502941	0.785442
IL_17	LINC00243	med	10	-0.0357803	0.020384	0.0792054
IL_17	MT2A	med	14	0.00144326	0.0153181	0.924935
IL_17	MRPL2	med	3	-0.0150473	0.0264748	0.56979
IL_17	UBR3	med	4	0.00744869	0.0346375	0.829731
IL_17	RIPK2	med	4	-0.0094309	0.0238581	0.692629
IL_17	CTD-3110H11.1	med	13	0.00784128	0.0117566	0.504793
IL_17	SESN2	med	3	0.019721	0.0563278	0.726255
IL_17	MSH6	med	5	0.0031474	0.017555	0.857711
IL_17	RNF38	med	3	0.0240765	0.0462911	0.602986
IL_17	SLC5A11	med	6	-0.0410495	0.0162086	0.0113228
IL_17	KLHL20	med	3	-0.0508676	0.0364271	0.162588
IL_17	CENPV	med	5	-0.0205914	0.0193467	0.287175
IL_17	HEXB	med	6	0.0063578	0.0241557	0.792395
IL_17	RP11-326C3.2	med	3	-0.0423296	0.0306517	0.167283
IL_17	RP3-393E18.2	med	3	-0.0163292	0.0718761	0.82028
IL_17	HAR1A	med	6	0.0140349	0.0177829	0.429975
IL_17	RP11-572M11.4	med	3	-0.0911546	0.0470365	0.0526287
IL_17	SNX29	med	8	-0.0494998	0.0206129	0.0163322
IL_17	NINL	med	3	0.0161271	0.0277422	0.561026
IL_17	EIF3G	med	3	0.0143459	0.0196749	0.465912
IL_17	TCFL5	med	7	-0.0264553	0.0157554	0.0931276
IL_17	NEFH	med	4	-0.0348726	0.0675323	0.605587
IL_17	DNAH1	med	3	0.0175384	0.037255	0.637807
IL_17	CARD8	med	19	0.0142057	0.00830411	0.0871402
IL_17	OGFRL1	med	8	-0.0138696	0.0231789	0.549592
IL_17	NCR3	med	6	-0.00966381	0.0270832	0.721227
IL_17	CYFIP1	med	3	0.0122721	0.0749164	0.86988
IL_17	CYP26B1	med	12	-0.0076724	0.0153644	0.617525
IL_17	ATXN7L3B	med	3	-0.0200942	0.0397076	0.612818
IL_17	CLEC5A	med	8	-0.00460033	0.0173497	0.790891
IL_17	WRB	med	11	-0.0151208	0.0139473	0.278305
IL_17	C10orf105	med	5	0.0174612	0.0222942	0.433501
IL_17	LYPD2	med	6	0.00438093	0.0165205	0.790869
IL_17	PIGCP1	med	6	0.0175319	0.0183112	0.338342
IL_17	RP11-308N19.1	med	4	-0.0402251	0.0394608	0.308028
IL_17	INVS	med	8	-0.026087	0.0245467	0.287895
IL_17	TNIP3	med	4	0.0189223	0.0458826	0.680041
IL_17	INTS6	med	5	0.033706	0.0214154	0.115508
IL_17	GFM1	med	3	-0.0154422	0.0220323	0.483374
IL_17	CARD11	med	8	-0.0269532	0.0188384	0.152498
IL_17	HSD17B12	med	14	-0.00253544	0.0110805	0.819009
IL_17	NOL6	med	6	-0.0198095	0.0207714	0.340241
IL_17	TK2	med	7	0.00888684	0.0229949	0.699148
IL_17	ENC1	med	12	-0.00280557	0.00694084	0.686057
IL_17	EXOC3	med	15	0.00364864	0.0132027	0.782275
IL_17	FBXO44	med	4	-0.0533551	0.0373084	0.152685
IL_17	VCL	med	8	0.0103678	0.0175691	0.555113
IL_17	PER3	med	5	0.0148511	0.0191845	0.438861
IL_17	ATP6V1E2	med	17	0.0168067	0.01409	0.232945
IL_17	DGKE	med	3	-0.0269838	0.0281152	0.337176
IL_17	NRP1	med	8	-0.00731687	0.0171354	0.669376
IL_17	C19orf60	med	10	-0.0267636	0.0161891	0.0982919
IL_17	TTC13	med	3	0.0176126	0.0308808	0.568446
IL_17	RAI14	med	6	-0.0205634	0.0321802	0.522817
IL_17	ANXA11	med	6	0.0119494	0.0179878	0.506495
IL_17	SNX33	med	3	0.0105116	0.0500462	0.833638
IL_17	TIAM1	med	4	-0.0208432	0.0167228	0.212619
IL_17	RGCC	med	5	-0.00368162	0.0286145	0.897624
IL_17	GTPBP4	med	7	-0.0264705	0.0179632	0.140591
IL_17	NCF1C	med	6	-0.0329762	0.0154155	0.032423
IL_17	HEATR3	med	6	-0.00326697	0.015635	0.834486
IL_17	MTRF1L	med	9	-0.0160658	0.0144675	0.266796
IL_17	RP1-66C13.3	med	3	0.025894	0.0293149	0.377071
IL_17	RERE	med	13	0.00250867	0.017007	0.882731
IL_17	SAMD9L	med	5	-0.00368677	0.0177157	0.835144
IL_17	CNEP1R1	med	3	0.00980244	0.0411907	0.811899
IL_17	ATP1B1	med	13	0.00642893	0.0134025	0.631455
IL_17	SDHDP6	med	7	-0.0169763	0.010664	0.111399
IL_17	NSG1	med	15	0.0100178	0.0142228	0.481219
IL_17	MICD	med	14	0.00361205	0.0197919	0.855189
IL_17	IFNAR2	med	7	-0.0156177	0.0184268	0.396686
IL_17	RPRM	med	10	0.00914419	0.0157675	0.561956
IL_17	COX4I1	med	3	-0.0309819	0.0394548	0.432306
IL_17	MSANTD4	med	3	-0.00815509	0.0395726	0.836729
IL_17	ZFP28	med	5	-0.0292114	0.0190649	0.12547
IL_17	GLUL	med	3	-0.0738017	0.0308724	0.0168234
IL_17	LYSMD1	med	3	0.0279285	0.0423073	0.509168
IL_17	CLN8	med	5	-0.032994	0.0266701	0.216045
IL_17	AC022182.3	med	5	0.00568087	0.0263916	0.82957
IL_17	ADCY9	med	11	0.0638344	0.0231452	0.0058156
IL_17	RIN2	med	5	-0.00285501	0.0397061	0.942679
IL_17	ACOT2	med	5	-0.0214019	0.0284776	0.452331
IL_17	ZNF815P	med	13	-0.0219058	0.0109943	0.0463188
IL_17	PANX2	med	5	-0.00883456	0.0235343	0.707369
IL_17	C1QB	med	12	0.00246133	0.0152136	0.871476
IL_17	SLC25A13	med	6	0.0124977	0.0184613	0.498427
IL_17	CYBRD1	med	16	-0.0037337	0.00983364	0.704178
IL_17	CDC16	med	15	-0.00219539	0.0124734	0.86029
IL_17	RP11-497H16.2	med	3	0.022432	0.0231548	0.332652
IL_17	AGK	med	3	0.0525201	0.0396213	0.184988
IL_17	PNPLA8	med	4	-0.0561319	0.0289579	0.0525754
IL_17	RGMA	med	3	0.00590266	0.0422637	0.888927
IL_17	Metazoa_SRP	med	10	-0.0312389	0.0228342	0.171289
IL_17	RP11-59H1.3	med	3	-0.00284501	0.0557911	0.95933
IL_17	RALGDS	med	6	-0.0111435	0.0166238	0.502646
IL_17	CYP4F22	med	7	-0.0087305	0.0130521	0.503562
IL_17	PLEKHM1	med	3	0.062351	0.035677	0.0805247
IL_17	FN1	med	5	-0.0318221	0.0418212	0.446713
IL_17	PPA1	med	9	0.0143068	0.0165501	0.387338
IL_17	PEA15	med	5	0.0423321	0.0198583	0.0330312
IL_17	SLC12A7	med	5	-0.0153529	0.0141691	0.278567
IL_17	CAPNS1	med	5	-0.0281408	0.0254834	0.269472
IL_17	TMEM249	med	3	-0.0101734	0.0338742	0.763927
IL_17	PPAPDC2	med	8	-0.0249046	0.0165058	0.13134
IL_17	NT5C2	med	9	-0.024606	0.0183151	0.179117
IL_17	IPMK	med	5	-0.0452882	0.0219128	0.0387577
IL_17	RPP40	med	7	-0.00148022	0.0180469	0.93463
IL_17	PTCHD3P1	med	5	-0.0751323	0.0300366	0.0123719
IL_17	RP11-61F12.1	med	3	0.0270485	0.0278965	0.332245
IL_17	RP11-356I2.2	med	4	0.0589959	0.0257357	0.0218838
IL_17	DCBLD2	med	5	0.0150758	0.0147592	0.30704
IL_17	RABAC1	med	11	0.0131442	0.0170669	0.441207
IL_17	C4orf32	med	8	-0.0377099	0.0198495	0.0574601
IL_17	RUNX2	med	12	-0.0139094	0.0138676	0.315852
IL_17	PPIL1	med	3	-0.0108856	0.0384772	0.777246
IL_17	RILPL2	med	11	-0.00467382	0.0159839	0.769975
IL_17	MVB12A	med	6	0.0201121	0.0218058	0.356358
IL_17	TRBV4-2	med	7	0.0162418	0.0163509	0.32055
IL_17	TCTN2	med	5	-0.0265205	0.0339342	0.434492
IL_17	SAMM50	med	9	-0.00471963	0.0152976	0.757687
IL_17	TWSG1	med	3	0.0668939	0.0336692	0.046945
IL_17	LINC00211	med	5	-0.00832967	0.0187499	0.65686
IL_17	CDRT15	med	4	0.0155952	0.0459798	0.734478
IL_17	P2RX7	med	6	-0.0111621	0.0273834	0.68355
IL_17	APEH	med	7	0.000995586	0.019561	0.959408
IL_17	VKORC1L1	med	5	-0.00222127	0.0187438	0.905666
IL_17	IKBKB	med	3	-0.0262436	0.0333546	0.431396
IL_17	TESPA1	med	12	-0.000689143	0.0150551	0.96349
IL_17	IQCG	med	4	0.0121428	0.0186108	0.514104
IL_17	CTC-523E23.4	med	4	0.0190545	0.0381434	0.617393
IL_17	CTA-963H5.5	med	4	0.0441532	0.0229885	0.0547738
IL_17	ANKRD36B	med	3	0.0462706	0.018308	0.0114931
IL_17	FAM160B1	med	3	0.0299392	0.0264784	0.25818
IL_17	C17orf80	med	4	0.00573188	0.0193066	0.766553
IL_17	HENMT1	med	5	-0.0302305	0.0323886	0.35063
IL_17	C1orf134	med	4	0.0220778	0.0251679	0.380367
IL_17	RP11-156P1.3	med	12	0.00753688	0.0147254	0.608772
IL_17	DLG5	med	8	-0.00260979	0.0154527	0.865884
IL_17	KLRD1	med	6	-0.00835821	0.0111599	0.453888
IL_17	RP11-645N11.2	med	3	0.00027994	0.0220335	0.989863
IL_17	MPPE1	med	7	-0.00504341	0.0143891	0.725962
IL_17	CD81	med	3	-0.00782408	0.0229417	0.733072
IL_17	RPP21	med	3	0.00499325	0.0461983	0.91393
IL_17	PDCD1	med	4	-0.0279598	0.0313273	0.372122
IL_17	NIN	med	6	-0.0389241	0.0317666	0.220457
IL_17	RP11-3K24.1	med	3	-0.0300225	0.0183035	0.100952
IL_17	CCDC88C	med	3	-0.052806	0.0492517	0.283645
IL_17	ISCU	med	5	0.0250839	0.0228138	0.271548
IL_17	CTD-3064M3.1	med	3	0.0662583	0.0358625	0.0646652
IL_17	snoU13	med	6	-0.0122659	0.0359764	0.733147
IL_17	AC006465.3	med	3	-0.0491089	0.0411092	0.232245
IL_17	RP11-45M22.1	med	3	-0.0042821	0.0294022	0.884207
IL_17	MGC10955	med	3	-0.0222746	0.0280998	0.427955
IL_17	NRIP1	med	4	0.0128048	0.0353232	0.716976
IL_17	ANK1	med	3	-0.0160396	0.0375244	0.669056
IL_17	DPYSL4	med	14	0.000853553	0.0127309	0.946545
IL_17	CTNNAL1	med	8	0.00629251	0.00927428	0.497461
IL_17	EDN1	med	4	-0.075958	0.0395411	0.0547334
IL_17	MCTP2	med	6	0.000643134	0.0238485	0.978486
IL_17	GIT1	med	6	-0.00796285	0.0168447	0.636412
IL_17	TRMT112	med	4	-0.0196315	0.0167986	0.242552
IL_17	LSM4	med	5	-0.0324227	0.0199305	0.103782
IL_17	CXCR2P1	med	5	0.00550285	0.0181892	0.762245
IL_17	AC092295.7	med	5	0.0201634	0.0210655	0.338477
IL_17	ZMAT2	med	5	0.0275329	0.0222334	0.215584
IL_17	SCIMP	med	4	-0.0176956	0.023584	0.453062
IL_17	NDUFV3	med	6	0.0283067	0.0194235	0.145023
IL_17	SNORA16	med	11	0.0236977	0.0172897	0.170491
IL_17	JMJD6	med	5	0.0282776	0.0214804	0.188027
IL_17	RBL2	med	15	-0.0167164	0.0146988	0.255428
IL_17	NOMO3	med	7	0.00566856	0.0256096	0.824824
IL_17	ERP27	med	15	0.0103184	0.0107283	0.33615
IL_17	RP11-115L11.1	med	6	0.00152667	0.0216269	0.943723
IL_17	SENP6	med	6	-0.0133337	0.0172902	0.440605
IL_17	AC034220.3	med	4	-0.0347708	0.0243609	0.153488
IL_17	TMEM97	med	13	-0.0226891	0.0155055	0.143387
IL_17	PCTP	med	4	0.0296917	0.0341436	0.384512
IL_17	COL23A1	med	5	-0.0220768	0.0256153	0.388766
IL_17	ESR2	med	4	-0.0272478	0.0266128	0.305902
IL_17	L3MBTL3	med	16	0.0102028	0.0111457	0.359978
IL_17	SHROOM1	med	4	-0.0315739	0.0176814	0.074146
IL_17	SEC13	med	7	-0.0176755	0.0131049	0.17741
IL_17	CD300LF	med	4	0.0625292	0.0549086	0.254792
IL_17	RP11-156P1.1	med	3	-0.0491462	0.0323591	0.12882
IL_17	TAF1B	med	3	0.000669212	0.0131654	0.95946
IL_17	ZNF665	med	3	-0.0905875	0.0721591	0.209339
IL_17	CTA-217C2.1	med	8	0.0440629	0.0197181	0.0254412
IL_17	C12orf75	med	12	0.00833539	0.0105254	0.4284
IL_17	TNFAIP8	med	3	0.0385756	0.0415635	0.353349
IL_17	KCNK17	med	19	0.00082979	0.0104648	0.936799
IL_17	AC013437.6	med	4	-0.0227143	0.0235419	0.334622
IL_17	MAL	med	3	-0.0119348	0.0237264	0.614952
IL_17	TTC39C	med	5	0.022776	0.0212355	0.283478
IL_17	P2RX4	med	11	-0.00167897	0.0117697	0.886565
IL_17	WFS1	med	3	0.046759	0.0308162	0.129179
IL_17	CTC-439O9.2	med	5	0.0480149	0.0361886	0.184576
IL_17	SLC9A3	med	14	0.00492984	0.0106818	0.644429
IL_17	ERVK3-1	med	8	0.0329391	0.0136061	0.0154815
IL_17	MGRN1	med	5	-0.0111527	0.0186485	0.549808
IL_17	RPIA	med	4	-0.00317174	0.0317841	0.920511
IL_17	GGA2	med	3	0.00523666	0.0322839	0.871143
IL_17	P2RY13	med	6	-0.000469499	0.0172979	0.978347
IL_17	SIGLEC11	med	8	-0.0281204	0.0167046	0.0923001
IL_17	LINC00511	med	3	-0.00896697	0.0312474	0.774138
IL_17	ACSL3	med	3	0.0335389	0.0298056	0.260481
IL_17	DIRC2	med	8	-0.0182794	0.0106286	0.085461
IL_17	LYRM7	med	4	-0.0611165	0.0534979	0.253284
IL_17	SNTB2	med	3	0.0159197	0.0262503	0.544209
IL_17	ARIH2	med	3	0.0344529	0.0341571	0.313138
IL_17	IFI27L1	med	6	0.00316993	0.018049	0.860585
IL_17	IGFBP4	med	3	-0.0434426	0.030786	0.15821
IL_17	ZNF253	med	3	0.121233	0.0478236	0.0112447
IL_17	RNASET2	med	15	-0.0146579	0.0126073	0.244971
IL_17	CLTB	med	9	0.0165497	0.0201693	0.411907
IL_17	ADAM8	med	3	-0.00836816	0.0418355	0.841461
IL_17	GPRC5C	med	8	0.016237	0.0210601	0.440717
IL_17	NAALADL1	med	4	-0.00457156	0.0252325	0.856228
IL_17	MED10	med	3	0.0273586	0.0210285	0.193249
IL_17	C10orf68	med	3	-0.0113375	0.0416373	0.785397
IL_17	SLC22A4	med	12	0.00201684	0.0187677	0.914421
IL_17	FCGR3A	med	3	-0.0612759	0.0738231	0.406518
IL_17	APOBEC3C	med	8	-0.00790715	0.0176483	0.654123
IL_17	ST6GALNAC2	med	12	-0.00578684	0.0144517	0.688843
IL_17	ANKRD34B	med	15	-0.0181421	0.0177956	0.307977
IL_17	CTD-2245O6.1	med	5	-0.0527709	0.0290634	0.0694135
IL_17	SPATC1L	med	10	0.00599505	0.0146936	0.683271
IL_17	ST6GALNAC3	med	6	3.29359e-05	0.0157887	0.998336
IL_17	CTD-2587H19.1	med	5	-0.0378763	0.0231005	0.101082
IL_17	PLLP	med	5	0.0470895	0.0382782	0.218625
IL_17	PLEKHA7	med	4	-0.0614454	0.030543	0.0442443
IL_17	CCRL2	med	3	-0.0243248	0.0342417	0.477464
IL_17	CCL4L1	med	7	-0.010314	0.0325145	0.751082
IL_17	ZNF343	med	4	0.0747902	0.039515	0.0583971
IL_17	HS6ST1	med	3	0.0335604	0.0379087	0.375997
IL_17	AC013264.2	med	10	-0.00711281	0.0169375	0.674525
IL_17	ZNF160	med	4	-0.00423706	0.0429263	0.921372
IL_17	ABHD4	med	3	0.0366716	0.0454685	0.419938
IL_17	GIMAP2	med	4	0.054141	0.051441	0.292576
IL_17	HAT1	med	4	0.00154093	0.0332134	0.962996
IL_17	ANAPC13	med	19	-0.00499548	0.013358	0.708428
IL_17	MDM1	med	7	-0.0360641	0.032566	0.268114
IL_17	AC093668.3	med	7	0.0105447	0.0290775	0.716872
IL_17	INPP5D	med	4	-0.0700181	0.0316135	0.0267729
IL_17	BRD1	med	3	0.014841	0.0285686	0.603422
IL_17	ABCC13	med	5	-0.011285	0.0298715	0.705592
IL_17	SMG5	med	21	0.00896552	0.0118875	0.450731
IL_17	MACF1	med	8	-0.0163951	0.015498	0.290106
IL_17	RP11-58E21.3	med	4	0.00311407	0.0311125	0.920272
IL_17	MYO5A	med	6	0.0427006	0.0333093	0.199863
IL_17	FEM1C	med	7	0.00525329	0.0168238	0.754848
IL_17	ZDHHC1	med	3	-0.0285964	0.021778	0.189153
IL_17	SMUG1	med	9	-0.00717364	0.0154892	0.643265
IL_17	FGFR1OP	med	5	0.0204243	0.028046	0.466465
IL_17	TTYH3	med	3	0.0217303	0.0620396	0.72614
IL_17	PLA2G16	med	19	0.0107019	0.0136528	0.43312
IL_17	ATP5SL	med	3	0.0164821	0.0268316	0.539031
IL_17	KIAA1551	med	11	-0.0127765	0.0264067	0.628502
IL_17	TRGV10	med	3	0.0016853	0.0475071	0.971701
IL_17	RP11-452K12.4	med	3	0.0345878	0.0277922	0.21331
IL_17	TMEM8B	med	5	0.000904006	0.0249022	0.971041
IL_17	RP11-923I11.1	med	3	0.0762923	0.0597211	0.201434
IL_17	FIS1	med	10	0.051318	0.0234794	0.0288407
IL_17	GIMAP8	med	10	0.018898	0.0186679	0.311383
IL_17	KLHDC7B	med	3	0.100631	0.0583241	0.0844601
IL_17	RP11-165J3.6	med	6	-0.00150141	0.0194847	0.938579
IL_17	TRGV4	med	14	-0.00491472	0.0130095	0.705594
IL_17	SLC4A8	med	4	0.0227032	0.0405934	0.575968
IL_17	ASB16-AS1	med	11	0.0198801	0.0189341	0.293734
IL_17	SIRT1	med	6	0.0190833	0.0216085	0.377162
IL_17	CTC-228N24.3	med	11	0.031425	0.0180061	0.080943
IL_17	SIGLEC7	med	3	-0.00715548	0.0354381	0.839983
IL_17	COG5	med	11	-0.00422346	0.011636	0.716632
IL_17	NDUFA12	med	17	-0.0125495	0.0137054	0.359844
IL_17	SNORD14A	med	9	0.00544646	0.0122298	0.656072
IL_17	NR2F6	med	12	0.00887131	0.012695	0.484675
IL_17	CTB-41I6.1	med	5	0.00119836	0.0175709	0.945625
IL_17	SNHG1	med	3	0.0216582	0.0439942	0.62251
IL_17	SCAND2P	med	8	0.0180555	0.024046	0.452728
IL_17	RP11-439C15.4	med	4	0.0205062	0.0362936	0.572068
IL_17	NDFIP1	med	3	-0.0246983	0.0247594	0.318505
IL_17	CD86	med	5	-0.0135307	0.0398181	0.733997
IL_17	CTC-429P9.2	med	3	0.0171646	0.0462324	0.710438
IL_17	VAV3-AS1	med	3	-0.0488817	0.0328447	0.13668
IL_17	PCNXL3	med	3	-0.106806	0.0424794	0.0119272
IL_17	KLF12	med	3	-0.00598755	0.0279504	0.830375
IL_17	EPB41L2	med	5	-0.00199452	0.0371995	0.95724
IL_17	SMARCC2	med	4	-0.0101607	0.0314187	0.746395
IL_17	OR13A1	med	3	-0.0525908	0.0241883	0.0296885
IL_17	ETFB	med	5	0.00249508	0.0258759	0.923183
IL_17	LIG1	med	4	-0.0323345	0.021424	0.131232
IL_17	PNKD	med	10	0.0297951	0.0163511	0.0684241
IL_17	TMEM62	med	3	0.0113052	0.0557179	0.839213
IL_17	HDGFRP3	med	12	0.018103	0.0120321	0.132437
IL_17	RGS10	med	3	-0.0167702	0.0282413	0.552633
IL_17	EBPL	med	13	-0.0085547	0.0132974	0.520005
IL_17	RASA4	med	4	-0.0194201	0.02642	0.462307
IL_17	PCYOX1	med	3	-0.0509609	0.0258056	0.0482907
IL_17	HSBP1	med	8	0.00734872	0.0199082	0.712031
IL_17	DCAF16	med	3	0.045357	0.0386943	0.241122
IL_17	HOXB3	med	8	0.0124548	0.0177798	0.483613
IL_17	LY6G5C	med	10	-0.0618017	0.0249355	0.0131948
IL_17	NMB	med	7	-0.00886147	0.0164836	0.590857
IL_17	VAV3	med	15	0.0124248	0.0112914	0.271167
IL_17	ARL17A	med	7	0.019988	0.0234897	0.394811
IL_17	CCDC66	med	4	0.0316504	0.0335992	0.346194
IL_17	H2AFZ	med	3	-0.000596516	0.0334352	0.985766
IL_17	VARS2	med	11	0.00963213	0.0218024	0.658639
IL_17	AC006946.15	med	5	0.0159849	0.0278626	0.566168
IL_17	TRAV35	med	4	-0.000395038	0.0160513	0.980365
IL_17	RP11-1105G2.4	med	3	0.0336548	0.0330826	0.309012
IL_17	CABLES2	med	5	0.0587239	0.0266551	0.0275879
IL_17	TFB1M	med	5	0.0199159	0.03802	0.600399
IL_17	AC025627.9	med	6	0.0473527	0.0438981	0.280724
IL_17	STAM2	med	7	-0.0288323	0.0207138	0.16394
IL_17	ADARB1	med	7	-0.00439913	0.0261629	0.86647
IL_17	POLR3K	med	6	0.00942726	0.0185845	0.61197
IL_17	DNASE2	med	11	0.000373232	0.0151879	0.980395
IL_17	PNMAL1	med	7	-0.0273903	0.015089	0.0694855
IL_17	GGACT	med	6	0.0430116	0.0434333	0.322032
IL_17	ICOSLG	med	4	0.027132	0.0268939	0.313044
IL_17	CYP2D6	med	7	0.0277663	0.0198927	0.162773
IL_17	SIMC1	med	3	0.000223756	0.0328394	0.994564
IL_17	CD247	med	3	-0.0296975	0.0180554	0.100011
IL_17	MST1L	med	9	-0.00376002	0.0207528	0.856225
IL_17	CTB-55O6.12	med	7	0.0121846	0.0243026	0.61611
IL_17	PSMD5	med	3	-0.0525551	0.0322534	0.103219
IL_17	ERV3-1	med	15	0.00427755	0.00801487	0.593548
IL_17	PARP16	med	10	-0.0125085	0.0177756	0.481628
IL_17	CCT6A	med	3	-0.0633278	0.0362874	0.0809548
IL_17	EPAS1	med	3	0.0204935	0.0241516	0.396141
IL_17	PLCL1	med	10	-0.0198248	0.0186084	0.286708
IL_17	KAT8	med	3	0.000957725	0.0266439	0.971326
IL_17	FN3KRP	med	16	0.0011051	0.0107652	0.918237
IL_17	RPUSD4	med	9	0.00385508	0.0169251	0.819823
IL_17	TRAV38-2DV8	med	3	-0.0199427	0.0624544	0.749487
IL_17	KIAA1715	med	3	-0.0255667	0.0337687	0.448982
IL_17	RAB7L1	med	7	-0.00851352	0.0181747	0.639479
IL_17	DYNC1LI1	med	8	0.0100217	0.0160794	0.533112
IL_17	KNDC1	med	4	0.00405952	0.0341769	0.90545
IL_17	SNPH	med	4	0.0388348	0.0221045	0.0789398
IL_17	KRT17P2	med	10	0.00730863	0.0184939	0.692703
IL_17	RPP25L	med	5	-0.00792735	0.0209479	0.70511
IL_17	LPAR2	med	14	0.0224506	0.0142047	0.113992
IL_17	RP11-333A23.4	med	3	0.0307932	0.0474095	0.516006
IL_17	FMO4	med	4	-0.040837	0.0257789	0.113165
IL_17	NOP56	med	3	-0.00361124	0.0185114	0.845329
IL_17	DARS	med	11	-0.0252319	0.0190752	0.185916
IL_17	TMX1	med	6	-0.0236076	0.0205818	0.251377
IL_17	FAM50B	med	7	0.00504859	0.0210126	0.810125
IL_17	AC092653.5	med	3	-0.0230928	0.0243643	0.343226
IL_17	GRID2IP	med	3	-0.0666667	0.0415264	0.108405
IL_17	FAM159A	med	13	-0.0116023	0.0153254	0.449014
IL_17	IFITM3	med	11	-0.00699921	0.011982	0.559124
IL_17	GYG1	med	3	-0.0273404	0.0290985	0.347432
IL_17	MUT	med	19	0.0165192	0.0140569	0.239927
IL_17	PHLDB3	med	12	0.0062578	0.0134923	0.642788
IL_17	GALC	med	5	0.0377468	0.0202635	0.0624911
IL_17	C1GALT1	med	10	0.00841249	0.0145424	0.56294
IL_17	TUBB	med	3	0.0834591	0.0341447	0.0145142
IL_17	ENPP4	med	10	-0.00176189	0.0158535	0.911508
IL_17	CPT1A	med	4	-0.0133773	0.0138795	0.335135
IL_17	CTA-29F11.1	med	7	-0.0049793	0.019067	0.793979
IL_17	RP11-585P4.5	med	8	0.0281773	0.0166326	0.0902456
IL_17	CCDC127	med	6	0.00699633	0.0190538	0.713479
IL_17	TRIM74	med	4	-0.0354943	0.0525077	0.499052
IL_17	DAZAP2	med	6	-0.00197773	0.0394137	0.95998
IL_17	RAB12	med	3	0.0444481	0.0474094	0.348481
IL_17	DIEXF	med	10	-0.0284032	0.0166551	0.0881245
IL_17	CLEC10A	med	6	-0.0479287	0.0212744	0.0242669
IL_17	YEATS4	med	21	0.00607337	0.0101106	0.548043
IL_17	LDLRAD3	med	3	-0.0387257	0.0556911	0.486825
IL_17	RP11-35G9.3	med	3	-0.0507178	0.0490035	0.300677
IL_17	CEP170	med	3	0.0375256	0.0302212	0.214348
IL_17	PRSS57	med	3	-0.0171989	0.0212463	0.418227
IL_17	NDUFA8	med	3	-0.00502746	0.0515129	0.922253
IL_17	LMNA	med	3	0.0300048	0.0312238	0.336574
IL_17	CCDC146	med	16	0.0134612	0.00863441	0.118993
IL_17	DDX20	med	3	-0.0102062	0.0357712	0.775399
IL_17	TRBV30	med	7	0.00515624	0.0181334	0.776142
IL_17	NIP7	med	3	0.00881101	0.02096	0.674214
IL_17	RP11-383H13.1	med	4	-0.0119914	0.0313434	0.702031
IL_17	CDC42EP4	med	5	0.059966	0.0404479	0.138195
IL_17	RP11-195F19.9	med	7	0.0309871	0.0198561	0.118621
IL_17	GTF2H1	med	6	0.0301091	0.0199371	0.130991
IL_17	KCTD12	med	4	0.0249046	0.0224769	0.267858
IL_17	CEBPB	med	3	-0.0468507	0.0352634	0.183982
IL_17	WHAMM	med	5	0.0416431	0.0480513	0.386141
IL_17	EXT2	med	10	-0.0100284	0.0179587	0.57656
IL_17	PCSK7	med	5	-0.0356836	0.0173787	0.0400441
IL_17	MX2	med	5	-0.050781	0.0443492	0.252199
IL_17	APP	med	3	-0.0602329	0.082144	0.463399
IL_17	LGSN	med	6	0.0185823	0.0161701	0.250483
IL_17	PGM2	med	5	-0.00782725	0.0211177	0.710899
IL_17	GS1-124K5.12	med	9	0.00245111	0.0177129	0.88994
IL_17	TRIM66	med	19	0.022807	0.0142542	0.109596
IL_17	ADCY10P1	med	14	-0.00821135	0.0107504	0.444977
IL_17	PITRM1	med	10	0.00892844	0.0142657	0.531402
IL_17	FHL2	med	4	-0.00613895	0.0213003	0.773186
IL_17	CTSA	med	3	0.0652824	0.0514773	0.204734
IL_17	TRAV3	med	3	0.0608808	0.0621469	0.32727
IL_17	HIST1H2BG	med	4	-0.00743031	0.0243622	0.760371
IL_17	CDAN1	med	4	0.0860611	0.0523516	0.100196
IL_17	BEGAIN	med	13	0.0152975	0.0122882	0.213171
IL_17	ZDHHC2	med	5	-0.017296	0.0205148	0.399173
IL_17	ZNF304	med	5	0.0600378	0.0431585	0.164195
IL_17	ST6GAL1	med	8	-0.00795084	0.02181	0.715448
IL_17	NDST1	med	9	0.00878099	0.0165312	0.595296
IL_17	RBM26-AS1	med	4	-0.00878593	0.0196809	0.655295
IL_17	RP11-439E19.9	med	4	-0.0112755	0.0355803	0.751317
IL_17	AC005154.7	med	3	-0.0210679	0.0380609	0.579899
IL_17	RASD1	med	3	-0.0356698	0.0373671	0.339791
IL_17	HPS5	med	4	-7.2129e-05	0.0443784	0.998703
IL_17	RP11-127L20.6	med	5	0.0153694	0.0196571	0.434288
IL_17	MS4A14	med	20	0.00106966	0.0130616	0.934731
IL_17	DAB2	med	10	-0.0113994	0.0140481	0.417105
IL_17	DUSP23	med	5	-0.0290484	0.0202564	0.151563
IL_17	CTB-12O2.1	med	3	0.0195247	0.0465501	0.674898
IL_17	CTD-2358C21.4	med	3	-0.00840136	0.0180465	0.641546
IL_17	LMO4	med	3	-0.0667044	0.0417931	0.110475
IL_17	GVINP1	med	3	0.0120721	0.0333771	0.717585
IL_17	RP11-159N11.4	med	5	0.0181223	0.0282228	0.520799
IL_17	CDKN1A	med	3	0.0148471	0.0403815	0.713119
IL_17	CXCL5	med	6	0.00441455	0.0100745	0.661248
IL_17	GSTT1	med	15	0.0063927	0.0112396	0.569516
IL_17	C21orf128	med	8	0.00706244	0.0157568	0.653998
IL_17	STX6	med	5	0.0290614	0.0210507	0.167419
IL_17	PLD6	med	9	-0.00386538	0.0188604	0.837613
IL_17	TUBB2A	med	7	0.00913471	0.0117429	0.436634
IL_17	IL15RA	med	6	0.0100166	0.0183021	0.584178
IL_17	FNDC3A	med	3	-0.0156998	0.0409742	0.701599
IL_17	C20orf111	med	11	0.0275981	0.0141971	0.0519044
IL_17	NQO2	med	11	-0.000398427	0.00837172	0.962041
IL_17	NEGR1	med	5	0.0228849	0.0224431	0.307879
IL_17	SACM1L	med	13	0.00510269	0.0144669	0.724301
IL_17	B3GALNT2	med	11	-0.013141	0.0187641	0.483723
IL_17	SLC29A4	med	4	-0.00185344	0.0426304	0.965321
IL_17	C17orf99	med	6	0.0141189	0.0574001	0.805702
IL_17	KDM5A	med	7	-0.0263564	0.0204385	0.197207
IL_17	CACUL1	med	4	-0.0101978	0.0300244	0.734119
IL_17	DNAH6	med	3	-0.0372588	0.0324842	0.251389
IL_17	MCM9	med	3	0.0670355	0.0399778	0.0935779
IL_17	RNF216	med	4	0.0758836	0.0365162	0.0377017
IL_17	VCP	med	4	-0.0145556	0.0234707	0.535152
IL_17	CLEC1B	med	9	0.0189152	0.0206118	0.358781
IL_17	PRRG4	med	6	0.00495227	0.0199299	0.80376
IL_17	IKBIP	med	8	-0.0135882	0.0198018	0.49258
IL_17	AQP10	med	7	0.019933	0.0127519	0.118019
IL_17	GNB5	med	5	0.0363462	0.0323474	0.261175
IL_17	ZFP90	med	19	-0.0049684	0.00986917	0.614664
IL_17	TNFSF13	med	7	-0.0129215	0.0236547	0.584891
IL_17	SLC7A8	med	11	0.00695586	0.010001	0.486732
IL_17	TSNARE1	med	3	0.043173	0.0330144	0.190974
IL_17	C2CD2	med	4	0.0205466	0.0308584	0.505516
IL_17	PIGV	med	3	-0.0165878	0.0145809	0.255271
IL_17	PIGP	med	17	-0.00356428	0.0106866	0.738735
IL_17	EVA1C	med	4	-0.0404338	0.0194516	0.0376462
IL_17	LGALS2	med	16	-0.0251147	0.0134603	0.0620647
IL_17	TRGV7	med	3	-0.0406503	0.0266663	0.127407
IL_17	MTSS1	med	13	0.00580355	0.0230328	0.801065
IL_17	RP11-598F7.4	med	4	-0.00696842	0.0318972	0.827067
IL_17	GCLC	med	4	-0.0285358	0.031785	0.369305
IL_17	RP11-186N15.3	med	3	-0.0785012	0.0373788	0.0357152
IL_17	CSTB	med	13	0.0180054	0.0124164	0.14702
IL_17	SLFN11	med	6	0.000469401	0.0308669	0.987867
IL_17	BAMBI	med	3	-0.00988135	0.0434514	0.820104
IL_17	C19orf48	med	6	0.001768	0.0158959	0.911439
IL_17	GCDH	med	10	-0.0112223	0.0160258	0.483764
IL_17	SBF1	med	5	-0.0319582	0.0289347	0.269378
IL_17	NDUFA3	med	4	-0.0019689	0.0179669	0.912738
IL_17	MLEC	med	3	0.0035866	0.0310998	0.908187
IL_17	ITGB2	med	5	-0.00828023	0.0148595	0.577366
IL_17	DPYD	med	5	0.000819672	0.0218908	0.970131
IL_17	APBB1IP	med	4	0.0200623	0.0232083	0.387343
IL_17	COQ6	med	6	-0.00717645	0.0162322	0.658408
IL_17	TRBV4-1	med	5	-0.00500155	0.0156645	0.749506
IL_17	GTF2E2	med	5	0.0168068	0.0189221	0.374427
IL_17	CHCHD10	med	3	-0.0719029	0.0400772	0.0727955
IL_17	CD101	med	15	0.0116342	0.0140776	0.408555
IL_17	SERPINA1	med	13	-0.00308346	0.0166715	0.853265
IL_17	C2orf42	med	3	0.0118284	0.0280119	0.672833
IL_17	C9orf78	med	11	-0.00231733	0.0139134	0.867721
IL_17	RP11-876N24.1	med	3	0.0308992	0.0283921	0.276462
IL_17	U2AF1	med	3	-0.0392079	0.0445403	0.378708
IL_17	RAB3IL1	med	5	0.021709	0.0173655	0.211254
IL_17	RP11-327F22.6	med	5	0.0672558	0.0186306	0.000306231
IL_17	RP11-15H20.5	med	5	-0.0203183	0.0237377	0.392025
IL_17	SMPD4P1	med	11	0.0204783	0.0164582	0.213403
IL_17	DDX18	med	4	0.0443279	0.0234003	0.0581812
IL_17	PSORS1C3	med	13	0.0272259	0.0149091	0.0678314
IL_17	PSEN1	med	5	-0.00754136	0.0227677	0.74047
IL_17	AC000078.5	med	3	-0.032319	0.025697	0.208502
IL_17	KIAA1875	med	8	-0.0200962	0.0118801	0.0907256
IL_17	AC011899.9	med	4	-0.0170959	0.031165	0.583306
IL_17	KDM5B	med	4	0.00108832	0.0427481	0.979689
IL_17	LBH	med	5	-0.00437418	0.0253843	0.863187
IL_17	SNRNP40	med	3	-0.0237037	0.0419859	0.572371
IL_17	SLC4A7	med	3	-0.00095924	0.032084	0.976149
IL_17	RPLP1	med	3	-0.0207581	0.0645685	0.747839
IL_17	MSRA	med	18	0.0542763	0.0223877	0.0153346
IL_17	TMED4	med	7	0.0192485	0.0176655	0.275887
IL_17	FGFBP2	med	4	-0.0195702	0.0183561	0.286361
IL_17	SLC7A10	med	3	0.046458	0.0711853	0.513992
IL_17	FHOD1	med	4	0.0243065	0.01415	0.0858389
IL_17	SERPINB10	med	8	0.00671152	0.0187055	0.719746
IL_17	USP32P3	med	3	-0.0185366	0.0298946	0.535215
IL_17	VPS36	med	4	-0.0389854	0.034496	0.258416
IL_17	HLA-F	med	15	-0.00691482	0.0140065	0.621528
IL_17	VAMP5	med	10	-0.00422437	0.015623	0.786857
IL_17	RP11-875O11.3	med	5	-0.0205748	0.0142134	0.14774
IL_17	SPATA5L1	med	21	-0.0085059	0.00994474	0.392376
IL_17	CBR3	med	11	-0.0130994	0.0117907	0.266573
IL_17	MALT1	med	4	-0.0163505	0.0273706	0.550259
IL_17	ANKRD27	med	6	-0.0273139	0.0291575	0.348877
IL_17	RAPGEFL1	med	3	-0.000458227	0.0168643	0.978323
IL_17	APOBEC3D	med	5	-0.0203321	0.0300881	0.499198
IL_17	RP13-98N21.3	med	17	0.0178602	0.0156041	0.252384
IL_17	PRKRIP1	med	5	0.0267385	0.0209964	0.202848
IL_17	KCNMB1	med	9	-0.0200745	0.0173398	0.246981
IL_17	INTS6-AS1	med	4	0.0647128	0.0293606	0.0275197
IL_17	PRSS51	med	3	-0.00440956	0.0907304	0.961238
IL_17	CAPS	med	4	-0.005985	0.0154186	0.697892
IL_17	OR7D2	med	11	0.0067617	0.0134785	0.615903
IL_17	OAF	med	3	-0.0141689	0.0187354	0.449491
IL_17	PARP2	med	3	0.0525706	0.0218609	0.0161823
IL_17	EIF2S2	med	6	0.00451912	0.0213121	0.832072
IL_17	CPOX	med	4	-0.00337668	0.0495584	0.945678
IL_17	RP1-90J20.11	med	6	0.00781383	0.019655	0.690963
IL_17	GOLT1B	med	6	0.0208595	0.0231285	0.367111
IL_17	PAXBP1	med	4	0.0317712	0.0243151	0.191334
IL_17	ORMDL3	med	22	0.00589365	0.0130437	0.651385
IL_17	HLA-DRB6	med	14	0.0242564	0.0127367	0.0568515
IL_17	ZNF697	med	3	0.0306237	0.0231534	0.185954
IL_17	TRBV5-5	med	3	0.0279405	0.0251794	0.267146
IL_17	RP11-497H16.6	med	3	-0.126242	0.0808121	0.118247
IL_17	DOCK8	med	9	0.0160251	0.0181259	0.376642
IL_17	PPIL2	med	4	-0.0163738	0.0366471	0.655022
IL_17	GBGT1	med	4	0.00489598	0.0458648	0.914989
IL_17	CYP2E1	med	6	0.00699292	0.0491447	0.886849
IL_17	RP11-680G24.5	med	6	-0.0279181	0.0375127	0.456738
IL_17	RPS6KA2	med	12	-0.0188979	0.0327854	0.564338
IL_17	OR52K2	med	6	0.0131671	0.0200802	0.512002
IL_17	EFCAB2	med	4	0.030808	0.0213533	0.149084
IL_17	ACYP2	med	15	-0.0196312	0.0163355	0.22946
IL_17	MRVI1	med	11	-0.015427	0.0142547	0.279146
IL_17	YIF1B	med	4	-0.00759364	0.0209743	0.717318
IL_17	SERTAD2	med	3	-0.0111944	0.0434082	0.796494
IL_17	SLC24A1	med	3	0.0145458	0.0418429	0.728118
IL_17	BTBD2	med	4	0.0279336	0.0448321	0.533237
IL_17	WFIKKN1	med	3	-0.00365265	0.0195762	0.851985
IL_17	AK4	med	3	0.0419625	0.047814	0.38015
IL_17	JAK2	med	4	-0.0443926	0.025332	0.0796996
IL_17	CPSF1	med	9	0.0237405	0.0152257	0.118941
IL_17	RP11-10A14.3	med	3	-0.120903	0.0753686	0.108679
IL_17	PSMG4	med	4	0.0147178	0.0317804	0.643287
IL_17	EGLN3	med	3	-0.0240209	0.0368985	0.515047
IL_17	ADPGK	med	5	0.018964	0.0142177	0.182261
IL_17	GNAI3	med	7	0.00343881	0.0120409	0.77519
IL_17	PCED1B	med	9	-0.00216974	0.0168929	0.8978
IL_17	SPAG1	med	4	-0.0111069	0.0213415	0.602757
IL_17	TSTD1	med	3	-0.0207997	0.0274629	0.448827
IL_17	KCNMB4	med	7	0.0106755	0.0223882	0.63348
IL_17	FAM135A	med	3	0.0880831	0.0412395	0.0326881
IL_17	C1orf101	med	3	-0.0514732	0.0693995	0.458273
IL_17	RP11-798G7.6	med	3	-0.0315432	0.0300776	0.294304
IL_17	GFPT1	med	8	-0.00839429	0.0206821	0.684837
IL_17	UTS2	med	6	-0.0140744	0.0303147	0.64245
IL_17	EOGT	med	3	0.0274412	0.0248342	0.269171
IL_17	HOXA9	med	4	0.0532934	0.0263348	0.0430024
IL_17	TNS1	med	5	-0.02585	0.0222568	0.245461
IL_17	CYB5B	med	6	-0.0422685	0.032888	0.198714
IL_17	RP4-728D4.2	med	3	0.0963754	0.0830769	0.246018
IL_17	FAM134C	med	3	0.050442	0.0347727	0.146885
IL_17	ARID1A	med	6	-0.0113862	0.010106	0.259877
IL_17	RP11-1070N10.3	med	3	-0.00710179	0.0176404	0.687252
IL_17	PLCH2	med	9	-0.00345481	0.0126132	0.784158
IL_17	AC004840.9	med	6	-0.00814843	0.0144767	0.573528
IL_17	CLDN15	med	3	-0.0160361	0.0246471	0.515287
IL_17	ACAD9	med	4	-0.0842565	0.0354544	0.0174789
IL_17	RNF10	med	8	0.0228621	0.0185946	0.218882
IL_17	MEST	med	3	0.00159314	0.0392943	0.96766
IL_17	HCAR3	med	9	0.0817029	0.0273044	0.00276889
IL_17	TUBGCP5	med	4	0.041342	0.0500825	0.4091
IL_17	RP11-341N2.1	med	4	-0.00567617	0.0170795	0.739633
IL_17	C7orf26	med	3	0.00260724	0.0192476	0.89225
IL_17	NSMAF	med	6	0.038526	0.0185258	0.0375636
IL_17	POMT1	med	3	0.00185293	0.023324	0.93668
IL_17	ZNF232	med	4	0.0131116	0.0264512	0.620114
IL_17	RP11-293M10.5	med	4	-0.00666823	0.0226744	0.768692
IL_17	RAB34	med	5	-0.0181588	0.0293767	0.536485
IL_17	ARHGEF18	med	5	0.00387105	0.0453457	0.931969
IL_17	UBAC1	med	4	0.019522	0.0287474	0.497084
IL_17	TAS2R60	med	3	-0.0103823	0.0419685	0.804612
IL_17	AC007952.5	med	3	-0.00665869	0.0264117	0.800955
IL_17	IDO1	med	6	-0.0116712	0.0237192	0.622679
IL_17	PHYH	med	8	0.0153242	0.0130748	0.241182
IL_17	ASCC3	med	4	0.00519779	0.0343496	0.879723
IL_17	RHOU	med	12	-0.00107354	0.021424	0.960035
IL_17	ZFP1	med	9	-0.0106304	0.0159722	0.505694
IL_17	TCF25	med	3	0.0133951	0.0302454	0.657852
IL_17	POLR3E	med	3	0.00970374	0.0223412	0.66404
IL_17	ATOH8	med	14	-0.00945505	0.0109377	0.387341
IL_17	AC009404.2	med	3	0.0105029	0.0511391	0.837276
IL_17	TRBV19	med	4	-0.0152249	0.0281895	0.589134
IL_17	TBC1D9B	med	10	0.018566	0.0118544	0.117308
IL_17	RP11-122G18.5	med	5	-0.0731463	0.0335457	0.0292207
IL_17	DIXDC1	med	4	-0.00347294	0.0274807	0.899433
IL_17	SPTBN5	med	6	0.01991	0.0168572	0.237565
IL_17	DGCR8	med	9	0.0219511	0.0114112	0.0543986
IL_17	DHX38	med	3	0.0179572	0.0279473	0.520523
IL_17	DIP2C	med	6	-0.0277158	0.0365071	0.44774
IL_17	AC005077.14	med	8	0.000177438	0.0197976	0.992849
IL_17	SEL1L3	med	6	0.0119961	0.0214076	0.575228
IL_17	RPL9P33	med	3	-0.0208689	0.0446491	0.640215
IL_17	PAPD5	med	3	0.0307775	0.0335876	0.359491
IL_17	CDRT15P1	med	6	-0.0147326	0.0184177	0.423759
IL_17	ROBO3	med	9	-0.0131311	0.0130486	0.31426
IL_17	TMEM175	med	3	-0.0568681	0.0532863	0.285873
IL_17	DHRS1	med	17	0.0151523	0.0122094	0.214591
IL_17	HAUS4	med	17	-0.00785072	0.0145738	0.590103
IL_17	LPAR1	med	26	-0.00721766	0.00979025	0.460983
IL_17	CAMSAP1	med	3	-0.05275	0.0441951	0.232646
IL_17	CDC42BPB	med	7	0.00831923	0.0229146	0.716565
IL_17	TRGV5	med	10	-0.00426895	0.0141942	0.763602
IL_17	ASLP1	med	3	-0.0570969	0.0326174	0.0800312
IL_17	CYB5R2	med	10	0.0107254	0.0145273	0.460337
IL_17	RP11-713P17.3	med	4	-0.00421236	0.0341926	0.901953
IL_17	NMT1	med	4	-0.000868343	0.0351807	0.980308
IL_17	CTGLF12P	med	3	0.034607	0.0334847	0.301363
IL_17	RILPL1	med	4	0.0266417	0.0387453	0.491698
IL_17	ITGB3BP	med	7	-0.00833537	0.0142083	0.557436
IL_17	AP3B2	med	8	0.0235995	0.0151034	0.118163
IL_17	RP11-31F19.1	med	3	0.051156	0.0574297	0.373059
IL_17	SIK1	med	3	-0.0392457	0.0511792	0.443183
IL_17	MTHFR	med	13	-0.00586039	0.00975889	0.548161
IL_17	PRDX6	med	10	-0.017185	0.0260486	0.509429
IL_17	SERAC1	med	8	-0.00856422	0.0196821	0.66347
IL_17	RP11-517P14.2	med	3	0.045412	0.0433912	0.295297
IL_17	TGM2	med	3	-0.0514209	0.0507821	0.311262
IL_17	MYO1C	med	3	0.00966386	0.0577064	0.867003
IL_17	NDUFS2	med	3	0.069137	0.0270585	0.0106159
IL_17	PDXDC2P	med	8	0.00864641	0.0226392	0.702519
IL_17	RP11-459O1.2	med	14	0.00295853	0.0165457	0.858087
IL_17	MAPK8	med	3	-0.0243855	0.0250378	0.330082
IL_17	AFG3L1P	med	3	0.0234638	0.042284	0.578957
IL_17	PLD2	med	5	-0.00487427	0.0126683	0.700415
IL_17	CTD-2306M10.1	med	5	0.0207018	0.0373385	0.57928
IL_17	FAM89A	med	7	-0.0083559	0.0156926	0.594399
IL_17	CCDC88B	med	14	0.0211495	0.0120963	0.0803901
IL_17	IFITM2	med	4	0.02918	0.0276845	0.291875
IL_17	GTF2H2B	med	3	0.0139983	0.0203459	0.491444
IL_17	PLEKHH2	med	9	0.00347361	0.01979	0.860668
IL_17	GPD2	med	4	0.0235446	0.0207927	0.257488
IL_17	DPY19L2	med	5	-0.00473615	0.0236034	0.840968
IL_17	ZCCHC14	med	5	-0.0301551	0.0371984	0.417564
IL_17	GRHL1	med	3	0.0222567	0.0279345	0.4256
IL_17	PROK2	med	11	0.00641855	0.0136785	0.638896
IL_17	USP12-AS2	med	3	-0.058047	0.0413976	0.16086
IL_17	CENPBD1	med	4	-0.000234807	0.0219613	0.991469
IL_17	SLC2A9	med	5	0.0378819	0.0241869	0.117299
IL_17	TIFA	med	3	-0.00517816	0.0568289	0.927399
IL_17	RP11-476D10.1	med	19	-0.00278336	0.0112628	0.804809
IL_17	CYP1B1	med	11	0.0138838	0.0159326	0.383531
IL_17	NME6	med	5	-0.0197307	0.0201735	0.328049
IL_17	AC092580.4	med	3	0.0345496	0.080996	0.669701
IL_17	AKD1	med	5	0.0325135	0.0182986	0.075596
IL_17	F13A1	med	8	-0.000141362	0.018564	0.993924
IL_17	PET112	med	8	-0.021791	0.019508	0.263983
IL_17	SGCB	med	3	-0.00340552	0.038272	0.929096
IL_17	OR10AA1P	med	3	-0.000651357	0.0364419	0.985739
IL_17	IRF2BPL	med	12	-0.0173244	0.0166752	0.298836
IL_17	SUV420H2	med	3	-0.0122261	0.0525862	0.816152
IL_17	AP006621.1	med	15	-0.0181392	0.0151492	0.231162
IL_17	MRPS16	med	3	-0.05232	0.038867	0.17826
IL_17	CORO1C	med	6	0.0117912	0.0167788	0.482217
IL_17	GHITM	med	6	-0.045896	0.0349054	0.188554
IL_17	GPN3	med	18	0.0102636	0.0126532	0.417281
IL_17	SNX7	med	3	-0.0104296	0.0390664	0.789491
IL_17	FAM177B	med	4	0.0100553	0.0210213	0.632411
IL_17	TRIM69	med	4	0.00338222	0.0181148	0.851888
IL_17	LINC00205	med	3	-0.00665552	0.0359861	0.853271
IL_17	PRNP	med	4	0.0190857	0.0275357	0.48823
IL_17	NBL1	med	12	0.00499824	0.0153603	0.744878
IL_17	SDCCAG3	med	5	0.0114563	0.019588	0.55864
IL_17	ARG1	med	5	0.000317077	0.0163919	0.984567
IL_17	ZNF256	med	3	0.0441613	0.0367305	0.229245
IL_17	ARHGAP32	med	8	-0.0336909	0.0261584	0.197762
IL_17	KISS1R	med	3	-0.0190539	0.0195623	0.330051
IL_17	RP11-960L18.1	med	4	0.000676662	0.020667	0.973881
IL_17	CTD-3214H19.6	med	4	0.00335947	0.0168984	0.842416
IL_17	PRR24	med	13	-0.013174	0.0133775	0.324728
IL_17	RNF175	med	4	0.00703879	0.0206151	0.732773
IL_17	EPPK1	med	5	0.0286775	0.022407	0.200599
IL_17	UBR1	med	4	-0.0284727	0.0542979	0.600014
IL_17	C7orf25	med	11	0.00347071	0.0125801	0.782633
IL_17	DEPDC7	med	3	0.0412412	0.0255727	0.106809
IL_17	SMYD4	med	5	0.0186694	0.0238548	0.433848
IL_17	C19orf54	med	4	0.0101057	0.0184933	0.584753
IL_17	ATRAID	med	7	-0.00580517	0.0204616	0.776632
IL_17	SLC9A3R1	med	4	-0.00644592	0.0292881	0.825804
IL_17	TFG	med	17	-0.0151505	0.0182295	0.405918
IL_17	EMB	med	3	-0.0310794	0.0377847	0.410771
IL_17	ENO3	med	4	0.0238398	0.0345401	0.490065
IL_17	TCEA3	med	3	0.0856801	0.0279224	0.0021513
IL_17	RP11-61O1.1	med	3	-0.00895365	0.0442974	0.839818
IL_17	LILRB4	med	8	-0.00157458	0.0153658	0.918381
IL_17	NRG1	med	25	0.00885104	0.0108596	0.415049
IL_17	SNCA	med	3	0.00948572	0.0284622	0.738927
IL_17	CCDC50	med	6	-0.00268035	0.019478	0.89055
IL_17	RP11-448G15.3	med	4	0.0410257	0.0238054	0.0848201
IL_17	C7orf34	med	8	-0.000234096	0.0142402	0.986884
IL_17	PSMB8	med	3	0.00615688	0.0316984	0.845993
IL_17	NCAPD2	med	10	-0.0182202	0.0133633	0.172739
IL_17	FBRSL1	med	4	-0.0379152	0.0240955	0.115594
IL_17	GM2A	med	19	-0.0127556	0.0118236	0.280664
IL_17	PELI3	med	3	0.00478404	0.026813	0.858391
IL_17	MRS2	med	4	0.0273196	0.0200459	0.172928
IL_17	SEMG1	med	4	-0.0410293	0.0205132	0.0454845
IL_17	PTPN12	med	13	-0.00601595	0.0156201	0.700133
IL_17	SLC22A17	med	3	0.0354221	0.0267143	0.184853
IL_17	VPS33B	med	6	0.00618054	0.0180577	0.732151
IL_17	PRELID1	med	8	-0.0277775	0.0204571	0.174514
IL_17	HLA-DQB1-AS1	med	11	0.0488266	0.01982	0.0137586
IL_17	ZNF260	med	3	0.0120563	0.0529682	0.819947
IL_17	RP11-745O10.2	med	9	-0.00281526	0.0161639	0.861732
IL_17	BMP8A	med	4	-0.011619	0.0230876	0.614783
IL_17	DDX5	med	4	-0.00098036	0.0140908	0.944532
IL_17	RP11-399O19.8	med	4	0.0450918	0.0273315	0.0989813
IL_17	RBM47	med	6	0.0474134	0.030657	0.121966
IL_17	RP11-360F5.3	med	7	0.0116682	0.0246609	0.63611
IL_17	ESRG	med	12	-0.0159567	0.0133131	0.230692
IL_17	C17orf75	med	6	0.0249564	0.0171993	0.146775
IL_17	NDUFAF6	med	3	-0.0274616	0.0293295	0.349112
IL_17	ZNF493	med	11	-0.0104809	0.017744	0.554739
IL_17	PSPHP1	med	9	-0.0294479	0.026605	0.268356
IL_17	PMM2	med	5	0.0238148	0.0370844	0.520758
IL_17	ECHDC3	med	10	0.013673	0.0140277	0.329702
IL_17	SLC22A18	med	5	0.0230657	0.0209188	0.270187
IL_17	PTGER4	med	8	0.0202451	0.0247043	0.412502
IL_17	CCDC15	med	5	-0.000696882	0.0226922	0.975501
IL_17	C17orf76-AS1	med	3	-0.0475511	0.0236035	0.0439495
IL_17	DNM1P46	med	5	0.0224488	0.0250718	0.370583
IL_17	C9orf123	med	7	-0.00924756	0.0232673	0.691036
IL_17	RP3-395M20.8	med	5	0.0629099	0.0360606	0.0810609
IL_17	SYN2	med	4	-0.0413784	0.0292313	0.156907
IL_17	GTF2IRD2B	med	4	0.0046601	0.0336508	0.889858
IL_17	MRPL28	med	3	-0.0344993	0.0676171	0.6099
IL_17	ABT1	med	4	0.00388948	0.0213018	0.85512
IL_17	SMAP1	med	13	-0.00267887	0.0150884	0.85908
IL_17	GCNT2	med	8	0.0246191	0.0203658	0.226721
IL_17	EXTL2	med	3	-0.011251	0.0177603	0.526411
IL_17	TRBV6-7	med	10	0.00569308	0.0217271	0.793301
IL_17	MAP2K5	med	10	0.0108816	0.0167089	0.514887
IL_17	ITIH2	med	3	-0.00232117	0.0287602	0.935674
IL_17	SMPD2	med	6	-0.0282456	0.0172652	0.101842
IL_17	TIPIN	med	3	-0.00189532	0.0509691	0.970337
IL_17	TG	med	3	0.000596416	0.0340275	0.986016
IL_17	KRT72	med	18	-0.00632467	0.0121652	0.603133
IL_17	CTD-2324F15.2	med	8	-0.0326376	0.0176109	0.0638445
IL_17	TRBV7-1	med	13	0.00298867	0.0164633	0.855947
IL_17	AC058791.2	med	3	-0.00499141	0.0277994	0.857505
IL_17	ANTXR2	med	5	-0.0741992	0.0270415	0.00607143
IL_17	CD27-AS1	med	15	-0.00621343	0.0110634	0.574376
IL_17	PLD1	med	4	0.025725	0.0274369	0.348447
IL_17	FUOM	med	6	0.0146231	0.0294917	0.620009
IL_17	RP11-37B2.1	med	13	0.0187119	0.0161358	0.24619
IL_17	TRIP6	med	6	0.0144892	0.0200239	0.469316
IL_17	VNN2	med	16	0.0152257	0.0098565	0.12241
IL_17	RP11-276A18.2	med	3	-0.10142	0.0439995	0.021165
IL_17	LTBP4	med	4	-0.0532032	0.023836	0.0256114
IL_17	SLFN12L	med	5	0.00948782	0.0269879	0.72517
IL_17	GTF2IP1	med	4	-0.087948	0.0310622	0.00463524
IL_17	BTNL8	med	9	-0.0105411	0.00996043	0.289918
IL_17	SCARB2	med	4	-0.0155008	0.027723	0.576071
IL_17	IRAK3	med	3	0.00408286	0.0197859	0.836516
IL_17	SPECC1L	med	4	0.00376314	0.0183038	0.837109
IL_17	DNAI2	med	5	0.0760099	0.0534252	0.154813
IL_17	DFFA	med	5	0.00339022	0.0232624	0.884128
IL_17	TRBV28	med	15	0.00434657	0.0140245	0.756617
IL_17	KIAA1467	med	3	0.0312718	0.0339071	0.356383
IL_17	B3GNTL1	med	8	0.00307026	0.0174583	0.860402
IL_17	AC068039.4	med	7	0.0106299	0.016283	0.51387
IL_17	WDR45B	med	4	0.0748537	0.023345	0.00134401
IL_17	SLC39A10	med	5	0.0140338	0.0190341	0.460941
IL_17	CELA1	med	8	0.00695518	0.0181985	0.702324
IL_17	TRIM37	med	17	-0.00998829	0.0147897	0.499451
IL_17	CD1E	med	6	0.0409803	0.0227507	0.0716591
IL_17	RP13-25N22.1	med	5	-0.0166129	0.0195433	0.395293
IL_17	ITGB1BP1	med	10	0.0154101	0.0206911	0.456411
IL_17	CHPT1	med	11	0.00617518	0.0100613	0.539378
IL_17	CISD1	med	16	-0.0240345	0.0120406	0.0459211
IL_17	OPN3	med	6	0.0177171	0.0173818	0.308067
IL_17	COL18A1	med	15	-0.0093409	0.0101604	0.357916
IL_17	MBNL2	med	3	-0.014261	0.0654491	0.827512
IL_17	TREML5P	med	7	-0.0163379	0.0155589	0.293686
IL_17	KLRC3	med	14	0.0231987	0.0140666	0.0991044
IL_17	SYNM	med	18	-0.000792375	0.0115229	0.945177
IL_17	CTD-2017D11.1	med	6	0.000709769	0.0169801	0.966658
IL_17	TSPYL5	med	6	0.000799422	0.0250742	0.974566
IL_17	LINC00324	med	13	0.00170882	0.014305	0.904914
IL_17	LY96	med	9	-0.019246	0.0193956	0.321059
IL_17	DOPEY1	med	9	-0.0109124	0.0175762	0.534688
IL_17	AKR1C2	med	12	0.0288678	0.0152535	0.0584204
IL_17	KPNA3	med	5	0.0108095	0.0376892	0.77426
IL_17	DHRS4	med	5	0.0261429	0.0377831	0.488988
IL_17	TP53I3	med	18	0.0144438	0.0142642	0.311256
IL_17	LAMTOR5	med	3	-0.010715	0.0267092	0.688292
IL_17	GLB1L	med	8	0.0213244	0.0291058	0.463771
IL_17	ENTPD3-AS1	med	3	-0.0481946	0.0261048	0.064863
IL_17	RP11-5K23.3	med	3	0.0315609	0.0183978	0.0862587
IL_17	MERTK	med	15	0.00720789	0.0129749	0.578535
IL_17	CX3CR1	med	7	-0.0134896	0.0236539	0.568482
IL_17	TTYH2	med	4	0.0136887	0.0250451	0.58468
IL_17	PMS2CL	med	3	-0.0428711	0.0491656	0.383223
IL_17	GNB1L	med	6	0.00992346	0.0151826	0.513364
IL_17	PRKAB1	med	15	0.00287291	0.0107108	0.788526
IL_17	METTL9	med	4	-0.0207569	0.0210775	0.324729
IL_17	CTBP1-AS1	med	3	0.0362783	0.02925	0.214871
IL_17	RAB4A	med	3	-0.0185232	0.0345644	0.592025
IL_17	CYTIP	med	3	-0.0105811	0.076882	0.890534
IL_17	RP11-973H7.1	med	6	-0.0229283	0.0196722	0.24381
IL_17	ZNF702P	med	13	-0.00389474	0.0152181	0.798007
IL_17	DTX2	med	13	-0.0122139	0.0144337	0.397439
IL_17	NOV	med	4	-0.0151887	0.0280413	0.588056
IL_17	PDCD6	med	4	0.0102673	0.0246086	0.676515
IL_17	NSUN5P2	med	12	-0.00665934	0.0205092	0.745408
IL_17	FCRLA	med	4	0.0285973	0.0508105	0.573555
IL_17	MAGEF1	med	3	-0.00696666	0.0214455	0.745291
IL_17	TP53INP1	med	5	0.0213096	0.0230503	0.355235
IL_17	DTD2	med	3	0.00256925	0.0469313	0.956342
IL_17	FAM120B	med	10	0.000479689	0.0113608	0.966321
IL_17	ZFP82	med	15	-0.00146219	0.0136953	0.914975
IL_17	RP11-120K18.3	med	3	-0.0173289	0.0252084	0.491813
IL_17	LRRC16A	med	8	-0.0327837	0.0203313	0.106858
IL_17	ZNF713	med	3	-0.0370733	0.0335345	0.268932
IL_17	PHF11	med	9	-0.0247099	0.021334	0.246765
IL_17	AGAP4	med	8	-0.00802429	0.017693	0.650168
IL_17	ABO	med	6	-0.00859156	0.021757	0.692926
IL_17	CTSH	med	8	-0.00246021	0.0172811	0.886792
IL_17	CIB1	med	14	0.00896672	0.012693	0.479921
IL_17	GAS1	med	3	-0.0484816	0.0250912	0.0533333
IL_17	ZHX2	med	5	-0.024375	0.0186193	0.190491
IL_17	ARHGAP19	med	10	0.0115892	0.0148502	0.435152
IL_17	HINFP	med	4	-0.011364	0.0176806	0.520394
IL_17	CDK19	med	3	-0.0339821	0.0480122	0.479082
IL_17	RP11-697E2.7	med	3	-0.0310236	0.0238732	0.193767
IL_17	PRSS23	med	3	-0.0103337	0.0509571	0.839297
IL_17	PISD	med	22	-0.00220114	0.0113495	0.846221
IL_17	FAM101B	med	5	0.0350824	0.0300424	0.242902
IL_17	TMEM180	med	15	-0.0108767	0.0165866	0.511984
IL_17	GSKIP	med	4	-0.0135192	0.0135449	0.318228
IL_17	ARFGAP2	med	3	0.0625053	0.0332541	0.060159
IL_17	TRAPPC9	med	6	-0.0444714	0.0369793	0.229129
IL_17	RP11-672A2.4	med	5	0.0165374	0.0145134	0.254513
IL_17	TTC27	med	4	0.0357636	0.019123	0.0614582
IL_17	SEC23B	med	7	0.00110989	0.0216437	0.959102
IL_17	GRAMD1A	med	6	-0.0196114	0.0182287	0.281994
IL_17	ADM	med	5	-0.00365576	0.0195847	0.851924
IL_17	GSTZ1	med	8	-0.0119884	0.0181177	0.508167
IL_17	PICK1	med	16	-0.00814026	0.0129982	0.531144
IL_17	AGPAT4	med	4	-0.0113922	0.0385452	0.76757
IL_17	ACP2	med	21	0.0226669	0.013301	0.0883537
IL_17	PDSS2	med	4	-0.00662309	0.0217406	0.76064
IL_17	ZFP36L1	med	3	-0.00082799	0.0484937	0.986377
IL_17	GLRX	med	5	0.00546659	0.0232544	0.814148
IL_17	RP1-153P14.8	med	12	-0.0155466	0.0138973	0.263278
IL_17	GLYATL2	med	3	0.0161035	0.0264851	0.543174
IL_17	DAPK2	med	5	-0.00102771	0.0338686	0.975793
IL_17	GGNBP2	med	3	-0.0118491	0.0152582	0.43741
IL_17	BLVRB	med	11	0.00813858	0.0151505	0.591141
IL_17	RP11-33B1.1	med	5	-0.0110467	0.0198414	0.577696
IL_17	CPT1B	med	4	0.0430026	0.0377289	0.254378
IL_17	BLVRA	med	14	-0.0111644	0.0134637	0.406978
IL_17	ZNF37BP	med	3	0.0113753	0.0451678	0.801161
IL_17	ZG16B	med	5	0.0192708	0.0190143	0.310826
IL_17	PSMB5	med	3	0.00613835	0.0203473	0.762897
IL_17	GSR	med	10	0.013796	0.0160138	0.38896
IL_17	HIGD2A	med	8	0.0266739	0.0124109	0.0316162
IL_17	TMEM184B	med	4	0.0230041	0.0200409	0.251028
IL_17	SERPINB9	med	7	0.035373	0.0329949	0.283686
IL_17	SYNE2	med	3	-0.0372746	0.0259786	0.151339
IL_17	BCR	med	7	0.0116833	0.0141865	0.410196
IL_17	RIF1	med	4	0.00962443	0.0478353	0.840543
IL_17	AUTS2	med	13	0.0305675	0.0258481	0.236975
IL_17	SLC35A4	med	4	0.00715442	0.017916	0.68965
IL_17	DPF2	med	4	-0.0187595	0.0227664	0.40994
IL_17	ZNF175	med	10	-0.016368	0.0168306	0.330794
IL_17	MTHFSD	med	7	-0.0136291	0.0170207	0.423283
IL_17	NUP43	med	18	-0.0221407	0.0107126	0.0387539
IL_17	KHNYN	med	5	-0.0184808	0.0192422	0.336839
IL_17	PIK3R1	med	3	0.0353795	0.0420674	0.400337
IL_17	GAS6-AS1	med	5	-0.00574917	0.0242737	0.812775
IL_17	DECR2	med	8	0.0345927	0.0141445	0.0144587
IL_17	SETD8	med	7	-0.0145389	0.0193334	0.452044
IL_17	HEXIM2	med	4	-0.0370365	0.0386506	0.337943
IL_17	CUBN	med	12	-0.028215	0.0147828	0.0563092
IL_17	FAM108C1	med	12	-0.0106286	0.0129815	0.412933
IL_17	SLC22A5	med	13	0.00079491	0.0118805	0.946654
IL_17	CEP192	med	28	0.00267596	0.00945746	0.777217
IL_17	ANKRD55	med	14	-0.00497886	0.0119635	0.677286
IL_17	TNNC2	med	7	-0.0278415	0.0205366	0.175195
IL_17	CCR3	med	11	-0.0180061	0.0126487	0.154576
IL_17	PPIEL	med	3	-0.0157135	0.0226668	0.48816
IL_17	CYP2T2P	med	8	0.00889668	0.0179133	0.619433
IL_17	NT5DC2	med	18	0.000140194	0.0172217	0.993505
IL_17	ASNS	med	11	-0.0214025	0.0119779	0.0739632
IL_17	PDE4A	med	4	0.0180745	0.0256021	0.480202
IL_17	ACO1	med	3	0.0213168	0.0338574	0.528954
IL_17	RP11-981G7.2	med	5	0.0238586	0.0596496	0.689173
IL_17	EPS15	med	4	-0.0446222	0.0338115	0.186924
IL_17	TRIM10	med	4	0.075985	0.0364866	0.0372927
IL_17	UBR5	med	4	0.0146754	0.0323435	0.650018
IL_17	ADAM17	med	3	0.00168625	0.0242968	0.944669
IL_17	OTUD3	med	6	0.0274054	0.0287152	0.339889
IL_17	ATG4B	med	4	0.0313993	0.0311941	0.314138
IL_17	SSU72	med	6	0.0111955	0.0132417	0.397843
IL_17	HNRPLL	med	4	0.0257305	0.0305517	0.399679
IL_17	TRIB2	med	7	-0.0122955	0.0173346	0.478137
IL_17	CTNNB1	med	4	-0.0283072	0.0244788	0.247518
IL_17	D2HGDH	med	8	-0.00697827	0.0242906	0.773896
IL_17	ENTPD6	med	5	0.00239638	0.0256883	0.925676
IL_17	GSTM4	med	12	0.00417723	0.0133214	0.753845
IL_17	ZMYM5	med	3	-0.0343203	0.0524482	0.512876
IL_17	HLCS	med	6	-0.0126293	0.0197647	0.522834
IL_17	TMCC3	med	5	-0.00257089	0.0208094	0.901676
IL_17	IGKV2D-29	med	3	0.039573	0.0292574	0.176189
IL_17	ZNF354A	med	11	-0.0115467	0.0157024	0.462128
IL_17	MRPL50	med	3	-0.0460888	0.029527	0.118546
IL_17	UBXN11	med	3	-0.00857746	0.0280448	0.75972
IL_17	GJB6	med	3	-0.027313	0.0196768	0.165111
IL_17	TRAF3IP2	med	8	-0.0513376	0.01809	0.00454124
IL_17	MRGBP	med	3	0.0379504	0.0379044	0.316723
IL_17	KDM6B	med	3	-0.0455455	0.0436361	0.296598
IL_17	GLIS3	med	3	0.108	0.0509411	0.0339987
IL_17	AGTRAP	med	4	-0.0142196	0.0241595	0.556149
IL_17	SEC24D	med	3	0.0192745	0.0585741	0.742109
IL_17	FRY	med	4	-0.05553	0.0264637	0.0358742
IL_17	ALDH1A1	med	7	0.0203754	0.0181524	0.261667
IL_17	MKI67IP	med	3	0.0160024	0.0312427	0.608513
IL_17	AKR1C7P	med	3	0.0144745	0.0219081	0.508809
IL_17	DHRS9	med	6	0.014417	0.0190344	0.448798
IL_17	LIN7A	med	4	0.00671672	0.0358015	0.851182
IL_17	MEAF6	med	8	-0.0070342	0.00819092	0.390462
IL_17	EFHD2	med	5	-0.0083701	0.0122333	0.493846
IL_17	HLA-DPA1	med	8	-0.0113894	0.0239665	0.634629
IL_17	ACTR5	med	10	-0.0400528	0.0185284	0.0306415
IL_17	CXCR7	med	4	-0.0109293	0.0493762	0.824822
IL_17	PLA2G7	med	7	-0.00708541	0.0223261	0.750971
IL_17	SNAPC1	med	3	-0.0238734	0.0375785	0.525237
IL_17	PCGF3	med	9	0.0120684	0.0205502	0.557027
IL_17	NT5M	med	9	0.0356253	0.0175551	0.0424241
IL_17	SIGLEC17P	med	3	-0.0155277	0.0605359	0.797561
IL_17	KLHL24	med	3	-0.00428789	0.0281608	0.878978
IL_17	GSDMD	med	4	-0.00845014	0.023135	0.714922
IL_17	G2E3	med	3	0.0108213	0.0479727	0.821535
IL_17	FAM86B3P	med	3	0.00402407	0.0354354	0.909586
IL_17	RNPEP	med	16	0.0212551	0.0131825	0.10688
IL_17	GCHFR	med	7	-0.0109199	0.026502	0.680309
IL_17	C15orf57	med	11	-0.00920804	0.0170459	0.589066
IL_17	RALGAPA2	med	3	-0.00119342	0.0586438	0.983764
IL_17	CSNK1G2	med	4	0.0525754	0.0428743	0.220098
IL_17	PCNT	med	7	-0.0266829	0.018593	0.151258
IL_17	RP11-44F14.8	med	5	-0.00906082	0.0188446	0.630646
IL_17	POMZP3	med	16	0.017617	0.00940689	0.0610999
IL_17	GNPDA2	med	3	-0.0185409	0.041241	0.653018
IL_17	SPSB1	med	4	-0.0240662	0.0225396	0.285643
IL_17	DDX12P	med	4	-0.0840435	0.0382576	0.028036
IL_17	TOX2	med	5	-0.011718	0.0266898	0.660629
IL_17	XRN2	med	12	0.00151168	0.00969703	0.876119
IL_17	ZNF181	med	4	-0.00183606	0.0186414	0.92154
IL_17	EXOSC6	med	20	0.0245419	0.013411	0.067253
IL_17	ZNF33B	med	8	0.00691586	0.0226901	0.760521
IL_17	SCML4	med	11	-0.00560036	0.0177545	0.752433
IL_17	EHBP1L1	med	4	0.00358726	0.0500301	0.942839
IL_17	CCDC102A	med	4	-0.0213379	0.0122143	0.0806434
IL_17	C8orf46	med	9	-0.0107683	0.0180112	0.549929
IL_17	LINC00639	med	6	0.0302355	0.0214428	0.158524
IL_17	C9orf3	med	3	-0.0293102	0.0386868	0.448675
IL_17	CAST	med	10	-0.0303	0.0124045	0.0145796
IL_17	RP1-151B14.9	med	3	-0.00242975	0.0203834	0.905115
IL_17	SNAPC5	med	4	-0.020536	0.0480636	0.669184
IL_17	NOP16	med	3	0.0273544	0.0318281	0.390098
IL_17	SLC1A5	med	3	-0.0242583	0.0410863	0.554907
IL_17	GUSBP3	med	6	0.0224768	0.0259741	0.386845
IL_17	TBC1D14	med	5	0.00291289	0.0198677	0.883436
IL_17	SRPK1	med	4	0.0179313	0.0221691	0.418608
IL_17	ZNF772	med	8	-0.0146017	0.0155407	0.347434
IL_17	GOT2	med	4	0.028801	0.0220108	0.190707
IL_17	ASGR1	med	3	-0.0897788	0.0423311	0.0339326
IL_17	BAG1	med	3	0.00540384	0.0328639	0.869392
IL_17	DLL1	med	6	-0.00766182	0.0169858	0.651937
IL_17	PRG4	med	5	0.0349817	0.0287124	0.223092
IL_17	OTOF	med	5	-0.0168873	0.0264039	0.522448
IL_17	CDC42SE1	med	19	0.0113178	0.0156646	0.469981
IL_17	LILRB1	med	9	-0.0263068	0.0185015	0.155063
IL_17	RP11-434C1.1	med	8	-0.0171912	0.0186061	0.355508
IL_17	BBS2	med	20	-0.00369793	0.0108416	0.733039
IL_17	PGM5	med	15	0.0107496	0.012528	0.390868
IL_17	H3F3A	med	4	0.0137752	0.0205575	0.502808
IL_17	NEK3	med	4	0.00362814	0.0257771	0.888067
IL_17	CD47	med	14	0.020996	0.0156437	0.179551
IL_17	B3GAT1	med	6	-0.00299446	0.01678	0.858366
IL_17	BICD1	med	3	0.0630659	0.0463656	0.173771
IL_17	PQLC3	med	6	-0.00426754	0.0142281	0.764225
IL_17	IGLV4-60	med	8	0.00154784	0.0130881	0.905859
IL_17	CD9	med	10	-0.0322989	0.0211532	0.126786
IL_17	IARS	med	3	0.0129625	0.0198067	0.51282
IL_17	FAM26F	med	18	0.0100993	0.00882477	0.252446
IL_17	PPP1CB	med	10	0.049407	0.015002	0.000989993
IL_17	ST20	med	12	0.0132699	0.0132078	0.31504
IL_17	TRBJ2-2P	med	3	0.0193268	0.0208108	0.353048
IL_17	GDI2	med	11	-0.0290795	0.0171035	0.0890911
IL_17	RP11-290F20.3	med	5	0.0131679	0.021656	0.543155
IL_17	FPGT	med	3	-0.000134902	0.0245392	0.995614
IL_17	DYM	med	4	-0.00426587	0.0275386	0.876896
IL_17	UGCG	med	4	0.00559226	0.0397096	0.888005
IL_17	FOPNL	med	3	0.0127704	0.0226216	0.572398
IL_17	TSPAN4	med	8	0.0104984	0.0161742	0.516284
IL_17	DNPH1	med	8	0.00561476	0.0140082	0.688553
IL_17	TMEM88	med	5	0.0257159	0.0285719	0.368098
IL_17	SLC1A7	med	9	-0.0145746	0.0210473	0.488644
IL_17	FRAT2	med	11	-0.00364448	0.0157664	0.817194
IL_17	NPLOC4	med	4	-0.0239597	0.037742	0.525541
IL_17	PRMT6	med	17	-0.00219144	0.0120088	0.855201
IL_17	RP13-977J11.2	med	5	-0.0116911	0.025719	0.64942
IL_17	LMAN1	med	3	-0.00206241	0.0221907	0.925951
IL_17	PTPRN	med	4	0.0213893	0.0188673	0.256934
IL_17	STOML1	med	4	-0.0308803	0.0214949	0.150821
IL_17	RP11-277P12.20	med	5	-0.0354397	0.0296009	0.23121
IL_17	SLC18A1	med	5	0.00439754	0.0166505	0.791696
IL_17	ULK4	med	10	0.00625794	0.0153788	0.684067
IL_17	STK11	med	3	0.0106104	0.0253127	0.67509
IL_17	RTKN2	med	10	0.00869507	0.0188603	0.644781
IL_17	MARC1	med	11	-0.0139927	0.0163788	0.392927
IL_17	AC078883.3	med	5	-0.00710306	0.0298549	0.811944
IL_17	KLC1	med	5	0.00692207	0.0225153	0.75851
IL_17	WDFY2	med	10	0.0139264	0.015259	0.361419
IL_17	U6	med	18	-0.00662098	0.0163169	0.684909
IL_17	MEI1	med	11	0.0388616	0.018105	0.0318371
IL_17	RP11-75L1.2	med	3	-0.00317541	0.0455169	0.944382
IL_17	ORAI2	med	8	-0.0202419	0.0141659	0.153029
IL_17	NTMT1	med	3	0.0157615	0.0544656	0.772287
IL_17	C11orf80	med	6	-0.0203298	0.0144694	0.160015
IL_17	RP11-644F5.10	med	15	-8.62328e-05	0.00764978	0.991006
IL_17	CALU	med	3	-0.00983553	0.0307125	0.748782
IL_17	ASPDH	med	3	-0.0315923	0.030593	0.301761
IL_17	S100Z	med	5	-0.0124328	0.0283993	0.661541
IL_17	SRR	med	8	0.00502345	0.0189722	0.79118
IL_17	ANK3	med	13	0.0242442	0.0184244	0.188217
IL_17	NAA16	med	3	0.0139749	0.037907	0.712379
IL_17	ACOX1	med	21	0.00217764	0.0116388	0.851581
IL_17	GUCY1B2	med	10	0.0240344	0.012748	0.0593825
IL_17	PSEN2	med	3	0.0262036	0.0309804	0.397657
IL_17	RP3-430N8.8	med	3	-0.0087214	0.0480481	0.855964
IL_17	LINC00085	med	4	0.0197077	0.0352738	0.576361
IL_17	BLMH	med	6	0.0438632	0.0402978	0.276385
IL_17	PIGB	med	4	0.00484736	0.024395	0.842495
IL_17	ST14	med	9	-0.0155258	0.022673	0.49349
IL_17	TMEM194A	med	4	-0.00518004	0.00840078	0.53749
IL_17	TTC3	med	9	0.00470423	0.0209507	0.822339
IL_17	CD302	med	12	-0.00307251	0.0179112	0.863798
IL_17	IRS2	med	3	-0.0167819	0.0558734	0.763906
IL_17	RP11-77P16.4	med	4	0.0191349	0.0220972	0.386521
IL_17	RMI2	med	12	-0.00615174	0.0156921	0.695037
IL_17	USP36	med	15	-0.00981682	0.0138738	0.479207
IL_17	MGME1	med	9	-0.00273829	0.0104423	0.793144
IL_17	CTD-2260A17.1	med	5	0.000206984	0.0214523	0.992302
IL_17	SETD4	med	4	-0.0171606	0.0194596	0.377853
IL_17	MS4A6A	med	9	0.0123788	0.0173257	0.474935
IL_17	CRELD2	med	9	-0.0154083	0.0113509	0.17464
IL_17	TMTC4	med	5	-0.00558753	0.0158133	0.72383
IL_17	RP1-80N2.2	med	5	0.028071	0.0379758	0.459797
IL_17	CSK	med	6	0.0203293	0.0205989	0.323686
IL_17	SNAI3	med	6	-0.0230413	0.0169314	0.173557
IL_17	ATP6V1D	med	5	-0.00198402	0.0293755	0.946152
IL_17	AC005562.1	med	3	0.0151534	0.0495298	0.759646
IL_17	KIAA1430	med	5	-0.00827486	0.0171969	0.630387
IL_17	RP11-5N23.3	med	4	-0.0377758	0.0387443	0.329558
IL_17	FAM215B	med	4	0.00957061	0.0197473	0.627921
IL_17	PTGDR	med	8	-0.0158397	0.0194775	0.416085
IL_17	MYO16	med	6	-0.0109466	0.0175519	0.532844
IL_17	MMP24-AS1	med	3	-0.0141406	0.02122	0.505168
IL_17	GATAD2A	med	14	-0.0181297	0.0165462	0.273211
IL_17	ECHS1	med	4	0.00811919	0.0275637	0.768329
IL_17	CERS3	med	7	0.0445114	0.0302721	0.14146
IL_17	HSF2	med	8	-0.00248081	0.0156768	0.874262
IL_17	MYOF	med	6	0.031971	0.0244504	0.191013
IL_17	IGLV1-41	med	3	0.000251651	0.0197287	0.989823
IL_17	IL11RA	med	8	-0.0256792	0.0130443	0.0489974
IL_17	AC007278.3	med	13	0.00078383	0.0157953	0.960422
IL_17	ZFAS1	med	5	0.0398158	0.0296925	0.179941
IL_17	PCYOX1L	med	12	0.0127525	0.0147818	0.388292
IL_17	UBE2G2	med	4	-0.0334616	0.0182113	0.0661497
IL_17	LOC440461	med	3	-0.0120594	0.0266821	0.651294
IL_17	SLC20A1	med	17	0.0010616	0.0149785	0.943497
IL_17	MCEE	med	4	0.0351271	0.0199587	0.0784085
IL_17	KIAA1598	med	18	-0.0106012	0.00917917	0.248123
IL_17	RIN1	med	7	-0.00466727	0.016525	0.777609
IL_17	CYB5R1	med	6	0.0152347	0.0172296	0.37658
IL_17	CTD-2616J11.4	med	3	0.0383368	0.0320899	0.232216
IL_17	THUMPD1	med	5	-0.00413203	0.0291355	0.887221
IL_17	PRUNE2	med	16	-0.013638	0.0111939	0.223094
IL_17	WDR55	med	12	0.00492653	0.0155673	0.751648
IL_17	ZNF197	med	8	-0.00644243	0.0155291	0.678242
IL_17	SLC48A1	med	9	-0.0071345	0.0176687	0.686365
IL_17	JARID2	med	8	0.00755892	0.0200488	0.706155
IL_17	EMP1	med	3	-0.0518536	0.0427047	0.224658
IL_17	SIRPA	med	6	0.000735232	0.0315438	0.981404
IL_17	RPL8	med	7	0.00368291	0.0147064	0.802256
IL_17	EPS15L1	med	3	0.0332682	0.0675439	0.622337
IL_17	SEPW1	med	3	-0.0136189	0.0198828	0.493372
IL_17	NUCB1	med	7	-0.0347957	0.020538	0.0902254
IL_17	CACNG6	med	3	-0.029515	0.0435733	0.498175
IL_17	AC093495.4	med	3	0.00669274	0.0246086	0.785647
IL_17	PRMT5	med	4	0.022995	0.0232573	0.322801
IL_17	RP11-398F12.1	med	4	0.00910503	0.0275752	0.741257
IL_17	RGMB	med	13	0.00806274	0.0169936	0.635173
IL_17	AC073115.6	med	3	0.0403954	0.0290525	0.164398
IL_17	SUSD1	med	17	-0.00561886	0.0150018	0.707998
IL_17	RUNDC3B	med	4	-0.0418367	0.0393139	0.287251
IL_17	TMC4	med	7	0.0346616	0.0223614	0.121127
IL_17	WIPI2	med	11	0.0200319	0.0153247	0.191156
IL_17	VPS53	med	12	0.00937509	0.0119819	0.433958
IL_17	RFPL4A	med	7	0.0130666	0.0188842	0.48898
IL_17	C1orf115	med	13	-0.00520288	0.01165	0.655164
IL_17	VNN1	med	21	0.00110663	0.0111549	0.920975
IL_17	SYTL2	med	15	-0.0129384	0.0173	0.454528
IL_17	TRIM24	med	7	-0.00812441	0.0247799	0.743016
IL_17	CR1	med	3	0.00195697	0.0274745	0.943216
IL_17	ITFG2	med	4	-0.0227955	0.0256261	0.373711
IL_17	ST3GAL6	med	5	0.066683	0.0462518	0.149377
IL_17	GPR68	med	3	0.0662957	0.0316585	0.0362523
IL_17	ZNF66P	med	4	-0.00136663	0.0270774	0.959747
IL_17	CEPT1	med	7	0.0223445	0.0329508	0.497697
IL_17	SNAPC4	med	4	-0.0165517	0.0180005	0.357826
IL_17	CSNK1E	med	8	0.0226819	0.0276626	0.412244
IL_17	C4BPA	med	6	0.0378975	0.0170969	0.0266479
IL_17	USP22	med	3	0.00183423	0.0275691	0.946954
IL_17	NBR2	med	4	0.0391717	0.0239539	0.101988
IL_17	NSUN6	med	6	-0.010033	0.0200785	0.617296
IL_17	PALM	med	3	0.0287743	0.026495	0.277467
IL_17	FNIP2	med	4	0.0140664	0.0208566	0.500036
IL_17	CLIC4	med	4	0.00608076	0.0250858	0.808471
IL_17	IL18RAP	med	22	0.00501512	0.0104033	0.629757
IL_17	ZCRB1	med	5	-0.0123845	0.0257745	0.630877
IL_17	GLRX5	med	5	-0.00483698	0.0208841	0.816841
IL_17	TBC1D8	med	8	0.0355372	0.0191169	0.0630351
IL_17	FAM126A	med	4	-0.0784542	0.0425534	0.0652318
IL_17	THAP7-AS1	med	3	0.0149234	0.017632	0.397341
IL_17	MLLT6	med	3	-0.0640416	0.0427653	0.13426
IL_17	CAPG	med	10	-0.0121976	0.0117809	0.300496
IL_17	TRAPPC2P1	med	11	-0.0128764	0.0232135	0.579104
IL_17	CLASP1	med	3	0.0188568	0.0281508	0.502954
IL_17	SORBS3	med	3	-0.00710741	0.0489284	0.884505
IL_17	FAM53A	med	5	0.00533093	0.0209084	0.798749
IL_17	OCEL1	med	9	-0.0281832	0.018488	0.127406
IL_17	NELFCD	med	12	0.00377452	0.013321	0.776908
IL_17	AMY2B	med	7	0.00323069	0.0239375	0.892641
IL_17	NT5C3B	med	14	0.0137637	0.0124622	0.269405
IL_17	CCDC170	med	4	-0.0297592	0.0319429	0.351524
IL_17	UTRN	med	3	-0.0449314	0.045179	0.31997
IL_17	RP11-429E11.3	med	4	-0.0223263	0.0303012	0.461236
IL_17	PCNX	med	7	0.0189646	0.0174263	0.276475
IL_17	CTD-3088G3.4	med	4	-0.0319097	0.0432536	0.460675
IL_17	RP11-274B21.4	med	6	0.0276599	0.0176368	0.116809
IL_17	CAPN10	med	3	-0.0286879	0.0348758	0.410751
IL_17	AVL9	med	3	-0.042115	0.0466531	0.366672
IL_17	GIMAP5	med	8	0.00864155	0.0180214	0.631571
IL_17	SLC37A2	med	3	-0.042968	0.0320416	0.179919
IL_17	EFCAB4A	med	13	-0.0193946	0.0172608	0.261174
IL_17	PITPNM1	med	3	-0.0116229	0.071176	0.870283
IL_17	GAREML	med	3	0.0298926	0.0509331	0.557271
IL_17	TMCO6	med	3	0.00310392	0.033464	0.926099
IL_17	EFHB	med	13	-0.0298569	0.0184309	0.105246
IL_17	RABGEF1	med	4	-0.0271818	0.0199953	0.174016
IL_17	IRX3	med	8	0.00903837	0.0178756	0.613119
IL_17	PNKP	med	9	0.00861299	0.018428	0.640224
IL_17	SMAD5	med	17	-0.00780984	0.014997	0.602534
IL_17	PGLYRP1	med	5	-0.0263549	0.0192111	0.170107
IL_17	FAM149A	med	5	0.0180384	0.0211058	0.392737
IL_17	EVI5L	med	5	0.00741912	0.0243569	0.760671
IL_17	AKIP1	med	12	-0.0166678	0.0130067	0.200026
IL_17	PADI4	med	10	-0.0230435	0.011771	0.0502699
IL_17	FGF11	med	3	-0.136789	0.0726612	0.0597596
IL_17	CCDC149	med	3	-0.0320263	0.0262747	0.22288
IL_17	CALHM2	med	6	0.00208534	0.0172399	0.903723
IL_17	CTA-126B4.7	med	4	0.00211702	0.018798	0.910332
IL_17	CTB-41I6.2	med	5	0.00722727	0.0161257	0.654021
IL_17	CTB-118N6.3	med	4	-0.0269	0.0304587	0.377149
IL_17	AKR1C3	med	8	0.0219738	0.0238299	0.356471
IL_17	NR1H3	med	9	-0.00216517	0.0099792	0.828233
IL_17	AC093838.4	med	3	0.036315	0.0220484	0.0995464
IL_17	ZNF80	med	4	-0.0543963	0.0258439	0.0353085
IL_17	FLT1	med	4	0.0157428	0.0360711	0.66252
IL_17	ABCA1	med	7	0.0769835	0.0451989	0.0885275
IL_17	AMACR	med	6	-0.00119063	0.0220446	0.956927
IL_17	TPSD1	med	3	0.0198684	0.0222633	0.372163
IL_17	GLIPR2	med	4	0.00466539	0.0229128	0.838654
IL_17	TTLL12	med	11	0.00545165	0.0287554	0.849633
IL_17	BATF3	med	7	0.0185134	0.0213723	0.386363
IL_17	TMEM156	med	8	-0.0309695	0.0167357	0.0642418
IL_17	SELL	med	14	0.00928442	0.0117989	0.431346
IL_17	NPHP4	med	5	-0.00311664	0.0181262	0.863484
IL_17	NT5DC3	med	17	0.012157	0.0120662	0.313682
IL_17	PIGC	med	5	-0.0185608	0.0251377	0.460295
IL_17	PARK7	med	3	-0.0129696	0.0188832	0.492191
IL_17	RP11-25K19.1	med	5	0.0210727	0.0276107	0.44534
IL_17	RP11-37E23.5	med	4	-0.00863779	0.0240633	0.719624
IL_17	DEFA3	med	7	-0.00058229	0.0228569	0.979676
IL_17	LRP5L	med	7	-0.0255006	0.0183314	0.1642
IL_17	NT5DC1	med	3	-0.0143831	0.0316949	0.649974
IL_17	EMBP1	med	3	0.0228558	0.0512802	0.655811
IL_17	SLC41A3	med	22	0.0156544	0.0123506	0.204974
IL_17	LUZP1	med	4	0.0212469	0.0203114	0.295535
IL_17	RFXANK	med	3	-0.00275015	0.019635	0.88861
IL_17	CLEC4F	med	19	0.00957369	0.00873672	0.273167
IL_17	PSMF1	med	4	0.000725874	0.0351861	0.983541
IL_17	RP1-34L19.1	med	4	0.0235486	0.0224279	0.293733
IL_17	MLLT11	med	4	0.0284396	0.0224845	0.205925
IL_17	GGT1	med	3	0.0303024	0.0285381	0.288317
IL_17	RP5-997D24.5	med	6	-0.0028668	0.021652	0.894665
IL_17	FAM129A	med	3	-0.0119246	0.0359942	0.740423
IL_17	CEP78	med	5	-0.0374223	0.0196843	0.0572858
IL_17	FAM81A	med	3	-0.0344804	0.0420913	0.412683
IL_17	CLIP3	med	5	-0.0198526	0.0139633	0.155095
IL_17	CLIC3	med	3	-0.0517085	0.0231925	0.0257785
IL_17	REEP5	med	7	-0.0186539	0.0236654	0.430559
IL_17	NOA1	med	5	-0.0283037	0.0248781	0.255249
IL_17	LRRC1	med	5	-0.0392709	0.017885	0.0281104
IL_17	IL1RL1	med	3	-0.0723911	0.0413712	0.0801541
IL_17	RP11-552F3.9	med	3	0.00296269	0.0246478	0.904324
IL_17	OSBPL6	med	3	-0.0523086	0.0339714	0.123613
IL_17	UAP1L1	med	10	0.000921698	0.0128485	0.942812
IL_17	ALG11	med	3	-0.0482598	0.0293541	0.100165
IL_17	HERC1	med	3	-0.0395004	0.041437	0.340457
IL_17	BRAT1	med	5	-0.000276396	0.0192535	0.988546
IL_17	VENTX	med	9	-0.0336543	0.0257452	0.191144
IL_17	GTF3C3	med	3	-0.00359849	0.0208958	0.863271
IL_17	PNPO	med	6	0.0101628	0.0235578	0.666179
IL_17	CLEC1A	med	4	0.0176516	0.0214768	0.411137
IL_17	RP11-423H2.3	med	6	-0.0105441	0.0228612	0.64464
IL_17	RP11-566E18.3	med	3	0.00150383	0.0149554	0.919904
IL_17	RGS12	med	9	-0.00395426	0.0198638	0.842209
IL_17	DIP2A	med	12	-0.00857441	0.0100892	0.395401
IL_17	C19orf47	med	3	-0.0211251	0.0508166	0.67762
IL_17	KIAA1191	med	3	0.0202462	0.0317624	0.523846
IL_17	B4GALNT4	med	4	-0.000535067	0.0328328	0.986998
IL_17	ACSS1	med	8	0.0644845	0.0244453	0.00834178
IL_17	ZNF135	med	3	0.0309829	0.0392591	0.430001
