## Supplemental Table 9 for "The Genomic Architecture of Circulating Cytokine Levels Points to Drug Targets for Immune-Related Diseases" (part 27 of 47)

### Sheet: MED (continued)
outcome	exposure	method	nsnp	b	se	pval
IL_17	LRRC8D	med	4	0.0109737	0.0204603	0.591724
IL_17	COQ5	med	19	0.0016183	0.01097	0.882722
IL_17	TTC5	med	5	-0.0346256	0.0233407	0.137946
IL_17	GSDMA	med	12	-0.00317425	0.0124805	0.799235
IL_17	TEFM	med	7	0.0404617	0.0183071	0.0270935
IL_17	ZNF319	med	4	-0.0370169	0.0204411	0.0701558
IL_17	TBCE	med	4	-0.0106833	0.0227558	0.63873
IL_17	KLHDC8B	med	6	0.0209472	0.0200449	0.296016
IL_17	NAA60	med	6	0.0135681	0.0229358	0.554139
IL_17	OLFM1	med	13	0.00274605	0.0120485	0.819711
IL_17	DNAJA4	med	4	-0.000280834	0.0194521	0.988481
IL_17	C18orf54	med	3	-0.0126651	0.026672	0.634895
IL_17	CLCN6	med	5	-0.00226469	0.0202413	0.910915
IL_17	NEK6	med	8	-0.0232312	0.0160833	0.148619
IL_17	SPDYE6	med	6	-0.0089225	0.0271099	0.742062
IL_17	RPS6KB2	med	5	0.0246581	0.0403594	0.541224
IL_17	ADORA1	med	7	0.0146528	0.0122624	0.232111
IL_17	EMR3	med	4	-0.0363693	0.0574788	0.526902
IL_17	MAN1A1	med	9	-0.00985755	0.0196577	0.616047
IL_17	TNNT3	med	6	0.0222835	0.0178789	0.212632
IL_17	ECHDC2	med	13	0.0131133	0.0185098	0.478666
IL_17	LITAF	med	5	0.0171228	0.0361427	0.635675
IL_17	ZNF707	med	4	-0.0107025	0.0247905	0.665947
IL_17	CCDC167	med	16	0.018724	0.0136512	0.17019
IL_17	AC099552.2	med	3	-0.00846734	0.0351293	0.809529
IL_17	CLCN1	med	6	-0.00405408	0.0189368	0.830481
IL_17	LRFN4	med	4	0.00293443	0.0187682	0.875756
IL_17	PIK3AP1	med	3	-0.0473247	0.0513753	0.356969
IL_17	ZNF671	med	6	0.00924248	0.02694	0.731541
IL_17	SUSD3	med	9	0.00474154	0.0180055	0.79229
IL_17	ABAT	med	16	0.0151825	0.0126652	0.230625
IL_17	MLKL	med	7	-0.0119213	0.0246031	0.627999
IL_17	TMEM19	med	3	0.0897046	0.0467585	0.0550521
IL_17	C4orf3	med	8	-0.00947401	0.0182239	0.603157
IL_17	DPY19L4	med	3	0.0430047	0.0477833	0.368123
IL_17	ACTN4	med	5	-0.0430533	0.0342265	0.208431
IL_17	TRIOBP	med	9	0.00690784	0.0135861	0.611138
IL_17	TRBV7-3	med	8	0.0131482	0.015861	0.407124
IL_17	TRBV11-1	med	5	0.0065453	0.0192004	0.733183
IL_17	RP11-295M18.2	med	5	0.0170785	0.0285479	0.549681
IL_17	CYP4F3	med	5	0.00187459	0.0174811	0.914602
IL_17	HK1	med	6	0.00140431	0.0263185	0.957446
IL_17	CHMP3	med	3	-0.000913653	0.0309609	0.976458
IL_17	CD244	med	6	-0.0218866	0.0217574	0.314445
IL_17	LILRA5	med	4	0.00970223	0.0366732	0.791349
IL_17	PDLIM7	med	3	0.0370508	0.0474914	0.435298
IL_17	C4A	med	6	0.033549	0.0131543	0.0107591
IL_17	CTC-459F4.3	med	4	0.0231239	0.0199702	0.246896
IL_17	TOMM7	med	5	0.0529668	0.0234414	0.0238497
IL_17	OR2W3	med	6	0.0117277	0.0163834	0.474099
IL_17	RP3-369A17.5	med	3	-0.0452016	0.033411	0.176088
IL_17	C11orf48	med	3	0.00917706	0.0290037	0.751691
IL_17	SH3BP5-AS1	med	4	-0.0112089	0.0232877	0.630288
IL_17	BTBD10	med	3	0.0124586	0.0290265	0.667768
IL_17	SLFN13	med	8	0.00275449	0.0203985	0.892585
IL_17	LRIG1	med	4	0.0285651	0.0219834	0.193809
IL_17	GPR97	med	4	-0.00325789	0.0192294	0.865464
IL_17	SLC20A2	med	4	0.0407265	0.0216875	0.0603974
IL_17	CD37	med	5	-0.023533	0.0190217	0.216024
IL_17	TOR1B	med	4	0.0170307	0.0280646	0.543956
IL_17	GLB1L2	med	3	-0.0715964	0.0502049	0.153844
IL_17	DEXI	med	7	0.0170722	0.0189226	0.366944
IL_17	MAST4	med	7	0.00392756	0.0169466	0.816724
IL_17	GCH1	med	5	-0.014612	0.0250994	0.560455
IL_17	KLHL12	med	7	0.0176952	0.0172475	0.304912
IL_17	HS2ST1	med	4	0.00160638	0.0348683	0.963254
IL_17	CCBL2	med	8	0.0110257	0.0194329	0.570462
IL_17	NUDT12	med	4	0.00367713	0.0195215	0.850592
IL_17	LATS2	med	4	-0.0320628	0.0270448	0.235803
IL_17	RP13-270P17.2	med	4	-0.02172	0.0303753	0.474576
IL_17	WDR86-AS1	med	4	0.00835612	0.0258609	0.746606
IL_17	STAG3L4	med	16	-0.00312307	0.0141598	0.825436
IL_17	CKB	med	5	-0.000929418	0.0242748	0.969459
IL_17	ALDOC	med	7	-0.047666	0.0224847	0.0340121
IL_17	XRRA1	med	19	-0.00193249	0.0147374	0.895674
IL_17	ST7L	med	11	-0.0163062	0.0180657	0.366735
IL_17	GOLGA8K	med	3	0.0270167	0.0438264	0.537599
IL_17	CTD-2240H23.2	med	4	0.0343144	0.0316753	0.278668
IL_17	RAD50	med	3	-0.0356372	0.0406904	0.381132
IL_17	LHFPL2	med	4	0.000927224	0.0289938	0.974488
IL_17	BTN3A3	med	6	-0.0770281	0.0513995	0.133973
IL_17	RP4-545C24.1	med	5	-0.0284086	0.040638	0.484512
IL_17	MESP1	med	4	-0.0225166	0.0207845	0.278659
IL_17	PSMC6	med	4	0.0179131	0.0328282	0.585298
IL_17	ZAP70	med	4	-0.0297913	0.0241274	0.216922
IL_17	CDC7	med	13	-0.00964133	0.0139832	0.490512
IL_17	MAPK7	med	3	-0.0166725	0.0540582	0.757765
IL_17	RP1-167A14.2	med	6	-0.0154608	0.0201155	0.44213
IL_17	FUT8	med	3	0.0126911	0.0190599	0.505505
IL_17	TMEM41B	med	10	0.0205227	0.0157668	0.19304
IL_17	EDARADD	med	3	0.00704937	0.0511475	0.890379
IL_17	CECR5	med	5	-0.0195496	0.0255303	0.443831
IL_17	RTP4	med	6	-0.0650861	0.020462	0.00146859
IL_17	FDX1	med	5	-0.010411	0.0200152	0.602956
IL_17	KRT74	med	4	-0.0512372	0.031416	0.102906
IL_17	TSC22D1	med	3	-0.0844131	0.0878333	0.336522
IL_17	PMS2P5	med	3	-0.0405227	0.0234046	0.0833812
IL_17	ARV1	med	4	0.0208564	0.0454788	0.646525
IL_17	C4B	med	6	-0.019032	0.0145497	0.190849
IL_17	MYBPH	med	6	-0.00705179	0.0181361	0.697405
IL_17	PGPEP1	med	3	-0.060458	0.0320997	0.05964
IL_17	CANT1	med	4	0.0361522	0.0250681	0.149257
IL_17	PRIM1	med	3	-0.126773	0.0432011	0.00334115
IL_17	AKR1CL1	med	3	0.036483	0.0467505	0.435169
IL_17	NLRC5	med	6	0.0464793	0.0225939	0.0396708
IL_17	MAX	med	5	0.00552461	0.0243527	0.820534
IL_17	SLC16A3	med	4	-0.020618	0.0158492	0.193298
IL_17	COPZ2	med	4	0.00236299	0.0177882	0.89432
IL_17	SUGP2	med	6	0.0188457	0.0163602	0.249354
IL_17	ANXA3	med	5	0.0176716	0.0304225	0.561326
IL_17	MLLT4	med	3	0.0390454	0.0302435	0.196692
IL_17	MAT2A	med	5	-0.0786094	0.0367993	0.0326658
IL_17	RP11-510J16.3	med	3	0.107301	0.0606979	0.0770976
IL_17	ZNF689	med	3	-0.0233945	0.0341289	0.493044
IL_17	LPP	med	4	-0.0191726	0.0170068	0.259596
IL_17	TXNDC12	med	4	0.0154994	0.0126126	0.219118
IL_17	ZFP14	med	6	-0.00810433	0.0168464	0.630465
IL_17	TMEM18	med	3	0.0263648	0.0280087	0.346547
IL_17	CTD-2203K17.1	med	3	0.00728015	0.019112	0.703262
IL_17	TMEM9	med	16	-0.00732343	0.012464	0.556823
IL_17	RNF144A	med	3	0.02149	0.0456801	0.638037
IL_17	DBH-AS1	med	7	-0.0170083	0.031028	0.583583
IL_17	RP11-973H7.4	med	9	-0.0181013	0.0160753	0.260153
IL_17	STK24	med	3	-0.0542047	0.0350596	0.122087
IL_17	MAD2L2	med	4	-0.0586174	0.0250661	0.0193607
IL_17	TRABD	med	8	-0.00874119	0.0100279	0.383379
IL_17	PPFIA1	med	13	0.0221959	0.014059	0.114389
IL_17	TMED5	med	13	0.0188255	0.0180964	0.298207
IL_17	DLGAP1-AS1	med	4	0.0142175	0.0124959	0.255216
IL_17	AGAP1	med	4	-0.0211413	0.0206256	0.305362
IL_17	RP11-529E10.6	med	6	-0.00062931	0.0253501	0.980195
IL_17	HLA-DOB	med	9	0.0112066	0.00984925	0.2552
IL_17	RALGPS1	med	14	0.0149172	0.0137904	0.279381
IL_17	SPTBN1	med	6	-0.00509612	0.0229238	0.824075
IL_17	ZSCAN16	med	3	-0.0184354	0.0368024	0.616421
IL_17	NAPG	med	6	-0.0298666	0.0254754	0.241048
IL_17	XAF1	med	3	0.0226845	0.0425925	0.594315
IL_17	ACADVL	med	4	2.08081e-05	0.0216555	0.999233
IL_17	GFI1	med	4	-0.0481588	0.0321988	0.134739
IL_17	RP4-753D10.5	med	3	-0.0131635	0.0269213	0.624867
IL_17	VMO1	med	5	0.00146339	0.0181633	0.935785
IL_17	PLEKHO2	med	9	-0.0214766	0.0170124	0.206801
IL_17	VWA8	med	3	0.0872867	0.0526334	0.097239
IL_17	TRAV41	med	3	-0.0115015	0.0474594	0.808513
IL_17	SSBP2	med	5	-0.0518756	0.04266	0.223975
IL_17	MTUS1	med	11	-0.00535435	0.00935229	0.566971
IL_17	HAGH	med	4	-0.013381	0.0219374	0.541887
IL_17	RAB21	med	3	-0.0241029	0.0313904	0.442581
IL_17	MCC	med	4	-0.00789858	0.0219399	0.71884
IL_17	HEATR5B	med	3	0.00732762	0.0328401	0.823434
IL_17	PPP4R4	med	4	0.0284261	0.0299326	0.342279
IL_17	ZCWPW1	med	5	-0.017856	0.0216847	0.41026
IL_17	IKBKAP	med	3	-0.00870379	0.0349116	0.803122
IL_17	TGFBR1	med	3	-0.0559345	0.0354899	0.11501
IL_17	CD6	med	5	0.011246	0.0239965	0.639319
IL_17	RP11-460N20.5	med	16	0.00193091	0.0172291	0.910766
IL_17	UBE3B	med	8	0.000967123	0.0140091	0.944961
IL_17	FAH	med	6	0.0169377	0.0182229	0.352643
IL_17	ARHGAP9	med	3	0.000500725	0.0468939	0.99148
IL_17	FGL2	med	6	0.0337909	0.0388016	0.383828
IL_17	RP11-696N14.1	med	4	-0.0264673	0.0212679	0.213325
IL_17	TREX1	med	6	-0.0230215	0.0236421	0.33018
IL_17	RNF216P1	med	3	0.0116735	0.0325264	0.719674
IL_17	SUOX	med	10	0.00647113	0.0153723	0.673783
IL_17	RAB31	med	10	-0.0272127	0.0177616	0.125496
IL_17	SHPK	med	11	-0.00652924	0.012962	0.614456
IL_17	CLIC5	med	3	0.000619897	0.0348873	0.985823
IL_17	LRRC20	med	3	-0.0120728	0.0425868	0.776803
IL_17	MYH3	med	3	-0.0252544	0.0303555	0.405434
IL_17	ARHGEF7	med	9	-0.0285461	0.0197078	0.147488
IL_17	TNS3	med	4	-0.0147837	0.0410866	0.718983
IL_17	CTD-2541M15.1	med	4	-0.0193056	0.0497015	0.697696
IL_17	MED8	med	3	-0.00142509	0.0192516	0.940991
IL_17	CARKD	med	7	0.0259733	0.0180358	0.149841
IL_17	CCDC23	med	18	-0.0106627	0.011294	0.345114
IL_17	TBCK	med	3	-0.00152501	0.0127646	0.904902
IL_17	CTD-2531D15.4	med	5	-0.00986674	0.0159323	0.535725
IL_17	NMI	med	3	-0.0030382	0.016563	0.854458
IL_17	PTGS2	med	3	-0.0026045	0.0296746	0.93006
IL_17	CAPRIN2	med	7	0.0152607	0.0249718	0.541121
IL_17	SLC46A3	med	3	0.0167152	0.018958	0.37794
IL_17	FLVCR1	med	5	0.00300404	0.0209629	0.886051
IL_17	IMPA1	med	15	-0.0102634	0.0144117	0.476367
IL_17	RP11-673E1.1	med	3	-0.0185763	0.0272228	0.495
IL_17	MEF2BNB	med	5	-0.0775405	0.0409387	0.0582166
IL_17	SNX32	med	5	-0.00483409	0.0185629	0.794542
IL_17	CLNS1A	med	5	-0.0268809	0.0199423	0.177679
IL_17	UGT2B17	med	6	0.0100096	0.0419124	0.811244
IL_17	NDUFA6	med	7	-0.0377496	0.0127575	0.00308619
IL_17	DENND6B	med	4	0.00922663	0.0242994	0.704164
IL_17	ARHGAP31	med	4	0.000416563	0.0400394	0.991699
IL_17	SLC2A11	med	3	-0.021144	0.0210657	0.315515
IL_17	TEX264	med	5	0.0627712	0.0357349	0.0789892
IL_17	DSC2	med	3	-0.0018234	0.0401744	0.963799
IL_17	CRBN	med	3	0.0066695	0.0197798	0.735976
IL_17	RP11-673E1.3	med	6	-0.000896881	0.0156642	0.954341
IL_17	FAM179A	med	4	0.0276344	0.0279928	0.323545
IL_17	ARFIP1	med	13	0.00367287	0.0154322	0.81188
IL_17	FAM211A	med	4	0.0653712	0.0246617	0.00803212
IL_17	GYPC	med	7	0.0132742	0.0192212	0.489816
IL_17	GNAI1	med	3	-0.0873091	0.0537891	0.104552
IL_17	SLC14A1	med	10	-0.0155135	0.0310301	0.617111
IL_17	PCCA	med	5	0.0166055	0.0265337	0.531429
IL_17	ZNF575	med	3	0.01036	0.0180494	0.565982
IL_17	ERO1L	med	21	-0.00441343	0.0148374	0.76612
IL_17	NFKBIZ	med	5	-0.0363868	0.0221312	0.100147
IL_17	METTL25	med	4	0.0628662	0.027615	0.0228145
IL_17	KIAA1841	med	23	-0.0320213	0.0137562	0.0199244
IL_17	LAMTOR3	med	3	0.0413567	0.0431027	0.337312
IL_17	MYLIP	med	3	0.00116174	0.0321344	0.971161
IL_17	LARP1	med	9	0.0172123	0.0199625	0.38856
IL_17	ENTPD2	med	3	0.00709445	0.0161592	0.660636
IL_17	YME1L1	med	3	-0.00966497	0.0344097	0.778803
IL_17	FCGR3B	med	8	-0.0216837	0.0326516	0.506631
IL_17	KRT77	med	8	0.00240053	0.0116048	0.836121
IL_17	ICAM2	med	4	0.0401604	0.0280294	0.151916
IL_17	RP11-322M19.1	med	7	-0.0609497	0.0304331	0.0452049
IL_17	SPCS3	med	3	-0.0113541	0.0321552	0.72401
IL_17	NSA2	med	4	-0.0214818	0.0173574	0.215858
IL_17	CTD-2331H12.5	med	4	-0.0364658	0.0485566	0.452656
IL_17	KANSL1-AS1	med	10	0.0178757	0.0114092	0.117167
IL_17	PNMAL2	med	4	-0.04904	0.016825	0.0035603
IL_17	TADA3	med	7	0.0130586	0.0142608	0.359825
IL_17	EPSTI1	med	10	0.00694504	0.0154636	0.653343
IL_17	KIAA0040	med	10	0.00849874	0.0143756	0.554393
IL_17	HNRNPAB	med	5	-0.0401799	0.028759	0.162376
IL_17	ZNF391	med	5	0.0391105	0.0249766	0.117375
IL_17	SPNS2	med	4	0.00183597	0.0251947	0.941909
IL_17	ARL17B	med	7	-0.00754959	0.0161603	0.64038
IL_17	RP3-402G11.5	med	3	-0.0447879	0.0305694	0.142888
IL_17	KBTBD11	med	11	-4.74772e-05	0.0154005	0.99754
IL_17	GS1-124K5.11	med	3	0.0281456	0.0374965	0.452882
IL_17	PPFIA4	med	11	-0.00631207	0.0186092	0.734466
IL_17	COL26A1	med	7	-0.0134908	0.018013	0.453889
IL_17	OXSR1	med	3	-0.0267926	0.0457962	0.558521
IL_17	CD93	med	14	0.000636075	0.0228462	0.977788
IL_17	KIR2DS4	med	7	-0.0121449	0.0247415	0.623516
IL_17	DDB2	med	3	0.0381049	0.0358949	0.288432
IL_17	RSL24D1	med	3	-0.00394007	0.0249512	0.874527
IL_17	ACTR1A	med	3	0.0180565	0.0371046	0.626514
IL_17	NELL2	med	5	0.0189456	0.0191233	0.321826
IL_17	CDC25B	med	5	-0.0130244	0.0172905	0.451289
IL_17	MYBPC3	med	17	0.032064	0.0151499	0.0343061
IL_17	RP11-526I2.5	med	14	-0.0276382	0.0145741	0.0579087
IL_17	IGFLR1	med	5	-0.0144997	0.0147924	0.326983
IL_17	ZKSCAN7	med	7	-0.00998996	0.0192803	0.604359
IL_17	UNC45B	med	3	-0.0102736	0.0193301	0.595084
IL_17	H2AFY2	med	4	-0.00848269	0.0267218	0.750906
IL_17	NME8	med	8	-0.039375	0.0187625	0.0358521
IL_17	TBC1D30	med	4	-0.00995461	0.024204	0.680867
IL_17	NPHP3	med	17	-0.0154559	0.0225968	0.493982
IL_17	RP11-996F15.2	med	8	-0.00943684	0.0168253	0.574884
IL_17	PRR4	med	9	0.00280757	0.0180781	0.876583
IL_17	CDRT4	med	5	0.00548123	0.0237965	0.81783
IL_17	KNSTRN	med	8	0.0198589	0.0178246	0.265223
IL_17	RP11-6L6.2	med	10	0.0455406	0.0180245	0.0115177
IL_17	GUSB	med	6	-0.00717719	0.0164433	0.662488
IL_17	MRE11A	med	19	-0.0019805	0.0127196	0.876266
IL_17	CNTNAP2	med	6	-0.0316798	0.0221284	0.152248
IL_17	PAPD7	med	3	0.00228245	0.022256	0.918317
IL_17	GAL3ST4	med	3	-0.0179454	0.0279044	0.520157
IL_17	OXER1	med	4	0.00184013	0.0438422	0.966521
IL_17	SLC18B1	med	9	0.0222952	0.00967088	0.0211445
IL_17	SAV1	med	4	-0.00401	0.0262062	0.878385
IL_17	PPM1M	med	8	-0.0198782	0.0164089	0.225732
IL_17	SPNS1	med	10	-0.000953801	0.0153571	0.950477
IL_17	C12orf4	med	3	0.00330411	0.0253561	0.896323
IL_17	AMPD3	med	5	0.000272936	0.0270117	0.991938
IL_17	FAM21A	med	8	0.0242602	0.0154272	0.115821
IL_17	MRPL35	med	5	-0.0553643	0.0269824	0.0401826
IL_17	SNX10	med	3	0.00897507	0.0401831	0.82326
IL_17	TRIM36	med	6	0.0140586	0.0241469	0.560422
IL_17	SDCBP2-AS1	med	4	-0.0275087	0.0414892	0.507311
IL_17	TTF2	med	8	0.0224649	0.0173937	0.19651
IL_17	TIGD1L2	med	3	-0.00621957	0.0216349	0.773746
IL_17	GDAP2	med	4	0.00978272	0.0359461	0.785507
IL_17	GLG1	med	10	-0.00975657	0.0237365	0.681046
IL_17	TSPAN32	med	6	0.00821936	0.0138901	0.554024
IL_17	ABCC4	med	12	-0.017813	0.0155599	0.252292
IL_17	CES1P1	med	4	0.0169913	0.0340935	0.618221
IL_17	RP3-407E4.4	med	3	0.0128371	0.0237001	0.588062
IL_17	RP11-493L12.4	med	5	-0.00515424	0.0147563	0.726871
IL_17	CTBP1	med	5	-0.00968103	0.0175617	0.581457
IL_17	FAHD2B	med	3	-0.0474032	0.0321758	0.140682
IL_17	NAGPA	med	14	-0.0153966	0.0144414	0.286358
IL_17	ZNF550	med	4	-0.0054381	0.0174376	0.755147
IL_17	ATP8B3	med	3	-0.0510587	0.0420788	0.224974
IL_17	XXbac-BPG248L24.11	med	4	-0.02581	0.0449701	0.56601
IL_17	RP11-274B21.3	med	5	0.029646	0.017865	0.0970267
IL_17	ITM2B	med	3	-0.00895151	0.0215133	0.677343
IL_17	GFPT2	med	3	0.00172218	0.0595325	0.976922
IL_17	TCL1A	med	3	0.0249584	0.0220083	0.256776
IL_17	CBLB	med	6	-0.00682022	0.0521154	0.89588
IL_17	KIAA0391	med	10	0.0175442	0.0155388	0.258874
IL_17	CTD-2006K23.1	med	4	-0.0155045	0.0382699	0.685378
IL_17	DHX34	med	9	0.0293389	0.0167484	0.0798186
IL_17	PHOSPHO1	med	4	-0.0202665	0.0330063	0.539202
IL_17	RP11-164H13.1	med	3	0.129511	0.0573351	0.0238928
IL_17	SNRNP48	med	4	-0.013187	0.0118731	0.266715
IL_17	SP4	med	4	-0.0295458	0.0217838	0.174998
IL_17	NFE2L3	med	6	-0.00408879	0.014466	0.777447
IL_17	GOLGA8O	med	3	0.049083	0.0582064	0.399084
IL_17	RP11-473M20.9	med	6	-0.0367945	0.0192604	0.0560847
IL_17	OSBPL5	med	10	-0.00163332	0.0157785	0.917553
IL_17	CTC-281F24.1	med	6	0.0345786	0.022188	0.119129
IL_17	DRAXIN	med	3	-0.057397	0.0222212	0.00979498
IL_17	MIS18BP1	med	3	0.10564	0.0435157	0.0151982
IL_17	PLTP	med	18	-0.0385149	0.014812	0.00931543
IL_17	PRLR	med	3	0.0296626	0.0334831	0.375673
IL_17	ALDH8A1	med	5	-0.0481398	0.0182736	0.00842889
IL_17	HIST1H4H	med	14	-0.00892296	0.0157219	0.570342
IL_17	TNFRSF10D	med	4	0.0404531	0.046333	0.382612
IL_17	NENF	med	4	0.036295	0.0283176	0.199943
IL_17	C19orf40	med	12	-0.0232115	0.0137654	0.091752
IL_17	GCC2	med	15	-0.0120197	0.0155434	0.439345
IL_17	JHDM1D	med	3	-0.0694531	0.0325814	0.0330332
IL_17	RBM23	med	6	0.00529156	0.0108284	0.625072
IL_17	SPATA2L	med	6	-0.00354072	0.0153678	0.817782
IL_17	MLF1IP	med	4	-0.00102045	0.0212088	0.961625
IL_18	CALM2	med	4	-0.00693796	0.0888111	0.937732
IL_18	NCOA7	med	5	0.0385347	0.0355714	0.278672
IL_18	HOXA5	med	4	-0.0520935	0.0346203	0.132399
IL_18	MAPK8IP1	med	7	-0.0238209	0.010017	0.0174046
IL_18	C10orf88	med	7	0.00218759	0.0151136	0.884914
IL_18	RP11-678G14.3	med	12	0.00700657	0.0224966	0.755458
IL_18	RP11-661A12.5	med	5	0.0135923	0.0171941	0.429225
IL_18	PLXNC1	med	5	-0.000268187	0.0516801	0.99586
IL_18	RP11-627G23.1	med	4	0.00980795	0.0205723	0.633536
IL_18	RPA2	med	14	-0.0120877	0.010458	0.247747
IL_18	SCYL3	med	3	0.00419934	0.0239798	0.860986
IL_18	BACH2	med	3	0.0105589	0.0384432	0.783576
IL_18	SKAP1	med	10	0.0115471	0.0245814	0.638534
IL_18	MAN2B1	med	7	0.00969643	0.0228002	0.670633
IL_18	MRAS	med	4	-0.012248	0.0403952	0.761734
IL_18	ACADM	med	11	-0.0200644	0.0141898	0.157362
IL_18	GALNT4	med	12	0.0179504	0.0165963	0.279435
IL_18	DGCR6	med	3	-0.045979	0.0299327	0.124519
IL_18	COA6	med	7	-0.0115045	0.0159384	0.470412
IL_18	PDF	med	3	-0.106063	0.0459638	0.0210251
IL_18	SLX4IP	med	3	-0.00595406	0.0550385	0.913853
IL_18	SLC35A5	med	3	-0.0212625	0.0424571	0.616513
IL_18	CCDC3	med	7	0.0256513	0.0172383	0.136739
IL_18	RNASEL	med	4	-0.00219845	0.0189939	0.907855
IL_18	CTC-559E9.6	med	3	-0.0131206	0.049026	0.788988
IL_18	SOX4	med	6	0.0359608	0.0686438	0.600365
IL_18	GLOD4	med	3	-0.0528848	0.044304	0.232602
IL_18	UBR7	med	3	0.0129474	0.0222215	0.560128
IL_18	SRGAP2C	med	3	0.012337	0.0173909	0.478079
IL_18	CORIN	med	4	0.0251783	0.0296911	0.396434
IL_18	EFHA1	med	5	0.0503972	0.0398113	0.205548
IL_18	FAM117B	med	29	-0.0411287	0.0133812	0.00211489
IL_18	HCG4P6	med	4	-0.112366	0.0615609	0.0679587
IL_18	RP11-228B15.4	med	5	0.00213967	0.0350534	0.951327
IL_18	FBXO15	med	3	-0.0130084	0.0337118	0.699593
IL_18	STAG3	med	12	-0.010298	0.0172237	0.549908
IL_18	MYO7A	med	3	-0.00590156	0.0269277	0.826523
IL_18	COPB1	med	14	0.0440194	0.0165217	0.0077141
IL_18	GRK4	med	7	0.0240639	0.0254525	0.344433
IL_18	ZNF91	med	5	-0.000485151	0.0264038	0.98534
IL_18	ZNF718	med	3	0.0409564	0.0354163	0.247507
IL_18	TFF3	med	4	0.024195	0.0453676	0.593818
IL_18	DUSP12	med	3	-0.000292568	0.0241349	0.990328
IL_18	AC007395.4	med	4	-0.0342034	0.0332178	0.303164
IL_18	MRPS6	med	5	-0.00141434	0.0295654	0.961846
IL_18	NCR1	med	3	0.0289345	0.0819726	0.724105
IL_18	RP11-563N6.6	med	3	-0.0175847	0.047557	0.71156
IL_18	CTD-2547L24.3	med	3	0.0250908	0.0794113	0.752033
IL_18	DNAJB5	med	7	-0.0165189	0.0281946	0.55795
IL_18	RP3-455J7.4	med	5	0.0043047	0.0186289	0.817255
IL_18	FZD2	med	5	0.0218655	0.0260805	0.401815
IL_18	TMEM229B	med	5	0.034287	0.0295089	0.245267
IL_18	EPHA4	med	6	-0.0116624	0.024765	0.637696
IL_18	RP11-305L7.1	med	3	-0.00130614	0.0307012	0.966065
IL_18	LOH12CR1	med	3	0.0084002	0.0327415	0.797517
IL_18	SGSH	med	4	-0.0363661	0.0435805	0.404023
IL_18	ANPEP	med	13	0.00882419	0.0153289	0.564848
IL_18	CCDC176	med	4	0.0386917	0.0654033	0.554128
IL_18	PTAR1	med	3	-0.0429203	0.0445938	0.335812
IL_18	LACTB2	med	6	0.00626439	0.0211989	0.767608
IL_18	TEF	med	13	0.0299934	0.0221233	0.175182
IL_18	HDAC7	med	3	0.00268508	0.0407884	0.947513
IL_18	MICE	med	3	-0.0609777	0.0552165	0.269446
IL_18	PM20D1	med	8	0.0365004	0.0114796	0.00147488
IL_18	GALNT6	med	9	-0.0311159	0.0139568	0.025784
IL_18	RP1-197B17.3	med	8	-0.0188594	0.018519	0.308496
IL_18	RP11-291B21.2	med	4	0.00672533	0.0346687	0.846185
IL_18	CRELD1	med	8	-0.0167907	0.0234552	0.474075
IL_18	SARS2	med	14	0.016806	0.0231143	0.467174
IL_18	ISL2	med	7	0.0712574	0.0269953	0.00829981
IL_18	RP11-797A18.4	med	14	-0.0193625	0.0178929	0.279195
IL_18	MRGPRE	med	3	0.00225507	0.0306072	0.941267
IL_18	TIMM44	med	3	0.00319315	0.0449732	0.943397
IL_18	MAP10	med	3	0.00938929	0.0249427	0.706594
IL_18	TRIM58	med	6	-0.0367117	0.0206683	0.0756941
IL_18	SFXN2	med	4	0.00792077	0.0191155	0.678608
IL_18	LGR6	med	6	0.0316588	0.0187436	0.0912112
IL_18	RP11-466P24.6	med	3	-0.0106263	0.0533412	0.842096
IL_18	MEF2A	med	4	-0.0405533	0.0511648	0.42801
IL_18	GLE1	med	3	0.0487619	0.0509202	0.338258
IL_18	HLA-DPB1	med	4	0.020727	0.0383775	0.58914
IL_18	TGM1	med	3	0.0220175	0.0299687	0.462532
IL_18	MAN2B2	med	6	-0.0108245	0.0205053	0.597579
IL_18	VNN3	med	24	-0.00235993	0.0166602	0.887356
IL_18	PLCD1	med	5	0.0308249	0.0362799	0.395526
IL_18	C19orf12	med	13	-0.00676237	0.0204965	0.741454
IL_18	ANKRD6	med	3	-0.0155335	0.0605997	0.797696
IL_18	TOP1MT	med	3	0.0652271	0.0628477	0.299336
IL_18	CTGLF10P	med	5	0.0429824	0.038527	0.264574
IL_18	CXCR6	med	7	-0.0170275	0.0306729	0.578804
IL_18	DIS3L	med	16	0.00516622	0.0200772	0.796933
IL_18	NARS2	med	7	-0.00913099	0.0198999	0.646345
IL_18	LIPC	med	4	-0.0383673	0.0353796	0.278166
IL_18	FGFR2	med	3	0.0495829	0.0230489	0.0314599
IL_18	LSM7	med	7	0.00792771	0.0227308	0.727266
IL_18	AF001548.6	med	4	-0.0621074	0.031143	0.0461231
IL_18	PGBD1	med	4	0.00585487	0.0500408	0.906858
IL_18	SH3GLB2	med	6	-0.0261108	0.023004	0.256354
IL_18	CDC42BPA	med	4	-0.0349754	0.0400884	0.38296
IL_18	HLA-DRB1	med	10	0.0135429	0.0244192	0.579168
IL_18	BBIP1	med	4	-0.00872482	0.0374493	0.815779
IL_18	ARNTL	med	12	-0.0206028	0.0171473	0.22955
IL_18	C19orf66	med	6	-0.0105975	0.0245781	0.666342
IL_18	FAM172A	med	3	-0.18167	0.0700832	0.00953645
IL_18	CHN1	med	13	0.0349075	0.0244081	0.15267
IL_18	CTB-167B5.2	med	5	-0.0068474	0.0206717	0.740459
IL_18	CNN3	med	3	0.0149693	0.0294561	0.61132
IL_18	TRAF3IP3	med	9	-0.0102715	0.0147931	0.487467
IL_18	RP11-288H12.3	med	3	-0.00432427	0.0458866	0.92492
IL_18	BLK	med	10	0.00646965	0.0283255	0.819332
IL_18	RBCK1	med	7	0.00497694	0.0253509	0.844358
IL_18	LRP8	med	3	-0.0959398	0.0488819	0.0496827
IL_18	SLFN5	med	16	0.0109862	0.0185491	0.553663
IL_18	CASP3	med	4	-0.00497809	0.0271664	0.854606
IL_18	OXTR	med	3	0.081765	0.0978909	0.403568
IL_18	DESI1	med	5	0.000548824	0.0423186	0.989653
IL_18	RP11-196G18.22	med	3	0.0673089	0.0400932	0.0931889
IL_18	ZNF418	med	5	0.0272387	0.0245106	0.266439
IL_18	RP11-554A11.9	med	5	-0.0243391	0.015602	0.118761
IL_18	ST8SIA1	med	4	0.0366478	0.0285807	0.199752
IL_18	CDC42	med	10	-0.014751	0.0157275	0.348291
IL_18	INPP4B	med	10	0.0248161	0.0225027	0.270112
IL_18	ZNF721	med	5	-0.01659	0.0213748	0.437663
IL_18	RP5-894A10.6	med	3	-0.211091	0.0962894	0.0283608
IL_18	AC016753.7	med	3	-0.0423945	0.0299418	0.156805
IL_18	CTD-3023J11.2	med	4	0.0100123	0.0370877	0.787189
IL_18	TATDN2	med	4	0.00574861	0.0257308	0.823213
IL_18	RP11-617D20.1	med	7	0.0232565	0.0200302	0.245613
IL_18	MRPL38	med	5	-0.046528	0.035657	0.191935
IL_18	CROCC	med	8	0.000111469	0.0206138	0.995685
IL_18	NSMF	med	3	-0.0171513	0.069104	0.803983
IL_18	FOLR3	med	24	0.006474	0.00729275	0.374686
IL_18	DPEP2	med	5	0.0269358	0.0340841	0.429368
IL_18	AC008592.3	med	3	-0.0452416	0.033879	0.18175
IL_18	AXIN1	med	7	-0.00513467	0.0196352	0.793704
IL_18	ADAM19	med	7	0.0077388	0.0201665	0.701167
IL_18	R3HCC1L	med	7	0.00438442	0.01446	0.76173
IL_18	ZNF587B	med	4	0.0136129	0.0294395	0.643792
IL_18	CHST15	med	5	0.0543633	0.0357604	0.128459
IL_18	AC007278.2	med	4	-0.0116564	0.0311138	0.70793
IL_18	SENP7	med	14	-0.00839092	0.018575	0.651463
IL_18	KHK	med	12	0.0686127	0.0224875	0.00227971
IL_18	PI16	med	12	-0.00216316	0.015982	0.892335
IL_18	CACNA1H	med	3	-0.00143862	0.0351152	0.967321
IL_18	RPGRIP1	med	4	0.0105622	0.0383128	0.782791
IL_18	C17orf103	med	3	0.00185134	0.0300373	0.950854
IL_18	USB1	med	3	0.0285439	0.0472425	0.545711
IL_18	SP140L	med	19	0.00266345	0.0167943	0.87399
IL_18	PITPNA	med	6	0.0188423	0.0279771	0.500636
IL_18	CD300C	med	14	0.00491018	0.0154721	0.750972
IL_18	RP11-218E20.6	med	4	0.0167666	0.0323458	0.60421
IL_18	TMEM160	med	3	0.00529382	0.0441681	0.904597
IL_18	TRGC2	med	9	-0.0178136	0.0219418	0.416874
IL_18	ZNF467	med	9	0.0436367	0.0256997	0.0895182
IL_18	SETDB2	med	3	-0.0117479	0.0302595	0.697838
IL_18	TTC38	med	6	-0.0432724	0.0207973	0.0374635
IL_18	HCK	med	4	-0.0236562	0.0459206	0.606445
IL_18	TRIP12	med	3	-0.0277179	0.0423303	0.512597
IL_18	SPP1	med	10	0.0226317	0.0198493	0.254212
IL_18	RP11-24F11.2	med	3	-0.0153918	0.0550796	0.779902
IL_18	ZNF205-AS1	med	3	-0.0153723	0.0396948	0.698562
IL_18	SH3BP4	med	3	-0.00701422	0.0952489	0.941296
IL_18	RP1-152L7.5	med	3	0.0513456	0.0440681	0.243962
IL_18	RAPGEF2	med	7	0.0474341	0.0292068	0.104359
IL_18	DHRS12	med	7	-0.0340116	0.0339331	0.316193
IL_18	TYW1	med	10	-0.0367776	0.0266213	0.167123
IL_18	SCNM1	med	3	-0.118975	0.0427486	0.00538389
IL_18	SCD5	med	11	0.0112558	0.0229198	0.623361
IL_18	ATP1A4	med	5	-0.012232	0.0166128	0.461546
IL_18	DBF4B	med	6	0.020516	0.0304583	0.50058
IL_18	COMMD1	med	3	0.0830576	0.0781934	0.288141
IL_18	SLC35F2	med	6	0.0220419	0.0222504	0.321865
IL_18	ANKMY2	med	3	-0.112014	0.0965446	0.245955
IL_18	PIEZO1	med	9	-0.0324265	0.0319587	0.310279
IL_18	IL17RA	med	4	-0.0132822	0.0366855	0.71731
IL_18	KIAA0368	med	5	-0.0960877	0.0348535	0.00583515
IL_18	KAZN	med	11	0.0112047	0.0156437	0.47384
IL_18	KIAA1737	med	13	0.0024044	0.0204813	0.906547
IL_18	TNFRSF14	med	5	-0.0156205	0.0154626	0.312394
IL_18	TPMT	med	11	-0.0500012	0.0241853	0.0386948
IL_18	CAMKMT	med	4	0.0393259	0.0318191	0.216488
IL_18	MKKS	med	10	0.0175756	0.023022	0.445209
IL_18	AC093818.1	med	3	0.0346653	0.0518269	0.50358
IL_18	MORN4	med	3	-0.0262767	0.0193528	0.174537
IL_18	TRPM4	med	5	-0.0018302	0.0315024	0.953671
IL_18	RSG1	med	3	-0.000404613	0.0216055	0.985059
IL_18	HLA-S	med	9	0.00755488	0.0291204	0.795298
IL_18	ING2	med	3	0.0331588	0.0457026	0.468125
IL_18	RP11-664D1.1	med	10	-0.00491002	0.012181	0.686883
IL_18	MTMR11	med	3	-0.0181199	0.0244706	0.45901
IL_18	SPOCK2	med	3	-0.0082328	0.0306048	0.787927
IL_18	XBP1	med	13	0.0223337	0.0181222	0.217803
IL_18	IMPAD1	med	3	-0.0184881	0.057961	0.749746
IL_18	ITPRIPL2	med	3	0.0379533	0.0590994	0.520747
IL_18	PTK2B	med	13	0.0161569	0.0192041	0.400165
IL_18	RP11-341G23.4	med	6	0.0397919	0.0437313	0.362867
IL_18	ALOX5	med	6	-0.000554422	0.0191275	0.976876
IL_18	PRORSD1P	med	4	0.0134973	0.0398064	0.734555
IL_18	EHD4	med	14	-0.0071467	0.017756	0.68732
IL_18	NABP1	med	4	-0.0188931	0.0889855	0.83186
IL_18	MAPRE2	med	3	0.0407978	0.042758	0.340004
IL_18	RNF122	med	3	-0.066219	0.0647212	0.306241
IL_18	ZNF192P1	med	5	-0.0480462	0.0370247	0.194398
IL_18	OAS3	med	4	0.0782342	0.0297498	0.00854518
IL_18	RNF220	med	3	-0.0171764	0.0298354	0.564815
IL_18	PLAC9	med	5	0.0112172	0.0254614	0.659534
IL_18	HCLS1	med	20	-0.0286112	0.013098	0.0289339
IL_18	NCK2	med	3	0.0200371	0.0683971	0.769559
IL_18	PTOV1	med	3	-0.0221699	0.0520731	0.670293
IL_18	PDE1B	med	12	0.0408359	0.0227277	0.0723764
IL_18	TRIM32	med	3	0.00812391	0.0438332	0.852965
IL_18	CTSD	med	5	-0.0131787	0.0331976	0.691384
IL_18	ZNF841	med	3	-0.150441	0.0868157	0.0831178
IL_18	ACVR1	med	3	-0.0495993	0.0381458	0.193514
IL_18	ZC3H3	med	5	0.021597	0.025872	0.403852
IL_18	FBP1	med	6	-0.0207766	0.0356595	0.560136
IL_18	CDH26	med	3	-0.0221131	0.0827824	0.789374
IL_18	VPS28	med	11	0.0155421	0.0177052	0.380036
IL_18	AMDHD1	med	16	0.00181999	0.0194286	0.925367
IL_18	ITGA9	med	5	0.0786951	0.0418161	0.059845
IL_18	RFC4	med	5	0.0127652	0.0251434	0.611668
IL_18	CYP21A1P	med	11	0.0258751	0.0244137	0.289207
IL_18	PREX1	med	3	0.0972245	0.0486353	0.0456026
IL_18	COPG2	med	8	-0.00746215	0.0267036	0.779905
IL_18	EP400NL	med	3	0.0219669	0.0325433	0.499672
IL_18	CREB5	med	11	0.0384391	0.0220413	0.0811669
IL_18	TRAV8-6	med	3	-0.00532663	0.0413816	0.897579
IL_18	ARPC5	med	13	0.000136754	0.0105429	0.989651
IL_18	ABHD6	med	3	-0.0260552	0.0557473	0.640227
IL_18	AAR2	med	3	0.00900087	0.0299332	0.763644
IL_18	SUSD4	med	6	0.00960129	0.0252534	0.703798
IL_18	SNUPN	med	6	0.0282205	0.0282223	0.317342
IL_18	ZNF84	med	4	0.0313996	0.0341396	0.357708
IL_18	RPL9	med	4	-0.0189699	0.0225559	0.400337
IL_18	MYH10	med	3	-0.00440332	0.0620046	0.943385
IL_18	PLXNA2	med	5	0.0393428	0.0395155	0.319429
IL_18	STIM2	med	3	-0.00416532	0.0289593	0.885632
IL_18	SETD6	med	4	0.0220696	0.0397688	0.578931
IL_18	ZSCAN21	med	3	-0.00769029	0.040811	0.850534
IL_18	HDDC2	med	13	0.0272029	0.0172714	0.11525
IL_18	CMC2	med	6	0.0354441	0.0264218	0.179767
IL_18	SLC44A2	med	10	-0.0292968	0.0191431	0.125914
IL_18	SLC25A1	med	5	0.0260106	0.0288879	0.367908
IL_18	RSBN1L-AS1	med	3	0.0619523	0.0422665	0.142715
IL_18	MPP7	med	8	0.0019245	0.0138609	0.889574
IL_18	CHST13	med	21	-0.0150858	0.0165408	0.361749
IL_18	TRAM1	med	4	-0.0854207	0.0399924	0.0326855
IL_18	AC113189.5	med	4	0.022779	0.0284899	0.423974
IL_18	CTA-150C2.20	med	5	-0.0089672	0.0431002	0.835186
IL_18	TACSTD2	med	17	-0.00372878	0.0074934	0.618759
IL_18	PODN	med	6	-0.0128597	0.0254153	0.612868
IL_18	TM7SF3	med	5	0.0553173	0.0254202	0.0295465
IL_18	TRGV5P	med	13	-0.0205409	0.0222428	0.355755
IL_18	DDX60L	med	13	0.0026291	0.0192298	0.891252
IL_18	NUP62	med	7	0.0186879	0.0372162	0.615566
IL_18	PHLDA2	med	3	0.0343128	0.0381898	0.368929
IL_18	ABI1	med	3	-0.0362011	0.0255402	0.156362
IL_18	WDR25	med	14	0.00184435	0.0184344	0.920305
IL_18	RP11-660L16.2	med	10	-0.0171519	0.0136186	0.20787
IL_18	RP11-467L13.5	med	5	0.026097	0.0212919	0.220321
IL_18	CTB-27N1.1	med	5	0.000148445	0.0275541	0.995702
IL_18	MYL12A	med	3	-0.0413311	0.0506472	0.414466
IL_18	RMDN3	med	3	-0.0161037	0.0304578	0.596999
IL_18	MFAP3L	med	4	-0.0298937	0.0729349	0.681903
IL_18	SLC7A5	med	5	-0.0544832	0.0433798	0.209131
IL_18	CPQ	med	9	0.00647066	0.0370122	0.861217
IL_18	SH3GL1P3	med	4	-0.00178339	0.0423608	0.966419
IL_18	POGLUT1	med	10	-0.000740964	0.0259702	0.977238
IL_18	SLC38A7	med	3	0.0177824	0.0676778	0.792743
IL_18	UROS	med	18	-0.00862222	0.013012	0.507564
IL_18	MFNG	med	3	-0.00253402	0.0626186	0.96772
IL_18	SAR1A	med	5	-0.00936577	0.0194599	0.630313
IL_18	TMEM158	med	4	0.00622355	0.037443	0.867989
IL_18	ERICH1	med	21	-0.0156264	0.0221507	0.480526
IL_18	TMEM259	med	4	-0.00721548	0.0563959	0.898194
IL_18	ZNF438	med	5	-0.0175705	0.0323932	0.587534
IL_18	RP11-240E2.2	med	3	-0.0422873	0.0391599	0.280203
IL_18	KCTD20	med	3	-0.0423121	0.0389845	0.277764
IL_18	RNY3P8	med	4	0.00986748	0.0457405	0.8292
IL_18	DKFZP667F0711	med	4	0.0319162	0.0541363	0.555491
IL_18	FRG1B	med	3	-0.0311382	0.0522446	0.55117
IL_18	TULP4	med	4	-0.0599627	0.0513556	0.242969
IL_18	LRRC46	med	3	0.0473952	0.0373982	0.205043
IL_18	RP11-212I21.2	med	7	0.0472064	0.0221326	0.0329334
IL_18	SURF6	med	5	-0.0305392	0.0244521	0.211687
IL_18	NUDT14	med	3	0.0304987	0.0430744	0.478916
IL_18	RP11-34F20.5	med	4	-0.0427759	0.0413278	0.300651
IL_18	SIGIRR	med	4	0.00546653	0.0215375	0.799639
IL_18	WEE1	med	3	-0.0340065	0.0266655	0.202203
IL_18	RP11-705O3.1	med	12	-6.17025e-05	0.0147193	0.996655
IL_18	NOL8	med	4	0.00674447	0.0426544	0.874363
IL_18	BDH2	med	8	-0.0380608	0.0250374	0.128471
IL_18	AC093901.1	med	4	-0.0268848	0.0503547	0.593405
IL_18	GALT	med	4	-0.0250067	0.0185916	0.178608
IL_18	EML3	med	14	0.0087305	0.00928444	0.347045
IL_18	EPN1	med	3	0.0235269	0.0334774	0.482199
IL_18	CASP8	med	4	-0.0331354	0.041717	0.427027
IL_18	AC073635.5	med	3	0.0380385	0.0466581	0.414923
IL_18	PEX6	med	27	0.00636731	0.011499	0.579764
IL_18	RP11-20I23.13	med	5	0.038075	0.0215275	0.0769492
IL_18	LONP1	med	7	0.0367553	0.0213828	0.0856297
IL_18	FAM32A	med	3	0.127393	0.0963355	0.186039
IL_18	FAM19A2	med	8	-0.00603787	0.0255776	0.813385
IL_18	RAB11FIP5	med	4	0.00975016	0.029539	0.741341
IL_18	ZNF32	med	3	0.0130955	0.0239509	0.58454
IL_18	RP11-705C15.3	med	3	0.025162	0.0603027	0.676487
IL_18	NEO1	med	9	-0.00075779	0.0271124	0.977702
IL_18	TRIM73	med	5	0.00412424	0.0318746	0.897049
IL_18	TRBV29-1	med	5	0.00224796	0.0314832	0.943078
IL_18	UBE2J1	med	9	0.0252026	0.0296968	0.396068
IL_18	GMEB2	med	3	-0.0584133	0.0504583	0.247005
IL_18	CCDC109B	med	4	-0.0150037	0.0338349	0.657449
IL_18	SERINC1	med	5	0.00758212	0.0316679	0.810776
IL_18	PRKCZ	med	4	0.0138348	0.0321824	0.667278
IL_18	UBE2Z	med	11	-0.0200991	0.0239309	0.400975
IL_18	HIST1H2BJ	med	3	-0.0266679	0.0798444	0.738381
IL_18	BECN1	med	6	0.00694314	0.0222045	0.754515
IL_18	CAPN8	med	3	0.0359481	0.0389428	0.355955
IL_18	STOX1	med	15	-0.00175541	0.0117517	0.881258
IL_18	CAPN2	med	3	0.00177482	0.0330982	0.957236
IL_18	ABR	med	5	-0.0109811	0.0401977	0.784716
IL_18	TGS1	med	5	0.0129667	0.0228514	0.570419
IL_18	KLHL35	med	5	0.0377979	0.0133117	0.00451912
IL_18	SLC22A1	med	4	-0.00889555	0.0526289	0.865778
IL_18	AC016747.3	med	5	-0.00567076	0.0379805	0.881311
IL_18	SRP14	med	9	0.00133107	0.0224687	0.95276
IL_18	TMBIM4	med	6	0.031895	0.0277318	0.250094
IL_18	TRAF3	med	4	0.0214881	0.0424362	0.612602
IL_18	ATP13A3	med	4	0.138584	0.104981	0.186804
IL_18	NLRP6	med	3	-0.0913359	0.0268327	0.000664293
IL_18	SUZ12P	med	5	-0.0150147	0.0373944	0.688034
IL_18	MINK1	med	8	0.00191518	0.0212647	0.928236
IL_18	GCAT	med	14	-0.00999789	0.0175052	0.567905
IL_18	CRIP2	med	4	-0.0396382	0.0252791	0.116876
IL_18	P2RX1	med	16	0.0158176	0.0176505	0.370168
IL_18	KIAA1468	med	5	-0.0281611	0.0254477	0.268456
IL_18	HIVEP2	med	3	0.0428416	0.108281	0.692361
IL_18	C2orf40	med	7	0.0282224	0.0226419	0.212592
IL_18	RP11-33B1.4	med	6	-0.00721839	0.0271963	0.790687
IL_18	GATC	med	3	-0.0120751	0.0258687	0.640655
IL_18	DENND4B	med	5	0.0194037	0.0172587	0.260894
IL_18	UBQLNL	med	11	-0.00390799	0.0135631	0.773244
IL_18	MAD2L1BP	med	12	-0.0177644	0.0168583	0.291998
IL_18	ALG1L13P	med	3	0.071519	0.0532941	0.179606
IL_18	FANCD2	med	5	-0.0129631	0.0324318	0.689376
IL_18	TGOLN2	med	3	0.0327118	0.0599072	0.585038
IL_18	MEGF9	med	9	-0.0173285	0.0252678	0.492844
IL_18	ITGB2-AS1	med	10	0.000918571	0.0272004	0.97306
IL_18	NFATC3	med	10	-0.017792	0.0346522	0.607639
IL_18	NFKBIE	med	5	-0.00233146	0.0260007	0.92855
IL_18	GPA33	med	3	-0.00866642	0.0321975	0.787803
IL_18	DZIP3	med	4	0.0173893	0.0280126	0.534752
IL_18	CTA-211A9.5	med	5	0.0350036	0.0260389	0.178858
IL_18	VPS8	med	8	-0.012932	0.027583	0.639186
IL_18	ACAT1	med	7	0.0194042	0.0196926	0.324449
IL_18	RP5-823G15.6	med	3	0.0372429	0.0896585	0.677859
IL_18	RP11-298I3.1	med	3	0.0779799	0.0301625	0.0097286
IL_18	LSR	med	3	0.0175771	0.0402204	0.662097
IL_18	DDX52	med	4	-0.00797985	0.0296263	0.78766
IL_18	PDXK	med	12	-0.0251042	0.0211224	0.234632
IL_18	LINC00422	med	5	-0.0330839	0.0469285	0.480819
IL_18	SLC24A4	med	14	0.0280156	0.0226569	0.216268
IL_18	TREML2	med	5	-0.0236191	0.0445669	0.596133
IL_18	OASL	med	11	-0.0306003	0.0237287	0.197191
IL_18	RP1-90J20.7	med	9	-0.024726	0.0228169	0.278511
IL_18	ITGAX	med	16	-0.0319357	0.0222524	0.151243
IL_18	HCG18	med	4	-0.0710153	0.065039	0.274882
IL_18	ACTR1B	med	5	0.032938	0.0205902	0.109665
IL_18	ANKRD10	med	9	0.0138949	0.0296862	0.639742
IL_18	SEMA4B	med	3	0.0105096	0.0319308	0.742053
IL_18	DNAJB6	med	16	-0.0330309	0.0200787	0.0999551
IL_18	CEBPZ	med	15	0.0302185	0.0250277	0.227277
IL_18	ZDHHC17	med	7	-0.0224559	0.0316451	0.477942
IL_18	RFWD3	med	9	-0.0286421	0.022517	0.203367
IL_18	ANKDD1A	med	20	0.0181507	0.0156029	0.24471
IL_18	ABCB9	med	4	-0.0295819	0.0313521	0.345405
IL_18	C3orf62	med	4	-0.0876609	0.0617579	0.155774
IL_18	METTL13	med	13	0.0146211	0.0135914	0.282034
IL_18	KLHL21	med	3	0.0179581	0.0545173	0.741853
IL_18	C15orf61	med	3	-0.0583312	0.0537469	0.277791
IL_18	TRAF1	med	5	-0.0138502	0.0389478	0.722132
IL_18	SUN2	med	4	0.0164156	0.0238769	0.491761
IL_18	ULK3	med	16	0.0305393	0.0233325	0.190578
IL_18	CHRM3-AS2	med	5	0.0159821	0.0223704	0.474961
IL_18	KLHL5	med	9	0.000800134	0.0279988	0.977202
IL_18	MIER1	med	6	-0.028863	0.0157358	0.0666212
IL_18	NEBL	med	13	-0.00435474	0.0154265	0.777721
IL_18	WIPI1	med	10	-0.0132182	0.0148368	0.372979
IL_18	WDR37	med	5	-0.0360373	0.0376547	0.338543
IL_18	IRF3	med	3	0.0599014	0.0349194	0.0862687
IL_18	C2CD5	med	4	-0.0288378	0.019471	0.13859
IL_18	TPSB2	med	9	0.018359	0.0225134	0.414803
IL_18	PAQR8	med	18	-0.00184483	0.0186035	0.921007
IL_18	NAAA	med	22	0.00594022	0.0101064	0.556689
IL_18	CASP9	med	7	0.00190069	0.015143	0.900115
IL_18	MBTPS1	med	10	0.00187567	0.0240588	0.937858
IL_18	FAM104A	med	5	0.00565856	0.0295471	0.848126
IL_18	RIMS3	med	8	-0.0144294	0.0148805	0.332205
IL_18	SLC11A1	med	13	0.010345	0.0202155	0.608835
IL_18	FAM134B	med	5	-0.0366882	0.0432575	0.396363
IL_18	TMEM230	med	4	-0.0219976	0.0229641	0.338108
IL_18	ZSCAN29	med	7	-0.0379371	0.0223565	0.0897121
IL_18	FAM160A2	med	12	-0.00617079	0.00863319	0.474748
IL_18	ADTRP	med	4	0.100599	0.0511136	0.0490505
IL_18	SFXN3	med	3	0.0493989	0.0246765	0.0452997
IL_18	HSD17B7P2	med	6	0.000430671	0.0155875	0.977958
IL_18	RP4-798C17.5	med	5	-0.0466281	0.0434701	0.283429
IL_18	KIAA1324	med	24	-0.00538622	0.011076	0.626756
IL_18	PLAGL1	med	12	-0.0425334	0.01512	0.00490725
IL_18	AP3B1	med	13	0.00227443	0.0146599	0.876706
IL_18	PLCG1	med	3	-0.0268858	0.0875575	0.758794
IL_18	APOBEC3G	med	7	0.00618431	0.0261815	0.81327
IL_18	SSTR3	med	3	0.0149974	0.0432433	0.728731
IL_18	CHIT1	med	4	0.0562362	0.0414825	0.175207
IL_18	RASSF4	med	11	-0.000830584	0.0142852	0.953635
IL_18	TRBV7-4	med	3	0.0204723	0.0406236	0.614296
IL_18	PDGFB	med	3	-0.00511621	0.0252689	0.839549
IL_18	ECI2	med	3	-0.0090936	0.038754	0.814481
IL_18	DDAH2	med	4	0.0930113	0.0283211	0.00102282
IL_18	SMOX	med	9	-0.00370976	0.0191468	0.846369
IL_18	CA2	med	11	0.0220428	0.0225822	0.329007
IL_18	CD4	med	4	-0.0143386	0.0219296	0.513209
IL_18	RP11-7F17.5	med	4	0.0324582	0.0286249	0.25683
IL_18	HECW2	med	7	-0.0492143	0.045295	0.277245
IL_18	CTC-550B14.7	med	7	0.009651	0.0207974	0.642613
IL_18	WDR4	med	5	0.0104142	0.015964	0.514173
IL_18	SIRPB1	med	17	0.00953147	0.0155617	0.540209
IL_18	LINC00426	med	7	-0.0154909	0.0248987	0.533838
IL_18	PPIP5K2	med	11	0.0152032	0.0245924	0.536438
IL_18	LRRC33	med	8	0.0417629	0.024335	0.0861319
IL_18	DSTN	med	12	0.00953824	0.0207008	0.644966
IL_18	PAFAH1B2	med	4	0.00160632	0.0210251	0.939101
IL_18	IDH2	med	6	0.067654	0.0651191	0.298839
IL_18	RP11-517C16.2	med	3	-0.0328003	0.0599034	0.583998
IL_18	SPPL3	med	3	0.090211	0.0370431	0.0148794
IL_18	SNHG7	med	7	0.0067501	0.0224023	0.763176
IL_18	AC103965.1	med	9	-0.0336085	0.0291295	0.248598
IL_18	ARHGAP1	med	3	0.0714351	0.0437537	0.10254
IL_18	ANKRD36	med	4	0.104979	0.0687153	0.126578
IL_18	AP000351.10	med	6	0.0585267	0.0210022	0.00532487
IL_18	COL27A1	med	3	-0.0354641	0.0640208	0.579615
IL_18	C21orf7	med	7	-0.00433934	0.0299655	0.88486
IL_18	AC005682.6	med	5	0.010808	0.0393246	0.783438
IL_18	IL8	med	4	0.0444386	0.0442777	0.315555
IL_18	MRPL14	med	3	0.0207729	0.0287032	0.469242
IL_18	HLA-DOA	med	4	-0.00674608	0.027588	0.806821
IL_18	TMEM99	med	14	-0.0295258	0.0239167	0.217006
IL_18	NPIPL3	med	10	-0.00272086	0.0332475	0.934777
IL_18	VAMP8	med	10	-0.033899	0.0251284	0.177327
IL_18	GAS7	med	8	-0.0221706	0.0359903	0.537885
IL_18	TMEM222	med	3	-0.0420736	0.0409932	0.304724
IL_18	RAB3IP	med	12	0.00889065	0.030112	0.767801
IL_18	FIG4	med	4	0.0777996	0.0408161	0.0566369
IL_18	TMEM91	med	12	-0.00202064	0.0150932	0.893499
IL_18	REM2	med	5	-0.0179792	0.0356838	0.614368
IL_18	COL9A3	med	8	-0.0074836	0.0267168	0.779395
IL_18	MKNK1	med	7	-0.00305785	0.0181554	0.866248
IL_18	COX6B1	med	8	0.00365278	0.0242019	0.880032
IL_18	PLA2G4A	med	3	-0.0201039	0.0363277	0.579987
IL_18	ARRDC2	med	3	0.0450313	0.041066	0.272834
IL_18	UBAP1L	med	3	-0.0335532	0.0333933	0.314998
IL_18	BNIP1	med	5	-0.0185097	0.0190084	0.330173
IL_18	TERF2	med	3	-0.0626441	0.0463783	0.176785
IL_18	C20orf197	med	4	-0.0552446	0.0319583	0.0838725
IL_18	MDGA1	med	19	-0.00997935	0.0189745	0.598934
IL_18	PTPLA	med	4	0.0242786	0.0407179	0.550999
IL_18	MUC20	med	25	0.00699899	0.0164702	0.670874
IL_18	RP11-349A22.5	med	7	-0.013041	0.0281304	0.642941
IL_18	ZNF83	med	11	0.0192327	0.0143912	0.181413
IL_18	CNPPD1	med	3	0.0710867	0.0480365	0.138914
IL_18	RFC5	med	4	0.0234073	0.0394951	0.553406
IL_18	TJP2	med	16	-0.00450126	0.019616	0.818505
IL_18	AK5	med	8	-0.0129	0.0156507	0.409799
IL_18	JMJD4	med	6	-0.0123444	0.0182951	0.499841
IL_18	AC124944.2	med	3	-0.0853546	0.0867763	0.325304
IL_18	FBXO32	med	6	0.0125746	0.0440047	0.775065
IL_18	SMARCD2	med	3	-0.00974571	0.0237421	0.681452
IL_18	NEDD4L	med	3	0.112376	0.0494078	0.0229379
IL_18	FAM219B	med	4	-0.0259726	0.0365679	0.477544
IL_18	CTD-2547L24.4	med	3	0.0553956	0.0771219	0.472581
IL_18	HEATR2	med	3	0.0332861	0.0370794	0.369346
IL_18	MASTL	med	21	0.00186493	0.012847	0.884581
IL_18	UHRF1BP1	med	25	0.0175979	0.017163	0.305204
IL_18	NPRL3	med	5	0.0251368	0.0277535	0.365086
IL_18	GPD1L	med	12	-0.0184823	0.0204222	0.365461
IL_18	SSPO	med	8	0.0372073	0.0264096	0.158878
IL_18	RNASEH2C	med	5	-0.00844106	0.0156553	0.589762
IL_18	ERAP2	med	31	-0.0028245	0.00963466	0.7694
IL_18	ZNF117	med	5	0.0265042	0.0449813	0.555709
IL_18	LAMTOR4	med	6	-0.045211	0.0375925	0.229107
IL_18	VOPP1	med	4	-0.00220317	0.0248364	0.929315
IL_18	GORASP1	med	4	-0.011313	0.0495089	0.819254
IL_18	RP5-943J3.1	med	10	0.00398078	0.0145802	0.784832
IL_18	UBXN6	med	3	-0.0954326	0.0449146	0.0336068
IL_18	CADM1	med	4	-0.0625926	0.0344135	0.0689358
IL_18	SELPLG	med	4	0.0410272	0.0382786	0.283808
IL_18	DHX58	med	4	0.0246215	0.0350369	0.482224
IL_18	AC011893.3	med	6	0.03121	0.0220948	0.157789
IL_18	TRAM2	med	9	0.0259899	0.0289672	0.369602
IL_18	ZNF211	med	6	-0.00802763	0.0305714	0.792869
IL_18	WDR18	med	8	-0.0113544	0.021753	0.601691
IL_18	HIVEP1	med	6	-0.0143955	0.0566213	0.799308
IL_18	TTC32	med	15	0.0345279	0.018571	0.0629933
IL_18	CYB5D1	med	6	-0.00525081	0.0292023	0.857303
IL_18	RAMP3	med	3	0.00256839	0.0389035	0.947362
IL_18	CDA	med	18	-0.00450899	0.0087337	0.605662
IL_18	ANG	med	12	-0.0154815	0.0161332	0.337256
IL_18	NAA38	med	9	0.0154395	0.0257173	0.548271
IL_18	MSI2	med	3	0.0575095	0.08975	0.521669
IL_18	KCTD2	med	9	0.00596925	0.025201	0.812761
IL_18	ABTB2	med	3	-0.0560858	0.019452	0.00393548
IL_18	FAM154B	med	6	-0.0287243	0.0339196	0.397087
IL_18	AP003068.18	med	7	-0.0259665	0.0164629	0.114734
IL_18	C16orf86	med	3	-0.0324273	0.031246	0.29936
IL_18	BIK	med	3	0.0450967	0.0618735	0.466091
IL_18	HLA-L	med	7	-0.0548174	0.0375704	0.14455
IL_18	ARL6IP5	med	5	0.103031	0.0510774	0.0436791
IL_18	PRR11	med	3	-0.061511	0.0278185	0.0270254
IL_18	RP11-1398P2.1	med	8	-0.0273713	0.0249168	0.271983
IL_18	SLC7A7	med	4	-0.0394468	0.030858	0.201132
IL_18	VLDLR	med	12	-0.012348	0.0258332	0.632659
IL_18	MIR4712	med	12	0.00377326	0.0210825	0.857957
IL_18	TRAP1	med	7	-0.021752	0.0187856	0.246902
IL_18	SLC35C1	med	4	0.0407546	0.0178978	0.0227819
IL_18	INPP5E	med	5	-0.0103975	0.021632	0.630763
IL_18	RP11-395G23.3	med	4	0.0357297	0.0623193	0.566419
IL_18	SLC25A19	med	3	-0.0669798	0.0925725	0.469349
IL_18	CCDC24	med	15	0.00706779	0.0136691	0.605111
IL_18	BET1L	med	7	0.0288659	0.0146978	0.0495336
IL_18	SKAP2	med	21	0.0007283	0.0151791	0.961732
IL_18	REV1	med	3	-0.0217321	0.0304939	0.476049
IL_18	BRD3	med	3	0.0454982	0.0286004	0.111649
IL_18	FKBP11	med	4	0.0394174	0.0167789	0.0188126
IL_18	MX1	med	7	-0.0406879	0.0272145	0.134892
IL_18	SLITRK5	med	3	-0.00419877	0.0688444	0.951368
IL_18	AKR7A3	med	3	-0.0387501	0.0396448	0.328356
IL_18	NPDC1	med	4	0.0622248	0.0291695	0.0329073
IL_18	MCCC1	med	3	-0.0108909	0.0329216	0.740785
IL_18	LIPA	med	22	-0.000889973	0.0086639	0.918184
IL_18	H1F0	med	24	-0.00908547	0.0141364	0.520418
IL_18	ABRACL	med	12	0.00565009	0.0209324	0.787221
IL_18	PLSCR3	med	3	-0.0262581	0.0403099	0.514785
IL_18	PPIL3	med	20	-0.00793182	0.0156303	0.61183
IL_18	NFATC1	med	3	-0.0322601	0.0378743	0.394344
IL_18	CAMK4	med	3	-0.0191883	0.0327532	0.557979
IL_18	NCAPG2	med	4	0.00961411	0.0316739	0.761483
IL_18	CDO1	med	11	-0.0271318	0.018739	0.147649
IL_18	HLA-V	med	5	-0.034113	0.0337175	0.311667
IL_18	CCL4L2	med	4	0.00998961	0.0485363	0.836934
IL_18	TRBV6-8	med	3	-0.0750023	0.040143	0.0617094
IL_18	TMC8	med	8	-0.0761353	0.0339832	0.0250662
IL_18	NDRG3	med	9	0.0130032	0.0225515	0.56421
IL_18	MIAT	med	14	-0.0122259	0.0194032	0.528629
IL_18	PXDN	med	13	0.008838	0.0152182	0.561408
IL_18	C2orf88	med	4	-0.108482	0.0711575	0.127376
IL_18	YWHAG	med	5	-0.0370657	0.0303566	0.222083
IL_18	ZNF781	med	3	-0.00214999	0.0538709	0.968165
IL_18	C20orf194	med	3	0.0741971	0.0894221	0.406686
IL_18	SAMD10	med	4	-4.43328e-05	0.0238921	0.998519
IL_18	RP11-23P13.6	med	7	0.00839192	0.02796	0.764071
IL_18	C20orf196	med	6	-0.0033189	0.0236215	0.888262
IL_18	CD207	med	4	-0.0762753	0.0823664	0.354421
IL_18	GPRIN3	med	3	0.0316005	0.0635408	0.618959
IL_18	POLM	med	8	0.00925973	0.0158015	0.557873
IL_18	VASH1	med	20	0.00117548	0.0126412	0.925913
IL_18	LAMC1	med	15	0.0167752	0.0105411	0.111518
IL_18	HCG27	med	12	-0.00329144	0.0264263	0.900878
IL_18	CEACAM21	med	18	0.0199482	0.0199635	0.317681
IL_18	PHACTR2	med	4	-0.0123163	0.0496488	0.804082
IL_18	SIGMAR1	med	6	-0.0165687	0.0176658	0.348297
IL_18	EFTUD2	med	8	0.000943299	0.02857	0.973661
IL_18	ATF6	med	6	-0.0248536	0.0180417	0.168338
IL_18	ZNF200	med	4	0.0190877	0.0287275	0.506409
IL_18	FZD6	med	11	-0.023566	0.0183254	0.198453
IL_18	FLOT1	med	13	-0.0304569	0.0285533	0.286121
IL_18	PRR5	med	4	0.12163	0.0740186	0.100333
IL_18	CEBPA	med	3	-0.0498841	0.0716439	0.486255
IL_18	CIITA	med	3	-0.042944	0.0610032	0.481457
IL_18	LINC00853	med	5	0.0272419	0.0290475	0.348326
IL_18	PLGLB1	med	6	-0.0515355	0.0306164	0.0923238
IL_18	SCCPDH	med	8	0.00952686	0.0180566	0.597769
IL_18	CTSZ	med	5	0.00673531	0.0356064	0.849967
IL_18	PLEKHM2	med	3	-0.0167549	0.0241147	0.487181
IL_18	MUL1	med	4	0.00252732	0.011097	0.819842
IL_18	SPATA13	med	4	-0.0908832	0.0497096	0.067507
IL_18	FAM107B	med	7	-0.00999145	0.0140361	0.476564
IL_18	RP11-214C8.5	med	3	0.0431775	0.0327843	0.187832
IL_18	NUB1	med	3	0.0350732	0.0447945	0.433639
IL_18	TTC26	med	4	0.0852354	0.0472956	0.0715166
IL_18	RAP1GDS1	med	7	0.0144544	0.0191861	0.451223
IL_18	CAV2	med	10	-0.00280697	0.0200912	0.888888
IL_18	TMEM44-AS1	med	5	0.0128507	0.0334693	0.701011
IL_18	RGS17	med	4	0.0551319	0.0238327	0.0207067
IL_18	SDR39U1	med	4	0.0469562	0.047963	0.327576
IL_18	GTPBP8	med	3	-0.0295792	0.0361798	0.413607
IL_18	OSCAR	med	10	-0.0412958	0.0192025	0.0315125
IL_18	USP14	med	3	0.120934	0.042792	0.004712
IL_18	CFD	med	12	-0.000806757	0.0159692	0.959708
IL_18	TRAV8-1	med	3	-0.0782792	0.0544048	0.150199
IL_18	DUSP14	med	9	0.00577065	0.0142177	0.684831
IL_18	CDC42EP1	med	9	-0.00975934	0.0228178	0.668865
IL_18	RPS5	med	5	0.0165745	0.0273737	0.544853
IL_18	COL5A3	med	5	0.0225315	0.0232077	0.331616
IL_18	MRVI1-AS1	med	4	0.0276843	0.0190772	0.146731
IL_18	NDUFA10	med	10	0.0606599	0.0234736	0.00976135
IL_18	CDS2	med	4	0.0221062	0.0162499	0.173706
IL_18	AF001548.5	med	11	-0.0196394	0.0192976	0.308816
IL_18	ASAH1	med	17	-0.0166075	0.0232197	0.474465
IL_18	POLR2J3	med	7	-0.0204744	0.0438515	0.640568
IL_18	METTL21B	med	30	-0.00374204	0.00904932	0.679229
IL_18	HDDC3	med	3	0.0291542	0.0492986	0.554267
IL_18	LSS	med	6	0.0328483	0.0190472	0.0846043
IL_18	ATP10D	med	4	0.0213582	0.051892	0.680641
IL_18	FAM13A	med	4	-0.0291833	0.031924	0.36064
IL_18	CDKN2B	med	6	0.0482684	0.02532	0.0566063
IL_18	HADH	med	3	3.19482e-05	0.0492691	0.999483
IL_18	ZNF385D	med	5	-0.0492801	0.0565062	0.383143
IL_18	ARL4C	med	7	-0.00273018	0.0383548	0.943253
IL_18	TRMT61A	med	5	0.00424178	0.0351957	0.904071
IL_18	FGGY	med	10	0.0176772	0.0202169	0.381913
IL_18	GRAMD1C	med	4	0.0890826	0.0349648	0.0108412
IL_18	SPPL2A	med	10	-0.00370807	0.0248439	0.881352
IL_18	AKR1E2	med	5	0.016888	0.0297126	0.569779
IL_18	PLCL2	med	9	0.0369158	0.0235224	0.116557
IL_18	RP11-893F2.9	med	5	-0.00153254	0.0255501	0.95217
IL_18	L3MBTL2	med	9	0.0138385	0.0242688	0.56853
IL_18	AP3S2	med	7	0.0573941	0.0230621	0.012822
IL_18	URB1	med	3	-0.0370668	0.0354176	0.295301
IL_18	RP11-134P9.1	med	3	-0.0326549	0.0314677	0.299398
IL_18	NMRK1	med	21	0.0165425	0.0147245	0.261238
IL_18	AMFR	med	15	0.00751198	0.0200151	0.707426
IL_18	LRRN1	med	9	-0.0689795	0.0456658	0.130909
IL_18	TMEM176B	med	16	0.00183063	0.0172279	0.915377
IL_18	MPHOSPH6	med	11	-0.00718976	0.0207598	0.729094
IL_18	NCOR2	med	7	0.105281	0.0614921	0.086876
IL_18	ZNF318	med	8	0.0216288	0.021717	0.31928
IL_18	IL9RP3	med	4	-0.0437835	0.0289251	0.130106
IL_18	MRPL48	med	6	0.00602231	0.0151647	0.691274
IL_18	LRRC61	med	4	-0.0329748	0.0242661	0.174183
IL_18	C15orf40	med	8	0.0179772	0.0366459	0.623734
IL_18	NBPF3	med	8	-0.00893181	0.0147291	0.544244
IL_18	JUN	med	6	-0.0140208	0.0224247	0.531814
IL_18	SCO1	med	4	-0.00302803	0.0209665	0.885167
IL_18	FAM210B	med	3	0.039846	0.0434852	0.359503
IL_18	C12orf23	med	3	-0.0476577	0.0273559	0.0814845
IL_18	UNC119B	med	4	0.0377939	0.0294637	0.199588
IL_18	XXbac-BPG246D15.8	med	5	0.0326212	0.043472	0.453017
IL_18	TRBJ2-7	med	3	-0.0457202	0.0668848	0.494249
IL_18	EPHB6	med	7	0.0399096	0.0420123	0.342137
IL_18	MMEL1	med	7	0.0131568	0.0190941	0.49079
IL_18	ITPR2	med	5	0.0151069	0.0156996	0.335926
IL_18	TMED1	med	3	-0.00862309	0.0214712	0.687969
IL_18	HES4	med	4	-0.0144114	0.0173956	0.407418
IL_18	MMRN1	med	3	-0.0388858	0.051954	0.454179
IL_18	CTC-241F20.3	med	3	0.0762368	0.0412309	0.0644547
IL_18	DUSP5	med	3	0.0736016	0.0360666	0.0412793
IL_18	SGTB	med	13	0.0235937	0.0212016	0.265782
IL_18	ADAMTS17	med	5	0.00343449	0.0523617	0.947703
IL_18	RP11-73M18.9	med	10	0.0321671	0.0264261	0.22351
IL_18	DHRS4-AS1	med	5	-0.0119592	0.0324259	0.712265
IL_18	BYSL	med	6	-0.0467861	0.0301252	0.120411
IL_18	LYSMD2	med	3	0.0333306	0.0680637	0.624349
IL_18	NFXL1	med	29	-0.00196877	0.0119298	0.868921
IL_18	RCSD1	med	7	0.00578796	0.0136058	0.670543
IL_18	FLYWCH2	med	5	-0.0250146	0.025303	0.322858
IL_18	ALPK1	med	4	0.0371452	0.0273308	0.174116
IL_18	CLSTN1	med	3	0.00118986	0.0196847	0.9518
IL_18	CXCL1	med	4	-0.042421	0.0489137	0.385798
IL_18	NCL	med	5	0.0170658	0.0276669	0.537347
IL_18	AIFM2	med	6	0.00243818	0.0204001	0.904865
IL_18	LNPEP	med	4	-0.00485886	0.028615	0.865166
IL_18	ARHGAP15	med	14	-0.0332046	0.01713	0.0525767
IL_18	AC002467.7	med	14	-0.00192842	0.0166518	0.907804
IL_18	TARSL2	med	4	0.00854376	0.0318777	0.788686
IL_18	PML	med	4	0.0439594	0.035199	0.211709
IL_18	UBE4A	med	3	-0.0192038	0.0266975	0.471951
IL_18	VIPR1	med	17	-0.00291929	0.0191653	0.878933
IL_18	AC016683.6	med	18	-0.0187264	0.0168873	0.267471
IL_18	NMNAT3	med	9	-0.025977	0.0234311	0.267579
IL_18	TAPT1	med	6	-0.0340461	0.0361709	0.346574
IL_18	PKD2	med	7	0.00304476	0.0195529	0.876254
IL_18	SIPA1	med	3	0.0549185	0.0285514	0.0544174
IL_18	TKT	med	9	0.024727	0.0231735	0.285953
IL_18	LIG3	med	11	0.000286963	0.0240107	0.990464
IL_18	TRAPPC6A	med	5	0.0441223	0.034282	0.198081
IL_18	SRD5A3	med	9	0.0154037	0.0280673	0.583133
IL_18	SLC1A4	med	7	0.0276095	0.0197435	0.161989
IL_18	AXIN2	med	8	0.0169817	0.0285664	0.552202
IL_18	RPSA	med	3	-0.0304754	0.0696748	0.661825
IL_18	LIPT1	med	12	7.08256e-05	0.0219598	0.997427
IL_18	ST6GALNAC6	med	10	-0.00389401	0.0196805	0.843153
IL_18	XPC	med	3	0.0509657	0.0574095	0.374671
IL_18	AC093063.2	med	3	-0.0286949	0.103624	0.781846
IL_18	PFKL	med	5	-0.00542548	0.0440001	0.901865
IL_18	AFAP1	med	17	0.00670059	0.013687	0.624446
IL_18	TMEM167B	med	3	-0.00780582	0.0269119	0.771777
IL_18	KCNE1	med	4	0.0234718	0.0323062	0.467507
IL_18	INSC	med	4	-0.00363556	0.029884	0.903172
IL_18	AP006621.6	med	9	-0.0207879	0.024599	0.39807
IL_18	BOK	med	5	0.017374	0.0342736	0.61221
IL_18	ZMAT3	med	8	-0.0517604	0.0241167	0.0318534
IL_18	TSEN2	med	8	0.0105793	0.0271871	0.69718
IL_18	PTPRB	med	3	0.0303857	0.066692	0.648669
IL_18	NME7	med	8	-0.02157	0.0148262	0.145709
IL_18	PPOX	med	4	0.0250099	0.0239285	0.295933
IL_18	USP3	med	9	0.0504363	0.0227776	0.0268088
IL_18	CUEDC1	med	3	0.0157547	0.0448983	0.725666
IL_18	POM121B	med	7	-0.017831	0.0370402	0.630235
IL_18	CCDC117	med	3	-0.00918398	0.0640949	0.886063
IL_18	MKNK1-AS1	med	4	-0.00363413	0.0279847	0.896676
IL_18	PIGZ	med	8	0.0337938	0.0322415	0.294571
IL_18	HKDC1	med	14	0.00115388	0.0118597	0.922493
IL_18	LINC00638	med	5	-0.0032389	0.0407691	0.936679
IL_18	CARS2	med	3	0.0282965	0.0586605	0.629537
IL_18	NPIP	med	12	-0.0251945	0.0211549	0.233671
IL_18	TCEA2	med	4	-0.0223041	0.0459318	0.627257
IL_18	PDGFC	med	4	0.0431044	0.0529216	0.415362
IL_18	C2orf27A	med	5	-0.0522838	0.0265802	0.0491805
IL_18	RASA3	med	4	0.0125231	0.0438477	0.775181
IL_18	NBPF12	med	3	0.0108545	0.0396499	0.784271
IL_18	CYTL1	med	5	0.0223036	0.0181304	0.218629
IL_18	CXCL16	med	5	-0.016769	0.0303499	0.58059
IL_18	PQLC1	med	7	0.0169198	0.0230849	0.463595
IL_18	XPNPEP1	med	13	-0.00128321	0.0142017	0.928004
IL_18	KCTD21	med	4	0.00139225	0.0310213	0.964203
IL_18	RETSAT	med	6	0.00962422	0.0267551	0.71906
IL_18	CEP152	med	4	0.0158775	0.0222028	0.474541
IL_18	HSPBAP1	med	14	0.00881252	0.0184348	0.632624
IL_18	TRPV2	med	4	-0.00985317	0.0464385	0.831969
IL_18	RP11-290F20.1	med	3	-0.0573996	0.0343038	0.0942731
IL_18	FCER1A	med	10	0.0417041	0.0160849	0.00952122
IL_18	KIAA1407	med	3	-0.0088284	0.0514386	0.863729
IL_18	DDRGK1	med	6	0.0101085	0.0296659	0.733297
IL_18	CYP4V2	med	15	0.000688541	0.0183915	0.970136
IL_18	NBPF2P	med	7	0.0140276	0.0163705	0.39151
IL_18	USMG5	med	20	-0.0118548	0.0113151	0.294778
IL_18	SETD9	med	8	-0.0361847	0.0296821	0.222816
IL_18	DCAF12	med	4	-0.00991624	0.0432921	0.818827
IL_18	SEH1L	med	3	0.0658519	0.0714859	0.356953
IL_18	HHLA3	med	4	0.00778649	0.017874	0.663103
IL_18	PBX1	med	3	0.0157434	0.044864	0.725653
IL_18	CRIP1P1	med	4	0.039127	0.0401228	0.32947
IL_18	QPCT	med	3	0.00551658	0.0490374	0.910429
IL_18	C16orf54	med	3	-0.00513937	0.0248699	0.836283
IL_18	GINS2	med	4	0.00912497	0.0260517	0.72614
IL_18	LRIF1	med	3	0.0436934	0.0211076	0.0384493
IL_18	TRPM6	med	5	0.00237633	0.0267836	0.929302
IL_18	C1orf228	med	8	0.00264784	0.0192636	0.890673
IL_18	ARHGAP26	med	3	-0.0663498	0.0932625	0.476817
IL_18	PAOX	med	7	0.000104264	0.0179975	0.995378
IL_18	ZNF529	med	4	-0.0823165	0.0371658	0.0267704
IL_18	ELOVL5	med	4	0.0160145	0.0473997	0.735469
IL_18	VSIG10	med	9	-0.0329304	0.0227968	0.148593
IL_18	RP11-54C4.1	med	3	-0.0520039	0.026531	0.0499817
IL_18	F2R	med	5	0.00745934	0.031208	0.81109
IL_18	STX4	med	5	0.0364778	0.0275963	0.186223
IL_18	HHEX	med	5	0.000805651	0.0172332	0.962712
IL_18	LAIR2	med	9	0.00658957	0.02555	0.796478
IL_18	BCL2L13	med	8	0.042521	0.0205815	0.0388301
IL_18	PPP2R2B	med	5	-0.012031	0.0425517	0.777377
IL_18	ASB13	med	7	0.022237	0.0202477	0.272096
IL_18	TRGJP1	med	3	0.0432737	0.0831832	0.602909
IL_18	STAG3L1	med	5	0.00325013	0.0210094	0.877059
IL_18	LMCD1	med	3	-0.0355025	0.0358979	0.32267
IL_18	HLA-E	med	5	-0.0815722	0.0688659	0.236212
IL_18	FARS2	med	3	0.0354911	0.0368806	0.335886
IL_18	OGFOD1	med	4	0.0277769	0.036945	0.452144
IL_18	GBAS	med	3	0.00828117	0.0638624	0.896826
IL_18	PHF23	med	5	-0.0379113	0.0342849	0.268825
IL_18	TPP1	med	7	-0.0140445	0.0135322	0.299338
IL_18	TESC	med	5	-0.0663215	0.0285246	0.0200687
IL_18	PKNOX1	med	3	-0.0105456	0.0394761	0.789363
IL_18	EI24	med	3	0.000867806	0.0392422	0.982357
IL_18	WWP1	med	3	-0.00340017	0.0365621	0.925906
IL_18	ASL	med	4	-0.0791914	0.04153	0.0565405
IL_18	TIMMDC1	med	3	-0.06658	0.123376	0.589439
IL_18	DOK2	med	6	-0.00549593	0.0248798	0.825171
IL_18	RNF187	med	5	0.0101929	0.0163836	0.533851
IL_18	RP11-554I8.1	med	8	0.00364529	0.0171505	0.83168
IL_18	APOLD1	med	3	-0.00239921	0.0158376	0.879591
IL_18	RP11-1018N14.5	med	6	-0.0221885	0.021219	0.295704
IL_18	RCHY1	med	13	-0.0374159	0.0202222	0.0642793
IL_18	HIST1H2BD	med	26	-0.00699892	0.0107191	0.513794
IL_18	FLVCR2	med	11	0.0418003	0.0299911	0.163391
IL_18	SDF4	med	3	-0.0234716	0.0229986	0.307461
IL_18	RGS18	med	3	-0.0383698	0.0346402	0.268005
IL_18	MYPOP	med	3	0.0183123	0.0624529	0.769356
IL_18	TEAD2	med	5	-0.00665199	0.0251555	0.791445
IL_18	AC005532.5	med	3	-0.0312638	0.0405727	0.440967
IL_18	CTD-2561J22.5	med	3	0.0305328	0.0263445	0.246463
IL_18	SPINT2	med	8	-0.0127409	0.0294403	0.665181
IL_18	COG2	med	3	0.0635738	0.0328227	0.0527593
IL_18	PAPSS2	med	6	-0.0186534	0.0169565	0.2713
IL_18	RP11-314N13.3	med	4	-0.0181651	0.0602167	0.76291
IL_18	Z97634.5	med	3	0.00453291	0.0871473	0.958517
IL_18	C1orf112	med	6	0.0217641	0.0184151	0.237261
IL_18	EFHA2	med	3	0.0058876	0.0735533	0.936201
IL_18	PPAP2C	med	3	-0.0402527	0.0429284	0.348414
IL_18	WRAP73	med	6	-0.0205573	0.0168636	0.222831
IL_18	TBK1	med	3	0.0174408	0.031523	0.580076
IL_18	LRRK1	med	4	-0.015082	0.0279812	0.589883
IL_18	FANCG	med	4	-0.0044536	0.0374764	0.905404
IL_18	CKAP2	med	16	0.0237534	0.0185187	0.199607
IL_18	LINC00617	med	3	-0.0603817	0.0657514	0.358444
IL_18	VRK2	med	4	-0.0265737	0.0372202	0.475253
IL_18	CTH	med	6	-0.00315953	0.0234625	0.892878
IL_18	HLTF	med	3	-0.0386972	0.0531175	0.466295
IL_18	DUSP16	med	7	-0.0111588	0.0144085	0.438658
IL_18	C8orf59	med	8	-0.0249964	0.0215212	0.245448
IL_18	GINM1	med	6	0.00270537	0.0236252	0.908832
IL_18	ZNF132	med	3	-0.044569	0.0272338	0.101729
IL_18	COX10-AS1	med	4	-0.0662753	0.0894737	0.458861
IL_18	HLA-A	med	13	0.0191574	0.0274495	0.485232
IL_18	ANKRD50	med	3	0.0208605	0.0309868	0.500818
IL_18	ARL5A	med	5	-0.0323935	0.0627753	0.605838
IL_18	GRAP	med	5	0.0363644	0.0343733	0.290089
IL_18	ANGPT1	med	8	-0.0127759	0.026385	0.628235
IL_18	TAPBPL	med	19	-0.00862817	0.0103907	0.40633
IL_18	RNFT2	med	4	-0.0574071	0.0573976	0.317231
IL_18	ARHGEF17	med	7	0.00857405	0.00811635	0.290789
IL_18	FZD1	med	7	-0.0180922	0.021422	0.398357
IL_18	USP53	med	9	-0.00777458	0.0163863	0.635174
IL_18	HPS1	med	7	0.00678858	0.0162636	0.676379
IL_18	KLRC1	med	8	0.0166172	0.0156711	0.288972
IL_18	INPP5B	med	15	0.0045525	0.0107791	0.672773
IL_18	RASSF1	med	3	0.0142623	0.0889473	0.872609
IL_18	LINC00649	med	13	0.0176547	0.0207578	0.395041
IL_18	SYK	med	13	0.000215194	0.0233876	0.992659
IL_18	PSMG3-AS1	med	8	0.0083179	0.0275155	0.762424
IL_18	C1orf174	med	6	-0.0307323	0.0204004	0.13195
IL_18	SLC16A6	med	4	-0.0345025	0.0317944	0.277844
IL_18	LCP2	med	3	0.0702528	0.0584716	0.229562
IL_18	MRPL54	med	8	0.0326646	0.0237991	0.169905
IL_18	MTG1	med	5	0.0178826	0.0169027	0.290069
IL_18	A4GALT	med	8	-0.0321034	0.0232837	0.167958
IL_18	USP39	med	8	-0.0234454	0.0207052	0.25749
IL_18	PVT1	med	3	0.0494233	0.0341042	0.147286
IL_18	TGFA	med	5	0.0169537	0.0407159	0.677123
IL_18	RP1-55C23.7	med	10	-0.00342363	0.023126	0.882309
IL_18	CMTM6	med	3	0.00916403	0.0511446	0.857797
IL_18	GNE	med	4	-0.0331968	0.0496794	0.503992
IL_18	CYFIP2	med	4	0.0219515	0.0535555	0.681892
IL_18	EVC	med	3	0.0219184	0.0923865	0.812466
IL_18	CNDP2	med	8	-0.019389	0.0198432	0.328514
IL_18	ADSL	med	3	0.0813108	0.0462493	0.0787307
IL_18	AF131215.2	med	15	0.0459803	0.0233909	0.049329
IL_18	SLC22A31	med	5	-0.00422789	0.0282496	0.881031
IL_18	RNFT1	med	5	-0.0371438	0.0351725	0.290947
IL_18	ERGIC2	med	3	-0.038873	0.0346482	0.261891
IL_18	EFTUD1	med	3	-0.132937	0.0721368	0.065352
IL_18	LXN	med	14	-0.0154791	0.0191899	0.419881
IL_18	OSGIN2	med	4	0.00474902	0.0324554	0.883665
IL_18	HSPA4	med	7	0.00595347	0.018913	0.752927
IL_18	C17orf97	med	20	0.00628182	0.0135739	0.643516
IL_18	AC097713.4	med	4	-0.0309319	0.0257237	0.229184
IL_18	KIAA2013	med	8	-0.0142103	0.0154092	0.356428
IL_18	IKZF3	med	7	0.0145126	0.0205475	0.480005
IL_18	C1orf86	med	9	0.0178426	0.0130071	0.170137
IL_18	MEGF6	med	4	-0.0251197	0.0251583	0.318053
IL_18	AC118278.1	med	7	-0.0152884	0.0188992	0.418545
IL_18	ST3GAL1	med	9	-0.0166308	0.0375001	0.657413
IL_18	TMEM119	med	8	0.0425373	0.0247451	0.0856112
IL_18	HMGN4	med	12	-0.00454606	0.0192433	0.813246
IL_18	DDOST	med	4	-0.00650319	0.0241524	0.787732
IL_18	MCM3AP	med	7	0.0146029	0.0230971	0.52723
IL_18	CCDC174	med	5	0.0469085	0.0452344	0.299731
IL_18	ZNF668	med	6	-0.033	0.0249596	0.186123
IL_18	SIGLEC10	med	5	0.0752189	0.0513723	0.143141
IL_18	CHRNB1	med	4	-0.00497448	0.0272934	0.855379
IL_18	ITM2C	med	5	0.0136926	0.0292573	0.639781
IL_18	MYLK4	med	5	0.0301512	0.0272137	0.267887
IL_18	RP11-1149O23.3	med	18	-0.00129346	0.0239738	0.956973
IL_18	CLEC7A	med	11	0.0091983	0.0114379	0.421284
IL_18	SOLH	med	3	0.0470992	0.0336218	0.161259
IL_18	BTN2A3P	med	3	0.00694045	0.0777096	0.928833
IL_18	CORO1B	med	3	0.0420249	0.0364732	0.249234
IL_18	SNIP1	med	8	0.0111399	0.0134478	0.407457
IL_18	HIST1H2AE	med	4	0.000906192	0.0281173	0.974289
IL_18	MCFD2	med	7	0.0135707	0.0288306	0.637851
IL_18	PROSC	med	7	0.0453444	0.0219911	0.0392132
IL_18	TTC21A	med	5	0.0948067	0.0470571	0.0439344
IL_18	WDR19	med	9	-0.0304066	0.0270991	0.261842
IL_18	RP11-247A12.7	med	3	0.0858621	0.0317351	0.00681832
IL_18	CLIP2	med	4	-0.0784605	0.0634884	0.216524
IL_18	METTL4	med	3	-0.10791	0.038195	0.00472434
IL_18	C14orf159	med	10	0.00662146	0.0133511	0.619929
IL_18	RP4-724E16.2	med	4	0.000833082	0.0419806	0.984167
IL_18	CTD-2201I18.1	med	4	0.112681	0.0631849	0.0745274
IL_18	TGIF1	med	5	-0.0283888	0.0284827	0.318908
IL_18	ADAM10	med	4	-0.0226187	0.0326431	0.488367
IL_18	CDCA7	med	3	-0.0232819	0.0405002	0.565387
IL_18	CTC-774J1.2	med	4	-0.0227808	0.0215052	0.289454
IL_18	RP11-439E19.10	med	3	0.0157812	0.0319767	0.621645
IL_18	CD36	med	16	-0.0201746	0.0189044	0.285886
IL_18	TMX4	med	6	0.00393444	0.0271815	0.884911
IL_18	EPS8L2	med	6	-0.0184876	0.022476	0.410765
IL_18	INTS4	med	13	-0.0155915	0.015038	0.299825
IL_18	RP3-462E2.3	med	3	-0.130237	0.0615905	0.0344678
IL_18	ERGIC1	med	3	-0.00866095	0.0554429	0.875864
IL_18	RP11-779O18.3	med	3	-0.0301339	0.0452124	0.505094
IL_18	INF2	med	6	0.0277985	0.0178348	0.119076
IL_18	FUT10	med	14	-0.0148083	0.0257298	0.564932
IL_18	AC091729.9	med	9	-0.00111176	0.0223519	0.96033
IL_18	TRBJ2-3	med	3	-0.00246346	0.0430036	0.954318
IL_18	COPG1	med	3	0.0419844	0.0665494	0.528122
IL_18	LIMA1	med	8	-0.00893533	0.0158551	0.573052
IL_18	FBN2	med	16	0.00129348	0.0140602	0.926701
IL_18	SNRPB2	med	8	-0.132928	0.0413244	0.0012968
IL_18	LINC00341	med	6	-0.0396577	0.0374911	0.290152
IL_18	NUP35	med	4	0.0283256	0.039668	0.475187
IL_18	ITPRIP	med	3	-0.0201488	0.0262035	0.441931
IL_18	C5	med	18	-0.022053	0.0203113	0.277591
IL_18	CTD-3092A11.2	med	5	-0.0192287	0.0320488	0.548519
IL_18	MUC1	med	5	0.041278	0.0228516	0.0708637
IL_18	RP11-18F14.2	med	3	-0.0663438	0.0713724	0.352607
IL_18	SFTPD	med	6	0.00604135	0.0160821	0.707172
IL_18	KLHDC10	med	7	-0.00985968	0.0255419	0.699482
IL_18	CABIN1	med	3	0.093012	0.0612755	0.129031
IL_18	MAN1C1	med	3	0.00537452	0.0428954	0.900291
IL_18	SPRED2	med	4	0.00332323	0.0366056	0.927664
IL_18	PHPT1	med	3	-0.0213915	0.027705	0.440044
IL_18	FAM22D	med	7	-0.0354552	0.0246281	0.149973
IL_18	NSUN7	med	8	-0.0301927	0.0273519	0.269654
IL_18	RP11-726G1.1	med	3	0.0253555	0.038891	0.514424
IL_18	LINC00265	med	8	0.0157176	0.0287576	0.584685
IL_18	RBMS2	med	20	-0.00588367	0.0120111	0.624239
IL_18	PYROXD1	med	4	0.0429865	0.0396803	0.278666
IL_18	INSIG2	med	5	0.0111805	0.0437383	0.798242
IL_18	FAM198B	med	12	-0.0259014	0.0192327	0.178066
IL_18	C5orf4	med	14	-0.01471	0.0229948	0.522361
IL_18	ARL4A	med	10	0.0283226	0.0253139	0.263201
IL_18	GDPGP1	med	3	0.0448356	0.04351	0.302791
IL_18	CCR5	med	4	0.0046364	0.0373763	0.901278
IL_18	MIR22HG	med	4	0.00317506	0.0288488	0.912363
IL_18	AL591845.1	med	4	0.00830335	0.0180234	0.645015
IL_18	HIST3H2A	med	4	0.0354141	0.0240646	0.141123
IL_18	TOP3B	med	4	0.0162552	0.0339871	0.632454
IL_18	ABTB1	med	9	-0.0140048	0.019697	0.477077
IL_18	IFNGR1	med	3	0.0107304	0.0554652	0.846597
IL_18	HLA-DQA2	med	11	-0.0254299	0.0182352	0.163152
IL_18	S100A12	med	16	-0.00053592	0.0108144	0.960476
IL_18	MARCH2	med	4	0.00571991	0.0649716	0.929847
IL_18	RP11-297B17.3	med	4	-0.0657302	0.0343286	0.0555263
IL_18	RAP1GAP2	med	8	0.028292	0.052766	0.591836
IL_18	CCDC125	med	5	0.0855496	0.0343871	0.0128522
IL_18	NME4	med	8	-0.0109142	0.0189939	0.565549
IL_18	VPS41	med	7	0.0266347	0.0462198	0.564438
IL_18	ABCF3	med	4	0.0267737	0.0422262	0.526046
IL_18	ATP13A1	med	8	0.0207098	0.0169862	0.222763
IL_18	AC125232.1	med	6	0.0299638	0.0281688	0.287455
IL_18	ADCY7	med	5	0.0333266	0.0254236	0.189907
IL_18	AC074286.1	med	4	0.0969055	0.0632359	0.125413
IL_18	PSMG1	med	3	0.0432441	0.0420814	0.304124
IL_18	TTC25	med	4	-0.021885	0.0398031	0.582436
IL_18	GUSBP11	med	3	-0.0518312	0.0458328	0.258107
IL_18	SNRNP27	med	13	-0.0571105	0.0256403	0.0259226
IL_18	PTCD1	med	4	0.0685428	0.0458758	0.135151
IL_18	CABP5	med	6	-0.0413828	0.050653	0.413936
IL_18	TRMT6	med	3	0.0475701	0.074169	0.52128
IL_18	TTC19	med	14	-0.00550916	0.0199813	0.782766
IL_18	ELP2	med	12	0.0372187	0.0229121	0.104288
IL_18	RP11-629O1.2	med	4	-0.00314771	0.036405	0.931098
IL_18	ZSCAN9	med	8	-0.0261137	0.0149765	0.0812215
IL_18	RAB2B	med	4	0.0517503	0.0463579	0.264285
IL_18	IFIT5	med	6	-0.00587863	0.018672	0.752886
IL_18	ZNF890P	med	8	-0.00122343	0.0257134	0.962051
IL_18	ANKIB1	med	4	-0.0101453	0.0470566	0.829302
IL_18	RAB6B	med	6	-0.00946967	0.03057	0.756736
IL_18	SYT1	med	3	-0.0369554	0.0610516	0.544969
IL_18	GPR133	med	4	-0.0593575	0.0396541	0.134424
IL_18	GGCX	med	4	0.0666086	0.0298093	0.0254507
IL_18	RP11-488L18.4	med	6	-0.0123669	0.024185	0.609108
IL_18	AGPAT3	med	3	0.104662	0.0720872	0.146534
IL_18	RALB	med	11	0.0450662	0.0242751	0.0633855
IL_18	TRIM38	med	8	-0.0160008	0.0244771	0.513302
IL_18	NLRP9P	med	5	0.104118	0.0651813	0.110187
IL_18	CD1B	med	3	-0.0142694	0.0235304	0.544234
IL_18	GMIP	med	4	-0.0441521	0.0425931	0.299921
IL_18	GABBR1	med	4	0.0534618	0.0381551	0.161163
IL_18	MSC	med	6	0.0135581	0.0182435	0.457375
IL_18	RP11-84C10.2	med	5	0.0125383	0.0250183	0.616255
IL_18	PLEKHG3	med	5	0.0150975	0.0185461	0.415613
IL_18	EMILIN2	med	3	-0.0554764	0.0405449	0.171227
IL_18	AHSA2	med	12	-0.0093086	0.0236864	0.694324
IL_18	SLC13A4	med	3	-0.0247721	0.0506516	0.624793
IL_18	MAF1	med	4	-0.0207308	0.0299162	0.488333
IL_18	STEAP3	med	12	0.00467118	0.0220387	0.832143
IL_18	PLCB1	med	9	-0.0162647	0.026437	0.538408
IL_18	RP11-1038A11.3	med	4	0.0089944	0.0409946	0.826335
IL_18	RDH13	med	9	0.000688099	0.0221091	0.975171
IL_18	SLC36A1	med	11	0.00101368	0.0157518	0.948689
IL_18	ADI1	med	7	0.00024102	0.0228837	0.991597
IL_18	KIAA0141	med	3	-0.058849	0.0375904	0.117458
IL_18	RP11-325P15.1	med	10	-0.00430448	0.0160406	0.788431
IL_18	SCRN2	med	8	0.0257678	0.0248569	0.299902
IL_18	ABHD5	med	3	-0.000578164	0.033148	0.986084
IL_18	DEAF1	med	4	-0.00266952	0.0166839	0.872877
IL_18	RP1-13D10.2	med	3	-0.0224022	0.039847	0.573976
IL_18	PTGES	med	6	-0.0152316	0.0290618	0.600202
IL_18	TBC1D2	med	4	-0.00267344	0.0369678	0.942349
IL_18	CCR6	med	3	0.00323978	0.040507	0.936253
IL_18	AP1M2	med	6	-0.0382695	0.0381671	0.316014
IL_18	DBN1	med	4	-0.0309665	0.0271154	0.253444
IL_18	CPNE1	med	14	-0.00310083	0.0190705	0.870834
IL_18	MTRR	med	13	0.00936748	0.0175835	0.594213
IL_18	TRAT1	med	6	-0.00335471	0.0272593	0.902055
IL_18	PHF2	med	4	0.0117968	0.0649182	0.855804
IL_18	CTD-2248H3.1	med	6	0.0315993	0.0281594	0.261794
IL_18	TMEM45A	med	5	0.0321741	0.0330443	0.330224
IL_18	BBS4	med	4	-0.033755	0.0233601	0.148462
IL_18	LTA4H	med	15	-0.031891	0.0174758	0.0680219
IL_18	CYTH2	med	3	0.0875868	0.0613397	0.153321
IL_18	ZNF212	med	6	-0.00679448	0.0262366	0.795658
IL_18	MMACHC	med	3	-0.0543298	0.0289471	0.060537
IL_18	SCO2	med	9	0.00653246	0.0355905	0.85437
IL_18	SLC31A2	med	7	-0.0352729	0.0425736	0.407378
IL_18	PDK1	med	6	-0.0440097	0.0452631	0.330897
IL_18	SLC6A16	med	3	0.00820352	0.0482953	0.865119
IL_18	KRTCAP3	med	3	-0.0501395	0.0273598	0.0668622
IL_18	TYMP	med	16	0.00879008	0.025972	0.735028
IL_18	RP11-480A16.1	med	5	0.0201825	0.0635599	0.750838
IL_18	ALS2CL	med	3	0.0940007	0.0599367	0.116804
IL_18	PPAP2B	med	3	-0.000119707	0.0438937	0.997824
IL_18	CHI3L2	med	15	-0.00937506	0.0101433	0.355352
IL_18	CPNE3	med	7	-0.00764589	0.0285713	0.789002
IL_18	WSB1	med	4	-0.0285773	0.0332445	0.390005
IL_18	AP000350.4	med	7	0.0614291	0.0226269	0.0066302
IL_18	ZNF219	med	3	-0.0267097	0.100088	0.789575
IL_18	TTC16	med	3	0.00832404	0.0287771	0.772383
IL_18	FAM13A-AS1	med	3	0.0370535	0.0436478	0.395926
IL_18	NLRP3	med	9	0.0247506	0.0174145	0.155241
IL_18	UVRAG	med	6	0.0158663	0.0225771	0.482206
IL_18	TMBIM6	med	4	-0.0241061	0.0416311	0.562562
IL_18	C9orf66	med	3	-0.0350641	0.0438691	0.424122
IL_18	ACTR8	med	3	-0.0360832	0.0764772	0.637058
IL_18	CD82	med	3	0.0304762	0.0250161	0.223123
IL_18	PSTPIP1	med	19	-0.0181523	0.0197725	0.358587
IL_18	TTLL3	med	8	-0.0312507	0.0195578	0.110074
IL_18	AC093323.3	med	7	-0.0420499	0.0310226	0.175272
IL_18	MICU1	med	5	0.0185645	0.0247129	0.452528
IL_18	LEPR	med	15	0.0043069	0.0128727	0.737946
IL_18	RP11-551L14.1	med	3	-0.0311993	0.0262888	0.235309
IL_18	TMEM205	med	5	0.107142	0.0391139	0.00615839
IL_18	PECR	med	3	0.0539177	0.0471047	0.252361
IL_18	ELMO1	med	12	0.000150195	0.022752	0.994733
IL_18	FAM228B	med	3	-0.0124228	0.03936	0.75229
IL_18	RPL22L1	med	23	-0.00315306	0.0160373	0.844135
IL_18	CHCHD2	med	16	-0.000647389	0.012085	0.957278
IL_18	PIK3IP1	med	16	-0.0421833	0.0196231	0.0315809
IL_18	MOCS2	med	3	0.0593333	0.05468	0.277878
IL_18	TMOD1	med	4	0.0249396	0.0353531	0.480534
IL_18	CTGLF11P	med	3	-0.105405	0.0753256	0.161716
IL_18	AC083949.1	med	4	0.0261556	0.0592453	0.658866
IL_18	CMTM8	med	8	-0.00270122	0.0214628	0.899846
IL_18	HDAC4	med	6	0.0458818	0.0271708	0.0912868
IL_18	SPAG9	med	3	0.0383824	0.0393123	0.328893
IL_18	SESTD1	med	12	-0.029578	0.0269242	0.271958
IL_18	STYXL1	med	13	0.000793404	0.0131029	0.951716
IL_18	BORA	med	3	0.0357966	0.0158144	0.0236019
IL_18	RP11-320N21.1	med	3	-0.0312578	0.0393247	0.426693
IL_18	C16orf72	med	4	-0.020562	0.0291922	0.481205
IL_18	MPZL1	med	10	-0.00981526	0.0142718	0.491617
IL_18	DAB1	med	5	0.0042204	0.0137417	0.758749
IL_18	TBC1D2B	med	5	-0.0500351	0.0383943	0.19251
IL_18	RABEP1	med	18	-0.00435809	0.0156012	0.779981
IL_18	SCGB3A2	med	7	0.0388755	0.0289905	0.179929
IL_18	TNIP1	med	4	-0.0124778	0.0372037	0.73733
IL_18	MCOLN3	med	3	-0.0339258	0.0394162	0.389399
IL_18	ANKRD18EP	med	6	-0.0998968	0.0543153	0.0658853
IL_18	CTA-331P3.1	med	6	0.0246656	0.027178	0.364112
IL_18	TRBV5-6	med	4	0.00859147	0.063325	0.89208
IL_18	SFMBT2	med	5	-0.00727814	0.0202794	0.719675
IL_18	USP30	med	3	0.0839041	0.0611513	0.17004
IL_18	MC1R	med	7	-0.00884012	0.0185335	0.633375
IL_18	TAS2R14	med	7	-0.02582	0.0216552	0.233135
IL_18	TSTD3	med	5	0.0167507	0.0349284	0.631532
IL_18	IL32	med	6	0.0402891	0.0239541	0.0925822
IL_18	CNKSR1	med	3	0.0029318	0.0309565	0.924548
IL_18	HYAL3	med	21	-0.0210517	0.0164765	0.201361
IL_18	RRP7B	med	4	-0.0721655	0.0395535	0.0680756
IL_18	STAMBPL1	med	6	0.0301638	0.0257451	0.241346
IL_18	LSM10	med	3	0.0286561	0.0394064	0.467108
IL_18	LILRB3	med	3	0.0396748	0.0445853	0.37354
IL_18	LPAR5	med	7	0.00486931	0.0168003	0.771943
IL_18	BCKDHA	med	3	0.0256255	0.0393693	0.51511
IL_18	ADAM1A	med	7	0.0107249	0.026363	0.684141
IL_18	ERAP1	med	7	0.0331186	0.0259953	0.202656
IL_18	NUCB2	med	3	0.0422331	0.0153981	0.00609257
IL_18	TMEM9B	med	5	-0.0344655	0.0168475	0.0407822
IL_18	GSTM2	med	11	0.000449367	0.0134086	0.973265
IL_18	AHCTF1	med	8	0.0218099	0.0155812	0.161585
IL_18	SGPL1	med	4	0.00597426	0.0145828	0.682042
IL_18	FZD3	med	3	-0.069575	0.0460307	0.130663
IL_18	RP11-484L8.1	med	3	0.00106009	0.0441974	0.980864
IL_18	ABHD15	med	7	0.0207615	0.0224219	0.354474
IL_18	UBE2Q2	med	8	0.006602	0.0282621	0.815297
IL_18	LHPP	med	18	0.00735375	0.0117402	0.531071
IL_18	ACOT4	med	8	-0.0134089	0.0272272	0.622379
IL_18	RGL4	med	3	-0.00750906	0.056486	0.894244
IL_18	TRIM5	med	9	0.00740792	0.0128031	0.562856
IL_18	ZNF484	med	3	0.00584005	0.0645977	0.927964
IL_18	MPC1	med	7	-0.0424537	0.0265179	0.109389
IL_18	SIPA1L2	med	11	-0.000392127	0.0152591	0.979498
IL_18	ALCAM	med	13	0.0171901	0.0188453	0.361679
IL_18	KLHDC4	med	16	-0.0212037	0.0154539	0.170044
IL_18	PRKCQ-AS1	med	18	0.00687355	0.0125968	0.585301
IL_18	MGAT1	med	3	-0.0608745	0.0328096	0.063541
IL_18	MIS12	med	6	0.00803363	0.0286392	0.779085
IL_18	CTD-2192J16.21	med	3	-0.0217016	0.0310678	0.48485
IL_18	IER3	med	12	-0.0314619	0.0255515	0.218206
IL_18	RNASEH2B	med	10	-0.0176992	0.0240732	0.462202
IL_18	AP001372.2	med	7	-0.013014	0.0169669	0.443069
IL_18	EPDR1	med	10	-0.0111373	0.0180959	0.538253
IL_18	ZNF469	med	3	0.0133913	0.117448	0.909223
IL_18	CRYL1	med	7	-0.0185654	0.0377217	0.622601
IL_18	CMBL	med	10	0.0001315	0.0216094	0.995145
IL_18	XYLB	med	4	-0.0929351	0.0609293	0.127186
IL_18	LINC00683	med	4	0.0161713	0.0459737	0.725024
IL_18	FAM153C	med	3	-0.0214026	0.0424864	0.614436
IL_18	TF	med	3	-0.0166816	0.0645846	0.796182
IL_18	ZNF333	med	9	-0.0342894	0.0279372	0.219682
IL_18	WSB2	med	6	-0.0316871	0.0233379	0.174542
IL_18	DENND1A	med	5	-0.0207127	0.0348304	0.552061
IL_18	ALDH3B1	med	3	0.0143526	0.0251986	0.568963
IL_18	POLR2E	med	4	0.0236571	0.0327933	0.470663
IL_18	KCTD7	med	8	0.0243856	0.032457	0.452459
IL_18	PTGFRN	med	4	-0.00929374	0.0203021	0.647116
IL_18	DPPA4	med	3	0.116269	0.0520839	0.0255919
IL_18	VASP	med	15	-0.0202349	0.016271	0.213641
IL_18	INPP5K	med	5	-0.0432543	0.0262332	0.0991804
IL_18	RPN1	med	6	0.00860035	0.0214823	0.688902
IL_18	OR52K3P	med	11	0.0287125	0.013514	0.0336163
IL_18	NCEH1	med	5	-0.0108712	0.0362052	0.763974
IL_18	WBSCR22	med	4	-0.062723	0.0287336	0.0290421
IL_18	SOAT1	med	13	-0.048927	0.0142262	0.000583375
IL_18	TGM3	med	3	0.0215627	0.0336214	0.521304
IL_18	PAK1	med	5	-0.00723699	0.0208625	0.728674
IL_18	RP11-166N6.2	med	4	0.0334095	0.0273834	0.22244
IL_18	RAB15	med	8	0.0166452	0.0235089	0.478921
IL_18	CNR1	med	4	0.0608782	0.0821235	0.458512
IL_18	MT1E	med	5	0.0389945	0.0320716	0.224039
IL_18	MDS2	med	3	-0.0473214	0.0416104	0.255434
IL_18	PARVG	med	8	-0.00769241	0.0366029	0.833544
IL_18	ESPN	med	5	-0.0101034	0.0211455	0.632789
IL_18	PMS1	med	4	0.038604	0.0328089	0.239342
IL_18	GAPDHP14	med	3	-0.011041	0.0530022	0.834985
IL_18	MAEA	med	5	0.00392032	0.0394381	0.920817
IL_18	UGDH	med	17	0.00786772	0.0156582	0.61534
IL_18	TENM4	med	14	0.00965583	0.0118009	0.413228
IL_18	TRAPPC12	med	13	0.00507513	0.0238052	0.831175
IL_18	DLEC1	med	4	-0.0538205	0.0553691	0.331036
IL_18	CCDC134	med	9	0.0201801	0.0271778	0.457772
IL_18	TADA2A	med	5	0.00699125	0.0210996	0.740384
IL_18	RP11-267N12.3	med	3	-0.0129436	0.0190854	0.49765
IL_18	WDR35	med	3	-0.0843053	0.0588388	0.15191
IL_18	HMOX1	med	5	0.0134245	0.0418397	0.748321
IL_18	GPR19	med	7	0.021521	0.0139076	0.121761
IL_18	RP11-792D21.2	med	14	0.00344594	0.0179997	0.848178
IL_18	RP11-797A18.3	med	7	-0.0294151	0.0216687	0.174626
IL_18	PNP	med	8	-0.0284264	0.0315397	0.367434
IL_18	LEPROT	med	21	0.00370115	0.0094448	0.695153
IL_18	TRIM9	med	5	-0.0112768	0.0298216	0.705324
IL_18	HLA-H	med	4	-0.0882386	0.0522587	0.0913164
IL_18	PARP1	med	7	0.016039	0.0177535	0.366296
IL_18	RPL13A	med	6	-0.00675204	0.0225986	0.765107
IL_18	AIG1	med	3	0.0120548	0.0408753	0.768058
IL_18	HEATR6	med	10	-0.0739658	0.0300845	0.0139479
IL_18	TLR5	med	5	-0.0417802	0.0243494	0.086187
IL_18	SQSTM1	med	3	0.0172174	0.040228	0.668655
IL_18	MAK	med	9	0.0597782	0.0355616	0.0927672
IL_18	SNTG2	med	3	-0.0421365	0.0743273	0.570779
IL_18	RFPL3S	med	4	0.0107864	0.0429574	0.801741
IL_18	HCG9	med	4	-0.05986	0.049929	0.230566
IL_18	RASSF7	med	3	0.0314569	0.0384101	0.412801
IL_18	DGAT1	med	5	-0.0700201	0.0423562	0.0983055
IL_18	MT1F	med	18	-0.00593545	0.0172535	0.730835
IL_18	UGGT2	med	8	0.00846765	0.0229501	0.712159
IL_18	APOBEC3A	med	10	0.0388418	0.0286371	0.174989
IL_18	NICN1	med	8	0.0176271	0.0243448	0.469029
IL_18	RBBP9	med	4	-0.0410119	0.0534163	0.442618
IL_18	CDK13	med	4	0.03167	0.0350681	0.366472
IL_18	NCOA3	med	7	-0.0200182	0.0444977	0.652803
IL_18	HMGB1P31	med	5	0.0227733	0.0376129	0.54487
IL_18	PICALM	med	3	-0.0451327	0.0288519	0.11775
IL_18	DSCR3	med	4	0.0265689	0.0464929	0.567687
IL_18	MAP3K1	med	5	-0.0417628	0.0421404	0.321666
IL_18	RP4-740C4.6	med	4	0.0514028	0.0285929	0.0722173
IL_18	EXOSC3	med	3	-0.048833	0.0457631	0.285934
IL_18	ARSB	med	10	-0.0492412	0.0239462	0.0397509
IL_18	BTNL3	med	8	-0.00814348	0.0156328	0.602421
IL_18	TOR1A	med	5	-0.0145446	0.0281373	0.605216
IL_18	AL133458.1	med	15	0.0498195	0.0231026	0.0310487
IL_18	ZNF652	med	4	0.00116432	0.0533813	0.982598
IL_18	PDCL3P4	med	3	0.105459	0.0725725	0.146181
IL_18	RP11-38G5.2	med	4	-0.0349002	0.0377894	0.355724
IL_18	MRPL36	med	3	-0.00670401	0.0341297	0.844276
IL_18	MGAT5	med	4	-0.0332688	0.0610832	0.585996
IL_18	RP11-685N10.1	med	7	-0.0101502	0.0153036	0.507168
IL_18	GIGYF1	med	4	0.0132997	0.0312252	0.67016
IL_18	CAB39	med	3	0.165182	0.064659	0.010629
IL_18	PFKFB4	med	4	0.0248317	0.0586656	0.672094
IL_18	EMR2	med	21	-0.00861123	0.0173412	0.619488
IL_18	RP11-202P11.1	med	3	0.0181414	0.0281788	0.519709
IL_18	SMC6	med	9	0.00130007	0.0247766	0.958153
IL_18	NRBF2	med	4	-0.0120926	0.0184881	0.513065
IL_18	NCF2	med	4	-0.0254827	0.0384817	0.507842
IL_18	BDH1	med	3	-0.00480433	0.0672399	0.943039
IL_18	CAPN3	med	3	-0.0148616	0.120459	0.90181
IL_18	GNAO1	med	3	0.0226231	0.055432	0.683183
IL_18	ZNF701	med	6	-0.00647101	0.0291733	0.82446
IL_18	FXYD5	med	4	-0.0117099	0.0242711	0.629479
IL_18	CENPC1	med	6	-0.0254673	0.0200525	0.204073
IL_18	CDK12	med	6	-0.00108456	0.0276368	0.968696
IL_18	KIAA1671	med	11	-0.000101034	0.0193861	0.995842
IL_18	AL512428.1	med	5	0.00336938	0.0301896	0.911135
IL_18	ZNF75A	med	4	0.0305812	0.0383915	0.425705
IL_18	N4BP2	med	13	-0.0147373	0.0227642	0.517381
IL_18	GLTSCR2	med	6	-0.0432338	0.027383	0.114369
IL_18	SLFN14	med	3	0.111178	0.100665	0.269407
IL_18	SAC3D1	med	3	-0.00187952	0.0265265	0.943514
IL_18	RP11-325F22.2	med	4	-0.0119315	0.0358321	0.739147
IL_18	ELF2	med	3	-0.0372609	0.0466825	0.424767
IL_18	BIN3	med	7	0.0353676	0.0230182	0.124414
IL_18	RNF130	med	4	0.048055	0.03882	0.215755
IL_18	RP11-505K9.1	med	3	-0.0528334	0.0464448	0.255307
IL_18	RP4-798C17.6	med	5	-0.0553975	0.0466453	0.234978
IL_18	TNFAIP2	med	3	-0.00614283	0.0639506	0.923476
IL_18	UVSSA	med	11	-0.0241926	0.0200213	0.226915
IL_18	CBR1	med	5	-0.0149248	0.0335147	0.656088
IL_18	MYH11	med	5	-0.0281937	0.0321518	0.380544
IL_18	CD300LD	med	4	-0.027413	0.0269197	0.308524
IL_18	FAM210A	med	4	0.00333805	0.071652	0.962842
IL_18	IFITM1	med	5	-0.0172754	0.022073	0.433833
IL_18	MNDA	med	9	-0.0414453	0.0137776	0.00262837
IL_18	SEPT7P2	med	7	-0.0206448	0.0240497	0.39066
IL_18	AC092620.3	med	3	-0.0426565	0.0945644	0.651929
IL_18	ZNF503	med	17	-0.0055633	0.0114277	0.626383
IL_18	CEACAM4	med	8	-0.000428409	0.0172581	0.980196
IL_18	SPATA6	med	3	0.0112505	0.0276304	0.683877
IL_18	EEF1A1	med	8	0.00454966	0.0238626	0.848791
IL_18	RP11-589N15.2	med	3	-0.0231533	0.0735431	0.752894
IL_18	MXI1	med	4	-0.00410516	0.0190102	0.82903
IL_18	KRT73	med	15	-0.0175252	0.0100955	0.0825758
IL_18	GRK5	med	6	-0.0238301	0.0318207	0.453927
IL_18	NVL	med	7	0.00849703	0.0204254	0.677408
IL_18	SNHG5	med	11	-0.0242662	0.0259757	0.350207
IL_18	ELL	med	8	-0.0214159	0.0228469	0.34857
IL_18	FPR2	med	15	-0.00362083	0.0169175	0.830525
IL_18	POMGNT1	med	5	0.00738218	0.0236337	0.754769
IL_18	PDGFD	med	6	-0.0307326	0.0208019	0.13957
IL_18	ITPA	med	8	0.00159062	0.0202473	0.937383
IL_18	RPTOR	med	7	0.0498264	0.0392779	0.204598
IL_18	CAPZA2	med	6	0.015387	0.0280147	0.582835
IL_18	ZMAT4	med	4	-0.0980611	0.0421689	0.0200487
IL_18	NCF1	med	6	0.0194711	0.0187267	0.298455
IL_18	TUFT1	med	3	-0.0335913	0.0480507	0.484503
IL_18	CD164	med	3	0.0421869	0.0446557	0.344804
IL_18	RP11-109N23.6	med	4	-0.0170434	0.0446209	0.702491
IL_18	PCGF2	med	4	0.0318057	0.0292518	0.276901
IL_18	RNF40	med	4	-0.0206151	0.0357004	0.563636
IL_18	CNOT6L	med	4	-0.0469523	0.0432109	0.277221
IL_18	TNFRSF1B	med	3	-0.0316068	0.0333311	0.342994
IL_18	BRI3BP	med	3	-0.0357703	0.0344038	0.29847
IL_18	ZNF79	med	4	0.0398991	0.0237573	0.0930658
IL_18	GPR55	med	4	0.0339011	0.0659152	0.607032
IL_18	CLIP4	med	5	0.0375929	0.0463123	0.416948
IL_18	NLRC3	med	7	0.0206561	0.0169397	0.222697
IL_18	PRDX3	med	4	0.015519	0.0294372	0.59806
IL_18	SNX25	med	7	-0.0049926	0.0216657	0.817752
IL_18	BAIAP3	med	6	-0.0239583	0.0327352	0.464241
IL_18	MTFMT	med	3	0.100011	0.117033	0.392798
IL_18	TNFRSF4	med	3	0.0355186	0.0264127	0.178704
IL_18	AIM1	med	3	0.119708	0.0491664	0.0149018
IL_18	MAN2A2	med	6	0.00857912	0.0458398	0.851539
IL_18	LST1	med	5	0.017341	0.035136	0.621632
IL_18	LAPTM4B	med	11	0.0335433	0.0154651	0.0300856
IL_18	IGLV7-46	med	3	0.0401714	0.0544961	0.461035
IL_18	PHKG1	med	5	0.0371069	0.0451216	0.410863
IL_18	SNORA42	med	3	0.00705087	0.0512015	0.890471
IL_18	C4orf33	med	3	-0.0284699	0.0324804	0.380744
IL_18	LAMB2	med	4	0.046591	0.0326564	0.153665
IL_18	CHST2	med	3	-0.0215237	0.0606516	0.722683
IL_18	IRAK1BP1	med	3	0.016891	0.0294102	0.565748
IL_18	RNASE3	med	8	0.0209445	0.0231785	0.366198
IL_18	TSHZ2	med	6	-0.00634073	0.0377139	0.866483
IL_18	PLXDC1	med	4	0.0311152	0.0287765	0.279577
IL_18	ST3GAL5	med	9	0.0113937	0.0234981	0.627765
IL_18	UTP18	med	4	0.00505882	0.0430257	0.906403
IL_18	AC093162.5	med	3	0.0126992	0.0524675	0.80875
IL_18	HAX1	med	3	0.0143103	0.0186342	0.442511
IL_18	SLC12A1	med	6	-0.0272563	0.023666	0.249441
IL_18	LPIN1	med	9	0.00136533	0.0227202	0.952081
IL_18	APMAP	med	6	0.0238056	0.0279014	0.393545
IL_18	DNLZ	med	6	-0.00801074	0.0234678	0.73284
IL_18	CTC-360J11.4	med	3	-0.0580765	0.0490893	0.236779
IL_18	LZTR1	med	3	-0.0173053	0.0254872	0.497149
IL_18	IK	med	3	-0.0846246	0.120533	0.482624
IL_18	ABHD2	med	4	-0.0521035	0.0483118	0.280818
IL_18	MSR1	med	6	-0.0289402	0.0238013	0.224019
IL_18	AATK	med	9	-0.0222407	0.0283605	0.432914
IL_18	LPXN	med	4	0.0172457	0.0266679	0.517836
IL_18	TMEM161B-AS1	med	8	0.00442279	0.0273821	0.871683
IL_18	XXYLT1	med	8	-0.0267595	0.045983	0.560605
IL_18	ISCA2	med	11	-0.0203455	0.0237992	0.392617
IL_18	RP5-995J12.2	med	11	-0.00303188	0.0250401	0.903627
IL_18	MED22	med	3	-0.034819	0.0273924	0.203687
IL_18	TRANK1	med	6	-0.10724	0.0360756	0.00295248
IL_18	PRKD2	med	7	-0.0479202	0.0217755	0.0277606
IL_18	MED16	med	10	-0.00979141	0.0210316	0.641533
IL_18	SH3BGRL2	med	3	-0.0307126	0.0383917	0.423722
IL_18	ZNHIT1	med	3	0.0645444	0.0450411	0.151854
IL_18	RP11-453E17.1	med	4	0.00989557	0.0246087	0.687598
IL_18	KIAA1143	med	6	-0.00763139	0.0315341	0.808777
IL_18	EFHC1	med	3	0.0376793	0.0591465	0.524092
IL_18	TRBV7-6	med	3	-0.021271	0.0575035	0.711451
IL_18	NDUFA2	med	6	0.0343046	0.0658828	0.602582
IL_18	AASDHPPT	med	3	0.0235629	0.026435	0.372739
IL_18	FCRL6	med	5	0.00905472	0.00993058	0.361873
IL_18	TRIB3	med	10	-0.041998	0.0218911	0.0550484
IL_18	ZSWIM7	med	23	0.00785462	0.0176142	0.655652
IL_18	PSMB1	med	5	-0.00689732	0.0242012	0.775645
IL_18	TST	med	5	0.081444	0.0372715	0.0288777
IL_18	ZFPM1	med	7	0.00336222	0.0275519	0.902873
IL_18	FAM118A	med	12	0.0244861	0.0100303	0.0146381
IL_18	C12orf43	med	6	-0.0441807	0.0248181	0.0750468
IL_18	SLC44A5	med	6	-0.0215075	0.0168485	0.201772
IL_18	PSTPIP2	med	3	0.045621	0.060042	0.447363
IL_18	NUDT3	med	3	0.0517825	0.0772439	0.502617
IL_18	SPIRE1	med	13	0.0282089	0.0180086	0.117252
IL_18	PGAP2	med	3	0.0546614	0.0496962	0.271371
IL_18	SMARCE1	med	15	0.0131976	0.0155082	0.394766
IL_18	IRS1	med	4	-0.0205829	0.0338139	0.542716
IL_18	INPPL1	med	4	-0.0422749	0.0291073	0.146395
IL_18	DET1	med	3	0.00998964	0.0304369	0.742754
IL_18	FAM109B	med	5	0.000511375	0.0318682	0.987197
IL_18	LRP10	med	3	-0.0321192	0.0368129	0.382937
IL_18	AVEN	med	3	-0.0664031	0.0708601	0.348707
IL_18	SLAMF6	med	5	-0.0189082	0.0281238	0.50138
IL_18	GTPBP3	med	4	-0.00363902	0.037897	0.923501
IL_18	EPB41L4A	med	3	0.0106697	0.0619105	0.86317
IL_18	DCLRE1B	med	3	0.0111523	0.0162611	0.492824
IL_18	C10orf35	med	4	-0.000866191	0.0220412	0.968652
IL_18	SLC25A23	med	3	-0.0124842	0.0391741	0.749965
IL_18	FAM89B	med	5	-0.025326	0.019999	0.205383
IL_18	LINC00402	med	6	-0.0165708	0.0355776	0.641383
IL_18	RAB23	med	14	0.0227474	0.0180831	0.208415
IL_18	PARP4	med	6	0.0141557	0.0393276	0.718891
IL_18	SPON1	med	10	0.0271955	0.0168039	0.105575
IL_18	CEP164	med	3	-0.0287386	0.0311486	0.356201
IL_18	GMPR	med	3	-0.0503706	0.108089	0.641208
IL_18	RHOH	med	3	0.00170797	0.0707299	0.980735
IL_18	MAP1LC3A	med	11	0.01201	0.0158204	0.447763
IL_18	ATG12	med	4	-0.00445002	0.0272185	0.870131
IL_18	GALK1	med	3	0.000960842	0.0403844	0.981018
IL_18	SSR1	med	8	0.00677794	0.0370712	0.854927
IL_18	ETV7	med	7	-0.0248628	0.0250236	0.320431
IL_18	AP001007.1	med	9	-0.000415191	0.0161953	0.979547
IL_18	MMP24	med	3	0.110358	0.0466104	0.0179006
IL_18	MCM3AP-AS1	med	6	0.0545136	0.0446455	0.222073
IL_18	PRSS22	med	3	0.0363951	0.0477867	0.446289
IL_18	RP11-33B1.2	med	6	-0.00960963	0.0262893	0.714713
IL_18	CTSL1	med	12	0.0030144	0.0214877	0.888435
IL_18	PLAUR	med	4	0.0312071	0.060893	0.608308
IL_18	CCDC126	med	4	0.0408153	0.0244888	0.0955758
IL_18	C16orf62	med	6	-0.011824	0.0429447	0.783063
IL_18	SUCLA2	med	4	-0.00702762	0.0404065	0.861926
IL_18	CD320	med	9	-0.0280432	0.0371215	0.449982
IL_18	GSTK1	med	3	-0.03032	0.0229668	0.186779
IL_18	CHAF1A	med	3	0.0528926	0.0297392	0.0753134
IL_18	MRPL42	med	5	-0.0379475	0.0245229	0.121759
IL_18	LILRA1	med	7	-0.000687053	0.0242578	0.977405
IL_18	TCL1B	med	4	0.0240897	0.0326472	0.460588
IL_18	KIF26B	med	3	0.00267926	0.0634092	0.966297
IL_18	CRY2	med	7	-0.00998486	0.018842	0.596163
IL_18	GNLY	med	14	-0.0197779	0.0170323	0.24556
IL_18	CD1A	med	8	-0.00666985	0.00989589	0.50031
IL_18	VPS37B	med	3	0.00502494	0.0315816	0.873582
IL_18	SIGLEC12	med	6	0.0337046	0.028731	0.240752
IL_18	ZNF384	med	4	-0.0344892	0.0205033	0.0925434
IL_18	SLC38A10	med	4	0.0514255	0.0295472	0.0817797
IL_18	ZNF337	med	8	-0.0104172	0.0238444	0.662197
IL_18	DDX55	med	9	-0.0344155	0.0243472	0.157499
IL_18	EMR4P	med	5	-0.0321469	0.0201351	0.110363
IL_18	AC009495.2	med	4	0.0520172	0.0391268	0.183698
IL_18	POU5F1P6	med	5	0.00459841	0.0330632	0.889387
IL_18	RBM15B	med	3	-0.0130795	0.0387049	0.735417
IL_18	B3GALTL	med	8	-0.00611751	0.0209686	0.770481
IL_18	TMEM63B	med	3	0.0265593	0.0425084	0.532101
IL_18	SLC2A1-AS1	med	8	0.00986577	0.0155032	0.524535
IL_18	ARHGEF10	med	15	0.0459154	0.0212169	0.0304572
IL_18	KIAA0247	med	5	0.00718484	0.0330307	0.827803
IL_18	NAIP	med	3	0.447352	0.139261	0.0013166
IL_18	AC069513.3	med	25	0.02545	0.0177241	0.151031
IL_18	ABCA2	med	4	0.0364218	0.0402794	0.365875
IL_18	ARHGAP24	med	6	-0.00478547	0.0302228	0.874189
IL_18	TRPT1	med	4	-0.00729634	0.0156833	0.641767
IL_18	AFAP1L2	med	5	0.0126383	0.0307632	0.6812
IL_18	BANP	med	3	-0.135978	0.0762361	0.0744814
IL_18	AC010982.1	med	16	0.00394747	0.0306193	0.89742
IL_18	MYO3B	med	3	-0.0564332	0.0655745	0.38946
IL_18	NMT2	med	8	-0.0204746	0.012988	0.114927
IL_18	SLC2A5	med	6	-0.0157996	0.01906	0.407137
IL_18	MAPKAPK5-AS1	med	3	-0.0975626	0.0309273	0.00160733
IL_18	7SK	med	3	0.0245418	0.0427022	0.56548
IL_18	PGM2L1	med	5	0.00520031	0.0237592	0.826747
IL_18	CTD-3092A11.1	med	5	-0.00526072	0.0474405	0.911703
IL_18	WBP2	med	3	0.0496626	0.0441993	0.26118
IL_18	MUC4	med	3	0.0156784	0.0632311	0.80417
IL_18	MED28	med	3	0.017429	0.0306043	0.56902
IL_18	FOXRED2	med	7	0.0200273	0.0229495	0.382844
IL_18	CCDC132	med	3	-0.069353	0.0545501	0.2036
IL_18	ZBTB25	med	12	0.034787	0.0254428	0.171544
IL_18	PFKP	med	16	-0.0121806	0.0116142	0.294286
IL_18	LRRC56	med	6	0.032764	0.0155195	0.0347595
IL_18	DKK3	med	12	-0.00954199	0.0117954	0.418539
IL_18	RP11-534L20.5	med	5	-0.010709	0.0134979	0.427556
IL_18	HLA-DQB1	med	16	0.000239972	0.0192375	0.990047
IL_18	RPL32P1	med	4	-0.0344583	0.0703612	0.624321
IL_18	AC069213.1	med	3	0.0167142	0.0701448	0.811663
IL_18	TPBG	med	5	-0.0128905	0.0191509	0.500884
IL_18	ZNF540	med	3	-0.0434829	0.080575	0.589433
IL_18	AP3M2	med	4	0.00455014	0.0321719	0.887529
IL_18	SLAMF1	med	3	0.00481584	0.0273576	0.860268
IL_18	NBPF1	med	10	0.00776182	0.0200705	0.698958
IL_18	C1orf85	med	28	-0.000390703	0.00651984	0.952215
IL_18	TSHZ3	med	8	-0.0227325	0.0349001	0.514816
IL_18	RP3-465N24.5	med	7	-0.00365703	0.00985617	0.710608
IL_18	ATIC	med	3	-0.0591028	0.0588936	0.315594
IL_18	C6orf106	med	9	0.0414379	0.0167315	0.0132627
IL_18	CDH1	med	7	0.0188931	0.0282793	0.504076
IL_18	PIAS1	med	4	-0.0804281	0.0272766	0.00319208
IL_18	HBQ1	med	5	-0.00471631	0.0378048	0.900718
IL_18	DDR1	med	13	-0.0899004	0.0415113	0.0303351
IL_18	ARSA	med	10	0.00762556	0.0217734	0.726171
IL_18	RP11-121C2.2	med	16	0.00171506	0.0264209	0.948243
IL_18	RP11-231E4.4	med	12	-0.0128165	0.0156063	0.41151
IL_18	MCM3	med	3	0.0864419	0.0636863	0.174683
IL_18	NT5C	med	6	-0.0429163	0.0288488	0.136849
IL_18	NUPL2	med	11	-0.0579244	0.0397724	0.145282
IL_18	RBM28	med	3	-0.0112782	0.0455728	0.804539
IL_18	PRICKLE1	med	6	-0.0331139	0.0394636	0.401414
IL_18	NTN5	med	3	-0.0620451	0.0324313	0.0557318
IL_18	HES6	med	6	0.0345488	0.0235483	0.142337
IL_18	RINL	med	3	-0.054247	0.0421787	0.198401
IL_18	TSGA10	med	14	0.00334061	0.0243202	0.890746
IL_18	RAD51C	med	16	-0.038513	0.0167029	0.0211239
IL_18	MYO5B	med	3	-0.0356094	0.0450854	0.429633
IL_18	ZC3HAV1	med	4	0.0207539	0.0687183	0.762641
IL_18	BICD2	med	9	-0.0233152	0.0222732	0.2952
IL_18	SLC7A9	med	9	0.0169346	0.0199589	0.396176
IL_18	TCIRG1	med	13	-0.0201735	0.0156835	0.198343
IL_18	RP11-324E6.6	med	8	0.0115107	0.0238405	0.629221
IL_18	PDE5A	med	3	0.0308454	0.0562556	0.58348
IL_18	GPX3	med	4	0.0138669	0.0341917	0.685064
IL_18	MMP25	med	3	0.08047	0.0271519	0.00303965
IL_18	TRAPPC3	med	3	-0.0080977	0.0216255	0.708068
IL_18	NTNG2	med	3	-0.0121016	0.0579131	0.834478
IL_18	NUDT9	med	3	0.0405775	0.045563	0.373154
IL_18	FAM212B	med	4	0.0241185	0.0208225	0.246744
IL_18	PAX8	med	15	-0.0213914	0.0212378	0.313824
IL_18	TGFBRAP1	med	4	-0.00656749	0.0361948	0.856016
IL_18	RP11-661P17.1	med	4	0.0426136	0.0430502	0.322243
IL_18	LTBP3	med	8	0.0190422	0.0150615	0.206125
IL_18	CD55	med	25	-0.00601767	0.0119495	0.614547
IL_18	THNSL2	med	15	0.0167929	0.0159417	0.292161
IL_18	CLEC18C	med	3	0.0288115	0.039791	0.469023
IL_18	AC002310.12	med	4	-0.00146681	0.0372196	0.968564
IL_18	FAM83A	med	3	0.0214259	0.0220142	0.330417
IL_18	RFX2	med	3	0.015979	0.0495678	0.747175
IL_18	CBS	med	19	0.00521938	0.0172596	0.762344
IL_18	SLC26A8	med	5	0.024928	0.0294422	0.397176
IL_18	PBX2	med	5	0.0445733	0.0675481	0.509334
IL_18	RET	med	3	-0.0686716	0.0412213	0.0957281
IL_18	FAM183B	med	6	0.0182143	0.0318188	0.567026
IL_18	ARAP3	med	14	-0.0319015	0.0214705	0.137324
IL_18	KDM3B	med	12	0.00653378	0.020586	0.750949
IL_18	GSTM3	med	22	-0.0191987	0.00860876	0.0257381
IL_18	TRIM60P18	med	6	0.0612459	0.0384303	0.111006
IL_18	SGSM2	med	4	-0.00658336	0.0223201	0.76803
IL_18	PCSK5	med	9	-0.0638658	0.0362195	0.0778499
IL_18	THBD	med	4	-0.0157496	0.0301402	0.60129
IL_18	AC128709.1	med	10	-0.0129102	0.0401255	0.747646
IL_18	ACAP1	med	6	-0.0065497	0.0204291	0.748509
IL_18	FSCN1	med	5	0.0488956	0.0327106	0.134969
IL_18	PTPRN2	med	11	-0.0787185	0.0283177	0.00543866
IL_18	TUBBP9	med	4	0.0228299	0.0363781	0.530285
IL_18	LAMC3	med	4	0.0215648	0.0250547	0.3894
IL_18	EMR1	med	10	-0.00544273	0.0233469	0.815664
IL_18	EXOSC9	med	5	0.0346864	0.0275092	0.207344
IL_18	FLNB	med	6	-0.00585379	0.0285897	0.837766
IL_18	CWF19L2	med	12	0.00481943	0.0131541	0.71408
IL_18	ZNF761	med	5	-0.0216463	0.0438197	0.621317
IL_18	DUSP6	med	3	-0.0151057	0.0489007	0.757393
IL_18	AMICA1	med	5	0.0329943	0.0175412	0.0599768
IL_18	FPR1	med	13	0.0356257	0.0220638	0.106383
IL_18	RAPGEF6	med	3	0.124412	0.0598666	0.037696
IL_18	TCF7L2	med	3	0.000333144	0.0294375	0.990971
IL_18	ACSF2	med	3	-0.107946	0.0434041	0.0128824
IL_18	WDR41	med	19	0.00377144	0.0148098	0.798987
IL_18	ZNF708	med	4	0.029124	0.03545	0.411332
IL_18	JAKMIP1	med	3	-0.0433713	0.037654	0.249388
IL_18	NFRKB	med	7	0.023077	0.0218823	0.291609
IL_18	AC109309.4	med	6	0.00470688	0.0172256	0.784662
IL_18	FAM150B	med	7	0.000267332	0.0415566	0.994867
IL_18	DBH	med	4	0.00607699	0.076265	0.93649
IL_18	TOMM34	med	19	-0.00232975	0.0139016	0.866907
IL_18	DBNL	med	5	0.0468499	0.0360822	0.194142
IL_18	MFGE8	med	7	-0.000898187	0.01822	0.960683
IL_18	LRRC3DN	med	3	0.0132156	0.0294389	0.653493
IL_18	RP1-229K20.5	med	3	0.0683043	0.0504488	0.175758
IL_18	SLC12A9	med	3	0.115908	0.0542391	0.0325998
IL_18	ZC2HC1A	med	24	0.0198866	0.0174302	0.253901
IL_18	NID1	med	4	0.0490921	0.0465304	0.291401
IL_18	RELT	med	4	0.00271067	0.0178792	0.879494
IL_18	INHBB	med	4	0.0381205	0.0334113	0.253892
IL_18	SEC14L5	med	7	-0.00881499	0.0254467	0.729035
IL_18	SLPI	med	3	0.0245685	0.0542733	0.650779
IL_18	BCKDK	med	6	-0.0317813	0.0317802	0.317293
IL_18	RP11-256L6.3	med	4	0.0288753	0.0218448	0.186222
IL_18	ASAP1	med	8	0.0249942	0.0265859	0.34715
IL_18	RP11-693N9.2	med	5	-0.0171129	0.027206	0.529341
IL_18	RPUSD3	med	3	-0.0317505	0.0379171	0.402387
IL_18	IQCB1	med	18	-0.0271676	0.0157594	0.0847264
IL_18	GSK3B	med	10	0.0420489	0.0312798	0.178857
IL_18	SNAI3-AS1	med	7	-0.00183573	0.029578	0.950512
IL_18	CRHR1-IT1	med	19	0.00508523	0.0140414	0.717232
IL_18	NLRP2	med	11	-0.0127745	0.0187752	0.496255
IL_18	ABCG2	med	4	-0.00530862	0.0232259	0.819207
IL_18	SPDYE2L	med	6	0.00609476	0.0392632	0.876641
IL_18	AC018804.6	med	5	0.0128795	0.0546626	0.813729
IL_18	MSL1	med	3	-0.0229444	0.0388943	0.555247
IL_18	LGALS4	med	5	-0.0644502	0.0487317	0.185984
IL_18	ATP2A3	med	3	0.0573571	0.0707481	0.417524
IL_18	VWCE	med	4	-0.0213533	0.0287021	0.456899
IL_18	C12orf76	med	4	0.0669706	0.0501938	0.182125
IL_18	ZNF816	med	5	-0.0189414	0.0353088	0.591647
IL_18	MPND	med	3	0.104721	0.0438516	0.0169368
IL_18	PLAU	med	4	-0.0447422	0.0203954	0.028254
IL_18	PIDD	med	3	-0.00689058	0.0242301	0.776118
IL_18	RNASE6	med	13	-0.0456584	0.0212217	0.0314368
IL_18	RP11-523O18.5	med	3	-0.060521	0.0362603	0.0951034
IL_18	DHX32	med	15	-0.0034403	0.0103806	0.74033
IL_18	LRRC7	med	6	0.00218346	0.0169654	0.897594
IL_18	AC025335.1	med	4	-0.0172649	0.0761052	0.820536
IL_18	VPS29	med	5	0.0141604	0.0256777	0.581315
IL_18	ADAMTSL4	med	4	-0.0105276	0.0150312	0.483689
IL_18	AC006026.13	med	5	-0.0215332	0.0258626	0.40507
IL_18	PFAS	med	5	-0.00358706	0.0362493	0.921174
IL_18	CNTRL	med	7	0.0375093	0.0373971	0.315861
IL_18	BACE2	med	4	-0.109387	0.0475911	0.0215353
IL_18	WARS	med	13	-0.0135935	0.0179318	0.448412
IL_18	DNMT1	med	3	-0.0526079	0.0351553	0.134539
IL_18	LRRC6	med	20	0.0264663	0.015465	0.0870131
IL_18	IQGAP1	med	10	0.00411852	0.0285989	0.885493
IL_18	ADRB1	med	3	-0.0224692	0.02525	0.373536
IL_18	CECR7	med	4	0.0317943	0.0229763	0.166423
IL_18	TMEM63C	med	5	0.0245902	0.0217228	0.257636
IL_18	ANKRD35	med	4	-0.00461555	0.014964	0.757745
IL_18	HK2	med	8	-0.0376477	0.0195459	0.0540895
IL_18	SF3A3	med	10	0.012085	0.0130219	0.35338
IL_18	SLC39A9	med	3	0.026861	0.027399	0.326906
IL_18	ASF1A	med	6	0.0431362	0.0229063	0.0596791
IL_18	P2RY12	med	4	0.00543124	0.0442321	0.902274
IL_18	RP5-1142A6.9	med	4	-0.0573512	0.0468037	0.220441
IL_18	CKAP4	med	4	0.0406519	0.0394197	0.30242
IL_18	LAMP3	med	3	0.106415	0.0674876	0.114841
IL_18	XCL1	med	10	-0.00372741	0.0117242	0.750543
IL_18	FCGR2C	med	10	0.0190419	0.0182659	0.297186
IL_18	EPHA1-AS1	med	10	-0.0181957	0.0211192	0.388923
IL_18	MPZL2	med	22	-0.00922274	0.0116046	0.42676
IL_18	TMEM185B	med	5	0.0389268	0.0441547	0.377993
IL_18	RP11-486O12.2	med	4	0.0217402	0.0323321	0.501328
IL_18	PDCD5	med	11	0.00582723	0.02323	0.80193
IL_18	VPS16	med	11	0.0335286	0.0221749	0.130532
IL_18	AP3M1	med	7	-0.022449	0.0175812	0.201646
IL_18	RP11-166B2.1	med	6	0.0294016	0.0260757	0.259511
IL_18	ACER3	med	7	-0.00874642	0.0160907	0.586736
IL_18	DHTKD1	med	5	0.0105552	0.02039	0.60469
IL_18	TCEB3	med	4	0.033226	0.0167135	0.0468155
IL_18	MN1	med	3	0.0538769	0.0336369	0.109217
IL_18	CD5	med	4	0.0271119	0.0207735	0.191851
IL_18	TTC9C	med	3	0.00356649	0.0207412	0.863475
IL_18	SCP2	med	17	0.00608482	0.0113125	0.590657
IL_18	GNMT	med	6	0.0299732	0.0245655	0.222413
IL_18	TRGV2	med	7	-0.0317559	0.0247403	0.199293
IL_18	NDUFA7	med	6	0.0125238	0.0331648	0.705709
IL_18	ITSN1	med	9	-0.000104895	0.0230034	0.996362
IL_18	COX7A2L	med	4	0.0108911	0.0250591	0.66384
IL_18	C21orf58	med	4	-0.0479684	0.0482349	0.319991
IL_18	MYO9B	med	4	-8.63276e-05	0.0613412	0.998877
IL_18	UBL3	med	5	0.0103754	0.0534834	0.846182
IL_18	TNNI2	med	7	-0.00139782	0.0257512	0.956711
IL_18	EPHB4	med	17	0.0151612	0.0182018	0.404871
IL_18	TRPC4AP	med	22	-0.0170584	0.0122038	0.162173
IL_18	TEPP	med	3	-0.0549253	0.05483	0.31647
IL_18	OSBPL3	med	10	-0.0321455	0.0316202	0.309337
IL_18	AC018633.4	med	6	-0.00586938	0.0311019	0.850317
IL_18	HPGD	med	11	0.0143416	0.0212092	0.498916
IL_18	TMEM45B	med	9	0.0141622	0.0149949	0.344933
IL_18	FHAD1	med	3	0.0325354	0.0284095	0.252114
IL_18	GGPS1	med	4	-0.0211412	0.0295147	0.473809
IL_18	COPS3	med	19	0.00309924	0.0224105	0.890008
IL_18	SLC35D3	med	6	0.00432098	0.0276196	0.875681
IL_18	RP3-525N10.2	med	11	-0.00672226	0.0212326	0.751546
IL_18	CYTH4	med	4	-0.0718777	0.0550931	0.192009
IL_18	C5orf30	med	3	0.100599	0.0615814	0.102345
IL_18	POU6F1	med	4	-0.00666687	0.018514	0.718773
IL_18	RP11-430H10.1	med	3	0.020502	0.0402594	0.610578
IL_18	EMC8	med	4	-0.0200471	0.0409583	0.624523
IL_18	SPAG7	med	12	0.0303993	0.0259524	0.241459
IL_18	ZDHHC13	med	4	-0.00494593	0.0289221	0.864217
IL_18	HRAS	med	5	-0.0304366	0.0233585	0.192568
IL_18	B4GALT4	med	15	-0.0263915	0.023077	0.252779
IL_18	AC009506.1	med	11	-0.0215278	0.0205925	0.295829
IL_18	UTP11L	med	4	0.00765941	0.0204973	0.708644
IL_18	ZNRD1-AS1	med	6	0.00997577	0.0409325	0.807453
IL_18	PTPLB	med	3	-0.0345603	0.0433144	0.424932
IL_18	MFSD9	med	11	-0.0508926	0.0262091	0.0521625
IL_18	PARG	med	3	0.0498259	0.0381234	0.191225
IL_18	PLEK	med	11	0.00560754	0.0289237	0.846275
IL_18	PDIA6	med	4	-0.0421878	0.0365781	0.248762
IL_18	MIF4GD	med	6	0.0225618	0.023106	0.328843
IL_18	LL22NC03-80A10.6	med	7	0.0124158	0.0204205	0.543184
IL_18	MROH6	med	6	-0.0919273	0.0389655	0.0183146
IL_18	FAAH	med	10	0.0107613	0.012775	0.399579
IL_18	IFFO2	med	4	0.0443457	0.0200026	0.0266232
IL_18	AC009299.3	med	7	-0.0749867	0.025657	0.00347053
IL_18	HOXB2	med	20	0.00831408	0.0142038	0.558318
IL_18	MCM4	med	3	-0.0939997	0.0670902	0.161185
IL_18	DOK4	med	4	0.0202897	0.0313563	0.517588
IL_18	RIC3	med	7	0.00618905	0.028421	0.827613
IL_18	RPL17	med	5	0.00401588	0.0233671	0.863547
IL_18	ZSCAN12P1	med	3	0.0150724	0.0438841	0.731253
IL_18	TRIM64B	med	4	0.0378708	0.0228032	0.0967607
IL_18	RP11-139H15.1	med	3	0.058036	0.0372639	0.119368
IL_18	TBC1D1	med	6	-0.044995	0.0416217	0.279676
IL_18	ANKMY1	med	11	-0.0211802	0.0226035	0.348741
IL_18	DRAM1	med	11	0.0219924	0.0186832	0.239147
IL_18	HOPX	med	5	-0.00390676	0.0531165	0.941368
IL_18	KRBA1	med	3	0.0469444	0.0475975	0.323996
IL_18	NOC3L	med	6	-0.0335281	0.0139489	0.0162325
IL_18	UPK3A	med	6	0.00140296	0.0242525	0.95387
IL_18	EPB41L3	med	5	0.0331365	0.0264828	0.210844
IL_18	TRIM61	med	4	0.108651	0.0528112	0.0396522
IL_18	RP5-1154L15.2	med	7	-0.0316126	0.014096	0.0249186
IL_18	FCER1G	med	11	-0.0046144	0.0125979	0.714154
IL_18	NPM3	med	8	0.00857911	0.0238757	0.719353
IL_18	TEK	med	13	-0.0204977	0.0191318	0.283994
IL_18	STXBP5	med	3	-0.0351365	0.0291607	0.228232
IL_18	UNG	med	10	0.0498538	0.0217007	0.0215999
IL_18	MYO15B	med	11	0.00147276	0.0172464	0.931947
IL_18	ATG10	med	8	0.0102591	0.0118482	0.386557
IL_18	ZNF239	med	12	0.000802664	0.0120668	0.946965
IL_18	SATB1	med	4	-0.0183619	0.0488524	0.707018
IL_18	LINC00176	med	5	-0.00590776	0.0247091	0.811034
IL_18	ZNF90	med	3	0.0207172	0.0624998	0.740284
IL_18	ZNF561	med	3	0.00103206	0.0271552	0.969683
IL_18	TMEM144	med	11	0.0168775	0.019737	0.392485
IL_18	CARD9	med	6	-0.00896553	0.0201155	0.655812
IL_18	STX10	med	4	-0.0756115	0.0670596	0.25952
IL_18	RP11-113K21.5	med	3	-0.0059309	0.0306414	0.846522
IL_18	USF1	med	16	-0.0152349	0.0123856	0.218679
IL_18	IVNS1ABP	med	5	-0.0143427	0.0213782	0.502281
IL_18	SLCO3A1	med	11	0.00310636	0.0252719	0.902172
IL_18	CITED2	med	5	-0.00433525	0.0463285	0.925446
IL_18	TMEM51	med	18	-0.00231271	0.0101533	0.819818
IL_18	TBC1D15	med	6	-0.0262275	0.020219	0.194571
IL_18	RP11-44F21.5	med	3	-0.0780427	0.0361195	0.03072
IL_18	TRAPPC4	med	24	-0.000934195	0.00811337	0.908332
IL_18	TNFRSF10B	med	5	-0.0318094	0.024515	0.194444
IL_18	TUBGCP6	med	3	0.149354	0.085986	0.0823951
IL_18	LCMT2	med	10	0.0057664	0.0260532	0.824834
IL_18	MPP2	med	3	-0.0311252	0.0429951	0.469113
IL_18	AGAP8	med	3	0.00642742	0.015916	0.686335
IL_18	C8orf31	med	4	-0.0157076	0.026475	0.552981
IL_18	SMAD3	med	3	-0.0260094	0.0535817	0.627382
IL_18	CLEC2B	med	3	0.0364243	0.033474	0.276535
IL_18	ARPC1B	med	3	0.0460526	0.0589025	0.434306
IL_18	AC074011.2	med	4	-0.053668	0.0280578	0.0557782
IL_18	TCTN1	med	3	-0.143254	0.0652222	0.0280639
IL_18	CHP1	med	3	-0.0678919	0.0324101	0.0361911
IL_18	SON	med	3	-0.0477328	0.0640754	0.456304
IL_18	TRABD2A	med	5	-0.0307901	0.0249467	0.217115
IL_18	ZNF143	med	5	0.00501831	0.0127027	0.6928
IL_18	TCTEX1D2	med	12	-0.000452911	0.028331	0.987245
IL_18	ZNF683	med	4	0.0176876	0.0198768	0.373542
IL_18	FGFRL1	med	4	-0.00659141	0.0403229	0.870152
IL_18	CMTM3	med	4	0.0209406	0.037129	0.572756
IL_18	PEX11G	med	3	0.0352063	0.0214766	0.101154
IL_18	VDR	med	6	0.0618023	0.0290894	0.0336232
IL_18	PPP1R16A	med	8	0.00879081	0.0403752	0.827641
IL_18	SFXN4	med	20	0.0150001	0.0109972	0.172572
IL_18	PF4V1	med	17	0.0214589	0.0209937	0.306706
IL_18	TRMT10B	med	7	-0.000997002	0.0264242	0.969902
IL_18	CMC1	med	4	-0.0264279	0.0422492	0.531626
IL_18	BRD7	med	12	0.0243133	0.02105	0.248081
IL_18	IQCH-AS1	med	3	-0.0324916	0.0326071	0.319028
IL_18	PLGRKT	med	12	-0.0282401	0.0172115	0.100846
IL_18	CD151	med	18	0.00139757	0.0119321	0.90676
IL_18	PTP4A3	med	4	0.0381899	0.0597145	0.52247
IL_18	IGFBP3	med	9	-0.0236333	0.030824	0.443249
IL_18	PARP15	med	9	-0.00949727	0.0256381	0.711058
IL_18	C8orf42	med	3	0.0984094	0.10398	0.34393
IL_18	NTPCR	med	24	0.00844471	0.00677208	0.212401
IL_18	IL10RA	med	3	0.0335348	0.034289	0.328072
IL_18	ERMP1	med	9	-0.0202432	0.0261764	0.439322
IL_18	RSRC1	med	4	0.0215815	0.0427301	0.613512
IL_18	ZNF419	med	6	0.0381648	0.0364378	0.294916
IL_18	TMED3	med	3	0.003477	0.0559841	0.950478
IL_18	CCDC41	med	5	0.00088324	0.0635026	0.988903
IL_18	TMEM173	med	3	0.0189516	0.0432163	0.661003
IL_18	PCMT1	med	3	0.0177849	0.0387832	0.646541
IL_18	ELP3	med	14	0.000482516	0.0213703	0.981986
IL_18	CKLF	med	3	0.00172674	0.0807373	0.982937
IL_18	SNAP29	med	15	-0.0107535	0.0156529	0.492082
IL_18	TIGD5	med	4	0.209978	0.0321024	6.11498e-11
IL_18	C12orf45	med	3	-0.0663058	0.0791187	0.402
IL_18	FAM149B1	med	3	-0.00209512	0.027815	0.939957
IL_18	RAI1	med	4	-0.0503757	0.0489762	0.30368
IL_18	P2RY14	med	5	0.0458808	0.0233694	0.0496129
IL_18	STK19P	med	6	-0.0890449	0.0436504	0.0413547
IL_18	IKZF1	med	8	-0.0108258	0.0166377	0.515256
IL_18	SLC9A9	med	5	-0.0970078	0.0668882	0.146976
IL_18	CLDN5	med	5	0.00442941	0.0223773	0.84309
IL_18	TREM1	med	9	0.034559	0.0205534	0.0926808
IL_18	NPIPP1	med	8	-0.0175019	0.0341095	0.607875
IL_18	CERK	med	4	0.0132609	0.029707	0.655315
IL_18	RP11-834C11.3	med	8	-0.00138771	0.0166693	0.933653
IL_18	FAM213A	med	9	-0.00303625	0.0153464	0.843164
IL_18	NDE1	med	5	0.0425462	0.0519689	0.412966
IL_18	FBXO18	med	10	0.0367215	0.0196555	0.0617262
IL_18	GNAS	med	6	-0.0561443	0.0348449	0.107123
IL_18	IL16	med	6	-0.0113851	0.0209053	0.586026
IL_18	UROD	med	12	0.00904416	0.0149447	0.545061
IL_18	GEMIN4	med	4	0.0340598	0.0426203	0.424206
IL_18	TEX101	med	5	-0.0229217	0.0456376	0.615489
IL_18	TIGD6	med	3	-0.178381	0.0883338	0.0434462
IL_18	PSME4	med	3	0.0230992	0.0424867	0.58666
IL_18	TAGLN	med	24	0.00106394	0.00882157	0.904003
IL_18	GIMAP6	med	5	-0.00785229	0.0262022	0.764421
IL_18	AC020956.3	med	4	-0.0629375	0.0461978	0.173088
IL_18	SH3YL1	med	17	0.00324114	0.0130269	0.803513
IL_18	AC130352.1	med	3	0.0917056	0.0643057	0.153843
IL_18	EEF1A2	med	4	-0.0316956	0.0289132	0.272977
IL_18	PAFAH1B1	med	4	-0.0459801	0.057099	0.420664
IL_18	ACVR2B	med	5	-0.0583743	0.0298644	0.0506249
IL_18	CALML4	med	3	-0.0809236	0.028219	0.0041347
IL_18	HOOK2	med	3	0.00119079	0.0562897	0.983122
IL_18	RPL12	med	7	-0.0323365	0.0213874	0.130549
IL_18	AC006129.4	med	3	-0.0107837	0.0358172	0.763356
IL_18	RAC2	med	3	-0.0173725	0.032383	0.591633
IL_18	NFKBIA	med	4	-0.0465739	0.0373788	0.212765
IL_18	ISPD	med	3	-0.0635926	0.0389266	0.102331
IL_18	MANBAL	med	7	-0.00976727	0.0225902	0.665474
IL_18	LMBR1	med	6	-0.000500121	0.0291542	0.986314
IL_18	TPTEP1	med	3	0.111427	0.0630129	0.0770079
IL_18	AC034193.5	med	3	0.149428	0.0835626	0.0737413
IL_18	EPOR	med	5	0.109332	0.0390532	0.00511737
IL_18	CLEC12B	med	14	-0.0132446	0.0147739	0.369994
IL_18	EIF2A	med	9	-0.00665067	0.02033	0.743565
IL_18	MOB3B	med	3	0.0863565	0.0702332	0.218859
IL_18	MFSD7	med	7	0.009474	0.0328815	0.77325
IL_18	DGKD	med	3	0.00751148	0.0455898	0.869131
IL_18	GPX4	med	14	-0.00809013	0.0161463	0.616336
IL_18	SASH1	med	11	-0.0161881	0.0281315	0.564992
IL_18	HIATL1	med	16	-0.0159069	0.019984	0.426042
IL_18	KCNH2	med	3	-0.0624857	0.0486506	0.199011
IL_18	NR2C2	med	3	-0.0162437	0.0604139	0.788026
IL_18	CENPM	med	3	0.0239275	0.0563994	0.671383
IL_18	DUTP6	med	4	0.0255575	0.0163247	0.117448
IL_18	GLDC	med	4	0.0209517	0.0357163	0.557463
IL_18	RP11-572M11.3	med	5	0.0436694	0.0412483	0.289738
IL_18	SNX19	med	16	-0.00547851	0.0102086	0.591506
IL_18	CRIPAK	med	7	-0.00467337	0.0228085	0.837654
IL_18	AKTIP	med	5	0.00721607	0.0298522	0.808992
IL_18	GSTO1	med	7	-0.0230545	0.0161651	0.153813
IL_18	Y_RNA	med	17	-0.00343094	0.0295195	0.907473
IL_18	PPWD1	med	5	0.0412312	0.0275339	0.134272
IL_18	SHC1	med	4	-0.0322761	0.0209191	0.122854
IL_18	ACTBP8	med	16	-0.00338681	0.0156445	0.828609
IL_18	SLC25A12	med	4	0.00628491	0.0376904	0.867566
IL_18	POLR2J	med	8	0.00659952	0.0229018	0.773219
IL_18	MLYCD	med	3	-0.00293038	0.0718175	0.967453
IL_18	TARBP1	med	6	0.0421101	0.0235673	0.0739699
IL_18	TPCN2	med	17	-0.0103768	0.0121645	0.393638
IL_18	LAX1	med	10	0.0413142	0.0148597	0.00543109
IL_18	ALG1L6P	med	3	-0.0126435	0.0437266	0.772467
IL_18	MFSD10	med	7	0.0606574	0.036495	0.0964974
IL_18	RABGAP1L	med	3	-0.00824242	0.0416236	0.843027
IL_18	THUMPD3	med	4	-0.0233057	0.0177297	0.188679
IL_18	UQCC	med	10	0.0117134	0.0208797	0.574802
IL_18	WWOX	med	7	-0.00899913	0.0411138	0.826741
IL_18	COMT	med	4	0.0496592	0.0293964	0.0911628
IL_18	PRRT3	med	5	0.00593476	0.0427077	0.88948
IL_18	BARD1	med	15	-0.0249379	0.0211046	0.237351
IL_18	CC2D2B	med	4	-0.0574389	0.0256872	0.0253458
IL_18	NINJ1	med	12	-0.0163606	0.0194406	0.400031
IL_18	ANKLE1	med	3	-0.0763331	0.0401825	0.0574778
IL_18	MRPS25	med	4	-0.030496	0.024836	0.219486
IL_18	AC006369.2	med	5	-0.00712272	0.024953	0.775303
IL_18	SLK	med	3	0.00221261	0.0253001	0.93031
IL_18	TMEM87B	med	5	0.00752538	0.0306993	0.806354
IL_18	MAD1L1	med	13	-0.0182164	0.0224202	0.416506
IL_18	SMARCB1	med	7	-0.0295168	0.0250356	0.238402
IL_18	RP11-645C24.2	med	4	0.0218935	0.0600535	0.715435
IL_18	BANF1	med	10	0.00171078	0.0139917	0.902684
IL_18	HECTD4	med	4	-0.0713492	0.0696502	0.30565
IL_18	ATHL1	med	10	0.0108999	0.0187224	0.56044
IL_18	RABL2A	med	3	-0.03657	0.0550784	0.506715
IL_18	RP11-492E3.1	med	3	-0.0467344	0.0355391	0.188504
IL_18	RP3-395M20.7	med	4	-0.0250393	0.0397111	0.528343
IL_18	LRFN3	med	3	-0.0662017	0.0440019	0.132447
IL_18	RP11-433A23.1	med	11	-0.00858556	0.0309974	0.781798
IL_18	GPR108	med	3	0.0445525	0.045366	0.326066
IL_18	POM121C	med	7	0.0282364	0.0331772	0.394727
IL_18	TTC23	med	8	-0.00535567	0.0262242	0.838177
IL_18	ABHD14B	med	5	0.047158	0.0286883	0.100216
IL_18	LINC00035	med	3	0.0114061	0.0488267	0.815292
IL_18	SPIB	med	8	0.0192342	0.0308386	0.532822
IL_18	XKR6	med	3	-0.0761212	0.0369532	0.039405
IL_18	FOXRED1	med	21	-0.000410828	0.0091366	0.964135
IL_18	RP4-717I23.3	med	5	0.0391897	0.015681	0.0124481
IL_18	CYP27A1	med	16	0.0187504	0.0165905	0.258397
IL_18	LGALS1	med	4	0.0262622	0.0285628	0.357858
IL_18	PET100	med	3	0.0143274	0.0354393	0.686007
IL_18	GFRA2	med	10	-0.042469	0.0239631	0.0763505
IL_18	MON1B	med	12	0.00610499	0.0220926	0.78229
IL_18	UBE2E2	med	4	-0.0456736	0.0437117	0.296077
IL_18	GUSBP2	med	3	-0.0447458	0.0436011	0.304772
IL_18	APBA3	med	4	-0.0266663	0.0496577	0.591266
IL_18	PTCH1	med	4	0.00295594	0.0321477	0.926739
IL_18	CFL2	med	3	-0.00663472	0.0312683	0.831961
IL_18	RP11-477D19.2	med	5	-0.0012267	0.0388074	0.974783
IL_18	SNX16	med	15	0.000134593	0.0170499	0.993702
IL_18	UBE4B	med	3	-0.0155432	0.040096	0.698276
IL_18	RP11-119F19.2	med	5	-0.000492117	0.0211031	0.981395
IL_18	PPT2	med	3	0.0139943	0.0858116	0.870454
IL_18	EML6	med	4	-0.0394085	0.0304629	0.195784
IL_18	ARHGAP21	med	4	0.0427429	0.033477	0.201679
IL_18	PRDM5	med	6	0.0275565	0.0323672	0.394563
IL_18	AC073343.11	med	4	0.0606295	0.0677174	0.37061
IL_18	TCN2	med	10	-0.0140046	0.0259229	0.58903
IL_18	NARFL	med	4	-0.0199481	0.0320333	0.533462
IL_18	TCP11L1	med	5	0.0302364	0.0177249	0.0880322
IL_18	ZFHX3	med	3	-0.0323325	0.0535786	0.546203
IL_18	TMEM2	med	3	-0.0756235	0.0638072	0.235943
IL_18	MAP1LC3B	med	5	0.0365264	0.0289084	0.206402
IL_18	PPP2CB	med	4	0.0196389	0.0325247	0.545966
IL_18	RP1-153P14.3	med	7	0.0173864	0.0253342	0.492537
IL_18	AC007390.5	med	3	0.0132369	0.033099	0.689216
IL_18	DENR	med	4	-0.0663976	0.0478884	0.165592
IL_18	PION	med	11	-0.0100231	0.0237812	0.673412
IL_18	ZNF205	med	6	-0.00251988	0.0276677	0.927432
IL_18	CEP19	med	9	0.0147648	0.0330133	0.654702
IL_18	NIPSNAP1	med	5	-0.0374057	0.0262955	0.154877
IL_18	RAPGEF3	med	4	-0.0266784	0.019684	0.175311
IL_18	DRAM2	med	17	-0.0022168	0.0125223	0.859486
IL_18	RP11-536K7.3	med	4	0.0022889	0.0300516	0.939287
IL_18	AIMP2	med	3	0.0659551	0.041293	0.110211
IL_18	FECH	med	8	-0.0219705	0.0164305	0.181166
IL_18	SERINC2	med	13	-0.0190825	0.015188	0.208963
IL_18	ASGR2	med	11	0.00291339	0.0200532	0.884488
IL_18	TACC1	med	6	0.00638266	0.0284239	0.822327
IL_18	BBX	med	3	-0.0968867	0.0383272	0.0114753
IL_18	EDAR	med	3	0.123287	0.0920259	0.180342
IL_18	NLN	med	8	-0.0166141	0.0243173	0.494468
IL_18	CAND2	med	9	0.0106889	0.0271407	0.693705
IL_18	GBP3	med	23	0.0117546	0.0108211	0.277361
IL_18	FAM108A6P	med	3	-0.154193	0.0535559	0.00398809
IL_18	SLC2A8	med	9	0.0299086	0.0212755	0.159789
IL_18	TIGIT	med	5	0.0164035	0.026535	0.536455
IL_18	RABEPK	med	11	0.0273364	0.025759	0.288583
IL_18	RYBP	med	11	0.00145989	0.0229494	0.949278
IL_18	LGALS8	med	5	0.00775507	0.0177057	0.661388
IL_18	L3HYPDH	med	3	0.0314666	0.0320615	0.326372
IL_18	MTERFD2	med	5	-0.0153721	0.0497701	0.757427
IL_18	TRIM14	med	4	0.0477364	0.0358607	0.183136
IL_18	CASP4	med	4	0.126986	0.0576959	0.0277393
IL_18	SMU1	med	3	0.0176879	0.035214	0.615459
IL_18	AC104135.3	med	5	0.01977	0.0261468	0.44958
IL_18	KLF11	med	4	-0.0191389	0.0289765	0.508935
IL_18	ALOX5AP	med	13	0.0361949	0.0214764	0.091925
IL_18	SLC40A1	med	14	-0.0267813	0.0235514	0.255478
IL_18	RP11-483P21.2	med	4	0.0502796	0.0303507	0.0975962
IL_18	TRIM35	med	7	0.00998512	0.0239384	0.676592
IL_18	MGAT3	med	5	-0.00776578	0.0241526	0.747809
IL_18	SAMD3	med	13	-0.0013609	0.019681	0.944872
IL_18	PCBP1-AS1	med	6	0.0140303	0.0522843	0.788433
IL_18	HSD3B7	med	3	-0.0587997	0.0404199	0.145746
IL_18	AC004791.2	med	12	-0.0217001	0.0224672	0.334117
IL_18	CYP2S1	med	12	-0.0145824	0.0183239	0.426142
IL_18	ZNF767	med	4	0.0128927	0.0352078	0.714224
IL_18	TRGV8	med	4	-0.0403787	0.029795	0.175347
IL_18	TMEM79	med	12	-0.00070188	0.0129192	0.956674
IL_18	CARHSP1	med	11	0.0156425	0.0260488	0.548168
IL_18	NTSR1	med	6	0.0322809	0.0196091	0.099719
IL_18	LRRC37A16P	med	4	-0.0144858	0.0326671	0.657449
IL_18	AC079325.6	med	10	-0.0216224	0.0205345	0.29235
IL_18	CXXC11	med	3	0.0660215	0.0863751	0.444654
IL_18	GPR114	med	4	-0.0410588	0.0396981	0.301007
IL_18	NDUFS8	med	8	-0.014132	0.0153942	0.358613
IL_18	RP11-429G19.2	med	3	0.0260008	0.0547224	0.634687
IL_18	PMS2	med	3	-0.0336412	0.0648324	0.603834
IL_18	FCAR	med	4	0.0197252	0.0346727	0.569426
IL_18	KLHL6	med	4	-0.0609752	0.0455504	0.180691
IL_18	HAUS1	med	5	-0.0893505	0.0553135	0.106235
IL_18	VPS26A	med	4	0.0422526	0.0375688	0.260727
IL_18	C22orf29	med	5	-0.0144838	0.0269213	0.590574
IL_18	CLK4	med	8	0.0311553	0.0217093	0.151254
IL_18	AC007880.1	med	3	0.071704	0.053934	0.183691
IL_18	TRAF5	med	5	0.0467937	0.0340215	0.169003
IL_18	ACSL6	med	3	-0.00558168	0.0519782	0.914483
IL_18	BLOC1S5	med	5	-0.000101917	0.0423861	0.998081
IL_18	RP11-142C4.6	med	3	-0.0577273	0.0296634	0.0516454
IL_18	AC010492.2	med	3	0.012213	0.0702872	0.862055
IL_18	CCL3L3	med	4	-0.0701837	0.0407555	0.085057
IL_18	ILK	med	3	0.00714585	0.0740015	0.923073
IL_18	DAD1	med	8	0.015798	0.0316642	0.617834
IL_18	TFAM	med	15	-0.0199788	0.0134566	0.137629
IL_18	ANO10	med	3	-0.0686563	0.0551687	0.213323
IL_18	TAGLN2	med	3	-0.039768	0.0204565	0.051892
IL_18	FGD2	med	9	-0.0275594	0.019046	0.147898
IL_18	AP001816.1	med	24	-0.00124644	0.0145871	0.931905
IL_18	ZNF669	med	4	0.0341542	0.018829	0.0696909
IL_18	AOAH	med	15	0.00786821	0.0186162	0.672547
IL_18	ROGDI	med	18	-0.0329053	0.016586	0.0472647
IL_18	INTS1	med	7	-0.0276405	0.0212059	0.192426
IL_18	DNAJC15	med	4	0.0149653	0.0256809	0.560069
IL_18	MLH1	med	4	0.0339332	0.043066	0.430735
IL_18	CALM3	med	4	0.0474602	0.0497383	0.339983
IL_18	RP1-122P22.2	med	3	-0.0114305	0.0473	0.809044
IL_18	ALDH3A2	med	3	-0.00469511	0.0595071	0.937112
IL_18	CLMN	med	7	-0.0300186	0.0262798	0.253343
IL_18	C7orf50	med	4	-0.0137581	0.0408531	0.736291
IL_18	CAMK2N1	med	3	-0.0108933	0.021281	0.608735
IL_18	B3GALNT1	med	5	0.0238574	0.0358579	0.505838
IL_18	ZFYVE19	med	16	-0.0210105	0.0198729	0.290399
IL_18	RAB33B	med	3	0.00431045	0.0256325	0.866455
IL_18	RRP7A	med	19	0.00487987	0.0149577	0.744239
IL_18	ETFDH	med	5	0.037671	0.0242953	0.12101
IL_18	CA8	med	4	-0.0645694	0.0536209	0.228518
IL_18	TBC1D3F	med	4	0.0585804	0.0749937	0.434722
IL_18	SNHG16	med	5	1.14187e-05	0.0276855	0.999671
IL_18	SOCS2	med	6	-0.0647802	0.0311863	0.0377832
IL_18	TRBV6-1	med	5	0.0441388	0.0377365	0.242139
IL_18	SH3RF3	med	4	0.0218499	0.0425162	0.607308
IL_18	TRERF1	med	5	0.0545273	0.0538085	0.310889
IL_18	LPL	med	7	0.0125082	0.019095	0.512435
IL_18	MAP3K12	med	4	-0.00145745	0.0280777	0.958602
IL_18	INPP1	med	7	0.0391507	0.0307954	0.203616
IL_18	SDHAP1	med	10	-0.0151288	0.0337488	0.653952
IL_18	GLTSCR1L	med	3	-0.0810013	0.0482268	0.093037
IL_18	KIF16B	med	13	-0.0355872	0.0199983	0.0751559
IL_18	CD59	med	8	-0.0187213	0.0151325	0.216028
IL_18	RBM17	med	4	-0.0239824	0.027336	0.380313
IL_18	SESN1	med	6	0.00176425	0.0215287	0.934687
IL_18	MAP4K5	med	3	-0.0699924	0.109473	0.522589
IL_18	RPH3A	med	12	-0.0190894	0.0220869	0.387431
IL_18	PRDX5	med	10	-0.0302846	0.0149803	0.0432148
IL_18	TMPRSS9	med	5	-0.00649427	0.0459258	0.887548
IL_18	TDRKH	med	8	-0.0197305	0.0164991	0.231754
IL_18	RBPMS2	med	10	-0.0130756	0.0154365	0.396963
IL_18	TNFRSF13C	med	4	-0.0620748	0.0460048	0.177237
IL_18	USP44	med	4	-0.038135	0.0439724	0.385806
IL_18	IRF6	med	8	-0.0299756	0.0134275	0.0255886
IL_18	CENPP	med	10	0.00926601	0.0219356	0.672719
IL_18	CD300LB	med	8	0.015105	0.0223745	0.499615
IL_18	RDH5	med	5	-0.00660038	0.0151907	0.663924
IL_18	EIF2C2	med	4	-0.0742575	0.0597963	0.214295
IL_18	STK33	med	4	0.00434838	0.0273947	0.873881
IL_18	HTRA1	med	9	-0.00409274	0.0192766	0.831861
IL_18	FAM20B	med	3	0.0417937	0.0248362	0.0924191
IL_18	CDKL1	med	6	0.0279694	0.0344701	0.41713
IL_18	NEIL2	med	9	0.0199048	0.0237596	0.402167
IL_18	FAM21FP	med	4	0.0188409	0.0227609	0.407797
IL_18	ACACB	med	14	0.00449692	0.0209113	0.82973
IL_18	RAB6A	med	4	0.00993278	0.0209137	0.634829
IL_18	IL15	med	4	-0.0352665	0.0459601	0.442886
IL_18	CLCN7	med	8	-0.00373422	0.0185969	0.840856
IL_18	RP4-647C14.2	med	6	0.0175724	0.0353883	0.6195
IL_18	WBP4	med	3	-0.0187122	0.0361231	0.604449
IL_18	FAM182B	med	3	0.0308495	0.0529462	0.560124
IL_18	ARHGAP12	med	4	-0.00945948	0.0177313	0.593695
IL_18	LRFN2	med	5	-0.032497	0.0402912	0.419924
IL_18	MRPL53	med	6	-0.014137	0.0361362	0.69564
IL_18	VAV2	med	5	-0.0450509	0.0372139	0.226052
IL_18	CEP63	med	21	-0.0267036	0.0198785	0.179162
IL_18	GPER	med	6	0.00830127	0.0378695	0.826489
IL_18	SDCCAG8	med	7	-0.0288337	0.0196258	0.141786
IL_18	CPEB4	med	15	0.00273686	0.014904	0.854302
IL_18	DNM1L	med	3	-0.0148289	0.0235984	0.529751
IL_18	SYNGR1	med	10	0.049979	0.0239478	0.0368881
IL_18	MYC	med	3	-0.176816	0.102123	0.08338
IL_18	TPP2	med	8	0.00397187	0.0244671	0.871042
IL_18	HOTAIRM1	med	16	-0.000877018	0.0224279	0.968808
IL_18	SNHG8	med	4	0.0420908	0.0343918	0.221004
IL_18	NEDD1	med	8	-0.0180893	0.0255901	0.479638
IL_18	ADCY4	med	3	-0.180338	0.106008	0.0889116
IL_18	SERPINB1	med	7	0.0429395	0.0270903	0.112954
IL_18	SLC25A37	med	9	-0.0262565	0.0239548	0.273042
IL_18	OSBP2	med	3	0.0736805	0.0897787	0.411823
IL_18	RP5-935K16.1	med	12	-0.0107695	0.0242392	0.656824
IL_18	NDRG1	med	6	-0.0347247	0.0282076	0.218307
IL_18	GIMAP7	med	3	-0.0460141	0.0558959	0.410388
IL_18	LY6E	med	3	0.0886433	0.0588547	0.132032
IL_18	ICA1	med	3	-0.0669327	0.0710655	0.346271
IL_18	PHLDA1	med	3	0.0916049	0.150349	0.542337
IL_18	KTN1	med	4	0.0057028	0.0232826	0.806505
IL_18	CELSR2	med	3	0.0117534	0.0234522	0.616255
IL_18	NLRP1	med	12	0.0101748	0.0284752	0.72085
IL_18	PUS7	med	9	-0.0107181	0.0259282	0.679331
IL_18	TBC1D9	med	7	0.00822348	0.034109	0.809482
IL_18	SLC35E2B	med	4	-0.00150775	0.0127858	0.906129
IL_18	ZNF565	med	3	-0.0254067	0.0410055	0.535525
IL_18	LRRFIP2	med	9	0.0525788	0.0265243	0.0474464
IL_18	RP11-685G9.2	med	4	0.0265161	0.0411205	0.519032
IL_18	IFFO1	med	4	0.00712983	0.0193703	0.712814
IL_18	VSTM1	med	10	-0.0235757	0.029456	0.423496
IL_18	CERS4	med	7	0.00484516	0.0232109	0.834647
IL_18	TLR4	med	16	-0.0182705	0.0200504	0.362174
IL_18	BCL10	med	5	0.0329544	0.0173047	0.0568627
IL_18	SLC29A3	med	6	-0.0201271	0.0220763	0.361924
IL_18	MSH3	med	9	0.0354972	0.0226947	0.11779
IL_18	C1orf123	med	3	-0.039922	0.0368649	0.278841
IL_18	RP11-147L13.8	med	4	0.0502955	0.0346832	0.147019
IL_18	SLCO4C1	med	6	0.0671518	0.0461243	0.145424
IL_18	EPHB3	med	4	-0.0110663	0.0361308	0.759388
IL_18	TPPP3	med	3	0.0873743	0.0426626	0.040557
IL_18	KIF25-AS1	med	3	-0.0267747	0.0386063	0.487976
IL_18	ING5	med	8	0.0808148	0.0486838	0.096916
IL_18	CHMP7	med	3	-0.0184382	0.0892369	0.836306
IL_18	ETAA1	med	3	-0.090388	0.0609993	0.138397
IL_18	PDCD6IP	med	10	-0.0736424	0.023721	0.00190583
IL_18	CCDC53	med	4	-0.0159621	0.0245977	0.516386
IL_18	G3BP2	med	15	-0.000209502	0.016787	0.990043
IL_18	GLCE	med	5	0.0486943	0.0350572	0.164834
IL_18	IRAK2	med	5	0.00840344	0.051177	0.869571
IL_18	DR1	med	13	-0.0426394	0.0183271	0.0199877
IL_18	MCPH1	med	3	0.12124	0.0823709	0.141054
IL_18	TMEM9B-AS1	med	9	0.00476561	0.0163631	0.770867
IL_18	CTD-2201E18.3	med	4	-0.0232901	0.0287516	0.417915
IL_18	AKT1	med	3	-0.00715152	0.0328688	0.827758
IL_18	SPTLC3	med	3	-0.0169421	0.0845304	0.841147
IL_18	MORC2	med	3	0.0479249	0.0374053	0.200112
IL_18	PUS3	med	6	-0.031162	0.0163688	0.0569426
IL_18	TNK2	med	3	0.0962397	0.0728759	0.186636
IL_18	HERC2P10	med	10	0.0157969	0.023162	0.495227
IL_18	RP11-383B4.4	med	3	-0.0100428	0.0252136	0.690403
IL_18	CFLAR	med	5	0.010732	0.0282432	0.703956
IL_18	SPTSSA	med	5	0.0411937	0.0686242	0.54832
IL_18	AC016757.3	med	7	0.0523519	0.0269098	0.0517199
IL_18	NTAN1	med	4	-0.0442673	0.0552879	0.423324
IL_18	S100A11	med	3	0.0128362	0.0424408	0.762309
IL_18	PLAC8	med	3	-0.0664211	0.046558	0.153686
IL_18	DCAKD	med	10	-0.0243279	0.017658	0.168288
IL_18	DOCK5	med	8	0.0281404	0.0279188	0.313486
IL_18	PDE9A	med	13	0.00496999	0.0189721	0.79335
IL_18	PADI6	med	8	0.0180122	0.00997533	0.070969
IL_18	AC004231.2	med	4	-0.0423623	0.0444671	0.340759
IL_18	GZMM	med	3	-0.0214427	0.0450242	0.633898
IL_18	DDX60	med	3	-0.05462	0.0769139	0.477615
IL_18	KCTD15	med	3	0.00871918	0.0237451	0.71347
IL_18	TOMM40L	med	11	-0.0291495	0.0178793	0.103027
IL_18	RP11-214O1.2	med	3	0.0225295	0.0309847	0.467154
IL_18	NUP88	med	9	-0.0340188	0.02433	0.162046
IL_18	ARPP19	med	4	0.00197441	0.0266027	0.940836
IL_18	PAFAH2	med	3	0.0255129	0.0201678	0.20586
IL_18	DYNLT1	med	6	0.0646494	0.0448725	0.14966
IL_18	CDV3	med	3	0.0249068	0.0352501	0.479832
IL_18	LPCAT2	med	21	0.00488622	0.0147373	0.740225
IL_18	SH3GLB1	med	3	0.000196281	0.0390913	0.995994
IL_18	ADAM23	med	3	0.0888145	0.079811	0.26579
IL_18	NUDT16P1	med	4	0.0500087	0.0391202	0.201131
IL_18	MED31	med	5	-0.00103709	0.0205494	0.959749
IL_18	CTSB	med	11	-0.0364595	0.0198644	0.0664433
IL_18	ATP6AP1L	med	19	0.0119871	0.0151235	0.428001
IL_18	CEACAMP3	med	12	-0.00653859	0.0239712	0.785031
IL_18	ZNF35	med	8	-0.0248684	0.0266118	0.350052
IL_18	SLA	med	4	-0.0124274	0.0278475	0.655404
IL_18	RP11-11N9.4	med	3	-0.0393799	0.0520617	0.449404
IL_18	PRPF6	med	6	-0.00744335	0.0273478	0.785489
IL_18	LRRC37A2	med	11	0.0177546	0.0166986	0.287675
IL_18	PCK2	med	8	0.0150335	0.0208512	0.470916
IL_18	LEPREL1	med	5	0.0258989	0.0621797	0.677032
IL_18	PTPN22	med	3	0.0498195	0.0296956	0.0934104
IL_18	CTD-2020K17.3	med	3	0.112905	0.0427635	0.00828522
IL_18	STK39	med	5	0.0124272	0.0251891	0.62176
IL_18	LYG1	med	8	0.0218647	0.0278975	0.433185
IL_18	HOXB-AS1	med	5	0.0303481	0.0292801	0.299982
IL_18	SLC7A1	med	7	-0.0117105	0.0387376	0.762421
IL_18	MAN1B1	med	5	-0.0151512	0.0318182	0.633945
IL_18	SEC61A2	med	7	0.017756	0.015613	0.255431
IL_18	RHBDD2	med	3	-0.00968162	0.0420647	0.817967
IL_18	KDM4B	med	6	0.0333007	0.0317519	0.294281
IL_18	RP11-392A22.2	med	14	-0.0726373	0.0218912	0.000906281
IL_18	ARF3	med	7	-0.00183614	0.0127112	0.885144
IL_18	RP5-1051J4.4	med	6	-0.000514047	0.0245793	0.983314
IL_18	SLC17A3	med	6	0.00186631	0.0239991	0.938014
IL_18	CHRFAM7A	med	3	0.0233571	0.0346667	0.500464
IL_18	ITGA5	med	3	0.0254751	0.0472167	0.589517
IL_18	STX2	med	12	0.0383936	0.0167594	0.021971
IL_18	CCDC101	med	11	-0.00894598	0.0188272	0.63467
IL_18	C1D	med	3	-0.0525887	0.0530824	0.321833
IL_18	TPRA1	med	5	0.0173207	0.0284155	0.542158
IL_18	RCCD1	med	9	0.0048477	0.0246489	0.844086
IL_18	SLC22A18AS	med	6	-0.000172908	0.0124042	0.988878
IL_18	ACPL2	med	9	-0.00539797	0.0202626	0.78993
IL_18	RP11-109L13.1	med	7	0.0132556	0.0173321	0.44439
IL_18	KIAA0930	med	6	0.0582922	0.0321048	0.069419
IL_18	RAB44	med	3	0.110135	0.0400437	0.00595283
IL_18	CTC-457L16.2	med	4	0.0059742	0.0409872	0.884113
IL_18	ZNF331	med	5	0.013515	0.02759	0.62424
IL_18	MFSD5	med	4	-0.0144027	0.017777	0.417833
IL_18	RNF44	med	5	0.0548501	0.0421921	0.193598
IL_18	SAYSD1	med	21	-0.0147593	0.0181318	0.415644
IL_18	PRMT2	med	9	-0.0252126	0.0168634	0.134887
IL_18	TAP2	med	8	-0.00548749	0.0283621	0.846583
IL_18	RP11-815M8.1	med	7	0.0122793	0.0207743	0.554467
IL_18	ATF6B	med	3	-0.063651	0.039383	0.106051
IL_18	SURF1	med	8	0.025279	0.028595	0.376677
IL_18	NXPE3	med	5	0.0160005	0.0286759	0.576859
IL_18	PVRL2	med	9	-0.0340202	0.0184787	0.0656147
IL_18	WDSUB1	med	9	0.037521	0.0259302	0.147896
IL_18	SAMD12	med	5	0.0134344	0.035241	0.703045
IL_18	LAMP5	med	8	-0.0549374	0.0363513	0.130714
IL_18	SPINK2	med	5	-0.0317513	0.0380876	0.404484
IL_18	SLC15A3	med	6	0.0108219	0.0255472	0.671855
IL_18	MCMBP	med	9	-0.00269828	0.0149906	0.857154
IL_18	TNIK	med	5	-0.0471499	0.0531882	0.375363
IL_18	CTC-338M12.3	med	4	-0.00983644	0.0281739	0.726989
IL_18	AGPAT5	med	3	-0.0279479	0.0541037	0.605462
IL_18	RP11-564C4.6	med	14	-0.000608914	0.0111927	0.956614
IL_18	ALAD	med	5	0.0616518	0.0348784	0.0771241
IL_18	RAD9A	med	3	-0.030582	0.0252445	0.22573
IL_18	RMDN1	med	5	-0.0284881	0.0331482	0.390111
IL_18	HAS1	med	3	-0.0262956	0.0330717	0.426549
IL_18	RP11-750H9.5	med	4	-0.0168243	0.0357587	0.638
IL_18	RP13-98N21.2	med	14	0.00033353	0.0233858	0.988621
IL_18	IGSF9B	med	3	0.0135294	0.0282895	0.632475
IL_18	DAP	med	10	-0.00094041	0.0215701	0.965225
IL_18	TVP23B	med	5	0.0574801	0.0385826	0.136279
IL_18	TMEM106C	med	8	0.0147132	0.0154225	0.340081
IL_18	ATPAF1	med	3	-0.0164303	0.0323115	0.611104
IL_18	HMBS	med	10	0.00245748	0.0128574	0.848421
IL_18	PAPLN	med	3	0.0770382	0.045616	0.0912498
IL_18	TM4SF1	med	3	-0.0244899	0.0675165	0.716811
IL_18	CTC-459F4.1	med	10	-0.00441496	0.0201536	0.826599
IL_18	DHDH	med	5	-0.10751	0.0624025	0.0849169
IL_18	NFE2L1	med	3	0.0362106	0.0607237	0.550963
IL_18	DDX23	med	3	-0.0392291	0.0249594	0.116016
IL_18	ITGA2	med	5	-0.000864687	0.0331584	0.979196
IL_18	HHAT	med	3	0.013899	0.0388041	0.720205
IL_18	CTDNEP1	med	3	-0.0019357	0.0342702	0.954957
IL_18	SLAMF8	med	3	0.0222269	0.0196964	0.259121
IL_18	ANKH	med	3	-0.0239642	0.0391845	0.540819
IL_18	AMT	med	16	0.0274482	0.0154957	0.0765024
IL_18	EHHADH	med	3	-0.0045566	0.0445515	0.918537
IL_18	RCL1	med	3	-0.019989	0.0382949	0.601687
IL_18	HAVCR2	med	4	0.0181417	0.0385125	0.637598
IL_18	AP006621.5	med	8	-0.0174553	0.0276844	0.528361
IL_18	AC009961.3	med	3	0.000206849	0.0242944	0.993207
IL_18	C1orf122	med	3	-0.00122549	0.0239111	0.959125
IL_18	PRKAG2	med	5	-0.01179	0.0488501	0.809283
IL_18	FAM22B	med	6	-0.00227873	0.0199275	0.908959
IL_18	RARS2	med	3	-0.0990749	0.0585528	0.0906343
IL_18	GNPDA1	med	9	0.0503843	0.0386497	0.192365
IL_18	CTC-444N24.8	med	5	0.013411	0.0302754	0.657791
IL_18	AC005306.3	med	3	0.0599078	0.0440278	0.173614
IL_18	C3orf14	med	4	-0.0325762	0.0414044	0.431411
IL_18	DOCK3	med	3	0.0297322	0.087337	0.733532
IL_18	CCZ1	med	12	-0.0116016	0.0268679	0.665884
IL_18	RAVER2	med	6	0.0397105	0.0430768	0.356604
IL_18	AC087380.14	med	3	-0.0454271	0.0623555	0.466297
IL_18	FCRL5	med	12	-0.014926	0.0149761	0.318929
IL_18	CEP128	med	9	0.00806698	0.0261334	0.757561
IL_18	LINC00189	med	5	0.033722	0.0368577	0.36023
IL_18	USP6	med	3	0.0460092	0.0338369	0.173914
IL_18	ESYT2	med	8	-0.058925	0.0287568	0.0404546
IL_18	RMI1	med	3	-0.0145737	0.0474474	0.758726
IL_18	ZMIZ2	med	13	-0.027959	0.0195449	0.152574
IL_18	C17orf51	med	5	-0.0364862	0.034976	0.296866
IL_18	C3orf37	med	4	0.00277893	0.0428716	0.948317
IL_18	MRPS33	med	4	-0.00128892	0.0315917	0.967456
IL_18	SMAP2	med	3	-0.0166363	0.0373276	0.655826
IL_18	RP11-300J18.3	med	4	0.0186359	0.0731029	0.79878
IL_18	C6orf211	med	5	-0.00179901	0.0473283	0.969679
IL_18	CAMK2D	med	7	-0.0091256	0.0315858	0.772647
IL_18	AC018755.16	med	7	0.0224376	0.0239084	0.347995
IL_18	PTP4A1	med	4	-0.00408678	0.0194027	0.833176
IL_18	MIR570	med	5	-6.47335e-05	0.0591441	0.999127
IL_18	CCZ1B	med	11	0.012241	0.0258463	0.635778
IL_18	IL6ST	med	3	0.0814642	0.0804013	0.310955
IL_18	RP11-252A24.2	med	4	-0.125631	0.091392	0.169242
IL_18	ADCK3	med	25	0.0129704	0.0101381	0.200766
IL_18	LDLRAP1	med	14	-0.0289944	0.0164933	0.0787573
IL_18	CD44	med	3	-0.0209596	0.034048	0.538165
IL_18	LRGUK	med	7	0.0575614	0.0314254	0.0669984
IL_18	AC016735.1	med	5	0.101585	0.0729203	0.163593
IL_18	ATP6V0B	med	3	0.00878304	0.0267374	0.74254
IL_18	ASCC1	med	8	-0.0136707	0.0137769	0.321054
IL_18	SLC27A1	med	5	-0.00443494	0.0607467	0.9418
IL_18	ADORA3	med	4	-0.00867502	0.0153801	0.572726
IL_18	MEF2C	med	6	-0.00279827	0.0284722	0.921709
IL_18	TAPT1-AS1	med	8	-0.0218961	0.026428	0.407377
IL_18	DLEU1	med	10	-0.0392695	0.02506	0.117111
IL_18	MOB3C	med	8	0.00664728	0.0170171	0.696076
IL_18	APOBR	med	3	-0.0358139	0.0469066	0.445156
IL_18	USP32P2	med	9	0.0281237	0.0208993	0.178407
IL_18	HSD17B11	med	14	-0.00614277	0.021294	0.772984
IL_18	RP11-468E2.5	med	3	-0.0355852	0.0472481	0.451357
IL_18	RP11-81H14.2	med	10	0.02901	0.0245851	0.238007
IL_18	CBR4	med	6	-0.0162152	0.021587	0.452558
IL_18	ABCG1	med	4	-0.0270847	0.0577338	0.638976
IL_18	DFNA5	med	19	-0.0148903	0.016649	0.371127
IL_18	TYK2	med	6	0.0205122	0.0365985	0.575162
IL_18	DCLK2	med	12	0.0267605	0.0234986	0.254782
IL_18	CD63	med	4	-0.0256893	0.0374655	0.492916
IL_18	ZNF500	med	9	-0.0159228	0.0256736	0.535126
IL_18	CENPB	med	4	-0.0745104	0.0449973	0.0977445
IL_18	C21orf59	med	3	-0.0609838	0.0638098	0.339218
IL_18	TAF1C	med	16	-0.00101796	0.0216646	0.962523
IL_18	PPP2R5A	med	20	0.000340328	0.013427	0.979779
IL_18	CD84	med	4	-0.00596713	0.0228234	0.793748
IL_18	NAV1	med	5	-0.029723	0.018115	0.100841
IL_18	SWAP70	med	8	-0.0315049	0.0177911	0.0765908
IL_18	NDUFC2	med	4	0.0139387	0.0273648	0.610496
IL_18	ABP1	med	11	0.0216656	0.0241594	0.369838
IL_18	MAPK9	med	6	-0.00284577	0.0351609	0.935493
IL_18	ATP6V1E1	med	3	-0.0236964	0.0224834	0.291905
IL_18	RP11-1149M10.2	med	4	0.0140651	0.0313602	0.653791
IL_18	ARHGAP27	med	10	-0.0162792	0.0198604	0.412398
IL_18	C11orf35	med	9	0.002593	0.0256272	0.919407
IL_18	RP11-1094M14.8	med	3	-0.101108	0.0679385	0.136692
IL_18	ARID5A	med	3	-0.0276158	0.0369557	0.454902
IL_18	RCBTB1	med	16	0.00326037	0.0202776	0.872262
IL_18	TLE1	med	4	-0.0630128	0.0772003	0.414372
IL_18	SPDYC	med	13	-0.00964475	0.0123078	0.433259
IL_18	ZNF252P	med	5	-0.0420395	0.0304191	0.166968
IL_18	NECAB2	med	13	0.012765	0.0195977	0.514818
IL_18	SCAND1	med	3	-0.0299172	0.0268422	0.26504
IL_18	CTSW	med	20	-0.011324	0.00885557	0.200986
IL_18	NEDD4	med	9	-0.0394923	0.0378037	0.296176
IL_18	SNAP47	med	4	0.0250682	0.0328742	0.445732
IL_18	PIK3C2A	med	12	-0.00431949	0.014234	0.761537
IL_18	CACHD1	med	3	0.0225256	0.0337909	0.505017
IL_18	MRPL43	med	9	0.0212469	0.013761	0.122589
IL_18	RP11-678G14.2	med	4	-0.00879929	0.0326469	0.787523
IL_18	SMG7	med	18	0.0104852	0.011379	0.356815
IL_18	PMM1	med	6	-0.0361839	0.0356417	0.310004
IL_18	OSBPL1A	med	6	0.0105506	0.0284825	0.711067
IL_18	AC114752.3	med	4	0.0261325	0.0355418	0.462181
IL_18	LIAS	med	7	0.0233813	0.0254602	0.358437
IL_18	DCP1A	med	3	0.046889	0.0875678	0.592332
IL_18	C16orf80	med	3	0.0159477	0.0270723	0.555809
IL_18	SNX21	med	3	-0.0916415	0.0462033	0.0473181
IL_18	PPP3CA	med	4	-0.0593878	0.0625783	0.342613
IL_18	SUMO3	med	4	0.013971	0.0408969	0.732641
IL_18	TFCP2	med	6	0.000718006	0.014855	0.96145
IL_18	TSPAN9	med	3	-0.0438516	0.0401868	0.275188
IL_18	RAPGEF1	med	14	0.0272237	0.0188985	0.149719
IL_18	GPM6A	med	5	-0.0622003	0.0371752	0.0942943
IL_18	MRPL18	med	11	0.00962396	0.0237115	0.684833
IL_18	RP11-390P2.4	med	5	-0.0112651	0.0321749	0.726247
IL_18	PRX	med	5	-0.0182804	0.0209173	0.382154
IL_18	ZNF814	med	5	0.0245188	0.0523633	0.63961
IL_18	CLTCL1	med	5	0.0121314	0.0223607	0.587452
IL_18	FLCN	med	6	0.0217034	0.0289759	0.453847
IL_18	CD48	med	5	-0.00684911	0.0250653	0.78466
IL_18	NUMB	med	3	0.0190946	0.0469094	0.683969
IL_18	JAKMIP2	med	8	-0.00487546	0.0238814	0.838234
IL_18	RP11-256L6.2	med	4	0.0259291	0.0236759	0.273442
IL_18	MANEA	med	18	-0.00936392	0.0175553	0.59376
IL_18	SYCP2L	med	8	-0.0264923	0.0234171	0.25792
IL_18	RP4-800G7.2	med	9	0.0116147	0.0196991	0.555456
IL_18	RP11-44F14.4	med	3	0.0541083	0.0304827	0.0758895
IL_18	USP6NL	med	5	0.0243768	0.0313862	0.437351
IL_18	RNF144B	med	11	-0.00433018	0.0237383	0.855259
IL_18	CBX6	med	12	-0.00031087	0.0240565	0.98969
IL_18	TP53RK	med	3	-0.223278	0.0803422	0.00545126
IL_18	ZBTB47	med	6	0.00372289	0.0391244	0.924192
IL_18	SCN9A	med	8	-0.0161435	0.0311994	0.604857
IL_18	SUMF2	med	7	-0.0373677	0.0264342	0.157475
IL_18	NUP50	med	5	0.015126	0.0392083	0.699655
IL_18	MAVS	med	4	0.0160562	0.0291993	0.582398
IL_18	STXBP2	med	4	-0.0295291	0.0362065	0.414743
IL_18	LIN52	med	3	0.0485568	0.0340834	0.15426
IL_18	RP11-1055B8.4	med	4	0.0842738	0.0334434	0.0117391
IL_18	NCSTN	med	17	0.00490093	0.0131595	0.709577
IL_18	TSPAN3	med	13	0.043541	0.0262842	0.0976108
IL_18	C15orf38	med	13	0.0147616	0.0172978	0.393448
IL_18	SLC16A4	med	3	0.039536	0.0410859	0.335911
IL_18	SLC25A44	med	3	-0.0538166	0.0504194	0.285801
IL_18	SHISA2	med	4	0.036092	0.0416942	0.38669
IL_18	ME2	med	7	-0.00276302	0.031346	0.929761
IL_18	NANOS1	med	5	-0.00322943	0.0246955	0.895957
IL_18	RAB4B	med	3	0.0268775	0.0345814	0.437028
IL_18	EPHA1	med	6	-0.023656	0.0325781	0.467757
IL_18	HLA-U	med	13	0.029102	0.0341824	0.394563
IL_18	NSF	med	3	-0.155116	0.088524	0.0797316
IL_18	EIF3CL	med	7	-0.0089331	0.0296324	0.763061
IL_18	CD300A	med	7	0.0243884	0.0324795	0.452721
IL_18	NPPA-AS1	med	5	-0.00561963	0.0113669	0.621035
IL_18	LRWD1	med	13	-0.0241078	0.0164818	0.143552
IL_18	AP3S1	med	3	0.072069	0.0735593	0.327214
IL_18	NSUN4	med	19	-0.00369663	0.0119112	0.756295
IL_18	ZBTB20-AS1	med	5	0.0883811	0.0362221	0.0146882
IL_18	METTL21D	med	8	-0.0144433	0.0295535	0.625042
IL_18	DKFZP761J1410	med	5	0.0987098	0.0345845	0.00431501
IL_18	ANKRD24	med	3	0.0193892	0.0540327	0.719713
IL_18	ANAPC4	med	14	-0.0119002	0.0247305	0.630379
IL_18	MGST2	med	10	0.0459629	0.0287331	0.109677
IL_18	KLHL9	med	8	-0.0311261	0.0203839	0.126762
IL_18	FAM174A	med	21	-0.0181568	0.015906	0.253661
IL_18	U66061.31	med	12	0.0149355	0.0250969	0.551767
IL_18	RAB20	med	9	0.0193122	0.0274787	0.482178
IL_18	RP11-326C3.13	med	9	-0.0101151	0.0122641	0.4095
IL_18	RABL2B	med	3	0.0707296	0.0374665	0.0590515
IL_18	RP11-404F10.2	med	3	-0.0270333	0.0483042	0.575721
IL_18	TPM2	med	21	-0.000270788	0.0151596	0.985749
IL_18	SHMT1	med	8	-0.0641188	0.0241851	0.00802138
IL_18	AC008984.7	med	3	-0.0698062	0.0344802	0.0429156
IL_18	DDX39B	med	3	-0.0506592	0.0523555	0.333244
IL_18	DNAJC18	med	3	-0.00573477	0.0371569	0.877342
IL_18	PON2	med	11	-0.0156005	0.0189617	0.410658
IL_18	SCARNA24	med	3	0.00351647	0.0719458	0.961018
IL_18	ST6GALNAC1	med	9	-2.27967e-05	0.0244523	0.999256
IL_18	PIGO	med	3	0.00900769	0.0371667	0.808502
IL_18	AC093627.10	med	4	0.041215	0.039138	0.29231
IL_18	TNNT1	med	4	0.0278599	0.0263251	0.289918
IL_18	PTGR1	med	5	0.0760696	0.044956	0.0906285
IL_18	PPFIBP2	med	15	0.0047668	0.0125276	0.703572
IL_18	CLEC2D	med	3	-0.00888836	0.0371097	0.810706
IL_18	TCTEX1D1	med	6	0.011652	0.0179058	0.515217
IL_18	GLCCI1	med	3	0.00261783	0.0599517	0.965171
IL_18	TCF19	med	6	0.0400959	0.0258039	0.120216
IL_18	PFN2	med	9	0.0109362	0.0202631	0.589397
IL_18	AC010878.3	med	3	0.025911	0.0444224	0.559701
IL_18	YPEL3	med	3	0.0635138	0.0373167	0.0887509
IL_18	HSD17B13	med	9	0.021284	0.0236235	0.367605
IL_18	PMP22	med	4	0.0161892	0.0329101	0.622775
IL_18	PLIN3	med	3	-0.0174642	0.0618741	0.77775
IL_18	ZNF823	med	3	0.0330131	0.0284315	0.245584
IL_18	SPATS2L	med	4	0.000317109	0.0426753	0.994071
IL_18	TATDN3	med	8	0.0276479	0.0212536	0.193306
IL_18	FAM86HP	med	5	0.0275918	0.0458423	0.54725
IL_18	ERCC3	med	8	0.0118509	0.0252259	0.638505
IL_18	PPDPF	med	11	0.0165214	0.0266756	0.53569
IL_18	CYP2B7P1	med	4	-0.00612549	0.0303696	0.840153
IL_18	DPY19L1	med	16	0.00558094	0.0168633	0.740681
IL_18	RAB38	med	14	0.00228298	0.00941853	0.808476
IL_18	SPHK1	med	5	0.0205886	0.0304405	0.498814
IL_18	ABHD11	med	8	0.0282029	0.0293278	0.336228
IL_18	SPINK8	med	6	0.0248656	0.0422453	0.556129
IL_18	CYP4F29P	med	5	-0.112052	0.0483178	0.0203916
IL_18	CAPN1	med	10	0.0366953	0.0133112	0.00583851
IL_18	C7orf73	med	6	0.0465017	0.0354141	0.189155
IL_18	WTAP	med	4	-0.0468715	0.0239751	0.0505824
IL_18	AC003075.4	med	4	-0.0100649	0.0687919	0.883677
IL_18	STAMBP	med	5	0.0126719	0.0600397	0.832842
IL_18	KLRK1	med	4	0.00820641	0.0342871	0.810839
IL_18	LDHA	med	3	-0.0238757	0.0335685	0.476927
IL_18	FCGBP	med	19	-0.0215238	0.0179554	0.23063
IL_18	TMEM60	med	14	-0.0252163	0.0210321	0.230551
IL_18	HCG4P7	med	7	0.0161934	0.0481151	0.736452
IL_18	AC093159.1	med	3	0.0976297	0.0738962	0.186443
IL_18	MAP3K10	med	3	-0.0150195	0.042893	0.726217
IL_18	ZNF737	med	3	0.0292038	0.0367499	0.426809
IL_18	ARL11	med	4	-0.0514634	0.0642433	0.423091
IL_18	FBXW8	med	4	-0.0447215	0.0398242	0.261449
IL_18	ZNF613	med	7	-0.0107286	0.0230019	0.640913
IL_18	ILF3-AS1	med	5	0.0202193	0.0281109	0.471974
IL_18	RP11-848G14.5	med	8	0.0455367	0.046909	0.331675
IL_18	GALNS	med	4	0.0291896	0.0297789	0.326981
IL_18	CIR1	med	3	0.0245878	0.0468439	0.599661
IL_18	POLA2	med	4	0.0160304	0.0196104	0.413677
IL_18	ZSCAN18	med	6	0.0390624	0.0288368	0.175544
IL_18	PATL2	med	4	-0.0211747	0.0201525	0.293386
IL_18	FAM131B	med	3	-0.0504612	0.0624002	0.418704
IL_18	KLHL42	med	3	0.0094842	0.0218474	0.664208
IL_18	SIRPD	med	5	0.038128	0.0285858	0.182267
IL_18	CSNK1G3	med	3	-0.0730909	0.0546644	0.181195
IL_18	ADD3	med	3	-0.0219403	0.0256185	0.391763
IL_18	UPB1	med	9	-0.00110136	0.0256668	0.965773
IL_18	RP11-63P12.6	med	3	0.0203985	0.0489499	0.676882
IL_18	PCBP3	med	6	0.0213537	0.0343333	0.533973
IL_18	CFDP1	med	9	-0.00148531	0.0288221	0.9589
IL_18	IFI27L2	med	4	0.00253691	0.0228185	0.911475
IL_18	DHRS3	med	3	0.0574122	0.0318463	0.0714211
IL_18	LARP1B	med	3	-0.0201707	0.0498989	0.686043
IL_18	RP4-647C14.3	med	3	0.00620654	0.0742003	0.933338
IL_18	DDX39BP2	med	8	0.0887225	0.0456547	0.0519753
IL_18	WDR6	med	27	0.00358869	0.0120382	0.765619
IL_18	LSG1	med	10	0.005459	0.0154231	0.723377
IL_18	FAM134A	med	3	-0.00543561	0.0954979	0.95461
IL_18	BCAS4	med	6	0.0225039	0.0235299	0.338872
IL_18	UBE2I	med	4	-0.00596518	0.022245	0.788578
IL_18	YIPF5	med	14	-0.0380352	0.0159453	0.0170629
IL_18	AP4M1	med	7	-0.0155319	0.0241259	0.519713
IL_18	CEP85	med	7	-0.0028412	0.0195286	0.884325
IL_18	RPS14	med	4	0.0222789	0.0334598	0.505512
IL_18	SDHC	med	5	-0.00583425	0.0209572	0.780714
IL_18	AC021860.1	med	8	0.0314142	0.0232941	0.177468
IL_18	MAU2	med	13	-0.0129109	0.0194326	0.506438
IL_18	CCL5	med	3	-0.0192871	0.0762922	0.800419
IL_18	TCN1	med	3	-0.00464381	0.0381712	0.90317
IL_18	TBXAS1	med	10	0.00522246	0.0279204	0.851623
IL_18	CPSF2	med	5	0.0298681	0.0289833	0.302762
IL_18	FCRL3	med	16	0.0249604	0.0121424	0.0398162
IL_18	INCENP	med	4	0.0062709	0.0203112	0.757519
IL_18	EXOC2	med	10	0.00950834	0.0216153	0.660018
IL_18	ARRDC5	med	12	-0.0112953	0.0239958	0.637842
IL_18	FLVCR1-AS1	med	25	-0.00414831	0.00773041	0.591529
IL_18	MSLN	med	3	-0.0942902	0.060743	0.120595
IL_18	TM2D1	med	7	-0.0316153	0.0116339	0.00657749
IL_18	FRS3	med	5	0.0935497	0.0443904	0.0350803
IL_18	RGL1	med	5	0.0153559	0.0178673	0.390099
IL_18	CTSS	med	8	-0.0307541	0.0153611	0.045276
IL_18	LGALS3BP	med	4	-0.0456115	0.0554415	0.410681
IL_18	CCR1	med	16	0.00643841	0.0190126	0.734882
IL_18	ELOVL6	med	3	-0.0173008	0.0349725	0.620813
IL_18	ZNF532	med	5	0.0872145	0.0479421	0.0688866
IL_18	BTN3A2	med	25	-0.0238918	0.0141576	0.0914954
IL_18	TRIM4	med	24	0.00155593	0.0133949	0.907527
IL_18	GRN	med	5	0.0110276	0.0351889	0.75399
IL_18	UBA52	med	5	-0.0239668	0.0283942	0.398629
IL_18	L1TD1	med	6	0.0170607	0.0164422	0.299446
IL_18	HELZ	med	3	0.0614688	0.0608292	0.312249
IL_18	VWA5A	med	10	-0.0304129	0.0219759	0.166382
IL_18	RP11-322M19.2	med	5	-0.0178911	0.0508988	0.725211
IL_18	CYB5R3	med	7	-0.00496042	0.036828	0.892856
IL_18	GREM2	med	3	0.0326231	0.036897	0.376606
IL_18	ZNF213	med	7	0.0166132	0.0238637	0.486323
IL_18	RP11-307E17.8	med	4	-0.0215013	0.0323113	0.505769
IL_18	C16orf74	med	4	-0.0172328	0.0532415	0.746186
IL_18	MEOX1	med	5	-0.0355295	0.0241064	0.140518
IL_18	FAHD1	med	3	-0.0585316	0.0489332	0.231637
IL_18	RP11-704M14.1	med	4	-0.031205	0.0325293	0.337413
IL_18	IL12RB2	med	3	0.0187783	0.015812	0.234993
IL_18	SIGLEC16	med	4	0.0398674	0.040234	0.32174
IL_18	ANGEL1	med	7	0.0125718	0.0278601	0.651812
IL_18	RPL23AP7	med	17	0.0511828	0.0167465	0.00224067
IL_18	ZDHHC5	med	5	-0.00943686	0.0178782	0.59761
IL_18	SULT1A2	med	7	-0.0254375	0.0204372	0.213254
IL_18	ANXA5	med	16	0.0383112	0.0180928	0.0342184
IL_18	U2AF1L4	med	9	-0.0350125	0.0222318	0.115284
IL_18	SLC23A2	med	3	0.00970224	0.0696908	0.889278
IL_18	TNFRSF18	med	4	0.0202171	0.0242042	0.403565
IL_18	PHF19	med	6	-0.0548374	0.0320618	0.0871979
IL_18	TMEM107	med	11	-0.00653709	0.0189464	0.730072
IL_18	GYPE	med	13	0.0314143	0.0218222	0.149993
IL_18	RRN3	med	4	-0.0273326	0.0349871	0.434674
IL_18	MZF1	med	3	-0.0146066	0.0332776	0.660711
IL_18	TMTC1	med	20	0.000634164	0.00690849	0.926861
IL_18	DCTN3	med	3	0.0568209	0.0366933	0.121494
IL_18	TMC6	med	7	-0.0223807	0.0356616	0.530275
IL_18	RNA5SP39	med	3	-0.00261035	0.0588611	0.964627
IL_18	PRSS30P	med	8	0.00633855	0.0183167	0.729304
IL_18	CCDC151	med	3	-0.0656379	0.0591558	0.267181
IL_18	POLR1E	med	10	0.00444553	0.021199	0.833898
IL_18	ALDH5A1	med	7	0.0343438	0.0276553	0.214292
IL_18	VSIG8	med	3	-0.091484	0.0500163	0.0673867
IL_18	RNF138	med	5	0.0191757	0.0356799	0.590966
IL_18	IL12RB1	med	6	-0.0134073	0.0204405	0.511876
IL_18	IGFBP7	med	6	0.0162131	0.0395836	0.682105
IL_18	COX14	med	5	-0.0131535	0.019143	0.492007
IL_18	MFSD6	med	15	0.00923708	0.0146861	0.52937
IL_18	PRKAR2A	med	3	-0.0748085	0.0775241	0.334559
IL_18	CATSPERG	med	3	-0.0060043	0.0343165	0.861105
IL_18	FBXO28	med	17	0.00854285	0.0117645	0.467746
IL_18	ZNF586	med	13	0.00178989	0.0226682	0.937064
IL_18	GCNT1	med	5	0.0171714	0.0438777	0.695541
IL_18	USP47	med	3	-0.0343436	0.0261083	0.188366
IL_18	NPEPL1	med	5	-0.0803981	0.0261652	0.00212124
IL_18	ORM1	med	9	-0.0203405	0.0272073	0.454694
IL_18	STRCP1	med	4	0.0478201	0.0326941	0.143562
IL_18	IPO8	med	25	-0.0149617	0.00840155	0.0749418
IL_18	RP11-317J10.2	med	7	-0.00684774	0.0294665	0.816235
IL_18	SUPT20H	med	4	-0.0213687	0.0340946	0.530824
IL_18	FBXL15	med	3	-0.00906186	0.0410259	0.825185
IL_18	TRIM68	med	3	-0.0842224	0.0291956	0.00391711
IL_18	HNRNPUL1	med	3	0.0364245	0.0554585	0.511317
IL_18	ORM2	med	7	-0.0166026	0.0214894	0.439762
IL_18	C7orf49	med	3	0.0271962	0.0343458	0.428456
IL_18	MIR3176	med	3	0.0565696	0.0425184	0.183362
IL_18	ST3GAL4	med	3	0.00837413	0.0408294	0.837493
IL_18	PRPSAP1	med	3	0.0245309	0.0822912	0.765628
IL_18	RNLS	med	3	-0.0203755	0.0303278	0.501684
IL_18	DOC2GP	med	14	0.00599845	0.0139558	0.667327
IL_18	EIF4A3	med	4	0.0371932	0.0428529	0.385435
IL_18	DFNB31	med	3	0.0561882	0.0286648	0.0499743
IL_18	POP5	med	3	-0.0308178	0.0361592	0.394058
IL_18	OPTN	med	9	0.0230397	0.0110025	0.0362564
IL_18	TMEM218	med	6	-0.00223495	0.0179633	0.900985
IL_18	MAN2C1	med	16	0.025455	0.0191805	0.184464
IL_18	TSEN54	med	4	-0.0578805	0.0433456	0.181769
IL_18	EVA1B	med	4	-0.0199517	0.0151034	0.186499
IL_18	ZNF317	med	4	-0.00969964	0.0350898	0.782223
IL_18	MDM2	med	5	0.0540559	0.0317891	0.0890453
IL_18	AKAP13	med	4	-0.0377414	0.0345828	0.275125
IL_18	FOXN2	med	5	0.00340206	0.0200147	0.865027
IL_18	LINS	med	18	-0.0301071	0.0184937	0.103532
IL_18	FAM157C	med	5	0.0321398	0.0294407	0.274974
IL_18	SNORD12B	med	4	-0.0324067	0.0245066	0.186046
IL_18	KANK1	med	14	-0.00961597	0.0214279	0.653606
IL_18	UCP2	med	16	-0.00402912	0.0135184	0.765667
IL_18	MYL5	med	4	-0.0295412	0.0386964	0.445219
IL_18	NDUFS5	med	22	-0.0173144	0.0103398	0.0940247
IL_18	HIST1H3E	med	3	-0.0181612	0.0302323	0.548025
IL_18	ACOT1	med	5	-0.0724469	0.0284649	0.0109238
IL_18	TNFSF8	med	7	-0.0181752	0.0282824	0.520462
IL_18	SLC35E3	med	12	0.0464587	0.0288906	0.107816
IL_18	MPI	med	3	-0.036313	0.0272864	0.183252
IL_18	RP3-449M8.9	med	3	-0.0266048	0.0503116	0.596944
IL_18	PRKCA	med	8	-0.0230082	0.0397906	0.563107
IL_18	ADSS	med	12	0.0175614	0.013366	0.188885
IL_18	LSMD1	med	6	0.0501394	0.0427562	0.240923
IL_18	CPNE8	med	7	0.0471558	0.0240025	0.0494586
IL_18	SSR3	med	3	-0.0348556	0.0533113	0.513232
IL_18	CCDC154	med	3	0.00381811	0.0454824	0.933098
IL_18	RIN3	med	3	0.0964729	0.0526284	0.066788
IL_18	NET1	med	8	0.0400534	0.0262145	0.126535
IL_18	ICMT	med	4	0.0226629	0.0237745	0.340466
IL_18	2002-09-01	med	13	0.0088945	0.0212218	0.675128
IL_18	ARF4	med	7	0.00894322	0.0271555	0.741903
IL_18	ZMYND15	med	5	0.00735074	0.0317151	0.816714
IL_18	TXNRD2	med	3	-0.0366145	0.0504022	0.467565
IL_18	TPD52L2	med	5	0.0160833	0.0479894	0.737517
IL_18	RP11-347C12.2	med	8	0.00177534	0.0241822	0.941476
IL_18	MTFP1	med	5	0.0417474	0.047051	0.374928
IL_18	DTNB	med	4	0.0034529	0.0562252	0.951031
IL_18	PRPSAP2	med	3	0.0848449	0.0419003	0.0428752
IL_18	ZYG11B	med	13	-0.0123781	0.0113663	0.276148
IL_18	TANK	med	4	-0.0960578	0.0402789	0.0170876
IL_18	FAM185A	med	4	0.0507628	0.0476969	0.287203
IL_18	GALNT10	med	6	0.0657611	0.0380457	0.0839032
IL_18	ZDHHC19	med	4	-0.0355181	0.0439092	0.418574
IL_18	RNF185	med	8	0.0385673	0.0195236	0.0482204
IL_18	CTB-83J4.2	med	8	-0.00468454	0.0404443	0.90779
IL_18	UBTD2	med	3	-0.035923	0.0887827	0.685759
IL_18	TRGV3	med	9	0.0196242	0.0206897	0.342873
IL_18	TPM3P9	med	8	0.00840488	0.0225807	0.709732
IL_18	PTDSS2	med	4	-0.0197855	0.0309727	0.522951
IL_18	AC079325.5	med	4	-0.0295899	0.0322301	0.358575
IL_18	HSPA6	med	3	-0.0135576	0.0375137	0.717798
IL_18	WDR7	med	3	0.107394	0.0978786	0.272547
IL_18	ITPKB-IT1	med	5	0.0298617	0.029903	0.31798
IL_18	C21orf49	med	5	0.0520295	0.0533874	0.329776
IL_18	RP11-219E7.1	med	5	-0.0011115	0.0364587	0.975679
IL_18	OSBPL8	med	7	0.00517539	0.035227	0.883199
IL_18	CCR2	med	4	-0.0193695	0.0364033	0.594671
IL_18	TPGS2	med	14	-0.000310419	0.0188933	0.986891
IL_18	PWP1	med	8	-0.0253	0.0257659	0.326141
IL_18	PLEKHA1	med	7	-0.00792921	0.0153403	0.605235
IL_18	OMA1	med	7	-0.0163732	0.0138895	0.238471
IL_18	KCNT1	med	3	-0.0566827	0.0536254	0.290505
IL_18	GAA	med	11	0.0262019	0.0202955	0.196697
IL_18	LRPPRC	med	8	-0.0225295	0.0241777	0.351425
IL_18	PGAM1	med	3	-0.0324783	0.0201866	0.107637
IL_18	RP4-564F22.5	med	11	-0.0188593	0.0237008	0.426192
IL_18	TMEM245	med	9	0.018809	0.0196489	0.338439
IL_18	APEX1	med	3	-0.0463791	0.0713919	0.515924
IL_18	TAS2R20	med	4	0.0135043	0.0296414	0.648686
IL_18	KLF9	med	3	-0.0294096	0.048912	0.547657
IL_18	CD14	med	10	0.0144813	0.0249501	0.561637
IL_18	RP11-798G7.5	med	4	0.0133328	0.0365778	0.71548
IL_18	C2orf15	med	10	0.0150984	0.0277278	0.586082
IL_18	RP11-514P8.2	med	3	0.00963193	0.0345579	0.780461
IL_18	CASP5	med	11	-0.074971	0.0190325	8.17898e-05
IL_18	RP11-485G7.6	med	3	0.144805	0.0574915	0.0117785
IL_18	TMED9	med	7	0.042457	0.0230222	0.0651574
IL_18	CCDC104	med	3	0.0854522	0.0476246	0.0727673
IL_18	SNX17	med	3	0.0596345	0.0391524	0.127724
IL_18	ADK	med	25	-0.0036436	0.00718476	0.612064
IL_18	NME1	med	10	-0.00454536	0.0208328	0.827286
IL_18	GIPC1	med	4	-0.0273395	0.0373132	0.46374
IL_18	SETX	med	3	0.00361649	0.0720444	0.959965
IL_18	RAP1GAP	med	18	-0.0142254	0.0100656	0.157576
IL_18	GDE1	med	7	0.00421615	0.0271559	0.876619
IL_18	LAMA5	med	4	-0.0295877	0.0424704	0.486011
IL_18	SKP1	med	3	0.00431435	0.0524245	0.934411
IL_18	CHMP2B	med	6	-0.0368172	0.0228528	0.107166
IL_18	RP11-108M9.4	med	6	-0.00614797	0.022052	0.780403
IL_18	MFHAS1	med	6	0.0143957	0.0316503	0.649227
IL_18	RP11-4F5.2	med	5	-0.0320283	0.045487	0.481359
IL_18	AC131056.3	med	3	-0.0939341	0.0791338	0.235216
IL_18	TANGO2	med	4	0.065763	0.0530869	0.215427
IL_18	LYRM5	med	3	0.000724279	0.0174686	0.966928
IL_18	AC008984.2	med	3	-0.0962103	0.0456856	0.035211
IL_18	KIR3DX1	med	3	0.0188482	0.0446811	0.673143
IL_18	CTA-384D8.20	med	3	-0.0524171	0.0449119	0.243166
IL_18	CTC1	med	12	-0.00121002	0.018489	0.947819
IL_18	RP11-429J17.2	med	4	0.0701804	0.0460751	0.127716
IL_18	GATM	med	7	-0.00358616	0.0244356	0.883322
IL_18	GNG8	med	8	-0.0305586	0.0270953	0.259397
IL_18	HRK	med	8	-0.0383131	0.0193713	0.0479482
IL_18	KRT1	med	19	0.00647845	0.00736181	0.378855
IL_18	LYAR	med	8	-0.0128965	0.0282432	0.647941
IL_18	NUDT7	med	13	0.0258437	0.0182167	0.155992
IL_18	IL1R1	med	3	-0.0687845	0.0676077	0.30896
IL_18	ISG20	med	8	0.0293563	0.0226723	0.195387
IL_18	AC091814.2	med	9	-0.00293428	0.0105434	0.780779
IL_18	PTPRJ	med	3	-0.032128	0.0257448	0.212053
IL_18	LTBR	med	5	0.0287919	0.0152637	0.0592547
IL_18	RP11-428G5.5	med	6	-0.00496745	0.0211224	0.814073
IL_18	MARK3	med	9	-0.021974	0.0264677	0.406415
IL_18	DDX10P1	med	5	0.0186393	0.0206441	0.366585
IL_18	TUBGCP4	med	6	0.00102886	0.0341209	0.975945
IL_18	PADI2	med	17	0.0073549	0.0154006	0.632955
IL_18	HIVEP3	med	4	-0.00472622	0.0186908	0.800374
IL_18	LINC00338	med	3	0.0361354	0.0488991	0.459919
IL_18	AC127904.2	med	6	-0.00623803	0.0408167	0.878532
IL_18	TP53TG1	med	6	0.00290491	0.0304864	0.924088
IL_18	FST	med	4	-0.074936	0.0237707	0.00161903
IL_18	ARHGEF11	med	4	0.0302578	0.0281535	0.28249
IL_18	RPS6KA5	med	6	0.0136566	0.0268631	0.611189
IL_18	TSEN15	med	4	-0.00806111	0.0196346	0.681399
IL_18	PLCG2	med	6	0.074241	0.0343904	0.030868
IL_18	SERBP1P3	med	7	0.0260875	0.0253914	0.304225
IL_18	MYCBPAP	med	5	0.0526891	0.0280866	0.0606621
IL_18	MPST	med	3	0.0233439	0.0805224	0.771889
IL_18	ASRGL1	med	9	-0.0169093	0.0121258	0.163172
IL_18	FARP2	med	7	-0.0221646	0.0288343	0.442078
IL_18	SNORD89	med	10	-0.0239764	0.0273012	0.379825
IL_18	LEMD2	med	4	0.105093	0.0374926	0.00506227
IL_18	ANKRD28	med	4	0.0219923	0.0245607	0.37056
IL_18	C1QTNF6	med	6	-0.0102946	0.019386	0.595395
IL_18	PNPLA7	med	5	0.00248369	0.0187018	0.894348
IL_18	AC073043.2	med	12	-0.00342961	0.0244066	0.888249
IL_18	TMEM206	med	6	-0.0129481	0.0184846	0.483628
IL_18	CCDC84	med	3	-0.0109717	0.0368413	0.765848
IL_18	KYNU	med	4	0.0604378	0.0356532	0.0900453
IL_18	BAHCC1	med	3	0.0783044	0.0724252	0.279619
IL_18	RP11-611D20.2	med	9	-0.0350003	0.027023	0.195251
IL_18	STRA13	med	4	0.00230481	0.0355208	0.948264
IL_18	SRSF8	med	4	0.0473592	0.0343861	0.168426
IL_18	OCM	med	6	0.0228513	0.0427589	0.593049
IL_18	MSH2	med	6	0.018239	0.0197941	0.356822
IL_18	PIP5K1B	med	4	0.0613577	0.0592054	0.300038
IL_18	HLA-K	med	12	-0.0214947	0.0264993	0.417284
IL_18	TOB1	med	5	-0.0421566	0.0274222	0.124216
IL_18	CTD-2516F10.2	med	5	0.0107321	0.0213934	0.61591
IL_18	CD209	med	4	0.0211729	0.0474089	0.655163
IL_18	GADD45A	med	3	-0.0362671	0.0581382	0.532753
IL_18	AP001469.9	med	4	0.0448065	0.0328511	0.17259
IL_18	ZDHHC11B	med	4	-0.0454913	0.0654839	0.487247
IL_18	APRT	med	5	0.0140702	0.0431526	0.744381
IL_18	RP11-254F7.2	med	8	0.00364167	0.0201706	0.856726
IL_18	HEY1	med	10	-0.000496564	0.0282797	0.985991
IL_18	CEP170B	med	4	-0.0280031	0.0345439	0.417565
IL_18	IREB2	med	9	-0.0031893	0.0212716	0.880818
IL_18	MKNK2	med	4	0.0417254	0.0362972	0.25033
IL_18	RASSF2	med	4	0.0107028	0.049656	0.829348
IL_18	COX19	med	4	-0.0199786	0.0286998	0.486352
IL_18	NAGK	med	9	0.018107	0.0270206	0.502782
IL_18	TSPO	med	7	0.000359256	0.0301946	0.990507
IL_18	SARDH	med	4	0.00658795	0.0384474	0.863949
IL_18	LINC00339	med	23	-0.0152675	0.0128728	0.235611
IL_18	DDO	med	8	0.0103351	0.0211517	0.625111
IL_18	TPSAB1	med	8	-0.0223819	0.0247483	0.365793
IL_18	ITLN1	med	3	-0.0203634	0.0236415	0.38905
IL_18	CRIM1	med	4	-0.00923489	0.045452	0.838995
IL_18	FDFT1	med	14	0.00289504	0.0170071	0.864833
IL_18	PSMB9	med	7	-0.00568566	0.0276049	0.836818
IL_18	ZKSCAN3	med	3	0.00664516	0.0357549	0.85256
IL_18	FAS	med	5	-0.00278622	0.0178254	0.875792
IL_18	MLF2	med	4	-0.0273543	0.0396145	0.489871
IL_18	SUN1	med	3	0.0155971	0.0559388	0.78038
IL_18	ADHFE1	med	26	-0.00104616	0.0152583	0.945337
IL_18	DYNLL2	med	4	-0.0330788	0.0364785	0.364511
IL_18	WDR86	med	13	0.0365184	0.0261327	0.162286
IL_18	FCER2	med	4	-0.00788011	0.0280739	0.778947
IL_18	ZC3H12C	med	6	-0.0214234	0.01275	0.0929055
IL_18	MCOLN2	med	7	-0.0145318	0.0160053	0.363913
IL_18	SLC35A1	med	3	0.070404	0.0441536	0.110819
IL_18	RBM11	med	4	0.0359635	0.0282721	0.203355
IL_18	KBTBD2	med	10	0.00404339	0.0223058	0.856155
IL_18	GPSM1	med	4	-0.00524369	0.0443567	0.905896
IL_18	TMEM70	med	3	0.021103	0.061147	0.730004
IL_18	PDZD8	med	7	0.0127999	0.0148173	0.387669
IL_18	B3GALT6	med	4	0.0120299	0.0167783	0.473381
IL_18	PTPLAD2	med	8	0.00243618	0.0344171	0.94357
IL_18	C7orf29	med	6	0.0353275	0.0253305	0.163117
IL_18	GPX7	med	26	-0.00990185	0.00902498	0.272571
IL_18	RP11-356N1.2	med	3	0.0339324	0.0175831	0.0536272
IL_18	SC5DL	med	5	-0.0136931	0.0197193	0.487431
IL_18	DCTD	med	8	-0.010398	0.0178228	0.559615
IL_18	UTP23	med	4	0.0469531	0.0225289	0.0371487
IL_18	GLT25D1	med	6	0.0331248	0.0272742	0.224552
IL_18	MICAL1	med	10	0.0194245	0.0207698	0.349672
IL_18	C17orf89	med	4	-0.0045811	0.0551764	0.933831
IL_18	DDX11L2	med	16	0.0439635	0.0146989	0.00278113
IL_18	RP11-85K15.2	med	4	0.00395371	0.028874	0.891086
IL_18	RNF166	med	10	-0.0505508	0.0218649	0.0207798
IL_18	SIGLEC5	med	19	-0.0221098	0.0175501	0.207738
IL_18	SF3A1	med	11	-0.0254183	0.0188744	0.178074
IL_18	ATP8B4	med	10	-0.0060224	0.0252503	0.811487
IL_18	PRDM4	med	3	-0.0708735	0.0364677	0.0519607
IL_18	GSPT1	med	7	-0.00554387	0.0495979	0.911001
IL_18	FAM110B	med	4	0.0714097	0.0768848	0.352999
IL_18	RNMT	med	4	-0.0230185	0.027414	0.401098
IL_18	IL10RB	med	8	-0.0177438	0.030758	0.564019
IL_18	C12orf49	med	4	0.0801288	0.0638335	0.209378
IL_18	AQP9	med	3	0.0565278	0.0504731	0.262732
IL_18	SLC25A3	med	3	-0.0850087	0.043301	0.0496223
IL_18	CECR1	med	3	0.0291436	0.0273416	0.286465
IL_18	CDK5RAP2	med	15	-0.0103795	0.0181769	0.567983
IL_18	GGTA1P	med	6	-0.0277632	0.019652	0.157731
IL_18	ATF7IP2	med	3	0.0153043	0.0312535	0.624358
IL_18	GZMB	med	6	0.0470852	0.0283416	0.0966435
IL_18	ZNF431	med	4	-0.0458407	0.0393555	0.244106
IL_18	NUP85	med	13	0.0265504	0.0250588	0.289361
IL_18	TAF1D	med	6	0.0016864	0.0178372	0.924677
IL_18	FMN1	med	10	0.0203804	0.028817	0.479419
IL_18	ZNF282	med	7	0.0392819	0.0292931	0.179922
IL_18	DGUOK	med	4	-0.0363487	0.0374602	0.331883
IL_18	BEST1	med	11	-0.00696743	0.0114553	0.543037
IL_18	AP1M1	med	7	-0.000603037	0.0221865	0.978316
IL_18	TRBV5-1	med	5	0.0531816	0.0348082	0.126551
IL_18	GNG12-AS1	med	3	0.00895272	0.0425511	0.833356
IL_18	NPAS2	med	5	0.0416775	0.0635966	0.512247
IL_18	PIP4K2C	med	3	-0.0111749	0.0337233	0.740364
IL_18	CPNE2	med	7	-0.0545975	0.0471078	0.24646
IL_18	RP11-445H22.3	med	5	0.0257715	0.0246862	0.296501
IL_18	AIF1	med	3	0.0704694	0.0540386	0.192214
IL_18	REEP3	med	3	0.012036	0.0280886	0.668285
IL_18	SNX6	med	4	0.0323973	0.0309449	0.29513
IL_18	ID2	med	3	0.118073	0.0720057	0.101051
IL_18	IL18BP	med	4	-0.0661308	0.0397854	0.0964754
IL_18	ZNF25	med	9	0.0167347	0.0161518	0.300161
IL_18	SLC37A3	med	3	0.0234177	0.0289369	0.418361
IL_18	PPARG	med	4	-0.0123644	0.0294497	0.674596
IL_18	TFIP11	med	9	-0.0156124	0.0218047	0.473985
IL_18	TBL2	med	4	0.0153744	0.0233203	0.50972
IL_18	SNW1	med	5	-0.0572462	0.0358744	0.110547
IL_18	NEK11	med	5	0.0512148	0.028612	0.0734576
IL_18	ALDH7A1	med	4	-0.00990779	0.0273121	0.716783
IL_18	TRBV24-1	med	6	0.0147536	0.0266111	0.579295
IL_18	AHI1	med	14	0.0023631	0.0187688	0.899807
IL_18	ZNF154	med	11	-0.0289125	0.0291579	0.321401
IL_18	AFF3	med	7	-0.0178378	0.025912	0.491202
IL_18	NIPAL2	med	3	0.0536753	0.0451759	0.234778
IL_18	GPNMB	med	9	-0.0855485	0.0546196	0.117288
IL_18	IGLV8-61	med	8	-0.0349603	0.053048	0.509876
IL_18	RP11-418J17.1	med	6	0.00410565	0.0139265	0.768141
IL_18	ASNSD1	med	16	-0.0208826	0.0171552	0.2235
IL_18	RP11-95D17.1	med	4	0.0252529	0.032009	0.430152
IL_18	ASPHD2	med	4	-0.0220128	0.0372739	0.55481
IL_18	FAM192A	med	4	0.0226456	0.0371451	0.542092
IL_18	WDR5B	med	7	-0.0374239	0.0244763	0.126269
IL_18	ANKK1	med	7	0.00363787	0.0171748	0.832252
IL_18	C5orf22	med	4	0.0264232	0.0400057	0.508942
IL_18	RP11-611L7.1	med	3	0.048295	0.034924	0.166708
IL_18	AC011816.1	med	6	-0.0900743	0.0318737	0.00471366
IL_18	NUDT18	med	10	-0.00751955	0.0181483	0.678626
IL_18	FCRL2	med	3	-0.0585031	0.0437691	0.181343
IL_18	VEGFA	med	6	0.0444674	0.0375401	0.236203
IL_18	DDAH1	med	3	-0.180825	0.0934836	0.0530763
IL_18	TMEM171	med	7	-0.00438397	0.0214214	0.837842
IL_18	RRM2B	med	3	-0.0301458	0.0535079	0.573169
IL_18	RP11-807H22.5	med	3	-0.0173431	0.0324822	0.593392
IL_18	MRPS9	med	7	0.0329281	0.0267514	0.218364
IL_18	PIM3	med	9	0.0631684	0.026145	0.0156885
IL_18	MAPK3	med	16	-0.00410763	0.0205838	0.841827
IL_18	RWDD1	med	4	0.0428073	0.02661	0.107683
IL_18	PPT1	med	22	0.00372045	0.0125657	0.767168
IL_18	FBXO6	med	4	-0.0406612	0.0209886	0.0527093
IL_18	PKIB	med	4	-0.00858716	0.045246	0.849475
IL_18	SLC37A1	med	6	-0.0648326	0.0408849	0.1128
IL_18	IP6K2	med	6	0.0154924	0.0387185	0.689062
IL_18	CAPN11	med	4	0.0569775	0.0295794	0.0540722
IL_18	RP11-380M21.4	med	7	0.031978	0.0287282	0.265657
IL_18	MCF2L	med	5	0.0170987	0.0482116	0.722844
IL_18	PLEKHF2	med	4	0.0106653	0.0411654	0.795571
IL_18	MUSTN1	med	3	0.0340738	0.0343631	0.321402
IL_18	ITIH4	med	13	0.0333349	0.0192299	0.0830072
IL_18	ARFGAP3	med	3	0.111606	0.0432698	0.00990026
IL_18	CERS6	med	5	0.0305796	0.0536313	0.568554
IL_18	SERPINC1	med	3	0.00240531	0.0247158	0.922473
IL_18	PPP1R14A	med	4	0.0227594	0.0339694	0.502859
IL_18	CST3	med	13	-0.0243986	0.0168227	0.146966
IL_18	CTD-3131K8.2	med	3	-0.038042	0.0444751	0.392354
IL_18	RHPN2	med	3	-0.00872169	0.0497395	0.860807
IL_18	KCNQ5	med	4	0.00423517	0.0514943	0.934452
IL_18	EMC1	med	6	-0.00905642	0.0195089	0.64249
IL_18	IFT140	med	3	0.104661	0.0670397	0.118482
IL_18	TMEM255B	med	3	0.00275181	0.0376506	0.941736
IL_18	EPHX2	med	15	-0.0233597	0.018337	0.202694
IL_18	PJA2	med	7	0.045361	0.0223392	0.0423002
IL_18	CD226	med	3	0.0101558	0.0261713	0.697979
IL_18	GRAMD4	med	8	0.00276608	0.0240981	0.908616
IL_18	SLC30A9	med	3	-0.0412157	0.0404855	0.308661
IL_18	SLC47A1	med	3	0.0732126	0.0279337	0.00876869
IL_18	CCDC77	med	13	-0.00370005	0.0170444	0.828144
IL_18	TMEM254-AS1	med	6	0.0211284	0.0286269	0.460478
IL_18	PI4KAP2	med	5	0.0598447	0.0330331	0.0700387
IL_18	COTL1	med	4	0.0179768	0.0755344	0.811885
IL_18	UBE2D1	med	13	-0.0280571	0.0164546	0.0881713
IL_18	CSE1L	med	5	-0.0376734	0.030323	0.214089
IL_18	IFNGR2	med	14	0.00665613	0.0236994	0.77882
IL_18	UFSP1	med	12	0.0278483	0.0230793	0.227573
IL_18	EIF4E3	med	10	0.0147792	0.0216488	0.494807
IL_18	ADAR	med	3	-0.00649429	0.0346531	0.851341
IL_18	ZNF362	med	4	0.00771244	0.0162784	0.635654
IL_18	AP003774.6	med	11	0.00889525	0.0128691	0.489435
IL_18	JAM3	med	5	-0.0473926	0.0325643	0.145571
IL_18	TTC12	med	17	0.00468153	0.0131043	0.720903
IL_18	NLRC4	med	3	0.760545	0.0477035	3.17841e-57
IL_18	PDK4	med	5	0.00619572	0.0475753	0.896385
IL_18	RP11-439L8.4	med	4	0.0100936	0.0188169	0.591673
IL_18	PTBP2	med	9	0.0155542	0.0152888	0.308983
IL_18	FMO5	med	3	0.0262837	0.0327078	0.421633
IL_18	FADS2	med	11	0.0019027	0.0149315	0.898602
IL_18	TRBV6-5	med	5	0.0367264	0.0364688	0.313904
IL_18	C11orf21	med	12	0.00737603	0.0185226	0.69047
IL_18	SCAP	med	8	0.0352151	0.0286346	0.218769
IL_18	NCAPD3	med	6	0.0275929	0.0209097	0.186961
IL_18	IQGAP2	med	13	0.00848872	0.0221146	0.701088
IL_18	ALOX12	med	3	-0.0270783	0.0564203	0.631271
IL_18	OXR1	med	3	-0.0599361	0.0749359	0.423808
IL_18	CD27	med	5	0.015832	0.0451573	0.725891
IL_18	PRPF31	med	3	0.00942894	0.026887	0.725823
IL_18	RP11-849F2.8	med	10	-0.00356253	0.0204203	0.861504
IL_18	CEP85L	med	6	-0.0889343	0.0468818	0.0578293
IL_18	MAML3	med	3	0.0483373	0.0331782	0.145144
IL_18	PMS2P3	med	5	0.00379271	0.0214848	0.859878
IL_18	CSRP1	med	3	-0.0258611	0.0335125	0.4403
IL_18	HEMK1	med	4	0.0130892	0.0424121	0.757612
IL_18	CA13	med	3	-0.0264459	0.0456211	0.562126
IL_18	C9orf114	med	3	-0.00394595	0.0549165	0.942718
IL_18	FGD3	med	5	0.03091	0.0240069	0.197903
IL_18	RP11-159D12.9	med	3	0.0908922	0.0548471	0.0974805
IL_18	OVGP1	med	7	-0.0119928	0.0141249	0.395851
IL_18	CHSY1	med	7	-0.0213495	0.0240749	0.375188
IL_18	RP11-661A12.9	med	6	-0.224126	0.0399469	2.01623e-08
IL_18	CGGBP1	med	11	0.00143206	0.0246675	0.953705
IL_18	DDX59	med	13	0.00136463	0.0137207	0.920775
IL_18	ZNF548	med	16	-0.0610942	0.0217856	0.005042
IL_18	NOC4L	med	7	0.0195579	0.032275	0.544531
IL_18	ZNF302	med	4	0.0109761	0.0230885	0.634506
IL_18	WARS2	med	22	0.00191608	0.0107581	0.858639
IL_18	POC5	med	12	0.0420544	0.029747	0.15744
IL_18	AGPS	med	3	-0.0855579	0.0404614	0.0344678
IL_18	AP001610.5	med	4	-0.0324092	0.0400328	0.418189
IL_18	IQSEC1	med	4	-0.0337085	0.0490302	0.491765
IL_18	SLC5A6	med	10	0.0360917	0.0238336	0.129945
IL_18	GHRLOS	med	4	0.00109902	0.024298	0.963923
IL_18	BTN2A1	med	15	-0.0465603	0.0226993	0.0402498
IL_18	PKD1P1	med	15	0.017381	0.0165679	0.294144
IL_18	FRMD3	med	9	-0.0264619	0.0271444	0.329631
IL_18	OSTF1	med	3	-0.00234271	0.0342505	0.945468
IL_18	SLC22A23	med	6	0.0640975	0.0264902	0.0155346
IL_18	RRAGD	med	14	-0.00417154	0.0189432	0.825705
IL_18	TM9SF2	med	3	0.0322678	0.0599355	0.590318
IL_18	CACNB4	med	3	-0.121936	0.103882	0.240479
IL_18	NUDT6	med	3	-0.00980824	0.0355834	0.782824
IL_18	TAS2R5	med	3	0.034556	0.0328642	0.29304
IL_18	TESK2	med	4	0.0116867	0.0188716	0.535738
IL_18	RP1-90L6.2	med	6	0.060183	0.040917	0.14133
IL_18	GLYCTK	med	11	0.0108713	0.0238255	0.648182
IL_18	PHLPP2	med	7	0.0287119	0.0257191	0.264265
IL_18	XCL2	med	6	0.00306461	0.0113742	0.787594
IL_18	HLA-DQB2	med	6	-0.0174785	0.0564194	0.756716
IL_18	CBLN3	med	16	-9.55264e-05	0.0143566	0.994691
IL_18	ACOT13	med	6	-0.0122343	0.0288001	0.670982
IL_18	MUTYH	med	5	0.00420864	0.0179644	0.81477
IL_18	ANXA6	med	10	0.0270236	0.0282716	0.339145
IL_18	TBC1D7	med	10	0.0143337	0.0197112	0.467112
IL_18	DRD4	med	3	-0.0178565	0.0260609	0.493229
IL_18	RP11-1319K7.1	med	4	-0.0716362	0.0692446	0.300884
IL_18	TRPC2	med	4	0.0605537	0.0219468	0.00579579
IL_18	ARSG	med	6	0.0415803	0.050337	0.408783
IL_18	CTD-2292M16.8	med	3	0.0266906	0.0401768	0.506479
IL_18	TRIP11	med	3	0.00701074	0.0330479	0.831999
IL_18	NYNRIN	med	3	0.00648989	0.0291108	0.823584
IL_18	VWA7	med	5	0.017688	0.0443957	0.690323
IL_18	RPH3AL	med	5	0.0107849	0.0292271	0.712125
IL_18	ZNF28	med	3	-0.0465359	0.0787852	0.554743
IL_18	AP002954.4	med	12	0.018092	0.0144157	0.209473
IL_18	ZNF266	med	16	-0.00865585	0.0126581	0.494088
IL_18	CHD2	med	3	-0.015534	0.050936	0.760388
IL_18	C6orf163	med	4	0.00226135	0.0413777	0.956416
IL_18	SLC25A29	med	12	0.0192014	0.0170708	0.260668
IL_18	GNS	med	3	0.110756	0.071562	0.121695
IL_18	ACSL5	med	12	-0.0167649	0.0139724	0.230192
IL_18	AGAP3	med	6	0.0150262	0.0258416	0.560923
IL_18	RP11-1026M7.2	med	3	0.0333026	0.0512347	0.515691
IL_18	STAB1	med	5	0.0171218	0.0245781	0.486037
IL_18	RPAP1	med	8	0.0268921	0.0217634	0.216586
IL_18	MAP4K1	med	3	-0.0528204	0.0753943	0.483559
IL_18	RCVRN	med	5	-0.0167098	0.025553	0.513159
IL_18	DEPTOR	med	3	0.0188924	0.0410874	0.645652
IL_18	RFFL	med	4	0.0260685	0.0285855	0.361796
IL_18	GAPDH	med	3	0.00630176	0.0202172	0.755266
IL_18	ELAC2	med	7	-0.0210796	0.0230859	0.361195
IL_18	RPL7AP64	med	3	-0.00622117	0.0511665	0.903226
IL_18	VIT	med	3	0.0245903	0.0290519	0.397314
IL_18	SPTLC2	med	8	-0.00482432	0.0257896	0.85161
IL_18	VWF	med	10	-0.00245745	0.0129972	0.850034
IL_18	RPS9	med	7	0.0341437	0.0259152	0.187665
IL_18	AC017099.3	med	10	-0.0292858	0.0279686	0.295056
IL_18	HP	med	24	0.0147144	0.0144725	0.309291
IL_18	SP140	med	4	-0.0234546	0.0330632	0.478084
IL_18	PROSER2	med	3	-0.038603	0.0243924	0.113517
IL_18	ARPC3	med	3	-0.018532	0.0545064	0.73386
IL_18	SPATA7	med	4	-0.0129971	0.0509577	0.798679
IL_18	CTC-510F12.4	med	11	-0.0296083	0.0219027	0.176436
IL_18	RP11-421F16.3	med	5	0.0178009	0.0158318	0.260855
IL_18	RPS18	med	4	0.0184354	0.0333285	0.580167
IL_18	NUDT1	med	4	0.0170477	0.0444893	0.701581
IL_18	EGLN2	med	11	0.0177451	0.0233742	0.447747
IL_18	ATL3	med	3	-0.0568548	0.0215327	0.00828099
IL_18	RP3-395M20.9	med	4	-0.0150465	0.0203113	0.458819
IL_18	ZNF480	med	4	-0.00918133	0.0349911	0.79302
IL_18	AC022431.2	med	8	0.0562375	0.0414441	0.174798
IL_18	B3GNT2	med	6	-0.00279883	0.0250453	0.911021
IL_18	DCPS	med	12	-0.0043322	0.0151552	0.774989
IL_18	BNIPL	med	7	0.0396673	0.0162239	0.0144851
IL_18	ALDH2	med	8	-0.0116272	0.0238868	0.626425
IL_18	HEG1	med	5	0.0343873	0.0326571	0.29235
IL_18	AC022498.1	med	3	0.0153204	0.0266041	0.564706
IL_18	UPF3A	med	7	-0.0281398	0.0310971	0.365517
IL_18	MED21	med	4	0.0173997	0.0290742	0.549533
IL_18	ACPP	med	11	-0.014524	0.0194408	0.455009
IL_18	TRAPPC2L	med	6	0.0672149	0.0372695	0.0713127
IL_18	LMBRD2	med	3	0.0309833	0.0373381	0.406649
IL_18	KDM1B	med	6	-0.032022	0.0381011	0.400658
IL_18	CTC-462L7.1	med	3	-0.042014	0.0304332	0.167424
IL_18	ENOSF1	med	10	0.020016	0.0243847	0.411736
IL_18	RNF215	med	3	0.0388778	0.051738	0.45239
IL_18	C2orf62	med	3	0.0115424	0.0336239	0.731388
IL_18	FAM118B	med	9	-5.94618e-06	0.0112667	0.999579
IL_18	TECPR1	med	13	0.0130857	0.0239948	0.58551
IL_18	TSPAN14	med	6	-0.00633241	0.0222667	0.776112
IL_18	BFSP1	med	6	0.0227486	0.0377511	0.546778
IL_18	ARID5B	med	6	-0.00257871	0.0145651	0.859471
IL_18	ZNHIT6	med	3	-0.00901901	0.0174344	0.604938
IL_18	RAB40B	med	3	0.0474205	0.0711752	0.505251
IL_18	SOD2	med	6	0.00514291	0.0172452	0.765533
IL_18	HBM	med	5	0.0297814	0.0380452	0.433751
IL_18	RP11-738E22.3	med	6	-0.0012314	0.026654	0.963151
IL_18	LRP6	med	3	0.0185665	0.0327154	0.570364
IL_18	RPAP3	med	7	0.0152863	0.0120613	0.205016
IL_18	RP1-102E24.8	med	4	-0.00967678	0.0197396	0.623976
IL_18	CLUHP3	med	10	-0.00314324	0.0206896	0.879247
IL_18	PDCD4	med	3	0.00624411	0.0238725	0.79366
IL_18	TYW1B	med	17	-0.00364962	0.0230172	0.874015
IL_18	PLD3	med	3	0.0111928	0.0449007	0.803145
IL_18	RP11-707O23.5	med	9	0.00368868	0.0190206	0.84623
IL_18	POU5F1	med	8	0.00294041	0.0319463	0.926665
IL_18	TYSND1	med	8	-0.0195072	0.0157893	0.216657
IL_18	AASDH	med	8	-0.0354152	0.0209932	0.0916071
IL_18	AF131215.9	med	14	0.0473921	0.0242051	0.0502372
IL_18	PCP2	med	3	0.0186894	0.0262553	0.476567
IL_18	C20orf27	med	12	-0.00411618	0.0187151	0.825919
IL_18	RP11-443B7.1	med	4	-0.0081402	0.0164986	0.621739
IL_18	DERL1	med	4	-0.00217721	0.0654351	0.973457
IL_18	LYST	med	3	-0.00814245	0.059278	0.890746
IL_18	RPF2	med	8	-0.00891552	0.0218204	0.682844
IL_18	POLR3H	med	4	0.142813	0.083918	0.0887888
IL_18	CCT6P3	med	5	-0.00565967	0.02264	0.802598
IL_18	SYS1	med	8	0.00215485	0.0175218	0.902122
IL_18	PSMB3	med	3	-0.0235723	0.0411466	0.566721
IL_18	RP11-422J8.1	med	19	-0.00159938	0.00982766	0.870721
IL_18	S1PR3	med	4	0.00138383	0.036105	0.969426
IL_18	ATP6V1C1	med	3	-0.0021879	0.0277517	0.937161
IL_18	HLA-DPB2	med	9	0.0121661	0.0325948	0.708961
IL_18	PRDX1	med	4	0.03132	0.0203422	0.123645
IL_18	WASH3P	med	5	-0.00516587	0.0453642	0.909337
IL_18	PKP2	med	4	0.0214324	0.0320783	0.504053
IL_18	FAM69B	med	5	0.00413448	0.0284068	0.88428
IL_18	AP003774.1	med	12	-0.0149279	0.00969539	0.123635
IL_18	INADL	med	7	0.0486569	0.0217284	0.0251348
IL_18	DENND3	med	5	-0.000388187	0.027031	0.988542
IL_18	ZNF330	med	3	-0.0224399	0.0375789	0.550413
IL_18	ME3	med	14	0.00438841	0.0146737	0.764888
IL_18	LAT2	med	5	-0.0569424	0.0493785	0.248835
IL_18	MFN1	med	3	0.0690742	0.0543438	0.203707
IL_18	RP11-457M11.5	med	13	-0.0159744	0.0203053	0.431451
IL_18	TGFBI	med	11	-0.0026543	0.0172051	0.877394
IL_18	KLRC2	med	7	0.00747192	0.0130826	0.567907
IL_18	OPA1	med	3	-0.0115987	0.0320982	0.717837
IL_18	IGHV1-69	med	3	-0.0355432	0.0286811	0.215251
IL_18	RP11-466A19.1	med	3	0.00815463	0.077237	0.915916
IL_18	CDK5R1	med	16	0.000332819	0.0160775	0.983484
IL_18	CCDC152	med	4	0.0378039	0.0271818	0.164292
IL_18	FHL3	med	20	0.00516229	0.00744783	0.48823
IL_18	ITFG3	med	3	0.0281982	0.0365308	0.440172
IL_18	SLC41A1	med	4	-0.0682595	0.0189679	0.000319829
IL_18	USP35	med	4	0.0373733	0.0261205	0.152487
IL_18	ZNF514	med	8	-0.00156359	0.0167212	0.925499
IL_18	ANKRD26	med	4	-0.00361036	0.0198431	0.855625
IL_18	PPIA	med	3	0.031071	0.0456372	0.495982
IL_18	SLC16A5	med	3	-0.000784442	0.0322397	0.980588
IL_18	ADA	med	7	0.0355968	0.028935	0.21861
IL_18	AC104634.3	med	3	-0.00988249	0.0700219	0.887764
IL_18	SNTB1	med	5	-0.00584528	0.0674403	0.930931
IL_18	ZFP30	med	7	0.00910691	0.0270201	0.736085
IL_18	HDHD3	med	6	0.0148335	0.0235632	0.529011
IL_18	ZNF573	med	3	-0.00145038	0.0332996	0.965259
IL_18	AC125238.4	med	3	-0.0361658	0.0258557	0.161886
IL_18	AC004824.2	med	8	-0.0113699	0.0162165	0.48322
IL_18	RP11-540B6.6	med	4	0.0499352	0.0443188	0.259857
IL_18	C7orf41	med	4	0.0581898	0.0493154	0.238019
IL_18	KLHL7-AS1	med	10	0.0186586	0.0463936	0.687551
IL_18	HPCAL1	med	7	0.0511487	0.0223778	0.0222725
IL_18	RP11-809O17.1	med	6	-0.00616586	0.0216172	0.775468
IL_18	RP13-578N3.3	med	4	0.028376	0.0219598	0.196295
IL_18	RP11-497H16.7	med	3	-0.0221894	0.0981413	0.821126
IL_18	RP11-540B6.2	med	3	0.0375283	0.0259122	0.147537
IL_18	FOXP1-IT1	med	4	-0.0316196	0.042121	0.452842
IL_18	PLXDC2	med	4	-0.0560531	0.0410403	0.172
IL_18	TMEM241	med	8	-0.0064891	0.0234305	0.781818
IL_18	MARCH3	med	3	0.016999	0.0386184	0.659808
IL_18	ATP13A4	med	3	-0.00302759	0.035962	0.932907
IL_18	RPA1	med	11	0.0039183	0.0233038	0.866473
IL_18	ADAT1	med	16	-0.0302493	0.0204013	0.13815
IL_18	U7	med	5	0.0341501	0.0389345	0.380423
IL_18	EIF4EBP2	med	5	0.00917133	0.0364264	0.801214
IL_18	THBS3	med	14	-0.0211884	0.0137442	0.123163
IL_18	CD68	med	3	0.0221385	0.0398671	0.578684
IL_18	ZNF559	med	8	0.00725996	0.0160478	0.650984
IL_18	RP11-797A18.6	med	7	-0.0336917	0.0297409	0.257281
IL_18	RSPH3	med	8	0.0252691	0.0212107	0.233521
IL_18	MTFR1	med	9	-0.0112789	0.0174717	0.518568
IL_18	HTATIP2	med	13	-0.00628712	0.0165202	0.703521
IL_18	SPRED1	med	3	-0.00135474	0.0634428	0.982963
IL_18	MFN2	med	13	-0.0189169	0.0112989	0.0940847
IL_18	CDKN2D	med	3	0.108149	0.0528434	0.0406982
IL_18	GRAMD3	med	4	-0.131792	0.0540855	0.0148208
IL_18	LINC00680	med	7	-0.0083314	0.0184828	0.652159
IL_18	ABHD12B	med	3	0.0189864	0.0368063	0.605962
IL_18	SLC22A15	med	16	0.0248945	0.0156372	0.111384
IL_18	SPG7	med	4	-0.0901381	0.0403222	0.0253882
IL_18	LAPTM5	med	4	0.0172032	0.0169953	0.311426
IL_18	NHP2L1	med	8	-0.0076856	0.0253856	0.762077
IL_18	C15orf52	med	4	-0.00624313	0.0494436	0.89952
IL_18	ZNF24	med	4	0.0776515	0.0455007	0.0878963
IL_18	SYTL3	med	3	0.0828462	0.0502947	0.0995136
IL_18	N4BP2L2	med	4	0.0259831	0.0209742	0.215415
IL_18	TRAV1-1	med	6	-0.0189125	0.0375341	0.614349
IL_18	ADCK2	med	8	0.0175586	0.0199363	0.37846
IL_18	PFKFB3	med	7	0.0282498	0.0350368	0.420075
IL_18	TRPC3	med	3	0.0112745	0.0325394	0.728976
IL_18	LDHC	med	9	0.00178232	0.0166759	0.914884
IL_18	CDC5L	med	3	-0.0246035	0.0876071	0.778834
IL_18	CLEC4G	med	9	-0.0376756	0.0221902	0.0895358
IL_18	RRP8	med	7	-0.0195574	0.0186805	0.295126
IL_18	MRPS21	med	6	0.0278279	0.016152	0.0849108
IL_18	PSD4	med	16	-0.00353996	0.0215915	0.869769
IL_18	RPL27A	med	3	0.0152634	0.0284205	0.591228
IL_18	TREML4	med	18	-0.0278487	0.0157257	0.0765765
IL_18	CTB-113P19.3	med	3	-0.121042	0.0475808	0.0109614
IL_18	GPR75-ASB3	med	3	0.0542501	0.0548638	0.322754
IL_18	2009-09-01	med	3	0.0674532	0.0622277	0.278376
IL_18	MBP	med	10	0.0247958	0.0214445	0.247566
IL_18	PRKCDBP	med	16	0.00451221	0.01257	0.719619
IL_18	SLC39A1	med	7	-0.000886621	0.0180701	0.960867
IL_18	LIMS2	med	6	-0.0167983	0.025278	0.506342
IL_18	GTF2F2	med	9	-0.00689503	0.0179059	0.700186
IL_18	IFI35	med	3	-0.045104	0.0420986	0.283994
IL_18	RBM45	med	3	-0.123153	0.050765	0.0152683
IL_18	TTC17	med	3	-0.0522143	0.0385729	0.175847
IL_18	CTD-2308N23.2	med	3	0.0318656	0.101266	0.753011
IL_18	FAM115D	med	3	0.0224274	0.0430678	0.602543
IL_18	ODF2L	med	14	0.00820703	0.0114489	0.473473
IL_18	RALBP1	med	9	-0.00521248	0.0147341	0.723512
IL_18	MVB12B	med	13	0.0128658	0.0176553	0.466171
IL_18	BMPR2	med	6	-0.0680985	0.0320381	0.0335409
IL_18	MYOM2	med	22	-0.0120999	0.0139302	0.385061
IL_18	TRADD	med	3	-0.0373789	0.0354503	0.291699
IL_18	CTD-2547E10.2	med	4	-0.0352445	0.0790702	0.655788
IL_18	ELOF1	med	4	-0.0588799	0.0401437	0.14245
IL_18	RP13-93L13.1	med	3	0.0407342	0.0421126	0.33341
IL_18	KIR3DL1	med	5	-0.025895	0.0658287	0.694047
IL_18	CLCF1	med	3	-0.0781	0.053241	0.142399
IL_18	RRN3P1	med	7	-0.0197293	0.028182	0.483887
IL_18	PKN3	med	6	-0.00334704	0.0234478	0.886492
IL_18	MAP3K8	med	5	0.0579626	0.0282306	0.0400546
IL_18	STARD10	med	7	-0.0149122	0.0149291	0.317859
IL_18	MRPL52	med	9	0.00705925	0.0186776	0.705466
IL_18	IDUA	med	4	0.0158729	0.0338245	0.638875
IL_18	RP11-229P13.19	med	8	0.00338412	0.028021	0.903873
IL_18	CTD-3064M3.3	med	3	0.094721	0.0434243	0.029162
IL_18	PUS7L	med	5	0.0268217	0.0334777	0.423028
IL_18	LRPAP1	med	3	-0.0561957	0.0359545	0.11806
IL_18	TRIM2	med	4	-0.0518561	0.0660557	0.432432
IL_18	PDE8B	med	4	0.0140231	0.0315714	0.656919
IL_18	PEPD	med	4	0.016586	0.0440791	0.70671
IL_18	NECAP2	med	12	-0.00913115	0.0147843	0.536822
IL_18	AC006547.14	med	3	-0.155908	0.0610098	0.0106048
IL_18	SMYD2	med	3	0.0284306	0.0431152	0.509633
IL_18	EBF4	med	5	0.0314387	0.0305979	0.304196
IL_18	SKP2	med	5	-0.0186853	0.0365366	0.609061
IL_18	CRLS1	med	5	0.0380776	0.070126	0.587138
IL_18	ATPAF2	med	4	-0.0139975	0.0165099	0.396537
IL_18	RASGRP4	med	6	-0.0028376	0.0454613	0.95023
IL_18	SNHG9	med	7	0.0095613	0.0195103	0.624089
IL_18	KCTD10	med	13	0.00353694	0.0162935	0.828149
IL_18	AC093673.5	med	5	-0.0184857	0.0499615	0.711384
IL_18	LRRFIP1	med	4	0.0694141	0.035794	0.0524687
IL_18	MCM8	med	6	-0.0243099	0.0266579	0.36181
IL_18	ABCC5	med	20	-0.00295783	0.0153359	0.847061
IL_18	GOLGA6L5	med	6	0.0205456	0.0318827	0.519309
IL_18	CCDC130	med	3	-0.0285987	0.0362524	0.430183
IL_18	TMEM116	med	12	-0.0591574	0.0270283	0.0286174
IL_18	YPEL2	med	3	0.0120567	0.0414829	0.771325
IL_18	RP11-834C11.4	med	5	0.0122629	0.019895	0.537643
IL_18	TCTN3	med	6	-0.0250251	0.0138292	0.0703607
IL_18	C12orf52	med	7	-0.0344369	0.0282862	0.223435
IL_18	ZNF37A	med	3	-0.0315904	0.0344656	0.359364
IL_18	KCNK6	med	6	0.0147336	0.0336016	0.661039
IL_18	CMKLR1	med	9	-0.0141373	0.0193123	0.464147
IL_18	OR52N4	med	4	-0.0156547	0.028971	0.58895
IL_18	GLS	med	3	-0.00490875	0.0396346	0.901434
IL_18	DLEU7	med	3	-0.0495998	0.0849928	0.559505
IL_18	ZNF543	med	6	-0.000137098	0.0356386	0.996931
IL_18	PASK	med	6	-0.0302151	0.032819	0.357229
IL_18	RP4-756H11.3	med	10	-0.0283727	0.0198128	0.152134
IL_18	RNGTT	med	11	0.00331329	0.022964	0.885278
IL_18	ANO9	med	6	0.0293028	0.0185754	0.114678
IL_18	RP11-401P9.4	med	3	0.0641869	0.0783693	0.412769
IL_18	COPS6	med	3	-0.037353	0.0257563	0.146989
IL_18	RP11-403A21.2	med	4	-0.0271987	0.0312441	0.384015
IL_18	RNF8	med	4	0.0214095	0.0421136	0.611191
IL_18	XRCC6BP1	med	13	-0.010365	0.0149884	0.489227
IL_18	IGHMBP2	med	20	0.0193354	0.00760641	0.0110224
IL_18	TRAV26-2	med	5	-0.00267693	0.0289805	0.926404
IL_18	HIATL2	med	3	0.000924201	0.0612785	0.987967
IL_18	ALDH16A1	med	3	0.0198164	0.026297	0.451113
IL_18	POLI	med	7	-0.0122182	0.0280497	0.663134
IL_18	DDX11L10	med	7	-5.14836e-05	0.0279186	0.998529
IL_18	GPR65	med	6	-0.0415849	0.0254388	0.102111
IL_18	APPL2	med	12	-0.029767	0.0268487	0.267562
IL_18	SLAIN2	med	3	-0.044729	0.0600812	0.456589
IL_18	KDSR	med	5	-0.0719075	0.0304375	0.0181538
IL_18	ZRANB1	med	6	-0.00726975	0.0101246	0.472741
IL_18	TMEM204	med	10	0.00194541	0.0239913	0.935372
IL_18	ZDHHC20	med	3	0.00851318	0.0400707	0.831753
IL_18	DMPK	med	4	-0.0550397	0.0277875	0.0476209
IL_18	RP11-539L10.2	med	3	0.000997904	0.0371619	0.978577
IL_18	SH3PXD2B	med	3	0.0124522	0.0349432	0.721574
IL_18	RP11-18H21.1	med	12	0.0133818	0.0179408	0.455735
IL_18	LINC00264	med	3	0.00592187	0.0304224	0.845663
IL_18	USP40	med	6	0.00285297	0.0215565	0.894709
IL_18	TMEM14C	med	10	0.0103736	0.0270353	0.701195
IL_18	MCTP1	med	17	-0.0111525	0.0189822	0.556854
IL_18	NDUFB2	med	5	-0.0202399	0.0327666	0.536772
IL_18	PAM	med	24	-0.00259569	0.013489	0.847405
IL_18	DHRS7	med	4	-0.0109683	0.0267559	0.681849
IL_18	PIGM	med	7	-0.00567619	0.0166684	0.733453
IL_18	TRBV2	med	4	0.0590501	0.0526503	0.262053
IL_18	REEP4	med	3	0.0298614	0.022453	0.183534
IL_18	RP5-1021I20.1	med	12	0.0193167	0.0139114	0.164968
IL_18	CHST11	med	4	0.0128244	0.0736512	0.861769
IL_18	MYO16-AS1	med	8	0.00885308	0.0280216	0.752049
IL_18	WASH2P	med	10	-0.0710334	0.023352	0.0023512
IL_18	OSGIN1	med	5	0.0339227	0.0307688	0.270243
IL_18	ZNF138	med	6	-0.0567369	0.0426542	0.183465
IL_18	PEX2	med	3	0.0175278	0.0506439	0.729268
IL_18	CTD-2353F22.1	med	12	-0.0291073	0.0216127	0.178054
IL_18	PIAS2	med	9	0.0158734	0.0249498	0.524635
IL_18	MAP3K2	med	12	-0.00687488	0.0189634	0.716953
IL_18	RHOT1	med	4	0.0199072	0.0346327	0.56542
IL_18	RP11-326C3.12	med	6	-0.0153156	0.0137533	0.265453
IL_18	FAM86B1	med	3	-0.00439154	0.0434175	0.919434
IL_18	GPATCH1	med	5	0.0111945	0.0355165	0.752616
IL_18	NUAK2	med	5	-0.0376927	0.0162847	0.0206344
IL_18	RP5-1157M23.2	med	3	-0.00431177	0.0319391	0.892612
IL_18	DNAJA3	med	4	-0.0405595	0.035546	0.253852
IL_18	PRAMEF24P	med	3	-0.0554027	0.0561556	0.323842
IL_18	IVD	med	13	0.00183703	0.0177355	0.917503
IL_18	NUP107	med	16	0.0594478	0.0275088	0.0306916
IL_18	POLR1B	med	4	-0.00213294	0.0373439	0.954453
IL_18	RP11-107F6.3	med	3	0.0605245	0.0331091	0.0675447
IL_18	CLOCK	med	4	0.0177019	0.040626	0.663034
IL_18	SNRNP25	med	6	-0.0197314	0.0207094	0.340705
IL_18	ARHGAP11A	med	3	-0.0288461	0.0383681	0.452156
IL_18	KIAA0355	med	6	0.0368852	0.0344206	0.283898
IL_18	MGST1	med	4	0.0190253	0.0275783	0.490279
IL_18	RP11-284N8.3	med	3	0.0311572	0.0378569	0.410493
IL_18	FUT7	med	5	-0.0265047	0.0253038	0.294888
IL_18	FBXO41	med	3	-0.0444051	0.0466222	0.340872
IL_18	MLTK	med	7	0.025748	0.0280214	0.358163
IL_18	GATAD1	med	3	0.00725635	0.0465298	0.876072
IL_18	AC046143.7	med	3	-0.0136774	0.103756	0.895124
IL_18	ENTPD1	med	11	-0.0154208	0.0105785	0.14491
IL_18	UPK3B	med	9	-0.0299098	0.0217734	0.169539
IL_18	PLA2G4C	med	14	0.00870223	0.0205232	0.671552
IL_18	RIOK2	med	3	0.0173299	0.0380511	0.648794
IL_18	ASIC1	med	4	0.00519875	0.0376176	0.890082
IL_18	SRBD1	med	5	-0.000242275	0.0203603	0.990506
IL_18	FADD	med	3	-0.014048	0.0192596	0.465756
IL_18	WAC	med	4	-0.000963302	0.0259754	0.970417
IL_18	LARGE	med	6	-0.0457024	0.0401524	0.255027
IL_18	DEGS1	med	11	-0.00913827	0.00980303	0.351239
IL_18	LGALS9	med	14	-0.00447416	0.0202502	0.825136
IL_18	PCM1	med	10	-0.00312399	0.027839	0.910652
IL_18	CTD-3088G3.8	med	4	-0.0427897	0.0645823	0.507612
IL_18	EXO5	med	3	0.0297069	0.0386341	0.441936
IL_18	EFEMP2	med	7	0.00708466	0.0170315	0.677428
IL_18	AC068282.3	med	13	0.0164079	0.0220249	0.456288
IL_18	AC108488.3	med	4	0.0740575	0.0276057	0.00730326
IL_18	RP11-774O3.3	med	8	-0.0110673	0.0172882	0.522066
IL_18	C1orf162	med	5	0.00923281	0.0234748	0.694093
IL_18	LRRN3	med	3	0.0502242	0.0790205	0.525047
IL_18	EEF1DP3	med	3	0.0560614	0.0336048	0.0952649
IL_18	GIMAP4	med	5	0.00900524	0.0159372	0.572044
IL_18	PSAT1	med	14	-0.0114039	0.0242547	0.638232
IL_18	SNX11	med	11	-0.0163393	0.0271425	0.547185
IL_18	RP11-87G24.3	med	5	0.108533	0.0671909	0.106247
IL_18	FFAR3	med	3	0.016648	0.0315394	0.597606
IL_18	CTD-2258A20.4	med	9	0.0082449	0.0220141	0.708011
IL_18	RP11-597D13.9	med	5	-0.0102736	0.0364407	0.778
IL_18	TMEM140	med	15	-0.00562757	0.0209997	0.788713
IL_18	CALCRL	med	3	-0.0466693	0.0436263	0.284731
IL_18	FAM110A	med	3	0.00958294	0.0240804	0.690663
IL_18	STEAP4	med	13	-0.00575447	0.0112298	0.608351
IL_18	TUBA1C	med	3	0.0227257	0.0200976	0.258155
IL_18	NOP10	med	7	-0.0121794	0.0218229	0.576777
IL_18	PPARGC1A	med	7	-0.0204701	0.0186829	0.273227
IL_18	MAFB	med	3	-0.0857019	0.043501	0.0488253
IL_18	EFCAB8	med	3	0.174939	0.0900486	0.0520507
IL_18	ENPP2	med	5	-0.0229275	0.0305147	0.452436
IL_18	KRT8P46	med	3	0.056559	0.0335768	0.0920913
IL_18	ZNF365	med	8	-0.012319	0.0171509	0.47259
IL_18	SERPINB8	med	9	0.0120227	0.0267664	0.653308
IL_18	H6PD	med	9	-0.00118203	0.0123123	0.923517
IL_18	AKR7A2	med	9	-0.0121235	0.0167676	0.469659
IL_18	UST	med	5	0.00883148	0.0239686	0.71253
IL_18	CIRH1A	med	6	-0.00932752	0.0182646	0.60957
IL_18	CHRAC1	med	4	-0.0394781	0.0418554	0.345579
IL_18	CD2BP2	med	3	0.00521461	0.0714216	0.941797
IL_18	FKBP15	med	5	0.00637147	0.0258363	0.805211
IL_18	AVPI1	med	4	-0.00503745	0.0375754	0.893353
IL_18	PNMA1	med	3	0.0205774	0.0486013	0.672009
IL_18	CRYZ	med	20	-0.00756922	0.00969018	0.434731
IL_18	CDC14A	med	12	0.0062167	0.0143202	0.6642
IL_18	SARM1	med	3	-0.00074614	0.0300575	0.980196
IL_18	MKRN2	med	7	0.0213516	0.0183435	0.24443
IL_18	TMEM44	med	4	0.0147244	0.0383712	0.701175
IL_18	ERMAP	med	14	-0.00521055	0.00865189	0.547012
IL_18	LCAT	med	4	0.0357134	0.0344752	0.300241
IL_18	TTC37	med	4	0.00628195	0.0380278	0.868792
IL_18	ZDHHC7	med	11	0.0187716	0.0207271	0.365117
IL_18	RP11-493L12.5	med	3	0.00410819	0.0267531	0.877957
IL_18	HPS3	med	3	0.0357579	0.0293476	0.223063
IL_18	STMN3	med	4	-0.053054	0.0393546	0.177626
IL_18	GLB1	med	7	-0.0191372	0.0410735	0.641269
IL_18	CCNT2	med	3	0.00159554	0.0329642	0.961396
IL_18	KLF5	med	4	-0.0154295	0.0505137	0.760022
IL_18	RP11-53B2.2	med	4	-0.0351982	0.0246555	0.153407
IL_18	EDEM2	med	5	-0.0350886	0.0247436	0.156165
IL_18	RYR1	med	3	0.00840721	0.0455826	0.853669
IL_18	ZNF773	med	3	0.0332808	0.046042	0.469781
IL_18	PHOSPHO2	med	9	-0.00882443	0.0220394	0.688867
IL_18	CHN2	med	14	-0.0113209	0.0177675	0.524017
IL_18	SASS6	med	3	0.013547	0.0253869	0.593605
IL_18	DND1P1	med	4	-0.00049534	0.0228366	0.982695
IL_18	TOP3BP1	med	6	0.0193479	0.0356481	0.587304
IL_18	HM13	med	6	0.000192186	0.0309826	0.995051
IL_18	TMEM194B	med	5	-0.0039431	0.0256187	0.877677
IL_18	APCDD1	med	5	0.0203129	0.03546	0.566753
IL_18	SCGB3A1	med	15	-0.0579376	0.0169484	0.000629733
IL_18	RNF32	med	4	-0.0299181	0.059456	0.614826
IL_18	GBA2	med	16	0.0183586	0.0238076	0.440634
IL_18	TIGD2	med	3	0.0370257	0.0476599	0.437233
IL_18	DCTN5	med	14	0.0193541	0.0185439	0.296629
IL_18	AC005154.6	med	7	0.00922049	0.024396	0.705466
IL_18	IGKV1-9	med	5	-0.0823256	0.0570149	0.148759
IL_18	ATP6V0D1	med	5	-0.0228535	0.0255415	0.370916
IL_18	DDT	med	17	0.0349868	0.0184864	0.0584145
IL_18	DANCR	med	5	0.00919207	0.030654	0.76428
IL_18	TRAFD1	med	3	0.14876	0.0460966	0.00125041
IL_18	RBM43	med	16	0.0451417	0.0176189	0.0104035
IL_18	ITPK1	med	3	-0.14991	0.067	0.0252563
IL_18	AC005488.1	med	11	-0.0130637	0.0278672	0.639224
IL_18	RP11-552M11.8	med	3	-0.00954365	0.0234521	0.68405
IL_18	ARHGAP22	med	9	0.018818	0.0134212	0.160881
IL_18	ARRB1	med	3	0.00918275	0.0190766	0.63026
IL_18	RP4-647J21.1	med	7	-0.0375792	0.0261217	0.150258
IL_18	AL357673.1	med	3	0.0285717	0.0298493	0.338468
IL_18	PPM1H	med	3	-0.0339461	0.0358961	0.344314
IL_18	PPP5C	med	5	-0.0222294	0.0198001	0.261567
IL_18	PAQR6	med	20	-0.000140246	0.00741097	0.984902
IL_18	TXN	med	7	0.0431262	0.0307251	0.160434
IL_18	ZNF518B	med	5	-0.0825672	0.0410736	0.0444073
IL_18	CCSER2	med	16	-0.000590211	0.0124955	0.962327
IL_18	WLS	med	15	-0.00291778	0.00917611	0.750503
IL_18	SYNJ2	med	9	0.0229377	0.0162578	0.158283
IL_18	RP11-982M15.6	med	4	-0.139853	0.0580918	0.0160642
IL_18	C14orf182	med	3	-0.000405742	0.0536075	0.993961
IL_18	CCL23	med	4	0.0453963	0.0495977	0.360039
IL_18	RAD21	med	7	0.0304371	0.019612	0.120672
IL_18	DGKQ	med	16	0.00195495	0.0170434	0.908679
IL_18	COMMD2	med	6	-0.0060789	0.0268998	0.821215
IL_18	CRIP3	med	4	-0.0408962	0.0468077	0.382278
IL_18	FTO	med	4	0.0335967	0.0394582	0.39452
IL_18	ABCD3	med	4	-0.0264461	0.0205554	0.198242
IL_18	TUBGCP2	med	6	0.026392	0.0214232	0.217974
IL_18	RP13-582O9.5	med	3	-0.00537058	0.0261446	0.837245
IL_18	REPS1	med	4	-0.00343922	0.0218595	0.874982
IL_18	RSU1	med	19	-0.0124466	0.0133096	0.349707
IL_18	LINC00304	med	3	0.0526417	0.0592152	0.374008
IL_18	AIM2	med	3	0.03015	0.0337191	0.37124
IL_18	METRNL	med	3	-0.0154453	0.0592151	0.79422
IL_18	C14orf132	med	8	0.0123175	0.0153162	0.421271
IL_18	TBX19	med	3	-0.019107	0.0236229	0.418611
IL_18	PWWP2B	med	6	-0.0296082	0.0296822	0.318518
IL_18	RP4-742C19.12	med	3	0.036991	0.0458528	0.419819
IL_18	PLEKHA2	med	3	0.0635126	0.0462686	0.169847
IL_18	AC005082.12	med	6	0.0349534	0.0232445	0.132652
IL_18	COL11A2	med	3	0.0107422	0.0332746	0.74682
IL_18	LRRC37A4P	med	12	-0.00237554	0.0175753	0.892483
IL_18	S100A13	med	8	0.0227681	0.0156962	0.146905
IL_18	CASP7	med	17	-0.013925	0.0101765	0.171203
IL_18	PCMTD2	med	4	-0.0070009	0.0293814	0.811666
IL_18	KIAA1033	med	5	0.0160463	0.028456	0.572822
IL_18	TPPP	med	3	-0.00462528	0.0457468	0.919466
IL_18	ADAP1	med	10	0.0182481	0.0322706	0.571753
IL_18	FANCA	med	4	0.0410124	0.0210991	0.0519198
IL_18	INO80E	med	5	-0.0220116	0.0256328	0.390489
IL_18	CLEC9A	med	7	0.00176651	0.0224598	0.937309
IL_18	TMOD2	med	14	0.0317176	0.0222097	0.153264
IL_18	MTL5	med	5	-0.00424161	0.0156536	0.786417
IL_18	GSTM5	med	4	0.003278	0.0248893	0.895219
IL_18	ANO7L1	med	9	0.0172451	0.0160604	0.282928
IL_18	KIAA1967	med	5	-0.0509269	0.0310496	0.100968
IL_18	MGLL	med	3	0.10116	0.0614231	0.0995697
IL_18	CKM	med	4	0.0882091	0.0305323	0.00386418
IL_18	PDSS1	med	9	-0.0301476	0.0174676	0.0843625
IL_18	TENC1	med	3	-0.0281976	0.0465126	0.544358
IL_18	NEK1	med	4	-0.0363599	0.0297429	0.221529
IL_18	ITGB7	med	8	-0.0106481	0.0174667	0.542112
IL_18	OR2A9P	med	9	0.0338411	0.0426769	0.4278
IL_18	UBE3C	med	7	-0.0393787	0.0271342	0.146708
IL_18	THEM4	med	16	0.00309808	0.0100963	0.758954
IL_18	PSMD3	med	4	0.00900683	0.0525517	0.863917
IL_18	RAB27A	med	3	0.118457	0.0811316	0.144273
IL_18	TUSC1	med	4	-0.0411498	0.0531035	0.4384
IL_18	IFT88	med	3	-0.0299801	0.0327032	0.359283
IL_18	FXYD6	med	6	0.0076991	0.0150962	0.610049
IL_18	CRNKL1	med	5	0.0174771	0.0191031	0.360252
IL_18	SERPINB6	med	14	0.0340318	0.0167281	0.0419101
IL_18	SUMF1	med	15	0.01674	0.0183538	0.36173
IL_18	GOLPH3	med	6	-0.0184137	0.0207118	0.373979
IL_18	RP11-73O6.3	med	3	0.0483746	0.0415003	0.243759
IL_18	MYH7B	med	3	0.103961	0.089629	0.246086
IL_18	PPIE	med	15	0.01584	0.013011	0.223443
IL_18	CTC-484P3.1	med	10	-0.0288517	0.0315924	0.361111
IL_18	SRD5A3-AS1	med	4	0.0258607	0.0389918	0.507181
IL_18	FASTKD1	med	5	0.00529626	0.0287495	0.85384
IL_18	TRPC6	med	3	-0.0278486	0.0318146	0.381389
IL_18	CTD-2337J16.1	med	3	-0.0286782	0.0617969	0.642596
IL_18	SERINC5	med	6	-0.0467769	0.0408259	0.251892
IL_18	RP3-477M7.5	med	4	0.000860861	0.0233946	0.970647
IL_18	SMIM12	med	8	0.0166704	0.0150684	0.268589
IL_18	ESD	med	5	-0.0298155	0.0349529	0.393647
IL_18	FAM105B	med	3	-0.000591119	0.049747	0.990519
IL_18	ALG6	med	3	0.00682196	0.0259818	0.792885
IL_18	AP001189.4	med	9	-0.0196962	0.0117771	0.0944432
IL_18	RNF125	med	3	0.0536258	0.0579753	0.354978
IL_18	CTD-2054N24.2	med	5	-0.0603517	0.0319447	0.0588574
IL_18	FAM129B	med	5	-0.0708532	0.0513983	0.168045
IL_18	RP11-27I1.2	med	25	0.00720349	0.00948847	0.447743
IL_18	CTD-2116N20.1	med	18	0.02264	0.0246292	0.357973
IL_18	CCND2	med	3	-0.0283648	0.0536707	0.597155
IL_18	SRXN1	med	13	0.0158568	0.0174902	0.364613
IL_18	TNFAIP8L2	med	3	-0.0347479	0.0305797	0.255828
IL_18	FAM105A	med	3	-0.0359588	0.0494846	0.467431
IL_18	RP11-43F13.1	med	6	0.00604225	0.0253044	0.811274
IL_18	FAM213B	med	6	0.0205722	0.0148892	0.167069
IL_18	CASD1	med	3	-0.101235	0.0837959	0.227002
IL_18	RAP2A	med	3	0.0794107	0.0464801	0.0875456
IL_18	GS1-124K5.2	med	4	-0.0575327	0.0569795	0.312635
IL_18	POMT2	med	6	0.0072694	0.0315471	0.817758
IL_18	DISP1	med	4	-0.0332822	0.0262867	0.20547
IL_18	GRIK4	med	6	0.00680352	0.0151834	0.654089
IL_18	DAGLB	med	14	-0.0071897	0.0229005	0.753556
IL_18	TSEN34	med	6	-0.00867097	0.0216377	0.688616
IL_18	LINC00467	med	4	0.0286187	0.0295054	0.332073
IL_18	RTCA	med	8	0.0254707	0.0196379	0.194625
IL_18	DOPEY2	med	6	-0.0288382	0.0543214	0.595502
IL_18	OXLD1	med	8	0.0374058	0.0221483	0.0912431
IL_18	MARCH6	med	4	0.00570901	0.0403054	0.887361
IL_18	OLFM4	med	13	3.97673e-06	0.0191036	0.999834
IL_18	C16orf13	med	8	-0.0168699	0.0209784	0.421309
IL_18	LGALS12	med	4	-0.00182898	0.0174136	0.916351
IL_18	JUP	med	16	-0.00151284	0.0165042	0.926965
IL_18	BAIAP2L2	med	5	0.0661427	0.0434668	0.128089
IL_18	AGA	med	18	-0.0197971	0.0193632	0.306587
IL_18	NUAK1	med	5	-0.032264	0.0388727	0.406544
IL_18	RP11-465B22.3	med	3	0.00985047	0.0130501	0.450358
IL_18	POMC	med	8	0.0211635	0.0302345	0.483941
IL_18	SH3TC1	med	5	0.0180943	0.0367761	0.622711
IL_18	NDN	med	4	0.00398167	0.0248698	0.872802
IL_18	GUSBP5	med	12	-0.000779596	0.0179796	0.965414
IL_18	RMND5B	med	3	-0.0209036	0.0757124	0.782477
IL_18	EXOC4	med	3	-0.0215046	0.0404196	0.594703
IL_18	SCARB1	med	7	-0.0111315	0.0232012	0.631382
IL_18	LYVE1	med	3	0.0811153	0.0438119	0.0641059
IL_18	DUSP28	med	5	-0.0371863	0.0373809	0.319836
IL_18	RP11-399D2.1	med	5	-0.0257174	0.0458609	0.574954
IL_18	MSRB2	med	14	-0.00400705	0.0118541	0.73534
IL_18	PIGQ	med	4	-0.0564527	0.029679	0.0571571
IL_18	ECHDC1	med	4	0.0449308	0.0359725	0.211653
IL_18	CCDC112	med	3	-0.00124808	0.0700353	0.985782
IL_18	CYP2D8P1	med	5	-0.0279585	0.0414908	0.500408
IL_18	ZNF813	med	3	-0.0642506	0.0943762	0.496002
IL_18	LYRM4	med	16	0.0151755	0.0146731	0.301022
IL_18	DUSP3	med	5	0.0854127	0.0421248	0.0426001
IL_18	UBE2L3	med	5	-0.00300299	0.0170774	0.860415
IL_18	FXYD2	med	5	0.0274123	0.0429197	0.523027
IL_18	HEBP2	med	7	-0.0111962	0.0327142	0.732167
IL_18	MTMR10	med	7	0.0124666	0.0266064	0.639386
IL_18	TMEM170B	med	3	0.0395049	0.0335246	0.238644
IL_18	C17orf62	med	4	-0.0466592	0.0416283	0.26235
IL_18	TMEM30A	med	4	-0.0501929	0.0402297	0.212156
IL_18	POLDIP2	med	4	0.000597336	0.0383337	0.987567
IL_18	PHACTR1	med	3	0.00564819	0.0275051	0.837298
IL_18	RP11-555K12.1	med	3	-0.0849615	0.0798501	0.287323
IL_18	GCM1	med	3	0.033616	0.0369897	0.363459
IL_18	SPRYD4	med	13	-0.00339361	0.00820753	0.679259
IL_18	CTC-490G23.2	med	6	-0.0183009	0.0256228	0.475077
IL_18	RP11-296I10.6	med	4	0.00710276	0.03339	0.831544
IL_18	HSPB1	med	3	-0.215732	0.0890896	0.0154559
IL_18	NAP1L4	med	3	-0.012334	0.0198917	0.535218
IL_18	AKR1C1	med	5	0.0200176	0.0284519	0.481708
IL_18	TOP3A	med	3	0.117379	0.0425502	0.00580485
IL_18	RP11-384K6.2	med	8	0.0044248	0.0263202	0.866493
IL_18	SBNO1	med	3	0.0736528	0.0528964	0.163802
IL_18	TNPO3	med	12	-0.0162556	0.0284006	0.567074
IL_18	IGLC2	med	4	-0.0100699	0.0238674	0.673091
IL_18	MGMT	med	14	0.0010337	0.00914745	0.910028
IL_18	PELO	med	9	-0.002497	0.0159252	0.875406
IL_18	ENDOD1	med	3	0.0158488	0.0221584	0.474457
IL_18	WDR63	med	5	-0.0176079	0.0164092	0.28325
IL_18	SLC35D2	med	3	-0.0434433	0.0491148	0.376412
IL_18	CTD-2336O2.1	med	7	-0.00745602	0.0347321	0.830023
IL_18	PLGLB2	med	3	-0.0615926	0.0360612	0.087636
IL_18	SAP30L	med	3	-0.0951186	0.0551603	0.0846351
IL_18	RP11-261C10.7	med	6	0.0155301	0.0149669	0.299442
IL_18	FAM49A	med	4	-0.0758721	0.0593067	0.200786
IL_18	LINC00667	med	7	-0.0169506	0.0150996	0.261614
IL_18	TMEM258	med	5	0.0057771	0.0178843	0.746675
IL_18	ZFAND2A	med	11	4.22762e-05	0.0168732	0.998001
IL_18	C9orf156	med	9	-0.0306078	0.0167786	0.0681193
IL_18	SPATA20	med	23	-0.0113105	0.0180907	0.531834
IL_18	C3orf17	med	5	0.0842908	0.0486899	0.0834202
IL_18	TRNT1	med	5	0.0089958	0.0246351	0.714991
IL_18	CTPS1	med	9	-0.0324569	0.0161688	0.04471
IL_18	FTCD	med	3	0.0218012	0.0430188	0.612306
IL_18	FES	med	9	-0.000748688	0.0167405	0.964328
IL_18	RRN3P2	med	3	-0.0534071	0.0335923	0.111867
IL_18	DOCK2	med	8	0.0442682	0.0361061	0.220176
IL_18	SETD3	med	3	0.000832466	0.029677	0.977622
IL_18	TRAK1	med	4	0.111535	0.052175	0.0325405
IL_18	ASCL2	med	4	-0.00183005	0.0134642	0.891885
IL_18	ZXDC	med	3	-0.0376537	0.0434967	0.386672
IL_18	LPCAT1	med	4	-0.0433862	0.0626172	0.488385
IL_18	ATP6V1G1	med	3	0.0195645	0.0627559	0.755227
IL_18	ALKBH5	med	4	-0.0742221	0.0295999	0.0121583
IL_18	LRRC28	med	10	0.00511693	0.0240082	0.831223
IL_18	RP11-108K14.4	med	3	-0.0155638	0.0295532	0.598445
IL_18	RAB8A	med	5	-0.0141678	0.0259445	0.58501
IL_18	MSX2P1	med	7	-0.00799802	0.024318	0.742237
IL_18	RPL10A	med	6	-0.0394907	0.0294567	0.18004
IL_18	ZNRD1	med	6	-0.027153	0.0436027	0.533458
IL_18	PDXDC1	med	3	-0.0077832	0.099007	0.937341
IL_18	RP3-467K16.4	med	3	-0.00435082	0.0208713	0.83487
IL_18	CCDC69	med	3	-0.0331838	0.0563494	0.555933
IL_18	ZDHHC24	med	4	0.0165833	0.0264056	0.529989
IL_18	C9orf135	med	17	-0.00700055	0.0110192	0.52523
IL_18	HBG1	med	5	0.0238487	0.0263742	0.365866
IL_18	EFCAB4B	med	5	-0.0232589	0.0232052	0.316192
IL_18	U4	med	4	-0.0474053	0.0581627	0.415046
IL_18	NRD1	med	4	0.0383134	0.0176197	0.0296702
IL_18	AGAP7	med	3	-0.00149051	0.0138322	0.914189
IL_18	LINC00665	med	12	-0.0335498	0.0332316	0.312699
IL_18	ATP5G1	med	6	-0.00617637	0.0245356	0.801249
IL_18	OLIG1	med	12	-0.0225735	0.0221718	0.308622
IL_18	ZNF264	med	3	-0.0590053	0.0555567	0.288202
IL_18	KRT8P12	med	3	-0.00386989	0.0396876	0.922323
IL_18	DDX24	med	7	0.018561	0.0238906	0.437209
IL_18	S100A9	med	4	0.0117446	0.0201054	0.559117
IL_18	ZIK1	med	5	-0.0157911	0.0477483	0.740859
IL_18	PITPNC1	med	5	0.0411745	0.0373061	0.269727
IL_18	EPHX1	med	3	-0.0195472	0.0443411	0.659332
IL_18	DUSP18	med	22	0.0196795	0.0149501	0.188058
IL_18	RP11-807H22.6	med	6	0.0139588	0.01339	0.297191
IL_18	DCAF4	med	17	-0.0129455	0.0153652	0.399497
IL_18	EPM2AIP1	med	4	0.0343692	0.0505493	0.496559
IL_18	DSP	med	12	-0.033208	0.0233622	0.155189
IL_18	AMZ2	med	7	0.0306363	0.0349411	0.380596
IL_18	DCBLD1	med	4	0.0132949	0.0309503	0.66752
IL_18	RPS6KA4	med	11	0.0147824	0.0126691	0.243287
IL_18	RP11-283I3.6	med	5	-0.0534498	0.0233942	0.0223281
IL_18	EIF3D	med	3	-0.00460824	0.0494239	0.925714
IL_18	MRPS7	med	15	0.00740675	0.0226208	0.743342
IL_18	GGH	med	6	-0.0216546	0.0318809	0.49699
IL_18	CNGA1	med	3	0.0210428	0.0501078	0.674522
IL_18	RP11-62H7.2	med	12	0.0194884	0.0232904	0.402729
IL_18	MANBA	med	3	-0.0307033	0.0336901	0.362114
IL_18	RP11-370I10.4	med	8	-0.0228624	0.0137106	0.0954151
IL_18	PELI1	med	4	-0.0381485	0.0391045	0.329286
IL_18	PPHLN1	med	5	-0.00623288	0.0167221	0.709347
IL_18	ACTA2	med	28	-0.00217401	0.00823446	0.791769
IL_18	CCS	med	23	-0.00102902	0.01184	0.930742
IL_18	MAP6D1	med	15	-0.00558795	0.0169299	0.741352
IL_18	ELOVL4	med	4	0.0224207	0.0352203	0.524396
IL_18	INSR	med	4	-0.0229419	0.109912	0.83466
IL_18	CORO2A	med	12	0.0377197	0.0197306	0.0559099
IL_18	LINC00398	med	3	0.0593373	0.0759194	0.43446
IL_18	GMPR2	med	4	0.112026	0.0645653	0.0827279
IL_18	KRT86	med	5	0.0149335	0.0174296	0.391563
IL_18	ACCS	med	16	-0.00885867	0.00788784	0.261404
IL_18	NOTCH4	med	4	0.193864	0.074798	0.00954661
IL_18	DSC1	med	4	-0.0490478	0.0285645	0.0859626
IL_18	ACSM3	med	3	-0.0701665	0.0507215	0.166553
IL_18	SEC14L4	med	3	0.00891059	0.0452482	0.843885
IL_18	GOLGB1	med	9	0.000721806	0.0260207	0.97787
IL_18	LINGO2	med	7	-0.038247	0.0309672	0.2168
IL_18	SLC37A4	med	3	0.0243098	0.0289603	0.401234
IL_18	MTHFD1	med	3	0.0223984	0.052547	0.669923
IL_18	RRP12	med	17	0.0016732	0.00994651	0.86641
IL_18	ZNF429	med	15	-0.00921893	0.0232571	0.691816
IL_18	ALDH9A1	med	8	0.0117317	0.0145018	0.418526
IL_18	WDR11	med	17	-0.000191956	0.0112963	0.986442
IL_18	TRMT12	med	16	-0.0111647	0.0151039	0.459789
IL_18	CSDA	med	6	-0.0248339	0.0195628	0.204282
IL_18	CDK11A	med	3	-0.089067	0.0410968	0.0302158
IL_18	CLEC3B	med	5	0.016742	0.0247011	0.497909
IL_18	UTF1	med	3	0.0042987	0.0375032	0.908745
IL_18	RAD54B	med	5	0.0616386	0.0327315	0.0596793
IL_18	GADD45B	med	4	0.00104091	0.0413592	0.979921
IL_18	ZCCHC24	med	6	0.000281276	0.0285485	0.992139
IL_18	RP11-10A14.5	med	14	0.00675461	0.0164756	0.681822
IL_18	LPGAT1	med	4	0.0190196	0.0219478	0.386171
IL_18	HIBCH	med	11	-0.0279951	0.0269661	0.299196
IL_18	CUL5	med	4	-0.0151328	0.0117044	0.19604
IL_18	CTSF	med	16	0.00884182	0.0119551	0.459551
IL_18	FIBP	med	3	0.0168269	0.0206556	0.415277
IL_18	STAT3	med	6	-0.0225805	0.0525266	0.667278
IL_18	DDX11	med	29	-0.00784151	0.00830996	0.34536
IL_18	RBBP8	med	4	-0.00115553	0.0255448	0.96392
IL_18	RP11-686D22.4	med	4	-0.0188229	0.0374632	0.61536
IL_18	KIAA1328	med	3	-0.00316827	0.0378042	0.93321
IL_18	ZNF589	med	21	-0.00385048	0.0136525	0.777917
IL_18	THEMIS2	med	5	0.0197331	0.0171775	0.250648
IL_18	AC016773.1	med	8	-0.0269877	0.0219616	0.219125
IL_18	VPS11	med	4	-0.019659	0.0176355	0.264963
IL_18	RP11-356C4.5	med	7	0.020951	0.0269496	0.436915
IL_18	QRSL1	med	8	0.033199	0.0211162	0.115903
IL_18	COMMD10	med	4	0.0137959	0.0215728	0.522496
IL_18	EEPD1	med	3	-0.031084	0.0390106	0.425561
IL_18	GSDMB	med	22	-0.0058416	0.0146459	0.69
IL_18	CDC123	med	3	-0.0646104	0.0230046	0.00497589
IL_18	TIMM10	med	15	0.0202505	0.0131688	0.124108
IL_18	NMRAL1	med	13	-0.0162303	0.0188944	0.39034
IL_18	ZNF600	med	6	-0.0174833	0.0295446	0.554011
IL_18	RP11-73M18.8	med	5	0.0186525	0.0321225	0.561463
IL_18	CST7	med	10	-0.00962379	0.0224163	0.66769
IL_18	SCAMP2	med	6	-0.0343823	0.0257351	0.181546
IL_18	FAM83H	med	4	-0.0583059	0.0722351	0.41957
IL_18	SFSWAP	med	3	0.0126207	0.0843729	0.881094
IL_18	QDPR	med	19	-0.00135627	0.0138117	0.921776
IL_18	RIPK1	med	4	-0.0363342	0.0512866	0.478663
IL_18	SLC24A3	med	5	-0.00735607	0.024913	0.767787
IL_18	C22orf43	med	5	-0.0160775	0.025125	0.522237
IL_18	CAMK1	med	3	0.0164773	0.0851176	0.846502
IL_18	ENTHD2	med	3	-0.0988576	0.0722796	0.171403
IL_18	ZNF425	med	4	-0.0120001	0.0313434	0.701825
IL_18	LRRK2	med	11	0.00914754	0.015747	0.561304
IL_18	ZNF680	med	5	-0.070775	0.0642182	0.270417
IL_18	OPRL1	med	9	-0.0122832	0.0200755	0.540637
IL_18	CCDC163P	med	18	0.0190861	0.0110741	0.0847993
IL_18	HMGN1	med	8	-0.022054	0.020362	0.278766
IL_18	CCDC28A	med	5	0.0407688	0.0431163	0.344375
IL_18	HNRNPH1	med	10	0.0332411	0.0258288	0.198102
IL_18	IL1R2	med	5	0.0176675	0.0306489	0.564314
IL_18	RP11-384P7.7	med	3	-0.0294673	0.0324867	0.364376
IL_18	CTDP1	med	3	0.00334731	0.0460433	0.942046
IL_18	AHRR	med	4	-0.0330393	0.0683206	0.628675
IL_18	PYGB	med	25	-0.0135754	0.0125342	0.278779
IL_18	RP11-234K19.2	med	5	-0.0106273	0.0319623	0.739516
IL_18	CD177	med	6	-0.0548693	0.0419687	0.191082
IL_18	KIAA1683	med	14	0.0179693	0.0218353	0.410539
IL_18	PDZK1IP1	med	12	-0.0209134	0.0108687	0.0543312
IL_18	TMTC2	med	3	0.0686789	0.0606881	0.257773
IL_18	ISM1	med	9	-0.00910109	0.0264011	0.730302
IL_18	RWDD2B	med	7	-0.0493643	0.0408112	0.226442
IL_18	GPR160	med	4	0.0105263	0.0227799	0.644018
IL_18	WBSCR27	med	13	-0.0154062	0.0273264	0.5729
IL_18	HLA-B	med	12	-0.00147922	0.0239921	0.950838
IL_18	C12orf39	med	6	-0.00459433	0.0209819	0.826677
IL_18	TLR3	med	3	-0.00444506	0.0627185	0.943499
IL_18	ARVCF	med	3	-0.000481112	0.0610889	0.993716
IL_18	UHRF1BP1L	med	5	0.0499438	0.0342581	0.144877
IL_18	NRN1	med	3	0.0129998	0.0400567	0.745533
IL_18	TOM1	med	14	-0.0235081	0.0193646	0.224758
IL_18	CROT	med	4	0.0386553	0.0275256	0.160218
IL_18	TBCD	med	11	-0.018924	0.0212912	0.374102
IL_18	DSE	med	21	0.0160374	0.0191746	0.402936
IL_18	NCF4	med	3	-0.0590013	0.0804653	0.463405
IL_18	ZNF468	med	4	-0.0179896	0.0451134	0.690067
IL_18	GBAP1	med	14	0.0276666	0.0141295	0.0502209
IL_18	TRAV8-2	med	3	-0.13321	0.114326	0.24395
IL_18	RP11-438B23.2	med	4	-0.0841901	0.0725005	0.245547
IL_18	NBN	med	8	0.000764067	0.0284958	0.978609
IL_18	AC010536.1	med	3	0.0341506	0.0414715	0.41024
IL_18	MGAM	med	5	0.0528041	0.0320842	0.0998052
IL_18	C8orf40	med	8	0.00102571	0.0217995	0.962472
IL_18	PTGER2	med	6	-0.0681609	0.036822	0.0641567
IL_18	PRMT7	med	4	-0.00419323	0.0248413	0.865953
IL_18	CDHR3	med	3	0.0485609	0.0650548	0.455389
IL_18	XXyac-YM21GA2.7	med	3	0.0782544	0.0501624	0.118755
IL_18	RP11-326C3.7	med	6	-0.0310911	0.0131761	0.0182916
IL_18	ZNF616	med	3	-0.0302618	0.0682963	0.657697
IL_18	ANXA1	med	8	0.0218722	0.0224623	0.330191
IL_18	PKP4	med	5	0.0276842	0.0257128	0.281628
IL_18	NOL12	med	4	0.0430331	0.0332495	0.19558
IL_18	ZDHHC4	med	9	0.0232162	0.0261256	0.374198
IL_18	CDH4	med	3	0.102296	0.0661002	0.12172
IL_18	DSTYK	med	16	0.0183058	0.0117719	0.119937
IL_18	PTPN7	med	8	-0.0296886	0.0178058	0.0954449
IL_18	TNKS1BP1	med	3	0.0377736	0.0347004	0.276346
IL_18	TPD52	med	13	0.0384348	0.0250316	0.124673
IL_18	ATP9B	med	6	0.0147412	0.0274988	0.591912
IL_18	OAS1	med	13	-0.0051379	0.0163508	0.753347
IL_18	FXYD7	med	5	-0.00397754	0.0327026	0.903194
IL_18	ATF5	med	4	0.0233667	0.0572758	0.683297
IL_18	RP11-182J23.1	med	3	0.041952	0.0462538	0.364409
IL_18	CTC-444N24.11	med	3	0.0143585	0.0437144	0.742563
IL_18	HAGHL	med	4	0.0179819	0.0327536	0.583002
IL_18	TMEM80	med	10	0.0111691	0.0145381	0.44233
IL_18	HNRNPF	med	6	0.00287534	0.02008	0.886137
IL_18	FAN1	med	20	0.0136364	0.0180079	0.448902
IL_18	MRPL21	med	20	0.003498	0.00992965	0.724629
IL_18	COG6	med	9	-0.00759908	0.0223886	0.734295
IL_18	TTC9	med	10	-0.0208859	0.0310196	0.500747
IL_18	PRKCH	med	4	0.20138	0.102147	0.0486703
IL_18	RPL28	med	11	-0.018699	0.0235622	0.427427
IL_18	ZBTB40	med	3	0.000109784	0.0211418	0.995857
IL_18	GOLGA8A	med	4	0.0695743	0.048477	0.151229
IL_18	FCHO1	med	4	0.0385316	0.0348806	0.269302
IL_18	RP13-467H17.1	med	4	0.0491484	0.0490444	0.316285
IL_18	EIF4B	med	4	0.00261859	0.0253915	0.917861
IL_18	TANC2	med	6	-0.00411097	0.0258129	0.873464
IL_18	ALDH1B1	med	3	-0.0291015	0.0546861	0.594619
IL_18	HLA-DQA1	med	10	0.0247103	0.0186947	0.186241
IL_18	KCNJ2	med	4	0.128152	0.0531833	0.0159685
IL_18	MTRF1	med	3	0.0557698	0.0485166	0.25035
IL_18	ICA1L	med	5	-0.0437728	0.0334942	0.191255
IL_18	MOB2	med	3	0.0412789	0.0499962	0.409007
IL_18	CPED1	med	11	0.00198784	0.0202478	0.921793
IL_18	LYNX1	med	3	-0.0388317	0.0342711	0.257182
IL_18	SLC10A7	med	5	0.0230693	0.0269359	0.391747
IL_18	FCGRT	med	4	0.0136915	0.0476894	0.774037
IL_18	PLBD1	med	5	-0.0108598	0.0212487	0.609294
IL_18	PABPC1L	med	4	-0.00289283	0.0252746	0.908876
IL_18	RP11-96H19.1	med	8	0.0259496	0.0236734	0.273013
IL_18	XXyac-YRM2039.2	med	7	0.0255851	0.0586457	0.662644
IL_18	AEN	med	6	-0.00844696	0.0172234	0.623826
IL_18	WDR61	med	9	0.0295329	0.0208694	0.15703
IL_18	DMXL2	med	3	0.00144338	0.0413234	0.972136
IL_18	EZR	med	5	0.0184184	0.0427794	0.666801
IL_18	RP13-942N8.1	med	6	0.0288637	0.0227639	0.204813
IL_18	RCC1	med	6	-0.0102278	0.0137994	0.458587
IL_18	RP11-319G6.1	med	3	-0.0783817	0.0453204	0.0837193
IL_18	CEP57	med	4	-0.0116018	0.0180027	0.519285
IL_18	CTSC	med	13	-0.00585993	0.0121587	0.62984
IL_18	DNAJC27	med	3	0.070852	0.0379777	0.0620943
IL_18	AC018766.5	med	3	-0.00529168	0.0431623	0.902424
IL_18	EIF2B1	med	9	-0.0296122	0.020598	0.150541
IL_18	ARAP2	med	3	0.0833322	0.0609321	0.17143
IL_18	AGER	med	6	-0.170714	0.0650211	0.00865178
IL_18	TMEM254	med	9	0.00335937	0.0208145	0.871782
IL_18	CTD-2561B21.11	med	3	-0.0311318	0.0646428	0.630092
IL_18	LRRC48	med	4	-0.000741762	0.0318091	0.981396
IL_18	PODXL2	med	6	-0.010203	0.0247792	0.680517
IL_18	TM6SF1	med	7	0.00500064	0.0351222	0.886781
IL_18	PROCA1	med	3	-0.0455222	0.0347234	0.18986
IL_18	C1orf21	med	3	0.0294133	0.0480258	0.540241
IL_18	SIRPG	med	6	0.00646241	0.0251891	0.797522
IL_18	HAPLN3	med	4	0.0568719	0.0739007	0.441554
IL_18	AC079922.3	med	12	0.0038075	0.0197997	0.847506
IL_18	IFNG-AS1	med	9	0.0246106	0.0204648	0.229138
IL_18	TTC4	med	3	-0.0235278	0.0308374	0.445484
IL_18	GLO1	med	3	0.0226412	0.0276945	0.413624
IL_18	RP11-169K16.9	med	6	-0.026281	0.0193824	0.175125
IL_18	EVL	med	3	-0.0808798	0.0630067	0.199258
IL_18	HAUS8	med	3	0.000669509	0.0844448	0.993674
IL_18	TTPAL	med	3	-0.0463039	0.0416337	0.266063
IL_18	SNHG3	med	3	-0.0127409	0.0458095	0.780913
IL_18	SEC31B	med	12	-0.00213521	0.0104098	0.837481
IL_18	NOP14-AS1	med	4	-0.0215587	0.0414933	0.603363
IL_18	FUCA1	med	14	0.0231919	0.0136612	0.089574
IL_18	STARD3NL	med	4	-0.0325691	0.051396	0.526283
IL_18	ZBTB7C	med	5	0.0367914	0.0684842	0.591112
IL_18	IGLC7	med	5	0.0266822	0.045214	0.555102
IL_18	PRKD3	med	4	0.00431094	0.0270646	0.873446
IL_18	HLA-DRB5	med	23	0.0452936	0.0100821	7.03939e-06
IL_18	SBK1	med	5	0.0429794	0.0258477	0.0963531
IL_18	COQ2	med	4	0.0250718	0.0328022	0.444668
IL_18	GABARAPL1	med	7	0.00533051	0.0287806	0.853063
IL_18	KIAA0319	med	5	0.0234849	0.0273322	0.390208
IL_18	C16orf88	med	3	0.0624708	0.0367351	0.0890226
IL_18	MARK4	med	3	0.0866254	0.0309595	0.00514167
IL_18	LYZ	med	25	0.0169187	0.0149948	0.259192
IL_18	PRKD1	med	4	0.00200533	0.0309913	0.948408
IL_18	UBA7	med	18	0.00549621	0.0176281	0.755203
IL_18	ZFP37	med	4	0.0334182	0.034102	0.327111
IL_18	TXNDC15	med	6	0.0240159	0.0286284	0.401535
IL_18	COX11	med	6	-0.039374	0.0245154	0.108254
IL_18	DMWD	med	3	-0.060005	0.0310022	0.0529275
IL_18	GUSBP1	med	3	-0.103076	0.0608134	0.0900832
IL_18	GPCPD1	med	8	0.0288676	0.024277	0.234404
IL_18	PLK1S1	med	3	-0.0230426	0.0275378	0.402728
IL_18	CXCR2	med	5	0.0904909	0.0736888	0.219442
IL_18	RP11-69E11.4	med	7	-0.014694	0.0149101	0.324377
IL_18	IKBKE	med	7	0.00345327	0.0162667	0.83188
IL_18	EFCAB12	med	3	0.0419379	0.0454438	0.356084
IL_18	VAMP3	med	7	0.00906882	0.0139436	0.515439
IL_18	DPH3	med	3	-0.00614906	0.0402975	0.87872
IL_18	TDP2	med	5	-0.0248588	0.0492348	0.613626
IL_18	FAM22A	med	11	0.0279047	0.019512	0.152678
IL_18	HNMT	med	3	0.0314436	0.0326067	0.33488
IL_18	CCT3	med	7	0.0103442	0.01632	0.526187
IL_18	CCDC64B	med	5	0.0707681	0.0263979	0.00734415
IL_18	MICA	med	14	-0.0111733	0.0246782	0.650722
IL_18	SRA1	med	13	-0.019295	0.019532	0.323218
IL_18	CLEC12A	med	25	0.00515256	0.00714785	0.470999
IL_18	SETMAR	med	3	-0.00222708	0.0702122	0.974696
IL_18	GAS6	med	3	0.0926418	0.0536053	0.0839487
IL_18	RAC1	med	5	-0.0514706	0.0408545	0.207723
IL_18	CPA5	med	9	-0.0197533	0.018626	0.288908
IL_18	KLRAP1	med	4	-0.00812939	0.0183001	0.656879
IL_18	FLT1P1	med	7	-0.0351062	0.0300144	0.242144
IL_18	POR	med	9	0.03062	0.0240786	0.20349
IL_18	EAF2	med	3	0.0144793	0.0339917	0.670133
IL_18	ANXA4	med	3	0.0155052	0.0316236	0.623918
IL_18	NUCKS1	med	6	0.0481328	0.0139671	0.000568651
IL_18	CALCOCO2	med	4	-0.0293148	0.0423542	0.488853
IL_18	RP11-181G12.2	med	3	-0.00792076	0.0270581	0.769728
IL_18	CCT8	med	11	-0.00259203	0.0165119	0.875261
IL_18	CD52	med	5	0.0249692	0.0203154	0.219041
IL_18	TOMM70A	med	3	0.0444428	0.0338386	0.189057
IL_18	FLYWCH1	med	8	0.000936266	0.0284651	0.973761
IL_18	ZNF17	med	3	-0.0190863	0.0896521	0.831411
IL_18	RP11-6N17.4	med	5	0.0346583	0.0256277	0.176254
IL_18	ZNF271	med	3	0.0617684	0.0313747	0.0489842
IL_18	AC108448.2	med	3	-0.00449555	0.0404507	0.911508
IL_18	BTBD6	med	4	0.0156484	0.0399975	0.695623
IL_18	YBEY	med	17	-0.0212717	0.0167228	0.203366
IL_18	AL137145.1	med	5	0.00656579	0.0216426	0.761605
IL_18	SLC23A3	med	7	-0.0553333	0.0233926	0.0180094
IL_18	HKR1	med	4	-0.00590887	0.0312051	0.849814
IL_18	BBS10	med	6	-0.0123732	0.0285985	0.665267
IL_18	TTC39B	med	15	0.00437272	0.0194765	0.822359
IL_18	ARHGEF19	med	19	-0.00296855	0.0139075	0.830976
IL_18	NKIRAS2	med	3	-0.025257	0.0327291	0.440293
IL_18	PGAP3	med	9	0.0497677	0.0288582	0.0846071
IL_18	CD33	med	5	0.0254903	0.0310825	0.412168
IL_18	LCP1	med	3	0.0399958	0.0450968	0.37514
IL_18	NOD2	med	18	-0.000993593	0.0148483	0.946648
IL_18	CCR4	med	4	0.0122947	0.0471256	0.794176
IL_18	IGKV1-17	med	3	-0.00945247	0.0508088	0.852413
IL_18	NUDT5	med	5	-0.0425734	0.0263874	0.106657
IL_18	ITGA1	med	6	-0.0211876	0.0373899	0.57094
IL_18	PI3	med	5	0.0296641	0.027324	0.277637
IL_18	SEMA4A	med	21	0.00107127	0.00895096	0.904735
IL_18	CCT5	med	4	0.0239705	0.0281261	0.394075
IL_18	VANGL1	med	4	-0.00879039	0.0269123	0.743947
IL_18	TEX2	med	3	-0.00716493	0.113637	0.949726
IL_18	CHGB	med	3	0.015799	0.0297157	0.594953
IL_18	FAM221A	med	3	-0.0106454	0.0670503	0.873853
IL_18	PPP1R37	med	3	-0.101206	0.044187	0.0219983
IL_18	COG1	med	6	0.0116382	0.0286453	0.684531
IL_18	RP11-153A23.6	med	7	0.0872118	0.0404682	0.0311562
IL_18	RP11-108M9.3	med	4	-0.0148952	0.0247893	0.547926
IL_18	PIGX	med	5	0.0305421	0.0460277	0.506973
IL_18	RAB11FIP4	med	6	-0.0114791	0.0193449	0.552919
IL_18	TDRD9	med	13	0.0163567	0.0201956	0.41799
IL_18	CREG1	med	4	0.0209616	0.0184443	0.255755
IL_18	PPP1R16B	med	3	0.0542733	0.0527346	0.303396
IL_18	TJP3	med	3	-0.0708799	0.0513549	0.167526
IL_18	PPAP2A	med	3	-0.0138059	0.114663	0.904163
IL_18	RP11-64K12.2	med	3	-0.00429657	0.0419726	0.918466
IL_18	CA15P1	med	4	0.035443	0.0306239	0.247124
IL_18	PPP1R9A	med	4	0.0234619	0.0350066	0.502721
IL_18	C17orf67	med	7	0.0101675	0.0197744	0.607128
IL_18	OSGEP	med	10	0.0185201	0.0192373	0.335687
IL_18	BRK1	med	10	-0.0255947	0.0232368	0.270691
IL_18	UBXN2A	med	6	-0.026883	0.0278006	0.333547
IL_18	GALM	med	7	-0.00907866	0.0332922	0.785086
IL_18	DECR1	med	3	-0.0448508	0.0241217	0.0629771
IL_18	POFUT2	med	3	-0.0426979	0.0679169	0.529559
IL_18	ARCN1	med	4	-0.0227642	0.0231831	0.326135
IL_18	PRKAB2	med	3	-0.0167096	0.0238189	0.482973
IL_18	ZNF776	med	3	-0.00601704	0.0510033	0.906089
IL_18	FANK1	med	3	0.0319881	0.0324091	0.323639
IL_18	SNX30	med	5	-0.0350544	0.0295655	0.23576
IL_18	DNAJC13	med	5	0.0144836	0.0292077	0.619978
IL_18	ADRB2	med	3	-0.0293398	0.0585508	0.6163
IL_18	LRRC58	med	4	-0.0171689	0.030024	0.567431
IL_18	FAM200B	med	11	0.00225623	0.0171037	0.895052
IL_18	RP1-153P14.5	med	9	0.0120689	0.0229747	0.599364
IL_18	ASCC2	med	11	-0.0281597	0.0254965	0.269396
IL_18	TMEM50A	med	9	-0.0129202	0.00979991	0.187371
IL_18	ZNF605	med	8	-0.00112665	0.0227642	0.960527
IL_18	CCNB1IP1	med	4	-0.043509	0.0284287	0.125903
IL_18	NACC2	med	7	-0.0136938	0.0326721	0.675122
IL_18	ZNF655	med	3	0.11926	0.0723006	0.0990452
IL_18	CDC23	med	3	0.0309926	0.0647202	0.632031
IL_18	ANXA2R	med	8	-0.0707235	0.0296152	0.0169366
IL_18	RFC2	med	3	-0.0594761	0.0631091	0.345971
IL_18	MYO1D	med	3	-0.0157262	0.0266853	0.555645
IL_18	UNC93B1	med	3	0.0227696	0.0350461	0.515883
IL_18	TUFM	med	22	0.00371561	0.0109375	0.734072
IL_18	AEBP1	med	5	-0.0317787	0.0412693	0.44128
IL_18	MAPKAPK3	med	6	0.000401887	0.0203799	0.984267
IL_18	AP001171.1	med	3	0.0651284	0.0495939	0.189104
IL_18	RP3-414A15.2	med	6	0.0302197	0.0360982	0.402506
IL_18	SNRPD2	med	5	-0.040581	0.0278349	0.144863
IL_18	LINGO4	med	6	-0.00247605	0.0202266	0.90257
IL_18	SGK1	med	8	-0.0131574	0.0240397	0.584158
IL_18	PTTG1IP	med	8	-0.0160996	0.0208488	0.439989
IL_18	UBE2Q1	med	4	-0.00534752	0.0238126	0.822316
IL_18	RP11-439E19.3	med	4	0.039555	0.0324644	0.223067
IL_18	NARG2	med	10	0.0192023	0.0224446	0.392251
IL_18	ABCC1	med	5	-0.0471267	0.0510148	0.355597
IL_18	HSD17B8	med	5	-0.0337519	0.0347775	0.331792
IL_18	RINT1	med	4	0.00361768	0.0473428	0.939089
IL_18	TMEM120A	med	5	0.0367119	0.0522823	0.482563
IL_18	KRT17P1	med	4	0.00826419	0.0443154	0.852064
IL_18	COLEC12	med	8	-0.0030626	0.0311236	0.921614
IL_18	CAPN12	med	17	0.00102644	0.0190286	0.956981
IL_18	ZNF347	med	4	-0.0429521	0.0682602	0.529191
IL_18	THAP6	med	7	0.0610957	0.0275291	0.0264653
IL_18	CACNB3	med	7	0.00279099	0.0113976	0.806553
IL_18	RP11-76E17.4	med	4	0.0170541	0.0231965	0.462217
IL_18	IMMT	med	14	0.0136544	0.0167351	0.414551
IL_18	BAK1	med	7	0.0499003	0.0192475	0.00952643
IL_18	PILRB	med	24	0.0013341	0.0129632	0.918031
IL_18	CCSAP	med	5	-0.00265153	0.0157258	0.866103
IL_18	C11orf75	med	13	-0.0115607	0.0133342	0.385947
IL_18	PPM1F	med	11	0.00502468	0.0210468	0.811308
IL_18	RP11-319J24.3	med	3	-0.0037829	0.0350777	0.91412
IL_18	DENND2D	med	9	0.021792	0.0236165	0.356141
IL_18	PRKCD	med	4	-0.0613435	0.0442459	0.165618
IL_18	TMEM63A	med	11	-0.0150392	0.0130874	0.250502
IL_18	PACS1	med	3	0.0118733	0.0252601	0.638326
IL_18	SH3PXD2A	med	12	0.0113482	0.0174381	0.515193
IL_18	RP11-645C24.5	med	7	0.00494449	0.0259254	0.848745
IL_18	DNTTIP1	med	16	0.0015744	0.0209857	0.940197
IL_18	GOLIM4	med	9	-0.0337345	0.0350497	0.335811
IL_18	AKR1B1	med	7	0.000424141	0.0221988	0.984756
IL_18	DDX51	med	3	-0.0883918	0.0751319	0.2394
IL_18	RP11-105C19.2	med	3	0.0215824	0.0223081	0.33331
IL_18	MRPS18AP1	med	10	0.0074085	0.0259973	0.775666
IL_18	RP11-723O4.9	med	3	-0.00482786	0.043448	0.911523
IL_18	HBZ	med	13	0.00313999	0.0154481	0.838932
IL_18	WNT5B	med	3	-0.0005123	0.0234593	0.982577
IL_18	ZNF155	med	4	-0.0168826	0.0199945	0.398467
IL_18	ACP6	med	10	0.0028672	0.0153637	0.851957
IL_18	FAM65B	med	5	-0.00921683	0.0307585	0.764443
IL_18	RPL14	med	7	-0.00842273	0.0329588	0.798296
IL_18	BEND7	med	5	-0.00156192	0.0287183	0.956626
IL_18	WDR83OS	med	5	0.0268161	0.0255602	0.294115
IL_18	ITGA4	med	10	0.00618481	0.0176784	0.726451
IL_18	OR52B3P	med	3	-0.00445102	0.0223151	0.841901
IL_18	THG1L	med	9	0.00334245	0.0178422	0.851399
IL_18	SLU7	med	3	-0.00425223	0.0555558	0.93899
IL_18	RNF182	med	11	-0.0217001	0.0281292	0.440444
IL_18	PHKB	med	3	-0.0484842	0.101952	0.63439
IL_18	IFT74	med	3	-0.00104581	0.0496992	0.983211
IL_18	GPR124	med	4	0.0766352	0.0320436	0.0167755
IL_18	MUM1	med	3	0.000285329	0.0436649	0.994786
IL_18	ARHGAP44	med	3	0.0354497	0.0476396	0.456802
IL_18	ELP6	med	3	-0.0399776	0.0684575	0.559236
IL_18	DAPK1	med	20	-0.00369149	0.0176976	0.834771
IL_18	AC012454.4	med	9	-0.0620977	0.0271981	0.0224207
IL_18	CMAHP	med	19	-0.0334823	0.0193439	0.0834705
IL_18	CRISPLD2	med	13	-0.021086	0.0192851	0.274226
IL_18	RP11-304F15.3	med	12	0.00101839	0.0134563	0.939673
IL_18	XRCC3	med	4	0.02288	0.03526	0.516408
IL_18	FAM19A1	med	8	-0.0217756	0.0209851	0.299425
IL_18	ISOC1	med	9	-0.0317774	0.0249703	0.203158
IL_18	RAB24	med	3	0.0893897	0.0718664	0.213562
IL_18	DCXR	med	8	-0.00430318	0.0211135	0.8385
IL_18	LGALS9C	med	11	0.0740977	0.0269493	0.00596817
IL_18	RP11-420G6.4	med	12	-0.0097201	0.0184274	0.597859
IL_18	PID1	med	10	0.00871406	0.0317929	0.784017
IL_18	S100PBP	med	5	-0.0122568	0.0181538	0.49957
IL_18	REEP1	med	7	0.0224159	0.0247016	0.364159
IL_18	RNF7	med	5	-0.0342636	0.0380903	0.368367
IL_18	AC104135.2	med	8	0.0212547	0.023944	0.374712
IL_18	EMG1	med	3	0.0234177	0.0441715	0.596006
IL_18	TPST1	med	7	-0.0204239	0.0220195	0.353649
IL_18	DSTNP1	med	3	0.0603265	0.043695	0.167394
IL_18	ODF3B	med	5	-0.0395841	0.0385796	0.304874
IL_18	CTNNA1	med	20	-0.0170932	0.0143423	0.23334
IL_18	MAST3	med	3	-0.140953	0.0450903	0.00177194
IL_18	C19orf53	med	4	0.00158233	0.0239117	0.947239
IL_18	WDFY1	med	3	0.00683755	0.040505	0.865948
IL_18	GTF2H5	med	14	-0.0151141	0.0241716	0.531786
IL_18	CDH2	med	15	0.00234077	0.0213923	0.912868
IL_18	NPTXR	med	3	-0.0421326	0.0288932	0.14478
IL_18	MST1P2	med	12	0.00644799	0.0182081	0.723243
IL_18	NAPSB	med	21	0.012456	0.0151603	0.411292
IL_18	ARNT	med	3	0.106637	0.0340463	0.00173542
IL_18	GOLGA6L9	med	3	-0.0231036	0.0713714	0.746158
IL_18	CPAMD8	med	5	0.00881822	0.0272741	0.746454
IL_18	RP5-894A10.5	med	10	-0.0709994	0.0250449	0.00458419
IL_18	CNOT6	med	7	-0.0231336	0.0199163	0.245423
IL_18	TXK	med	4	0.0305262	0.0336931	0.364932
IL_18	PDE3B	med	4	-0.0318095	0.0288312	0.269897
IL_18	CHD7	med	4	-0.0318849	0.0418164	0.445763
IL_18	GOLGA8B	med	9	0.0685461	0.0379907	0.0711862
IL_18	ADAMTS5	med	4	-0.015961	0.0725766	0.825934
IL_18	AKAP6	med	4	0.0604054	0.0606253	0.319069
IL_18	LOXL3	med	3	-0.0149305	0.033002	0.650972
IL_18	RNH1	med	4	-0.0225978	0.0179766	0.20873
IL_18	LIMCH1	med	3	-0.0135613	0.0586931	0.817273
IL_18	WDR90	med	3	0.00604058	0.0422511	0.886315
IL_18	HPS4	med	3	-0.00839091	0.0457177	0.854376
IL_18	SLC25A46	med	4	0.00311865	0.0423454	0.941291
IL_18	SH3BP1	med	8	-0.0118297	0.0311318	0.703954
IL_18	RP11-278A23.2	med	3	-0.0130364	0.0300335	0.664244
IL_18	PCCB	med	12	-0.0418271	0.0302431	0.166656
IL_18	TRAPPC6B	med	3	-0.131688	0.061836	0.0332017
IL_18	FASN	med	3	0.0523039	0.030742	0.0888711
IL_18	RP11-705C15.2	med	3	-0.0692341	0.0339453	0.0413926
IL_18	METTL5	med	3	0.0354793	0.0318454	0.265232
IL_18	NUDT2	med	18	-0.0185974	0.0109438	0.0892514
IL_18	ALG1L2	med	10	-0.000489874	0.0270496	0.985551
IL_18	YTHDC2	med	4	-0.0174493	0.0441338	0.692569
IL_18	SNHG15	med	9	0.0294433	0.0320191	0.357806
IL_18	LRRC3	med	3	0.0173567	0.0361227	0.630877
IL_18	APAF1	med	3	0.0182818	0.0342861	0.593887
IL_18	PCNXL4	med	3	0.0737757	0.0422197	0.0805639
IL_18	DNAJC5	med	4	0.200149	0.0903703	0.0267761
IL_18	RNF150	med	10	0.00725923	0.0147308	0.622159
IL_18	ZADH2	med	4	-0.0219694	0.0280175	0.432963
IL_18	PRDM11	med	3	-0.0138761	0.0434073	0.749217
IL_18	PTGR2	med	4	-0.0413975	0.0376845	0.271974
IL_18	USP15	med	11	-0.00226474	0.0261301	0.930933
IL_18	TRBV11-2	med	4	0.00445436	0.0264341	0.866183
IL_18	GS1-124K5.4	med	5	0.0551976	0.0294643	0.0610169
IL_18	HSPA7	med	8	0.0173415	0.0206257	0.400475
IL_18	C1QA	med	6	0.0167341	0.0162693	0.303681
IL_18	RP5-1051J4.6	med	3	-0.00310626	0.0480392	0.948444
IL_18	ZNF226	med	3	-0.0673694	0.0986191	0.494527
IL_18	ACVRL1	med	4	-0.0248271	0.0171921	0.148709
IL_18	NIPSNAP3A	med	10	-0.0187451	0.024827	0.45023
IL_18	CAB39L	med	3	-0.0304398	0.0352138	0.387352
IL_18	CLN6	med	15	-0.045464	0.0191385	0.0175242
IL_18	RNF167	med	10	0.000994186	0.0222299	0.964328
IL_18	ENGASE	med	7	0.0224837	0.0267066	0.399857
IL_18	MYOM1	med	15	0.0348647	0.0204037	0.0874983
IL_18	TBC1D4	med	10	-0.00393925	0.0205885	0.848265
IL_18	RP11-10L12.4	med	6	0.0196592	0.0273383	0.472073
IL_18	TRAV8-5	med	5	0.012196	0.0223215	0.584805
IL_18	KDELC2	med	9	0.0136188	0.0143947	0.344098
IL_18	DPEP3	med	7	-0.0316316	0.0264206	0.231216
IL_18	RP11-496I9.1	med	3	-0.0179247	0.0457465	0.695187
IL_18	SMN2	med	5	-0.0151327	0.0396714	0.702868
IL_18	CTSG	med	10	-0.0318383	0.0189961	0.0937304
IL_18	PPL	med	3	-0.0539566	0.0388621	0.165012
IL_18	RP11-521C20.4	med	3	0.012934	0.0343684	0.706668
IL_18	RTN4	med	6	-0.0170801	0.0293322	0.560367
IL_18	DCHS1	med	6	0.0123687	0.0164036	0.450835
IL_18	RP11-454F8.2	med	3	0.0422273	0.0476703	0.375714
IL_18	ACP5	med	16	0.00030312	0.018678	0.987052
IL_18	TFRC	med	7	-0.0526804	0.0362791	0.146477
IL_18	LILRA3	med	7	-0.00615865	0.0205531	0.764447
IL_18	MPV17L2	med	3	0.161523	0.0540147	0.00278659
IL_18	MCM5	med	5	0.0103833	0.0311805	0.739129
IL_18	SOAT2	med	3	-0.0203956	0.0279022	0.4648
IL_18	RHNO1	med	7	-0.00160011	0.0135074	0.905702
IL_18	POLR2D	med	5	0.0169526	0.0300524	0.572685
IL_18	TOMM5	med	3	0.0300243	0.0239134	0.209282
IL_18	TRBV9	med	4	-0.0483188	0.0289755	0.0954004
IL_18	MXRA7	med	5	-0.00155076	0.0295298	0.958118
IL_18	LOXL2	med	4	-0.0165354	0.0334254	0.620815
IL_18	WWC1	med	5	0.106802	0.0428797	0.0127482
IL_18	SLC25A34	med	12	0.00168095	0.0114299	0.88308
IL_18	GS1-465N13.1	med	3	-0.151479	0.121142	0.211143
IL_18	PTGFR	med	3	0.00888007	0.0336577	0.791907
IL_18	CSNK1D	med	3	-0.0132147	0.0273385	0.62883
IL_18	NCALD	med	8	0.035096	0.0184458	0.0570852
IL_18	DISC1	med	4	-0.0169962	0.0221605	0.443107
IL_18	ZNF234	med	5	-0.0230301	0.0274063	0.400728
IL_18	ACSF3	med	5	0.0418304	0.0513573	0.415361
IL_18	RP11-1024P17.1	med	3	-0.0665526	0.0398065	0.094543
IL_18	FGD5-AS1	med	5	0.0192986	0.0316584	0.542135
IL_18	ARHGEF3	med	5	-0.00811383	0.0438598	0.853233
IL_18	FOXK1	med	4	0.0214239	0.0289482	0.459254
IL_18	F2RL1	med	13	-0.0267516	0.0220577	0.225207
IL_18	NDUFAF5	med	8	-0.0229451	0.0185246	0.215483
IL_18	GPR137B	med	12	0.0229734	0.0132881	0.0838328
IL_18	ADAM28	med	3	-0.0175684	0.0466665	0.706569
IL_18	NDRG2	med	3	0.00839977	0.0372081	0.821395
IL_18	RPL36AL	med	3	0.0117881	0.0371888	0.751258
IL_18	CSGALNACT1	med	16	-0.0262214	0.0152642	0.0858271
IL_18	CTD-3162L10.1	med	3	-0.0896611	0.0503401	0.0748947
IL_18	ZKSCAN4	med	5	0.013865	0.0318623	0.66345
IL_18	MAP7	med	3	-0.0166332	0.0207095	0.421878
IL_18	BLM	med	10	0.01894	0.0180525	0.294105
IL_18	RP11-497H17.1	med	3	-0.0109799	0.0198262	0.57971
IL_18	MTMR3	med	12	-0.0193956	0.0233758	0.406693
IL_18	C10orf32	med	24	0.00186917	0.010256	0.855385
IL_18	SAT2	med	4	-0.0354088	0.0272971	0.194576
IL_18	SEMA4D	med	11	0.00206965	0.0251874	0.934512
IL_18	SLC46A2	med	11	0.0165001	0.0274003	0.547049
IL_18	RIMBP2	med	7	0.0154692	0.0418097	0.711389
IL_18	CDKAL1	med	6	-0.0401575	0.0283196	0.156188
IL_18	SH2B2	med	3	0.0287714	0.0790215	0.715786
IL_18	B3GNT5	med	4	-0.0290001	0.035587	0.415125
IL_18	GRB10	med	5	0.0342436	0.0402814	0.395264
IL_18	APH1B	med	11	-0.0282582	0.0196752	0.150935
IL_18	DAAM1	med	8	0.0596659	0.0239352	0.0126738
IL_18	CENPQ	med	11	-0.0213474	0.0302516	0.480398
IL_18	BRI3	med	4	-0.00457364	0.0333648	0.890968
IL_18	IRF7	med	4	-0.00912543	0.0304724	0.764585
IL_18	LA16c-390E6.4	med	3	-0.00609297	0.0498327	0.902686
IL_18	KLC3	med	3	-0.0100177	0.0354308	0.777377
IL_18	RHD	med	19	-0.00181348	0.0110932	0.870143
IL_18	TC2N	med	13	-0.00418936	0.0178052	0.813985
IL_18	AKAP7	med	11	-0.00218955	0.0216241	0.919348
IL_18	OTX1	med	8	-0.00209508	0.0145935	0.885846
IL_18	ZNF831	med	6	0.0262098	0.0374614	0.484147
IL_18	PLA2G4B	med	8	-0.0326229	0.0212757	0.125192
IL_18	RP11-430C7.5	med	4	0.021193	0.0365335	0.561849
IL_18	RAMP1	med	4	-0.00397495	0.0327224	0.903315
IL_18	PTER	med	9	0.0102796	0.0105953	0.331944
IL_18	MLC1	med	6	0.107779	0.0523808	0.0396286
IL_18	NAPA	med	3	-0.0191375	0.0619482	0.757377
IL_18	GNPTAB	med	3	0.013501	0.0431368	0.754294
IL_18	TP73-AS1	med	3	0.00457024	0.0256782	0.858738
IL_18	EFTUD1P1	med	3	-0.0211408	0.0807619	0.793501
IL_18	CD200R1	med	7	-0.0628472	0.0279537	0.0245596
IL_18	RP11-56F10.3	med	9	-0.0312124	0.0242542	0.198134
IL_18	ATG7	med	5	0.0071688	0.0373243	0.847689
IL_18	RP11-98I9.4	med	12	0.0019401	0.023961	0.935467
IL_18	KIF19	med	3	0.0041202	0.0508198	0.935383
IL_18	KIAA1024	med	5	0.050622	0.0264619	0.0557464
IL_18	DDX43	med	3	0.0592929	0.0388063	0.126533
IL_18	GRAMD1B	med	7	0.00413172	0.0211534	0.845141
IL_18	FFAR4	med	3	0.0390906	0.0244882	0.110421
IL_18	CLUAP1	med	4	0.0921993	0.0607184	0.128895
IL_18	NKX3-1	med	13	0.00209478	0.0167239	0.900321
IL_18	RP11-773D16.1	med	5	0.0159935	0.0277849	0.564875
IL_18	LRRC8B	med	25	0.00907166	0.0120512	0.451596
IL_18	POPDC2	med	7	0.00125011	0.0264277	0.962272
IL_18	CLECL1	med	9	-0.0593443	0.0253721	0.0193375
IL_18	MFSD1	med	6	0.0372458	0.0348589	0.285306
IL_18	GZMA	med	3	0.195491	0.084727	0.021038
IL_18	FAM22E	med	4	0.0153432	0.0305187	0.615142
IL_18	RSBN1	med	3	0.0578291	0.027954	0.0385723
IL_18	RP11-77H9.2	med	9	0.00822131	0.0309285	0.79038
IL_18	RP11-274B18.2	med	4	0.0461628	0.0258645	0.074295
IL_18	MLH3	med	10	-0.0221228	0.025719	0.389693
IL_18	ZNF101	med	3	-0.0285584	0.046598	0.539964
IL_18	HLA-G	med	24	0.0112383	0.0144401	0.436411
IL_18	AACS	med	5	0.0381738	0.0516189	0.459584
IL_18	FCRLB	med	9	0.0143237	0.0154886	0.355076
IL_18	ANKRD9	med	6	-0.00161619	0.0296032	0.956461
IL_18	RP4-659J6.2	med	6	0.033491	0.0354174	0.344348
IL_18	ARRDC4	med	12	0.00684284	0.0200131	0.732412
IL_18	RARS	med	3	-0.0823761	0.0729423	0.258758
IL_18	SLC38A1	med	13	-0.0169867	0.0139088	0.221977
IL_18	TRIM52	med	3	-0.210642	0.111339	0.0585043
IL_18	ZNF786	med	4	0.0266765	0.0258191	0.301506
IL_18	HIF1AN	med	7	0.00309975	0.0179959	0.863243
IL_18	OGFOD3	med	4	0.108863	0.0565954	0.0544134
IL_18	ATP10A	med	7	-0.0254396	0.0317932	0.42362
IL_18	RP11-366M4.11	med	4	0.054065	0.0338592	0.110319
IL_18	CLN5	med	8	0.0110408	0.0299383	0.712286
IL_18	SCGB1C1	med	3	0.084406	0.0244196	0.000547272
IL_18	CDC42SE2	med	7	0.0196882	0.0227289	0.386369
IL_18	RBBP6	med	3	-0.0842985	0.0554281	0.128294
IL_18	RRM1	med	7	0.0124582	0.0143387	0.384928
IL_18	MAF	med	3	0.117197	0.0729684	0.108244
IL_18	LAMTOR1	med	4	-0.0240895	0.0285006	0.397984
IL_18	CTC-550B14.6	med	7	0.0117914	0.021833	0.589145
IL_18	PLEKHB1	med	6	-0.0169425	0.0187931	0.367308
IL_18	DDX56	med	4	-0.0227176	0.0297775	0.445517
IL_18	S100B	med	11	0.0110173	0.0190601	0.563244
IL_18	RP11-728F11.4	med	4	-0.00557601	0.0186832	0.76536
IL_18	BPI	med	10	-0.00232423	0.0292505	0.936667
IL_18	C1orf109	med	3	-0.0294191	0.0348472	0.39854
IL_18	RP4-669P10.19	med	3	-0.00920145	0.0589012	0.875861
IL_18	MTAP	med	3	-0.0250681	0.045865	0.584679
IL_18	TCP11L2	med	7	0.0229787	0.0284416	0.419135
IL_18	MME	med	4	0.0173251	0.0537537	0.747221
IL_18	KIFC2	med	3	-0.0331361	0.0342214	0.332903
IL_18	STARD5	med	3	0.00884071	0.0541971	0.870423
IL_18	NFKB1	med	3	-0.0319023	0.0472637	0.499686
IL_18	SCMH1	med	3	0.00981904	0.0296708	0.740695
IL_18	FKBPL	med	3	-0.169582	0.0778711	0.0294263
IL_18	TRBV10-1	med	8	0.0183871	0.0196894	0.350377
IL_18	LARP4B	med	3	-0.00773508	0.0292753	0.791612
IL_18	XYLT1	med	20	0.00281615	0.0155612	0.856389
IL_18	QSOX1	med	10	-0.013779	0.015948	0.387589
IL_18	C1orf198	med	6	0.000555229	0.0222421	0.980084
IL_18	SLC25A16	med	11	-0.0081459	0.0133455	0.541607
IL_18	ZNF204P	med	8	0.0144894	0.0258823	0.575602
IL_18	GPATCH2L	med	3	0.0867353	0.0567788	0.126612
IL_18	SP100	med	5	-0.067939	0.0523575	0.194425
IL_18	FAM21C	med	10	-0.00685214	0.020541	0.738694
IL_18	IGLC6	med	4	0.0655014	0.0383838	0.0879175
IL_18	PCBD1	med	3	0.030846	0.0317633	0.331488
IL_18	CTD-2561J22.4	med	6	0.0434762	0.0308366	0.158572
IL_18	ZNF358	med	4	-0.0693764	0.0756345	0.359007
IL_18	HCG4P3	med	6	0.0179609	0.0369993	0.627364
IL_18	BSPRY	med	4	-0.031188	0.0307145	0.309908
IL_18	RP5-1112D6.4	med	3	-0.0120629	0.0487567	0.80459
IL_18	MED19	med	14	0.0207528	0.0131511	0.114559
IL_18	FAM177A1	med	4	-0.0238774	0.0403418	0.553932
IL_18	LRCOL1	med	3	-0.150512	0.0866466	0.0823731
IL_18	FRAT1	med	5	-0.00216794	0.0127733	0.865227
IL_18	RP11-47L3.1	med	5	-0.00398521	0.0379346	0.916332
IL_18	ATP5A1	med	4	-0.0606488	0.0275283	0.0275845
IL_18	AP2M1	med	3	0.0144621	0.023689	0.541532
IL_18	VPS9D1	med	7	-0.00395852	0.0181868	0.827694
IL_18	MYO5C	med	4	-0.0818266	0.0409931	0.0459222
IL_18	AC093627.8	med	4	-0.0532667	0.051149	0.297689
IL_18	MBNL1	med	8	0.0239281	0.0176782	0.175885
IL_18	C9orf40	med	4	-0.0172318	0.0350821	0.623295
IL_18	PNRC1	med	4	-0.0811812	0.0320055	0.0111975
IL_18	VAPA	med	4	0.0233676	0.0236688	0.32351
IL_18	NHSL1	med	3	0.0279892	0.0689374	0.684736
IL_18	C10orf128	med	18	-0.00812073	0.00929418	0.382258
IL_18	IGLV9-49	med	4	-0.0181259	0.0309788	0.558476
IL_18	ZNF783	med	7	0.0972757	0.0337643	0.00396381
IL_18	CERKL	med	6	0.00754689	0.0449827	0.866762
IL_18	RP11-458F8.2	med	3	0.0299305	0.055427	0.589198
IL_18	CERS2	med	3	-0.0525843	0.0282792	0.0629608
IL_18	TRAV38-1	med	4	-0.0452743	0.0436115	0.29921
IL_18	RP11-195E2.4	med	3	-0.10795	0.0313063	0.000564333
IL_18	SMPDL3A	med	13	0.00343591	0.0220255	0.876036
IL_18	ICAM5	med	3	0.00930884	0.0493939	0.850515
IL_18	SLC39A3	med	5	0.0123765	0.0257865	0.631255
IL_18	DHRS4L2	med	4	-0.0533952	0.0520097	0.30459
IL_18	RP11-18I14.7	med	8	-0.0234269	0.0167451	0.161804
IL_18	SPDL1	med	7	0.0168902	0.0222356	0.447492
IL_18	ACOT7	med	4	-0.00741433	0.0277978	0.789682
IL_18	AC051649.16	med	4	0.0482864	0.0233491	0.0386377
IL_18	ZNF516	med	6	0.0146173	0.0285223	0.608311
IL_18	STX3	med	3	-0.00853359	0.022884	0.709218
IL_18	TNRC6A	med	6	-0.0392117	0.0325934	0.228955
IL_18	CTNS	med	3	0.00217803	0.0324675	0.946515
IL_18	LILRP1	med	5	-0.0184126	0.023032	0.42404
IL_18	SLC35F3	med	12	0.0145886	0.0113763	0.199713
IL_18	SALL4	med	3	-0.0830312	0.0690847	0.229412
IL_18	PLXNB2	med	4	0.0666062	0.0419275	0.11215
IL_18	PTK2	med	3	0.0118765	0.047911	0.804223
IL_18	EML4	med	8	0.012042	0.0194673	0.536197
IL_18	GSN	med	18	0.01425	0.0187713	0.447772
IL_18	IDH3B	med	3	0.0220043	0.0560438	0.694595
IL_18	TMEM223	med	5	-0.0122812	0.0187578	0.512645
IL_18	FEZ2	med	20	-0.0131715	0.0132733	0.321039
IL_18	LINC00565	med	9	0.000363053	0.0248572	0.988347
IL_18	CCDC157	med	3	0.0113885	0.0611174	0.852179
IL_18	NSUN2	med	21	0.0148604	0.0161478	0.357429
IL_18	DARS2	med	4	-0.00538916	0.0252629	0.831075
IL_18	AHCYL2	med	5	-0.00211113	0.0564658	0.970176
IL_18	FKBP1A	med	11	0.0232099	0.0268671	0.387656
IL_18	DOK6	med	5	-0.00251979	0.0417678	0.951894
IL_18	PRR5L	med	5	0.00522442	0.0224029	0.815604
IL_18	SLC8A1	med	4	0.0101477	0.0402155	0.800783
IL_18	TRAV20	med	3	-0.00354137	0.0516451	0.945331
IL_18	COPRS	med	4	-0.0901935	0.0597928	0.131444
IL_18	C6orf48	med	5	0.0329701	0.0454719	0.468412
IL_18	MORC3	med	6	-0.00738782	0.0340416	0.82819
IL_18	AC116614.1	med	5	-0.0538104	0.046003	0.242115
IL_18	FBLN5	med	24	0.000702185	0.0112441	0.950205
IL_18	NPEPPS	med	3	-0.0290933	0.0472341	0.537935
IL_18	MBOAT1	med	5	0.00183979	0.0509086	0.971172
IL_18	ASPRV1	med	4	0.0332412	0.0457815	0.467788
IL_18	LGALSL	med	6	0.017234	0.0248245	0.487536
IL_18	RASA4B	med	9	-0.000614352	0.0339602	0.985567
IL_18	HTR6	med	3	0.00856206	0.0177208	0.62898
IL_18	UBE2F	med	6	0.0292462	0.0241045	0.225012
IL_18	METTL17	med	3	0.0102409	0.027854	0.713123
IL_18	COMMD7	med	3	0.0171655	0.0355309	0.629014
IL_18	TNFSF12	med	8	-0.0162733	0.0224757	0.469042
IL_18	PLEKHA5	med	6	0.0101125	0.0252898	0.689256
IL_18	ADARB2	med	15	0.00722235	0.0118203	0.54119
IL_18	JAZF1	med	10	0.0240667	0.0149726	0.107971
IL_18	RWDD3	med	9	-0.00983176	0.0176282	0.57703
IL_18	FTSJD1	med	15	0.00880139	0.0204005	0.666156
IL_18	TRIM22	med	3	-0.0584071	0.0280615	0.0373973
IL_18	ZNF696	med	8	0.0231542	0.0227926	0.309693
IL_18	RIPK4	med	3	-0.0144233	0.0613847	0.814235
IL_18	LARS2	med	6	-0.0026116	0.0263174	0.920952
IL_18	C6orf62	med	7	0.0193375	0.023425	0.409084
IL_18	MEPCE	med	3	-0.0319765	0.0297286	0.2821
IL_18	RNF14	med	10	-0.0053106	0.0181306	0.769592
IL_18	CDCA7L	med	6	0.0574589	0.0363277	0.113722
IL_18	PPP1R21	med	5	-0.0522002	0.0384103	0.174141
IL_18	PPP1R17	med	7	0.0719993	0.0288186	0.0124769
IL_18	C19orf35	med	7	-0.0431944	0.0280523	0.123614
IL_18	AC008268.2	med	9	-0.038759	0.0340643	0.255196
IL_18	RP11-456P18.2	med	3	0.0182982	0.0600856	0.76072
IL_18	GPR146	med	7	-0.0163333	0.0208227	0.432806
IL_18	TMEM176A	med	24	0.020226	0.0118591	0.0880972
IL_18	KCNMA1	med	11	-0.00150373	0.0127795	0.906331
IL_18	FKRP	med	5	-0.0324509	0.0231412	0.160827
IL_18	ICAM3	med	7	0.00833452	0.0282573	0.768031
IL_18	GTF3A	med	9	0.00225698	0.0178361	0.899305
IL_18	GALNT1	med	4	0.0204295	0.0407077	0.615767
IL_18	AP003068.23	med	16	-0.0143168	0.0117958	0.224852
IL_18	RP4-564F22.2	med	18	-0.0110221	0.0121401	0.363924
IL_18	BABAM1	med	4	0.0548132	0.0380069	0.149249
IL_18	CHMP4B	med	8	-0.0124894	0.0223528	0.576339
IL_18	MAP3K11	med	18	0.0185482	0.0131249	0.157595
IL_18	SUPT3H	med	12	0.0206337	0.0281509	0.463578
IL_18	TIPARP-AS1	med	3	-0.0114379	0.0498086	0.818374
IL_18	PRCP	med	5	-0.020258	0.0220854	0.359008
IL_18	TSR3	med	3	-0.015105	0.093604	0.871801
IL_18	PVALB	med	4	0.0225244	0.0203833	0.269142
IL_18	RP11-345J4.8	med	3	0.00276499	0.0420875	0.94762
IL_18	TNFSF13B	med	3	0.0123022	0.0460166	0.789205
IL_18	AC062017.1	med	4	-0.0184088	0.0377607	0.625896
IL_18	CDK10	med	12	-0.0185664	0.0164391	0.258727
IL_18	SP110	med	8	0.0135664	0.0168068	0.419552
IL_18	LSM6	med	5	-0.0129179	0.0435698	0.766858
IL_18	ANKLE2	med	5	0.0319801	0.0320805	0.318828
IL_18	SLC22A16	med	15	0.0222318	0.012721	0.0805249
IL_18	CSF1R	med	4	0.0112301	0.0382986	0.769351
IL_18	TEN1-CDK3	med	3	-0.0320976	0.0309526	0.299739
IL_18	PPP4R1	med	9	0.0220653	0.0268301	0.410844
IL_18	ADORA2B	med	7	-0.00718118	0.02363	0.761204
IL_18	BASP1	med	7	0.00698616	0.0322884	0.828701
IL_18	RP11-1094M14.5	med	3	-0.0637238	0.0437625	0.145358
IL_18	ITGAD	med	6	0.03243	0.0195754	0.0975862
IL_18	IL1RAP	med	5	-0.00514893	0.0369538	0.889186
IL_18	TRIM65	med	4	-0.0264286	0.040597	0.515048
IL_18	LY86	med	14	0.0121527	0.0213759	0.569679
IL_18	GS1-124K5.10	med	3	-0.012815	0.0733532	0.861313
IL_18	ARL14EP	med	7	-0.0228364	0.0251269	0.363432
IL_18	EPHX4	med	3	0.00545868	0.0191054	0.775097
IL_18	RBAK	med	3	-0.0245324	0.0416146	0.555516
IL_18	RP5-827C21.4	med	6	-0.00175389	0.0161207	0.913363
IL_18	C9orf91	med	5	-0.0239852	0.0302139	0.427285
IL_18	PUS10	med	4	0.0422872	0.0333674	0.205041
IL_18	CLEC18A	med	13	0.0192217	0.0222932	0.388567
IL_18	KCNN4	med	12	0.0121901	0.016504	0.460141
IL_18	PTPRE	med	7	-0.0232795	0.0178761	0.192823
IL_18	ZYX	med	13	-0.0161043	0.0170199	0.344045
IL_18	KRT5	med	4	-0.037146	0.0264549	0.160282
IL_18	RP11-797H7.3	med	11	0.0404185	0.0239598	0.0916177
IL_18	FAM3B	med	13	0.0241317	0.0184951	0.191975
IL_18	ITGAL	med	3	0.0244981	0.0385761	0.525391
IL_18	TBKBP1	med	18	-0.0183944	0.0194469	0.344212
IL_18	MR1	med	7	0.041988	0.0185517	0.0236177
IL_18	METTL21A	med	18	-0.011468	0.0161807	0.478481
IL_18	TMEM200A	med	4	0.0388304	0.0414088	0.348381
IL_18	HERC6	med	6	-0.0800933	0.0302367	0.00807593
IL_18	IL7R	med	3	-0.0411772	0.0514148	0.4232
IL_18	BTBD1	med	6	-0.0713936	0.0539072	0.185377
IL_18	ERCC8	med	3	0.0175827	0.0280063	0.530127
IL_18	HPS6	med	4	0.00478967	0.0188799	0.799734
IL_18	VRK3	med	9	-0.0201362	0.0265885	0.448855
IL_18	ARHGEF5	med	3	0.094604	0.0718824	0.188142
IL_18	ZNF470	med	6	0.0235437	0.0267538	0.378853
IL_18	GALNT2	med	3	0.0196744	0.0411983	0.632967
IL_18	TRAV4	med	6	0.00626875	0.0219558	0.775248
IL_18	SIGLEC14	med	17	-0.000303449	0.0129837	0.981354
IL_18	GS1-410F4.3	med	3	-0.0324317	0.0331148	0.327396
IL_18	IL21R	med	4	0.0303279	0.0292165	0.299253
IL_18	PDPK2	med	3	-0.0325716	0.0548654	0.552737
IL_18	FMNL2	med	3	-0.0310361	0.0723232	0.667829
IL_18	B4GALT7	med	4	-0.00737452	0.0229265	0.74771
IL_18	SERPINE2	med	11	-0.0272787	0.0236317	0.248366
IL_18	DNHD1	med	5	0.0272782	0.0206313	0.186109
IL_18	MAP7D1	med	4	0.0151097	0.0185558	0.41548
IL_18	NPC2	med	5	-0.0504244	0.0288744	0.0807528
IL_18	SQRDL	med	3	0.00622937	0.0483842	0.897557
IL_18	CARM1	med	3	-0.0376582	0.0328668	0.251884
IL_18	SRGAP3	med	5	-0.00278314	0.0610611	0.963645
IL_18	GPR125	med	3	-0.0317911	0.0728488	0.662548
IL_18	TUBBP5	med	3	0.000461542	0.0365881	0.989935
IL_18	HELLS	med	6	-0.0405161	0.0212596	0.0566784
IL_18	ZNF396	med	4	0.0233472	0.0312352	0.454782
IL_18	RP11-605F22.2	med	4	-0.0428915	0.0335337	0.200877
IL_18	SERF1B	med	3	-0.196557	0.0815038	0.0158814
IL_18	C7orf43	med	4	0.0435681	0.0298522	0.144438
IL_18	FASTKD3	med	4	0.13266	0.0465402	0.00436597
IL_18	BIN1	med	16	-0.0160502	0.0190982	0.400683
IL_18	PRKCB	med	10	0.0319629	0.0230417	0.165388
IL_18	KDELR2	med	19	0.0160721	0.0136664	0.239582
IL_18	P2RY11	med	8	-0.0451059	0.0388225	0.245297
IL_18	MRPL23-AS1	med	3	-0.029232	0.0219149	0.182242
IL_18	RMND5A	med	4	-0.0473379	0.0542177	0.382604
IL_18	KIRREL3	med	3	0.019246	0.0387326	0.619264
IL_18	EIF6	med	7	0.00597599	0.0205662	0.771377
IL_18	PTGIR	med	5	-0.00437542	0.0223731	0.844949
IL_18	LEPROTL1	med	3	-0.0145508	0.0341742	0.670266
IL_18	IRF2	med	4	-0.0358253	0.0307097	0.243381
IL_18	PPP3R1	med	4	0.022112	0.0270956	0.414457
IL_18	CTD-2228K2.7	med	5	0.0031263	0.0146469	0.83098
IL_18	CSMD1	med	6	0.0394858	0.054981	0.472652
IL_18	P4HTM	med	7	0.0166417	0.0244719	0.496483
IL_18	ZNF320	med	6	0.013051	0.0289287	0.651886
IL_18	ATP13A2	med	3	0.030642	0.039928	0.442826
IL_18	GNPTG	med	5	0.0181971	0.0377917	0.630153
IL_18	RP11-598F7.3	med	4	0.015741	0.0377999	0.677095
IL_18	C6orf164	med	4	0.0218558	0.0295141	0.458984
IL_18	CTC-444N24.6	med	4	0.0528654	0.0496637	0.287117
IL_18	AL049840.1	med	6	0.0433371	0.0287629	0.131887
IL_18	RAB14	med	4	0.0542892	0.0266734	0.0418176
IL_18	CA6	med	5	-0.0053298	0.0173286	0.758407
IL_18	TBRG4	med	4	-0.0621364	0.0362851	0.086814
IL_18	AC084018.1	med	7	-0.0869703	0.0278469	0.00178925
IL_18	ZBED3	med	8	0.0331327	0.0351196	0.345463
IL_18	SF3B2	med	4	-0.0434413	0.0204249	0.0334306
IL_18	IPP	med	7	0.0268601	0.0181078	0.137984
IL_18	PARP14	med	7	-0.0317741	0.0368328	0.388326
IL_18	ATL2	med	4	0.0115584	0.0373763	0.757135
IL_18	LRRC16B	med	3	-0.0247111	0.0468761	0.598084
IL_18	CITED4	med	11	-0.0036546	0.0147285	0.804033
IL_18	TMEM8A	med	13	0.00990954	0.0166865	0.552601
IL_18	HDHD2	med	3	-0.019347	0.0299832	0.518758
IL_18	UPP1	med	7	-0.0112344	0.0259546	0.665124
IL_18	AC079767.4	med	4	0.0304767	0.0351731	0.386229
IL_18	ZNF775	med	3	0.0658966	0.0276291	0.017077
IL_18	TNFRSF9	med	4	0.0158241	0.0399148	0.691775
IL_18	IQSEC3	med	11	-0.0050395	0.0146588	0.731006
IL_18	CDHR1	med	5	0.0173441	0.0239014	0.468053
IL_18	TMED6	med	9	0.0502991	0.0223272	0.0242705
IL_18	AGAP6	med	3	0.0158198	0.0150726	0.293914
IL_18	RP11-195E2.1	med	3	-0.142097	0.0459363	0.00197914
IL_18	NFIB	med	3	-0.101096	0.0403612	0.0122531
IL_18	GSTO2	med	4	0.0202983	0.0226801	0.370797
IL_18	DGCR2	med	4	-0.0779836	0.0420858	0.0638872
IL_18	PANK2	med	3	0.0398019	0.0306676	0.19434
IL_18	PRKXP1	med	9	0.0156886	0.0235874	0.50597
IL_18	NUDCD3	med	3	0.0249408	0.0191131	0.191925
IL_18	RP4-798A10.2	med	4	0.0101479	0.0186185	0.585722
IL_18	TSKS	med	9	-0.0302804	0.0277529	0.275241
IL_18	FURIN	med	3	0.0374329	0.0437785	0.392523
IL_18	METTL18	med	7	-0.0195306	0.0130374	0.134123
IL_18	ADPRH	med	7	0.049061	0.0282813	0.0827854
IL_18	RP11-119D9.1	med	3	0.0447852	0.037426	0.23145
IL_18	CTSK	med	18	-0.00517306	0.0110444	0.639507
IL_18	NAGA	med	4	-0.00210946	0.0304307	0.944735
IL_18	ENDOG	med	6	-0.00717702	0.0236342	0.761378
IL_18	SIDT2	med	26	0.0106702	0.00932183	0.252357
IL_18	IFITM4P	med	7	-0.0156439	0.0206475	0.448652
IL_18	IGFBP2	med	4	0.0384983	0.0227231	0.0902212
IL_18	LCLAT1	med	18	0.00818906	0.0160655	0.610242
IL_18	AL161915.1	med	4	-0.00128235	0.0262898	0.961097
IL_18	GPR180	med	14	-0.0014235	0.0234249	0.951543
IL_18	BTBD11	med	17	-0.0183423	0.018095	0.310742
IL_18	APTX	med	3	0.0146404	0.0399707	0.714157
IL_18	C18orf8	med	4	0.00328701	0.0262429	0.900323
IL_18	SDAD1P1	med	5	0.0704445	0.036691	0.054866
IL_18	SGSM1	med	5	-0.0392845	0.0419218	0.348712
IL_18	WDR48	med	11	-0.0544766	0.0187017	0.00358061
IL_18	POLR1D	med	9	0.0168565	0.0226904	0.457547
IL_18	CTD-3099C6.11	med	4	0.0527135	0.0675222	0.434989
IL_18	PIM1	med	3	0.00932919	0.0400915	0.815996
IL_18	KCNJ15	med	8	0.0300322	0.024653	0.223148
IL_18	CAMTA1	med	5	-0.00416429	0.0203977	0.838232
IL_18	CACNB2	med	3	0.0600429	0.0346344	0.0829855
IL_18	CDH23	med	14	0.00683977	0.0108095	0.526893
IL_18	TEX261	med	3	-0.00757546	0.0422588	0.857731
IL_18	GLTSCR1	med	4	0.0639023	0.0467255	0.171434
IL_18	ADCK1	med	10	-0.0119175	0.0170767	0.485253
IL_18	LRRC25	med	13	-0.00962723	0.019251	0.617012
IL_18	TREML1	med	4	0.0832749	0.0600324	0.165391
IL_18	FANCC	med	3	-0.0402816	0.0794605	0.612198
IL_18	MTHFS	med	9	-0.000323199	0.0239913	0.989252
IL_18	CTD-3099C6.9	med	3	0.00310767	0.0873318	0.971614
IL_18	CTB-61M7.2	med	4	0.0323515	0.0404975	0.424377
IL_18	PDE6H	med	3	-0.000539271	0.0237408	0.981878
IL_18	RP1-179N16.6	med	8	0.0685324	0.0301322	0.0229428
IL_18	SULT1A1	med	5	0.0137469	0.032881	0.675888
IL_18	RNASE2	med	11	0.0119595	0.0197753	0.545333
IL_18	SRP54	med	4	-0.0935118	0.0404082	0.0206578
IL_18	POLR3B	med	4	-0.0379516	0.0181887	0.0369291
IL_18	BAZ2B	med	18	0.0312596	0.0249438	0.210132
IL_18	WDR60	med	12	0.0141449	0.0210674	0.501957
IL_18	RP11-734I18.1	med	5	0.0335154	0.023698	0.157283
IL_18	RP11-148O21.4	med	5	-0.0458265	0.0426324	0.282409
IL_18	GDPD5	med	15	-0.00991584	0.0131128	0.449534
IL_18	RP11-326C3.11	med	9	-0.0073256	0.0210485	0.727814
IL_18	SSH3	med	7	0.0133001	0.0212787	0.531942
IL_18	EIF4G3	med	3	0.00686313	0.0356651	0.847403
IL_18	KB-431C1.3	med	3	-0.00773965	0.0371564	0.834995
IL_18	C11orf92	med	3	0.00928004	0.0170789	0.586879
IL_18	RSAD1	med	4	-0.0754025	0.0431446	0.0805211
IL_18	FOCAD	med	7	0.0180744	0.0557279	0.745685
IL_18	SLC38A11	med	3	-0.0202888	0.0537258	0.705701
IL_18	ZFP57	med	10	0.0131158	0.0189671	0.48925
IL_18	PKD2L1	med	3	0.0220889	0.0189576	0.243949
IL_18	THBS1	med	12	-0.00568629	0.0230945	0.805513
IL_18	PLB1	med	9	0.00955886	0.0219528	0.663252
IL_18	PSRC1	med	10	0.0180721	0.0137169	0.187669
IL_18	TSPAN18	med	3	0.0649113	0.0782469	0.406782
IL_18	CPVL	med	8	-0.0073329	0.0213042	0.730696
IL_18	MED4	med	10	0.00441846	0.0141482	0.754814
IL_18	RP11-678G14.4	med	8	0.0460503	0.0267507	0.0851669
IL_18	MCM6	med	8	0.0207908	0.0203297	0.306458
IL_18	ACTN1-AS1	med	3	-0.0370423	0.0458507	0.419154
IL_18	ZDHHC14	med	7	-0.0115145	0.0250441	0.645682
IL_18	RASA4CP	med	5	0.0147914	0.0230989	0.521945
IL_18	FLJ20373	med	3	-0.0230655	0.051492	0.654194
IL_18	SIN3B	med	5	-0.0462797	0.0294358	0.115898
IL_18	SUCLG2	med	13	-0.00987545	0.0172881	0.567844
IL_18	RP11-196G11.2	med	8	0.0415855	0.026403	0.11525
IL_18	AC022431.3	med	3	0.0162464	0.0767554	0.832369
IL_18	FCHO2	med	14	0.00356384	0.0185161	0.847372
IL_18	C3orf18	med	3	0.0248343	0.063978	0.697891
IL_18	KIR3DL2	med	8	-0.00237534	0.0317668	0.940394
IL_18	PSMA2	med	3	0.000483122	0.0308906	0.987522
IL_18	TIMM22	med	4	0.0344082	0.0270653	0.203621
IL_18	MICAL2	med	3	-0.0595225	0.0498583	0.232543
IL_18	OSBPL2	med	4	-0.0293916	0.0441852	0.505927
IL_18	PYCR2	med	7	-0.00499868	0.0131821	0.704537
IL_18	MCM7	med	3	0.0446398	0.0327597	0.172996
IL_18	ZDHHC21	med	3	0.0197938	0.0549059	0.718469
IL_18	IGSF8	med	3	-0.0130396	0.0288823	0.651649
IL_18	GPR162	med	13	0.0103016	0.0152439	0.499176
IL_18	GPR56	med	5	0.027458	0.0422846	0.516105
IL_18	TSPAN31	med	5	-0.00730414	0.0121257	0.546927
IL_18	ZSWIM5	med	3	-0.0027868	0.0228972	0.903129
IL_18	PKIA	med	16	0.00409411	0.0160395	0.798528
IL_18	SLC35B2	med	3	0.0464298	0.0473223	0.326523
IL_18	RP11-981P6.1	med	3	0.0408514	0.0353305	0.247573
IL_18	FAM153A	med	9	0.00589144	0.0319295	0.85361
IL_18	SESN3	med	10	0.00887474	0.0146547	0.544788
IL_18	ZBTB48	med	7	0.00073687	0.0207541	0.971677
IL_18	COX20	med	3	0.0284697	0.0187478	0.128873
IL_18	ERCC1	med	4	-0.0348501	0.0324877	0.283399
IL_18	RP4-758J18.2	med	3	0.0314693	0.0281942	0.264353
IL_18	SDK1	med	4	-0.094753	0.0589066	0.107719
IL_18	SFXN1	med	3	0.047415	0.0312901	0.129687
IL_18	ATP6V1G2	med	5	-0.00765305	0.0311346	0.805833
IL_18	PLOD1	med	11	-0.0219361	0.0123283	0.0751863
IL_18	STAU2	med	3	-0.0337095	0.105818	0.750061
IL_18	KSR1	med	7	-0.0492521	0.027688	0.0752684
IL_18	CTC-548K16.2	med	4	0.0428601	0.0740533	0.562742
IL_18	IGLV10-54	med	4	0.0457901	0.0295893	0.121737
IL_18	GSTM1	med	21	0.000863323	0.00862828	0.920299
IL_18	TRIM6	med	13	-0.00135715	0.024013	0.95493
IL_18	SLC45A4	med	14	0.0149342	0.0218554	0.494405
IL_18	RBPJ	med	5	0.00443089	0.0275858	0.872391
IL_18	TRBV3-1	med	4	0.0675945	0.0401599	0.0923487
IL_18	ZNF100	med	9	0.000396974	0.0212312	0.985082
IL_18	WAC-AS1	med	7	0.0030687	0.0132119	0.816331
IL_18	RP11-168G16.1	med	3	-0.106529	0.109004	0.328423
IL_18	GUF1	med	5	0.00658522	0.0308343	0.830884
IL_18	LILRB2	med	5	-0.010245	0.0348096	0.768517
IL_18	FBXL13	med	5	0.0158975	0.0212594	0.454587
IL_18	RP11-23J18.1	med	6	-0.020388	0.0188437	0.279273
IL_18	LRR1	med	10	-0.00203092	0.0245044	0.933947
IL_18	GLTP	med	3	0.0601494	0.0368233	0.102372
IL_18	RAB2A	med	3	0.0589278	0.0340402	0.0834293
IL_18	ALMS1	med	6	-0.0333162	0.0294831	0.258472
IL_18	WRN	med	3	-0.0128767	0.0344923	0.708909
IL_18	KRT23	med	13	-0.00709584	0.0244812	0.771932
IL_18	MEG3	med	8	-0.0451946	0.0244124	0.0641267
IL_18	SUPV3L1	med	11	-0.0187123	0.0170405	0.272157
IL_18	VWDE	med	10	-0.00623472	0.0228608	0.785065
IL_18	MRPL34	med	13	-0.0222882	0.0212266	0.293713
IL_18	LILRB5	med	5	0.0301686	0.0602153	0.616362
IL_18	CLDN7	med	4	0.025185	0.0439093	0.56626
IL_18	AZIN1	med	3	-0.00377212	0.0270471	0.889083
IL_18	PDE2A	med	4	-0.0342801	0.0364073	0.346412
IL_18	STK32C	med	14	0.00331871	0.00985232	0.736233
IL_18	NLRP12	med	5	0.358816	0.0329605	1.3406e-27
IL_18	BAIAP2	med	14	0.00414783	0.0302628	0.890983
IL_18	LTN1	med	3	0.12809	0.0567048	0.0238905
IL_18	AC012065.7	med	3	-0.0412443	0.0387334	0.286955
IL_18	CCDC25	med	5	-0.0657713	0.0248399	0.00810162
IL_18	C2orf43	med	8	-0.0381205	0.0188174	0.042784
IL_18	RP11-423H2.1	med	4	0.0377489	0.0340161	0.267113
IL_18	IFRD1	med	13	0.00317781	0.0231492	0.890813
IL_18	SKIV2L	med	6	0.0112412	0.0334443	0.736783
IL_18	TNFSF4	med	5	0.00723335	0.014738	0.623571
IL_18	AC068491.1	med	4	0.0747466	0.050419	0.138205
IL_18	CARD16	med	12	-0.0366938	0.0116847	0.00168751
IL_18	ADAL	med	4	-0.0520002	0.0420791	0.216543
IL_18	TMEM98	med	3	-0.0249104	0.0478322	0.602515
IL_18	TAF7	med	5	0.00174259	0.0366031	0.962029
IL_18	ECM1	med	3	0.0210495	0.0220447	0.33965
IL_18	GMDS	med	6	-0.0190831	0.0295747	0.518765
IL_18	UBALD2	med	5	0.0459176	0.0555736	0.408663
IL_18	COL6A2	med	8	-0.0279697	0.0287205	0.330128
IL_18	FBLN7	med	3	-0.0229808	0.0631082	0.715746
IL_18	PIGK	med	5	0.0431556	0.02499	0.0841833
IL_18	ZNF165	med	3	0.0217501	0.0523668	0.677892
IL_18	CSTA	med	17	0.00742252	0.0155876	0.633945
IL_18	FPR3	med	8	-0.0158031	0.0320804	0.622289
IL_18	KIAA1609	med	5	0.0411168	0.0528842	0.436871
IL_18	ACBD3	med	3	-0.0128733	0.0249972	0.606559
IL_18	AP001053.11	med	4	0.00153755	0.0264876	0.95371
IL_18	CCNG2	med	5	-0.00759517	0.0673049	0.910152
IL_18	COLQ	med	6	0.0685673	0.0290979	0.0184515
IL_18	CTC-497E21.4	med	16	-0.00602138	0.0111538	0.589301
IL_18	PDLIM1	med	6	0.0269261	0.0252987	0.28718
IL_18	SMIM14	med	4	0.0363074	0.0603266	0.547275
IL_18	WDFY4	med	7	-0.0281053	0.0159939	0.0788755
IL_18	CDC42EP3	med	5	0.0100594	0.0421757	0.811484
IL_18	HIP1	med	14	-0.00894267	0.0116679	0.443419
IL_18	NEDD9	med	5	-0.0487587	0.0473972	0.303609
IL_18	DAPP1	med	4	0.00575007	0.0355197	0.871397
IL_18	CTC-523E23.1	med	7	0.0206162	0.033194	0.534545
IL_18	SMIM7	med	3	0.10879	0.0687369	0.113488
IL_18	TRIM8	med	5	0.0368219	0.0220278	0.0946018
IL_18	WDR81	med	3	0.00895194	0.0248605	0.718782
IL_18	SLC35B4	med	3	-0.0209071	0.0344373	0.543781
IL_18	C11orf54	med	9	0.0168116	0.0202238	0.405816
IL_18	AC005682.5	med	4	0.0277214	0.0312998	0.375795
IL_18	NOTCH2	med	3	-0.0207939	0.0308651	0.5005
IL_18	RP11-384K6.6	med	6	0.00362613	0.0293463	0.901661
IL_18	MARCH1	med	9	-0.0383737	0.0234305	0.101471
IL_18	MADD	med	5	0.0212582	0.0116162	0.0672419
IL_18	IMPA2	med	11	0.0254108	0.0257923	0.32452
IL_18	DBNDD1	med	7	-0.00846528	0.0251646	0.736572
IL_18	MB21D1	med	3	-0.0179533	0.0345251	0.603058
IL_18	IFT57	med	3	0.0156698	0.0429579	0.715283
IL_18	CMTM7	med	7	0.00541117	0.0310392	0.861603
IL_18	RHOQ	med	4	0.0124278	0.0468845	0.790953
IL_18	RP11-137H2.4	med	9	-0.0130592	0.0168876	0.439343
IL_18	C21orf2	med	15	0.0291341	0.0188883	0.122965
IL_18	URM1	med	5	-0.0563662	0.0493671	0.253547
IL_18	FBXO2	med	12	0.00159931	0.0122034	0.895732
IL_18	RP11-701P16.5	med	4	-0.0456213	0.0488195	0.350051
IL_18	LRRC27	med	5	0.00750406	0.0249722	0.763798
IL_18	LRRC37A15P	med	4	0.0499598	0.0286555	0.0812532
IL_18	TGFB3	med	3	-0.0227341	0.0298922	0.446935
IL_18	HOMER2	med	5	-0.00219543	0.0414679	0.957777
IL_18	LY75	med	13	-0.0185637	0.0236823	0.43312
IL_18	EPRS	med	4	-0.0172935	0.0294286	0.556772
IL_18	RP11-4O1.2	med	4	-0.0200363	0.0267273	0.453461
IL_18	RFTN1	med	6	-0.0244719	0.0439041	0.577258
IL_18	C6orf120	med	4	-0.0227347	0.0374375	0.543671
IL_18	CROCCP2	med	20	0.00521215	0.0116695	0.655131
IL_18	SLC8A3	med	3	-0.00315548	0.0363879	0.930896
IL_18	MT1L	med	8	0.0216408	0.0251278	0.389112
IL_18	NT5E	med	14	-0.00287071	0.0206366	0.889365
IL_18	TMEM42	med	4	-0.0521154	0.042355	0.218531
IL_18	PRDM8	med	3	-0.080412	0.0404736	0.046947
IL_18	ANKRD13D	med	3	0.0293559	0.0172232	0.0882987
IL_18	USP45	med	3	-0.00578023	0.0595877	0.922723
IL_18	PGLS	med	3	-0.0685099	0.0521252	0.188734
IL_18	CTB-50L17.9	med	3	0.0390046	0.0276722	0.158681
IL_18	PELI2	med	5	-0.0290025	0.0438246	0.508109
IL_18	LIMK1	med	9	0.00212212	0.0243473	0.930544
IL_18	CAMK1D	med	13	-0.0256288	0.0207834	0.217524
IL_18	RP5-874C20.3	med	5	0.0175677	0.0281686	0.53285
IL_18	BIRC7	med	4	-0.0287356	0.0271753	0.290323
IL_18	DEF6	med	16	-0.00913585	0.0245647	0.70996
IL_18	RPL13	med	7	0.00767284	0.0179264	0.668638
IL_18	CACNA1E	med	4	0.0237352	0.0296954	0.424123
IL_18	IFT27	med	3	-0.070725	0.0287335	0.0138393
IL_18	GET4	med	3	0.00076401	0.0385209	0.984176
IL_18	ANXA2	med	4	0.0197414	0.0314248	0.529865
IL_18	ITK	med	6	0.0240043	0.0485919	0.621308
IL_18	NUFIP2	med	5	-0.0889041	0.0386155	0.0213188
IL_18	CTNNBIP1	med	3	0.00202185	0.0177609	0.909367
IL_18	SREBF1	med	9	-0.00384736	0.0285156	0.892674
IL_18	LGALS9B	med	8	-0.0106581	0.0228744	0.641257
IL_18	DTX3L	med	3	-0.0139284	0.0416564	0.738106
IL_18	DENND5B	med	5	0.0200687	0.0190923	0.293193
IL_18	ZDHHC18	med	4	0.0226676	0.0200013	0.257084
IL_18	LOXHD1	med	6	-0.0251423	0.0257981	0.329769
IL_18	INTS10	med	5	-0.00342192	0.0287383	0.905219
IL_18	C6orf3	med	5	-0.0308176	0.0284674	0.279006
IL_18	CHMP1A	med	4	-0.0605579	0.0473793	0.201196
IL_18	GAPT	med	17	0.0285314	0.0163619	0.0811991
IL_18	LINC00672	med	3	-0.00541554	0.0591567	0.927059
IL_18	MORN3	med	6	0.0157028	0.0306263	0.608147
IL_18	VAT1	med	4	-0.0427282	0.0300324	0.154813
IL_18	ZNF525	med	7	-0.00575416	0.0361767	0.873624
IL_18	SERPING1	med	6	-0.01462	0.016667	0.380389
IL_18	CCDC92	med	5	0.028236	0.0308807	0.360529
IL_18	NFE2	med	10	-0.00630461	0.00878371	0.472904
IL_18	CYP1B1-AS1	med	6	0.0684742	0.0416707	0.100337
IL_18	KLHL30	med	5	-0.0220366	0.0246271	0.370888
IL_18	RP11-252A24.7	med	5	0.04145	0.0320387	0.195753
IL_18	CYP21A2	med	4	-0.0227425	0.0194717	0.242816
IL_18	PARP11	med	3	0.0306478	0.0484792	0.527267
IL_18	C10orf11	med	11	-0.00204263	0.0108162	0.850211
IL_18	PIGN	med	17	-0.00239913	0.0136406	0.860387
IL_18	CAMKK2	med	19	0.00551234	0.020193	0.784867
IL_18	ENTPD4	med	7	0.000362071	0.0277465	0.989589
IL_18	RPL7P50	med	3	0.0382712	0.0384701	0.31982
IL_18	ASS1P1	med	6	0.0267495	0.0446841	0.549415
IL_18	CCDC91	med	3	-0.0182176	0.0304806	0.550053
IL_18	C7orf13	med	9	-0.0266015	0.0221379	0.229508
IL_18	FAM216A	med	5	0.00265829	0.0263099	0.919521
IL_18	SFI1	med	9	-0.0254369	0.0240325	0.289856
IL_18	RCN2	med	3	-0.00720573	0.0612382	0.906331
IL_18	STX8	med	8	-0.00569413	0.0251411	0.820823
IL_18	HPD	med	7	-0.00316122	0.0227124	0.889304
IL_18	LZTS1	med	6	-0.0189254	0.033658	0.573922
IL_18	PGM1	med	12	-0.00724844	0.0122106	0.552765
IL_18	GLT25D2	med	18	0.0103583	0.0105866	0.327862
IL_18	PHGDH	med	12	0.00623028	0.0125449	0.619445
IL_18	ECE1	med	3	-0.000168711	0.0197376	0.99318
IL_18	LILRA6	med	5	0.0157645	0.045334	0.728034
IL_18	SPECC1	med	3	-0.0289015	0.032431	0.372839
IL_18	FAM86C1	med	12	-0.0052971	0.0168447	0.753167
IL_18	CRAT	med	11	0.00155716	0.0194422	0.936164
IL_18	STYK1	med	3	0.0257275	0.0400867	0.521005
IL_18	PTPRM	med	14	0.0216306	0.0192588	0.261372
IL_18	PHF17	med	3	-0.0168993	0.0555886	0.761123
IL_18	SLC18A2	med	4	0.0315661	0.0256703	0.218818
IL_18	COCH	med	3	-0.0272739	0.0307173	0.374595
IL_18	DTNBP1	med	9	-0.0703898	0.0307479	0.0220642
IL_18	LRRC8C	med	16	-0.0132476	0.0117734	0.260497
IL_18	ZNF641	med	22	-0.00903875	0.00918526	0.325091
IL_18	SRPRB	med	7	0.00154704	0.0223412	0.944794
IL_18	GPR35	med	5	0.000633673	0.0247825	0.979601
IL_18	RP11-757G1.6	med	3	0.00681363	0.017017	0.688861
IL_18	RP11-522I20.3	med	8	-0.050753	0.0308528	0.0999683
IL_18	C22orf34	med	6	-0.0365948	0.0345211	0.289112
IL_18	CSTF2T	med	5	0.0227584	0.0291991	0.43573
IL_18	LMAN2L	med	3	0.0590322	0.0438472	0.1782
IL_18	CRTAM	med	4	-0.0182284	0.0179558	0.31002
IL_18	HBG2	med	5	0.00614378	0.0151375	0.684843
IL_18	TOX	med	5	-0.0460031	0.0437489	0.293017
IL_18	UCKL1	med	10	0.0288421	0.0243267	0.235775
IL_18	GTPBP10	med	5	0.0541069	0.0430212	0.208508
IL_18	CHCHD4P3	med	4	-0.0271108	0.0523082	0.604256
IL_18	S100P	med	10	-0.00207556	0.0208448	0.920684
IL_18	RP11-795F19.1	med	3	0.00553953	0.0296848	0.851965
IL_18	SMYD3	med	7	0.0377554	0.0272048	0.165192
IL_18	TIMP2	med	7	0.0083243	0.0260836	0.749621
IL_18	THRA	med	3	-0.00197014	0.0343608	0.954277
IL_18	PYHIN1	med	9	0.0234795	0.0186845	0.208889
IL_18	OLFML2B	med	3	-0.0650158	0.0506451	0.199229
IL_18	AE000661.37	med	3	0.0464482	0.045012	0.302115
IL_18	KIR2DL1	med	4	-0.0152246	0.056147	0.786271
IL_18	MARCO	med	22	0.0128464	0.0124601	0.302543
IL_18	ZNF124	med	5	0.00631528	0.0193953	0.74472
IL_18	SMIM4	med	3	-0.041767	0.0585352	0.475514
IL_18	RP6-65G23.1	med	3	0.0202499	0.0807369	0.801958
IL_18	SUPT4H1	med	9	0.0433972	0.0192983	0.0245283
IL_18	RP11-378A13.1	med	10	-0.00704338	0.0251206	0.779184
IL_18	BTG2	med	7	-0.0357664	0.0144807	0.013514
IL_18	C11orf73	med	3	0.0219947	0.0194859	0.259005
IL_18	SLC17A9	med	3	-0.0468237	0.0426699	0.272489
IL_18	CCDC57	med	4	-0.0406886	0.0268556	0.129751
IL_18	AMZ2P1	med	3	0.0391056	0.0253379	0.122742
IL_18	AGPAT9	med	6	-0.0124094	0.0333684	0.709973
IL_18	NRBP2	med	4	0.0261445	0.0409108	0.522783
IL_18	GRIN3B	med	3	0.0602502	0.0657179	0.359247
IL_18	COMMD4	med	5	-0.0254176	0.0307902	0.409083
IL_18	FAM153B	med	7	0.0253815	0.0192336	0.186954
IL_18	BTN3A1	med	17	-0.0260215	0.01916	0.174428
IL_18	NAPSA	med	3	0.100385	0.0600519	0.0945946
IL_18	NSFP1	med	8	-0.011658	0.0247168	0.637167
IL_18	NBPF4	med	4	-0.0528341	0.0531225	0.319945
IL_18	KIAA0226L	med	5	-0.0263494	0.0272252	0.333128
IL_18	BCAT1	med	16	-0.00701019	0.00845343	0.406951
IL_18	QPRT	med	3	-0.0398989	0.0658937	0.544845
IL_18	HEBP1	med	6	0.00643639	0.0216415	0.766154
IL_18	CTD-3018O17.3	med	6	0.037039	0.0304557	0.223925
IL_18	EIF2B2	med	14	-0.0191271	0.0202759	0.345505
IL_18	AC159540.1	med	9	0.00634531	0.0348923	0.855697
IL_18	C17orf72	med	3	0.0126846	0.0545966	0.81628
IL_18	LIPN	med	20	0.000348606	0.0109914	0.974698
IL_18	GOLM1	med	7	0.0133475	0.0352797	0.705184
IL_18	SCRN1	med	5	-0.0134609	0.0261877	0.607242
IL_18	F5	med	13	0.00527103	0.0106631	0.621077
IL_18	SPON2	med	5	-0.042061	0.0528708	0.426298
IL_18	ENG	med	3	0.0533555	0.0274108	0.0515932
IL_18	LY6G5B	med	6	-0.00512802	0.0571985	0.928563
IL_18	GORAB	med	7	0.011094	0.0137915	0.421164
IL_18	DTHD1	med	4	0.0346598	0.0399772	0.385948
IL_18	HSBP1L1	med	6	0.0192945	0.0261397	0.460435
IL_18	HEXDC	med	5	-0.0272037	0.0278394	0.328487
IL_18	ZNF215	med	5	0.00208824	0.0147692	0.887561
IL_18	CASQ1	med	6	-0.0115993	0.0139463	0.405572
IL_18	PAAF1	med	17	-0.00427169	0.00891566	0.631852
IL_18	HSPG2	med	6	0.00443565	0.0266231	0.867677
IL_18	SECISBP2	med	9	-0.00932227	0.0210843	0.658386
IL_18	PARVB	med	7	0.0806156	0.0418692	0.0541773
IL_18	RP11-169D4.2	med	5	0.0527492	0.0196529	0.00727391
IL_18	BSCL2	med	8	-0.00374853	0.00989989	0.704953
IL_18	AP000807.1	med	4	0.0111739	0.0310119	0.718616
IL_18	SLC25A11	med	3	-0.0132308	0.0373176	0.72293
IL_18	TIGD7	med	6	-0.00123411	0.0312363	0.968485
IL_18	ZNF248	med	4	0.00962598	0.0276943	0.728156
IL_18	CNIH4	med	6	-0.021092	0.0157069	0.179322
IL_18	ANKRD20A11P	med	6	-0.0211604	0.0398293	0.595226
IL_18	MVD	med	3	0.0133979	0.045376	0.767793
IL_18	LDLRAD4	med	4	0.0524349	0.0383861	0.171943
IL_18	EPS8L1	med	3	0.0616786	0.0407163	0.129813
IL_18	TMCO3	med	9	-0.0106383	0.0180018	0.55455
IL_18	ALOX15	med	5	-0.00391832	0.0263169	0.881641
IL_18	TACC3	med	7	-0.00256136	0.0273628	0.925421
IL_18	C1orf87	med	12	0.00821997	0.00783998	0.294423
IL_18	RP11-1094M14.4	med	3	-0.0534289	0.0639294	0.403297
IL_18	GPR42	med	3	-0.00950705	0.0736617	0.897307
IL_18	PSMD13	med	3	-0.0161125	0.0217191	0.458173
IL_18	STAT6	med	19	-0.00730605	0.0117164	0.532907
IL_18	ATP8A1	med	4	-0.0700719	0.0591622	0.236253
IL_18	MAP3K6	med	12	0.00458871	0.0124901	0.713329
IL_18	NAPB	med	11	-0.05858	0.0341004	0.0858206
IL_18	CHD1L	med	9	-0.0139151	0.0184649	0.45109
IL_18	MGST3	med	21	-0.00548596	0.00923722	0.552581
IL_18	RAB5A	med	4	-0.0744004	0.0455634	0.102491
IL_18	GXYLT1	med	7	-0.0258164	0.0219079	0.238636
IL_18	GABPB1-AS1	med	17	0.00279389	0.0156953	0.858717
IL_18	C10orf76	med	5	0.0770115	0.0309803	0.0129253
IL_18	EIF2AK4	med	3	-0.0117417	0.0418693	0.779143
IL_18	RP11-958N24.2	med	4	-0.0373898	0.0273807	0.172079
IL_18	RP11-686D22.3	med	5	-0.0215989	0.032746	0.509517
IL_18	PANX1	med	10	0.0277125	0.0148566	0.0621351
IL_18	PRDM15	med	7	0.0114532	0.0275055	0.677119
IL_18	TRIT1	med	7	0.021351	0.0108671	0.0494449
IL_18	C22orf32	med	22	-0.0141753	0.0141633	0.316901
IL_18	RHOBTB1	med	3	-0.0174697	0.0261898	0.504746
IL_18	NKTR	med	4	0.0723998	0.0367138	0.0486092
IL_18	MPO	med	3	0.0422238	0.0224828	0.0603745
IL_18	RP11-499P20.2	med	7	0.00360789	0.011574	0.75525
IL_18	EBAG9	med	3	0.0685743	0.0527632	0.193717
IL_18	CDK5RAP3	med	5	-0.103003	0.0479052	0.0315441
IL_18	KAT2B	med	7	-0.032653	0.0496051	0.510372
IL_18	RP11-140A10.3	med	4	-0.0254887	0.0203248	0.209817
IL_18	BCL6	med	4	-0.0452854	0.0785003	0.564019
IL_18	LRRC37A	med	13	-0.00764313	0.0242312	0.752439
IL_18	ALS2	med	9	-0.00348341	0.0190542	0.854942
IL_18	ABCA7	med	5	0.0273253	0.0284942	0.337571
IL_18	HAL	med	9	-0.0250973	0.0191945	0.191036
IL_18	TANGO6	med	3	0.170889	0.0683298	0.0123863
IL_18	PAM16	med	4	0.0470136	0.0436027	0.280933
IL_18	CHI3L1	med	9	0.00439947	0.0145745	0.762758
IL_18	ZFAND1	med	3	-0.0338615	0.0372979	0.363949
IL_18	ADCY3	med	5	0.00751019	0.05729	0.895704
IL_18	HSDL1	med	5	0.0054809	0.0246019	0.823704
IL_18	FNBP1	med	7	-0.0179475	0.0235377	0.445761
IL_18	CTSO	med	9	0.00796715	0.0403501	0.843475
IL_18	TCEANC2	med	4	0.0424328	0.0422218	0.314899
IL_18	HSDL2	med	12	0.0180727	0.0225814	0.423516
IL_18	B4GALNT3	med	3	-0.0119794	0.0191381	0.53135
IL_18	ZMYND12	med	3	0.0449127	0.0184419	0.014877
IL_18	FLJ00104	med	7	0.016109	0.0254223	0.526304
IL_18	ANKRD12	med	3	-0.0675225	0.0495782	0.173217
IL_18	RNF219	med	5	-0.0171155	0.029134	0.556884
IL_18	USPL1	med	3	-0.0397632	0.0286762	0.165555
IL_18	UNC5B	med	3	0.00628288	0.0139312	0.651994
IL_18	TMEM71	med	8	-0.0206652	0.0201652	0.305458
IL_18	MT3	med	3	0.061392	0.0556809	0.270215
IL_18	RP11-493L12.6	med	4	0.0316046	0.0272651	0.246391
IL_18	AC074289.1	med	11	-0.0187649	0.0255215	0.462182
IL_18	COL6A1	med	8	-0.000107799	0.032561	0.997358
IL_18	SIDT1	med	8	0.0166615	0.0207614	0.42225
IL_18	CXCR1	med	7	-0.00253657	0.0264089	0.923481
IL_18	MYO1G	med	8	0.00883777	0.0238499	0.710967
IL_18	ZNF415	med	9	-0.0397334	0.0261112	0.128084
IL_18	RP4-761J14.10	med	4	-0.0328042	0.0233579	0.160196
IL_18	LAP3	med	17	-0.00573483	0.0141081	0.684382
IL_18	NFIL3	med	3	0.07317	0.0782968	0.350036
IL_18	VAMP1	med	12	0.00387814	0.0110989	0.726778
IL_18	SORBS2	med	3	0.0781276	0.0684568	0.253758
IL_18	QKI	med	7	-0.025064	0.0345098	0.467662
IL_18	NPL	med	3	0.0099374	0.0318801	0.75526
IL_18	RCN3	med	3	-0.0332027	0.0342069	0.331726
IL_18	CYB5A	med	6	0.032649	0.0455656	0.473666
IL_18	COA1	med	4	-0.0210305	0.0211186	0.319332
IL_18	RP11-295P9.3	med	8	-0.00809775	0.0170018	0.63387
IL_18	CAT	med	11	-0.0279053	0.0144236	0.0530265
IL_18	SERTAD1	med	6	-0.0273356	0.0231132	0.236933
IL_18	NF1	med	3	0.115931	0.0591201	0.0498849
IL_18	CDK2AP1	med	3	0.0230194	0.0375978	0.54037
IL_18	ZNF544	med	6	0.0366966	0.0184277	0.046439
IL_18	FAM43A	med	14	0.0196447	0.0290261	0.498536
IL_18	NSL1	med	3	0.0206978	0.023604	0.380555
IL_18	MED6	med	4	0.0295015	0.0417823	0.480141
IL_18	RP11-325P15.3	med	12	0.00309243	0.0145705	0.83192
IL_18	CCNL1	med	3	0.00228823	0.0304132	0.940025
IL_18	YWHAH	med	7	-0.00501233	0.020218	0.8042
IL_18	CLYBL	med	11	0.0121159	0.0182862	0.507605
IL_18	TRBV10-2	med	5	0.0236761	0.0259713	0.361965
IL_18	DUS2L	med	16	0.0230913	0.0142046	0.104029
IL_18	GRM2	med	4	-0.0120616	0.0257875	0.639979
IL_18	NEB	med	6	-0.0819364	0.0427877	0.0554984
IL_18	SLC35B3	med	5	-0.0228083	0.034941	0.513907
IL_18	ADAMTS1	med	4	0.0867212	0.0423785	0.0407221
IL_18	LILRA2	med	5	0.00635502	0.0248249	0.797956
IL_18	SLC24A6	med	5	0.0993033	0.0437854	0.023332
IL_18	SAPCD2	med	5	-0.000273622	0.0245646	0.991113
IL_18	PCID2	med	5	0.00872089	0.0446093	0.845005
IL_18	CYP2D7P1	med	7	0.00340115	0.0258487	0.895317
IL_18	RP3-460G2.2	med	9	0.0150268	0.0185896	0.418892
IL_18	SGCD	med	3	-0.0492061	0.0364147	0.176609
IL_18	FAM76B	med	10	-0.00318434	0.0165903	0.847789
IL_18	AK3	med	9	-0.0294385	0.0279831	0.292795
IL_18	MRI1	med	5	-0.00160265	0.0228751	0.944145
IL_18	WDYHV1	med	15	-0.0122448	0.0226182	0.588253
IL_18	FIGNL1	med	15	-0.00113574	0.0254108	0.96435
IL_18	REC8	med	4	0.0153969	0.0624555	0.805276
IL_18	CHURC1	med	20	-0.00497715	0.0114242	0.663079
IL_18	SOWAHC	med	6	-0.0516626	0.0301249	0.086355
IL_18	UBAP2L	med	6	-0.0171061	0.0171837	0.319501
IL_18	ABHD12	med	3	0.0264937	0.04845	0.584498
IL_18	ENDOV	med	3	0.0758373	0.0762568	0.31998
IL_18	ALKBH3	med	3	0.00527659	0.03008	0.860751
IL_18	DNAJC17	med	3	-0.0734475	0.0595145	0.217161
IL_18	ABCC3	med	15	0.0121554	0.0181009	0.501878
IL_18	NAPRT1	med	16	-0.0107978	0.0227658	0.635288
IL_18	RP11-18I14.10	med	3	-0.00148751	0.0206035	0.942445
IL_18	RP11-420K14.3	med	7	-0.00660743	0.0256791	0.796941
IL_18	RP11-883A18.3	med	3	0.0513938	0.0573151	0.369885
IL_18	TM7SF2	med	3	-0.0338146	0.0181743	0.0628046
IL_18	KL	med	7	-0.00702536	0.0384631	0.855071
IL_18	RP1-29C18.8	med	5	-0.0272536	0.0278938	0.328546
IL_18	EP300	med	6	0.0412958	0.0301936	0.171405
IL_18	KANSL2	med	6	-0.053346	0.0185053	0.00394228
IL_18	CTD-2583A14.8	med	7	-0.0478578	0.0287197	0.0956388
IL_18	HSD17B14	med	4	0.00745856	0.0276687	0.787494
IL_18	PARP12	med	3	0.0191017	0.0840874	0.820296
IL_18	PEX19	med	3	0.00114877	0.0163172	0.943873
IL_18	TRPV5	med	7	-0.0343568	0.0287375	0.231876
IL_18	CAMLG	med	6	0.0364354	0.0238037	0.125852
IL_18	RP1-228P16.1	med	7	0.0306459	0.0185876	0.0992031
IL_18	LINC00852	med	3	0.0172426	0.0324039	0.594646
IL_18	AS3MT	med	13	-0.0184155	0.0164969	0.264294
IL_18	AC073115.7	med	4	-0.0484227	0.0466457	0.299226
IL_18	HLA-J	med	4	0.0876366	0.0498852	0.0789576
IL_18	METTL22	med	8	-0.0108179	0.0299025	0.717521
IL_18	CEP104	med	10	-0.0149395	0.00917899	0.103615
IL_18	BIVM	med	3	-0.0258088	0.0298896	0.387878
IL_18	SERPINF2	med	5	0.0297122	0.0256111	0.245996
IL_18	ZNF496	med	3	0.0269574	0.0289564	0.351872
IL_18	SLC36A4	med	4	0.00228207	0.0245107	0.92582
IL_18	IMMP2L	med	14	-0.0423069	0.0215867	0.0500118
IL_18	FAM86DP	med	6	0.00158429	0.0245886	0.948626
IL_18	AK1	med	3	-0.00688106	0.0379657	0.856176
IL_18	TCP1	med	10	0.00652289	0.028941	0.82168
IL_18	IGF1R	med	8	-0.0183099	0.0409841	0.655052
IL_18	CTB-114C7.4	med	4	0.0456905	0.0306836	0.136464
IL_18	AGTPBP1	med	7	-0.0374267	0.0334277	0.26287
IL_18	LPIN2	med	12	-0.00882204	0.0207322	0.670455
IL_18	COPS7A	med	4	-0.0254245	0.0195529	0.1935
IL_18	ASPH	med	5	0.0180835	0.0417039	0.664567
IL_18	KMO	med	4	-0.00825678	0.0232997	0.723059
IL_18	QSER1	med	4	-0.0539663	0.0339838	0.112286
IL_18	CTC-281B15.1	med	7	0.0187294	0.0261229	0.47339
IL_18	ARL16	med	8	-0.00730133	0.0159744	0.647625
IL_18	HOXB4	med	8	0.0297628	0.0279655	0.287207
IL_18	ATOX1	med	3	-0.0590343	0.0282926	0.0369278
IL_18	MTHFD2	med	4	-0.0175079	0.0505702	0.729185
IL_18	LRCH4	med	5	0.00984485	0.0317924	0.756819
IL_18	TMPRSS3	med	3	-0.0636363	0.0353698	0.0719921
IL_18	AC109333.10	med	4	0.0142681	0.0450191	0.751293
IL_18	GAD1	med	3	-0.0273976	0.0464997	0.555727
IL_18	RRBP1	med	6	0.0101835	0.0274289	0.710438
IL_18	MS4A7	med	6	-0.00243289	0.0201852	0.904065
IL_18	C1QC	med	3	0.0157024	0.0328248	0.632388
IL_18	RP4-803A2.1	med	3	-0.00243595	0.0330871	0.941311
IL_18	PPP2R4	med	10	0.00713287	0.0206703	0.730035
IL_18	MAGI2-AS3	med	6	0.0587071	0.0274617	0.0325344
IL_18	PSMD6-AS2	med	3	-0.00599935	0.0451088	0.894196
IL_18	FGFR1	med	5	-0.0185763	0.0305911	0.543689
IL_18	HIBADH	med	8	0.0167927	0.0253739	0.508094
IL_18	ING1	med	4	0.0737781	0.0318103	0.0203779
IL_18	CNN2	med	8	0.020862	0.0233584	0.371789
IL_18	CEP68	med	3	-0.00919061	0.0331791	0.78178
IL_18	RP11-57H14.4	med	3	-0.0178947	0.0361256	0.620354
IL_18	AHR	med	5	0.0206325	0.0273575	0.450741
IL_18	ALG1L	med	5	-0.0436193	0.0274668	0.112269
IL_18	CCL3L1	med	3	-0.0200142	0.0448693	0.655557
IL_18	RPS23	med	27	-0.0114098	0.0101358	0.260295
IL_18	NSFL1C	med	14	-0.00902284	0.0187985	0.631244
IL_18	ZNF85	med	11	-0.0197587	0.0244147	0.418346
IL_18	TSPAN33	med	8	0.0273656	0.0259052	0.290798
IL_18	LRP3	med	9	0.00999568	0.0266391	0.707493
IL_18	HERPUD2	med	4	0.042469	0.0406036	0.295588
IL_18	AMIGO2	med	3	0.0110509	0.0344969	0.748707
IL_18	KIF27	med	3	-0.0122147	0.0243118	0.615375
IL_18	SPIRE2	med	9	-0.0129256	0.0266001	0.627022
IL_18	CKS2	med	5	-0.0192706	0.0239908	0.421831
IL_18	LEMD3	med	6	-0.00820789	0.0250699	0.743365
IL_18	RNF24	med	5	0.0324489	0.0347415	0.350299
IL_18	TAMM41	med	6	-0.0212316	0.0213528	0.320067
IL_18	MATN2	med	7	0.0332999	0.0332382	0.316413
IL_18	ZNF555	med	3	0.0240213	0.0625346	0.700884
IL_18	UNC50	med	3	-0.00544169	0.0368496	0.882601
IL_18	HSPA1B	med	7	0.0117449	0.0371768	0.752063
IL_18	FNDC3B	med	3	-0.0589198	0.032847	0.0728511
IL_18	DNAJB12	med	6	0.00923931	0.0148839	0.534757
IL_18	TM4SF19	med	3	-0.0330263	0.0544167	0.543908
IL_18	GRHPR	med	25	-0.00147629	0.0173512	0.932196
IL_18	RP11-638I2.10	med	3	0.0204665	0.0436818	0.6394
IL_18	DTD1	med	4	-0.031444	0.0284562	0.269161
IL_18	CTD-2587M2.1	med	8	0.0650652	0.0252878	0.0100824
IL_18	TXNL1	med	5	0.0113782	0.0191302	0.551994
IL_18	RP11-173M1.8	med	5	0.0588104	0.0297327	0.0479323
IL_18	DYSF	med	3	-0.0415761	0.0365259	0.25501
IL_18	RQCD1	med	6	0.0016674	0.026406	0.949651
IL_18	ETS2	med	5	-0.00808338	0.0292636	0.782374
IL_18	FCGR2B	med	23	-0.00487273	0.0105821	0.645181
IL_18	AP000347.4	med	4	-0.00887757	0.0422536	0.833588
IL_18	RNF13	med	5	0.00836211	0.0340232	0.805855
IL_18	KIF1B	med	15	0.00771646	0.00903721	0.393185
IL_18	CENPK	med	29	-0.00636016	0.014002	0.649661
IL_18	USP48	med	9	-0.0124524	0.0151672	0.41164
IL_18	ACY3	med	3	-0.0122652	0.025197	0.62642
IL_18	FKBP9	med	4	0.039313	0.0334136	0.239372
IL_18	INSL3	med	7	-0.0404756	0.0401937	0.313928
IL_18	LINC00174	med	7	-0.0137084	0.021593	0.525524
IL_18	SPSB2	med	7	0.00989812	0.014851	0.505095
IL_18	ZNF626	med	10	0.0243713	0.0264036	0.355991
IL_18	RPS29	med	3	0.0239046	0.0535406	0.655254
IL_18	CERS5	med	24	-0.00112382	0.00954834	0.906307
IL_18	ZNF107	med	5	-0.0451342	0.0704885	0.521973
IL_18	HPSE	med	7	0.0371787	0.0301095	0.216911
IL_18	LINC00476	med	11	-0.0052003	0.0271783	0.848259
IL_18	DEFA8P	med	3	0.0484707	0.058407	0.406608
IL_18	CCT6P1	med	5	0.0150748	0.0289769	0.602899
IL_18	ZNF608	med	4	0.0426178	0.0613204	0.487054
IL_18	ACAD8	med	7	-0.0436598	0.0178229	0.0142998
IL_18	MICB	med	8	0.0740041	0.0346973	0.032937
IL_18	TSSC1	med	3	0.00153411	0.0639291	0.980855
IL_18	SLC6A12	med	4	0.0384316	0.056837	0.498931
IL_18	TPK1	med	9	-0.0130575	0.0233716	0.576373
IL_18	THOC5	med	3	0.0227368	0.0459694	0.620878
IL_18	C4orf21	med	7	-0.0311035	0.0240746	0.19637
IL_18	IFNAR1	med	10	0.0056846	0.0283338	0.840988
IL_18	SLC25A4	med	3	-0.00259816	0.0506827	0.959116
IL_18	CDR2	med	3	0.0329257	0.0342081	0.335792
IL_18	ORAI1	med	6	0.0160238	0.0245673	0.514247
IL_18	MRPL37	med	3	0.0318087	0.0275902	0.248951
IL_18	FAM108A7P	med	3	-0.02401	0.0552079	0.663634
IL_18	SARS	med	4	0.0271845	0.0284427	0.339192
IL_18	GYLTL1B	med	3	-0.0293428	0.0305025	0.336059
IL_18	PVR	med	3	0.0197945	0.0628524	0.752811
IL_18	BAIAP2-AS1	med	7	0.0212218	0.0293536	0.469697
IL_18	EVI2A	med	6	-0.0751589	0.031675	0.0176531
IL_18	RP11-77C3.3	med	7	-0.0337664	0.0255201	0.185792
IL_18	STOM	med	3	0.0959357	0.0553624	0.0831194
IL_18	STAP1	med	3	0.0349485	0.0673683	0.603923
IL_18	METTL7A	med	4	-0.0214682	0.0205308	0.295719
IL_18	GLT1D1	med	3	0.00945507	0.0556051	0.864979
IL_18	EIF5	med	10	-0.0102275	0.0177736	0.564999
IL_18	SUSD2	med	3	0.052278	0.0278527	0.0605253
IL_18	PPM1L	med	6	0.0108095	0.0301225	0.719706
IL_18	RBMXL1	med	4	0.0279449	0.0291962	0.338495
IL_18	CCM2	med	9	-0.0306289	0.0220735	0.165263
IL_18	CTBS	med	8	0.00208744	0.020453	0.918709
IL_18	TSC22D4	med	5	-0.0371205	0.0484149	0.44325
IL_18	OBSCN	med	4	-0.0309818	0.0235935	0.189133
IL_18	LOXL1-AS1	med	6	-0.00926987	0.028846	0.74794
IL_18	ZNF23	med	7	-0.0160687	0.0296406	0.587737
IL_18	RNF141	med	6	0.0201876	0.0256437	0.431145
IL_18	RP11-218M22.1	med	10	-0.0110177	0.01255	0.379995
IL_18	GBP4	med	6	0.00350942	0.0220538	0.873566
IL_18	PRRC1	med	3	-0.0475733	0.0496748	0.338216
IL_18	SLC31A1	med	6	-0.0247429	0.0349452	0.478914
IL_18	TNXB	med	4	-0.115118	0.0386552	0.00290061
IL_18	DDX31	med	5	-0.0415834	0.029668	0.161027
IL_18	LYSMD4	med	10	-0.0195937	0.0232754	0.39989
IL_18	SIRPB2	med	13	-0.00843819	0.0225663	0.708457
IL_18	RP11-44F14.2	med	6	0.0279427	0.0250023	0.263736
IL_18	ZFAND5	med	4	-0.0158524	0.0503028	0.752656
IL_18	BAX	med	4	-0.012714	0.0320286	0.691399
IL_18	IDI1	med	3	0.0192452	0.0439332	0.661347
IL_18	PAPSS1	med	21	0.0059891	0.0145285	0.68017
IL_18	HIF1A	med	3	0.0412923	0.0603554	0.493879
IL_18	EOMES	med	4	-0.0298344	0.0439925	0.497663
IL_18	DHX36	med	8	-0.0178695	0.0293305	0.542361
IL_18	ATF1	med	4	-0.00450942	0.0130981	0.730635
IL_18	ARRB2	med	5	0.00192805	0.0257834	0.940391
IL_18	TUBB6	med	10	-0.0226826	0.0178822	0.204637
IL_18	ETFA	med	11	0.0170137	0.01488	0.252877
IL_18	IL18R1	med	7	-0.0245951	0.0249605	0.324448
IL_18	RP5-821D11.7	med	8	0.0199331	0.0322508	0.536533
IL_18	ALKBH1	med	3	0.0364412	0.038416	0.342828
IL_18	CASP2	med	3	-0.016653	0.071928	0.816909
IL_18	ZNF502	med	22	-0.00116979	0.0147707	0.936876
IL_18	MS4A4A	med	3	-0.0211726	0.0197293	0.283202
IL_18	TBC1D22A	med	5	-0.033307	0.049845	0.503999
IL_18	RP11-362F19.1	med	8	0.00167622	0.0198464	0.932691
IL_18	ATP7B	med	6	-0.0383954	0.0286191	0.179725
IL_18	FTSJ3	med	8	-0.00116559	0.0230275	0.95963
IL_18	ADAT2	med	3	-0.0183327	0.0372576	0.622682
IL_18	CTD-2245F17.3	med	3	0.0636993	0.0355265	0.0729721
IL_18	TRIQK	med	3	0.0989292	0.0800973	0.216788
IL_18	FAM20C	med	5	-0.0485821	0.0313681	0.121436
IL_18	SLC39A11	med	12	-0.0196242	0.0234823	0.403323
IL_18	FNBP1P1	med	4	-0.0842511	0.0346914	0.0151578
IL_18	UBASH3A	med	11	-0.00701049	0.0256151	0.784326
IL_18	SERTAD3	med	14	-0.00679932	0.0210492	0.74668
IL_18	SMG9	med	3	0.0760335	0.0586553	0.19488
IL_18	CMSS1	med	15	0.0253105	0.0237043	0.285629
IL_18	TRGC1	med	4	-0.00777094	0.0384161	0.839695
IL_18	SHKBP1	med	15	-0.00462539	0.0207245	0.823392
IL_18	CLN3	med	5	0.0754179	0.0422665	0.0743681
IL_18	TBC1D16	med	4	0.00252905	0.032225	0.937446
IL_18	HIST1H2BK	med	13	0.0034105	0.0209589	0.870736
IL_18	DHFR	med	12	-0.000990889	0.0206702	0.961766
IL_18	CRIPT	med	18	-0.00470698	0.0178864	0.792427
IL_18	CPA3	med	3	0.0308322	0.0551644	0.57622
IL_18	JAKMIP3	med	5	-0.00743084	0.0266061	0.780022
IL_18	AC004696.2	med	3	0.017472	0.0482072	0.717026
IL_18	CTB-25B13.12	med	3	0.0286183	0.0725285	0.693153
IL_18	FNTB	med	9	-0.0388018	0.0228562	0.0895744
IL_18	PLIN2	med	10	0.0113669	0.021684	0.600135
IL_18	TMEM86B	med	3	0.0899814	0.0369608	0.0149119
IL_18	OR2A20P	med	10	0.0703352	0.0464802	0.130222
IL_18	BTN2A2	med	7	0.000397489	0.030217	0.989505
IL_18	PLEK2	med	3	-0.258941	0.0798506	0.00118355
IL_18	EPHB1	med	6	-0.00847986	0.0297124	0.775339
IL_18	NUP37	med	3	0.129153	0.069086	0.0615603
IL_18	ZNF329	med	6	-0.0705931	0.0510398	0.166634
IL_18	MMP9	med	5	-0.0178208	0.0501982	0.722583
IL_18	CCHCR1	med	3	-0.0362071	0.033219	0.275734
IL_18	CLHC1	med	20	-0.00134531	0.0150914	0.928967
IL_18	APOBEC3H	med	9	0.00823874	0.0251334	0.743063
IL_18	RP11-703I16.1	med	4	0.0716671	0.0421347	0.0889612
IL_18	SCAPER	med	26	0.0224303	0.0176108	0.202782
IL_18	SYNGR2	med	4	0.187373	0.114746	0.102482
IL_18	HLA-C	med	18	-0.0175083	0.0125978	0.164591
IL_18	ATP6V0E2	med	7	-0.0155337	0.0182899	0.395713
IL_18	OR7E14P	med	9	0.00409789	0.0133723	0.759266
IL_18	UIMC1	med	3	0.0238955	0.0269239	0.374799
IL_18	AC012309.5	med	5	0.0285703	0.0336472	0.395819
IL_18	RBM6	med	30	0.017669	0.0128633	0.169568
IL_18	FAM69A	med	3	-0.018521	0.0111718	0.0973502
IL_18	MT1X	med	7	-0.0188912	0.0227359	0.406031
IL_18	ADAM15	med	15	-0.00690277	0.011056	0.532399
IL_18	PLAGL2	med	3	-0.0239983	0.0486856	0.622067
IL_18	MORC2-AS1	med	9	-0.0341654	0.0243654	0.160853
IL_18	TONSL	med	3	0.0516497	0.0354258	0.14485
IL_18	SLC7A6	med	13	-0.0213058	0.02372	0.369068
IL_18	GCN1L1	med	11	-0.0581383	0.0259123	0.0248548
IL_18	MTCH1	med	5	0.0035295	0.0596234	0.952796
IL_18	HLA-W	med	7	-0.0610966	0.044889	0.173495
IL_18	AC141586.5	med	3	-0.0142639	0.0432191	0.741372
IL_18	MICALCL	med	8	-0.00282676	0.0137642	0.837283
IL_18	FAM84B	med	9	0.0136164	0.0325569	0.675776
IL_18	SLC25A24	med	10	-0.0203789	0.0139427	0.143845
IL_18	TMCO4	med	3	0.041993	0.0353839	0.235312
IL_18	ITPR3	med	18	-0.0024102	0.0188428	0.89822
IL_18	BRSK1	med	3	-0.0908786	0.05902	0.123611
IL_18	RNF5	med	5	0.100322	0.0636771	0.115146
IL_18	MFF	med	3	-0.0199051	0.0388765	0.608646
IL_18	KIF20B	med	3	-0.00201031	0.0232756	0.931173
IL_18	ZNF558	med	3	0.00992981	0.0539071	0.853855
IL_18	SMIM1	med	14	0.0287942	0.0111182	0.00960235
IL_18	RP3-412A9.11	med	11	-0.0447368	0.0264213	0.0904159
IL_18	DSCC1	med	3	0.0359571	0.0356329	0.312928
IL_18	CTU2	med	3	0.0268617	0.0344282	0.435258
IL_18	DOCK10	med	6	0.00244206	0.0247789	0.921492
IL_18	BST1	med	10	-0.0189147	0.0284212	0.505722
IL_18	KLHL36	med	5	0.00289189	0.0233057	0.901248
IL_18	C9orf72	med	9	-0.0123716	0.0231059	0.592353
IL_18	ARMC7	med	3	0.0476233	0.0397912	0.231373
IL_18	FRMD6	med	3	0.029669	0.0763762	0.697677
IL_18	CCDC82	med	3	-0.0119344	0.0150698	0.428395
IL_18	SLC38A9	med	4	0.00477999	0.0661976	0.942436
IL_18	NANP	med	13	0.0216776	0.0192988	0.261326
IL_18	KB-431C1.4	med	10	-0.0286326	0.0342119	0.402639
IL_18	PHTF1	med	5	0.00774319	0.0264734	0.769913
IL_18	GNG5	med	3	-6.29435e-05	0.0262258	0.998085
IL_18	RUFY1	med	17	0.00526041	0.0229419	0.818642
IL_18	CAMSAP2	med	5	-0.0218944	0.0220091	0.31984
IL_18	ALPK2	med	6	-0.000286635	0.0254921	0.991029
IL_18	SEC11A	med	3	0.0476364	0.046247	0.302989
IL_18	ARHGAP33	med	13	-0.0106768	0.0219182	0.626173
IL_18	C12orf73	med	3	0.0110781	0.0556445	0.842195
IL_18	FKSG48	med	3	-0.00810439	0.0281703	0.773582
IL_18	HCG11	med	4	-0.0175651	0.0341584	0.607095
IL_18	AC012146.7	med	9	0.00846431	0.0268084	0.752205
IL_18	TRIM27	med	17	-0.00545481	0.023708	0.818028
IL_18	TREML3P	med	16	-0.0291431	0.0198144	0.141344
IL_18	MMAB	med	3	0.00116279	0.0473767	0.980419
IL_18	GNA12	med	6	-0.0129338	0.0323517	0.689314
IL_18	SLC9A8	med	3	-0.0266389	0.104112	0.798053
IL_18	LINC00694	med	3	-0.0151703	0.039674	0.702184
IL_18	RASA4DP	med	9	0.0112352	0.0345906	0.745328
IL_18	FADS1	med	12	0.0175586	0.018427	0.340653
IL_18	AKAP10	med	12	-0.00652713	0.0159126	0.68167
IL_18	PDHB	med	10	-0.0424293	0.026716	0.11225
IL_18	TMEM109	med	3	-0.0321743	0.019622	0.101068
IL_18	RCC2	med	4	-0.0365933	0.0222815	0.100525
IL_18	RASGRP3	med	5	-0.0475281	0.0287289	0.0980541
IL_18	RTN1	med	11	0.0129077	0.0221691	0.560407
IL_18	RP11-115C21.2	med	3	0.0356087	0.0390544	0.361889
IL_18	TPM1	med	9	-0.0565943	0.0357854	0.113766
IL_18	NNT	med	16	-0.0056929	0.0204345	0.780557
IL_18	DNASE1L3	med	3	-0.0504923	0.0383382	0.187832
IL_18	PPP2R3C	med	16	0.014071	0.0175357	0.422311
IL_18	RP11-334C17.5	med	11	-0.0289245	0.0212729	0.173929
IL_18	TES	med	11	0.00949064	0.0229846	0.67967
IL_18	EIF2AK1	med	4	-0.0108236	0.0371687	0.770896
IL_18	LEPRE1	med	3	0.00120143	0.0213619	0.955149
IL_18	ASB1	med	6	0.0456797	0.0224107	0.0415197
IL_18	ATP6V0A2	med	4	-0.0239355	0.0602173	0.69101
IL_18	AP4E1	med	10	-0.0355779	0.025075	0.155941
IL_18	PPA2	med	5	0.0313045	0.04989	0.530351
IL_18	DUS3L	med	5	-0.0271036	0.0294086	0.356725
IL_18	INTS5	med	12	0.0139778	0.0135978	0.303976
IL_18	AAGAB	med	12	-0.0154262	0.0203683	0.448832
IL_18	FHIT	med	9	-0.0218167	0.0311196	0.483265
IL_18	FN3K	med	5	0.0990836	0.064328	0.123491
IL_18	CASC3	med	6	-0.0619904	0.0422609	0.142416
IL_18	SLC6A6	med	5	0.00472722	0.0354273	0.89385
IL_18	NDST2	med	6	0.013338	0.0203554	0.512301
IL_18	RP11-531H8.2	med	9	-0.0120817	0.016323	0.459201
IL_18	CNPY4	med	12	-0.021239	0.020545	0.301239
IL_18	GNGT2	med	9	0.0109788	0.0216821	0.612609
IL_18	C15orf26	med	3	-0.0531542	0.0333032	0.110473
IL_18	RP11-503G7.2	med	7	-0.00358102	0.0224111	0.873048
IL_18	CWF19L1	med	14	-0.0224112	0.0149468	0.133772
IL_18	FAM167A	med	24	0.0166232	0.020764	0.423376
IL_18	FSTL1	med	3	-0.00851282	0.0270715	0.753174
IL_18	LDOC1L	med	13	0.0384332	0.0202628	0.0578626
IL_18	FAM171A1	med	11	-0.0206878	0.0149916	0.1676
IL_18	IRF5	med	19	-0.00556888	0.0181403	0.758852
IL_18	AC016735.2	med	5	-0.0161566	0.0637889	0.80005
IL_18	SYMPK	med	6	0.0194704	0.0400331	0.626714
IL_18	CRYGS	med	3	-0.0208436	0.0540689	0.699867
IL_18	IFNLR1	med	3	0.0284527	0.0251235	0.25742
IL_18	HOXC4	med	3	0.0011785	0.039336	0.976099
IL_18	DYRK4	med	6	0.00466643	0.024782	0.850642
IL_18	PXK	med	7	0.0233555	0.0310273	0.451606
IL_18	C9orf89	med	10	-0.0112758	0.0289487	0.6969
IL_18	B4GALT1	med	5	-0.00207199	0.0283252	0.941687
IL_18	RHOC	med	3	0.0129919	0.0152669	0.39478
IL_18	RP11-248C1.2	med	3	-0.0071411	0.0172713	0.679265
IL_18	CES1	med	9	0.0215559	0.0301134	0.4741
IL_18	PYROXD2	med	4	0.0221821	0.0291362	0.446463
IL_18	SULF2	med	17	-0.008318	0.0178299	0.640843
IL_18	SLFN12	med	4	-0.0313352	0.0369804	0.396802
IL_18	TLE2	med	3	-0.0991411	0.0582118	0.0885474
IL_18	CYP4F12	med	10	-0.0381544	0.0260172	0.14251
IL_18	KLHL8	med	5	0.0117408	0.0367154	0.749136
IL_18	MST1	med	4	0.0643352	0.0504073	0.201847
IL_18	TIAM2	med	10	0.0164614	0.0151221	0.276346
IL_18	NIPAL3	med	3	-0.0190306	0.0216648	0.379722
IL_18	LRRC14	med	6	-0.0178971	0.0410837	0.663108
IL_18	TNFRSF10A	med	3	-0.0166542	0.0288192	0.563342
IL_18	TMEM123	med	3	0.0203182	0.0267715	0.447884
IL_18	CPNE5	med	4	-0.0647796	0.045126	0.151137
IL_18	SSH2	med	9	0.0462692	0.0265894	0.0818355
IL_18	SDK2	med	7	-0.0280471	0.0167318	0.0936847
IL_18	GNG7	med	4	-0.0398749	0.0367818	0.278324
IL_18	CECR6	med	14	-0.0132119	0.0182836	0.469919
IL_18	KIAA0513	med	11	0.0159332	0.0229119	0.486797
IL_18	CTA-250D10.23	med	3	-0.135123	0.0593953	0.0229073
IL_18	AC005154.8	med	4	0.00153167	0.0262689	0.953504
IL_18	INSIG1	med	11	-0.00343966	0.0271684	0.899253
IL_18	RRAGC	med	3	0.000981734	0.0244721	0.968
IL_18	CTD-2562J17.7	med	4	0.0311281	0.042398	0.462834
IL_18	RP11-445P17.8	med	7	0.00348894	0.0128444	0.785907
IL_18	RP11-447M12.2	med	5	0.014626	0.0382802	0.702404
IL_18	XKR3	med	6	0.0233625	0.0280262	0.404509
IL_18	ZNF486	med	11	0.0366831	0.0363866	0.313383
IL_18	CD96	med	11	0.00575491	0.0229868	0.802311
IL_18	C2CD2L	med	9	0.0115381	0.0152454	0.449153
IL_18	KLKB1	med	12	0.0203253	0.0343227	0.553729
IL_18	KPNA1	med	6	-0.0043916	0.0389847	0.910309
IL_18	RP11-529H20.6	med	7	-0.00366503	0.0262822	0.889095
IL_18	CTD-2540L5.6	med	3	0.00775444	0.10886	0.943212
IL_18	PRDX2	med	3	0.0586757	0.0396095	0.138511
IL_18	RP11-105C19.1	med	4	-0.00680322	0.0491911	0.890002
IL_18	MTO1	med	6	-0.00848129	0.025969	0.743976
IL_18	C1QTNF4	med	12	0.0122695	0.0144999	0.397454
IL_18	HCG22	med	6	0.013795	0.047545	0.771705
IL_18	INO80C	med	8	-0.00610084	0.027667	0.825474
IL_18	HPCAL4	med	20	0.0121183	0.0107907	0.261425
IL_18	ARL2BP	med	3	0.0194172	0.0905913	0.830283
IL_18	TMEM237	med	4	0.00734296	0.0432013	0.865033
IL_18	FCN1	med	12	0.0196495	0.0207074	0.342665
IL_18	OXA1L	med	3	-0.148585	0.0828519	0.0729127
IL_18	CD40	med	14	0.0168917	0.0174829	0.333953
IL_18	RP11-420K14.2	med	13	-0.010464	0.0257281	0.684218
IL_18	FRMD4B	med	4	0.0374127	0.0212676	0.0785537
IL_18	POLR2C	med	4	-0.0228512	0.0480297	0.634236
IL_18	OAT	med	7	-0.0342992	0.0217823	0.11534
IL_18	PDE4D	med	3	-0.110509	0.0898692	0.218822
IL_18	FAM136A	med	4	-0.00124512	0.0368806	0.973068
IL_18	MB21D2	med	5	-0.0783246	0.041886	0.0614909
IL_18	COL9A2	med	4	-0.0557635	0.0354921	0.116147
IL_18	CTA-445C9.15	med	9	-0.0130913	0.0226284	0.562904
IL_18	RP11-641A6.2	med	9	0.0014642	0.0215706	0.945882
IL_18	ATRIP	med	4	0.00072796	0.0291489	0.980076
IL_18	RNASE1	med	4	-0.0241408	0.0336779	0.473489
IL_18	C7orf53	med	9	-0.00195718	0.0247184	0.93689
IL_18	CNTROB	med	4	0.0250989	0.0297037	0.398124
IL_18	KIAA1324L	med	6	0.0508135	0.0342853	0.138319
IL_18	NINJ2	med	10	-0.0258637	0.0143555	0.0716
IL_18	H1FX	med	3	0.0329743	0.071271	0.643608
IL_18	ATP9A	med	8	-0.0198035	0.0218201	0.364099
IL_18	ZNF790-AS1	med	3	0.00465917	0.0685582	0.945818
IL_18	LINC00243	med	10	-0.0273529	0.0255259	0.283911
IL_18	MT2A	med	14	0.0390553	0.0197187	0.0476332
IL_18	MRPL2	med	3	-0.0070079	0.0401034	0.86128
IL_18	UBR3	med	4	0.0168774	0.0442172	0.702688
IL_18	RIPK2	med	5	-0.00217942	0.0316864	0.945164
IL_18	CTD-3110H11.1	med	13	0.00330508	0.0178231	0.852886
IL_18	SESN2	med	3	0.0158789	0.0477519	0.73949
IL_18	MSH6	med	6	0.0127794	0.0234998	0.586573
IL_18	RNF38	med	3	0.0418586	0.0613575	0.495107
IL_18	SLC5A11	med	6	-0.0195034	0.0243764	0.423658
IL_18	KLHL20	med	3	-0.0189468	0.029507	0.520801
IL_18	ZP3	med	3	-0.188627	0.134844	0.161857
IL_18	CENPV	med	5	0.00236012	0.0284141	0.933803
IL_18	HEXB	med	5	0.00276412	0.0367906	0.94011
IL_18	ZNF76	med	3	-0.0290574	0.0505793	0.565636
IL_18	RP11-326C3.2	med	3	0.0252948	0.0285752	0.376048
IL_18	COX15	med	3	0.0633494	0.0245833	0.00996827
IL_18	RP3-393E18.2	med	4	0.0181941	0.0403767	0.652271
IL_18	HAR1A	med	6	0.00546524	0.0245419	0.823777
IL_18	RP11-572M11.4	med	3	0.00820741	0.0624961	0.895517
IL_18	SNX29	med	9	0.0518161	0.0327472	0.11358
IL_18	MTDH	med	3	-0.0901425	0.0495925	0.0691154
IL_18	NINL	med	3	0.0232732	0.0396794	0.557518
IL_18	EIF3G	med	3	0.0231755	0.0264957	0.381745
IL_18	TCFL5	med	8	0.0131671	0.0260341	0.613023
IL_18	NEFH	med	5	0.00693923	0.0251567	0.782671
IL_18	DNAH1	med	3	0.0347836	0.0497482	0.484431
IL_18	CARD8	med	20	-0.0255016	0.0133164	0.0554864
IL_18	OGFRL1	med	8	-0.0613363	0.0307993	0.0464281
IL_18	NCR3	med	6	-0.00981582	0.0323977	0.761906
IL_18	CYFIP1	med	3	0.0439393	0.106834	0.680864
IL_18	CYP26B1	med	12	-0.0395822	0.0216219	0.067152
IL_18	ATXN7L3B	med	3	0.0101267	0.0502403	0.840256
IL_18	RP11-421L21.3	med	5	-0.0165275	0.018496	0.371553
IL_18	CLEC5A	med	8	-0.0244878	0.0317535	0.440598
IL_18	WRB	med	12	-0.00429329	0.0207687	0.836229
IL_18	C10orf105	med	5	0.0307916	0.0192021	0.108813
IL_18	LYPD2	med	7	-0.00707348	0.0230094	0.758526
IL_18	PIGCP1	med	7	0.0231656	0.0163163	0.155672
IL_18	RP11-308N19.1	med	4	-0.158474	0.04945	0.00135187
IL_18	INVS	med	7	-0.064434	0.0372933	0.0840306
IL_18	TNIP3	med	4	-0.0533498	0.064993	0.411729
IL_18	INTS6	med	5	-0.0332007	0.0286575	0.246646
IL_18	GFM1	med	3	0.00834114	0.0329669	0.800256
IL_18	CARD11	med	7	0.0286903	0.0261093	0.271833
IL_18	HSD17B12	med	16	-0.00809672	0.0107486	0.451282
IL_18	NOL6	med	6	0.0391422	0.0323571	0.226396
IL_18	TK2	med	7	0.0244447	0.0295162	0.407569
IL_18	ENC1	med	12	-0.000541	0.00996566	0.956707
IL_18	EXOC3	med	15	-0.0152929	0.0180658	0.397267
IL_18	FBXO44	med	4	-0.012067	0.0312376	0.699276
IL_18	VCL	med	11	-0.0159809	0.0139613	0.252353
IL_18	PER3	med	5	0.013373	0.0191338	0.484601
IL_18	ATP6V1E2	med	16	0.0110576	0.0179835	0.53864
IL_18	DGKE	med	3	-0.0302667	0.040223	0.451766
IL_18	NRP1	med	8	0.00992457	0.0154011	0.519311
IL_18	C19orf60	med	10	0.0156306	0.0238914	0.512959
IL_18	TTC13	med	3	0.037642	0.0276439	0.173301
IL_18	RAI14	med	6	0.0518808	0.0434304	0.232254
IL_18	ANXA11	med	8	0.00192843	0.0156876	0.902165
IL_18	SNX33	med	3	-0.0553816	0.0684746	0.418636
IL_18	TIAM1	med	4	-0.000752185	0.024852	0.975854
IL_18	RGCC	med	5	-0.0235819	0.0386122	0.541374
IL_18	GTPBP4	med	9	-0.00391237	0.0148166	0.791739
IL_18	NCF1C	med	7	0.0123741	0.0219356	0.57268
IL_18	HEATR3	med	5	0.0286244	0.0207231	0.167194
IL_18	MTRF1L	med	9	0.0115136	0.0205878	0.575995
IL_18	RP1-66C13.3	med	3	-0.030378	0.0409734	0.458447
IL_18	RERE	med	14	0.0270091	0.0163267	0.0980684
IL_18	SAMD9L	med	5	-0.0582564	0.0274316	0.0336958
IL_18	CNEP1R1	med	3	-0.0807848	0.0555306	0.145731
IL_18	ATP1B1	med	15	-0.026912	0.0123671	0.0295484
IL_18	SDHDP6	med	9	-0.00412874	0.00957727	0.666397
IL_18	NSG1	med	15	0.009371	0.0190842	0.623401
IL_18	MICD	med	15	-0.0492018	0.0297506	0.098166
IL_18	IFNAR2	med	8	-0.0362814	0.0222975	0.103705
IL_18	RPRM	med	10	-0.0165537	0.0235228	0.4816
IL_18	COX4I1	med	3	0.056686	0.0573276	0.322757
IL_18	MSANTD4	med	4	-0.0599969	0.0370655	0.105518
IL_18	ZFP28	med	5	-0.0151975	0.0274152	0.579343
IL_18	ACAT2	med	3	-0.00973224	0.0341451	0.775624
IL_18	GLIPR1	med	3	-0.00967324	0.0313948	0.757994
IL_18	GLUL	med	3	-0.0147513	0.0271812	0.587335
IL_18	LYSMD1	med	5	-0.0624429	0.030285	0.0392224
IL_18	CLN8	med	5	5.25847e-05	0.0439875	0.999046
IL_18	AC022182.3	med	5	-0.0506311	0.0338037	0.134186
IL_18	ADCY9	med	11	-0.0121527	0.0237293	0.608555
IL_18	RIN2	med	5	-0.0157383	0.0670182	0.814336
IL_18	ACOT2	med	5	-0.0209821	0.0453345	0.643487
IL_18	ZNF815P	med	14	-0.006714	0.0185161	0.716901
IL_18	PANX2	med	6	0.035494	0.0276193	0.198752
IL_18	C1QB	med	12	0.0137549	0.0138729	0.321445
IL_18	SLC25A13	med	6	0.00404278	0.0326093	0.901334
IL_18	CYBRD1	med	16	-0.00529113	0.0139767	0.705009
IL_18	CDC16	med	16	-0.0100584	0.0156474	0.520343
IL_18	AGK	med	3	-0.174472	0.0564377	0.00199214
IL_18	PNPLA8	med	4	0.0424662	0.0415833	0.307145
IL_18	RGMA	med	3	0.013485	0.0612342	0.825699
IL_18	Metazoa_SRP	med	10	-0.047571	0.0330993	0.150656
IL_18	RP11-59H1.3	med	3	-0.0461411	0.0482294	0.338719
IL_18	RALGDS	med	6	0.0121598	0.0268719	0.6509
IL_18	CYP4F22	med	9	0.00390517	0.0193207	0.83982
IL_18	PLEKHM1	med	3	0.00122034	0.0515023	0.981096
IL_18	FN1	med	5	0.0707231	0.063872	0.26818
IL_18	PPA1	med	10	-0.0145805	0.0144755	0.313813
IL_18	PEA15	med	5	-0.0165734	0.0177859	0.351427
IL_18	SLC12A7	med	5	0.0207183	0.0186163	0.265748
IL_18	CAPNS1	med	5	-0.0456419	0.0367702	0.214504
IL_18	PPAPDC2	med	8	0.026824	0.0242991	0.269632
IL_18	NT5C2	med	10	-0.0125435	0.0134648	0.351554
IL_18	IPMK	med	5	-0.0353232	0.0188487	0.0609255
IL_18	RPP40	med	7	0.0105546	0.0249708	0.67253
IL_18	PTCHD3P1	med	5	-0.0334497	0.0254061	0.187973
IL_18	RP11-61F12.1	med	3	-0.0997387	0.0419492	0.0174254
IL_18	RP11-356I2.2	med	4	-0.0183942	0.0359715	0.609103
IL_18	DCBLD2	med	5	-0.0209929	0.0222642	0.345733
IL_18	RABAC1	med	10	0.01101	0.0238448	0.644271
IL_18	C4orf32	med	8	0.0045099	0.0277494	0.870895
IL_18	RUNX2	med	13	0.00490875	0.0215292	0.819643
IL_18	PPIL1	med	3	0.00376233	0.0565656	0.94697
IL_18	RILPL2	med	10	0.0348262	0.0238306	0.143904
IL_18	MVB12A	med	6	-0.00341196	0.0328842	0.917362
IL_18	TRBV4-2	med	7	-0.0344692	0.0254448	0.175525
IL_18	TCTN2	med	5	0.0218907	0.0521299	0.67454
IL_18	SAMM50	med	11	0.0341882	0.0189632	0.0714085
IL_18	TWSG1	med	3	-0.0218148	0.0494726	0.659252
IL_18	LINC00211	med	5	0.00836783	0.0256261	0.74402
IL_18	CDRT15	med	4	0.0509892	0.0602353	0.397274
IL_18	P2RX7	med	6	-0.0290045	0.0324702	0.371716
IL_18	APEH	med	7	0.0287871	0.0276139	0.297188
IL_18	VKORC1L1	med	6	0.0187737	0.0222618	0.399054
IL_18	IKBKB	med	3	-0.0298044	0.0526418	0.571276
IL_18	TESPA1	med	15	-0.00273035	0.0125767	0.828133
IL_18	IQCG	med	4	0.0284247	0.0253572	0.262299
IL_18	CTC-523E23.4	med	4	0.0147405	0.0506584	0.771068
IL_18	CTA-963H5.5	med	4	-0.0318233	0.0347543	0.359842
IL_18	ANKRD36B	med	3	-0.0270266	0.0280925	0.33602
IL_18	FAM160B1	med	4	0.0325571	0.0255208	0.202058
IL_18	C17orf80	med	4	-0.00382118	0.0260795	0.88351
IL_18	HENMT1	med	5	0.0229162	0.0275316	0.405207
IL_18	C1orf134	med	4	-0.00030966	0.0225341	0.989036
IL_18	RP11-156P1.3	med	12	0.0159969	0.0184373	0.385593
IL_18	DLG5	med	9	-0.00549932	0.0134337	0.682269
IL_18	KLRD1	med	6	0.00794984	0.0102608	0.43847
IL_18	RP11-645N11.2	med	3	0.028611	0.0339868	0.399886
IL_18	MPPE1	med	7	-0.011551	0.0216834	0.594232
IL_18	CD81	med	3	0.00834723	0.0202528	0.680229
IL_18	RPP21	med	3	-0.0115734	0.0809411	0.886301
IL_18	RP5-1024G6.8	med	3	-0.112884	0.061488	0.0663764
IL_18	NIN	med	6	-0.0523867	0.0455516	0.250123
IL_18	RP11-3K24.1	med	3	-0.00722937	0.0330567	0.826887
IL_18	CCDC88C	med	3	-0.00228654	0.0854763	0.978659
IL_18	ISCU	med	4	0.0273808	0.0298406	0.358845
IL_18	CTD-3064M3.1	med	3	0.0392719	0.0530025	0.458727
IL_18	snoU13	med	6	-0.052222	0.0448629	0.24441
IL_18	AC006465.3	med	4	0.0352826	0.0482062	0.464224
IL_18	RP11-45M22.1	med	4	0.0163172	0.0385772	0.672313
IL_18	MGC10955	med	3	-0.0737279	0.0346365	0.0332855
IL_18	NRIP1	med	4	-0.118328	0.0500122	0.017982
IL_18	TNFSF10	med	3	0.0356196	0.0446846	0.425373
IL_18	ANK1	med	3	-0.0276675	0.0477125	0.561997
IL_18	DPYSL4	med	18	-0.00304653	0.0112187	0.785961
IL_18	CTNNAL1	med	6	0.00224203	0.0134484	0.867596
IL_18	EDN1	med	4	0.0457117	0.0566558	0.419764
IL_18	MCTP2	med	7	0.0488279	0.0437708	0.264621
IL_18	GIT1	med	6	-0.00453528	0.0231245	0.844513
IL_18	TRMT112	med	6	0.00797747	0.0143177	0.577407
IL_18	LSM4	med	5	-0.00328568	0.0256452	0.898054
IL_18	CXCR2P1	med	5	0.0333293	0.0273177	0.222441
IL_18	AC092295.7	med	5	0.120189	0.0322706	0.000195765
IL_18	ZMAT2	med	5	-0.0617123	0.0338668	0.0684236
IL_18	SCIMP	med	5	-0.0227093	0.0317094	0.473887
IL_18	NDUFV3	med	6	0.00397442	0.0301122	0.894995
IL_18	SNORA16	med	10	0.00810739	0.0235164	0.730279
IL_18	JMJD6	med	5	0.00595599	0.0326216	0.855129
IL_18	RBL2	med	14	-0.0246728	0.0280057	0.378321
IL_18	NOMO3	med	6	0.0407879	0.0329379	0.215594
IL_18	ERP27	med	17	0.0148862	0.00933507	0.110789
IL_18	RP11-115L11.1	med	6	-0.0213909	0.0301548	0.478094
IL_18	SENP6	med	6	-0.0127002	0.0233269	0.586136
IL_18	AC034220.3	med	4	-0.042387	0.0313286	0.176061
IL_18	TMEM97	med	13	-0.0376016	0.0215223	0.0806197
IL_18	PCTP	med	4	-0.0881543	0.0386867	0.0226867
IL_18	COL23A1	med	5	0.0408958	0.0356456	0.251262
IL_18	ESR2	med	4	0.0206662	0.039287	0.598867
IL_18	L3MBTL3	med	16	-0.0208897	0.0149904	0.163458
IL_18	SHROOM1	med	4	-0.0162582	0.0232746	0.484841
IL_18	SEC13	med	6	0.00425246	0.0182214	0.815469
IL_18	CD300LF	med	5	0.00790632	0.0296578	0.789789
IL_18	RP11-156P1.1	med	3	0.0306624	0.0444549	0.490356
IL_18	TAF1B	med	4	0.0183249	0.0197161	0.352662
IL_18	ZNF665	med	3	-0.049366	0.102339	0.62954
IL_18	CTA-217C2.1	med	8	0.0775145	0.0296552	0.00895271
IL_18	C12orf75	med	13	-0.00608552	0.0142702	0.669779
IL_18	TNFAIP8	med	3	-0.0794024	0.0571042	0.164382
IL_18	KCNK17	med	19	-0.0313911	0.0160572	0.0505883
IL_18	AC013437.6	med	4	-0.00548102	0.0337166	0.870864
IL_18	MAL	med	3	0.0695531	0.0343548	0.0429134
IL_18	TTC39C	med	5	-0.0148228	0.0359616	0.680204
IL_18	P2RX4	med	13	0.0085946	0.0166179	0.605024
IL_18	WFS1	med	3	-0.0372536	0.0389278	0.338571
IL_18	CTC-439O9.2	med	5	-0.012154	0.0519649	0.815072
IL_18	SLC9A3	med	14	-0.000851779	0.0163774	0.958521
IL_18	C1QL3	med	3	0.0182663	0.0154616	0.237445
IL_18	ERVK3-1	med	9	0.00831252	0.01926	0.666036
IL_18	MGRN1	med	6	0.0179406	0.0265521	0.499246
IL_18	RPIA	med	4	-0.0135654	0.0393701	0.730425
IL_18	GGA2	med	3	-0.0101537	0.0392459	0.795851
IL_18	P2RY13	med	6	0.0246831	0.0227948	0.278879
IL_18	SIGLEC11	med	9	0.0560927	0.0241592	0.0202442
IL_18	LINC00511	med	3	-0.083157	0.0394289	0.0349413
IL_18	RBP7	med	3	0.0160472	0.0299259	0.591798
IL_18	ACSL3	med	3	0.0300918	0.0547883	0.582842
IL_18	ARHGEF35	med	3	0.0440847	0.0214573	0.0399248
IL_18	DIRC2	med	8	-0.00563254	0.0137627	0.682347
IL_18	LYRM7	med	4	-0.0468107	0.0712811	0.51137
IL_18	SNTB2	med	3	-0.0368231	0.0473104	0.436374
IL_18	ARIH2	med	3	0.0157011	0.0456491	0.730882
IL_18	IFI27L1	med	7	-0.0235721	0.0266236	0.375951
IL_18	IGFBP4	med	3	-0.000450696	0.0396181	0.990923
IL_18	ZNF253	med	3	0.0385072	0.0672358	0.566835
IL_18	RNASET2	med	16	-0.013352	0.0204642	0.514108
IL_18	CLTB	med	10	-0.0346119	0.0328608	0.29221
IL_18	ADAM8	med	5	-0.0583191	0.0390303	0.135123
IL_18	GPRC5C	med	9	0.000363819	0.0207418	0.986006
IL_18	NAALADL1	med	5	-0.0308937	0.0219027	0.158393
IL_18	MED10	med	3	-0.0374253	0.0277969	0.17818
IL_18	C10orf68	med	3	-0.0221211	0.0324888	0.495945
IL_18	SLC22A4	med	12	0.0458897	0.0259977	0.0775392
IL_18	FCGR3A	med	3	0.0406506	0.0557303	0.465747
IL_18	APOBEC3C	med	8	-0.0122733	0.0245043	0.616467
IL_18	ST6GALNAC2	med	12	-0.0440455	0.0239638	0.0660623
IL_18	ANKRD34B	med	16	0.00816532	0.0182588	0.654731
IL_18	CTD-2245O6.1	med	5	-0.0447729	0.024943	0.0726517
IL_18	SPATC1L	med	10	0.00879873	0.0195461	0.6526
IL_18	ST6GALNAC3	med	7	0.0184884	0.0141295	0.190705
IL_18	CTD-2587H19.1	med	4	0.0704372	0.0308754	0.0225285
IL_18	PLLP	med	5	-0.102444	0.056211	0.0683818
IL_18	PLEKHA7	med	4	-0.0677272	0.0249031	0.00653551
IL_18	YPEL5	med	3	0.0268426	0.0723468	0.710617
IL_18	CCRL2	med	4	-0.0153121	0.0543409	0.778113
IL_18	CCL4L1	med	7	-0.0922124	0.0455604	0.0429741
IL_18	ZNF343	med	3	-0.0573134	0.0597644	0.337564
IL_18	AC013264.2	med	10	-0.016365	0.0266246	0.538781
IL_18	ZNF160	med	3	0.0295571	0.0835141	0.723401
IL_18	ABHD4	med	3	0.180784	0.0675391	0.00743425
IL_18	GIMAP2	med	5	-0.0405505	0.0291668	0.164439
IL_18	HAT1	med	4	0.00499887	0.0420495	0.90537
IL_18	ANAPC13	med	20	-0.0266517	0.0205933	0.1956
IL_18	MDM1	med	7	0.0137129	0.0438153	0.754303
IL_18	AC093668.3	med	7	0.0584945	0.0414915	0.1586
IL_18	INPP5D	med	4	-0.0264785	0.0461588	0.566211
IL_18	BRD1	med	3	0.0195232	0.0420103	0.64213
IL_18	ABCC13	med	5	0.0122472	0.0408725	0.764448
IL_18	SMG5	med	23	0.00160331	0.00956879	0.866933
IL_18	G0S2	med	3	-0.02195	0.0452723	0.627787
IL_18	MACF1	med	9	0.013633	0.0134792	0.311822
IL_18	LONP2	med	4	-0.0150174	0.0276612	0.587195
IL_18	RP11-58E21.3	med	4	-0.00996872	0.0454929	0.826551
IL_18	MYO5A	med	7	-0.0388715	0.0379047	0.305124
IL_18	FEM1C	med	6	0.0440659	0.0250392	0.0784285
IL_18	ZDHHC1	med	3	0.0509825	0.0283514	0.0721402
IL_18	SMUG1	med	9	-0.00629169	0.0126455	0.618805
IL_18	FGFR1OP	med	5	0.0658192	0.0363415	0.0701204
IL_18	TTYH3	med	3	0.0740314	0.0832148	0.373658
IL_18	PLA2G16	med	21	-0.00479911	0.0112059	0.668456
IL_18	ATP5SL	med	3	0.018004	0.0315815	0.568622
IL_18	KIAA1551	med	12	-0.024356	0.0210663	0.247616
IL_18	TRGV10	med	5	-0.0225266	0.0330651	0.495694
IL_18	RP11-452K12.4	med	3	-0.0054883	0.0255483	0.829907
IL_18	TMEM8B	med	5	0.000429148	0.0414841	0.991746
IL_18	RP11-923I11.1	med	4	-0.0533144	0.026874	0.0472709
IL_18	FIS1	med	10	0.0637814	0.032674	0.0509318
IL_18	GIMAP8	med	10	0.0153273	0.024546	0.532346
IL_18	HYI	med	3	0.0389497	0.0282467	0.167922
IL_18	KLHDC7B	med	3	0.0514702	0.0697218	0.46038
IL_18	RP11-165J3.6	med	6	0.00269939	0.029858	0.927963
IL_18	TRGV4	med	13	0.0321885	0.020819	0.122078
IL_18	SLC4A8	med	4	-0.023622	0.0339142	0.486102
IL_18	ASB16-AS1	med	12	0.0148945	0.0262584	0.570558
IL_18	SIRT1	med	6	0.0153876	0.0172311	0.371852
IL_18	CTC-228N24.3	med	9	-0.0148988	0.0222565	0.503231
IL_18	SIGLEC7	med	4	-0.0327226	0.0588136	0.577953
IL_18	COG5	med	12	0.0194327	0.0173064	0.261496
IL_18	NDUFA12	med	18	0.00553598	0.0169937	0.744601
IL_18	SNORD14A	med	12	0.0117524	0.00816641	0.150118
IL_18	NR2F6	med	13	-0.00361258	0.0170666	0.83236
IL_18	CTB-41I6.1	med	5	-0.0392973	0.0274576	0.152374
IL_18	SNHG1	med	3	0.0121411	0.0377375	0.747661
IL_18	SCAND2P	med	8	0.0662626	0.0310554	0.0328682
IL_18	RP11-439C15.4	med	4	0.120136	0.0613006	0.0500211
IL_18	NDFIP1	med	3	-9.23731e-05	0.0335613	0.997804
IL_18	CD86	med	6	0.0721864	0.0419744	0.0854739
IL_18	CTC-429P9.2	med	3	0.0905032	0.0646426	0.161497
IL_18	SNHG12	med	3	0.0170133	0.025299	0.501272
IL_18	VAV3-AS1	med	3	-0.0227308	0.0277691	0.413036
IL_18	PCNXL3	med	3	0.0288133	0.0345579	0.404411
IL_18	KLF12	med	3	0.0175672	0.0428478	0.681814
IL_18	EPB41L2	med	6	-0.0283465	0.0455133	0.533404
IL_18	SMARCC2	med	5	-0.0158077	0.0303711	0.602727
IL_18	OR13A1	med	3	0.00709672	0.0196345	0.717769
IL_18	ETFB	med	5	-0.0896813	0.0383017	0.0192094
IL_18	LIG1	med	4	0.112721	0.0326154	0.000548091
IL_18	PNKD	med	10	-0.00645171	0.0231028	0.780044
IL_18	TMEM62	med	3	-0.0899086	0.0783405	0.251108
IL_18	HDGFRP3	med	14	0.0124318	0.0158143	0.431802
IL_18	RGS10	med	3	-0.0254809	0.0232161	0.2724
IL_18	EBPL	med	12	-0.0220832	0.0197418	0.263308
IL_18	RASA4	med	5	-0.0191084	0.0399905	0.632777
IL_18	PCYOX1	med	3	-0.0158691	0.0358393	0.657921
IL_18	HSBP1	med	8	0.0445012	0.0286502	0.120361
IL_18	DCAF16	med	3	0.00156611	0.0506687	0.975342
IL_18	HOXB3	med	8	0.030738	0.0249415	0.217798
IL_18	LY6G5C	med	11	0.0482714	0.0349365	0.167067
IL_18	NMB	med	7	-0.0156409	0.0223375	0.483796
IL_18	VAV3	med	20	-0.0127087	0.0108598	0.241902
IL_18	ARL17A	med	9	-0.0338115	0.0333733	0.310997
IL_18	CCDC66	med	4	0.0317661	0.0383979	0.408075
IL_18	H2AFZ	med	3	0.0140837	0.0429826	0.743168
IL_18	VARS2	med	11	0.00620022	0.0311532	0.842245
IL_18	AC006946.15	med	6	0.0346393	0.0377021	0.35822
IL_18	TRAV35	med	4	-0.0166611	0.0255592	0.514489
IL_18	RP11-1105G2.4	med	3	-0.0884949	0.0480909	0.065745
IL_18	CABLES2	med	5	-0.0131767	0.0370647	0.722211
IL_18	TFB1M	med	5	-0.00648256	0.0532178	0.903048
IL_18	AC025627.9	med	6	-0.053327	0.0651964	0.413389
IL_18	STAM2	med	7	0.0109654	0.0282807	0.698212
IL_18	ADARB1	med	7	-0.0226491	0.035145	0.519286
IL_18	POLR3K	med	6	0.00557779	0.0279922	0.842058
IL_18	DNASE2	med	12	0.0157886	0.0195056	0.418262
IL_18	PNMAL1	med	7	0.0186401	0.0239939	0.437237
IL_18	GGACT	med	7	0.0379615	0.0332267	0.253246
IL_18	ICOSLG	med	4	0.0361135	0.0357922	0.312986
IL_18	CYP2D6	med	8	0.0206413	0.0319825	0.518672
IL_18	SIMC1	med	3	-0.0295049	0.0500792	0.555751
IL_18	CD247	med	3	0.00361709	0.0147492	0.80627
IL_18	MST1L	med	10	-0.00559121	0.0174551	0.748727
IL_18	CTB-55O6.12	med	6	0.0182872	0.0361906	0.613347
IL_18	PSMD5	med	3	0.0754904	0.0454613	0.0968055
IL_18	ERV3-1	med	14	0.00657162	0.0107068	0.539363
IL_18	PARP16	med	9	0.0401962	0.0257208	0.118102
IL_18	CCT6A	med	3	0.0922081	0.0504973	0.0678503
IL_18	EPAS1	med	3	0.00819661	0.0321486	0.798754
IL_18	PLCL1	med	10	0.017898	0.0239582	0.455033
IL_18	KAT8	med	3	0.0129762	0.0366206	0.723083
IL_18	FN3KRP	med	13	0.0049395	0.015847	0.755269
IL_18	RPUSD4	med	9	-0.0052946	0.0134511	0.693862
IL_18	TRAV38-2DV8	med	3	-0.166072	0.0870549	0.0564341
IL_18	KIAA1715	med	4	0.0715491	0.0606067	0.237782
IL_18	RAB7L1	med	7	-0.0406939	0.0161355	0.0116684
IL_18	C4BPB	med	3	-0.0139159	0.0221744	0.530289
IL_18	DYNC1LI1	med	9	0.0143168	0.0260392	0.582444
IL_18	KNDC1	med	5	-0.0204265	0.0280461	0.466417
IL_18	SNPH	med	4	0.0057464	0.0280272	0.837549
IL_18	RP11-354E11.2	med	3	-0.0868392	0.0805548	0.281028
IL_18	KRT17P2	med	9	0.0341501	0.0258507	0.186484
IL_18	RPP25L	med	5	-0.0407029	0.0291711	0.16292
IL_18	LPAR2	med	12	0.00644956	0.0211924	0.760874
IL_18	RP11-333A23.4	med	3	0.0642095	0.0681493	0.346096
IL_18	RP11-770G2.2	med	3	0.00199633	0.0198759	0.919995
IL_18	FMO4	med	4	-0.0103005	0.0235706	0.662108
IL_18	NOP56	med	6	-0.0570135	0.0251762	0.0235383
IL_18	DARS	med	11	0.0142832	0.0179809	0.42699
IL_18	TMX1	med	6	0.0176376	0.0329491	0.592443
IL_18	FAM50B	med	7	0.00685781	0.0308801	0.824253
IL_18	AC092653.5	med	3	-0.0278904	0.034201	0.414795
IL_18	GRID2IP	med	3	0.0750794	0.0676323	0.266951
IL_18	FAM159A	med	13	0.020901	0.0134696	0.120731
IL_18	IFITM3	med	13	-0.0142934	0.0105146	0.174023
IL_18	GYG1	med	3	0.0318428	0.0415856	0.443845
IL_18	MUT	med	19	0.0368101	0.0224746	0.101453
IL_18	PHLDB3	med	11	0.0419557	0.0237628	0.0774616
IL_18	GALC	med	5	0.0130431	0.0290931	0.65392
IL_18	C1GALT1	med	10	0.0281369	0.0212655	0.185795
IL_18	TUBB	med	3	0.105469	0.0540463	0.0510033
IL_18	ENPP4	med	10	0.0207607	0.0246175	0.399044
IL_18	CPT1A	med	5	0.00152301	0.0128342	0.905538
IL_18	C11orf63	med	3	-0.00767793	0.0303337	0.800179
IL_18	CTA-29F11.1	med	6	-0.0263109	0.0274081	0.337072
IL_18	RP11-585P4.5	med	10	0.000602109	0.024238	0.980181
IL_18	CCDC127	med	6	-0.00426556	0.0264835	0.872042
IL_18	TRIM74	med	4	-0.0327096	0.0761512	0.667534
IL_18	DAZAP2	med	6	-0.0288193	0.0348456	0.408205
IL_18	RAB12	med	3	0.0599933	0.0805026	0.45613
IL_18	DIEXF	med	11	0.00846631	0.0156139	0.587661
IL_18	CLEC10A	med	6	0.0138004	0.0316228	0.662542
IL_18	YEATS4	med	22	0.0115466	0.0148812	0.437796
IL_18	LDLRAD3	med	3	-0.0475896	0.0485007	0.326487
IL_18	RP11-35G9.3	med	3	-0.0870057	0.0899196	0.333247
IL_18	CEP170	med	3	-0.0013367	0.0252865	0.957842
IL_18	PRSS57	med	3	-0.025716	0.0311403	0.408911
IL_18	NDUFA8	med	3	-0.0530019	0.0740007	0.473846
IL_18	LMNA	med	4	-0.00165333	0.0222393	0.940738
IL_18	CCDC146	med	15	-0.00146368	0.0129857	0.910257
IL_18	DDX20	med	3	-0.000577659	0.0314463	0.985344
IL_18	TRBV30	med	10	-0.0104376	0.0266906	0.695753
IL_18	NIP7	med	5	-0.0583978	0.02696	0.0303041
IL_18	RP11-383H13.1	med	4	0.0160327	0.0401807	0.689883
IL_18	CDC42EP4	med	5	-0.0740086	0.0662614	0.264029
IL_18	RP11-195F19.9	med	6	-0.00717146	0.0304159	0.813604
IL_18	GTF2H1	med	7	0.0149842	0.0167341	0.370557
IL_18	KCTD12	med	4	-0.0418591	0.0293806	0.154238
IL_18	CEBPB	med	3	0.0271824	0.0499398	0.586233
IL_18	WHAMM	med	7	0.0041935	0.0290001	0.885025
IL_18	EXT2	med	10	-0.0180616	0.0143506	0.208177
IL_18	PCSK7	med	6	-0.0177499	0.015876	0.263551
IL_18	MX2	med	6	-0.0407574	0.03296	0.216246
IL_18	APP	med	4	0.0515837	0.0440849	0.241961
IL_18	LGSN	med	8	0.0400545	0.0256758	0.118757
IL_18	PGM2	med	6	0.0242585	0.0279338	0.38516
IL_18	GS1-124K5.12	med	9	0.0467167	0.0260687	0.0731237
IL_18	TRIM66	med	24	-0.00947614	0.0105783	0.370357
IL_18	ADCY10P1	med	15	0.00922888	0.0172443	0.592523
IL_18	PITRM1	med	14	0.00530629	0.0126737	0.675447
IL_18	FHL2	med	4	0.0170398	0.0276295	0.537416
IL_18	CTSA	med	3	-0.0231549	0.0643366	0.718921
IL_18	TRAV3	med	3	-0.0100888	0.0938194	0.914365
IL_18	SH2D4A	med	3	-0.0114666	0.100686	0.909329
IL_18	HIST1H2BG	med	5	-0.000838612	0.02973	0.977497
IL_18	CDAN1	med	4	-0.0632817	0.0623481	0.310118
IL_18	BEGAIN	med	13	-0.0178636	0.0179362	0.319274
IL_18	ZDHHC2	med	5	0.018591	0.0314514	0.554451
IL_18	RP11-76E17.3	med	3	0.0265712	0.0249345	0.286587
IL_18	ZNF304	med	5	0.024639	0.0579019	0.67045
IL_18	ST6GAL1	med	8	0.0869142	0.0371748	0.0193879
IL_18	NDST1	med	9	-0.0225074	0.0254784	0.377025
IL_18	RBM26-AS1	med	4	0.00697227	0.0272786	0.798263
IL_18	RP11-439E19.9	med	4	-0.00644252	0.044742	0.885506
IL_18	AC005154.7	med	3	-0.0407066	0.0577412	0.48082
IL_18	RASD1	med	3	-0.0546672	0.0549989	0.320239
IL_18	HPS5	med	5	-0.00105117	0.0251817	0.966703
IL_18	RP11-127L20.6	med	5	-0.0322151	0.019045	0.0907364
IL_18	MS4A14	med	22	0.0142149	0.0119515	0.234291
IL_18	DAB2	med	10	-0.0322143	0.0256721	0.209539
IL_18	DUSP23	med	5	-0.0175478	0.0183021	0.337667
IL_18	CTD-2358C21.4	med	4	0.0103932	0.025479	0.683339
IL_18	LMO4	med	3	-0.0266839	0.0318234	0.40175
IL_18	GVINP1	med	3	9.10814e-05	0.0287327	0.997471
IL_18	RP11-159N11.4	med	5	0.0253123	0.0247613	0.306662
IL_18	CDKN1A	med	4	-0.0211596	0.0452011	0.639698
IL_18	CXCL5	med	8	0.0246908	0.0168075	0.141822
IL_18	GSTT1	med	15	0.00581797	0.0167055	0.72764
IL_18	C21orf128	med	8	-0.00386434	0.0219191	0.860058
IL_18	STX6	med	6	0.0146171	0.0195271	0.454126
IL_18	PLD6	med	10	0.0124529	0.0260423	0.632522
IL_18	TUBB2A	med	8	0.0199045	0.0194249	0.305509
IL_18	IL15RA	med	7	0.0152587	0.0165059	0.35526
IL_18	FNDC3A	med	3	-0.0517607	0.0629114	0.410648
IL_18	C20orf111	med	12	-0.00250698	0.0187398	0.893578
IL_18	NQO2	med	11	0.00277863	0.0143296	0.846248
IL_18	NEGR1	med	6	-0.0119239	0.0194366	0.539562
IL_18	SACM1L	med	14	-0.0112966	0.0190655	0.553506
IL_18	B3GALNT2	med	16	-0.0102899	0.0162767	0.527265
IL_18	SLC29A4	med	4	0.0871593	0.0661115	0.187381
IL_18	C17orf99	med	6	-0.0405405	0.0669465	0.544803
IL_18	KDM5A	med	7	-0.0524241	0.0190593	0.00594899
IL_18	CACUL1	med	4	0.00478229	0.0242046	0.843376
IL_18	DNAH6	med	3	0.0537862	0.0478966	0.261452
IL_18	MCM9	med	3	0.10099	0.057654	0.0798316
IL_18	RNF216	med	4	0.0676267	0.0539429	0.209961
IL_18	VCP	med	4	-0.00186668	0.0323648	0.954007
IL_18	CLEC1B	med	9	0.00634036	0.0181545	0.726906
IL_18	PRRG4	med	7	0.0161971	0.0185597	0.382825
IL_18	IKBIP	med	8	-0.0100705	0.0294929	0.732762
IL_18	AQP10	med	7	0.0108948	0.0106895	0.308104
IL_18	GNB5	med	5	-0.0102833	0.0360978	0.775741
IL_18	ZFP90	med	18	-0.0159632	0.0142126	0.261365
IL_18	TNFSF13	med	7	-0.00627536	0.0302767	0.835802
IL_18	SLC7A8	med	11	0.00471207	0.0159121	0.76713
IL_18	TSNARE1	med	3	0.075293	0.0476892	0.114376
IL_18	C2CD2	med	6	0.0516255	0.043229	0.232387
IL_18	PIGV	med	3	0.00414928	0.0142235	0.770501
IL_18	PIGP	med	17	0.0112377	0.0144537	0.436864
IL_18	EVA1C	med	4	-0.0423234	0.0292219	0.147521
IL_18	LGALS2	med	17	-0.00255912	0.0180581	0.887304
IL_18	TRGV7	med	3	-0.030129	0.0364257	0.408159
IL_18	MTSS1	med	14	0.000243871	0.0259777	0.99251
IL_18	RP11-598F7.4	med	4	0.0102573	0.029186	0.725254
IL_18	GCLC	med	4	-0.0494172	0.0532989	0.353838
IL_18	RP11-186N15.3	med	3	-0.0516839	0.0332524	0.120115
IL_18	CSTB	med	16	0.0156938	0.0166888	0.347022
IL_18	SLFN11	med	6	0.00341027	0.0406975	0.933219
IL_18	BAMBI	med	6	0.0502583	0.0206832	0.0151026
IL_18	C19orf48	med	5	0.0141701	0.0232244	0.541771
IL_18	GCDH	med	8	-0.0346556	0.0224038	0.121896
IL_18	CTC-203F4.1	med	3	-0.0764	0.0604034	0.205933
IL_18	SBF1	med	5	-0.013887	0.0403653	0.730822
IL_18	NDUFA3	med	4	-0.020637	0.0248772	0.406791
IL_18	MLEC	med	3	0.0445245	0.0434604	0.305606
IL_18	ITGB2	med	6	-0.0268078	0.0217052	0.216797
IL_18	DPYD	med	7	0.0351416	0.0184082	0.05626
IL_18	APBB1IP	med	5	0.0285905	0.0207108	0.167444
IL_18	COQ6	med	7	-0.0453973	0.0264625	0.0862476
IL_18	TRBV4-1	med	6	-0.0160151	0.0236226	0.4978
IL_18	GTF2E2	med	4	0.0246811	0.0277124	0.373135
IL_18	CHCHD10	med	3	-0.117819	0.0620514	0.0575998
IL_18	CD101	med	16	0.00938164	0.0114122	0.411035
IL_18	SERPINA1	med	13	0.00168083	0.0230653	0.941907
IL_18	C2orf42	med	4	0.0191583	0.0384421	0.618225
IL_18	C9orf78	med	10	-0.0152546	0.0185656	0.411271
IL_18	RP11-876N24.1	med	3	0.0515181	0.0398858	0.196481
IL_18	U2AF1	med	4	0.0342909	0.0356176	0.335672
IL_18	RAB3IL1	med	5	-0.00924477	0.0142546	0.516632
IL_18	MDM4	med	3	0.0549085	0.0416899	0.187816
IL_18	RP11-327F22.6	med	5	0.00106625	0.0267602	0.968217
IL_18	RP11-15H20.5	med	5	-0.0221079	0.0324799	0.496084
IL_18	SMPD4P1	med	11	0.0164406	0.0219081	0.452992
IL_18	DDX18	med	4	-0.0223704	0.0345061	0.51679
IL_18	PSORS1C3	med	14	-0.00406129	0.0225088	0.856814
IL_18	PSEN1	med	5	0.0460177	0.0349191	0.187558
IL_18	AC000078.5	med	3	0.0522667	0.0364025	0.151059
IL_18	KIAA1875	med	7	-0.0130328	0.0167464	0.436423
IL_18	AC011899.9	med	4	-0.00232036	0.0403713	0.954166
IL_18	KDM5B	med	4	-0.00112656	0.0362195	0.975187
IL_18	LBH	med	5	-0.0261166	0.0348522	0.453645
IL_18	SNRNP40	med	3	-0.0264274	0.0349796	0.449944
IL_18	GABARAPL2	med	3	-0.00927326	0.097463	0.924198
IL_18	SLC4A7	med	3	-0.00826656	0.04502	0.854312
IL_18	RPLP1	med	3	0.0398475	0.084671	0.637915
IL_18	MSRA	med	20	-0.0458357	0.0202627	0.023693
IL_18	CREBRF	med	3	0.0317442	0.0291712	0.276506
IL_18	TMED4	med	6	-0.0097118	0.0237246	0.682279
IL_18	FGFBP2	med	4	-0.0497417	0.0256184	0.0521808
IL_18	SLC7A10	med	3	0.0534129	0.103077	0.60433
IL_18	FHOD1	med	4	0.0318356	0.0178798	0.0749891
IL_18	SERPINB10	med	8	-0.0253974	0.0260818	0.330176
IL_18	USP32P3	med	3	-0.000678853	0.0378593	0.985694
IL_18	VPS36	med	4	-0.0767505	0.0531192	0.148494
IL_18	HLA-F	med	15	0.0130006	0.0220044	0.554643
IL_18	VAMP5	med	11	-0.0136799	0.0211541	0.517839
IL_18	RP11-875O11.3	med	5	0.0221665	0.0199434	0.266366
IL_18	SPATA5L1	med	22	0.00151668	0.0176717	0.931605
IL_18	CBR3	med	11	0.0303492	0.0192442	0.114781
IL_18	MALT1	med	4	0.0286337	0.0390472	0.463369
IL_18	ANKRD27	med	6	-0.014165	0.0321741	0.659747
IL_18	RAPGEFL1	med	4	0.0397192	0.0230964	0.0854845
IL_18	APOBEC3D	med	5	-0.0288207	0.0382379	0.451018
IL_18	RP13-98N21.3	med	17	0.00379733	0.0236704	0.872546
IL_18	PRKRIP1	med	4	0.0421113	0.0314596	0.180706
IL_18	KCNMB1	med	8	-0.00502424	0.0259427	0.846437
IL_18	INTS6-AS1	med	5	0.0128577	0.039138	0.742517
IL_18	PRSS51	med	3	0.119108	0.110098	0.279326
IL_18	ZNF420	med	3	0.0224063	0.0390581	0.566193
IL_18	CAPS	med	5	-0.00395669	0.0204991	0.846945
IL_18	OR7D2	med	14	0.0522371	0.0177001	0.00316515
IL_18	OAF	med	4	0.0118933	0.0181291	0.511804
IL_18	PARP2	med	3	0.0157785	0.029855	0.59715
IL_18	EIF2S2	med	5	0.0290986	0.030813	0.344985
IL_18	CPOX	med	4	0.000834766	0.0680316	0.99021
IL_18	RP1-90J20.11	med	8	-0.00515813	0.021323	0.808854
IL_18	GOLT1B	med	6	-0.00906896	0.0176048	0.606454
IL_18	PAXBP1	med	4	-0.00554706	0.0335441	0.868656
IL_18	ORMDL3	med	22	0.0252575	0.01968	0.199348
IL_18	HLA-DRB6	med	17	0.0104568	0.0159256	0.511436
IL_18	ZNF697	med	3	0.0476936	0.0210578	0.0235195
IL_18	TRBV5-5	med	3	-0.0211296	0.0365193	0.562868
IL_18	DOCK8	med	8	0.0305996	0.0264456	0.24724
IL_18	PPIL2	med	4	0.0915544	0.0505421	0.0700717
IL_18	GBGT1	med	5	0.0758099	0.0552624	0.17012
IL_18	CYP2E1	med	6	-0.00984875	0.0449968	0.826746
IL_18	RP11-680G24.5	med	6	-0.0273993	0.0567619	0.629304
IL_18	RPS6KA2	med	13	0.0263778	0.0236011	0.263716
IL_18	OR52K2	med	6	0.0273218	0.018339	0.136273
IL_18	EFCAB2	med	6	0.0100912	0.0177768	0.570263
IL_18	ACYP2	med	16	-0.00686441	0.0235081	0.770285
IL_18	MRVI1	med	13	0.0148378	0.0127092	0.243012
IL_18	YIF1B	med	5	-0.00370734	0.0273481	0.892168
IL_18	SERTAD2	med	3	0.0126236	0.0618732	0.838335
IL_18	SLC24A1	med	3	-0.0411589	0.0627134	0.511631
IL_18	BTBD2	med	5	0.0658792	0.0540103	0.222559
IL_18	WFIKKN1	med	3	0.0223375	0.0278357	0.422279
IL_18	AK4	med	4	-0.0283218	0.0346304	0.413454
IL_18	JAK2	med	4	-0.0152566	0.0380192	0.688208
IL_18	CPSF1	med	5	0.0261165	0.0250714	0.297557
IL_18	RP11-10A14.3	med	4	0.0405873	0.0642486	0.527568
IL_18	PSMG4	med	4	0.128553	0.0430686	0.00283731
IL_18	EGLN3	med	4	0.00228713	0.0498846	0.963431
IL_18	ADPGK	med	5	0.0189837	0.0209614	0.365121
IL_18	GNAI3	med	7	0.00924425	0.0128709	0.472617
IL_18	PCED1B	med	10	0.000564429	0.0154878	0.970929
IL_18	SPAG1	med	4	0.000441372	0.0301934	0.988337
IL_18	TSTD1	med	3	0.0137411	0.0210007	0.512906
IL_18	KCNMB4	med	7	-0.0212311	0.0259325	0.412955
IL_18	FAM135A	med	3	-0.0285992	0.0595178	0.630861
IL_18	C1orf101	med	3	-0.0266352	0.0605942	0.66025
IL_18	RP11-798G7.6	med	3	0.00808526	0.043799	0.853544
IL_18	GFPT1	med	10	-0.00869575	0.0258872	0.736939
IL_18	UTS2	med	7	-0.00573428	0.0283835	0.839894
IL_18	EOGT	med	3	0.0382438	0.0316886	0.227486
IL_18	HOXA9	med	4	-0.00937923	0.0375391	0.802701
IL_18	TNS1	med	5	-0.0477362	0.0297902	0.109065
IL_18	CYB5B	med	7	-0.101456	0.0400328	0.0112668
IL_18	RP4-728D4.2	med	3	-0.0765158	0.0638105	0.230485
IL_18	FAM134C	med	3	-0.0187738	0.0445538	0.673483
IL_18	ARID1A	med	7	0.000586588	0.010109	0.953728
IL_18	RP11-1070N10.3	med	3	-0.0119145	0.0248172	0.631163
IL_18	PLCH2	med	11	0.001125	0.010417	0.913998
IL_18	AC004840.9	med	6	-0.00408108	0.0222379	0.854391
IL_18	CLDN15	med	3	-0.0663291	0.0390509	0.0894073
IL_18	ACAD9	med	4	0.0119186	0.0456683	0.794106
IL_18	RNF10	med	8	-0.0231913	0.0263272	0.378378
IL_18	MEST	med	3	-0.0325927	0.05214	0.531906
IL_18	HCAR3	med	12	-0.0217145	0.0253024	0.390784
IL_18	TUBGCP5	med	4	0.0950383	0.0727535	0.191448
IL_18	RP11-341N2.1	med	3	0.0250364	0.0242051	0.300975
IL_18	C7orf26	med	4	0.031673	0.0288813	0.27279
IL_18	NSMAF	med	6	0.0217121	0.0228085	0.341131
IL_18	POMT1	med	3	-0.0522378	0.0387975	0.178167
IL_18	ZNF232	med	5	-0.00255139	0.0345073	0.94106
IL_18	RP11-293M10.5	med	4	-0.00822561	0.0326599	0.801152
IL_18	RAB34	med	4	-0.050551	0.0403313	0.210063
IL_18	ARHGEF18	med	4	0.115191	0.0617421	0.0620868
IL_18	UBAC1	med	4	0.00446398	0.0392677	0.909491
IL_18	TAS2R60	med	3	0.00597064	0.0587022	0.918986
IL_18	AC007952.5	med	3	-0.0573614	0.0373769	0.124864
IL_18	IDO1	med	6	0.0568236	0.0362763	0.117252
IL_18	PHYH	med	10	0.0255161	0.0125232	0.0415999
IL_18	ASCC3	med	4	-0.130976	0.0473982	0.00572188
IL_18	RHOU	med	12	-0.000480958	0.0197793	0.9806
IL_18	ZFP1	med	8	0.00365045	0.0222169	0.869487
IL_18	TCF25	med	5	-0.107894	0.0429512	0.0120048
IL_18	ATOH8	med	14	-0.0196684	0.0162665	0.226612
IL_18	AC009404.2	med	3	-0.0110419	0.0719246	0.877988
IL_18	TRBV19	med	4	-0.0198595	0.0441423	0.652784
IL_18	TBC1D9B	med	12	0.00381364	0.0172013	0.824542
IL_18	RP11-122G18.5	med	5	-0.0267282	0.0245076	0.275446
IL_18	DIXDC1	med	5	0.0354109	0.0209179	0.0904845
IL_18	SPTBN5	med	7	-0.0170834	0.0247365	0.489806
IL_18	DGCR8	med	9	0.00139419	0.0185035	0.939939
IL_18	DHX38	med	3	-0.04942	0.0368866	0.180317
IL_18	DIP2C	med	6	0.0176945	0.0290352	0.542249
IL_18	AC005077.14	med	7	0.0288554	0.0270835	0.286685
IL_18	SEL1L3	med	6	-0.042886	0.0310812	0.167647
IL_18	RPL9P33	med	3	-0.0501834	0.0591271	0.396027
IL_18	PAPD5	med	3	0.118934	0.0496003	0.016492
IL_18	CDRT15P1	med	6	0.0172873	0.0246317	0.482785
IL_18	ROBO3	med	9	-0.0172854	0.0120675	0.15203
IL_18	TMEM175	med	3	-0.0203168	0.0660718	0.758466
IL_18	DHRS1	med	18	-0.0383202	0.0143098	0.00740837
IL_18	HAUS4	med	16	0.0175082	0.0169647	0.302056
IL_18	LPAR1	med	27	0.015202	0.0124409	0.221733
IL_18	CAMSAP1	med	3	0.0781257	0.0582578	0.179909
IL_18	CDC42BPB	med	7	-0.0340462	0.0316763	0.282457
IL_18	TRGV5	med	10	0.00608056	0.0223256	0.785346
IL_18	ASLP1	med	3	-0.0225076	0.0439149	0.608282
IL_18	CYB5R2	med	11	-0.00216307	0.0112387	0.847377
IL_18	RP11-713P17.3	med	4	-0.0138466	0.0285916	0.628181
IL_18	SNX29P2	med	3	0.0673544	0.0716813	0.347404
IL_18	NMT1	med	4	0.0774531	0.0470582	0.0997846
IL_18	CTGLF12P	med	3	-0.0260171	0.0299368	0.384809
IL_18	RILPL1	med	5	-0.0155168	0.0368723	0.673883
IL_18	ITGB3BP	med	7	-0.0101213	0.0127734	0.428145
IL_18	AP3B2	med	8	-0.000416378	0.0206403	0.983905
IL_18	RP11-31F19.1	med	3	-0.0139757	0.0787274	0.8591
IL_18	SIK1	med	4	0.0183495	0.0548332	0.737895
IL_18	MTHFR	med	13	0.0095713	0.00942494	0.309854
IL_18	PRDX6	med	10	-0.00932249	0.0219974	0.671712
IL_18	SERAC1	med	9	4.20098e-05	0.029848	0.998877
IL_18	RP11-517P14.2	med	3	0.0221302	0.028885	0.443588
IL_18	TGM2	med	3	0.0797688	0.0627655	0.203764
IL_18	MYO1C	med	3	-0.0716109	0.0820061	0.382533
IL_18	NDUFS2	med	3	0.0428044	0.0217802	0.049381
IL_18	PDXDC2P	med	7	-0.00784983	0.0310302	0.800288
IL_18	RP11-459O1.2	med	15	-0.0132024	0.0248112	0.594648
IL_18	MAPK8	med	3	-0.0189472	0.0223462	0.396497
IL_18	AFG3L1P	med	3	0.0220615	0.052766	0.675874
IL_18	PLD2	med	5	-0.0108394	0.0198409	0.584849
IL_18	CTD-2306M10.1	med	5	0.0123599	0.0533159	0.816675
IL_18	FAM89A	med	7	0.0303077	0.0130385	0.0201004
IL_18	CCDC88B	med	16	0.0171353	0.0103235	0.0969463
IL_18	IFITM2	med	4	-0.0265444	0.0309623	0.391271
IL_18	PLEKHH2	med	9	-0.000959094	0.0269628	0.971624
IL_18	GPD2	med	4	-0.0198476	0.0289889	0.493558
IL_18	DPY19L2	med	5	0.0212303	0.0356495	0.551491
IL_18	ZCCHC14	med	5	-0.0148288	0.0574124	0.796187
IL_18	GRHL1	med	3	0.0130137	0.0387041	0.736693
IL_18	CYBA	med	3	0.0242904	0.0630318	0.699965
IL_18	PROK2	med	11	-0.0130173	0.0238249	0.584808
IL_18	USP12-AS2	med	3	0.0303909	0.0647293	0.638706
IL_18	CENPBD1	med	5	-0.0124807	0.0325505	0.701404
IL_18	SLC2A9	med	6	-0.0101967	0.0326853	0.755066
IL_18	CYB5D2	med	4	-0.026161	0.0242678	0.281027
IL_18	TIFA	med	3	0.133493	0.0792825	0.0922281
IL_18	SPI1	med	4	0.00620754	0.00981879	0.527249
IL_18	RP11-476D10.1	med	20	-0.00322773	0.00986243	0.74346
IL_18	CYP1B1	med	11	0.0055058	0.0212648	0.7957
IL_18	NME6	med	5	-0.0352773	0.0286338	0.217943
IL_18	AC092580.4	med	3	-0.00926149	0.115039	0.935834
IL_18	AKD1	med	5	0.00824184	0.0256762	0.748216
IL_18	F13A1	med	10	-0.0221131	0.0266502	0.406677
IL_18	PET112	med	8	-0.0142382	0.0270985	0.599289
IL_18	SGCB	med	3	-0.0803479	0.0529396	0.129084
IL_18	OR10AA1P	med	3	-0.0427618	0.0330061	0.195123
IL_18	IRF2BPL	med	12	-0.0611053	0.024747	0.0135416
IL_18	SUV420H2	med	3	-0.00724035	0.0648025	0.911038
IL_18	AP006621.1	med	15	-0.0124666	0.0140988	0.376572
IL_18	MRPS16	med	4	-0.0152526	0.0301414	0.612832
IL_18	CORO1C	med	7	-0.0125996	0.0226885	0.578668
IL_18	GHITM	med	7	0.00221574	0.0321522	0.945058
IL_18	GPN3	med	16	-0.00797148	0.0179442	0.65687
IL_18	SNX7	med	3	0.032842	0.0264391	0.214171
IL_18	FAM177B	med	6	0.0233973	0.0179169	0.191594
IL_18	TRIM69	med	5	0.00306815	0.0258915	0.905671
IL_18	LINC00205	med	3	0.0190845	0.0502887	0.704317
IL_18	PRNP	med	4	0.117425	0.0409576	0.00414407
IL_18	NBL1	med	15	0.00899202	0.0127228	0.479712
IL_18	SDCCAG3	med	4	0.0115626	0.0285662	0.685649
IL_18	ARG1	med	6	-0.00247723	0.0215005	0.908273
IL_18	ZNF256	med	3	0.0030617	0.045269	0.946077
IL_18	ARHGAP32	med	8	0.0424319	0.0234704	0.070624
IL_18	KISS1R	med	3	-0.00824881	0.026562	0.756144
IL_18	RP11-960L18.1	med	4	0.0137244	0.0324907	0.672727
IL_18	CTD-3214H19.6	med	4	0.00949726	0.0257203	0.711941
IL_18	PRR24	med	13	0.0176837	0.0187434	0.345444
IL_18	RNF175	med	4	0.0351521	0.0289551	0.22474
IL_18	EPPK1	med	5	-0.0237643	0.031125	0.445157
IL_18	UBR1	med	4	0.0694751	0.078976	0.379022
IL_18	C7orf25	med	11	0.00505118	0.0195826	0.796452
IL_18	DEPDC7	med	3	0.0555203	0.0228766	0.0152264
IL_18	SMYD4	med	4	0.0189958	0.0360594	0.598338
IL_18	C19orf54	med	4	0.0119697	0.0244434	0.624352
IL_18	ATRAID	med	9	-0.038047	0.028484	0.181637
IL_18	SLC9A3R1	med	4	-0.0167299	0.0432058	0.698597
IL_18	TFG	med	15	-0.00790316	0.0213675	0.711481
IL_18	EMB	med	3	-0.00602005	0.0420628	0.886195
IL_18	RBM25	med	3	0.0792879	0.063938	0.214947
IL_18	ENO3	med	4	-0.114385	0.0500261	0.0222248
IL_18	TCEA3	med	3	0.0660837	0.0237523	0.00539909
IL_18	RP11-61O1.1	med	3	-0.0138064	0.0531652	0.795103
IL_18	LILRB4	med	8	-0.00318438	0.022988	0.889827
IL_18	NRG1	med	25	0.0209757	0.0158196	0.184863
IL_18	SNCA	med	3	-0.0294506	0.0378752	0.436823
IL_18	CCDC50	med	6	-0.0117742	0.0288602	0.683293
IL_18	TRDMT1	med	3	0.00510349	0.0328725	0.876624
IL_18	RP11-448G15.3	med	4	0.00758418	0.0357487	0.831988
IL_18	C7orf34	med	7	-0.0297112	0.021042	0.157951
IL_18	PSMB8	med	3	-0.0581715	0.0391232	0.137046
IL_18	NCAPD2	med	10	-0.00125757	0.012487	0.919781
IL_18	FBRSL1	med	5	0.010337	0.039584	0.793983
IL_18	GM2A	med	19	0.00595256	0.0168453	0.723814
IL_18	PELI3	med	3	-0.0121426	0.0209894	0.562919
IL_18	MRS2	med	6	-0.0116673	0.0301751	0.699013
IL_18	SEMG1	med	4	0.0315758	0.0297723	0.288883
IL_18	PTPN12	med	15	-0.0572653	0.0242516	0.0182111
IL_18	SLC22A17	med	3	-0.0457417	0.0391688	0.242884
IL_18	VPS33B	med	6	-0.0169306	0.0246234	0.491715
IL_18	PRELID1	med	8	0.0171515	0.0271468	0.527513
IL_18	HLA-DQB1-AS1	med	10	0.082838	0.0243183	0.000658249
IL_18	ZNF260	med	3	0.0343728	0.067995	0.613194
IL_18	RP11-745O10.2	med	8	0.0104017	0.0230417	0.651682
IL_18	BMP8A	med	4	-0.0176202	0.0210046	0.401539
IL_18	DDX5	med	4	0.0415989	0.0224884	0.0643434
IL_18	RP11-399O19.8	med	4	0.00384558	0.0230222	0.86734
IL_18	RBM47	med	6	-0.0177689	0.0453674	0.695304
IL_18	RP11-360F5.3	med	7	-0.0235546	0.0346367	0.496476
IL_18	ESRG	med	11	-0.0144095	0.0205294	0.482746
IL_18	C17orf75	med	6	-0.00201558	0.0241674	0.933533
IL_18	NDUFAF6	med	3	-0.0105203	0.042987	0.806664
IL_18	ZNF493	med	14	-0.00832916	0.0268817	0.756679
IL_18	PSPHP1	med	11	-0.00306597	0.028117	0.913168
IL_18	PMM2	med	5	-0.0652809	0.0606807	0.282012
IL_18	ECHDC3	med	11	0.00287186	0.0130196	0.82542
IL_18	SLC22A18	med	5	0.00362721	0.0180896	0.841079
IL_18	PTGER4	med	8	0.0346531	0.0303471	0.253499
IL_18	CCDC15	med	5	0.0205091	0.0199491	0.303917
IL_18	DNM1P46	med	5	-0.0288752	0.0371747	0.437309
IL_18	C9orf123	med	7	-0.0163151	0.035871	0.649234
IL_18	RP3-395M20.8	med	6	0.0467766	0.0247172	0.0584275
IL_18	SYN2	med	4	0.0773292	0.0445355	0.0825024
IL_18	GTF2IRD2B	med	3	0.15368	0.0553031	0.00545505
IL_18	MRPL28	med	3	-0.150133	0.0728524	0.0393232
IL_18	ABT1	med	5	0.0382552	0.0313759	0.222747
IL_18	SMAP1	med	14	0.0338013	0.0178116	0.0577337
IL_18	GCNT2	med	8	-0.0456811	0.0298353	0.125742
IL_18	EXTL2	med	3	-0.0136407	0.0154187	0.376328
IL_18	TRBV6-7	med	9	-0.0561023	0.0338054	0.0970019
IL_18	MAP2K5	med	9	-0.0105135	0.0255834	0.68111
IL_18	ITIH2	med	3	-0.0161601	0.0258714	0.532211
IL_18	SMPD2	med	6	-0.0528385	0.0244021	0.0303626
IL_18	TIPIN	med	3	-0.0361575	0.0602825	0.548638
IL_18	TG	med	3	-0.030815	0.0490149	0.529554
IL_18	KRT72	med	21	-0.0147002	0.00972771	0.130746
IL_18	CTD-2324F15.2	med	8	0.0387613	0.0258357	0.133537
IL_18	TRBV7-1	med	13	0.0144854	0.0242221	0.549826
IL_18	AC058791.2	med	3	0.00939874	0.0443142	0.832034
IL_18	ANTXR2	med	5	-0.0279199	0.0361566	0.440001
IL_18	CD27-AS1	med	17	-0.000198923	0.0100032	0.984134
IL_18	PLD1	med	4	0.0694759	0.0445878	0.11919
IL_18	FUOM	med	6	-0.00967372	0.0251656	0.70068
IL_18	RP11-37B2.1	med	13	-0.0232748	0.0241929	0.336025
IL_18	TRIP6	med	6	-0.0212323	0.0290006	0.464087
IL_18	VNN2	med	16	-0.00238132	0.0142205	0.867011
IL_18	RP11-276A18.2	med	3	0.00367128	0.0602301	0.951396
IL_18	LTBP4	med	5	0.094584	0.0380734	0.0129824
IL_18	SLFN12L	med	6	0.0244393	0.0385439	0.526038
IL_18	GTF2IP1	med	4	0.050663	0.0432133	0.241039
IL_18	BTNL8	med	5	-0.0217756	0.0148968	0.143806
IL_18	SCARB2	med	4	0.0384958	0.0342671	0.261266
IL_18	SPECC1L	med	3	0.0127811	0.0875115	0.883881
IL_18	DNAI2	med	6	-0.0168342	0.0268202	0.530221
IL_18	DFFA	med	6	9.31475e-06	0.0201461	0.999631
IL_18	TRBV28	med	14	0.0125334	0.0204605	0.540164
IL_18	KIAA1467	med	3	-0.0274265	0.0288199	0.341274
IL_18	B3GNTL1	med	8	0.0216075	0.0245205	0.378209
IL_18	AC068039.4	med	7	0.000858496	0.0237195	0.971128
IL_18	WDR45B	med	4	-0.00193978	0.0326704	0.952654
IL_18	SLC39A10	med	4	-0.00374853	0.0274392	0.891337
IL_18	CELA1	med	9	0.00375947	0.0148045	0.799542
IL_18	TRIM37	med	17	-0.0454402	0.022258	0.0411992
IL_18	CD1E	med	6	-0.0167535	0.0199762	0.401653
IL_18	RP13-25N22.1	med	5	-0.0232177	0.0164547	0.158241
IL_18	ITGB1BP1	med	11	0.00731955	0.0316585	0.817157
IL_18	CHPT1	med	11	-0.0104815	0.0147929	0.478602
IL_18	CISD1	med	19	-0.0152155	0.00955811	0.111409
IL_18	OPN3	med	8	0.0110213	0.0161552	0.495104
IL_18	COL18A1	med	15	0.00538828	0.0144847	0.709895
IL_18	MBNL2	med	3	-0.0383047	0.0809851	0.636224
IL_18	TREML5P	med	7	-0.0128299	0.02379	0.589682
IL_18	KLRC3	med	14	0.0105816	0.0132549	0.424685
IL_18	SYNM	med	17	0.0054333	0.017439	0.755374
IL_18	CTD-2017D11.1	med	7	0.00370393	0.0249893	0.882169
IL_18	TSPYL5	med	7	-0.00115611	0.030369	0.969633
IL_18	LINC00324	med	11	-0.000982665	0.0230871	0.96605
IL_18	LY96	med	9	-0.0265082	0.0267158	0.321085
IL_18	DOPEY1	med	9	0.00220443	0.0286323	0.938631
IL_18	AKR1C2	med	13	0.0115914	0.0120135	0.334612
IL_18	KPNA3	med	5	0.0520128	0.0576085	0.366596
IL_18	DHRS4	med	3	0.0423349	0.0579842	0.465323
IL_18	TP53I3	med	17	0.0134902	0.0196413	0.492192
IL_18	LAMTOR5	med	3	0.0196958	0.0227443	0.386508
IL_18	GLB1L	med	11	0.0114493	0.0166224	0.490955
IL_18	ENTPD3-AS1	med	3	-0.00749965	0.0410693	0.855104
IL_18	RP11-5K23.3	med	6	0.0196306	0.0154556	0.204038
IL_18	MERTK	med	15	-0.00813829	0.0191153	0.670292
IL_18	CX3CR1	med	8	-0.0857634	0.0342632	0.0123118
IL_18	TTYH2	med	4	-0.0301172	0.037936	0.427256
IL_18	PMS2CL	med	3	-0.00525514	0.0572309	0.926838
IL_18	GNB1L	med	6	0.0316288	0.0209568	0.131238
IL_18	CHST12	med	3	0.0254732	0.057899	0.659967
IL_18	PRKAB1	med	16	-0.00915763	0.0133131	0.491536
IL_18	METTL9	med	4	0.00765151	0.0302037	0.800013
IL_18	CTBP1-AS1	med	3	0.0900266	0.0465392	0.0530607
IL_18	RAB4A	med	3	-0.0157358	0.0309688	0.611371
IL_18	PRKCQ	med	4	-0.0391381	0.0510946	0.443681
IL_18	CYTIP	med	3	-0.0742075	0.109593	0.498329
IL_18	RP11-973H7.1	med	5	-0.0152061	0.0308948	0.622585
IL_18	ZNF702P	med	13	-0.0288468	0.0226779	0.203365
IL_18	ANGEL2	med	3	-0.0154616	0.017596	0.379563
IL_18	DTX2	med	14	-0.0390472	0.0200659	0.0516611
IL_18	NOV	med	4	-0.0597527	0.0437211	0.171726
IL_18	PDCD6	med	4	-0.0371351	0.0375711	0.322958
IL_18	NSUN5P2	med	11	-0.0113826	0.0321936	0.723663
IL_18	FCRLA	med	4	0.0275227	0.0425538	0.517778
IL_18	MAGEF1	med	3	-0.0235044	0.031686	0.458212
IL_18	TP53INP1	med	5	-0.0677949	0.0343622	0.0485016
IL_18	DTD2	med	3	-0.0328784	0.0645267	0.610379
IL_18	FAM120B	med	11	-0.0322668	0.0177972	0.0698283
IL_18	RP1-199J3.5	med	3	0.0598526	0.053752	0.265496
IL_18	ZFP82	med	14	0.0117249	0.0177016	0.50774
IL_18	RP11-120K18.3	med	3	-0.0514838	0.0348165	0.139216
IL_18	LRRC16A	med	9	-0.0502647	0.0218149	0.0212145
IL_18	ZNF713	med	3	-0.00252206	0.0500259	0.959792
IL_18	PHF11	med	9	0.0192313	0.0335396	0.566381
IL_18	RASGRP1	med	3	-0.0232772	0.0592822	0.694577
IL_18	AGAP4	med	10	0.00842764	0.015274	0.581111
IL_18	ABO	med	7	0.0319859	0.0218808	0.143788
IL_18	JKAMP	med	3	-0.0133122	0.0202321	0.510554
IL_18	CTSH	med	7	-0.00792917	0.0216004	0.713556
IL_18	CIB1	med	16	0.0260411	0.0184805	0.158801
IL_18	GAS1	med	3	0.00114341	0.0346217	0.973654
IL_18	ZHX2	med	5	0.011531	0.0291807	0.692725
IL_18	ARHGAP19	med	12	-0.00899594	0.0128065	0.482397
IL_18	HINFP	med	4	-0.00493666	0.0154803	0.749803
IL_18	CDK19	med	3	-0.0442157	0.0679881	0.51547
IL_18	RP11-697E2.7	med	3	0.0848812	0.0345514	0.0140234
IL_18	PRSS23	med	3	-0.023325	0.0462723	0.614205
IL_18	PISD	med	24	-0.0375386	0.0155057	0.0154799
IL_18	FAM101B	med	5	0.0479901	0.0399126	0.229217
IL_18	TMEM180	med	15	-0.0143831	0.0149551	0.336174
IL_18	GSKIP	med	4	-0.00784939	0.0199063	0.693347
IL_18	ARFGAP2	med	3	-0.0422281	0.0240531	0.0791539
IL_18	TRAPPC9	med	7	0.028259	0.0246514	0.251652
IL_18	RP11-672A2.4	med	5	-0.0111659	0.0127941	0.382808
IL_18	TTC27	med	6	0.0743166	0.0313428	0.0177358
IL_18	SEC23B	med	7	0.00529499	0.0328026	0.871763
IL_18	GRAMD1A	med	7	0.0578843	0.0250373	0.0207819
IL_18	ADM	med	7	0.0202748	0.0164709	0.218343
IL_18	GSTZ1	med	8	-0.014369	0.0256326	0.575086
IL_18	RP11-57H14.2	med	3	-0.0152181	0.0266093	0.567384
IL_18	PICK1	med	15	0.00392146	0.0215587	0.855664
IL_18	AGPAT4	med	4	0.0623808	0.0530156	0.239335
IL_18	ACP2	med	23	0.0212052	0.0111314	0.0567809
IL_18	PDSS2	med	4	-0.0633024	0.0352416	0.0724561
IL_18	ZFP36L1	med	4	-0.0274895	0.0434324	0.526782
IL_18	RFPL2	med	3	-0.0585663	0.0407985	0.151145
IL_18	GLRX	med	6	0.00172501	0.0365996	0.962408
IL_18	RP1-153P14.8	med	12	0.0146876	0.0221321	0.506925
IL_18	GLYATL2	med	3	0.0365813	0.0237651	0.123735
IL_18	DAPK2	med	5	-0.00658787	0.0454763	0.884818
IL_18	GGNBP2	med	3	0.0512865	0.0216111	0.0176366
IL_18	BLVRB	med	12	0.0166389	0.020758	0.422804
IL_18	RP11-33B1.1	med	5	-0.0019074	0.0273492	0.944399
IL_18	CPT1B	med	4	0.00459785	0.0450056	0.918628
IL_18	BLVRA	med	13	-0.0201847	0.0191291	0.291341
IL_18	ZNF37BP	med	3	-0.0432901	0.0409808	0.290808
IL_18	ZG16B	med	5	0.0249744	0.0273214	0.360667
IL_18	PSMB5	med	4	-0.0391663	0.0270305	0.147347
IL_18	GSR	med	11	0.0214296	0.0237096	0.366082
IL_18	HIGD2A	med	9	0.0170304	0.0171516	0.320744
IL_18	TMEM184B	med	4	0.0220628	0.0284565	0.438154
IL_18	SERPINB9	med	8	-0.00700513	0.0282874	0.804412
IL_18	SGK223	med	3	-0.0265148	0.0402767	0.510336
IL_18	SYNE2	med	3	-0.0108506	0.0419762	0.796026
IL_18	BCR	med	7	-0.0143018	0.0192951	0.458562
IL_18	RIF1	med	4	-0.0730466	0.0650339	0.26135
IL_18	AUTS2	med	13	0.0300761	0.0292832	0.304385
IL_18	SLC35A4	med	4	-0.0301837	0.0276616	0.275196
IL_18	DPF2	med	4	0.0194008	0.0185442	0.295474
IL_18	ZNF175	med	10	-0.00149376	0.0214869	0.944576
IL_18	MTHFSD	med	7	-0.0100806	0.0200965	0.615941
IL_18	NUP43	med	18	0.00225487	0.0154718	0.884126
IL_18	KHNYN	med	7	-0.00986829	0.0238319	0.678816
IL_18	PIK3R1	med	3	-0.0462464	0.0594455	0.436591
IL_18	GAS6-AS1	med	5	0.0319921	0.0362534	0.37753
IL_18	DECR2	med	8	-0.0324693	0.0211535	0.124799
IL_18	SETD8	med	8	-0.0358304	0.0291571	0.219119
IL_18	HEXIM2	med	4	0.079612	0.0517192	0.123728
IL_18	CUBN	med	13	-0.0153475	0.0133611	0.250691
IL_18	FAM108C1	med	12	-0.00125458	0.0180521	0.944593
IL_18	SLC22A5	med	16	0.000999253	0.0165802	0.951942
IL_18	CEP192	med	28	-0.00309055	0.0134712	0.818543
IL_18	ANKRD55	med	16	0.00836225	0.0169791	0.622364
IL_18	TNNC2	med	7	-0.0235202	0.0273967	0.390613
IL_18	CCR3	med	13	-0.00995082	0.0165958	0.548774
IL_18	PPIEL	med	3	-0.016589	0.021285	0.435759
IL_18	CYP2T2P	med	8	-0.0181565	0.0246355	0.461119
IL_18	NT5DC2	med	18	0.00871495	0.0226039	0.699829
IL_18	ASNS	med	12	0.00890777	0.0176271	0.613315
IL_18	PDE4A	med	4	-0.0148336	0.0330826	0.653878
IL_18	ACO1	med	4	-0.000451815	0.039424	0.990856
IL_18	RP11-981G7.2	med	5	0.160521	0.0733571	0.0286545
IL_18	EPS15	med	4	-0.0105111	0.0282162	0.709506
IL_18	TRIM10	med	4	0.0201676	0.0462222	0.662605
IL_18	UBR5	med	4	0.0084153	0.0466126	0.856731
IL_18	ADAM17	med	3	0.0123082	0.0335983	0.714116
IL_18	OTUD3	med	6	0.013091	0.0258425	0.612457
IL_18	SSU72	med	6	-6.36279e-05	0.0123236	0.99588
IL_18	HNRPLL	med	4	0.00735724	0.0411567	0.858125
IL_18	TRIB2	med	8	0.0266127	0.0269747	0.323848
IL_18	CTNNB1	med	4	-0.0245645	0.0400514	0.539662
IL_18	HSD17B1P1	med	3	-0.0616069	0.0307288	0.044978
IL_18	D2HGDH	med	9	0.00440467	0.0422287	0.916927
IL_18	ENTPD6	med	5	-0.0123455	0.0353061	0.726586
IL_18	GSTM4	med	13	0.0209487	0.0111705	0.0607447
IL_18	ZMYM5	med	3	0.016597	0.0711501	0.815554
IL_18	HLCS	med	6	-0.0158615	0.0251545	0.528326
IL_18	TMCC3	med	4	-0.0421509	0.0273679	0.123522
IL_18	GAK	med	3	-0.0430289	0.0848665	0.612142
IL_18	IGKV2D-29	med	3	-0.0126859	0.0448463	0.777273
IL_18	ZNF354A	med	13	0.0322113	0.0210052	0.125156
IL_18	UBXN11	med	3	-0.0464229	0.0257124	0.0710015
IL_18	GJB6	med	3	0.00977485	0.0299102	0.743815
IL_18	TRAF3IP2	med	9	0.0408947	0.0247557	0.0985488
IL_18	MRGBP	med	4	-0.0368301	0.0534049	0.490422
IL_18	KDM6B	med	3	-0.0768495	0.0614876	0.211359
IL_18	TUBB4A	med	4	0.0905398	0.101912	0.374318
IL_18	GLIS3	med	3	0.0861189	0.0624626	0.167979
IL_18	AGTRAP	med	4	0.0202302	0.0211391	0.338565
IL_18	SEC24D	med	3	-0.000428032	0.0690926	0.995057
IL_18	FRY	med	3	-0.0249528	0.039699	0.529644
IL_18	ALDH1A1	med	7	0.0223267	0.0253365	0.378207
IL_18	MKI67IP	med	3	-0.0680351	0.0395521	0.0854077
IL_18	AKR1C7P	med	4	0.0154323	0.0206645	0.455182
IL_18	DHRS9	med	6	-0.0497249	0.0275086	0.0706672
IL_18	LIN7A	med	4	0.0395722	0.0418378	0.344226
IL_18	MEAF6	med	9	0.00523268	0.00754258	0.487838
IL_18	EFHD2	med	5	-0.00670074	0.014561	0.645384
IL_18	HLA-DPA1	med	8	0.0339632	0.0369802	0.3584
IL_18	ACTR5	med	9	0.0445325	0.0258333	0.084737
IL_18	CXCR7	med	4	-0.00489975	0.0760751	0.948646
IL_18	PLA2G7	med	7	-0.000213419	0.0369812	0.995395
IL_18	SNAPC1	med	3	0.0494079	0.0517157	0.339388
IL_18	BCAT2	med	3	0.00542409	0.0330844	0.869773
IL_18	PCGF3	med	8	0.0151435	0.0294064	0.606573
IL_18	NT5M	med	9	-0.0162768	0.0275388	0.554487
IL_18	SIGLEC17P	med	3	0.150026	0.0970075	0.121975
IL_18	KLHL24	med	3	-0.00578151	0.0377241	0.878195
IL_18	GSDMD	med	4	0.00761037	0.0313791	0.80837
IL_18	G2E3	med	3	-0.00758103	0.0567226	0.893679
IL_18	FAM86B3P	med	3	-0.00575156	0.0506402	0.909573
IL_18	RNPEP	med	19	0.0025996	0.0118807	0.8268
IL_18	GCHFR	med	7	-0.0206656	0.0355467	0.560994
IL_18	C15orf57	med	12	0.0288918	0.0235711	0.2203
IL_18	SLC35E2	med	4	-0.0134788	0.0391581	0.730685
IL_18	RALGAPA2	med	3	0.0341029	0.0853619	0.689517
IL_18	CSNK1G2	med	4	-0.126481	0.0602271	0.0357229
IL_18	PCNT	med	7	0.018206	0.0249473	0.465526
IL_18	RP11-44F14.8	med	5	0.0365883	0.0279004	0.189727
IL_18	POMZP3	med	18	-0.00875938	0.0132629	0.50897
IL_18	GNPDA2	med	3	-0.103902	0.061058	0.0888141
IL_18	SPSB1	med	5	-0.0103103	0.0194299	0.595667
IL_18	DDX12P	med	4	-0.0452672	0.0344803	0.189235
IL_18	TOX2	med	5	-0.0308593	0.0391024	0.430001
IL_18	XRN2	med	14	-0.00723641	0.0138873	0.602312
IL_18	ZNF181	med	4	0.0508754	0.0281	0.0702164
IL_18	EXOSC6	med	19	-0.000285374	0.0172517	0.986802
IL_18	SLC19A1	med	3	0.0267531	0.0697213	0.70119
IL_18	ZNF33B	med	9	0.0237847	0.0172076	0.166903
IL_18	SCML4	med	11	-0.0277495	0.0267367	0.299326
IL_18	EHBP1L1	med	4	-0.0125153	0.0448417	0.780169
IL_18	CCDC102A	med	4	-0.00402601	0.0194969	0.836404
IL_18	C8orf46	med	9	0.0295091	0.0254057	0.245434
IL_18	LINC00639	med	6	-0.0608581	0.0314633	0.0530815
IL_18	C9orf3	med	3	0.0105903	0.053692	0.843639
IL_18	CAST	med	13	0.000988931	0.0167196	0.952834
IL_18	RP1-151B14.9	med	3	0.0104482	0.0265635	0.694075
IL_18	SNAPC5	med	4	-0.0358208	0.0600803	0.551031
IL_18	NOP16	med	3	0.0305491	0.0457641	0.504432
IL_18	SLC1A5	med	3	-0.0305849	0.0461213	0.50724
IL_18	GUSBP3	med	6	-0.155748	0.0487512	0.0013995
IL_18	TBC1D14	med	5	-0.0539243	0.026357	0.040764
IL_18	SRPK1	med	5	0.0348367	0.0323466	0.281488
IL_18	ZNF772	med	7	-0.0186982	0.0230544	0.417337
IL_18	GOT2	med	4	0.0510725	0.0308385	0.0976953
IL_18	ASGR1	med	3	-0.121175	0.0660475	0.0665554
IL_18	BAG1	med	3	-0.00446806	0.0443281	0.919713
IL_18	DLL1	med	7	-0.0247131	0.0255405	0.333242
IL_18	PRG4	med	5	-0.00742883	0.0265881	0.779935
IL_18	OTOF	med	5	0.0459658	0.0375999	0.221519
IL_18	CDC42SE1	med	19	0.0328927	0.0144928	0.0232322
IL_18	LILRB1	med	9	-0.0507848	0.019595	0.00954977
IL_18	RP11-434C1.1	med	12	-0.0188564	0.0164177	0.250745
IL_18	BBS2	med	21	0.00495107	0.0134325	0.712434
IL_18	PGM5	med	15	0.0173255	0.0182034	0.341213
IL_18	H3F3A	med	4	-0.00330379	0.0176501	0.851518
IL_18	NEK3	med	4	-0.0308557	0.0367369	0.400959
IL_18	CD47	med	14	0.0062652	0.0229299	0.784674
IL_18	B3GAT1	med	6	0.0114801	0.0163359	0.482212
IL_18	BICD1	med	3	0.0184589	0.0391218	0.637047
IL_18	PQLC3	med	8	-0.0011829	0.021492	0.956107
IL_18	IGLV4-60	med	8	0.0226351	0.0196527	0.249422
IL_18	CD9	med	13	0.00378105	0.0168008	0.821939
IL_18	IARS	med	3	0.0446908	0.0283111	0.114437
IL_18	FAM26F	med	19	0.034384	0.0123166	0.00524334
IL_18	PPP1CB	med	12	0.020108	0.0196958	0.30729
IL_18	ST20	med	12	-0.00914309	0.0185228	0.621579
IL_18	TRBJ2-2P	med	3	-0.0129191	0.0308904	0.675783
IL_18	GDI2	med	11	-0.0191304	0.0153959	0.214027
IL_18	RP11-290F20.3	med	5	0.0355608	0.0306653	0.246195
IL_18	DGCR14	med	3	0.0101673	0.0295916	0.731156
IL_18	FPGT	med	3	-0.0100931	0.0209819	0.63049
IL_18	DYM	med	4	-0.0361355	0.0408233	0.376066
IL_18	UGCG	med	5	-0.0473089	0.0579797	0.414525
IL_18	FOPNL	med	3	-0.0393394	0.0377717	0.297641
IL_18	TSPAN4	med	8	0.00185075	0.014313	0.897115
IL_18	DHCR24	med	3	-0.0541578	0.0201078	0.00707346
IL_18	DNPH1	med	9	-0.0154735	0.0194316	0.425854
IL_18	TMEM88	med	5	-0.0511795	0.0389322	0.188651
IL_18	SLC1A7	med	9	-0.0202436	0.0174587	0.246248
IL_18	FRAT2	med	11	-0.0135749	0.0150136	0.365902
IL_18	NPLOC4	med	4	-0.0147475	0.0664679	0.824412
IL_18	FOXD2-AS1	med	3	0.0423838	0.0414654	0.30671
IL_18	PRMT6	med	21	-0.0161874	0.0109868	0.140659
IL_18	RP13-977J11.2	med	6	-2.80174e-05	0.0366235	0.99939
IL_18	LMAN1	med	3	-0.0582365	0.0326876	0.0748134
IL_18	PTPRN	med	4	0.00417701	0.0295055	0.887422
IL_18	STOML1	med	4	0.0361151	0.0291257	0.214986
IL_18	RP11-277P12.20	med	5	-0.00706242	0.0281797	0.802107
IL_18	SLC18A1	med	5	-0.00278517	0.0237229	0.90654
IL_18	ULK4	med	11	-0.0237459	0.0186932	0.20398
IL_18	STK11	med	3	0.00115924	0.0375531	0.975374
IL_18	RTKN2	med	10	-0.0275947	0.0156737	0.0783113
IL_18	MARC1	med	13	-0.0069737	0.0135458	0.606676
IL_18	AC078883.3	med	5	0.056552	0.039418	0.15138
IL_18	KLC1	med	5	-0.0263131	0.0320307	0.411364
IL_18	WDFY2	med	10	-0.0264729	0.0225527	0.240466
IL_18	U6	med	18	0.0133774	0.0183486	0.46596
IL_18	MEI1	med	12	0.031504	0.0242973	0.194769
IL_18	RP11-75L1.2	med	3	-0.0656367	0.0380042	0.084151
IL_18	ORAI2	med	8	-0.0196463	0.0209462	0.348276
IL_18	NTMT1	med	3	0.0446847	0.0780724	0.567086
IL_18	C11orf80	med	7	-0.0105504	0.0129581	0.415537
IL_18	RP11-644F5.10	med	18	-0.00324797	0.00652478	0.618632
IL_18	CALU	med	3	0.00642388	0.0456266	0.888034
IL_18	ASPDH	med	3	0.0502725	0.0419985	0.231304
IL_18	S100Z	med	5	0.00389541	0.0456808	0.932043
IL_18	SRR	med	9	0.008168	0.0226604	0.718509
IL_18	ANK3	med	15	0.0115872	0.0165878	0.484841
IL_18	NAA16	med	3	0.0755529	0.0521049	0.147054
IL_18	ACOX1	med	21	0.0224118	0.0161121	0.164228
IL_18	GUCY1B2	med	10	0.00928742	0.018059	0.607055
IL_18	PSEN2	med	3	-0.0039605	0.0307346	0.897467
IL_18	RP3-430N8.8	med	4	0.0211419	0.038043	0.57839
IL_18	LINC00085	med	4	-0.0374766	0.0464204	0.419477
IL_18	BLMH	med	7	0.0384527	0.0273788	0.160179
IL_18	PIGB	med	4	-0.0306921	0.0373226	0.41088
IL_18	GPT2	med	4	-0.0228311	0.0308911	0.459857
IL_18	ST14	med	9	-0.00185058	0.021088	0.930071
IL_18	TMEM194A	med	4	0.00589647	0.0101913	0.562874
IL_18	TTC3	med	10	-0.031657	0.0302427	0.295208
IL_18	CD302	med	12	-0.0100228	0.0231921	0.665621
IL_18	IRS2	med	3	0.0453243	0.0801137	0.571564
IL_18	RP11-77P16.4	med	4	0.00375814	0.0301954	0.90095
IL_18	RMI2	med	12	-0.0154374	0.0218252	0.479368
IL_18	USP36	med	15	-0.00735986	0.0215708	0.732956
IL_18	PYGL	med	3	0.00952112	0.0387315	0.805819
IL_18	MGME1	med	10	-0.00410072	0.0143518	0.775086
IL_18	CTD-2260A17.1	med	4	0.0291842	0.0287532	0.310111
IL_18	SETD4	med	5	-0.00481913	0.0296139	0.87073
IL_18	MS4A6A	med	11	-0.0118359	0.0149586	0.428802
IL_18	CRELD2	med	9	-0.00348364	0.0177096	0.844055
IL_18	TMTC4	med	5	-0.00677272	0.0218888	0.757006
IL_18	RP1-80N2.2	med	5	-0.115437	0.052613	0.02823
IL_18	CSK	med	7	0.0401111	0.0288402	0.164284
IL_18	SNAI3	med	7	-0.0366804	0.0264878	0.166114
IL_18	ATP6V1D	med	5	0.028546	0.0344698	0.407588
IL_18	AC005562.1	med	3	0.149318	0.0686992	0.0297428
IL_18	KIAA1430	med	5	0.00763999	0.0250425	0.760304
IL_18	RP11-5N23.3	med	7	0.00266029	0.0148991	0.858289
IL_18	FAM215B	med	4	0.0108089	0.0281588	0.701085
IL_18	PTGDR	med	9	0.0059645	0.0276343	0.829115
IL_18	MYO16	med	8	-0.00215021	0.0239228	0.928382
IL_18	MMP24-AS1	med	3	0.071536	0.0288229	0.0130678
IL_18	GATAD2A	med	13	0.00986811	0.0223751	0.659191
IL_18	ECHS1	med	5	-0.0106326	0.0250001	0.670615
IL_18	CERS3	med	6	-0.0278253	0.039373	0.479747
IL_18	HSF2	med	8	0.0392116	0.0217426	0.0713181
IL_18	MYOF	med	7	-0.0140863	0.0177672	0.42788
IL_18	IGLV1-41	med	3	-0.050038	0.0262909	0.0570084
IL_18	RP11-637A17.2	med	4	-0.151723	0.0717855	0.0345527
IL_18	IL11RA	med	9	0.0118201	0.0174291	0.497659
IL_18	AC007278.3	med	11	-0.0102568	0.0214905	0.63317
IL_18	ZFAS1	med	5	-0.0134679	0.0436398	0.757615
IL_18	PCYOX1L	med	13	-0.0153566	0.0226728	0.498207
IL_18	UBE2G2	med	4	0.0120119	0.0263458	0.648439
IL_18	LOC440461	med	3	0.0917994	0.042226	0.0297049
IL_18	SLC20A1	med	17	-0.00977116	0.0238215	0.681672
IL_18	MCEE	med	4	-0.00789218	0.0274367	0.773615
IL_18	KIAA1598	med	20	-0.00325362	0.00730637	0.656094
IL_18	RIN1	med	7	0.0215709	0.0146653	0.141322
IL_18	CYB5R1	med	7	0.0039144	0.0151962	0.796723
IL_18	CTD-2616J11.4	med	3	-0.00543653	0.0453971	0.904677
IL_18	RP11-254F19.2	med	3	0.043821	0.103235	0.671218
IL_18	THUMPD1	med	5	0.0526459	0.0409434	0.198506
IL_18	PRUNE2	med	17	-0.0170161	0.0152141	0.26338
IL_18	WDR55	med	12	0.0105478	0.0224262	0.638116
IL_18	ZNF197	med	8	0.00310244	0.0223525	0.889611
IL_18	NOS1AP	med	3	0.0249835	0.0496321	0.614702
IL_18	SLC48A1	med	11	-0.00330637	0.0150366	0.825958
IL_18	JARID2	med	8	0.0118037	0.0314757	0.707654
IL_18	EMP1	med	3	0.0189642	0.0351959	0.590012
IL_18	SIRPA	med	7	0.0555919	0.0414491	0.179853
IL_18	RPL8	med	8	-0.0123139	0.01727	0.475831
IL_18	EPS15L1	med	4	-0.202996	0.0832757	0.0147833
IL_18	SEPW1	med	3	0.0717381	0.0263253	0.00642902
IL_18	NUCB1	med	7	-0.0198059	0.0283307	0.484492
IL_18	CACNG6	med	3	0.0358187	0.0701673	0.609718
IL_18	AC093495.4	med	3	-0.0399189	0.0329606	0.225853
IL_18	PRMT5	med	4	0.0729262	0.0311381	0.0191793
IL_18	RP11-398F12.1	med	4	0.0344228	0.0403217	0.393269
IL_18	RGMB	med	14	0.0475778	0.0263617	0.0711048
IL_18	AC073115.6	med	3	-0.044578	0.0468325	0.341168
IL_18	SUSD1	med	16	-0.014165	0.0197393	0.473
IL_18	RUNDC3B	med	4	-0.0486334	0.0470226	0.301017
IL_18	TMC4	med	9	0.0197494	0.0253004	0.43504
IL_18	WIPI2	med	11	-0.00512	0.0217244	0.813681
IL_18	VPS53	med	12	-0.0257028	0.0178955	0.150925
IL_18	RFPL4A	med	7	0.0263766	0.0279164	0.34474
IL_18	C1orf115	med	14	-0.00362042	0.00962848	0.706908
IL_18	VNN1	med	21	0.00288758	0.0135579	0.831341
IL_18	SYTL2	med	15	0.00848239	0.0163591	0.604102
IL_18	TRIM24	med	8	-0.00884186	0.0232037	0.703163
IL_18	CR1	med	3	0.0232577	0.0241435	0.335391
IL_18	ITFG2	med	4	-0.0201015	0.022307	0.367519
IL_18	ST3GAL6	med	5	0.0467089	0.0730484	0.522547
IL_18	GPR68	med	3	-0.0835548	0.0453004	0.0651157
IL_18	ZNF66P	med	4	-0.0739805	0.0406886	0.0690319
IL_18	CEPT1	med	8	0.0196797	0.0268843	0.46416
IL_18	SNAPC4	med	3	0.00443327	0.025908	0.864133
IL_18	CSNK1E	med	9	0.0474843	0.0369217	0.198414
IL_18	C4BPA	med	7	0.00919092	0.0151397	0.543801
IL_18	USP22	med	3	-0.0182035	0.0369176	0.621953
IL_18	NBR2	med	4	-0.0331761	0.0322718	0.303939
IL_18	NSUN6	med	7	0.00234242	0.0173069	0.892338
IL_18	PALM	med	3	-0.0170635	0.0395045	0.665786
IL_18	FNIP2	med	4	0.018275	0.0303152	0.546619
IL_18	CLIC4	med	4	-0.040113	0.0216814	0.064297
IL_18	IL18RAP	med	22	0.00175429	0.0153724	0.909143
IL_18	ZCRB1	med	6	-0.0230025	0.0252238	0.361802
IL_18	GLRX5	med	5	0.00232469	0.0288593	0.935798
IL_18	TBC1D8	med	8	0.0387949	0.0301749	0.198559
IL_18	FAM126A	med	4	-0.0574249	0.0594442	0.334029
IL_18	THAP7-AS1	med	3	-0.00475218	0.0272578	0.861597
IL_18	MLLT6	med	3	0.00395546	0.0657851	0.952055
IL_18	CAPG	med	10	-0.0145839	0.0164897	0.376467
IL_18	TRAPPC2P1	med	11	0.0809846	0.0332145	0.0147595
IL_18	RPS26	med	4	-0.00756698	0.0153358	0.621715
IL_18	CLASP1	med	4	0.0421163	0.0405144	0.298554
IL_18	SORBS3	med	3	0.0642264	0.0779682	0.41008
IL_18	FAM53A	med	5	-0.0142475	0.0303522	0.638778
IL_18	OCEL1	med	9	0.0115763	0.0242143	0.632595
IL_18	NELFCD	med	12	-0.00212598	0.0165326	0.897679
IL_18	AMY2B	med	7	-0.0129954	0.0206673	0.529487
IL_18	NT5C3B	med	15	0.00251815	0.0166549	0.879822
IL_18	CCDC170	med	4	-0.0172183	0.0414725	0.678015
IL_18	UTRN	med	4	0.172352	0.0669413	0.0100335
IL_18	RP11-429E11.3	med	4	-0.011455	0.0457592	0.80233
IL_18	PCNX	med	7	0.00584281	0.0238581	0.806535
IL_18	CTD-3088G3.4	med	4	0.113205	0.0562884	0.0443093
IL_18	RP11-274B21.4	med	6	-0.0209336	0.0260791	0.422149
IL_18	CAPN10	med	3	0.0764952	0.0514069	0.136742
IL_18	GIMAP5	med	8	0.00784674	0.0240077	0.743787
IL_18	SLC37A2	med	3	0.0218155	0.0270937	0.420712
IL_18	EFCAB4A	med	15	-0.00840987	0.0138165	0.542733
IL_18	PITPNM1	med	3	-0.0150831	0.014498	0.298172
IL_18	GAREML	med	3	-0.134591	0.0740468	0.0691178
IL_18	TMCO6	med	3	-0.00223907	0.0494333	0.963872
IL_18	EFHB	med	13	-0.0207471	0.0247776	0.402406
IL_18	RABGEF1	med	6	0.0150368	0.0303537	0.620326
IL_18	IRX3	med	7	-0.0370222	0.023326	0.112476
IL_18	PNKP	med	8	-0.0355264	0.0247234	0.150732
IL_18	SMAD5	med	17	-0.00794555	0.0203972	0.696875
IL_18	PGLYRP1	med	5	-0.0503268	0.0283286	0.0756448
IL_18	FAM149A	med	5	-0.0295104	0.0277437	0.287474
IL_18	EVI5L	med	6	-0.0129304	0.0359059	0.718757
IL_18	AKIP1	med	13	-0.0122595	0.0110245	0.266128
IL_18	PADI4	med	10	-0.00673111	0.0118527	0.570106
IL_18	FGF11	med	3	0.0912146	0.118611	0.44188
IL_18	CCDC149	med	3	0.0517734	0.0403301	0.199233
IL_18	CALHM2	med	8	0.00456076	0.0125805	0.716958
IL_18	ABHD3	med	3	-0.0315302	0.047294	0.504973
IL_18	CTA-126B4.7	med	5	0.0339096	0.0271957	0.212443
IL_18	CTB-41I6.2	med	5	-0.0324109	0.0257783	0.208646
IL_18	CTB-118N6.3	med	4	-0.125353	0.0384438	0.0011115
IL_18	AKR1C3	med	8	0.000755407	0.0205017	0.970608
IL_18	NR1H3	med	12	0.00325308	0.00900871	0.718022
IL_18	AC093838.4	med	3	0.0317719	0.0327876	0.332533
IL_18	ZNF80	med	4	0.0927828	0.0402342	0.0211069
IL_18	FLT1	med	4	-0.067323	0.0511791	0.188362
IL_18	ABCA1	med	7	-0.0224928	0.0529361	0.670907
IL_18	AMACR	med	6	-0.0219057	0.0329535	0.506213
IL_18	GLIPR2	med	3	0.0131129	0.0350128	0.70802
IL_18	TTLL12	med	11	-0.0667223	0.0446583	0.135159
IL_18	BATF3	med	7	0.028641	0.0176514	0.104677
IL_18	TMEM156	med	9	0.0103657	0.0218941	0.635895
IL_18	SELL	med	19	-0.00178052	0.0104706	0.864972
IL_18	NPHP4	med	6	0.00781438	0.0159758	0.624744
IL_18	NT5DC3	med	16	-0.00254488	0.0124223	0.837678
IL_18	PIGC	med	5	0.0223584	0.0213761	0.295582
IL_18	PARK7	med	5	-0.0205217	0.0168078	0.222099
IL_18	RP11-25K19.1	med	5	-0.0427756	0.0337929	0.205579
IL_18	RP11-37E23.5	med	4	-0.00151705	0.0325279	0.962801
IL_18	DEFA3	med	7	0.0115932	0.0300034	0.699205
IL_18	LRP5L	med	7	0.00175867	0.0288822	0.951446
IL_18	NT5DC1	med	4	-0.00558177	0.0430011	0.896721
IL_18	EMBP1	med	3	0.00909668	0.0423445	0.829903
IL_18	SLC41A3	med	23	-0.0319541	0.0170924	0.0615552
IL_18	LUZP1	med	4	0.0461087	0.0192917	0.0168449
IL_18	RFXANK	med	3	-0.0295844	0.0275012	0.28204
IL_18	CLEC4F	med	19	-0.0175645	0.0132314	0.184349
IL_18	PSMF1	med	4	0.028042	0.0471473	0.551995
IL_18	RP1-34L19.1	med	4	-0.0205782	0.0320372	0.520664
IL_18	MLLT11	med	4	0.0593884	0.0207835	0.00427031
IL_18	GGT1	med	3	0.0772915	0.0417431	0.0640833
IL_18	RP5-997D24.5	med	6	-0.0234002	0.0187959	0.213145
IL_18	FAM129A	med	3	-0.0100995	0.0307828	0.742843
IL_18	CEP78	med	5	-0.0157888	0.0295547	0.593188
IL_18	FAM81A	med	3	-0.136384	0.0654224	0.0370989
IL_18	CLIP3	med	6	-0.0215244	0.0197364	0.275451
IL_18	CLIC3	med	3	-0.0443553	0.0342953	0.195895
IL_18	REEP5	med	7	0.0159125	0.0312389	0.610485
IL_18	NOA1	med	5	0.0327384	0.0335667	0.329398
IL_18	LRRC1	med	7	0.0010126	0.0243869	0.966879
IL_18	IL1RL1	med	3	-0.0818574	0.0534746	0.125826
IL_18	RP11-552F3.9	med	3	-0.0104115	0.0364893	0.775392
IL_18	OSBPL6	med	3	0.000583205	0.047539	0.990212
IL_18	UAP1L1	med	9	-0.00644458	0.0208842	0.757637
IL_18	ALG11	med	3	0.0215093	0.0434162	0.620302
IL_18	HERC1	med	3	0.0304051	0.0561098	0.587897
IL_18	BRAT1	med	5	-0.00367304	0.027917	0.895324
IL_18	TBCA	med	3	0.0204752	0.0414093	0.620982
IL_18	VENTX	med	9	0.0083046	0.0230086	0.718149
IL_18	AC008746.12	med	3	0.0169602	0.0277853	0.541596
IL_18	GTF3C3	med	3	-0.0268357	0.0302193	0.374524
IL_18	PNPO	med	6	0.00316338	0.0312199	0.919292
IL_18	CLEC1A	med	5	0.0240455	0.0158321	0.128817
IL_18	RP11-423H2.3	med	6	0.0591106	0.0376015	0.115944
IL_18	RP11-566E18.3	med	4	0.0487532	0.0260934	0.0617042
IL_18	RGS12	med	9	-0.0416368	0.0293049	0.155372
IL_18	DIP2A	med	11	0.0165679	0.0144142	0.250385
IL_18	C19orf47	med	3	-0.00547505	0.072217	0.939567
IL_18	KIAA1191	med	3	-0.00903901	0.046943	0.847309
IL_18	B4GALNT4	med	4	0.0215559	0.0275999	0.434794
IL_18	ACSS1	med	7	-0.00654278	0.0338965	0.846941
IL_18	LRRC8D	med	8	0.0247694	0.0175478	0.158087
IL_18	COQ5	med	20	0.00256246	0.0123568	0.835719
IL_18	TTC5	med	5	0.00295541	0.0334388	0.929573
IL_18	GSDMA	med	13	0.0177989	0.0160054	0.266113
IL_18	TEFM	med	7	0.00475848	0.0272616	0.861434
IL_18	ZNF319	med	5	0.00786904	0.02762	0.775718
IL_18	TBCE	med	4	-0.034103	0.0206429	0.098525
IL_18	KLHDC8B	med	7	-0.0369619	0.0243729	0.129389
IL_18	NAA60	med	6	-0.0034122	0.0328514	0.917274
IL_18	OLFM1	med	13	-0.0147363	0.0175559	0.401249
IL_18	DNAJA4	med	6	0.0216172	0.0265801	0.416054
IL_18	C18orf54	med	3	-0.0761359	0.0436964	0.0814413
IL_18	CLCN6	med	5	0.00526304	0.0171689	0.75919
IL_18	NEK6	med	9	-0.015124	0.0256603	0.555598
IL_18	SPDYE6	med	7	-0.0618664	0.0396616	0.118794
IL_18	RPS6KB2	med	7	0.0577409	0.0357486	0.106269
IL_18	ADORA1	med	7	-0.00453095	0.00968093	0.639765
IL_18	EMR3	med	8	0.0243887	0.0217369	0.261864
IL_18	MAN1A1	med	9	-0.012794	0.0269334	0.634771
IL_18	TNNT3	med	8	-0.0274501	0.0162885	0.091941
IL_18	ECHDC2	med	14	0.0139206	0.013774	0.312187
IL_18	LITAF	med	5	-0.038649	0.046101	0.401832
IL_18	GOLGA3	med	4	-0.0319283	0.0620997	0.60715
IL_18	ZNF707	med	4	-0.0611742	0.0393013	0.119579
IL_18	CCDC167	med	18	0.0139096	0.0208189	0.504054
IL_18	AC099552.2	med	3	0.0200351	0.0523258	0.7018
IL_18	CLCN1	med	6	-0.0539671	0.027496	0.049678
IL_18	LRFN4	med	6	0.00140338	0.0153216	0.92702
IL_18	PIK3AP1	med	3	-0.04376	0.0454808	0.335967
IL_18	ZNF671	med	6	-0.022025	0.0424887	0.604198
IL_18	SUSD3	med	9	0.00480162	0.0261964	0.854568
IL_18	ABAT	med	16	0.013659	0.0224875	0.543583
IL_18	MLKL	med	6	-0.0151441	0.0352465	0.667442
IL_18	TMEM19	med	3	-0.0466426	0.0651955	0.474346
IL_18	EFCAB14	med	3	0.0183972	0.0296798	0.535352
IL_18	C4orf3	med	8	-0.00789297	0.0268713	0.768963
IL_18	C9orf64	med	3	0.0325851	0.0391581	0.405329
IL_18	DPY19L4	med	3	-0.0755295	0.0670762	0.260155
IL_18	ACTN4	med	5	0.011857	0.053172	0.823541
IL_18	TRIOBP	med	9	-0.00754921	0.0196667	0.701085
IL_18	TRBV7-3	med	8	-0.0518939	0.0251188	0.038834
IL_18	TRBV11-1	med	5	-0.0319928	0.0326794	0.327586
IL_18	RP11-295M18.2	med	5	0.00117665	0.0239863	0.960875
IL_18	CYP4F3	med	5	0.004889	0.0238905	0.837852
IL_18	HK1	med	7	-0.0227597	0.0247957	0.358677
IL_18	CHMP3	med	3	-0.0147307	0.0432149	0.733201
IL_18	CD244	med	6	0.000985064	0.0196227	0.959963
IL_18	LILRA5	med	4	-0.0877394	0.0492577	0.0748744
IL_18	C4A	med	6	0.0265045	0.0162171	0.102184
IL_18	CTC-459F4.3	med	4	0.000501705	0.0298027	0.986569
IL_18	TOMM7	med	6	-0.00848506	0.0308884	0.783546
IL_18	OR2W3	med	7	-0.00888689	0.0183387	0.627963
IL_18	RP3-369A17.5	med	3	-0.0456432	0.0483221	0.344883
IL_18	C11orf48	med	3	-0.0144556	0.0257898	0.575128
IL_18	SH3BP5-AS1	med	4	-0.0103178	0.0329439	0.754134
IL_18	BTBD10	med	4	0.0127267	0.0241608	0.598367
IL_18	SLFN13	med	8	-0.0182361	0.0283212	0.519638
IL_18	LRIG1	med	3	0.0319664	0.0303489	0.292206
IL_18	GPR97	med	4	0.0275467	0.025009	0.270692
IL_18	SLC20A2	med	4	-0.0439733	0.0303624	0.147538
IL_18	CD37	med	5	-0.0129634	0.0265925	0.625916
IL_18	TOR1B	med	4	-0.0157937	0.0358619	0.659644
IL_18	GLB1L2	med	3	-0.0733034	0.0434506	0.0915936
IL_18	DEXI	med	8	-0.0557234	0.0265067	0.0355328
IL_18	MAST4	med	7	-0.00207675	0.0256455	0.935459
IL_18	GCH1	med	4	-0.0194733	0.0299934	0.516174
IL_18	KLHL12	med	7	-0.00951947	0.0169144	0.57357
IL_18	HS2ST1	med	4	0.0139648	0.0306856	0.649043
IL_18	CCBL2	med	9	-0.00683829	0.0159358	0.66784
IL_18	NUDT12	med	4	0.00675803	0.0267412	0.800485
IL_18	LATS2	med	4	-0.0385811	0.039325	0.326552
IL_18	RP13-270P17.2	med	4	0.0626681	0.0418105	0.13391
IL_18	WDR86-AS1	med	4	0.00670697	0.0393239	0.864572
IL_18	STAG3L4	med	16	-0.0289038	0.0215729	0.180302
IL_18	CKB	med	5	-0.00784571	0.0359306	0.827151
IL_18	ALDOC	med	8	-0.0344855	0.0315826	0.274871
IL_18	XRRA1	med	21	-0.00792393	0.0133079	0.551556
IL_18	ST7L	med	11	-0.000792265	0.0147612	0.957196
IL_18	GOLGA8K	med	3	0.0577276	0.0735836	0.432736
IL_18	CTD-2240H23.2	med	4	-0.0380045	0.042634	0.372708
IL_18	RAD50	med	4	0.0267097	0.0397279	0.501382
IL_18	LHFPL2	med	5	0.0229135	0.0451843	0.612076
IL_18	BTN3A3	med	4	0.119205	0.0643305	0.0638805
IL_18	RP4-545C24.1	med	5	0.0532868	0.0500233	0.286767
IL_18	MESP1	med	4	0.0610211	0.0326368	0.0615252
IL_18	PSMC6	med	5	-0.0191951	0.0521154	0.712636
IL_18	ZAP70	med	4	-0.0313476	0.0333541	0.347299
IL_18	CDC7	med	17	-0.0157192	0.0125955	0.212029
IL_18	RP1-167A14.2	med	6	0.032492	0.0263421	0.217402
IL_18	FUT8	med	3	-0.059445	0.028159	0.034768
IL_18	TMEM41B	med	11	0.0326238	0.0140643	0.0203619
IL_18	EDARADD	med	5	-0.0227328	0.0227826	0.318369
IL_18	CPD	med	3	0.0181629	0.0358548	0.612459
IL_18	CECR5	med	6	0.0152721	0.0421195	0.716911
IL_18	RTP4	med	6	-0.0555373	0.0301278	0.0652719
IL_18	FDX1	med	5	0.0234885	0.0179091	0.189676
IL_18	KRT74	med	4	-0.028608	0.0277802	0.303104
IL_18	TSC22D1	med	3	0.129728	0.130781	0.321222
IL_18	PMS2P5	med	3	0.0387052	0.0316667	0.221606
IL_18	ARV1	med	4	-0.0146801	0.0390655	0.707079
IL_18	C4B	med	6	-0.0251357	0.0161991	0.120741
IL_18	MYBPH	med	9	0.00553763	0.0154473	0.719981
IL_18	PGPEP1	med	4	-0.032097	0.043685	0.4625
IL_18	CANT1	med	4	0.0133798	0.0420152	0.750142
IL_18	PRIM1	med	3	-0.0503664	0.0343296	0.142337
IL_18	AKR1CL1	med	3	0.0307442	0.0352564	0.3832
IL_18	NLRC5	med	6	-0.017475	0.0307317	0.569608
IL_18	MAX	med	6	0.0495914	0.0349639	0.156085
IL_18	SLC16A3	med	5	-0.0364254	0.0258122	0.158196
IL_18	COPZ2	med	4	-0.0327979	0.0246035	0.182514
IL_18	SUGP2	med	6	-0.0196314	0.024818	0.428935
IL_18	ANXA3	med	5	-0.00208715	0.0394087	0.957762
IL_18	MLLT4	med	3	-0.00230688	0.0751633	0.975516
IL_18	MAT2A	med	4	0.06389	0.0501111	0.202321
IL_18	RP11-510J16.3	med	3	0.0434777	0.0819364	0.595677
IL_18	LPP	med	4	0.0231784	0.0250117	0.354081
IL_18	TXNDC12	med	4	-0.00457985	0.0120751	0.704479
IL_18	ZFP14	med	10	0.0172413	0.0239302	0.471228
IL_18	TMEM18	med	3	0.0372335	0.0409639	0.363384
IL_18	CTD-2203K17.1	med	3	-0.0384032	0.0293449	0.190642
IL_18	TMEM9	med	20	0.00771976	0.010503	0.462337
IL_18	RNF144A	med	3	-0.0624577	0.0687688	0.363758
IL_18	DBH-AS1	med	7	0.0155998	0.044191	0.724082
IL_18	RP11-973H7.4	med	9	-0.00882633	0.0261398	0.73562
IL_18	STK24	med	3	-0.220264	0.054095	4.66504e-05
IL_18	MAD2L2	med	4	-0.0211132	0.0222056	0.341702
IL_18	TRABD	med	9	0.0224213	0.0170695	0.189003
IL_18	C8orf58	med	4	0.0537956	0.0316579	0.0892661
IL_18	PPFIA1	med	13	0.0204073	0.0122486	0.0956935
IL_18	TMED5	med	16	0.0377257	0.0145151	0.00934782
IL_18	DLGAP1-AS1	med	4	0.00987886	0.0198538	0.618779
IL_18	AGAP1	med	4	0.03496	0.026511	0.187269
IL_18	CASP1	med	4	-0.0803504	0.0225973	0.00037689
IL_18	RP11-529E10.6	med	6	-0.0113169	0.0322547	0.725693
IL_18	HLA-DOB	med	9	0.0126335	0.019003	0.506169
IL_18	RALGPS1	med	13	-0.00237418	0.0203533	0.907139
IL_18	SPTBN1	med	7	-0.0547517	0.0342276	0.109679
IL_18	ZSCAN16	med	4	0.00695266	0.0455389	0.878654
IL_18	NAPG	med	6	-0.00740292	0.0382732	0.846627
IL_18	XAF1	med	3	-0.102091	0.0668785	0.126884
IL_18	ACADVL	med	5	-0.0219954	0.0288853	0.446375
IL_18	GFI1	med	4	-0.0284077	0.0336872	0.399072
IL_18	RP4-753D10.5	med	3	-0.0188641	0.0324757	0.56133
IL_18	VMO1	med	5	-0.0037762	0.0284421	0.894377
IL_18	PLEKHO2	med	10	0.0306367	0.0254912	0.22942
IL_18	PSPH	med	3	-0.000688421	0.100794	0.994551
IL_18	VWA8	med	3	0.0882149	0.065056	0.175104
IL_18	TRAV41	med	3	-0.0459037	0.0669282	0.492798
IL_18	SSBP2	med	5	0.0366597	0.0583204	0.529617
IL_18	MTUS1	med	12	0.00298687	0.0150171	0.842343
IL_18	HAGH	med	4	0.0469905	0.0291423	0.106864
IL_18	RAB21	med	3	-0.0365093	0.0422784	0.387839
IL_18	MCC	med	4	0.0477621	0.0315458	0.130012
IL_18	HEATR5B	med	3	-0.014434	0.0466434	0.756977
IL_18	PPP4R4	med	4	0.00123353	0.0435166	0.977386
IL_18	ZCWPW1	med	5	-0.0234988	0.0273844	0.390833
IL_18	IKBKAP	med	3	0.126299	0.0476779	0.00807277
IL_18	TGFBR1	med	3	-0.00897888	0.0459434	0.845054
IL_18	CD6	med	6	0.0169915	0.0197748	0.390204
IL_18	RP11-460N20.5	med	16	-0.02344	0.0222827	0.29283
IL_18	UBE3B	med	9	-0.0210852	0.0194929	0.279391
IL_18	FAH	med	6	-0.0137798	0.0297367	0.643082
IL_18	ARHGAP9	med	3	0.0229849	0.0342065	0.501619
IL_18	FGL2	med	6	0.0753741	0.0647526	0.244411
IL_18	RP11-696N14.1	med	4	0.0253233	0.0331879	0.445446
IL_18	TREX1	med	6	-0.0324314	0.0329561	0.325077
IL_18	RNF216P1	med	3	-0.0394118	0.0487707	0.419031
IL_18	SUOX	med	11	-0.001043	0.013908	0.94022
IL_18	RAB31	med	10	0.0252148	0.0262308	0.336419
IL_18	SHPK	med	9	0.00188258	0.0179154	0.916311
IL_18	N4BP1	med	9	-0.0225474	0.0191238	0.238389
IL_18	CLIC5	med	3	-0.0142476	0.0511893	0.780759
IL_18	LRRC20	med	4	-0.0510489	0.0348948	0.143485
IL_18	MYH3	med	3	0.0429691	0.039527	0.277
IL_18	ARHGEF7	med	9	-0.00815699	0.0282475	0.772758
IL_18	TNS3	med	4	0.0502732	0.0576569	0.383243
IL_18	CTD-2541M15.1	med	4	0.0852727	0.0764219	0.264501
IL_18	MED8	med	3	0.00415197	0.0174501	0.811932
IL_18	CARKD	med	7	0.00412191	0.0265775	0.87675
IL_18	CCDC23	med	23	0.00866789	0.00909704	0.340679
IL_18	TBCK	med	3	-0.0124164	0.019382	0.521772
IL_18	CTD-2531D15.4	med	5	-0.000248638	0.0154439	0.987155
IL_18	NMI	med	3	-0.00159317	0.0232191	0.945296
IL_18	PTGS2	med	3	-0.0037184	0.0253081	0.883191
IL_18	CAPRIN2	med	7	0.0121467	0.0214609	0.5714
IL_18	SLC46A3	med	3	0.0258874	0.0293628	0.377972
IL_18	FLVCR1	med	7	0.031013	0.0174445	0.0754348
IL_18	IMPA1	med	15	-0.0095669	0.0215902	0.657683
IL_18	RP11-673E1.1	med	3	-0.00614129	0.0350904	0.861069
IL_18	MZT2A	med	3	-0.0515652	0.0309696	0.0959075
IL_18	MEF2BNB	med	5	0.133682	0.0572912	0.0196283
IL_18	SNX32	med	6	0.00462114	0.0156777	0.768179
IL_18	CLNS1A	med	5	-0.00940751	0.0182184	0.605593
IL_18	UGT2B17	med	7	-0.0118674	0.0364677	0.744861
IL_18	NDUFA6	med	10	0.006446	0.0182535	0.723985
IL_18	DENND6B	med	4	0.0196581	0.03595	0.584504
IL_18	ARHGAP31	med	4	-0.0174835	0.0543143	0.747532
IL_18	SLC2A11	med	4	-0.0268346	0.0316194	0.396062
IL_18	TEX264	med	5	-0.0020416	0.048819	0.966642
IL_18	DSC2	med	4	-0.0796485	0.0488452	0.102968
IL_18	CRBN	med	3	0.00211311	0.0293287	0.942563
IL_18	RP11-673E1.3	med	8	0.0173484	0.0199156	0.383702
IL_18	ZNF142	med	3	-0.0231118	0.0342428	0.499715
IL_18	FAM179A	med	4	-0.00501994	0.0411902	0.903
IL_18	ARFIP1	med	13	0.00726218	0.023574	0.758038
IL_18	FAM211A	med	4	0.00325067	0.0392023	0.933915
IL_18	GYPC	med	7	0.0429298	0.0271405	0.113703
IL_18	GNAI1	med	3	0.0331037	0.0784561	0.673069
IL_18	SLC14A1	med	10	-0.0315131	0.0347986	0.365155
IL_18	PCCA	med	5	0.014758	0.0391906	0.706494
IL_18	ZNF575	med	3	-0.00880313	0.0296889	0.766839
IL_18	ERO1L	med	21	0.0204111	0.0175794	0.245607
IL_18	NFKBIZ	med	5	0.00254391	0.0308345	0.934248
IL_18	METTL25	med	4	0.0218166	0.0377709	0.563532
IL_18	KIAA1841	med	26	0.015397	0.0188855	0.414911
IL_18	LAMTOR3	med	3	0.0450437	0.0745501	0.545706
IL_18	MYLIP	med	3	0.0263876	0.0489527	0.589858
IL_18	LARP1	med	9	0.0241223	0.0303128	0.426159
IL_18	ENTPD2	med	3	-0.0596581	0.0273398	0.0291027
IL_18	YME1L1	med	3	0.0448402	0.0298129	0.132567
IL_18	FCGR3B	med	10	-0.0522266	0.0230046	0.0231912
IL_18	KRT77	med	8	-0.00383585	0.0103588	0.711159
IL_18	ICAM2	med	4	-0.00668035	0.0415365	0.872227
IL_18	RP11-322M19.1	med	8	-0.0373011	0.0276759	0.177728
IL_18	SPCS3	med	3	-0.118811	0.0499084	0.0172853
IL_18	NSA2	med	4	-0.0747565	0.0299135	0.0124513
IL_18	CTD-2331H12.5	med	4	0.0914466	0.0718961	0.203399
IL_18	KANSL1-AS1	med	10	0.00195969	0.016357	0.904636
IL_18	PNMAL2	med	4	0.0298306	0.0261463	0.253907
IL_18	TADA3	med	6	-0.0312917	0.0219302	0.153616
IL_18	EPSTI1	med	10	-0.00751051	0.0215756	0.727763
IL_18	KIAA0040	med	10	0.00554994	0.0129438	0.668089
IL_18	HNRNPAB	med	5	0.00320638	0.0332322	0.923136
IL_18	ZNF391	med	6	0.0503099	0.0327954	0.125017
IL_18	SPNS2	med	4	-0.018652	0.0365965	0.610285
IL_18	ARL17B	med	7	-0.00235234	0.0237825	0.921209
IL_18	RP3-402G11.5	med	3	0.0227805	0.0415677	0.58367
IL_18	KBTBD11	med	11	0.0169448	0.0232546	0.466205
IL_18	GS1-124K5.11	med	4	-0.0563562	0.0592017	0.34113
IL_18	PPFIA4	med	12	-0.0106617	0.0142735	0.455091
IL_18	COL26A1	med	7	-0.00980156	0.0254219	0.699825
IL_18	OXSR1	med	3	-0.070733	0.0660508	0.28422
IL_18	CD93	med	15	-0.033239	0.0325517	0.3072
IL_18	KIR2DS4	med	7	0.0116347	0.0353815	0.742279
IL_18	DDB2	med	3	0.043145	0.0340252	0.204787
IL_18	RSL24D1	med	3	0.0361804	0.0369835	0.327935
IL_18	ACTR1A	med	3	0.00987508	0.0331737	0.765949
IL_18	NELL2	med	5	0.00556099	0.0166526	0.738424
IL_18	CDC25B	med	5	-0.0313609	0.029361	0.285468
IL_18	MYBPC3	med	21	0.0235961	0.0104275	0.0236434
IL_18	RP11-526I2.5	med	16	0.0124936	0.0243939	0.608538
IL_18	IGFLR1	med	8	0.018967	0.0208158	0.3622
IL_18	ZKSCAN7	med	7	-0.0216739	0.0226455	0.33852
IL_18	UNC45B	med	3	0.00620191	0.0240754	0.796713
IL_18	H2AFY2	med	4	-0.025357	0.0225491	0.26079
IL_18	NME8	med	9	-0.0118879	0.0259899	0.647381
IL_18	TBC1D30	med	5	0.0515862	0.0367796	0.160743
IL_18	NPHP3	med	16	0.0617585	0.019876	0.00188879
IL_18	RP11-996F15.2	med	8	0.0113456	0.0136226	0.404928
IL_18	PRR4	med	12	0.00708486	0.0173982	0.683847
IL_18	CDRT4	med	5	-0.0301146	0.0376051	0.423241
IL_18	KNSTRN	med	8	-0.0443774	0.028474	0.119109
IL_18	RP11-6L6.2	med	11	0.0353578	0.026472	0.181659
IL_18	GUSB	med	6	-0.0240607	0.0274992	0.381596
IL_18	MRE11A	med	19	0.000481073	0.0101488	0.962193
IL_18	CNTNAP2	med	5	-0.0127443	0.0299627	0.67059
IL_18	PAPD7	med	3	-0.0341143	0.027759	0.219092
IL_18	GAL3ST4	med	4	0.0174083	0.0414147	0.674237
IL_18	OXER1	med	5	0.0181257	0.0418897	0.665232
IL_18	SLC18B1	med	9	-0.00328105	0.014933	0.82609
IL_18	SAV1	med	4	0.016095	0.0337396	0.633336
IL_18	PPM1M	med	8	0.00538587	0.022905	0.8141
IL_18	SPNS1	med	10	-0.0178602	0.0221444	0.419937
IL_18	C12orf4	med	3	-0.0132808	0.0218797	0.543856
IL_18	AMPD3	med	5	0.0516671	0.0248252	0.037412
IL_18	FAM21A	med	15	0.00296678	0.0137644	0.829347
IL_18	MRPL35	med	5	0.0376667	0.036413	0.300935
IL_18	SNX10	med	3	0.0114415	0.0576187	0.842597
IL_18	TRIM36	med	6	0.0280853	0.0333543	0.399771
IL_18	SDCBP2-AS1	med	4	0.0135205	0.0544476	0.803886
IL_18	TTF2	med	10	0.00798773	0.0133903	0.55082
IL_18	TIGD1L2	med	3	-0.0105505	0.0293065	0.718842
IL_18	GDAP2	med	4	0.0331911	0.0288961	0.250706
IL_18	GLG1	med	10	0.0294084	0.0349905	0.400646
IL_18	TSPAN32	med	6	0.000839233	0.0116876	0.942757
IL_18	ABCC4	med	12	0.00768333	0.0232904	0.741482
IL_18	CES1P1	med	4	0.0118429	0.0478977	0.804712
IL_18	RP3-407E4.4	med	3	0.0492571	0.0377877	0.192397
IL_18	RP11-493L12.4	med	5	-0.0065003	0.0134035	0.627698
IL_18	CTBP1	med	5	0.0267052	0.0254409	0.293859
IL_18	FAHD2B	med	3	0.0738638	0.0484916	0.127702
IL_18	NAGPA	med	13	-0.0150609	0.0217261	0.488175
IL_18	ZNF550	med	4	0.00690432	0.0256032	0.787417
IL_18	ATP8B3	med	3	-0.0893872	0.0555686	0.107705
IL_18	XXbac-BPG248L24.11	med	4	-0.121631	0.0559272	0.0296448
IL_18	RP11-274B21.3	med	5	-0.0188662	0.0280297	0.500898
IL_18	ITM2B	med	3	0.0214967	0.0316407	0.496884
IL_18	GFPT2	med	3	-0.0157409	0.0879524	0.857961
IL_18	TCL1A	med	3	0.0270635	0.0340491	0.426709
IL_18	CBLB	med	8	0.0129558	0.0289657	0.654673
IL_18	KIAA0391	med	11	-0.0153277	0.021591	0.477758
IL_18	CTD-2006K23.1	med	4	0.0225567	0.055085	0.682181
IL_18	DHX34	med	9	-0.0121595	0.0237371	0.608469
IL_18	PHOSPHO1	med	4	0.0140514	0.03622	0.698057
IL_18	RP11-164H13.1	med	3	0.0290326	0.0852506	0.733438
IL_18	SNRNP48	med	4	0.0209669	0.0194101	0.280052
IL_18	SP4	med	5	0.0490138	0.0298781	0.100909
IL_18	NFE2L3	med	5	0.122564	0.0232936	1.42718e-07
IL_18	GOLGA8O	med	3	-0.0175195	0.0879162	0.842047
IL_18	RP11-473M20.9	med	6	0.0195362	0.0297396	0.511239
IL_18	OSBPL5	med	10	0.00461965	0.0151549	0.760497
IL_18	CTC-281F24.1	med	4	0.00280148	0.0320831	0.930417
IL_18	DRAXIN	med	4	-0.0226379	0.0198176	0.253323
IL_18	MIS18BP1	med	4	0.0107364	0.0493557	0.827794
IL_18	PLTP	med	19	0.000861491	0.0207444	0.966874
IL_18	PRLR	med	3	-0.0299358	0.0462471	0.517436
IL_18	ALDH8A1	med	6	-0.0593819	0.025127	0.0181146
IL_18	HIST1H4H	med	15	-0.0129931	0.0217802	0.550806
IL_18	TNFRSF10D	med	4	-0.0594815	0.0653709	0.362871
IL_18	NENF	med	4	0.000402076	0.0238994	0.986577
IL_18	C19orf40	med	13	-0.0243418	0.0193714	0.208905
IL_18	GCC2	med	15	-0.0282243	0.0211424	0.181889
IL_18	C1orf131	med	3	-0.069474	0.0401281	0.0833976
IL_18	JHDM1D	med	3	-0.0201707	0.0480236	0.674474
IL_18	RBM23	med	6	0.0261431	0.0201388	0.194238
IL_18	SPATA2L	med	7	-0.0160686	0.0216072	0.457077
IL_18	MLF1IP	med	4	-0.00788995	0.029053	0.785952
IL_1B	CALM2	med	3	0.0396556	0.0766404	0.604861
IL_1B	NCOA7	med	5	-0.0249869	0.0284565	0.379903
IL_1B	HOXA5	med	4	-0.0385375	0.0249468	0.122398
IL_1B	MAPK8IP1	med	7	-0.0111656	0.0121933	0.359817
IL_1B	C10orf88	med	6	-0.0186722	0.0187073	0.318222
IL_1B	RP11-678G14.3	med	12	0.00396559	0.0188101	0.833026
IL_1B	RP11-661A12.5	med	5	-0.00158366	0.0128199	0.901686
IL_1B	PLXNC1	med	4	-0.00560566	0.0912813	0.951032
IL_1B	RPA2	med	13	-0.0167831	0.0167315	0.315822
IL_1B	SCYL3	med	3	-0.00951944	0.02912	0.74374
IL_1B	BACH2	med	3	0.0473398	0.0275942	0.0862406
IL_1B	SKAP1	med	9	0.0241661	0.0185373	0.192354
IL_1B	MAN2B1	med	7	0.00455066	0.0144375	0.752612
IL_1B	MRAS	med	4	0.0319897	0.0365988	0.382084
IL_1B	ACADM	med	10	-0.00395642	0.0174497	0.820631
IL_1B	GALNT4	med	9	0.00218393	0.0128803	0.86536
IL_1B	COA6	med	7	0.0168935	0.019874	0.395309
IL_1B	SLX4IP	med	3	-0.0135521	0.0380042	0.721395
IL_1B	SLC35A5	med	3	0.0135948	0.0380813	0.721096
IL_1B	CCDC3	med	5	0.0217387	0.020908	0.298465
IL_1B	RNASEL	med	4	-0.0242477	0.0239531	0.311394
IL_1B	SOX4	med	6	-0.012488	0.0505001	0.804686
IL_1B	UBR7	med	3	-0.0233696	0.0154131	0.129465
IL_1B	CORIN	med	4	-0.0278988	0.0212649	0.189531
IL_1B	EFHA1	med	5	-0.0510338	0.029989	0.0888014
IL_1B	FAM117B	med	29	0.0140871	0.0101217	0.163992
IL_1B	HCG4P6	med	3	-0.0275397	0.0410601	0.5024
IL_1B	RP11-228B15.4	med	5	-0.0448025	0.0272314	0.0999172
IL_1B	FBXO15	med	3	-0.00373202	0.0311909	0.90476
IL_1B	STAG3	med	9	-0.00777238	0.0125638	0.536159
IL_1B	MYO7A	med	3	0.00937717	0.0345446	0.786044
IL_1B	COPB1	med	12	0.0318095	0.0204139	0.119179
IL_1B	GRK4	med	8	-0.0052755	0.0184951	0.775462
IL_1B	ZNF91	med	5	-0.0203124	0.0194302	0.295836
IL_1B	TFF3	med	3	-0.0138707	0.0404663	0.73177
IL_1B	AC007395.4	med	3	0.0199171	0.022657	0.379363
IL_1B	MRPS6	med	4	-0.00800676	0.0205452	0.696748
IL_1B	NCR1	med	3	-0.0135678	0.0611337	0.824363
IL_1B	RP11-563N6.6	med	3	-0.0164133	0.0493756	0.739574
IL_1B	CTD-2547L24.3	med	3	-0.221028	0.073821	0.00275249
IL_1B	DNAJB5	med	6	-0.00709745	0.0164533	0.666201
IL_1B	RP3-455J7.4	med	5	-1.33948e-05	0.0215539	0.999504
IL_1B	FZD2	med	4	-0.00276841	0.0210315	0.895276
IL_1B	TMEM229B	med	4	-0.015321	0.0227095	0.499898
IL_1B	EPHA4	med	6	0.00403649	0.018763	0.829665
IL_1B	LOH12CR1	med	3	-0.0300954	0.0400811	0.452736
IL_1B	SGSH	med	4	0.00984753	0.0298349	0.741349
IL_1B	ANPEP	med	11	8.35882e-06	0.0109311	0.99939
IL_1B	CCDC176	med	3	0.00453789	0.0558747	0.935271
IL_1B	PTAR1	med	3	0.00227	0.0297434	0.939165
IL_1B	LACTB2	med	4	-0.00289785	0.0157988	0.854467
IL_1B	TEF	med	12	-0.0133934	0.0155094	0.387826
IL_1B	HDAC7	med	3	0.0410522	0.0490152	0.402289
IL_1B	MICE	med	3	0.0343053	0.036809	0.351346
IL_1B	PM20D1	med	8	0.00904667	0.0143696	0.528975
IL_1B	GALNT6	med	4	0.0040891	0.0166154	0.805602
IL_1B	RP1-197B17.3	med	6	-0.00440329	0.0306204	0.885656
IL_1B	RP11-291B21.2	med	4	-0.0314434	0.0401964	0.434071
IL_1B	CRELD1	med	7	0.00276041	0.0162184	0.864851
IL_1B	SARS2	med	12	0.0254635	0.0160741	0.113164
IL_1B	ISL2	med	6	-0.0094646	0.0191954	0.621966
IL_1B	RP11-797A18.4	med	13	0.00752832	0.0142683	0.59776
IL_1B	MAP10	med	3	0.0100741	0.0286261	0.7249
IL_1B	TRIM58	med	6	-0.0486593	0.0244152	0.0462626
IL_1B	SFXN2	med	3	0.0138904	0.0249247	0.577326
IL_1B	LGR6	med	5	0.0135783	0.0229773	0.554557
IL_1B	RP11-466P24.6	med	3	0.0690261	0.0424988	0.104336
IL_1B	MEF2A	med	4	-0.0144907	0.0364159	0.690687
IL_1B	GLE1	med	3	0.0139019	0.0419232	0.740188
IL_1B	HLA-DPB1	med	4	-0.0198744	0.0310811	0.522539
IL_1B	MAN2B2	med	7	-0.00780266	0.0137994	0.571779
IL_1B	VNN3	med	21	0.00172425	0.0129038	0.8937
IL_1B	PLCD1	med	4	0.0298928	0.0276779	0.280132
IL_1B	C19orf12	med	12	-0.0197978	0.0132916	0.136357
IL_1B	ANKRD6	med	3	-0.00438688	0.0472462	0.926022
IL_1B	TOP1MT	med	3	0.019384	0.0449549	0.666332
IL_1B	CTGLF10P	med	3	-0.0171977	0.0500766	0.731276
IL_1B	CXCR6	med	7	0.033216	0.0251956	0.187394
IL_1B	DIS3L	med	15	-0.0121414	0.0198048	0.539842
IL_1B	NARS2	med	6	-0.0433916	0.0262765	0.098667
IL_1B	LIPC	med	4	0.00520701	0.0272484	0.848452
IL_1B	FGFR2	med	3	0.0609266	0.0269073	0.0235548
IL_1B	LSM7	med	7	-0.013053	0.0161914	0.420144
IL_1B	AF001548.6	med	4	0.0186332	0.0238481	0.434609
IL_1B	PGBD1	med	4	-0.115918	0.0401475	0.00388559
IL_1B	SH3GLB2	med	4	-0.00584345	0.0458101	0.898499
IL_1B	CDC42BPA	med	4	0.0599002	0.0499824	0.230752
IL_1B	HLA-DRB1	med	10	0.0431245	0.0157765	0.00626732
IL_1B	BBIP1	med	4	-0.0345078	0.0503655	0.493251
IL_1B	ARNTL	med	10	-0.0178972	0.0209054	0.391942
IL_1B	C19orf66	med	6	-0.00558151	0.0187974	0.766521
IL_1B	FAM172A	med	3	-0.0409797	0.06512	0.529155
IL_1B	CHN1	med	13	0.00264512	0.0167808	0.87475
IL_1B	CTB-167B5.2	med	5	-0.00513333	0.0167812	0.759683
IL_1B	TRAF3IP3	med	9	0.0154828	0.0176699	0.380906
IL_1B	RP11-288H12.3	med	3	-0.0040526	0.0357595	0.909769
IL_1B	BLK	med	9	-0.00857715	0.0224196	0.702036
IL_1B	RBCK1	med	7	-0.00582482	0.0210252	0.78175
IL_1B	LRP8	med	3	-0.0407266	0.0547284	0.45678
IL_1B	SLFN5	med	16	0.0160492	0.0134609	0.233153
IL_1B	CASP3	med	4	-0.0233241	0.0214868	0.277696
IL_1B	OXTR	med	3	-0.061865	0.0707028	0.381574
IL_1B	DESI1	med	4	-0.0145862	0.0302109	0.629228
IL_1B	ZNF418	med	5	0.0101806	0.0176718	0.564554
IL_1B	RP11-554A11.9	med	4	0.00222811	0.0178944	0.900908
IL_1B	ST8SIA1	med	4	0.011884	0.0379011	0.75386
IL_1B	CDC42	med	9	0.0079908	0.0185479	0.6666
IL_1B	INPP4B	med	10	-0.0131562	0.0181709	0.469049
IL_1B	ZNF721	med	5	-0.0167296	0.0145007	0.248618
IL_1B	RP5-894A10.6	med	3	0.00383258	0.0715418	0.957277
IL_1B	AC016753.7	med	3	0.0235576	0.0227316	0.300044
IL_1B	CTD-3023J11.2	med	3	-0.0718475	0.0609867	0.238763
IL_1B	RP11-617D20.1	med	6	0.00866272	0.0152376	0.569688
IL_1B	MRPL38	med	5	-0.0441598	0.0259807	0.0891845
IL_1B	CROCC	med	8	-0.0033098	0.0256606	0.897371
IL_1B	NSMF	med	3	0.0289549	0.053339	0.587235
IL_1B	FOLR3	med	18	0.0035708	0.00801916	0.656115
IL_1B	DPEP2	med	5	0.0112788	0.0276657	0.683506
IL_1B	AC008592.3	med	3	-0.00537003	0.0217102	0.804636
IL_1B	AXIN1	med	7	0.00773945	0.0142398	0.586779
IL_1B	ADAM19	med	7	0.00363289	0.0184888	0.844225
IL_1B	R3HCC1L	med	6	0.00310004	0.0164686	0.850689
IL_1B	ZNF587B	med	4	0.0478623	0.0228899	0.0365303
IL_1B	CHST15	med	4	0.0970059	0.0525162	0.0647236
IL_1B	SENP7	med	11	-0.0053072	0.0151465	0.726045
IL_1B	KHK	med	12	-0.0180079	0.0181877	0.322118
IL_1B	PI16	med	11	-0.0308505	0.0196892	0.117144
IL_1B	CACNA1H	med	3	0.0102955	0.0242322	0.670933
IL_1B	RPGRIP1	med	4	0.0440646	0.0270279	0.10303
IL_1B	C17orf103	med	3	0.058767	0.0203406	0.00386296
IL_1B	USB1	med	3	-0.00228267	0.0328901	0.944669
IL_1B	SP140L	med	19	0.0100574	0.0130781	0.441877
IL_1B	PITPNA	med	6	-0.0242689	0.0220009	0.269989
IL_1B	CD300C	med	13	0.00559024	0.0114342	0.624908
IL_1B	RP11-218E20.6	med	4	-0.00358932	0.0265113	0.892305
IL_1B	TRGC2	med	8	-0.0201142	0.0159487	0.207242
IL_1B	ZNF467	med	10	0.00546629	0.0174869	0.754589
IL_1B	SETDB2	med	3	0.025408	0.0222614	0.253724
IL_1B	TTC38	med	5	-0.00269529	0.0163558	0.869109
IL_1B	HCK	med	4	0.0696622	0.0356611	0.0507666
IL_1B	TRIP12	med	3	0.0455239	0.0326806	0.163622
IL_1B	SPP1	med	10	-0.0348715	0.0151229	0.0211175
IL_1B	RP11-24F11.2	med	3	0.0157006	0.043214	0.716364
IL_1B	ZNF205-AS1	med	3	-0.0290745	0.027348	0.287723
IL_1B	SH3BP4	med	3	0.037899	0.0676843	0.575522
IL_1B	RP1-152L7.5	med	3	-0.0227661	0.0317813	0.473783
IL_1B	RAPGEF2	med	6	0.0117761	0.0209247	0.573581
IL_1B	DHRS12	med	7	0.0128436	0.0246633	0.602535
IL_1B	TYW1	med	9	0.0259466	0.0203336	0.20194
IL_1B	SCNM1	med	3	-0.0087485	0.0476069	0.854197
IL_1B	SCD5	med	11	-0.00481048	0.0151222	0.750404
IL_1B	ATP1A4	med	4	0.0123349	0.0205009	0.54739
IL_1B	DBF4B	med	6	0.00716019	0.0233722	0.759334
IL_1B	COMMD1	med	3	-0.015426	0.0528302	0.770293
IL_1B	SLC35F2	med	6	0.0307941	0.0303925	0.310958
IL_1B	ANKMY2	med	3	0.0832819	0.0612884	0.174193
IL_1B	PIEZO1	med	8	-0.0165145	0.0241945	0.494876
IL_1B	IL17RA	med	4	-0.047285	0.025008	0.0586513
IL_1B	KIAA0368	med	4	-0.0054608	0.0323505	0.865953
IL_1B	KAZN	med	9	0.00708792	0.0187134	0.704865
IL_1B	KIAA1737	med	13	0.0239011	0.0138713	0.084878
IL_1B	TNFRSF14	med	5	-0.00860041	0.0189574	0.650066
IL_1B	TPMT	med	11	0.0186744	0.0155723	0.230448
IL_1B	CAMKMT	med	4	-0.0750685	0.0265766	0.00473389
IL_1B	MKKS	med	7	-0.0181616	0.0170484	0.286743
IL_1B	AC093818.1	med	3	0.00579327	0.0391493	0.882359
IL_1B	MORN4	med	3	-0.00448715	0.0235131	0.848654
IL_1B	TRPM4	med	5	-0.0222777	0.0228253	0.32906
IL_1B	RSG1	med	3	0.0289251	0.0259273	0.264584
IL_1B	HLA-S	med	8	0.014123	0.0204653	0.490134
IL_1B	RP11-664D1.1	med	8	0.0148198	0.0136651	0.278142
IL_1B	SPOCK2	med	3	-0.0444642	0.0378633	0.240261
IL_1B	XBP1	med	11	0.0215854	0.015281	0.157784
IL_1B	IMPAD1	med	3	0.0525893	0.0444765	0.237044
IL_1B	ITPRIPL2	med	3	-0.0816735	0.0434599	0.0602055
IL_1B	PTK2B	med	12	-0.00673171	0.0144585	0.641509
IL_1B	RP11-341G23.4	med	6	-0.0184263	0.0306602	0.54785
IL_1B	ALOX5	med	6	0.0183672	0.0237333	0.43899
IL_1B	PRORSD1P	med	3	0.0383248	0.0365805	0.294784
IL_1B	EHD4	med	13	0.0175375	0.0138763	0.206285
IL_1B	NABP1	med	4	-0.0219143	0.0616972	0.722446
IL_1B	MAPRE2	med	3	0.047025	0.0271311	0.0830512
IL_1B	RNF122	med	3	0.0260779	0.059725	0.662378
IL_1B	ZNF192P1	med	5	-0.0628296	0.0268842	0.0194369
IL_1B	OAS3	med	4	0.00444027	0.0212401	0.834408
IL_1B	PLAC9	med	3	-0.0583376	0.0335409	0.0819823
IL_1B	HCLS1	med	20	0.00822085	0.00999206	0.410657
IL_1B	NCK2	med	3	0.0198037	0.0505812	0.695411
IL_1B	PTOV1	med	3	0.00319603	0.0410827	0.937991
IL_1B	PDE1B	med	10	0.0578379	0.0348362	0.0968581
IL_1B	NRDE2	med	3	0.00517611	0.0185337	0.780029
IL_1B	CTSD	med	4	-0.0205674	0.0463944	0.657537
IL_1B	ACVR1	med	3	0.0248188	0.0304388	0.414862
IL_1B	ZC3H3	med	5	0.00411132	0.0186103	0.825157
IL_1B	FBP1	med	6	0.000745655	0.0242544	0.975474
IL_1B	CDH26	med	3	0.0858315	0.0616921	0.164138
IL_1B	VPS28	med	11	0.0183344	0.0121801	0.132254
IL_1B	AMDHD1	med	16	-0.019788	0.0155544	0.203309
IL_1B	ITGA9	med	5	-0.0184672	0.0304564	0.544282
IL_1B	RFC4	med	5	-0.00215477	0.0188748	0.90911
IL_1B	CYP21A1P	med	10	0.0512888	0.0201657	0.010979
IL_1B	PREX1	med	3	-0.0400451	0.033006	0.225028
IL_1B	COPG2	med	8	-0.00507559	0.0219259	0.816935
IL_1B	EP400NL	med	3	-0.0584697	0.0287477	0.0419622
IL_1B	CREB5	med	11	0.00932939	0.0149528	0.532678
IL_1B	TRAV8-6	med	3	-0.0708162	0.029525	0.0164614
IL_1B	ARPC5	med	9	0.00214082	0.0125131	0.864156
IL_1B	SUSD4	med	5	-0.000608502	0.0285579	0.983
IL_1B	SNUPN	med	6	0.00928628	0.0218171	0.670369
IL_1B	ZNF84	med	3	-0.0216733	0.0253047	0.391725
IL_1B	RPL9	med	4	-0.0388549	0.0198325	0.0500946
IL_1B	MYH10	med	3	0.086363	0.0581884	0.137757
IL_1B	PLXNA2	med	4	0.0537663	0.0526934	0.307558
IL_1B	STIM2	med	3	-0.0186918	0.0214987	0.384605
IL_1B	SETD6	med	4	0.0665967	0.0304113	0.0285342
IL_1B	ZSCAN21	med	3	0.0066797	0.0307821	0.828209
IL_1B	HDDC2	med	12	0.0212971	0.0130944	0.10386
IL_1B	CMC2	med	6	-0.00475112	0.0198984	0.811285
IL_1B	SLC44A2	med	10	0.00130143	0.014481	0.928389
IL_1B	SLC25A1	med	5	-0.0345845	0.0214067	0.106182
IL_1B	RSBN1L-AS1	med	3	-0.00597083	0.036186	0.868941
IL_1B	MPP7	med	7	-0.00608006	0.01733	0.725708
IL_1B	CHST13	med	20	-0.0150733	0.0110472	0.172428
IL_1B	TRAM1	med	4	0.00974626	0.0297667	0.743349
IL_1B	AC113189.5	med	4	0.00926441	0.0204738	0.650909
IL_1B	CTA-150C2.20	med	5	0.0329353	0.0312497	0.29191
IL_1B	TACSTD2	med	16	0.0045364	0.0089709	0.613082
IL_1B	PODN	med	6	-0.0119219	0.0333646	0.720851
IL_1B	TM7SF3	med	5	-0.0023028	0.0304981	0.939812
IL_1B	TRGV5P	med	13	-0.0140223	0.0143822	0.329573
IL_1B	DDX60L	med	13	0.0191486	0.0131219	0.144488
IL_1B	NUP62	med	6	0.0364754	0.0274258	0.183529
IL_1B	ABI1	med	3	-0.0190317	0.0301799	0.528297
IL_1B	WDR25	med	13	0.0168158	0.0136925	0.21941
IL_1B	RP11-660L16.2	med	6	-0.0332437	0.0166323	0.045637
IL_1B	RP11-467L13.5	med	3	-0.00283108	0.0670401	0.966316
IL_1B	CTB-27N1.1	med	5	0.0559276	0.0203743	0.00605101
IL_1B	MYL12A	med	3	0.023518	0.03698	0.524799
IL_1B	RMDN3	med	3	-0.00810997	0.0247689	0.743346
IL_1B	MFAP3L	med	3	-0.129861	0.0633877	0.0404936
IL_1B	SLC7A5	med	4	0.0244769	0.0456585	0.591899
IL_1B	CPQ	med	9	-0.0290884	0.0274973	0.290116
IL_1B	SH3GL1P3	med	4	0.00878387	0.034842	0.800959
IL_1B	POGLUT1	med	10	0.0128622	0.0183184	0.482589
IL_1B	UROS	med	16	-0.0133843	0.0146941	0.362369
IL_1B	MFNG	med	3	-0.0100906	0.0464097	0.827878
IL_1B	SAR1A	med	4	-0.0144756	0.022692	0.523528
IL_1B	TMEM158	med	4	-0.0376236	0.026822	0.160702
IL_1B	ERICH1	med	18	-0.00276005	0.0172177	0.872642
IL_1B	TMEM259	med	5	0.0530997	0.0402496	0.187083
IL_1B	ZNF438	med	5	-0.0375659	0.0429509	0.381778
IL_1B	RP11-240E2.2	med	3	-0.0192775	0.0282334	0.494738
IL_1B	KCTD20	med	3	-0.0359297	0.0331587	0.278557
IL_1B	RNY3P8	med	4	0.0255101	0.0357286	0.475229
IL_1B	DKFZP667F0711	med	4	-0.106316	0.0668946	0.111992
IL_1B	FRG1B	med	3	-0.0118592	0.0384622	0.757829
IL_1B	TULP4	med	4	-0.0684849	0.0359857	0.0570259
IL_1B	LRRC46	med	3	-0.0442032	0.0291809	0.129823
IL_1B	RP11-212I21.2	med	6	0.00671588	0.0171212	0.69487
IL_1B	SURF6	med	4	0.0104015	0.0168194	0.536297
IL_1B	NUDT14	med	3	-0.0390331	0.0302402	0.196784
IL_1B	RP11-34F20.5	med	4	0.0043205	0.0311061	0.889533
IL_1B	SIGIRR	med	4	-0.0140299	0.0261658	0.591827
IL_1B	WEE1	med	3	-0.0455736	0.0330083	0.16738
IL_1B	RP11-705O3.1	med	9	-0.0279304	0.0182917	0.126775
IL_1B	NOL8	med	4	0.0235104	0.0316018	0.456903
IL_1B	BDH2	med	8	0.00445127	0.019082	0.815551
IL_1B	AC093901.1	med	4	0.0166557	0.0320729	0.603548
IL_1B	GALT	med	3	0.0203432	0.0137904	0.140168
IL_1B	EML3	med	12	-0.00326935	0.01107	0.76774
IL_1B	EPN1	med	3	-0.0111182	0.026566	0.675571
IL_1B	CASP8	med	4	0.0215967	0.0323555	0.504465
IL_1B	AC073635.5	med	3	0.0454933	0.0359163	0.205282
IL_1B	PEX6	med	24	-0.00560859	0.0083216	0.500324
IL_1B	RP11-20I23.13	med	5	-0.0118878	0.0155681	0.445105
IL_1B	LONP1	med	7	-0.00735247	0.0157942	0.64156
IL_1B	FAM32A	med	3	-0.0766768	0.0623583	0.21884
IL_1B	FAM19A2	med	8	0.013111	0.0201885	0.51606
IL_1B	RAB11FIP5	med	4	0.003592	0.0231455	0.87667
IL_1B	ZNF32	med	3	0.00320943	0.0306725	0.916665
IL_1B	RP11-705C15.3	med	3	0.119523	0.0651611	0.0666146
IL_1B	NEO1	med	8	-0.0375824	0.0196181	0.0554037
IL_1B	TRIM73	med	4	0.0229919	0.0416756	0.581162
IL_1B	TRBV29-1	med	5	-0.0240538	0.0215913	0.265257
IL_1B	UBE2J1	med	8	0.00518495	0.0213706	0.8083
IL_1B	GMEB2	med	3	-0.0568301	0.0378487	0.133224
IL_1B	CCDC109B	med	4	-0.0398608	0.0274885	0.147034
IL_1B	SERINC1	med	4	0.0370095	0.0247538	0.134887
IL_1B	PRKCZ	med	3	-0.0281311	0.0359594	0.434038
IL_1B	UBE2Z	med	9	0.0222595	0.017698	0.208486
IL_1B	HIST1H2BJ	med	3	0.0494513	0.0590404	0.402265
IL_1B	BECN1	med	4	-0.0342212	0.0173515	0.0485829
IL_1B	CAPN8	med	3	0.0355518	0.0433691	0.412359
IL_1B	STOX1	med	13	0.00918874	0.0145377	0.527345
IL_1B	CAPN2	med	3	-0.0486931	0.0344514	0.157543
IL_1B	ABR	med	5	-0.0574138	0.028425	0.0434008
IL_1B	TGS1	med	4	0.101421	0.0648075	0.117591
IL_1B	KLHL35	med	5	-0.0149227	0.0160353	0.352054
IL_1B	SLC22A1	med	4	0.00264935	0.042478	0.950268
IL_1B	AC016747.3	med	4	0.0309707	0.0306488	0.312254
IL_1B	SRP14	med	9	-0.0247424	0.0154708	0.109756
IL_1B	TMBIM4	med	6	-0.00810822	0.0195172	0.67782
IL_1B	TRAF3	med	4	0.0318857	0.0345321	0.355817
IL_1B	ATP13A3	med	4	-6.79986e-05	0.071195	0.999238
IL_1B	NLRP6	med	3	-0.074079	0.0322765	0.0217252
IL_1B	SUZ12P	med	5	0.0470718	0.0285136	0.098768
IL_1B	MINK1	med	7	0.0149856	0.0174567	0.390646
IL_1B	GCAT	med	13	-0.0120875	0.0127078	0.341508
IL_1B	CRIP2	med	4	0.0039527	0.0178323	0.824579
IL_1B	P2RX1	med	17	0.00837417	0.0118709	0.48054
IL_1B	KIAA1468	med	5	-0.0129573	0.0178915	0.468934
IL_1B	HIVEP2	med	3	-1.96673e-05	0.0801822	0.999804
IL_1B	C2orf40	med	7	-0.01422	0.0154003	0.355819
IL_1B	RP11-33B1.4	med	6	-0.018859	0.0199851	0.345346
IL_1B	GATC	med	3	0.0422242	0.022198	0.0571502
IL_1B	DENND4B	med	5	-0.0289625	0.0191399	0.130229
IL_1B	UBQLNL	med	11	-0.0179487	0.0158427	0.257242
IL_1B	MAD2L1BP	med	10	0.0128288	0.0264578	0.627762
IL_1B	ALG1L13P	med	3	0.00878455	0.0395083	0.824044
IL_1B	FANCD2	med	5	0.0146179	0.0238909	0.54063
IL_1B	MEGF9	med	10	0.036115	0.0194203	0.062934
IL_1B	ITGB2-AS1	med	8	-0.0215923	0.0194771	0.267604
IL_1B	NFATC3	med	9	0.00530958	0.0281063	0.850163
IL_1B	NFKBIE	med	4	0.00172753	0.01736	0.920732
IL_1B	DZIP3	med	4	-0.00588529	0.0242476	0.808225
IL_1B	CTA-211A9.5	med	5	-0.0169907	0.0186528	0.362351
IL_1B	VPS8	med	8	-0.0212553	0.0195737	0.277517
IL_1B	ACAT1	med	5	-0.00602266	0.0221375	0.785578
IL_1B	RP5-823G15.6	med	3	0.0538712	0.0676892	0.426113
IL_1B	RP11-298I3.1	med	3	0.0168903	0.0234228	0.470844
IL_1B	LSR	med	3	0.00853285	0.0303847	0.778843
IL_1B	DDX52	med	4	0.00553572	0.025408	0.827528
IL_1B	PDXK	med	12	0.0109543	0.0136799	0.423271
IL_1B	LINC00422	med	5	0.0242466	0.0279644	0.385913
IL_1B	SLC24A4	med	13	0.00602922	0.0169504	0.722066
IL_1B	TREML2	med	5	0.00642676	0.0334928	0.847832
IL_1B	OASL	med	11	0.00275815	0.0198443	0.889458
IL_1B	RP1-90J20.7	med	9	0.00716322	0.013768	0.602867
IL_1B	ITGAX	med	15	-0.0132892	0.0165564	0.42217
IL_1B	ACTR1B	med	4	-0.0431816	0.0171725	0.0119171
IL_1B	ANKRD10	med	8	0.018634	0.0327221	0.569043
IL_1B	SEMA4B	med	3	-0.0131781	0.0198055	0.50581
IL_1B	DNAJB6	med	16	-0.00694572	0.0149782	0.642847
IL_1B	CEBPZ	med	14	-0.0124774	0.0199976	0.532664
IL_1B	ZDHHC17	med	7	-0.00537643	0.0215766	0.803223
IL_1B	RFWD3	med	9	-0.0296947	0.0164136	0.0704271
IL_1B	ANKDD1A	med	17	0.00416927	0.0108534	0.700872
IL_1B	ABCB9	med	4	0.0248752	0.0240605	0.301201
IL_1B	C3orf62	med	4	0.110616	0.0539753	0.0404255
IL_1B	METTL13	med	13	0.024778	0.0172345	0.150519
IL_1B	TRAF1	med	4	-0.0387954	0.0321387	0.227384
IL_1B	SUN2	med	4	0.00405361	0.019009	0.831135
IL_1B	ULK3	med	16	0.0242442	0.0174609	0.16499
IL_1B	CHRM3-AS2	med	5	-0.0267159	0.0257981	0.3004
IL_1B	KLHL5	med	9	0.0329739	0.019876	0.0971205
IL_1B	MIER1	med	6	0.00768581	0.0187618	0.682062
IL_1B	NEBL	med	9	-0.0399752	0.0353417	0.25801
IL_1B	WIPI1	med	10	-0.000796099	0.0110291	0.942457
IL_1B	WDR37	med	5	-0.0760197	0.0487137	0.118632
IL_1B	IRF3	med	3	-0.0522635	0.0248183	0.0352176
IL_1B	C2CD5	med	4	-0.00956584	0.0254812	0.707357
IL_1B	TPSB2	med	9	0.0168886	0.0171974	0.326077
IL_1B	PAQR8	med	18	0.0209953	0.0132093	0.111962
IL_1B	NAAA	med	22	0.00643641	0.00816426	0.430484
IL_1B	CASP9	med	6	-0.00632373	0.0187071	0.735334
IL_1B	MBTPS1	med	10	0.00101016	0.0180782	0.95544
IL_1B	FAM104A	med	5	0.0184892	0.0212286	0.383777
IL_1B	RIMS3	med	8	0.00220289	0.0178242	0.90164
IL_1B	SLC11A1	med	13	-0.00295528	0.0146192	0.839799
IL_1B	FAM134B	med	5	0.00299762	0.0324433	0.926384
IL_1B	TMEM230	med	4	0.0136497	0.0167898	0.416233
IL_1B	ZSCAN29	med	7	0.0109748	0.018696	0.557195
IL_1B	FAM160A2	med	8	-0.0220682	0.0125284	0.0781609
IL_1B	ADTRP	med	4	-0.115072	0.0381249	0.00254197
IL_1B	SFXN3	med	3	-0.00556001	0.0272585	0.838374
IL_1B	HSD17B7P2	med	6	0.00622655	0.0183711	0.734661
IL_1B	RP4-798C17.5	med	5	-0.0302291	0.0311038	0.331111
IL_1B	KIAA1324	med	19	-0.00470395	0.0135485	0.728447
IL_1B	PLAGL1	med	12	0.000177106	0.00873559	0.983825
IL_1B	AP3B1	med	12	0.00794829	0.00977763	0.416272
IL_1B	PLCG1	med	3	-0.0204049	0.0649801	0.753508
IL_1B	APOBEC3G	med	7	0.0279946	0.0171836	0.103282
IL_1B	SSTR3	med	3	-0.0156964	0.0332818	0.637197
IL_1B	CHIT1	med	4	-0.0250985	0.0488997	0.607766
IL_1B	RASSF4	med	11	-0.016926	0.0165259	0.305736
IL_1B	TRBV7-4	med	3	-0.0210787	0.0302065	0.485289
IL_1B	PDGFB	med	3	0.0077306	0.0184726	0.675589
IL_1B	ECI2	med	3	0.0706981	0.0309359	0.0222946
IL_1B	DDAH2	med	3	-0.00661511	0.0190285	0.728109
IL_1B	SMOX	med	9	0.0124079	0.0146515	0.397069
IL_1B	CA2	med	11	0.00187112	0.0161587	0.907814
IL_1B	CD4	med	3	0.0131339	0.0264702	0.619771
IL_1B	RP11-7F17.5	med	4	0.0456194	0.0211943	0.0313629
IL_1B	HECW2	med	4	-0.0142372	0.0358096	0.690939
IL_1B	CTC-550B14.7	med	7	0.00915294	0.0158508	0.563641
IL_1B	WDR4	med	3	0.0332735	0.0116405	0.00425753
IL_1B	SIRPB1	med	16	-0.0155106	0.0118839	0.191834
IL_1B	LINC00426	med	8	-0.00968935	0.0170862	0.570656
IL_1B	PPIP5K2	med	10	-0.0093617	0.0187775	0.618089
IL_1B	LRRC33	med	8	0.0205155	0.0158593	0.195805
IL_1B	DSTN	med	12	-0.0139299	0.0158037	0.378085
IL_1B	PAFAH1B2	med	4	-0.0425112	0.0309426	0.169481
IL_1B	IDH2	med	6	0.0091696	0.0475747	0.847162
IL_1B	RP11-517C16.2	med	3	0.00923728	0.042456	0.827762
IL_1B	SPPL3	med	3	-0.0539478	0.0289016	0.0619567
IL_1B	SNHG7	med	7	0.000838918	0.0147015	0.954495
IL_1B	AC103965.1	med	8	-0.0078837	0.0215632	0.714657
IL_1B	ARHGAP1	med	3	-0.0532721	0.0556928	0.338802
IL_1B	ANKRD36	med	3	-0.014518	0.0605108	0.810389
IL_1B	AP000351.10	med	6	-0.0281305	0.0160188	0.079072
IL_1B	COL27A1	med	3	-0.010913	0.0473166	0.817595
IL_1B	C21orf7	med	6	0.00352633	0.0233013	0.879711
IL_1B	AC005682.6	med	5	-0.0246904	0.0256594	0.335932
IL_1B	IL8	med	4	-0.0543835	0.0333855	0.103322
IL_1B	MRPL14	med	3	-0.00599362	0.0197806	0.761886
IL_1B	HLA-DOA	med	4	-0.00323327	0.019527	0.868488
IL_1B	TMEM99	med	11	0.00142806	0.0184284	0.938232
IL_1B	NPIPL3	med	7	-0.00100219	0.0214301	0.9627
IL_1B	VAMP8	med	9	0.0273891	0.0209023	0.190081
IL_1B	GAS7	med	7	0.0216822	0.0243192	0.372624
IL_1B	TMEM222	med	3	0.0373346	0.0569567	0.512152
IL_1B	RAB3IP	med	11	-0.00469532	0.0227667	0.836607
IL_1B	FIG4	med	4	0.00556698	0.0319006	0.861465
IL_1B	TMEM91	med	11	0.00863596	0.011582	0.455887
IL_1B	REM2	med	5	-0.027001	0.0229843	0.240092
IL_1B	COL9A3	med	8	0.0216445	0.0225924	0.338041
IL_1B	MKNK1	med	6	-0.013677	0.0246756	0.579394
IL_1B	COX6B1	med	6	-0.000219552	0.0192633	0.990906
IL_1B	PLA2G4A	med	3	-0.0298298	0.0462483	0.518931
IL_1B	ARRDC2	med	3	0.00914495	0.0298265	0.759144
IL_1B	UBAP1L	med	3	-0.00600257	0.0196685	0.760224
IL_1B	BNIP1	med	5	-0.00552323	0.015387	0.719629
IL_1B	C20orf197	med	3	-0.0215405	0.02329	0.355028
IL_1B	MDGA1	med	19	0.0110185	0.0136189	0.418482
IL_1B	PTPLA	med	4	-0.000889228	0.0492284	0.985588
IL_1B	MUC20	med	21	0.0205694	0.0135924	0.130204
IL_1B	RP11-349A22.5	med	7	0.0203746	0.0221454	0.357554
IL_1B	ZNF83	med	10	0.000440515	0.0104144	0.96626
IL_1B	RFC5	med	4	0.00969846	0.0279354	0.728461
IL_1B	TJP2	med	13	-0.0099025	0.016433	0.546775
IL_1B	AK5	med	7	-0.042852	0.017735	0.0156818
IL_1B	JMJD4	med	6	0.00406833	0.0223066	0.855282
IL_1B	AC124944.2	med	3	0.0612857	0.0580122	0.290773
IL_1B	FBXO32	med	6	0.0109711	0.0317335	0.729549
IL_1B	SMARCD2	med	3	-0.0623573	0.0175189	0.00037166
IL_1B	NEDD4L	med	3	0.0782605	0.0348877	0.0248831
IL_1B	FAM219B	med	4	-0.0477426	0.0289873	0.0995543
IL_1B	CTD-2547L24.4	med	3	-0.165628	0.0639556	0.00960522
IL_1B	HEATR2	med	3	-0.0105251	0.0271086	0.697825
IL_1B	MASTL	med	19	0.00666106	0.0161736	0.680451
IL_1B	UHRF1BP1	med	27	-0.0178125	0.0132836	0.179941
IL_1B	NPRL3	med	5	-0.0300636	0.0230453	0.192048
IL_1B	GPD1L	med	12	0.0126967	0.0146687	0.386729
IL_1B	SSPO	med	8	0.0230366	0.0197638	0.243778
IL_1B	RNASEH2C	med	5	-0.0292175	0.0197854	0.13975
IL_1B	ERAP2	med	31	-0.00301293	0.00701163	0.667411
IL_1B	ZNF117	med	5	-0.0267383	0.0294597	0.364079
IL_1B	LAMTOR4	med	5	0.00289127	0.0259193	0.911181
IL_1B	VOPP1	med	4	-0.00592795	0.0219842	0.787432
IL_1B	GORASP1	med	4	0.0585875	0.040266	0.145666
IL_1B	RP5-943J3.1	med	9	0.00710277	0.0173148	0.681649
IL_1B	UBXN6	med	3	-0.047723	0.0336144	0.155689
IL_1B	CADM1	med	4	-0.0676882	0.0433298	0.11825
IL_1B	SELPLG	med	4	-0.012902	0.0314272	0.681413
IL_1B	DHX58	med	4	0.00587683	0.025513	0.817823
IL_1B	AC011893.3	med	7	-0.0234257	0.0226621	0.301279
IL_1B	TRAM2	med	8	-0.00819505	0.0250804	0.743856
IL_1B	ZNF211	med	6	-0.0287695	0.0231424	0.213811
IL_1B	WDR18	med	8	-0.00457121	0.0148993	0.758991
IL_1B	HIVEP1	med	5	0.0363296	0.0507594	0.474164
IL_1B	TTC32	med	15	0.0305961	0.0154211	0.0472516
IL_1B	CYB5D1	med	6	0.00419357	0.0201168	0.834869
IL_1B	RAMP3	med	3	-0.0559675	0.0302098	0.0639355
IL_1B	CDA	med	15	-0.0115771	0.0106422	0.27666
IL_1B	ANG	med	12	-0.0140879	0.0113468	0.214395
IL_1B	NAA38	med	8	-0.0185081	0.0193681	0.339277
IL_1B	MSI2	med	3	0.0517492	0.0611096	0.397092
IL_1B	KCTD2	med	9	0.0073635	0.0193288	0.703233
IL_1B	ABTB2	med	3	-0.0175225	0.0233045	0.452115
IL_1B	FAM154B	med	6	0.0325679	0.0231195	0.158931
IL_1B	AP003068.18	med	7	-0.00225045	0.0212471	0.915648
IL_1B	C16orf86	med	3	0.0173794	0.0251764	0.490002
IL_1B	HLA-L	med	7	0.00367519	0.0277532	0.894649
IL_1B	ARL6IP5	med	5	-0.00784375	0.035981	0.827431
IL_1B	PRR11	med	3	-0.00448193	0.0200991	0.823542
IL_1B	RP11-1398P2.1	med	8	-0.0219747	0.0188433	0.243542
IL_1B	SLC7A7	med	4	0.0135827	0.0235476	0.564062
IL_1B	VLDLR	med	11	0.032106	0.0288925	0.266473
IL_1B	MIR4712	med	12	0.00207107	0.0143975	0.88562
IL_1B	TRAP1	med	7	0.0212236	0.0125613	0.0911038
IL_1B	SLC35C1	med	4	0.0381366	0.0225025	0.0901185
IL_1B	INPP5E	med	5	-0.0107268	0.0154431	0.487304
IL_1B	RP11-395G23.3	med	4	0.031943	0.0385659	0.407517
IL_1B	SLC25A19	med	3	0.0221001	0.0644738	0.731766
IL_1B	CCDC24	med	14	0.011881	0.0173519	0.493527
IL_1B	BET1L	med	3	0.0534413	0.0180741	0.00310853
IL_1B	SKAP2	med	19	-0.00286081	0.0120832	0.812844
IL_1B	REV1	med	3	0.0068686	0.0234547	0.76964
IL_1B	BRD3	med	3	-0.0330448	0.0210879	0.117114
IL_1B	FKBP11	med	4	0.016186	0.0201189	0.4211
IL_1B	MX1	med	7	0.0197619	0.0204815	0.334612
IL_1B	SLITRK5	med	3	-0.0285888	0.0509786	0.574934
IL_1B	NPDC1	med	4	-0.00410475	0.0207212	0.842972
IL_1B	MCCC1	med	3	-0.0238816	0.0254273	0.347623
IL_1B	LIPA	med	22	-0.0188228	0.0111598	0.0916701
IL_1B	H1F0	med	22	0.00835584	0.0119721	0.485211
IL_1B	ABRACL	med	11	-0.0115048	0.0147496	0.435385
IL_1B	PLSCR3	med	3	0.0168774	0.030786	0.583544
IL_1B	PPIL3	med	20	-0.00460296	0.012604	0.714963
IL_1B	NFATC1	med	3	0.0310874	0.0300978	0.301661
IL_1B	CAMK4	med	3	0.011371	0.0226091	0.615007
IL_1B	NCAPG2	med	4	0.00408504	0.022347	0.854954
IL_1B	CDO1	med	11	0.0130485	0.0135619	0.335978
IL_1B	HLA-V	med	5	0.0390914	0.0268153	0.144895
IL_1B	CCL4L2	med	4	0.0449983	0.0348633	0.196806
IL_1B	TMC8	med	8	0.0176456	0.0229276	0.441523
IL_1B	NDRG3	med	9	0.0213293	0.0176753	0.227538
IL_1B	MIAT	med	14	0.00274146	0.0142918	0.847883
IL_1B	PXDN	med	13	-0.0051813	0.0104327	0.619443
IL_1B	C2orf88	med	3	-0.103717	0.0651073	0.111155
IL_1B	YWHAG	med	5	0.0198626	0.0233613	0.395193
IL_1B	ZNF781	med	3	0.0724139	0.0462019	0.117036
IL_1B	C20orf194	med	3	-0.00464959	0.0702847	0.947256
IL_1B	SAMD10	med	3	0.0109564	0.0174867	0.530952
IL_1B	RP11-23P13.6	med	7	0.0109442	0.0218097	0.615806
IL_1B	C20orf196	med	6	-0.0282339	0.0167426	0.0917293
IL_1B	CD207	med	4	0.0753668	0.0558328	0.177059
IL_1B	GPRIN3	med	3	-0.033267	0.0412042	0.419454
IL_1B	POLM	med	8	-0.0035227	0.0134384	0.793216
IL_1B	VASH1	med	18	0.00632396	0.0103255	0.540234
IL_1B	LAMC1	med	13	0.00465068	0.0125261	0.71043
IL_1B	HCG27	med	10	0.0510381	0.0203574	0.0121722
IL_1B	CEACAM21	med	18	-0.00978109	0.0152254	0.5206
IL_1B	PHACTR2	med	4	0.0376158	0.0347401	0.278907
IL_1B	SIGMAR1	med	6	0.0071247	0.0150352	0.635595
IL_1B	EFTUD2	med	4	0.0253993	0.0357538	0.47746
IL_1B	ATF6	med	6	0.0209719	0.0186536	0.260893
IL_1B	ZNF200	med	3	0.0278989	0.0221787	0.208423
IL_1B	FZD6	med	11	0.0304751	0.0136498	0.0255726
IL_1B	FLOT1	med	10	-0.0679618	0.0250256	0.00661375
IL_1B	PRR5	med	4	-0.0163064	0.0506551	0.747521
IL_1B	CEBPA	med	3	-0.0421062	0.0527568	0.424802
IL_1B	CIITA	med	4	-0.000281837	0.0441386	0.994905
IL_1B	LINC00853	med	4	0.0848999	0.0341609	0.0129444
IL_1B	PLGLB1	med	6	0.0109142	0.0214564	0.610984
IL_1B	SCCPDH	med	7	-0.00428841	0.0213064	0.840485
IL_1B	CTSZ	med	5	-0.0134669	0.0277623	0.62762
IL_1B	PLEKHM2	med	3	0.0290831	0.0298736	0.330286
IL_1B	MUL1	med	4	0.00479504	0.0125587	0.702602
IL_1B	SPATA13	med	4	-0.0212522	0.0352425	0.546491
IL_1B	FAM107B	med	6	-0.0101039	0.0175606	0.565038
IL_1B	RP11-214C8.5	med	3	0.0432344	0.0257654	0.0933464
IL_1B	NUB1	med	3	-0.0276157	0.0310224	0.373366
IL_1B	TTC26	med	3	0.00907137	0.033381	0.785812
IL_1B	RAP1GDS1	med	7	0.0124915	0.0139262	0.369732
IL_1B	CAV2	med	10	-0.0154758	0.0146838	0.29191
IL_1B	TMEM44-AS1	med	4	0.0260706	0.0229702	0.256386
IL_1B	RGS17	med	4	0.0400985	0.0181037	0.0267647
IL_1B	SDR39U1	med	4	-0.0225072	0.0323676	0.486829
IL_1B	OSCAR	med	10	-0.0094116	0.0151124	0.533434
IL_1B	USP14	med	3	0.00176265	0.0294355	0.95225
IL_1B	CFD	med	12	-0.00442827	0.00979607	0.651236
IL_1B	TRAV8-1	med	3	0.0428312	0.0418273	0.305835
IL_1B	DUSP14	med	9	-0.00924737	0.0102777	0.368255
IL_1B	CDC42EP1	med	10	-0.0273411	0.0171853	0.111618
IL_1B	RPS5	med	4	0.0107026	0.0206807	0.604798
IL_1B	COL5A3	med	4	-0.00540723	0.0175149	0.757533
IL_1B	MRVI1-AS1	med	4	0.0228709	0.0179974	0.203804
IL_1B	NDUFA10	med	9	0.00129879	0.0216243	0.952106
IL_1B	CDS2	med	3	-0.00224057	0.0108096	0.835794
IL_1B	AF001548.5	med	10	0.0103077	0.0152222	0.498309
IL_1B	ASAH1	med	17	-0.0266793	0.0211915	0.208043
IL_1B	POLR2J3	med	7	-0.0157299	0.0250564	0.530149
IL_1B	METTL21B	med	24	0.00421851	0.0106186	0.691165
IL_1B	HDDC3	med	3	-0.0301143	0.0389404	0.439319
IL_1B	LSS	med	6	-0.00847093	0.0126804	0.504112
IL_1B	ATP10D	med	4	0.00097841	0.0389274	0.979948
IL_1B	FAM13A	med	4	-0.0242243	0.0244094	0.320994
IL_1B	CDKN2B	med	6	0.012005	0.0162898	0.461145
IL_1B	ZNF385D	med	5	-0.0385568	0.0374061	0.302652
IL_1B	ARL4C	med	7	0.0109007	0.0275356	0.692197
IL_1B	TRMT61A	med	5	-0.00711065	0.0281441	0.800537
IL_1B	FGGY	med	9	-0.00726188	0.0254485	0.775372
IL_1B	GRAMD1C	med	4	0.00943209	0.0241992	0.696707
IL_1B	SPPL2A	med	10	0.0112146	0.0191805	0.558756
IL_1B	AKR1E2	med	4	0.0093435	0.0377044	0.804282
IL_1B	PLCL2	med	8	-0.0159688	0.0159111	0.315559
IL_1B	RP11-893F2.9	med	5	-0.0249357	0.0173012	0.149509
IL_1B	L3MBTL2	med	8	-0.0121921	0.0197472	0.536965
IL_1B	AP3S2	med	7	0.00255107	0.0131169	0.845795
IL_1B	RP11-134P9.1	med	3	-0.0153249	0.0390189	0.6945
IL_1B	NMRK1	med	20	-0.00250522	0.0120074	0.83473
IL_1B	AMFR	med	12	0.00279815	0.0162013	0.862879
IL_1B	LRRN1	med	9	-0.0254912	0.0320121	0.425859
IL_1B	TMEM176B	med	16	-0.000954327	0.0131916	0.942328
IL_1B	MPHOSPH6	med	9	0.0188877	0.0147375	0.199981
IL_1B	NCOR2	med	6	-0.0182252	0.0425064	0.668095
IL_1B	ZNF318	med	8	-0.00720941	0.0154755	0.641317
IL_1B	IL9RP3	med	5	-0.0128466	0.0189079	0.496864
IL_1B	MRPL48	med	5	-0.00202885	0.0212811	0.924048
IL_1B	LRRC61	med	4	0.00413846	0.0162794	0.79933
IL_1B	C15orf40	med	8	0.0237762	0.0269991	0.378518
IL_1B	NBPF3	med	8	0.00980527	0.0177528	0.580728
IL_1B	JUN	med	6	-0.00611677	0.0286121	0.830717
IL_1B	SCO1	med	3	-0.000515332	0.015656	0.973742
IL_1B	FAM210B	med	3	0.0342358	0.0292011	0.241031
IL_1B	C12orf23	med	3	0.0113598	0.0207054	0.583254
IL_1B	UNC119B	med	4	0.0108857	0.024802	0.660732
IL_1B	XXbac-BPG246D15.8	med	5	0.0045812	0.0386871	0.905738
IL_1B	EPHB6	med	7	-0.0025142	0.0300365	0.933291
IL_1B	MMEL1	med	7	-0.00350543	0.0238517	0.883157
IL_1B	ITPR2	med	4	-0.000423754	0.0181916	0.981416
IL_1B	TMED1	med	3	0.0207241	0.0188464	0.271493
IL_1B	CTC-241F20.3	med	3	-0.00212963	0.0298516	0.943127
IL_1B	DUSP5	med	3	0.0616343	0.0385967	0.110293
IL_1B	SGTB	med	13	-0.00690036	0.0151765	0.649344
IL_1B	ADAMTS17	med	5	-0.0129181	0.0394502	0.743325
IL_1B	RP11-73M18.9	med	10	-0.000170829	0.019043	0.992842
IL_1B	DHRS4-AS1	med	5	0.0340806	0.0310529	0.272422
IL_1B	BYSL	med	6	0.0426191	0.0214966	0.0474125
IL_1B	LYSMD2	med	3	0.00680945	0.0582592	0.906954
IL_1B	NFXL1	med	29	6.55625e-05	0.0093974	0.994433
IL_1B	RCSD1	med	7	2.83657e-05	0.0163913	0.998619
IL_1B	FLYWCH2	med	5	0.0159929	0.0200311	0.424635
IL_1B	ALPK1	med	4	0.0393301	0.0205941	0.0561619
IL_1B	CLSTN1	med	3	-0.0027983	0.02177	0.897722
IL_1B	CXCL1	med	4	-0.0334429	0.033897	0.323838
IL_1B	NCL	med	5	0.0251147	0.0201619	0.212891
IL_1B	AIFM2	med	6	0.0239497	0.0244921	0.328146
IL_1B	LNPEP	med	4	0.00478297	0.0204089	0.814708
IL_1B	ARHGAP15	med	14	0.0149546	0.0119915	0.212362
IL_1B	AC002467.7	med	12	0.010275	0.0115326	0.372954
IL_1B	TARSL2	med	3	-0.0177805	0.03101	0.566387
IL_1B	PML	med	4	-0.0399149	0.0277924	0.150951
IL_1B	UBE4A	med	3	-0.0529461	0.0290554	0.0684172
IL_1B	VIPR1	med	16	-0.0165778	0.0145471	0.254456
IL_1B	AC016683.6	med	18	-0.0177775	0.0135329	0.188964
IL_1B	NMNAT3	med	9	0.0227571	0.0176597	0.197522
IL_1B	TAPT1	med	4	0.0216186	0.025941	0.404633
IL_1B	PKD2	med	7	0.0114555	0.0135231	0.396935
IL_1B	SIPA1	med	3	0.0144263	0.0376386	0.701509
IL_1B	TKT	med	9	0.0222014	0.018229	0.223256
IL_1B	LIG3	med	11	0.0231256	0.0186564	0.21514
IL_1B	TRAPPC6A	med	4	-0.0511664	0.0254994	0.0447956
IL_1B	SRD5A3	med	8	-0.0154536	0.0250613	0.537477
IL_1B	SLC1A4	med	7	0.00674345	0.0148455	0.649656
IL_1B	AXIN2	med	9	0.0125695	0.0199349	0.528351
IL_1B	LIPT1	med	12	0.00346783	0.0165347	0.833878
IL_1B	ST6GALNAC6	med	10	-0.00886351	0.014576	0.543128
IL_1B	XPC	med	3	0.0290555	0.0441999	0.510946
IL_1B	AC093063.2	med	3	-0.0145121	0.0715979	0.839378
IL_1B	PFKL	med	4	0.088383	0.035388	0.0125057
IL_1B	AFAP1	med	14	-0.0113585	0.0117766	0.334797
IL_1B	TMEM167B	med	3	0.00322517	0.0323296	0.920536
IL_1B	KCNE1	med	4	0.00204763	0.0279062	0.941507
IL_1B	INSC	med	4	0.0192879	0.0341345	0.572036
IL_1B	AP006621.6	med	8	-0.00838082	0.0387342	0.828701
IL_1B	BOK	med	5	0.00712191	0.0203665	0.726573
IL_1B	ZMAT3	med	8	-0.00758912	0.01718	0.658675
IL_1B	TSEN2	med	8	0.0273002	0.0216687	0.207708
IL_1B	PTPRB	med	3	0.137319	0.0536748	0.0105169
IL_1B	NME7	med	7	0.0204088	0.017493	0.243339
IL_1B	PPOX	med	4	0.0137716	0.0295365	0.641031
IL_1B	USP3	med	9	0.0036693	0.0180748	0.83913
IL_1B	CUEDC1	med	3	-0.0522595	0.0311138	0.0930306
IL_1B	POM121B	med	7	-0.025881	0.0258287	0.316332
IL_1B	CCDC117	med	3	0.0550742	0.0507511	0.277841
IL_1B	MKNK1-AS1	med	4	-0.00483043	0.0377892	0.898287
IL_1B	PIGZ	med	7	-0.0194617	0.0214623	0.36452
IL_1B	HKDC1	med	11	-0.0165413	0.012793	0.196013
IL_1B	LINC00638	med	5	-0.0238961	0.026222	0.362137
IL_1B	CARS2	med	3	0.096483	0.0428455	0.0243298
IL_1B	NPIP	med	12	0.00457442	0.0160793	0.776035
IL_1B	TCEA2	med	3	-0.0229271	0.035787	0.521748
IL_1B	PDGFC	med	4	0.0302946	0.040193	0.451012
IL_1B	C2orf27A	med	5	0.0155854	0.020355	0.443865
IL_1B	RASA3	med	3	0.0395142	0.0364327	0.278108
IL_1B	NBPF12	med	3	-0.0106724	0.0482702	0.825016
IL_1B	CYTL1	med	4	0.0168479	0.0120809	0.163137
IL_1B	CXCL16	med	5	0.0301873	0.0215311	0.160905
IL_1B	PQLC1	med	7	-0.0207474	0.018126	0.252366
IL_1B	XPNPEP1	med	10	0.00951447	0.0181251	0.59963
IL_1B	KCTD21	med	4	0.0277004	0.0410822	0.500141
IL_1B	RETSAT	med	6	0.0204411	0.0196267	0.297647
IL_1B	CEP152	med	3	0.00576122	0.015048	0.701826
IL_1B	HSPBAP1	med	12	-0.00603106	0.0168056	0.71969
IL_1B	TRPV2	med	3	0.0260478	0.0366964	0.477817
IL_1B	RP11-290F20.1	med	3	-0.0541055	0.0237037	0.0224554
IL_1B	FCER1A	med	6	0.0411288	0.0192103	0.0322754
IL_1B	KIAA1407	med	3	0.00327195	0.0439018	0.94059
IL_1B	DDRGK1	med	5	-0.010068	0.0218596	0.645104
IL_1B	CYP4V2	med	13	-0.00992289	0.0160136	0.535486
IL_1B	NBPF2P	med	6	-0.000503907	0.0173646	0.976849
IL_1B	USMG5	med	14	-0.0188655	0.0146079	0.196546
IL_1B	SETD9	med	7	0.0207806	0.0204469	0.309476
IL_1B	DCAF12	med	3	-2.96558e-05	0.0334716	0.999293
IL_1B	SEH1L	med	3	-0.0507551	0.058869	0.388594
IL_1B	HHLA3	med	4	-0.051868	0.0209838	0.0134431
IL_1B	PBX1	med	3	-0.0170571	0.054947	0.756235
IL_1B	CRIP1P1	med	4	-0.0142376	0.0289737	0.623146
IL_1B	GINS2	med	4	-0.00740338	0.020578	0.719018
IL_1B	TRPM6	med	4	-0.0118297	0.0212409	0.577575
IL_1B	C1orf228	med	6	0.0062886	0.0264429	0.812022
IL_1B	ARHGAP26	med	3	0.0099157	0.0755611	0.895595
IL_1B	PAOX	med	6	-0.00265964	0.0212364	0.900334
IL_1B	ZNF529	med	3	0.0694881	0.0291691	0.017207
IL_1B	ELOVL5	med	4	-0.0503766	0.0366953	0.169804
IL_1B	VSIG10	med	7	0.0334996	0.0157788	0.0337475
IL_1B	RP11-54C4.1	med	3	-0.0333414	0.0187402	0.0752165
IL_1B	F2R	med	5	-0.00564598	0.0218062	0.7957
IL_1B	STX4	med	5	0.056437	0.0209798	0.00714381
IL_1B	HHEX	med	5	0.0136857	0.0202292	0.498702
IL_1B	LAIR2	med	9	0.024486	0.0179064	0.171485
IL_1B	BCL2L13	med	7	-0.0263265	0.0160039	0.0999673
IL_1B	PPP2R2B	med	4	-0.0116678	0.0310053	0.706681
IL_1B	ASB13	med	6	0.0303447	0.026054	0.244146
IL_1B	TRGJP1	med	3	0.0244809	0.0611899	0.689097
IL_1B	STAG3L1	med	5	-0.00720731	0.0168817	0.66943
IL_1B	LMCD1	med	3	0.0180735	0.0265647	0.496278
IL_1B	HLA-E	med	4	-0.100287	0.0580574	0.0840991
IL_1B	FARS2	med	3	0.0507694	0.0225818	0.0245603
IL_1B	OGFOD1	med	3	-0.0554763	0.0337111	0.0998387
IL_1B	GBAS	med	3	-0.0338109	0.0435006	0.43701
IL_1B	PHF23	med	5	0.00278323	0.0269448	0.91773
IL_1B	TPP1	med	7	-0.00645435	0.0164859	0.695423
IL_1B	TESC	med	5	-0.0165909	0.0221199	0.453229
IL_1B	PKNOX1	med	3	-0.0574757	0.0295712	0.0519393
IL_1B	EI24	med	3	-0.0553856	0.0469029	0.237659
IL_1B	WWP1	med	3	0.0448197	0.0234085	0.0555342
IL_1B	ASL	med	4	-0.0139167	0.0309495	0.652958
IL_1B	TIMMDC1	med	3	-0.10135	0.087903	0.248918
IL_1B	DOK2	med	6	-0.0189731	0.018867	0.314599
IL_1B	RNF187	med	4	0.00353372	0.0185186	0.848667
IL_1B	RP11-554I8.1	med	6	-0.0290592	0.0279035	0.297682
IL_1B	APOLD1	med	3	-0.022714	0.0192782	0.238708
IL_1B	RP11-1018N14.5	med	5	0.0139988	0.014926	0.348305
IL_1B	RCHY1	med	12	0.0104705	0.023856	0.660731
IL_1B	HIST1H2BD	med	22	0.00432597	0.00865571	0.617229
IL_1B	FLVCR2	med	10	-0.00631706	0.0210254	0.763835
IL_1B	RGS18	med	3	-0.0385139	0.0437488	0.378674
IL_1B	MYPOP	med	3	0.017085	0.0505589	0.735421
IL_1B	TEAD2	med	5	-0.0396667	0.0180747	0.0281928
IL_1B	AC005532.5	med	3	-0.0243046	0.0311456	0.435183
IL_1B	CTD-2561J22.5	med	3	0.00604317	0.0216445	0.780091
IL_1B	SPINT2	med	8	-0.0120089	0.022991	0.601439
IL_1B	COG2	med	3	-0.0226641	0.0416968	0.586755
IL_1B	PAPSS2	med	5	-0.00441107	0.0206336	0.830718
IL_1B	RP11-314N13.3	med	3	0.0778498	0.0721218	0.2804
IL_1B	Z97634.5	med	3	-0.0364239	0.0673673	0.588731
IL_1B	C1orf112	med	6	0.0125251	0.0202166	0.535558
IL_1B	EFHA2	med	3	-0.0752262	0.0507224	0.138049
IL_1B	PPAP2C	med	3	0.0307378	0.0297248	0.301099
IL_1B	WRAP73	med	4	-0.00779947	0.0198904	0.694967
IL_1B	TBK1	med	3	0.00806044	0.0257839	0.754573
IL_1B	LRRK1	med	4	0.0120827	0.0194894	0.535282
IL_1B	FANCG	med	4	0.00105961	0.0349765	0.975832
IL_1B	CKAP2	med	15	0.0341418	0.0151894	0.0245926
IL_1B	LINC00617	med	3	0.0443065	0.0523595	0.397443
IL_1B	VRK2	med	3	0.0133584	0.0256872	0.603034
IL_1B	CTH	med	4	0.0484374	0.0738455	0.51187
IL_1B	HLTF	med	3	0.124462	0.0448448	0.00551349
IL_1B	DUSP16	med	7	-0.0214253	0.0171212	0.210792
IL_1B	C8orf59	med	6	0.0346366	0.0326956	0.289434
IL_1B	GINM1	med	6	-0.0107135	0.0173966	0.538002
IL_1B	ZNF132	med	3	-0.00714677	0.0193308	0.7116
IL_1B	COX10-AS1	med	4	0.107925	0.0591703	0.0681553
IL_1B	HLA-A	med	10	0.00444758	0.0172873	0.796967
IL_1B	ANKRD50	med	3	-0.0294062	0.0218422	0.178206
IL_1B	ARL5A	med	5	0.00361627	0.0454239	0.936546
IL_1B	GRAP	med	4	0.0197361	0.0285466	0.489336
IL_1B	ANGPT1	med	8	-0.0101001	0.0174728	0.563232
IL_1B	TAPBPL	med	15	0.00194433	0.0114032	0.864611
IL_1B	RNFT2	med	4	-0.071588	0.0443023	0.106116
IL_1B	ARHGEF17	med	5	-0.00746352	0.00829685	0.368354
IL_1B	FZD1	med	8	-0.0267647	0.014445	0.0639002
IL_1B	USP53	med	9	-0.0113453	0.012143	0.350146
IL_1B	HPS1	med	7	-0.00412885	0.0201327	0.837508
IL_1B	KLRC1	med	8	0.0178994	0.0182354	0.326309
IL_1B	INPP5B	med	13	0.00527645	0.012998	0.684784
IL_1B	RASSF1	med	3	-0.0574756	0.0660779	0.384401
IL_1B	LINC00649	med	11	0.00470861	0.0154648	0.760768
IL_1B	SYK	med	12	-0.0288794	0.0188503	0.125513
IL_1B	PSMG3-AS1	med	7	-0.0523863	0.028358	0.0647004
IL_1B	C1orf174	med	3	-0.03282	0.0258634	0.20445
IL_1B	SLC16A6	med	4	-0.0111544	0.0257639	0.665052
IL_1B	LCP2	med	3	0.0523757	0.047853	0.273731
IL_1B	MRPL54	med	6	-0.00271233	0.0163952	0.868602
IL_1B	MTG1	med	4	-1.13842e-05	0.0194095	0.999532
IL_1B	A4GALT	med	8	0.00262474	0.015863	0.86858
IL_1B	USP39	med	8	-0.013636	0.0169434	0.420939
IL_1B	PVT1	med	3	-0.0230514	0.0253873	0.363884
IL_1B	TGFA	med	5	-0.0340124	0.0300741	0.258075
IL_1B	RP1-55C23.7	med	9	-0.0716719	0.0428025	0.0940365
IL_1B	CMTM6	med	3	0.0441986	0.0411508	0.282794
IL_1B	GNE	med	4	-0.010578	0.034835	0.761387
IL_1B	CYFIP2	med	4	0.0566014	0.042734	0.185336
IL_1B	EVC	med	3	-0.0347206	0.0777575	0.655219
IL_1B	CNDP2	med	6	-0.0129523	0.0145373	0.372945
IL_1B	AF131215.2	med	14	-0.0262345	0.0182927	0.15153
IL_1B	SLC22A31	med	3	0.0127761	0.0213253	0.549102
IL_1B	RNFT1	med	4	0.0192391	0.0283316	0.497095
IL_1B	EFTUD1	med	3	-0.0218873	0.0578447	0.705149
IL_1B	LXN	med	12	0.0147768	0.020543	0.47195
IL_1B	OSGIN2	med	4	-0.00857762	0.0228965	0.707939
IL_1B	HSPA4	med	7	0.0128908	0.0104722	0.218342
IL_1B	C17orf97	med	15	0.00133334	0.00807706	0.868883
IL_1B	AC097713.4	med	4	-0.0323314	0.0184064	0.0789969
IL_1B	KIAA2013	med	6	-0.0175574	0.0187015	0.347821
IL_1B	IKZF3	med	6	0.0272388	0.0144374	0.0592027
IL_1B	C1orf86	med	7	-0.00448398	0.0155755	0.773433
IL_1B	MEGF6	med	3	-0.0126978	0.0309173	0.681291
IL_1B	AC118278.1	med	7	0.000637448	0.0136378	0.962719
IL_1B	ST3GAL1	med	9	0.0161657	0.024612	0.511296
IL_1B	TMEM119	med	8	-0.00400346	0.0180961	0.824911
IL_1B	HMGN4	med	12	0.0119337	0.0153633	0.437298
IL_1B	DDOST	med	4	0.0454235	0.0291082	0.118641
IL_1B	MCM3AP	med	7	0.00808459	0.017702	0.647884
IL_1B	CCDC174	med	5	-0.0299232	0.0240791	0.213977
IL_1B	ZNF668	med	5	-0.0245922	0.0388522	0.526754
IL_1B	SIGLEC10	med	5	-0.0354751	0.0360342	0.324878
IL_1B	CHRNB1	med	4	0.0217905	0.0206444	0.291188
IL_1B	ITM2C	med	5	-0.00985215	0.0228883	0.666872
IL_1B	MYLK4	med	5	-0.0304562	0.021234	0.151482
IL_1B	RP11-1149O23.3	med	14	-0.0141016	0.0167226	0.39908
IL_1B	CLEC7A	med	11	-0.00294392	0.0146884	0.841148
IL_1B	SOLH	med	3	0.0178011	0.0227275	0.433485
IL_1B	BTN2A3P	med	3	-0.112558	0.0653139	0.0848283
IL_1B	SNIP1	med	8	-0.0115438	0.0150724	0.443744
IL_1B	MCFD2	med	6	0.0264024	0.0251762	0.294315
IL_1B	PROSC	med	7	0.0247246	0.0164612	0.1331
IL_1B	TTC21A	med	5	0.0216055	0.0371549	0.560905
IL_1B	WDR19	med	8	0.0180222	0.0204287	0.377668
IL_1B	RP11-247A12.7	med	3	0.00130661	0.0225635	0.953822
IL_1B	CLIP2	med	4	-0.00903368	0.0525152	0.863422
IL_1B	METTL4	med	3	-0.0506342	0.0293554	0.0845506
IL_1B	C14orf159	med	9	-0.0141287	0.0176292	0.422878
IL_1B	RP4-724E16.2	med	3	-0.050153	0.058074	0.387805
IL_1B	CTD-2201I18.1	med	4	-0.0495261	0.0452446	0.273678
IL_1B	TGIF1	med	5	0.00917148	0.0181378	0.613099
IL_1B	ADAM10	med	4	0.00471986	0.0266895	0.859631
IL_1B	CDCA7	med	3	0.0225191	0.0339882	0.507616
IL_1B	CTC-774J1.2	med	3	0.00254849	0.0293187	0.930732
IL_1B	CD36	med	15	-0.00974714	0.0143581	0.497226
IL_1B	TMX4	med	6	0.0213375	0.0230541	0.354684
IL_1B	EPS8L2	med	4	-0.0133932	0.0290539	0.644814
IL_1B	INTS4	med	12	-0.0187656	0.0183859	0.30742
IL_1B	RP3-462E2.3	med	3	-0.0538638	0.0392325	0.169771
IL_1B	ERGIC1	med	3	0.019512	0.0405199	0.630132
IL_1B	RP11-779O18.3	med	3	-0.0609017	0.0332724	0.0671908
IL_1B	INF2	med	6	-0.00886472	0.0125663	0.480538
IL_1B	FUT10	med	14	-0.0191364	0.0209277	0.360506
IL_1B	AC091729.9	med	9	-0.00926446	0.0160706	0.564287
IL_1B	TRBJ2-3	med	3	0.014606	0.0287257	0.611128
IL_1B	COPG1	med	3	0.0253355	0.0507591	0.617687
IL_1B	LIMA1	med	7	0.0158187	0.0183606	0.388934
IL_1B	FBN2	med	16	-0.00958931	0.0108329	0.376049
IL_1B	SNRPB2	med	8	0.0416418	0.0355633	0.241631
IL_1B	LINC00341	med	6	-0.0134204	0.0282265	0.634464
IL_1B	NUP35	med	4	0.0307543	0.0320009	0.33653
IL_1B	ITPRIP	med	3	0.0379129	0.0322895	0.240333
IL_1B	C5	med	18	0.00345171	0.0154013	0.822666
IL_1B	CTD-3092A11.2	med	5	-0.00218931	0.0221508	0.921268
IL_1B	MUC1	med	5	9.63534e-05	0.027249	0.997179
IL_1B	RP11-18F14.2	med	3	-0.00114428	0.0566176	0.983875
IL_1B	SFTPD	med	6	-0.0040558	0.0208833	0.846009
IL_1B	KLHDC10	med	7	-0.0066409	0.0191548	0.728819
IL_1B	CABIN1	med	3	0.0719921	0.0468711	0.124548
IL_1B	MAN1C1	med	3	0.00365645	0.0533807	0.94539
IL_1B	SPRED2	med	4	-0.00268648	0.033122	0.935356
IL_1B	PHPT1	med	3	0.0344559	0.0212688	0.105228
IL_1B	FAM22D	med	7	-0.0563607	0.0264182	0.0328917
IL_1B	NSUN7	med	8	0.0280109	0.0195115	0.151113
IL_1B	RP11-726G1.1	med	3	-0.0291952	0.0496729	0.5567
IL_1B	LINC00265	med	8	-0.0316741	0.0196333	0.106682
IL_1B	RBMS2	med	15	-0.00468203	0.0157262	0.765916
IL_1B	INSIG2	med	5	0.0343271	0.0329814	0.297968
IL_1B	FAM198B	med	11	0.0161266	0.0163123	0.322852
IL_1B	C5orf4	med	14	0.000510696	0.0155137	0.973739
IL_1B	ARL4A	med	10	0.0173175	0.0161697	0.284175
IL_1B	GDPGP1	med	3	0.0328322	0.0350806	0.349321
IL_1B	CCR5	med	4	0.012677	0.0293894	0.666217
IL_1B	MIR22HG	med	4	0.0277148	0.020554	0.177533
IL_1B	HIST3H2A	med	4	0.0113754	0.0281064	0.68568
IL_1B	TOP3B	med	3	-0.0680499	0.0265278	0.0103107
IL_1B	ABTB1	med	8	-0.00923551	0.0144097	0.521574
IL_1B	HLA-DQA2	med	11	-0.0387291	0.0109022	0.000381716
IL_1B	S100A12	med	11	0.0195173	0.0120584	0.105542
IL_1B	MARCH2	med	4	-0.034832	0.0445385	0.434176
IL_1B	RP11-297B17.3	med	4	0.0223657	0.0275223	0.416425
IL_1B	RAP1GAP2	med	6	0.0252725	0.0444525	0.569677
IL_1B	CCDC125	med	5	-0.0214315	0.024854	0.388526
IL_1B	NME4	med	6	0.000756555	0.0126582	0.95234
IL_1B	VPS41	med	7	-0.0243413	0.0363972	0.503643
IL_1B	ABCF3	med	3	-0.0379514	0.0434493	0.38241
IL_1B	ATP13A1	med	8	0.0153397	0.014042	0.274649
IL_1B	AC125232.1	med	6	-0.0108029	0.0200344	0.589736
IL_1B	ADCY7	med	5	-0.0114004	0.020751	0.582737
IL_1B	AC074286.1	med	4	-0.0235956	0.0451704	0.601413
IL_1B	PSMG1	med	3	0.0381707	0.0314242	0.224485
IL_1B	TTC25	med	4	-0.0313287	0.0298876	0.294538
IL_1B	SNRNP27	med	13	0.00347623	0.0197888	0.860556
IL_1B	PTCD1	med	3	0.00127938	0.0298104	0.965767
IL_1B	CABP5	med	6	0.0244072	0.0314602	0.43786
IL_1B	TRMT6	med	3	-0.00496384	0.0463309	0.914679
IL_1B	TTC19	med	14	-0.0067734	0.0147324	0.645688
IL_1B	ELP2	med	12	-0.0108616	0.0169668	0.522062
IL_1B	RP11-629O1.2	med	4	-0.0161949	0.0283616	0.56799
IL_1B	ZSCAN9	med	8	0.0063448	0.0164787	0.700215
IL_1B	RAB2B	med	4	-0.0375878	0.0307668	0.221822
IL_1B	IFIT5	med	5	0.025952	0.0226203	0.251264
IL_1B	ZNF890P	med	7	0.0109779	0.0214229	0.608343
IL_1B	ANKIB1	med	4	0.0288156	0.0358815	0.421931
IL_1B	RAB6B	med	6	0.0591595	0.023835	0.013063
IL_1B	SYT1	med	3	-0.0221452	0.0469647	0.637263
IL_1B	GPR133	med	4	-0.0356804	0.0300989	0.235844
IL_1B	GGCX	med	4	-0.0696207	0.0230987	0.00257783
IL_1B	RP11-488L18.4	med	5	0.00903633	0.0275856	0.743233
IL_1B	AGPAT3	med	3	0.0545574	0.0552639	0.323537
IL_1B	RALB	med	12	0.00278581	0.0177913	0.875574
IL_1B	TRIM38	med	7	0.0201799	0.0199888	0.312706
IL_1B	NLRP9P	med	6	0.0421759	0.0457662	0.356763
IL_1B	CD1B	med	3	0.0564574	0.0279024	0.0430329
IL_1B	GMIP	med	4	0.0360915	0.030535	0.237216
IL_1B	GABBR1	med	4	-0.0450895	0.0316598	0.154393
IL_1B	MSC	med	6	-0.0274229	0.0143853	0.0566092
IL_1B	RP11-84C10.2	med	5	-0.0240418	0.0169188	0.155313
IL_1B	PLEKHG3	med	5	0.00637171	0.0151938	0.674951
IL_1B	EMILIN2	med	3	-0.0259733	0.0265721	0.328339
IL_1B	AHSA2	med	11	0.0292341	0.0175819	0.0963647
IL_1B	SLC13A4	med	3	-0.0036525	0.0349985	0.916882
IL_1B	MAF1	med	4	0.00671799	0.0238006	0.777743
IL_1B	STEAP3	med	12	-0.0115148	0.0149447	0.441005
IL_1B	PLCB1	med	9	0.00502258	0.0219265	0.818819
IL_1B	RP11-1038A11.3	med	4	-0.00878141	0.0483863	0.855987
IL_1B	RDH13	med	8	-0.00263015	0.0182407	0.885349
IL_1B	SLC36A1	med	10	-0.0179298	0.0116745	0.124586
IL_1B	ADI1	med	6	0.0073082	0.0175301	0.676756
IL_1B	KIAA0141	med	3	-0.00345005	0.0273783	0.899721
IL_1B	RP11-325P15.1	med	10	-0.00461438	0.0185811	0.803874
IL_1B	SCRN2	med	8	0.0060073	0.019125	0.753439
IL_1B	ABHD5	med	3	-0.0408763	0.0278595	0.142313
IL_1B	DEAF1	med	4	-0.0130411	0.0192098	0.497215
IL_1B	RP1-13D10.2	med	3	-0.0793893	0.032157	0.0135567
IL_1B	PTGES	med	6	0.0177792	0.0215786	0.40998
IL_1B	TBC1D2	med	4	-0.0370211	0.0248079	0.135619
IL_1B	CCR6	med	3	0.0326628	0.0293069	0.265062
IL_1B	AP1M2	med	6	-0.005767	0.028035	0.837019
IL_1B	DBN1	med	4	-0.00397715	0.0207724	0.848163
IL_1B	CPNE1	med	13	-0.0155376	0.0140199	0.267755
IL_1B	MTRR	med	12	-0.0272244	0.0145908	0.0620612
IL_1B	TRAT1	med	6	-0.0581751	0.0213011	0.00631261
IL_1B	PHF2	med	4	0.0691827	0.0491936	0.159624
IL_1B	CTD-2248H3.1	med	6	0.0140225	0.0220471	0.524761
IL_1B	TMEM45A	med	4	-0.0266593	0.0257825	0.301133
IL_1B	BBS4	med	4	0.00302822	0.014388	0.833302
IL_1B	LTA4H	med	15	0.0127134	0.0119591	0.287752
IL_1B	ZNF212	med	6	-0.0151496	0.019706	0.442022
IL_1B	SCO2	med	8	-0.00326293	0.0251	0.896568
IL_1B	SLC31A2	med	5	0.0640767	0.0584007	0.272558
IL_1B	PDK1	med	6	-0.0161794	0.0333902	0.627991
IL_1B	SLC6A16	med	3	-0.0291558	0.037216	0.433381
IL_1B	KRTCAP3	med	3	-0.00516381	0.0207973	0.803909
IL_1B	TYMP	med	16	0.0222773	0.0180379	0.21682
IL_1B	RP11-480A16.1	med	4	0.0458035	0.0478786	0.338739
IL_1B	ALS2CL	med	3	-0.0868313	0.0481795	0.0715066
IL_1B	PPAP2B	med	3	0.0161131	0.0476183	0.735077
IL_1B	CHI3L2	med	14	-0.0083765	0.0118493	0.479618
IL_1B	CPNE3	med	7	-0.00990047	0.0216475	0.64742
IL_1B	WSB1	med	4	-0.0190233	0.0221326	0.390056
IL_1B	AP000350.4	med	7	-0.0345019	0.0162823	0.0340919
IL_1B	TTC16	med	3	-0.025027	0.0211425	0.23652
IL_1B	FAM13A-AS1	med	3	-0.0208826	0.0305196	0.493827
IL_1B	NLRP3	med	9	-0.0231542	0.0192483	0.229006
IL_1B	UVRAG	med	5	0.0089222	0.029208	0.760007
IL_1B	TMBIM6	med	3	0.0874578	0.05455	0.108877
IL_1B	C9orf66	med	3	0.0512163	0.032632	0.116529
IL_1B	CD82	med	3	-0.0201289	0.0320248	0.52965
IL_1B	PSTPIP1	med	20	0.0214668	0.0135127	0.112141
IL_1B	TTLL3	med	9	0.00686492	0.0133655	0.607512
IL_1B	AC093323.3	med	6	0.0182831	0.0252872	0.469669
IL_1B	MICU1	med	5	0.0466695	0.030208	0.122361
IL_1B	LEPR	med	13	-0.000558425	0.0161715	0.972453
IL_1B	RP11-551L14.1	med	3	0.024708	0.0307477	0.421645
IL_1B	TMEM205	med	5	-0.00340502	0.0265449	0.897932
IL_1B	PECR	med	3	0.0150466	0.0379228	0.691537
IL_1B	ELMO1	med	12	0.0107549	0.017777	0.545185
IL_1B	FAM228B	med	3	0.0199385	0.0310289	0.520498
IL_1B	RPL22L1	med	21	0.00133226	0.0126531	0.916145
IL_1B	CHCHD2	med	15	0.0257716	0.00777472	0.000917089
IL_1B	PIK3IP1	med	12	-0.00560527	0.0209658	0.789198
IL_1B	MOCS2	med	3	0.00658573	0.0401201	0.869613
IL_1B	TMOD1	med	4	0.083699	0.0547801	0.126535
IL_1B	CTGLF11P	med	3	0.0993034	0.105455	0.346366
IL_1B	AC083949.1	med	4	0.0454385	0.0419209	0.278404
IL_1B	CMTM8	med	6	-0.0187635	0.0368218	0.610348
IL_1B	HDAC4	med	6	-0.0288207	0.0176201	0.101908
IL_1B	SPAG9	med	3	-0.00660984	0.0286481	0.817529
IL_1B	SESTD1	med	10	-0.0121074	0.0211814	0.567589
IL_1B	STYXL1	med	13	0.00657702	0.0101194	0.515731
IL_1B	BORA	med	3	0.0233118	0.0133869	0.0816138
IL_1B	RP11-320N21.1	med	3	-0.0481103	0.0318982	0.131492
IL_1B	C16orf72	med	4	0.000507797	0.0192514	0.978957
IL_1B	MPZL1	med	10	0.00274142	0.0148454	0.853493
IL_1B	DAB1	med	5	-0.0096868	0.016771	0.563539
IL_1B	TBC1D2B	med	5	0.00317333	0.0259533	0.902685
IL_1B	RABEP1	med	18	0.00581982	0.0138723	0.67483
IL_1B	SCGB3A2	med	7	-0.0102804	0.0208362	0.621736
IL_1B	TNIP1	med	4	0.0590347	0.0284388	0.0379079
IL_1B	MCOLN3	med	3	-0.0371307	0.0465436	0.42501
IL_1B	ANKRD18EP	med	6	0.036606	0.0376056	0.330345
IL_1B	CTA-331P3.1	med	6	0.0287966	0.0190409	0.130444
IL_1B	TRBV5-6	med	3	0.0387056	0.0513208	0.450736
IL_1B	SFMBT2	med	4	-0.00861406	0.0261837	0.742167
IL_1B	USP30	med	3	0.0713509	0.0453288	0.11547
IL_1B	MC1R	med	7	-0.00663664	0.01356	0.624538
IL_1B	TAS2R14	med	5	0.00523135	0.0249599	0.833988
IL_1B	TSTD3	med	5	-0.0340609	0.0274575	0.214792
IL_1B	IL32	med	6	-0.00636919	0.0168226	0.704978
IL_1B	CNKSR1	med	3	0.00343154	0.0365086	0.925115
IL_1B	HYAL3	med	21	-0.0237151	0.0151093	0.116515
IL_1B	RRP7B	med	3	-0.018463	0.0297481	0.534833
IL_1B	STAMBPL1	med	6	-0.00814996	0.0326835	0.803082
IL_1B	LSM10	med	3	-0.0337543	0.0532886	0.526457
IL_1B	LILRB3	med	3	-0.0368729	0.0298997	0.217495
IL_1B	LPAR5	med	6	-0.0289627	0.0211766	0.171415
IL_1B	ADAM1A	med	8	0.00842889	0.0189923	0.657183
IL_1B	ERAP1	med	5	0.017785	0.0301201	0.554876
IL_1B	NUCB2	med	3	0.0265996	0.0188844	0.158969
IL_1B	TMEM9B	med	5	-0.0494894	0.0191014	0.00957315
IL_1B	GSTM2	med	9	-0.00819743	0.0175313	0.64008
IL_1B	AHCTF1	med	6	0.0159264	0.0183568	0.385613
IL_1B	SGPL1	med	3	0.00210419	0.0165325	0.898722
IL_1B	FZD3	med	3	-0.016957	0.030653	0.580133
IL_1B	RP11-484L8.1	med	3	-0.0285705	0.0347366	0.410799
IL_1B	ABHD15	med	6	-0.00393963	0.0169852	0.816581
IL_1B	UBE2Q2	med	8	0.0237685	0.0198121	0.230257
IL_1B	LHPP	med	16	0.00701845	0.0151781	0.64379
IL_1B	ACOT4	med	8	-0.00549865	0.0175839	0.754501
IL_1B	RGL4	med	3	0.0524583	0.0379642	0.167038
IL_1B	TRIM5	med	9	0.0135034	0.0154852	0.383197
IL_1B	ZNF484	med	3	-0.0754068	0.047962	0.1159
IL_1B	MPC1	med	6	0.0221299	0.022202	0.318884
IL_1B	SIPA1L2	med	10	0.0143153	0.0166876	0.39098
IL_1B	ALCAM	med	13	0.00565421	0.0136619	0.678972
IL_1B	KLHDC4	med	15	0.00464844	0.0110076	0.672812
IL_1B	PRKCQ-AS1	med	12	0.015613	0.0164232	0.341775
IL_1B	MGAT1	med	3	-0.0202127	0.0274645	0.461756
IL_1B	MIS12	med	6	0.0199353	0.0221756	0.368666
IL_1B	CTD-2192J16.21	med	3	-0.0149682	0.0248418	0.546814
IL_1B	IER3	med	11	-0.0557513	0.0212981	0.00885333
IL_1B	RNASEH2B	med	10	-0.0140668	0.0194877	0.4704
IL_1B	AP001372.2	med	6	0.00874937	0.0196018	0.65534
IL_1B	EPDR1	med	11	0.00512569	0.014394	0.721766
IL_1B	ZNF469	med	3	0.0432009	0.0899098	0.630878
IL_1B	CRYL1	med	6	-0.0229927	0.0255345	0.367877
IL_1B	CMBL	med	10	-0.0180127	0.0163022	0.269192
IL_1B	XYLB	med	4	0.0148128	0.0490593	0.762701
IL_1B	LINC00683	med	4	0.0100941	0.0303543	0.739479
IL_1B	FAM153C	med	3	-0.0273441	0.0284798	0.336992
IL_1B	TF	med	3	0.102121	0.0478869	0.0329617
IL_1B	ZNF333	med	8	0.0205555	0.0188871	0.276446
IL_1B	WSB2	med	5	0.0149526	0.0169537	0.377797
IL_1B	DENND1A	med	5	0.00874032	0.0330311	0.791311
IL_1B	ALDH3B1	med	3	-0.0154545	0.0334812	0.644378
IL_1B	POLR2E	med	4	-0.0264259	0.0281898	0.348538
IL_1B	KCTD7	med	8	0.0148305	0.0217223	0.494775
IL_1B	PTGFRN	med	4	-0.0570267	0.0255712	0.02574
IL_1B	DPPA4	med	3	-0.0122925	0.0427533	0.773713
IL_1B	VASP	med	14	0.00708622	0.0117705	0.547153
IL_1B	INPP5K	med	4	-0.0082731	0.0170331	0.627175
IL_1B	RPN1	med	6	-0.0243874	0.0137528	0.0761844
IL_1B	OR52K3P	med	10	0.0198993	0.0166493	0.232006
IL_1B	NCEH1	med	5	-0.0187045	0.025671	0.466231
IL_1B	WBSCR22	med	4	-0.0159873	0.0197453	0.418127
IL_1B	SOAT1	med	12	-0.00237281	0.0157668	0.880375
IL_1B	TGM3	med	3	-0.0116389	0.0225584	0.605892
IL_1B	PAK1	med	5	0.00356272	0.0225032	0.874204
IL_1B	RP11-166N6.2	med	4	0.00840335	0.0199394	0.67343
IL_1B	RAB15	med	8	0.0102565	0.0214435	0.632433
IL_1B	CNR1	med	4	0.0229109	0.0652352	0.725435
IL_1B	MT1E	med	5	-0.00657218	0.0240397	0.784555
IL_1B	MDS2	med	3	-0.0378959	0.0493639	0.442675
IL_1B	PARVG	med	8	-0.0342091	0.0249627	0.17056
IL_1B	ESPN	med	5	0.0128962	0.0284803	0.650685
IL_1B	PMS1	med	4	0.0161035	0.0252161	0.52307
IL_1B	GAPDHP14	med	3	0.0528595	0.0413307	0.200918
IL_1B	MAEA	med	5	0.0183591	0.0277557	0.508321
IL_1B	UGDH	med	14	-0.00944139	0.0134138	0.481521
IL_1B	TENM4	med	12	-0.0087461	0.0139797	0.53156
IL_1B	TRAPPC12	med	13	-0.0107662	0.0263643	0.683009
IL_1B	DLEC1	med	4	0.00416249	0.0433429	0.923492
IL_1B	CCDC134	med	8	-0.00887868	0.0201818	0.659984
IL_1B	TADA2A	med	4	-0.0212008	0.0164302	0.196927
IL_1B	WDR35	med	3	0.0288155	0.04713	0.540932
IL_1B	HMOX1	med	4	0.0192409	0.03073	0.531232
IL_1B	GPR19	med	5	0.0196443	0.0157343	0.211846
IL_1B	RP11-792D21.2	med	14	-0.00373137	0.0132076	0.777548
IL_1B	RP11-797A18.3	med	7	0.0128334	0.0162728	0.43032
IL_1B	PNP	med	7	0.00399739	0.0471625	0.932454
IL_1B	LEPROT	med	17	-0.0200863	0.0131027	0.12528
IL_1B	TRIM9	med	5	-0.0024116	0.0214583	0.910518
IL_1B	HLA-H	med	4	0.0111211	0.0275335	0.686276
IL_1B	PARP1	med	7	0.00446053	0.0220147	0.839435
IL_1B	RPL13A	med	5	-0.00590253	0.0154044	0.701592
IL_1B	AIG1	med	3	0.0586473	0.0296152	0.0476686
IL_1B	HEATR6	med	8	0.000757225	0.0267037	0.977378
IL_1B	TLR5	med	4	-0.0167186	0.0304853	0.583408
IL_1B	SQSTM1	med	3	-0.0235504	0.0310354	0.447959
IL_1B	MAK	med	8	-0.0238446	0.0250805	0.341746
IL_1B	SNTG2	med	3	-0.0366281	0.0550492	0.505814
IL_1B	RFPL3S	med	4	0.026969	0.033569	0.421749
IL_1B	HCG9	med	3	-0.0331076	0.0332712	0.319696
IL_1B	RASSF7	med	3	-0.0358667	0.0539991	0.506556
IL_1B	DGAT1	med	4	0.0259564	0.0315657	0.410908
IL_1B	MT1F	med	18	0.0182522	0.0134625	0.175169
IL_1B	UGGT2	med	8	0.00825249	0.0207221	0.69045
IL_1B	APOBEC3A	med	8	-0.0198169	0.0221131	0.370168
IL_1B	NICN1	med	6	-0.0176321	0.023119	0.445662
IL_1B	RBBP9	med	4	0.0974945	0.0412749	0.0181729
IL_1B	CDK13	med	3	-0.00641418	0.0274195	0.815041
IL_1B	NCOA3	med	7	-0.0797355	0.039092	0.0413813
IL_1B	HMGB1P31	med	5	-0.022087	0.0283198	0.435442
IL_1B	PICALM	med	3	-0.0283625	0.0405137	0.483883
IL_1B	DSCR3	med	4	0.0582518	0.0383584	0.128858
IL_1B	MAP3K1	med	5	-0.0248327	0.034046	0.465766
IL_1B	RP4-740C4.6	med	3	0.0284497	0.0341263	0.404473
IL_1B	EXOSC3	med	3	-0.0480607	0.0363639	0.186281
IL_1B	ARSB	med	12	-0.0142339	0.0183309	0.437456
IL_1B	BTNL3	med	8	-0.00820354	0.0117709	0.485843
IL_1B	TOR1A	med	5	0.010641	0.0226343	0.638264
IL_1B	AL133458.1	med	15	-0.0277225	0.0183046	0.129896
IL_1B	ZNF652	med	3	-0.154677	0.0824437	0.0606349
IL_1B	PDCL3P4	med	3	0.0744326	0.0667951	0.265133
IL_1B	RP11-38G5.2	med	4	0.0123078	0.026851	0.646684
IL_1B	MRPL36	med	3	-0.015412	0.0230084	0.502959
IL_1B	MGAT5	med	4	-0.0843012	0.0508086	0.0970768
IL_1B	RP11-685N10.1	med	6	-0.00685355	0.0193828	0.723647
IL_1B	GIGYF1	med	4	0.00911332	0.0244412	0.709248
IL_1B	CAB39	med	3	-0.03634	0.0470316	0.439716
IL_1B	PFKFB4	med	3	0.0429852	0.0499019	0.38902
IL_1B	EMR2	med	19	-0.00934626	0.0132871	0.481802
IL_1B	RP11-202P11.1	med	3	-0.00657219	0.0357649	0.854201
IL_1B	SMC6	med	6	-0.00203719	0.0414941	0.960843
IL_1B	NRBF2	med	3	-0.0250674	0.0240866	0.298005
IL_1B	NCF2	med	3	0.0523708	0.0443188	0.237331
IL_1B	BDH1	med	3	-0.0285433	0.0452608	0.528276
IL_1B	CAPN3	med	3	-0.0193428	0.0210645	0.35848
IL_1B	GNAO1	med	3	0.0703411	0.0392354	0.0730056
IL_1B	ZNF701	med	5	0.0261665	0.0214184	0.221828
IL_1B	FXYD5	med	4	-0.0066086	0.0171443	0.699891
IL_1B	CENPC1	med	3	-0.0437714	0.066789	0.512231
IL_1B	CDK12	med	4	-0.0120839	0.0326325	0.711157
IL_1B	KIAA1671	med	11	0.000758819	0.0156839	0.961412
IL_1B	AL512428.1	med	5	-0.00634482	0.0235459	0.787571
IL_1B	ZNF75A	med	4	0.00893154	0.0293754	0.761091
IL_1B	N4BP2	med	11	-0.0258654	0.0166345	0.119964
IL_1B	GLTSCR2	med	6	0.0220629	0.0209177	0.29154
IL_1B	SLFN14	med	3	0.0007629	0.0793229	0.992326
IL_1B	SAC3D1	med	3	-0.0262716	0.0324954	0.41882
IL_1B	RP11-325F22.2	med	4	0.00632447	0.0254838	0.803998
IL_1B	ELF2	med	3	-0.0222311	0.0353558	0.529492
IL_1B	BIN3	med	7	0.0105633	0.018003	0.557369
IL_1B	RNF130	med	4	-0.00499113	0.0260802	0.848231
IL_1B	RP11-505K9.1	med	3	0.020891	0.0356854	0.558264
IL_1B	RP4-798C17.6	med	5	-0.00781775	0.0331969	0.813824
IL_1B	TNFAIP2	med	3	-0.000777156	0.0438097	0.985847
IL_1B	UVSSA	med	11	0.000372592	0.0120865	0.975407
IL_1B	CBR1	med	5	0.0120526	0.021746	0.579413
IL_1B	MYH11	med	3	0.0232599	0.0249807	0.351794
IL_1B	CD300LD	med	4	-0.00203784	0.0189126	0.914194
IL_1B	FAM210A	med	4	0.0433052	0.0533087	0.416592
IL_1B	IFITM1	med	5	0.0177639	0.0260277	0.494923
IL_1B	MNDA	med	7	0.00662974	0.017049	0.697377
IL_1B	SEPT7P2	med	7	-0.00341076	0.0191162	0.858391
IL_1B	AC092620.3	med	3	0.0504431	0.0858679	0.556901
IL_1B	ZNF503	med	10	-0.00823768	0.0138479	0.55193
IL_1B	CEACAM4	med	8	-0.00647564	0.0138428	0.639928
IL_1B	SPATA6	med	3	0.00230646	0.0410299	0.955171
IL_1B	EEF1A1	med	8	0.00628508	0.0182088	0.729969
IL_1B	RP11-589N15.2	med	3	0.0431382	0.0642146	0.501722
IL_1B	MXI1	med	4	0.0172546	0.0233277	0.459506
IL_1B	KRT73	med	13	-0.000634609	0.0132286	0.961738
IL_1B	GRK5	med	6	0.0220932	0.0366886	0.547054
IL_1B	NVL	med	6	-0.000879224	0.0216784	0.967649
IL_1B	SNHG5	med	10	-0.00821954	0.0196969	0.676458
IL_1B	ELL	med	8	-0.0251937	0.0179494	0.160439
IL_1B	FPR2	med	14	0.00321869	0.0124677	0.796282
IL_1B	POMGNT1	med	5	0.0329428	0.0268132	0.219219
IL_1B	PDGFD	med	6	-0.00483102	0.024969	0.846582
IL_1B	ITPA	med	6	-0.0214631	0.0135935	0.114354
IL_1B	RPTOR	med	7	0.0430829	0.0255064	0.0912001
IL_1B	CAPZA2	med	6	-0.0184545	0.0218271	0.397841
IL_1B	ZMAT4	med	4	-0.0286919	0.0355211	0.419239
IL_1B	NCF1	med	6	-0.0184947	0.0135915	0.17359
IL_1B	TUFT1	med	3	-0.02696	0.0645304	0.676102
IL_1B	CD164	med	3	0.0127857	0.0327803	0.696507
IL_1B	RP11-109N23.6	med	4	-0.0118911	0.0340153	0.726652
IL_1B	PCGF2	med	4	-0.02837	0.0218441	0.194029
IL_1B	RNF40	med	4	0.0341672	0.0293503	0.244377
IL_1B	CNOT6L	med	3	-0.0118462	0.0565594	0.834099
IL_1B	TNFRSF1B	med	3	-0.0297748	0.0426838	0.485448
IL_1B	ZNF79	med	4	-0.0118504	0.0177924	0.505388
IL_1B	GPR55	med	3	0.0168059	0.0438729	0.701677
IL_1B	CLIP4	med	4	-0.0723646	0.0348529	0.0378678
IL_1B	NLRC3	med	7	-0.0117256	0.0127923	0.359344
IL_1B	SNX25	med	6	0.0203961	0.016975	0.22954
IL_1B	BAIAP3	med	6	0.0146873	0.0268415	0.58425
IL_1B	MTFMT	med	3	-0.0395864	0.0699984	0.571712
IL_1B	TNFRSF4	med	3	-0.00319336	0.0305066	0.916632
IL_1B	AIM1	med	3	-0.00407232	0.0394206	0.917721
IL_1B	MAN2A2	med	6	-0.0574733	0.0349763	0.10034
IL_1B	LST1	med	4	0.0205511	0.0201503	0.30778
IL_1B	LAPTM4B	med	11	0.0105915	0.0103976	0.308371
IL_1B	IGLV7-46	med	3	0.00953156	0.0401496	0.812346
IL_1B	PHKG1	med	5	0.00935466	0.0303652	0.758028
IL_1B	C4orf33	med	3	-0.0206983	0.0249602	0.406961
IL_1B	LAMB2	med	4	-0.0388472	0.0219925	0.0773308
IL_1B	CHST2	med	3	-0.057927	0.053397	0.277994
IL_1B	IRAK1BP1	med	3	0.0228013	0.0266274	0.391826
IL_1B	RNASE3	med	8	-0.0126443	0.0206634	0.540591
IL_1B	TSHZ2	med	4	0.00320559	0.0267501	0.904614
IL_1B	PLXDC1	med	4	0.0187391	0.0230046	0.415313
IL_1B	ST3GAL5	med	9	0.0331068	0.0164147	0.0437059
IL_1B	UTP18	med	3	-0.0311164	0.0361502	0.389374
IL_1B	AC093162.5	med	3	0.0344624	0.034979	0.324511
IL_1B	HAX1	med	3	-0.00565927	0.0233371	0.808392
IL_1B	SLC12A1	med	6	-0.0109802	0.0166997	0.510854
IL_1B	LPIN1	med	7	-0.00535914	0.0188347	0.775999
IL_1B	APMAP	med	6	0.00791618	0.0201991	0.695127
IL_1B	DNLZ	med	6	0.0207396	0.0144263	0.15054
IL_1B	LZTR1	med	3	0.0115078	0.0181436	0.525908
IL_1B	IK	med	3	-0.0662211	0.0706619	0.348679
IL_1B	ABHD2	med	3	-0.01253	0.0493975	0.79976
IL_1B	MSR1	med	5	-0.0393303	0.0203268	0.0530024
IL_1B	AATK	med	9	0.00538411	0.0185123	0.771174
IL_1B	LPXN	med	4	0.062	0.0345376	0.0726311
IL_1B	TMEM161B-AS1	med	7	-0.000909645	0.0216398	0.96647
IL_1B	XXYLT1	med	6	0.10646	0.0410584	0.00951709
IL_1B	ISCA2	med	11	0.0110342	0.0183173	0.546912
IL_1B	RP5-995J12.2	med	11	0.00914345	0.0216722	0.6731
IL_1B	MED22	med	3	0.00660585	0.0196921	0.737281
IL_1B	TRANK1	med	6	0.0114838	0.0251389	0.647804
IL_1B	PRKD2	med	6	-0.0274676	0.0153319	0.0732076
IL_1B	MED16	med	10	0.00554719	0.013918	0.690216
IL_1B	SH3BGRL2	med	3	0.00672976	0.0286515	0.814299
IL_1B	ZNHIT1	med	3	-0.0350948	0.0303718	0.247883
IL_1B	RP11-453E17.1	med	4	-0.0206256	0.0179402	0.250274
IL_1B	KIAA1143	med	6	0.0450206	0.0242526	0.0634079
IL_1B	EFHC1	med	3	-0.0621643	0.0419746	0.138607
IL_1B	TRBV7-6	med	3	-0.0272304	0.0431253	0.527762
IL_1B	NDUFA2	med	6	-0.0209198	0.0582086	0.7193
IL_1B	AASDHPPT	med	3	-0.0101099	0.0429264	0.813807
IL_1B	FCRL6	med	5	-0.0180208	0.0116526	0.121983
IL_1B	TRIB3	med	9	0.00609105	0.0158458	0.700686
IL_1B	ZSWIM7	med	21	-0.0210416	0.012144	0.0831531
IL_1B	PSMB1	med	4	0.00541679	0.0192108	0.77797
IL_1B	TST	med	5	0.0223962	0.0268977	0.405046
IL_1B	ZFPM1	med	7	0.0107871	0.0186996	0.564033
IL_1B	FAM118A	med	12	0.00392221	0.00891596	0.660003
IL_1B	C12orf43	med	5	-0.00110054	0.0217607	0.959664
IL_1B	SLC44A5	med	6	0.0199108	0.0202634	0.325804
IL_1B	NUDT3	med	3	0.0153226	0.0598278	0.797864
IL_1B	SPIRE1	med	13	0.000818133	0.0144827	0.954951
IL_1B	PGAP2	med	3	-0.0552889	0.0623927	0.37554
IL_1B	SMARCE1	med	13	-0.00461062	0.0119438	0.699477
IL_1B	IRS1	med	4	0.0144286	0.0239879	0.54751
IL_1B	INPPL1	med	4	-0.0357631	0.0387246	0.355734
IL_1B	DET1	med	3	0.0165242	0.0225523	0.463737
IL_1B	FAM109B	med	4	-0.0182214	0.0267606	0.495932
IL_1B	LRP10	med	3	-0.00505955	0.0284627	0.858911
IL_1B	AVEN	med	3	-0.00941866	0.0483353	0.845502
IL_1B	SLAMF6	med	5	-0.0232537	0.0357121	0.514954
IL_1B	GTPBP3	med	4	-0.00859137	0.0260375	0.741429
IL_1B	EPB41L4A	med	3	0.0743096	0.0461807	0.107593
IL_1B	DCLRE1B	med	3	-0.0116382	0.0189936	0.540047
IL_1B	C10orf35	med	4	-0.021909	0.0276813	0.428669
IL_1B	SLC25A23	med	3	0.0241014	0.0258293	0.350766
IL_1B	FAM89B	med	4	-0.040316	0.0228133	0.0771917
IL_1B	LINC00402	med	5	0.0092289	0.0267288	0.729884
IL_1B	RAB23	med	12	0.00505895	0.0280258	0.856752
IL_1B	PARP4	med	5	-0.0357116	0.0286061	0.211888
IL_1B	SPON1	med	9	0.00669486	0.0208253	0.747848
IL_1B	CEP164	med	3	0.0160334	0.0364884	0.660365
IL_1B	GMPR	med	3	-0.113269	0.0849267	0.182293
IL_1B	RHOH	med	3	-0.0437878	0.0543912	0.420789
IL_1B	MAP1LC3A	med	11	-0.0047698	0.0111899	0.669918
IL_1B	ATG12	med	4	-0.0153872	0.0217559	0.479402
IL_1B	GALK1	med	3	0.0116396	0.0309458	0.706822
IL_1B	SSR1	med	7	0.0126426	0.027434	0.644917
IL_1B	ETV7	med	7	-0.0259473	0.0187837	0.167165
IL_1B	AP001007.1	med	9	-0.0228293	0.0185341	0.218043
IL_1B	MMP24	med	3	0.00601719	0.0366309	0.869522
IL_1B	MCM3AP-AS1	med	4	-0.0351811	0.0450732	0.435077
IL_1B	PRSS22	med	3	0.0335966	0.0336501	0.31808
IL_1B	RP11-33B1.2	med	4	-0.00972851	0.0214289	0.649836
IL_1B	CTSL1	med	12	-0.00191179	0.0166163	0.908401
IL_1B	PLAUR	med	4	-0.00960472	0.0501055	0.847985
IL_1B	CCDC126	med	4	-0.0406402	0.0183998	0.0271932
IL_1B	C16orf62	med	6	0.0210098	0.0318422	0.509376
IL_1B	SUCLA2	med	4	0.0181562	0.0314811	0.56412
IL_1B	CD320	med	9	0.0355419	0.0268841	0.186155
IL_1B	GSTK1	med	3	-0.0286579	0.0220217	0.193138
IL_1B	MRPL42	med	5	0.0382347	0.0198876	0.0545385
IL_1B	LILRA1	med	7	-0.00908457	0.0195942	0.642908
IL_1B	TCL1B	med	4	0.0181191	0.0243331	0.456498
IL_1B	KIF26B	med	3	0.023336	0.0703304	0.740037
IL_1B	CRY2	med	7	-0.00582097	0.0227055	0.797667
IL_1B	GNLY	med	13	0.00356472	0.0105869	0.736335
IL_1B	CD1A	med	7	0.0128244	0.0148816	0.388819
IL_1B	VPS37B	med	3	-0.0138533	0.0268732	0.606198
IL_1B	SIGLEC12	med	5	0.059049	0.0230008	0.0102506
IL_1B	ZNF384	med	4	-0.00525494	0.0239343	0.826216
IL_1B	SLC38A10	med	3	-0.00633664	0.0337407	0.85103
IL_1B	ZNF337	med	8	-0.00155696	0.015936	0.92217
IL_1B	DDX55	med	8	0.00566097	0.0257324	0.825876
IL_1B	EMR4P	med	5	-0.0182652	0.0156395	0.242851
IL_1B	AC009495.2	med	4	-0.02884	0.030317	0.341462
IL_1B	POU5F1P6	med	5	-0.0145153	0.0260651	0.577604
IL_1B	RBM15B	med	3	-0.00622344	0.030062	0.835994
IL_1B	B3GALTL	med	8	0.00154247	0.014925	0.917687
IL_1B	TMEM63B	med	3	0.0140137	0.0277162	0.613128
IL_1B	SLC2A1-AS1	med	6	0.00158884	0.0185423	0.931715
IL_1B	ARHGEF10	med	15	-8.05144e-05	0.0136058	0.995278
IL_1B	KIAA0247	med	4	-0.0225395	0.028854	0.43471
IL_1B	NAIP	med	3	0.00827417	0.0807474	0.918384
IL_1B	AC069513.3	med	24	-0.00858746	0.0124793	0.491367
IL_1B	ABCA2	med	3	-0.0274247	0.0271418	0.312293
IL_1B	ARHGAP24	med	6	-0.0285401	0.0219779	0.194087
IL_1B	TRPT1	med	4	-0.00320244	0.0188911	0.865386
IL_1B	AFAP1L2	med	4	-0.0352193	0.0404526	0.383956
IL_1B	AC010982.1	med	15	0.00876919	0.0214168	0.682207
IL_1B	MYO3B	med	3	0.0637673	0.0484038	0.187703
IL_1B	NMT2	med	6	0.00693797	0.0167099	0.677995
IL_1B	SLC2A5	med	6	-0.00546631	0.0243299	0.822232
IL_1B	MAPKAPK5-AS1	med	3	-0.0448233	0.0219666	0.0412985
IL_1B	7SK	med	3	0.0219092	0.0490542	0.65514
IL_1B	PGM2L1	med	5	-0.0236081	0.0318392	0.458404
IL_1B	CTD-3092A11.1	med	4	0.000767001	0.0326479	0.981257
IL_1B	WBP2	med	3	0.00583005	0.0463933	0.899997
IL_1B	MUC4	med	3	0.0497962	0.0417703	0.233206
IL_1B	MED28	med	3	0.0176833	0.0243186	0.467133
IL_1B	FOXRED2	med	7	0.0504953	0.0171513	0.00323892
IL_1B	CCDC132	med	3	-0.0549237	0.0420178	0.191161
IL_1B	ZBTB25	med	11	-0.0274794	0.0166486	0.0988292
IL_1B	PFKP	med	13	-0.0155762	0.0132291	0.239026
IL_1B	LRRC56	med	6	0.0177838	0.0183131	0.3315
IL_1B	DKK3	med	11	-0.000237302	0.013384	0.985854
IL_1B	RP11-534L20.5	med	5	0.00467711	0.0162221	0.773104
IL_1B	HLA-DQB1	med	14	0.0307403	0.0129008	0.0171808
IL_1B	RPL32P1	med	3	-0.0460986	0.0547474	0.399775
IL_1B	AC069213.1	med	3	-0.0253245	0.0440346	0.56522
IL_1B	TPBG	med	4	-0.0160536	0.0138065	0.244929
IL_1B	AP3M2	med	3	4.90094e-05	0.0222009	0.998239
IL_1B	NBPF1	med	7	-0.0301536	0.0282179	0.28525
IL_1B	C1orf85	med	20	0.000783005	0.00920233	0.932192
IL_1B	TSHZ3	med	8	0.0431808	0.0260606	0.0975318
IL_1B	RP3-465N24.5	med	6	-0.012111	0.0112403	0.281276
IL_1B	ATIC	med	3	0.0294412	0.0433918	0.497456
IL_1B	C6orf106	med	8	-0.00240798	0.0144112	0.867299
IL_1B	CDH1	med	7	0.00932609	0.020628	0.651191
IL_1B	PIAS1	med	4	0.00573257	0.0208422	0.783281
IL_1B	HBQ1	med	5	-0.0383362	0.0318587	0.228852
IL_1B	DDR1	med	12	0.0102133	0.0308978	0.740983
IL_1B	ARSA	med	10	0.0123276	0.0165875	0.45737
IL_1B	RP11-121C2.2	med	16	-0.0164444	0.0184113	0.371767
IL_1B	RP11-231E4.4	med	10	0.00585768	0.0116095	0.613868
IL_1B	MCM3	med	3	-0.0397523	0.0454159	0.381413
IL_1B	NT5C	med	6	-0.0179846	0.0231044	0.436331
IL_1B	NUPL2	med	10	0.0232817	0.0291856	0.425037
IL_1B	RBM28	med	3	-0.0124122	0.0300427	0.679496
IL_1B	PRICKLE1	med	4	-0.0623949	0.053123	0.24018
IL_1B	NTN5	med	3	0.0451569	0.0260574	0.0830997
IL_1B	HES6	med	4	-9.12985e-05	0.0166659	0.995629
IL_1B	TSGA10	med	14	0.00699841	0.0180877	0.698818
IL_1B	RAD51C	med	15	-0.0282478	0.0158543	0.0747968
IL_1B	MYO5B	med	3	0.00986617	0.0337167	0.769813
IL_1B	ZC3HAV1	med	4	0.0297704	0.0438197	0.496895
IL_1B	BICD2	med	9	-0.0232106	0.0169245	0.170244
IL_1B	SLC7A9	med	9	-0.0129036	0.0139228	0.354033
IL_1B	TCIRG1	med	9	-0.0111654	0.0186267	0.548885
IL_1B	RP11-324E6.6	med	7	0.00499514	0.0175734	0.776223
IL_1B	PDE5A	med	3	-0.0120534	0.0430747	0.779612
IL_1B	GPX3	med	3	-0.0498961	0.0257088	0.0522807
IL_1B	NTNG2	med	3	-0.00582674	0.0419929	0.889643
IL_1B	BBS12	med	3	0.0371617	0.0256998	0.14818
IL_1B	NUDT9	med	3	0.0408484	0.0358947	0.255117
IL_1B	FAM212B	med	4	-0.000381887	0.0251579	0.987889
IL_1B	PAX8	med	15	-0.0231611	0.0171605	0.17712
IL_1B	TGFBRAP1	med	3	-0.0299294	0.0596012	0.615555
IL_1B	RP11-661P17.1	med	4	-0.00318963	0.028859	0.911993
IL_1B	LTBP3	med	8	-0.0203711	0.0207224	0.325584
IL_1B	CD55	med	25	0.00767996	0.0150815	0.610591
IL_1B	THNSL2	med	15	0.00447153	0.0113794	0.694356
IL_1B	CLEC18C	med	3	-0.0076648	0.0277666	0.782515
IL_1B	AC002310.12	med	4	-0.0179167	0.030502	0.556938
IL_1B	FAM83A	med	3	-0.00478425	0.0130222	0.713327
IL_1B	RFX2	med	3	0.0197555	0.0326476	0.545103
IL_1B	CBS	med	17	-0.022276	0.011875	0.0606716
IL_1B	SLC26A8	med	5	-0.00951527	0.0208511	0.648143
IL_1B	PBX2	med	4	0.0988254	0.0487546	0.0426628
IL_1B	RET	med	3	-0.0642805	0.0475643	0.176553
IL_1B	FAM183B	med	5	-0.0110142	0.0245118	0.653183
IL_1B	ARAP3	med	14	0.0268215	0.0153338	0.0802609
IL_1B	KDM3B	med	11	-0.0228021	0.0152971	0.136061
IL_1B	GSTM3	med	15	0.00982222	0.0118037	0.405335
IL_1B	TRIM60P18	med	5	-0.00608194	0.0264015	0.817809
IL_1B	SGSM2	med	3	0.0924684	0.0741253	0.212228
IL_1B	PCSK5	med	9	-0.0327298	0.0245987	0.183337
IL_1B	THBD	med	4	-0.0155642	0.0243243	0.522263
IL_1B	AC128709.1	med	9	0.0224087	0.0344849	0.515813
IL_1B	ACAP1	med	6	-0.017031	0.0144197	0.237565
IL_1B	FSCN1	med	5	0.0212392	0.0240694	0.377552
IL_1B	PTPRN2	med	10	0.000126659	0.0213534	0.995267
IL_1B	TUBBP9	med	4	-0.0250638	0.0259531	0.334178
IL_1B	LAMC3	med	3	0.00827166	0.018187	0.649244
IL_1B	EMR1	med	9	0.0152715	0.0169022	0.36625
IL_1B	EXOSC9	med	5	0.0107402	0.01934	0.578665
IL_1B	FLNB	med	6	-0.00808129	0.0229535	0.724784
IL_1B	CWF19L2	med	12	-0.00258588	0.0159101	0.870888
IL_1B	ZNF761	med	4	0.0160137	0.0289658	0.580369
IL_1B	AMICA1	med	3	-0.0376163	0.0237765	0.113633
IL_1B	FPR1	med	13	-0.0173812	0.0150094	0.246855
IL_1B	RAPGEF6	med	3	-0.0620278	0.0504037	0.218465
IL_1B	TCF7L2	med	3	-0.00577825	0.0376231	0.877939
IL_1B	ACSF2	med	3	-0.0271103	0.0329606	0.41079
IL_1B	WDR41	med	18	-0.0174676	0.0108981	0.108977
IL_1B	ZNF708	med	4	0.0140684	0.0277479	0.612151
IL_1B	JAKMIP1	med	3	0.00505555	0.0283477	0.858455
IL_1B	NFRKB	med	6	0.0457076	0.0301379	0.129364
IL_1B	AC109309.4	med	5	0.0106201	0.0222655	0.633379
IL_1B	FAM150B	med	7	-0.0189282	0.0386152	0.624009
IL_1B	DBH	med	4	-0.00099009	0.0514324	0.984641
IL_1B	TOMM34	med	16	0.00131142	0.00883945	0.882059
IL_1B	DBNL	med	5	-0.0130704	0.0317707	0.680782
IL_1B	MFGE8	med	7	0.00102925	0.0131307	0.937522
IL_1B	LRRC3DN	med	3	-0.020292	0.0224134	0.36528
IL_1B	RP1-229K20.5	med	3	-0.0257988	0.0340776	0.449015
IL_1B	SLC12A9	med	3	-0.0230566	0.0392673	0.557088
IL_1B	ZC2HC1A	med	24	-0.0162773	0.012363	0.187967
IL_1B	NID1	med	3	-0.0210573	0.0553108	0.703419
IL_1B	RELT	med	4	-0.00552814	0.0203212	0.785593
IL_1B	INHBB	med	3	-0.00481048	0.0244778	0.8442
IL_1B	SEC14L5	med	7	0.0100496	0.0187461	0.591896
IL_1B	SLPI	med	3	-0.0208328	0.045629	0.647981
IL_1B	BCKDK	med	7	-0.0436076	0.0241559	0.0710348
IL_1B	RP11-256L6.3	med	4	-0.0148562	0.0169539	0.380883
IL_1B	ASAP1	med	8	0.0145406	0.019556	0.457157
IL_1B	RP11-693N9.2	med	4	0.065074	0.0331104	0.0493721
IL_1B	RPUSD3	med	3	0.0330884	0.0228099	0.146886
IL_1B	IQCB1	med	17	-0.0227975	0.0120739	0.0590039
IL_1B	GSK3B	med	10	0.0217198	0.023441	0.354148
IL_1B	SNAI3-AS1	med	6	0.000922499	0.0216922	0.966079
IL_1B	CRHR1-IT1	med	19	-0.00986511	0.0102047	0.333683
IL_1B	NLRP2	med	9	0.00254386	0.0118097	0.829453
IL_1B	ABCG2	med	4	0.0159796	0.0151682	0.292115
IL_1B	SPDYE2L	med	6	0.00643959	0.0279462	0.817759
IL_1B	AC018804.6	med	6	0.00864746	0.0220723	0.695222
IL_1B	LGALS4	med	4	-0.05047	0.0498745	0.311566
IL_1B	ATP2A3	med	3	0.0672968	0.0466181	0.148858
IL_1B	VWCE	med	4	0.0066768	0.0272048	0.806126
IL_1B	C12orf76	med	3	0.0110872	0.0389321	0.775811
IL_1B	ZNF816	med	4	-0.0361873	0.0732989	0.621521
IL_1B	MPND	med	3	0.0278546	0.0286594	0.331091
IL_1B	PLAU	med	4	-0.0102726	0.0250467	0.681706
IL_1B	PIDD	med	3	0.00946654	0.0313078	0.76237
IL_1B	RNASE6	med	13	-0.00118666	0.0127121	0.925627
IL_1B	DHX32	med	15	-0.0179154	0.013622	0.188448
IL_1B	LRRC7	med	5	-0.012046	0.020997	0.566172
IL_1B	VPS29	med	5	-0.0144775	0.0198082	0.464849
IL_1B	ADAMTSL4	med	4	0.0156848	0.0186627	0.400664
IL_1B	AC006026.13	med	5	0.00772187	0.0183418	0.673757
IL_1B	PFAS	med	5	-0.0131016	0.0239735	0.584718
IL_1B	CNTRL	med	6	-0.00219154	0.029522	0.940824
IL_1B	BACE2	med	4	-0.0538292	0.0349971	0.124024
IL_1B	WARS	med	12	-0.00128737	0.0155873	0.934176
IL_1B	DNMT1	med	3	0.000936762	0.0279356	0.97325
IL_1B	LRRC6	med	20	-0.00526007	0.0114523	0.646016
IL_1B	IQGAP1	med	8	0.00633342	0.0198214	0.749329
IL_1B	CECR7	med	4	0.0141207	0.0174667	0.418843
IL_1B	TMEM63C	med	5	-0.0042945	0.0168259	0.798544
IL_1B	ANKRD35	med	3	-0.00507137	0.0178579	0.776422
IL_1B	HK2	med	7	0.00961901	0.0148961	0.518449
IL_1B	SF3A3	med	9	-0.000219579	0.0153304	0.988572
IL_1B	SLC39A9	med	3	0.0423725	0.0284267	0.13607
IL_1B	ASF1A	med	5	-0.0527913	0.0484094	0.275485
IL_1B	P2RY12	med	3	0.00661905	0.0323845	0.838049
IL_1B	RP5-1142A6.9	med	4	0.00882344	0.0380652	0.816695
IL_1B	LAMP3	med	3	-0.12227	0.0472257	0.00962412
IL_1B	XCL1	med	10	-0.00833029	0.0139159	0.549427
IL_1B	FCGR2C	med	9	-0.0363225	0.0242346	0.133929
IL_1B	EPHA1-AS1	med	10	-0.0085383	0.0147817	0.563517
IL_1B	MPZL2	med	16	0.00291347	0.0146305	0.842156
IL_1B	TMEM185B	med	6	-0.0252161	0.0322491	0.434263
IL_1B	RP11-486O12.2	med	4	-0.0113389	0.0268409	0.672697
IL_1B	PDCD5	med	9	0.0330804	0.0166037	0.0463318
IL_1B	VPS16	med	10	-0.00957863	0.0168346	0.569366
IL_1B	AP3M1	med	3	-0.0120693	0.0224666	0.591121
IL_1B	RP11-166B2.1	med	6	0.031716	0.017963	0.0774587
IL_1B	ACER3	med	7	-0.0334107	0.0188848	0.0768637
IL_1B	DHTKD1	med	5	0.0390628	0.0248029	0.115273
IL_1B	TCEB3	med	3	-0.00626096	0.0190248	0.742084
IL_1B	MN1	med	3	0.0129827	0.0290363	0.654788
IL_1B	CD5	med	3	0.0256696	0.0256759	0.31743
IL_1B	TTC9C	med	3	0.0127594	0.023877	0.593078
IL_1B	SCP2	med	16	0.0174333	0.0133119	0.19033
IL_1B	GNMT	med	5	0.00546724	0.0163304	0.737785
IL_1B	TRGV2	med	5	0.00386359	0.0295622	0.896018
IL_1B	NDUFA7	med	6	-0.013501	0.0269031	0.615782
IL_1B	ITSN1	med	8	-0.0106518	0.0183769	0.562166
IL_1B	COX7A2L	med	4	-0.0133363	0.0202743	0.51067
IL_1B	C21orf58	med	4	0.084334	0.0356497	0.0179994
IL_1B	MYO9B	med	3	-0.124002	0.0933524	0.184073
IL_1B	UBL3	med	5	-0.0302439	0.0419557	0.470999
IL_1B	TNNI2	med	7	-0.0311194	0.0323581	0.336191
IL_1B	EPHB4	med	15	0.00521566	0.0123079	0.671737
IL_1B	TRPC4AP	med	20	-0.00161684	0.00891819	0.856135
IL_1B	TEPP	med	3	-0.0278285	0.0361222	0.441063
IL_1B	OSBPL3	med	9	-0.0380764	0.0225915	0.091905
IL_1B	AC018633.4	med	7	-0.00478702	0.0229562	0.834817
IL_1B	HPGD	med	11	0.0042445	0.0172285	0.805399
IL_1B	TMEM45B	med	8	0.00266731	0.0172633	0.87721
IL_1B	GGPS1	med	3	-0.0263429	0.0338077	0.435863
IL_1B	COPS3	med	19	-0.0399609	0.016057	0.0128213
IL_1B	SLC35D3	med	6	1.89021e-05	0.0205026	0.999264
IL_1B	RP3-525N10.2	med	11	-0.00310334	0.0159341	0.84558
IL_1B	CYTH4	med	3	-0.0383454	0.0391867	0.327811
IL_1B	C5orf30	med	3	-0.0141635	0.054955	0.796615
IL_1B	POU6F1	med	4	-0.0153742	0.0212555	0.469492
IL_1B	SPAG7	med	11	-0.0135189	0.0198244	0.495281
IL_1B	ZDHHC13	med	3	0.153567	0.0913064	0.0925915
IL_1B	HRAS	med	5	0.0355921	0.0293825	0.225767
IL_1B	B4GALT4	med	15	-0.00302315	0.01956	0.87717
IL_1B	AC009506.1	med	11	0.00520617	0.0161758	0.747567
IL_1B	UTP11L	med	4	0.0105641	0.0249032	0.671416
IL_1B	ZNRD1-AS1	med	5	0.0337333	0.0362064	0.351495
IL_1B	PTPLB	med	3	-0.0189179	0.0384576	0.622779
IL_1B	MFSD9	med	11	0.0387917	0.0191814	0.0431388
IL_1B	PARG	med	3	-0.0379876	0.0453364	0.402084
IL_1B	PLEK	med	11	2.19336e-05	0.0208688	0.999161
IL_1B	PDIA6	med	4	-0.0507905	0.0281024	0.0707098
IL_1B	MIF4GD	med	6	-0.00649726	0.0202065	0.747798
IL_1B	LL22NC03-80A10.6	med	6	-0.0251142	0.0363168	0.489232
IL_1B	MROH6	med	6	0.00322813	0.0164838	0.844738
IL_1B	FAAH	med	10	-0.012586	0.0144947	0.385222
IL_1B	IFFO2	med	4	0.0250008	0.0232323	0.281873
IL_1B	AC009299.3	med	7	0.0192263	0.0199984	0.336356
IL_1B	HOXB2	med	18	0.0203141	0.0109225	0.0629077
IL_1B	MCM4	med	3	0.096336	0.0404205	0.017156
IL_1B	DOK4	med	4	0.0107691	0.0224223	0.631024
IL_1B	RIC3	med	6	-0.054948	0.037741	0.145414
IL_1B	RPL17	med	4	0.0113044	0.0178042	0.525475
IL_1B	TRIM64B	med	4	-0.0160869	0.0264946	0.543734
IL_1B	RP11-139H15.1	med	3	-0.0210887	0.0299572	0.481458
IL_1B	TBC1D1	med	3	0.0319227	0.0727534	0.660822
IL_1B	ANKMY1	med	11	0.0159174	0.0164078	0.33199
IL_1B	DRAM1	med	9	0.00306563	0.0200198	0.878296
IL_1B	HOPX	med	5	0.0235325	0.0379534	0.535234
IL_1B	KRBA1	med	3	0.0229314	0.0366532	0.531557
IL_1B	NOC3L	med	6	-0.0277376	0.0188297	0.14073
IL_1B	UPK3A	med	6	-0.0113679	0.0172159	0.509051
IL_1B	EPB41L3	med	5	0.00324098	0.0203384	0.873391
IL_1B	TRIM61	med	4	-0.00405192	0.0429998	0.924925
IL_1B	RP5-1154L15.2	med	5	-0.0212269	0.0164659	0.197349
IL_1B	FCER1G	med	10	0.0264377	0.0149722	0.0774321
IL_1B	NPM3	med	7	0.0343338	0.0275004	0.211853
IL_1B	TEK	med	12	0.00950613	0.014816	0.521125
IL_1B	STXBP5	med	3	-0.0164818	0.0232263	0.477942
IL_1B	UNG	med	10	-0.00732638	0.0174242	0.674141
IL_1B	MYO15B	med	11	-0.00231242	0.0136782	0.86575
IL_1B	ATG10	med	8	-0.00373204	0.00923351	0.686077
IL_1B	ZNF239	med	11	-0.00429152	0.0164702	0.79443
IL_1B	SATB1	med	3	0.000114795	0.0380293	0.997592
IL_1B	LINC00176	med	4	0.00894448	0.0174843	0.608951
IL_1B	ZNF90	med	3	-0.0067246	0.0519098	0.896927
IL_1B	TMEM144	med	9	-0.00901418	0.0141012	0.522662
IL_1B	CARD9	med	6	0.0111909	0.0139235	0.421548
IL_1B	STX10	med	3	-0.0144425	0.0588957	0.806285
IL_1B	RP11-113K21.5	med	3	-0.0240724	0.0363529	0.507851
IL_1B	USF1	med	12	-0.00307415	0.0148616	0.836126
IL_1B	IVNS1ABP	med	5	-0.0125024	0.0254818	0.62368
IL_1B	SLCO3A1	med	10	0.0199593	0.0179547	0.266289
IL_1B	CITED2	med	5	-0.0276291	0.0319885	0.387743
IL_1B	TMEM51	med	13	-0.0142326	0.0140097	0.30967
IL_1B	TBC1D15	med	7	0.0381386	0.0137026	0.0053808
IL_1B	RP11-44F21.5	med	3	0.0281633	0.027402	0.304053
IL_1B	TRAPPC4	med	19	0.00160444	0.00999269	0.872439
IL_1B	TNFRSF10B	med	4	-0.0109032	0.0188165	0.562285
IL_1B	TUBGCP6	med	3	-0.0681649	0.0593132	0.250458
IL_1B	LCMT2	med	10	0.00118705	0.0181318	0.947802
IL_1B	C8orf31	med	3	-0.0207663	0.019483	0.286484
IL_1B	CLEC2B	med	3	0.00533186	0.0403474	0.894866
IL_1B	ARPC1B	med	3	0.044704	0.0509182	0.379967
IL_1B	AC074011.2	med	4	-0.023493	0.0212413	0.268723
IL_1B	CHP1	med	3	-0.00313383	0.0221389	0.887433
IL_1B	SON	med	3	-0.0263548	0.0513772	0.607975
IL_1B	TRABD2A	med	5	0.00282071	0.016544	0.864619
IL_1B	ZNF143	med	5	-0.0133293	0.0143884	0.354241
IL_1B	TCTEX1D2	med	11	0.0217136	0.0195483	0.26667
IL_1B	ZNF683	med	4	-0.00870035	0.0247032	0.724691
IL_1B	FGFRL1	med	3	0.0117182	0.045534	0.796908
IL_1B	CMTM3	med	3	-0.0733352	0.0283404	0.00966322
IL_1B	PEX11G	med	3	0.0266944	0.0159353	0.0939006
IL_1B	VDR	med	5	-0.0204032	0.0335135	0.542652
IL_1B	PPP1R16A	med	6	0.0125615	0.0528374	0.812084
IL_1B	SFXN4	med	17	-0.0163309	0.0126309	0.196035
IL_1B	PF4V1	med	15	-0.00689453	0.0148237	0.641858
IL_1B	TRMT10B	med	7	-0.0117629	0.0205041	0.566182
IL_1B	CMC1	med	4	-0.0218564	0.0307838	0.477707
IL_1B	BRD7	med	12	-0.0077298	0.0174827	0.658389
IL_1B	IQCH-AS1	med	3	-0.0164998	0.0268772	0.539284
IL_1B	PLGRKT	med	12	-0.0246163	0.0128034	0.0545253
IL_1B	CD151	med	17	0.0111381	0.0149705	0.456876
IL_1B	PTP4A3	med	4	-0.0853327	0.0465568	0.0668218
IL_1B	IGFBP3	med	9	0.028243	0.0190989	0.139201
IL_1B	PARP15	med	8	0.0341921	0.0224651	0.128006
IL_1B	C8orf42	med	3	0.0441983	0.0716159	0.537131
IL_1B	NTPCR	med	20	-0.000954358	0.00784562	0.903182
IL_1B	IL10RA	med	3	0.0447096	0.0401219	0.265132
IL_1B	ERMP1	med	10	0.00207771	0.0188821	0.912381
IL_1B	RSRC1	med	4	0.0308709	0.0363202	0.395344
IL_1B	ZNF419	med	6	0.00210654	0.0289792	0.942052
IL_1B	TMED3	med	3	-0.0468733	0.0377662	0.214552
IL_1B	CCDC41	med	5	-0.0153932	0.0403816	0.703059
IL_1B	TMEM173	med	3	-0.11098	0.0374962	0.00307875
IL_1B	PCMT1	med	3	0.0308771	0.0274678	0.260962
IL_1B	ELP3	med	14	0.0258438	0.0174444	0.138475
IL_1B	CKLF	med	3	-0.0232583	0.0732791	0.750945
IL_1B	SNAP29	med	13	-0.000799457	0.0133823	0.952363
IL_1B	TIGD5	med	4	0.00874507	0.0233593	0.708127
IL_1B	C12orf45	med	3	-0.0144119	0.0538141	0.788847
IL_1B	FAM149B1	med	3	0.00779813	0.0374748	0.835159
IL_1B	RAI1	med	4	-0.0244439	0.0360487	0.497722
IL_1B	P2RY14	med	5	-0.0110035	0.0164824	0.504398
IL_1B	STK19P	med	5	0.0784834	0.0407769	0.0542666
IL_1B	IKZF1	med	8	0.00519071	0.0127432	0.683764
IL_1B	SLC9A9	med	5	0.0222853	0.0507089	0.660317
IL_1B	CLDN5	med	5	-0.00412697	0.0177253	0.815894
IL_1B	TREM1	med	8	-0.00781516	0.0151357	0.605618
IL_1B	NPIPP1	med	7	0.00423644	0.0318069	0.894041
IL_1B	CERK	med	4	0.0205605	0.0196292	0.294893
IL_1B	RP11-834C11.3	med	4	-0.00131179	0.0206981	0.949466
IL_1B	FAM213A	med	6	-0.0199022	0.0179737	0.268164
IL_1B	NDE1	med	5	-0.00868219	0.0390711	0.824146
IL_1B	FBXO18	med	7	0.040705	0.0251111	0.105019
IL_1B	GNAS	med	6	0.0211339	0.0257843	0.41242
IL_1B	IL16	med	6	-0.00634693	0.01611	0.693601
IL_1B	UROD	med	9	-0.00508277	0.0190174	0.789261
IL_1B	GEMIN4	med	4	0.00357013	0.0332119	0.914396
IL_1B	TEX101	med	5	-0.00666089	0.030626	0.827826
IL_1B	TIGD6	med	3	0.0729296	0.0699499	0.297135
IL_1B	PSME4	med	3	0.0367931	0.0341227	0.280918
IL_1B	TAGLN	med	22	0.00931256	0.00994614	0.349119
IL_1B	GIMAP6	med	5	0.026445	0.0196345	0.178024
IL_1B	AC020956.3	med	4	-0.0270759	0.032978	0.41163
IL_1B	SH3YL1	med	15	-6.74032e-05	0.00966958	0.994438
IL_1B	AC130352.1	med	3	0.0103012	0.0522293	0.843647
IL_1B	EEF1A2	med	4	-0.00412187	0.0234868	0.860689
IL_1B	PAFAH1B1	med	4	-0.0316219	0.0469352	0.500479
IL_1B	ACVR2B	med	5	0.00278882	0.0227237	0.902323
IL_1B	CALML4	med	3	0.0222208	0.0229741	0.333438
IL_1B	HOOK2	med	3	0.0731892	0.0362559	0.0435202
IL_1B	RPL12	med	7	0.0174345	0.0169157	0.302694
IL_1B	AC006129.4	med	3	-0.0175499	0.0264788	0.507464
IL_1B	NFKBIA	med	4	-0.0373605	0.0292458	0.201438
IL_1B	ISPD	med	3	0.00406988	0.0245099	0.868117
IL_1B	MANBAL	med	7	-0.00226703	0.0177997	0.898653
IL_1B	LMBR1	med	6	-0.0130692	0.0214564	0.542454
IL_1B	EPOR	med	5	-0.00815358	0.0291734	0.779871
IL_1B	CLEC12B	med	12	0.00686539	0.0158647	0.665199
IL_1B	EIF2A	med	10	-0.0142722	0.0148735	0.33727
IL_1B	MOB3B	med	3	0.0216422	0.05127	0.672936
IL_1B	MFSD7	med	7	0.00539667	0.0240267	0.822282
IL_1B	DGKD	med	3	-0.0583776	0.0368212	0.112867
IL_1B	GPX4	med	14	0.007795	0.0110217	0.479416
IL_1B	SASH1	med	11	0.0143015	0.0206973	0.489577
IL_1B	HIATL1	med	14	-0.00747247	0.014278	0.600728
IL_1B	KCNH2	med	3	0.00295726	0.0380704	0.938084
IL_1B	DUTP6	med	4	0.0248254	0.0198236	0.210456
IL_1B	GLDC	med	4	-0.0077705	0.0259776	0.764846
IL_1B	RP11-572M11.3	med	5	0.0162651	0.0323139	0.614721
IL_1B	SNX19	med	12	-0.00644111	0.0126001	0.609213
IL_1B	CRIPAK	med	8	0.00450951	0.0133464	0.735452
IL_1B	AKTIP	med	5	0.0363853	0.0234157	0.120213
IL_1B	GSTO1	med	6	-0.00529289	0.0186673	0.776764
IL_1B	Y_RNA	med	14	0.00304198	0.0270981	0.910619
IL_1B	PPWD1	med	4	-0.0238285	0.0434848	0.58371
IL_1B	SHC1	med	4	-0.00631047	0.0263263	0.810561
IL_1B	ACTBP8	med	16	-0.00704677	0.0118728	0.552831
IL_1B	SLC25A12	med	3	-0.0157534	0.0427454	0.71247
IL_1B	POLR2J	med	8	0.0311645	0.0172463	0.0707587
IL_1B	MLYCD	med	3	-0.0435725	0.0507437	0.390519
IL_1B	TARBP1	med	5	-0.0574981	0.0296882	0.0527779
IL_1B	TPCN2	med	13	0.00275318	0.013981	0.843888
IL_1B	LAX1	med	8	0.0265357	0.0186804	0.155459
IL_1B	ALG1L6P	med	3	0.000901576	0.0332295	0.978355
IL_1B	MFSD10	med	7	0.00202704	0.0248982	0.935113
IL_1B	RABGAP1L	med	3	0.0309612	0.0500119	0.535866
IL_1B	THUMPD3	med	3	-0.0162169	0.0248335	0.513741
IL_1B	UQCC	med	11	-0.0121694	0.0156003	0.435348
IL_1B	THEM6	med	3	0.110141	0.0406471	0.00673459
IL_1B	WWOX	med	7	0.00126266	0.0284274	0.964572
IL_1B	COMT	med	4	0.016984	0.02077	0.413518
IL_1B	PRRT3	med	4	0.035244	0.0372637	0.344252
IL_1B	BARD1	med	12	0.00750167	0.0209977	0.720896
IL_1B	CC2D2B	med	3	-0.0377207	0.0323124	0.243059
IL_1B	NINJ1	med	11	-0.0046962	0.0132777	0.72357
IL_1B	MRPS25	med	4	-0.00682108	0.0187287	0.715705
IL_1B	AC006369.2	med	5	-0.00603811	0.0179836	0.737055
IL_1B	SLK	med	3	9.07633e-05	0.0312468	0.997682
IL_1B	TMEM87B	med	5	0.0261042	0.027086	0.335169
IL_1B	MAD1L1	med	11	0.0110688	0.017423	0.525232
IL_1B	SMARCB1	med	6	-0.0395907	0.0183098	0.0305976
IL_1B	RP11-645C24.2	med	4	0.00670536	0.0463162	0.88489
IL_1B	BANF1	med	10	-0.0157701	0.0168042	0.348008
IL_1B	ATHL1	med	7	0.00814535	0.0256602	0.750916
IL_1B	RABL2A	med	3	-0.0293907	0.0392711	0.454216
IL_1B	RP3-395M20.7	med	4	-0.0600753	0.0420821	0.153415
IL_1B	LRFN3	med	3	0.0428349	0.0306272	0.161936
IL_1B	RP11-433A23.1	med	11	0.0211437	0.0220673	0.33799
IL_1B	GPR108	med	3	0.00824564	0.0301021	0.784144
IL_1B	POM121C	med	7	-0.0281063	0.0252179	0.265048
IL_1B	TTC23	med	8	-0.000422688	0.0178513	0.981109
IL_1B	ABHD14B	med	5	0.0111774	0.0264188	0.672234
IL_1B	LINC00035	med	3	0.0265319	0.0312698	0.39617
IL_1B	SPIB	med	8	0.0203911	0.021066	0.333064
IL_1B	XKR6	med	3	0.0385837	0.0269334	0.151985
IL_1B	FOXRED1	med	21	0.00679639	0.0108818	0.532255
IL_1B	RP4-717I23.3	med	5	0.0259024	0.0179403	0.148792
IL_1B	CYP27A1	med	16	-0.0193499	0.0108067	0.0733673
IL_1B	LGALS1	med	4	-0.0142173	0.0229654	0.535866
IL_1B	PET100	med	3	0.0594877	0.0241252	0.0136713
IL_1B	GFRA2	med	10	-0.0210015	0.0182642	0.250197
IL_1B	MON1B	med	10	-0.00394906	0.0160067	0.805131
IL_1B	UBE2E2	med	4	-0.0373844	0.0346625	0.2808
IL_1B	GUSBP2	med	3	-0.0271364	0.0374713	0.468949
IL_1B	APBA3	med	3	-0.0361307	0.0440413	0.411998
IL_1B	PTCH1	med	4	0.00583581	0.0231567	0.80103
IL_1B	CFL2	med	3	-0.0224524	0.0225807	0.320066
IL_1B	RP11-477D19.2	med	5	0.00562147	0.0277372	0.839394
IL_1B	SNX16	med	15	0.0122063	0.0123967	0.324804
IL_1B	RP11-119F19.2	med	5	0.0222098	0.0264936	0.401858
IL_1B	EML6	med	4	-0.0232938	0.0221778	0.293571
IL_1B	ARHGAP21	med	4	-0.0205976	0.0412191	0.61728
IL_1B	PRDM5	med	6	0.0484328	0.0247739	0.050584
IL_1B	AC073343.11	med	4	-0.129725	0.0471646	0.00595102
IL_1B	TCN2	med	11	0.0234629	0.0203679	0.24934
IL_1B	NARFL	med	4	-0.026553	0.0213888	0.214443
IL_1B	TCP11L1	med	5	-0.00414993	0.0218118	0.849105
IL_1B	TMEM2	med	3	-0.0208989	0.0439576	0.634479
IL_1B	MAP1LC3B	med	3	-0.0113026	0.0241097	0.639215
IL_1B	PPP2CB	med	4	-0.02667	0.0239628	0.265719
IL_1B	RP1-153P14.3	med	7	-0.0134132	0.017432	0.441621
IL_1B	AC007390.5	med	3	-0.0158833	0.0265147	0.549148
IL_1B	DENR	med	3	0.0116299	0.0385219	0.762726
IL_1B	PION	med	10	0.0225903	0.017243	0.190157
IL_1B	ZNF205	med	6	0.00220941	0.0188643	0.906764
IL_1B	CEP19	med	9	0.0116198	0.019055	0.54199
IL_1B	NIPSNAP1	med	4	0.0301793	0.0201369	0.133949
IL_1B	RAPGEF3	med	4	-0.00612752	0.0223567	0.784023
IL_1B	DRAM2	med	15	-0.0298503	0.0157754	0.0584634
IL_1B	RP11-536K7.3	med	4	-0.0610203	0.0378397	0.106832
IL_1B	FECH	med	8	0.0130158	0.0116722	0.264801
IL_1B	SERINC2	med	10	-0.0298502	0.0189653	0.115501
IL_1B	ASGR2	med	11	0.00247946	0.0142546	0.861912
IL_1B	TACC1	med	4	-0.0218257	0.0196838	0.267509
IL_1B	BBX	med	3	-0.0285458	0.02921	0.32844
IL_1B	EDAR	med	3	0.0722876	0.0664767	0.276854
IL_1B	NLN	med	8	0.0105379	0.0176002	0.549348
IL_1B	CAND2	med	9	-0.0262387	0.0192717	0.173352
IL_1B	GBP3	med	20	-0.023258	0.0135598	0.0863067
IL_1B	SLC2A8	med	9	-0.016601	0.0168202	0.32366
IL_1B	TIGIT	med	5	0.000852641	0.0190157	0.964236
IL_1B	RABEPK	med	11	-0.0188969	0.017398	0.277411
IL_1B	RYBP	med	11	0.0076677	0.0156088	0.623255
IL_1B	LGALS8	med	3	-0.00992805	0.0225604	0.659889
IL_1B	L3HYPDH	med	3	-0.0300255	0.0252329	0.234072
IL_1B	MTERFD2	med	3	-0.014269	0.0382529	0.709135
IL_1B	TRIM14	med	3	-0.0359919	0.0252743	0.154432
IL_1B	CASP4	med	3	-0.131411	0.0574543	0.0221822
IL_1B	SMU1	med	3	-0.00542266	0.0264669	0.837662
IL_1B	AC104135.3	med	4	-0.00940279	0.0197156	0.633418
IL_1B	KLF11	med	4	-0.034886	0.0238561	0.143645
IL_1B	ALOX5AP	med	13	-0.0107438	0.0159938	0.501743
IL_1B	SLC40A1	med	13	0.00758884	0.0153125	0.620179
IL_1B	RP11-483P21.2	med	4	0.0172685	0.0287848	0.54856
IL_1B	TRIM35	med	7	-0.00308522	0.0182631	0.86585
IL_1B	MGAT3	med	5	0.00139682	0.0200395	0.94443
IL_1B	SAMD3	med	13	-0.0105466	0.0156408	0.50012
IL_1B	PCBP1-AS1	med	5	0.066831	0.0458959	0.145353
IL_1B	HSD3B7	med	3	-0.0484218	0.0301493	0.108258
IL_1B	AC004791.2	med	12	-0.0148844	0.0147544	0.313065
IL_1B	CYP2S1	med	10	-0.00649193	0.0126355	0.607402
IL_1B	ZNF767	med	4	-0.0116099	0.0261397	0.656936
IL_1B	TRGV8	med	3	-0.0704218	0.058286	0.226966
IL_1B	TMEM79	med	10	0.0141711	0.0153447	0.355739
IL_1B	CARHSP1	med	10	-0.00389528	0.0196713	0.843031
IL_1B	NTSR1	med	6	-0.00312878	0.0148486	0.833112
IL_1B	LRRC37A16P	med	4	0.00346216	0.028271	0.902532
IL_1B	AC079325.6	med	9	0.000134869	0.0143188	0.992485
IL_1B	CXXC11	med	3	0.0265839	0.0560243	0.635139
IL_1B	GPR114	med	4	0.0253265	0.030121	0.400446
IL_1B	NDUFS8	med	7	0.00715872	0.01917	0.708826
IL_1B	PMS2	med	3	-0.00770689	0.0481807	0.872914
IL_1B	FCAR	med	4	0.0332305	0.0275369	0.227523
IL_1B	KLHL6	med	4	0.0340037	0.0345731	0.325346
IL_1B	HAUS1	med	5	-0.0234797	0.0408273	0.565225
IL_1B	C22orf29	med	4	0.0144768	0.0192711	0.452521
IL_1B	CLK4	med	7	-0.0239953	0.0166142	0.148664
IL_1B	AC007880.1	med	3	-0.030183	0.0457403	0.509332
IL_1B	TRAF5	med	4	-0.0174716	0.0424325	0.680522
IL_1B	ACSL6	med	3	-0.0401968	0.0458918	0.381082
IL_1B	BLOC1S5	med	5	-0.00638971	0.0321936	0.842672
IL_1B	RP11-142C4.6	med	3	0.00839705	0.0366	0.818537
IL_1B	AC010492.2	med	3	0.0104018	0.046866	0.824355
IL_1B	CCL3L3	med	4	-0.0370445	0.0349564	0.289265
IL_1B	DAD1	med	7	0.00350226	0.0242314	0.885079
IL_1B	TFAM	med	14	0.00705048	0.0137168	0.60725
IL_1B	ANO10	med	3	-0.00505428	0.0370207	0.891406
IL_1B	FGD2	med	9	-0.0100555	0.01439	0.484688
IL_1B	AP001816.1	med	23	0.00257196	0.011023	0.815508
IL_1B	ZNF669	med	4	0.0226629	0.0230977	0.326505
IL_1B	AOAH	med	15	0.00138492	0.0132192	0.916562
IL_1B	ROGDI	med	18	-0.00135844	0.0115984	0.906763
IL_1B	INTS1	med	6	-0.032495	0.0350772	0.354246
IL_1B	DNAJC15	med	4	0.0226371	0.0205549	0.270767
IL_1B	MLH1	med	4	0.0149791	0.0359132	0.676611
IL_1B	CALM3	med	4	-0.0949453	0.0341447	0.00542462
IL_1B	RP1-122P22.2	med	3	-0.0103054	0.029338	0.72539
IL_1B	ALDH3A2	med	3	-0.019677	0.0418072	0.637883
IL_1B	CLMN	med	7	0.021038	0.0196244	0.283704
IL_1B	C7orf50	med	4	0.0201386	0.0307907	0.51308
IL_1B	CAMK2N1	med	3	0.00270907	0.0236654	0.908862
IL_1B	B3GALNT1	med	4	0.00164341	0.0257584	0.949129
IL_1B	ZFYVE19	med	15	0.00175363	0.0146158	0.904497
IL_1B	RAB33B	med	3	0.0101939	0.0194009	0.599283
IL_1B	RRP7A	med	19	-0.000809776	0.0102181	0.936835
IL_1B	ETFDH	med	5	-0.0171425	0.0174955	0.327171
IL_1B	CA8	med	4	-0.0479969	0.0412923	0.245085
IL_1B	TBC1D3F	med	4	0.0245445	0.0466258	0.5986
IL_1B	SNHG16	med	5	-0.012149	0.0183252	0.507351
IL_1B	SOCS2	med	6	-0.023915	0.0228773	0.295858
IL_1B	TRBV6-1	med	5	0.0397948	0.0256186	0.120338
IL_1B	SH3RF3	med	4	-0.0281441	0.0356585	0.429956
IL_1B	TRERF1	med	4	0.00691276	0.027468	0.801299
IL_1B	LPL	med	7	1.67134e-05	0.0156107	0.999146
IL_1B	MAP3K12	med	3	-0.0489699	0.0419712	0.243312
IL_1B	INPP1	med	7	0.0788655	0.0243566	0.00120393
IL_1B	SDHAP1	med	10	-0.00964642	0.0242335	0.690584
IL_1B	GLTSCR1L	med	3	-0.0256408	0.0330159	0.437383
IL_1B	KIF16B	med	12	-0.00530288	0.0157838	0.736894
IL_1B	CD59	med	6	0.00940224	0.0197587	0.63418
IL_1B	RBM17	med	3	0.00602137	0.0384295	0.875492
IL_1B	SESN1	med	6	-0.0433637	0.016735	0.00956423
IL_1B	MAP4K5	med	3	-0.0654533	0.0759987	0.389104
IL_1B	RPH3A	med	10	-0.0405137	0.0194362	0.0371191
IL_1B	PRDX5	med	7	-0.0050942	0.0216619	0.814078
IL_1B	TMPRSS9	med	4	-0.0567501	0.0370443	0.125534
IL_1B	TDRKH	med	7	0.0179035	0.0207548	0.388348
IL_1B	RBPMS2	med	9	0.00184441	0.0103694	0.858825
IL_1B	TNFRSF13C	med	4	0.0214975	0.0309048	0.486677
IL_1B	USP44	med	4	0.0205656	0.0297687	0.489662
IL_1B	IRF6	med	8	0.00533529	0.0161464	0.741074
IL_1B	CENPP	med	9	-0.0143393	0.0160762	0.372415
IL_1B	CD300LB	med	8	0.00181022	0.0147063	0.902035
IL_1B	RDH5	med	5	-0.00974262	0.0181737	0.591901
IL_1B	EIF2C2	med	3	0.0647338	0.0398156	0.103984
IL_1B	STK33	med	4	0.0530861	0.0321699	0.0989065
IL_1B	HTRA1	med	7	-0.00323174	0.0255492	0.899343
IL_1B	FAM20B	med	3	-0.028431	0.0303201	0.348401
IL_1B	CDKL1	med	6	-0.0497519	0.0237986	0.0365693
IL_1B	NEIL2	med	9	-0.0085621	0.0197908	0.665284
IL_1B	FAM21FP	med	4	0.0355266	0.0266634	0.182726
IL_1B	ACACB	med	14	0.0265889	0.0154224	0.0847003
IL_1B	RAB6A	med	3	-0.00810312	0.0272414	0.766119
IL_1B	IL15	med	5	-0.0412697	0.0347175	0.234546
IL_1B	CLCN7	med	8	-0.0124814	0.0135991	0.35872
IL_1B	RP4-647C14.2	med	6	0.0489525	0.0283498	0.0842157
IL_1B	WBP4	med	3	0.00812448	0.025055	0.745737
IL_1B	FAM182B	med	3	-0.0316184	0.0433613	0.465889
IL_1B	ARHGAP12	med	4	-0.0160199	0.0231011	0.488017
IL_1B	LRFN2	med	5	0.0151668	0.0292332	0.603885
IL_1B	MRPL53	med	5	0.0193529	0.0251218	0.441085
IL_1B	VAV2	med	5	0.0106403	0.0266864	0.690103
IL_1B	CEP63	med	20	-0.00400352	0.0142654	0.778983
IL_1B	GPER	med	6	-0.00225312	0.026509	0.932266
IL_1B	SDCCAG8	med	7	9.0051e-05	0.0258292	0.997218
IL_1B	CPEB4	med	14	0.00913536	0.0104378	0.381456
IL_1B	DNM1L	med	3	0.00870959	0.0281636	0.757131
IL_1B	SYNGR1	med	10	0.0307502	0.0180855	0.0890805
IL_1B	MYC	med	3	-0.113709	0.0706912	0.10772
IL_1B	TPP2	med	8	-0.0158143	0.0175443	0.36738
IL_1B	HOTAIRM1	med	16	-0.029289	0.0165704	0.0771367
IL_1B	SNHG8	med	4	0.0489277	0.0240845	0.0422041
IL_1B	NEDD1	med	8	0.00885906	0.0194672	0.649054
IL_1B	ADCY4	med	3	0.0318723	0.0761817	0.675676
IL_1B	SERPINB1	med	7	-0.00687729	0.018012	0.702598
IL_1B	SLC25A37	med	7	0.0150635	0.0189927	0.427706
IL_1B	OSBP2	med	3	-0.00528016	0.0686346	0.938678
IL_1B	RP5-935K16.1	med	12	-0.0116525	0.0193759	0.54758
IL_1B	NDRG1	med	6	0.00597372	0.0219544	0.785548
IL_1B	GIMAP7	med	3	0.00436653	0.039262	0.911446
IL_1B	LY6E	med	3	0.0345541	0.046514	0.457557
IL_1B	ICA1	med	3	0.0434063	0.0553263	0.432718
IL_1B	PHLDA1	med	3	0.0386747	0.113011	0.732185
IL_1B	KTN1	med	3	-0.0222132	0.013943	0.111129
IL_1B	CELSR2	med	3	-0.0056689	0.027184	0.834809
IL_1B	NLRP1	med	10	-0.00995542	0.0208922	0.633709
IL_1B	PUS7	med	10	-0.00197312	0.0174025	0.909728
IL_1B	TBC1D9	med	7	0.0290739	0.0250386	0.245577
IL_1B	ZNF565	med	3	-0.0265517	0.0302389	0.37991
IL_1B	LRRFIP2	med	9	-0.0151433	0.0182711	0.407209
IL_1B	RP11-685G9.2	med	4	0.00567322	0.0314959	0.857054
IL_1B	IFFO1	med	4	0.0322559	0.0217694	0.138417
IL_1B	VSTM1	med	9	0.0137502	0.0198887	0.489341
IL_1B	CERS4	med	7	0.00726467	0.0180293	0.686995
IL_1B	TLR4	med	16	0.00616752	0.0146309	0.673359
IL_1B	BCL10	med	5	0.0195056	0.0232	0.400483
IL_1B	SLC29A3	med	6	0.0393195	0.0243904	0.106942
IL_1B	MSH3	med	9	-0.00713214	0.0182704	0.696266
IL_1B	RP11-147L13.8	med	3	0.123607	0.0645403	0.0554677
IL_1B	SLCO4C1	med	6	-0.00990049	0.0358367	0.782343
IL_1B	EPHB3	med	4	0.0174249	0.0255275	0.494865
IL_1B	ING5	med	8	0.00125365	0.0383135	0.973897
IL_1B	PDCD6IP	med	10	0.00537041	0.0161143	0.73893
IL_1B	CCDC53	med	4	0.00985886	0.0192309	0.608192
IL_1B	G3BP2	med	13	0.0266909	0.0134669	0.0474833
IL_1B	GLCE	med	5	-0.0121625	0.0286117	0.670773
IL_1B	IRAK2	med	5	-0.0268899	0.0399097	0.500459
IL_1B	DR1	med	10	-0.00202565	0.0212993	0.924232
IL_1B	MCPH1	med	3	0.030643	0.0597806	0.608238
IL_1B	TMEM9B-AS1	med	8	0.0223666	0.0227576	0.325697
IL_1B	AKT1	med	3	-0.0199462	0.0237624	0.401243
IL_1B	SPTLC3	med	3	0.0110074	0.0624558	0.860103
IL_1B	MORC2	med	3	-0.0367003	0.0268135	0.171086
IL_1B	PUS3	med	6	-0.0153922	0.0204692	0.452069
IL_1B	TNK2	med	3	0.00776431	0.0457199	0.865149
IL_1B	HERC2P10	med	9	-0.00936968	0.0182448	0.607563
IL_1B	RP11-383B4.4	med	3	0.0242769	0.0310753	0.434669
IL_1B	CFLAR	med	4	0.098046	0.0677729	0.147985
IL_1B	SPTSSA	med	4	-0.0277814	0.0517877	0.591649
IL_1B	AC016757.3	med	7	-0.0159221	0.021106	0.450617
IL_1B	NTAN1	med	5	0.0261345	0.0411692	0.525553
IL_1B	S100A11	med	3	-0.0479291	0.0512148	0.349353
IL_1B	PLAC8	med	3	-0.047311	0.0382944	0.216661
IL_1B	DCAKD	med	9	0.0193399	0.0131147	0.140301
IL_1B	DOCK5	med	8	0.000190735	0.0204368	0.992553
IL_1B	PDE9A	med	11	-0.00679935	0.0158102	0.667151
IL_1B	PADI6	med	7	0.000593085	0.0127295	0.962839
IL_1B	AC004231.2	med	4	-0.0149223	0.0320872	0.641891
IL_1B	DDX60	med	3	0.000149774	0.056421	0.997882
IL_1B	KCTD15	med	3	0.0127117	0.0184541	0.490931
IL_1B	TOMM40L	med	11	-0.0130385	0.0143724	0.364307
IL_1B	RP11-214O1.2	med	4	-0.00904824	0.0214356	0.672943
IL_1B	NUP88	med	9	0.0132702	0.018895	0.482486
IL_1B	ARPP19	med	4	0.022186	0.0208101	0.286371
IL_1B	PAFAH2	med	3	0.0186918	0.0248779	0.452446
IL_1B	DYNLT1	med	6	-0.0121288	0.0345955	0.725898
IL_1B	CDV3	med	3	0.0106684	0.0268733	0.691376
IL_1B	LPCAT2	med	20	0.00549315	0.0101629	0.588846
IL_1B	SH3GLB1	med	3	-0.123319	0.0565566	0.0292235
IL_1B	NUDT16P1	med	3	0.12	0.0434518	0.00575035
IL_1B	MED31	med	5	0.00774169	0.0149266	0.604004
IL_1B	CTSB	med	11	-0.00743054	0.0186514	0.690343
IL_1B	ATP6AP1L	med	17	0.00840363	0.0119524	0.482001
IL_1B	CEACAMP3	med	11	0.00336484	0.0205845	0.870152
IL_1B	ZNF35	med	8	-0.0635279	0.020621	0.00206492
IL_1B	SLA	med	4	0.00570546	0.0193911	0.768581
IL_1B	RP11-11N9.4	med	3	0.0541082	0.0395617	0.171409
IL_1B	PRPF6	med	5	0.0206595	0.0201455	0.305122
IL_1B	LRRC37A2	med	10	-0.0119019	0.0134911	0.37767
IL_1B	PCK2	med	7	0.0172454	0.0153234	0.260408
IL_1B	LEPREL1	med	5	0.0805212	0.0520855	0.122118
IL_1B	PTPN22	med	3	0.0505678	0.0366733	0.167935
IL_1B	CTD-2020K17.3	med	3	-0.0487278	0.0339787	0.151553
IL_1B	STK39	med	5	0.0159711	0.0209761	0.446421
IL_1B	LYG1	med	8	-0.00718247	0.0207447	0.729168
IL_1B	HOXB-AS1	med	5	0.0450748	0.0221204	0.04158
IL_1B	SLC7A1	med	7	-0.0217511	0.0251901	0.387875
IL_1B	MAN1B1	med	4	0.0402814	0.0206426	0.0510133
IL_1B	SEC61A2	med	7	0.0167622	0.0200361	0.402818
IL_1B	RHBDD2	med	4	0.0380649	0.0279075	0.172578
IL_1B	KDM4B	med	6	-0.00521084	0.026671	0.8451
IL_1B	RP11-392A22.2	med	13	-0.0114081	0.0170894	0.504417
IL_1B	ARF3	med	6	-0.0214648	0.0182498	0.239527
IL_1B	RP5-1051J4.4	med	6	0.00318826	0.0176669	0.856787
IL_1B	SLC17A3	med	6	0.00371543	0.0191439	0.846114
IL_1B	CHRFAM7A	med	3	-0.00948659	0.0234688	0.68605
IL_1B	STX2	med	13	0.00868242	0.0117505	0.45997
IL_1B	CCDC101	med	11	-0.00842195	0.0132331	0.524497
IL_1B	C1D	med	3	-0.0710086	0.0498857	0.154613
IL_1B	TPRA1	med	5	-0.0428723	0.0210702	0.0418774
IL_1B	RCCD1	med	8	-0.0193854	0.0289204	0.502665
IL_1B	SLC22A18AS	med	5	-0.000598173	0.0154998	0.969215
IL_1B	ACPL2	med	8	-0.00213885	0.014175	0.880063
IL_1B	RP11-109L13.1	med	5	0.0199922	0.0214449	0.351201
IL_1B	KIAA0930	med	6	-0.0247551	0.0234775	0.291693
IL_1B	RAB44	med	3	0.00890424	0.0283059	0.753087
IL_1B	CTC-457L16.2	med	4	0.0258595	0.028419	0.362856
IL_1B	ZNF331	med	5	-0.00154361	0.0206937	0.940538
IL_1B	MFSD5	med	4	0.0352262	0.0218864	0.107506
IL_1B	RNF44	med	5	-0.00622621	0.0291065	0.830616
IL_1B	SAYSD1	med	20	-0.0115323	0.0131283	0.379712
IL_1B	PRMT2	med	9	0.000742608	0.011756	0.949632
IL_1B	TAP2	med	6	-0.00861701	0.0197401	0.662458
IL_1B	RP11-815M8.1	med	6	0.0257985	0.0265939	0.332001
IL_1B	ATF6B	med	3	-0.0890408	0.0323407	0.00590143
IL_1B	SURF1	med	7	0.0250576	0.0189119	0.185182
IL_1B	NXPE3	med	5	0.011293	0.0217486	0.603585
IL_1B	PVRL2	med	8	-0.00603025	0.0130458	0.643912
IL_1B	WDSUB1	med	9	0.0110452	0.0185308	0.551144
IL_1B	SAMD12	med	5	0.0324825	0.0246744	0.188024
IL_1B	LAMP5	med	8	0.0339719	0.0256601	0.185529
IL_1B	SPINK2	med	5	-0.00200584	0.0269824	0.940741
IL_1B	SLC15A3	med	6	-0.0130361	0.0321918	0.685515
IL_1B	MCMBP	med	8	0.0118663	0.0196886	0.54671
IL_1B	TNIK	med	4	0.00308014	0.0423248	0.941986
IL_1B	CTC-338M12.3	med	3	0.00805394	0.0219837	0.714097
IL_1B	AGPAT5	med	3	-0.00737896	0.0409332	0.856942
IL_1B	RP11-564C4.6	med	14	-0.0125223	0.0139526	0.369457
IL_1B	ALAD	med	5	0.00819574	0.0261516	0.753982
IL_1B	RAD9A	med	3	-0.0110262	0.0275253	0.688728
IL_1B	RMDN1	med	5	0.01967	0.0250722	0.432726
IL_1B	RP11-750H9.5	med	4	-0.0321248	0.0451987	0.477242
IL_1B	RP13-98N21.2	med	13	-0.00061644	0.0160923	0.969443
IL_1B	IGSF9B	med	3	-0.0128552	0.0317596	0.685649
IL_1B	DAP	med	9	-0.0101763	0.0179105	0.569917
IL_1B	TVP23B	med	4	0.0259795	0.0278	0.350038
IL_1B	TMEM106C	med	6	0.000695404	0.0172838	0.967906
IL_1B	ATPAF1	med	3	0.0125852	0.0399261	0.752599
IL_1B	HMBS	med	8	-0.00573908	0.0154769	0.710774
IL_1B	PAPLN	med	3	0.0292527	0.0402278	0.467118
IL_1B	TM4SF1	med	3	0.0187226	0.0485069	0.699514
IL_1B	CTC-459F4.1	med	10	0.00720606	0.0121423	0.552869
IL_1B	DHDH	med	5	-0.00601339	0.0481227	0.900556
IL_1B	NFE2L1	med	3	0.00834872	0.0454357	0.854211
IL_1B	DDX23	med	3	-0.0650376	0.0341697	0.0569921
IL_1B	ITGA2	med	5	0.0335765	0.0258571	0.194101
IL_1B	ANKH	med	3	-0.0155448	0.026117	0.55171
IL_1B	AMT	med	16	0.0252276	0.0116248	0.0299948
IL_1B	EHHADH	med	3	0.0606272	0.0331909	0.0677566
IL_1B	RCL1	med	3	-0.0285733	0.0285904	0.3176
IL_1B	HAVCR2	med	4	0.0517799	0.0305519	0.0901096
IL_1B	AP006621.5	med	8	-0.0106334	0.0318535	0.738513
IL_1B	AC009961.3	med	3	-0.00540023	0.0167275	0.746819
IL_1B	PRKAG2	med	5	0.0948485	0.033563	0.00471354
IL_1B	FAM22B	med	3	0.00251651	0.0235224	0.914802
IL_1B	RARS2	med	3	0.0126138	0.043355	0.771095
IL_1B	GNPDA1	med	9	0.036417	0.0269342	0.176352
IL_1B	CTC-444N24.8	med	4	-0.0209853	0.0212805	0.324069
IL_1B	C3orf14	med	3	0.0222609	0.0609517	0.714946
IL_1B	DOCK3	med	3	0.153267	0.0723062	0.0340317
IL_1B	CCZ1	med	11	0.0355042	0.021068	0.0919462
IL_1B	RAVER2	med	5	0.0319612	0.0487121	0.511744
IL_1B	FCRL5	med	9	-0.00744138	0.0223223	0.738862
IL_1B	CEP128	med	9	-0.0160504	0.0186685	0.389924
IL_1B	LINC00189	med	3	0.0290979	0.0267044	0.275877
IL_1B	ESYT2	med	7	0.00603047	0.022697	0.790474
IL_1B	RMI1	med	3	-0.0153918	0.0350602	0.660654
IL_1B	ZMIZ2	med	12	-0.00663631	0.0143596	0.643973
IL_1B	C17orf51	med	5	-0.0164918	0.024482	0.500549
IL_1B	C3orf37	med	4	0.000618242	0.0363694	0.986437
IL_1B	MRPS33	med	4	0.0254403	0.0231602	0.272008
IL_1B	SMAP2	med	3	0.0477432	0.0453406	0.292346
IL_1B	RP11-300J18.3	med	4	-0.0109222	0.0558054	0.84483
IL_1B	C6orf211	med	5	-0.0203218	0.0408851	0.619156
IL_1B	CAMK2D	med	6	0.0200046	0.026929	0.457564
IL_1B	AC018755.16	med	7	0.00421133	0.0187511	0.822298
IL_1B	PTP4A1	med	4	-0.0157843	0.0168475	0.348812
IL_1B	MIR570	med	5	-0.0668148	0.0393409	0.0894405
IL_1B	CCZ1B	med	9	-0.0424843	0.0185407	0.0219397
IL_1B	IL6ST	med	3	0.0341584	0.0607749	0.574084
IL_1B	RP11-252A24.2	med	4	0.0596054	0.0598466	0.319265
IL_1B	ADCK3	med	23	-0.000961856	0.0120344	0.936296
IL_1B	LDLRAP1	med	14	0.0032357	0.0200725	0.871935
IL_1B	CD44	med	3	-0.0218958	0.0397274	0.58153
IL_1B	LRGUK	med	7	-0.0156037	0.0245212	0.524559
IL_1B	AC016735.1	med	5	-0.0542955	0.0534804	0.309991
IL_1B	ATP6V0B	med	3	0.0114047	0.0286491	0.69057
IL_1B	ASCC1	med	7	0.0141238	0.0158912	0.37412
IL_1B	SLC27A1	med	5	0.0121255	0.0412675	0.76889
IL_1B	ADORA3	med	4	-0.0322266	0.0189975	0.0898174
IL_1B	MEF2C	med	5	-0.114654	0.0612045	0.0610277
IL_1B	TAPT1-AS1	med	6	0.0254028	0.020703	0.21982
IL_1B	DLEU1	med	9	-0.0118871	0.0324012	0.713715
IL_1B	MOB3C	med	8	0.00650996	0.0223806	0.771147
IL_1B	USP32P2	med	8	-0.00582907	0.0146281	0.690272
IL_1B	HSD17B11	med	13	-0.0386941	0.0162298	0.0171195
IL_1B	RP11-468E2.5	med	3	0.00808814	0.0348842	0.816649
IL_1B	RP11-81H14.2	med	9	0.0115117	0.0176083	0.513261
IL_1B	CBR4	med	6	0.0226199	0.0136259	0.0969
IL_1B	ABCG1	med	4	-0.0141337	0.0368195	0.701079
IL_1B	DFNA5	med	19	-0.012314	0.0130163	0.344126
IL_1B	TYK2	med	5	-0.0704528	0.0278671	0.0114658
IL_1B	DCLK2	med	12	0.00597434	0.0161958	0.712215
IL_1B	CD63	med	4	-0.039985	0.0465344	0.390198
IL_1B	ZNF500	med	9	-0.00334174	0.0175223	0.84875
IL_1B	CENPB	med	3	-0.0349405	0.0322534	0.27867
IL_1B	C21orf59	med	3	-0.0980842	0.0492699	0.0465082
IL_1B	TAF1C	med	14	-0.0158015	0.022639	0.48519
IL_1B	PPP2R5A	med	17	-0.00715253	0.0144499	0.620608
IL_1B	CD84	med	4	-0.0158904	0.0280656	0.571267
IL_1B	NAV1	med	5	0.00490708	0.0223448	0.826177
IL_1B	SWAP70	med	7	-0.0732462	0.0214236	0.000628655
IL_1B	NDUFC2	med	4	0.0372545	0.0318813	0.242591
IL_1B	ABP1	med	9	-0.019781	0.0150578	0.188956
IL_1B	MAPK9	med	6	-0.00834262	0.0264363	0.752326
IL_1B	ATP6V1E1	med	3	0.0100997	0.017819	0.570853
IL_1B	RP11-1149M10.2	med	4	0.0140393	0.0198574	0.479564
IL_1B	ARHGAP27	med	9	0.00979264	0.0137086	0.475014
IL_1B	C11orf35	med	8	-0.000333626	0.0316376	0.991586
IL_1B	RP11-1094M14.8	med	3	-0.0335364	0.0484747	0.489042
IL_1B	ARID5A	med	3	0.0100362	0.0273014	0.713166
IL_1B	RCBTB1	med	15	-0.018734	0.0149863	0.211273
IL_1B	TLE1	med	4	-0.0108425	0.0570064	0.849154
IL_1B	SPDYC	med	12	0.0221612	0.01488	0.136401
IL_1B	ZNF252P	med	5	-0.0182122	0.0232054	0.432556
IL_1B	NECAB2	med	13	-0.00377803	0.0152047	0.803765
IL_1B	SCAND1	med	3	-0.00764487	0.0217921	0.725731
IL_1B	CTSW	med	18	0.00611644	0.0114325	0.592648
IL_1B	NEDD4	med	9	0.0402055	0.0349211	0.249599
IL_1B	SNAP47	med	4	0.0496842	0.0394517	0.207897
IL_1B	PIK3C2A	med	10	0.00162938	0.0171632	0.924367
IL_1B	CACHD1	med	3	-0.0528872	0.0379922	0.163906
IL_1B	MRPL43	med	7	-0.0123542	0.0167497	0.46077
IL_1B	RP11-678G14.2	med	3	0.0374026	0.0252854	0.139083
IL_1B	SMG7	med	15	-0.00451996	0.0134276	0.736405
IL_1B	PMM1	med	6	0.0409346	0.0299483	0.171674
IL_1B	OSBPL1A	med	6	0.00650846	0.0202939	0.74843
IL_1B	AC114752.3	med	3	0.00974372	0.0286887	0.73413
IL_1B	LIAS	med	7	0.00924884	0.018251	0.612325
IL_1B	DCP1A	med	3	0.0687875	0.0653375	0.292432
IL_1B	SNX21	med	3	-0.0964307	0.047024	0.0402992
IL_1B	PPP3CA	med	4	-0.0169638	0.040023	0.671674
IL_1B	SUMO3	med	4	0.00370349	0.0364813	0.91914
IL_1B	TFCP2	med	6	0.0247754	0.0182336	0.174217
IL_1B	TSPAN9	med	3	0.00970516	0.040079	0.808663
IL_1B	RAPGEF1	med	14	-0.0127123	0.0139318	0.361523
IL_1B	GPM6A	med	5	-0.00920838	0.0280895	0.743045
IL_1B	MRPL18	med	10	0.0202076	0.0259289	0.435774
IL_1B	RP11-390P2.4	med	5	-0.00935284	0.0223462	0.67555
IL_1B	PRX	med	5	0.0151573	0.0166554	0.362794
IL_1B	ZNF814	med	5	0.0620115	0.0423921	0.14352
IL_1B	CLTCL1	med	4	-0.0259068	0.0171251	0.130332
IL_1B	FLCN	med	4	0.00527123	0.0228873	0.817849
IL_1B	CD48	med	3	0.0139248	0.0328942	0.672062
IL_1B	NUMB	med	3	0.0112554	0.0356838	0.752441
IL_1B	JAKMIP2	med	8	-0.0117587	0.0169299	0.487338
IL_1B	RP11-256L6.2	med	3	-0.0148418	0.0182683	0.416543
IL_1B	MANEA	med	17	0.00800193	0.012313	0.515772
IL_1B	SYCP2L	med	8	0.00645099	0.0185945	0.728644
IL_1B	RP4-800G7.2	med	9	0.0232436	0.015014	0.121592
IL_1B	RP11-44F14.4	med	3	-0.0365518	0.0233032	0.116757
IL_1B	USP6NL	med	4	0.0419427	0.0349071	0.229537
IL_1B	RNF144B	med	10	-0.00760923	0.0183831	0.678928
IL_1B	CBX6	med	12	0.0110573	0.0177023	0.532218
IL_1B	TP53RK	med	3	-0.0498091	0.0644793	0.439829
IL_1B	ZBTB47	med	5	0.00944301	0.0314748	0.764163
IL_1B	SCN9A	med	8	0.0237204	0.0235461	0.31374
IL_1B	SUMF2	med	6	-0.013898	0.0231674	0.548577
IL_1B	NUP50	med	5	0.0174892	0.0277464	0.528485
IL_1B	MAVS	med	4	-0.0145416	0.0230592	0.528291
IL_1B	STXBP2	med	4	-0.0332512	0.027842	0.232367
IL_1B	LIN52	med	3	-0.0106876	0.0267595	0.689604
IL_1B	RP11-1055B8.4	med	3	-0.0155951	0.0223299	0.484931
IL_1B	NCSTN	med	10	0.00409972	0.0166189	0.805148
IL_1B	TSPAN3	med	12	0.0273041	0.017186	0.11212
IL_1B	C15orf38	med	13	0.0291799	0.0120049	0.0150708
IL_1B	SLC16A4	med	3	0.124893	0.0522926	0.0169246
IL_1B	SLC25A44	med	3	-0.0484271	0.0567888	0.393793
IL_1B	SHISA2	med	3	0.0023153	0.0333663	0.944679
IL_1B	ME2	med	8	0.0143569	0.0221502	0.51688
IL_1B	NANOS1	med	4	0.160071	0.0841609	0.0571756
IL_1B	RAB4B	med	3	-0.0199401	0.0252153	0.429063
IL_1B	EPHA1	med	6	-0.00719071	0.0218814	0.742442
IL_1B	HLA-U	med	13	0.0236259	0.0232832	0.310241
IL_1B	NSF	med	3	-0.0574447	0.0614922	0.350212
IL_1B	EIF3CL	med	7	0.0156371	0.0227804	0.492444
IL_1B	CD300A	med	7	-2.13485e-05	0.0248114	0.999313
IL_1B	NPPA-AS1	med	4	0.0239261	0.0145315	0.0996622
IL_1B	LRWD1	med	13	-0.0486219	0.0143408	0.000697788
IL_1B	AP3S1	med	3	0.0143733	0.0478562	0.763916
IL_1B	NSUN4	med	16	-0.0099103	0.0142127	0.485623
IL_1B	ZBTB20-AS1	med	4	-0.00648582	0.0243104	0.78963
IL_1B	METTL21D	med	7	0.0298811	0.0209051	0.152898
IL_1B	DKFZP761J1410	med	4	-0.00521044	0.0260496	0.841465
IL_1B	ANKRD24	med	3	0.0515954	0.0400495	0.197645
IL_1B	ANAPC4	med	14	-0.00348791	0.0151488	0.817903
IL_1B	MGST2	med	10	0.0166829	0.0200938	0.406395
IL_1B	KLHL9	med	7	-0.0173011	0.0154034	0.261353
IL_1B	FAM174A	med	20	-6.47359e-05	0.0128785	0.995989
IL_1B	U66061.31	med	12	-0.0279731	0.0168408	0.0967071
IL_1B	RAB20	med	9	-0.0545661	0.0229206	0.0172818
IL_1B	RP11-326C3.13	med	7	0.0150414	0.0152948	0.325395
IL_1B	RABL2B	med	3	0.00629791	0.0347871	0.856335
IL_1B	TPM2	med	20	0.0076597	0.011326	0.498856
IL_1B	SHMT1	med	8	0.016395	0.0179635	0.361409
IL_1B	DDX39B	med	3	0.0344843	0.0389381	0.375823
IL_1B	DNAJC18	med	3	0.052786	0.0314235	0.0929912
IL_1B	PON2	med	10	0.0326497	0.0137419	0.0175049
IL_1B	SCARNA24	med	3	0.0299864	0.0516175	0.561285
IL_1B	ST6GALNAC1	med	9	-0.0235147	0.015906	0.139313
IL_1B	PIGO	med	3	0.0114406	0.0296255	0.699368
IL_1B	AC093627.10	med	4	-0.0093806	0.0258132	0.716304
IL_1B	TNNT1	med	4	-0.0091173	0.018478	0.621721
IL_1B	PTGR1	med	5	0.00662349	0.0335187	0.843353
IL_1B	PPFIBP2	med	12	0.0449196	0.0133965	0.000799168
IL_1B	TCTEX1D1	med	6	0.00175309	0.0226906	0.938416
IL_1B	GLCCI1	med	3	-0.0199	0.044464	0.654476
IL_1B	TCF19	med	7	-0.00956181	0.0210499	0.649652
IL_1B	PFN2	med	8	0.0130422	0.015064	0.386606
IL_1B	AC010878.3	med	3	0.000225238	0.0318732	0.994362
IL_1B	HSD17B13	med	9	-0.00340563	0.0151935	0.82264
IL_1B	PMP22	med	4	-0.0252306	0.0213411	0.237105
IL_1B	PLIN3	med	3	-0.0622037	0.0566901	0.272528
IL_1B	ZNF823	med	3	-0.0319237	0.025719	0.214514
IL_1B	TATDN3	med	7	-0.0259904	0.0268599	0.33323
IL_1B	FAM86HP	med	5	-0.00477949	0.034841	0.890888
IL_1B	ERCC3	med	8	-0.0111555	0.0181078	0.537855
IL_1B	PPDPF	med	11	-0.0264252	0.0187593	0.158939
IL_1B	CYP2B7P1	med	4	-0.00262431	0.0205092	0.898182
IL_1B	DPY19L1	med	13	0.000911538	0.0122624	0.940743
IL_1B	RAB38	med	11	0.0146599	0.0105482	0.164588
IL_1B	SPHK1	med	5	0.0319397	0.0213042	0.133816
IL_1B	ABHD11	med	8	0.0120126	0.0224099	0.591932
IL_1B	SPINK8	med	6	0.00879519	0.0317891	0.782031
IL_1B	CYP4F29P	med	5	-0.00528613	0.0298515	0.859445
IL_1B	CAPN1	med	10	0.0204245	0.0163748	0.212281
IL_1B	C7orf73	med	6	0.00390228	0.0261678	0.881455
IL_1B	WTAP	med	3	0.0135189	0.0229163	0.555242
IL_1B	AC003075.4	med	4	0.0157174	0.0544764	0.77295
IL_1B	STAMBP	med	5	0.0298972	0.0410781	0.466728
IL_1B	KLRK1	med	4	-0.0184385	0.0458254	0.687415
IL_1B	LDHA	med	3	-0.0541014	0.0391464	0.166964
IL_1B	FCGBP	med	18	0.00128085	0.0125833	0.918924
IL_1B	TMEM60	med	12	-0.0292019	0.0160289	0.0684815
IL_1B	HCG4P7	med	7	-0.0270477	0.034276	0.430045
IL_1B	AC093159.1	med	3	-0.0383488	0.0512853	0.454608
IL_1B	MAP3K10	med	3	-0.0254409	0.0321889	0.429315
IL_1B	ZNF737	med	3	-0.00336049	0.0273286	0.902134
IL_1B	ARL11	med	4	-0.00736694	0.0489198	0.880297
IL_1B	FBXW8	med	4	-0.0182155	0.0263702	0.489716
IL_1B	ZNF613	med	8	0.0371531	0.0162644	0.0223527
IL_1B	ILF3-AS1	med	5	0.0276245	0.0214097	0.196953
IL_1B	RP11-848G14.5	med	8	0.00401084	0.0289198	0.889696
IL_1B	GALNS	med	3	0.000251	0.0242796	0.991752
IL_1B	CIR1	med	3	0.00540086	0.0345964	0.875946
IL_1B	POLA2	med	4	0.00812704	0.0257542	0.752335
IL_1B	ZSCAN18	med	5	0.0123891	0.0232584	0.594259
IL_1B	PATL2	med	5	0.023032	0.0147216	0.1177
IL_1B	FAM131B	med	3	0.0158592	0.0387774	0.682554
IL_1B	KLHL42	med	3	0.0359727	0.0275103	0.191006
IL_1B	SIRPD	med	4	0.0255373	0.0243663	0.294611
IL_1B	ADD3	med	3	0.0461824	0.0343138	0.178339
IL_1B	UPB1	med	8	0.0130216	0.0183849	0.478773
IL_1B	RP11-63P12.6	med	3	0.0408261	0.0374917	0.276181
IL_1B	PCBP3	med	6	-0.022674	0.0267773	0.397127
IL_1B	CFDP1	med	9	0.00249389	0.0231506	0.914214
IL_1B	IFI27L2	med	4	-0.00356255	0.0159276	0.823013
IL_1B	DHRS3	med	3	0.0104377	0.0354903	0.768682
IL_1B	RP4-647C14.3	med	3	-0.0150875	0.057123	0.791684
IL_1B	DDX39BP2	med	7	-0.0066341	0.0425799	0.876188
IL_1B	WDR6	med	24	-0.0152375	0.0104706	0.145597
IL_1B	LSG1	med	8	0.0145993	0.00871856	0.0940315
IL_1B	BCAS4	med	5	-0.0154341	0.0146996	0.293733
IL_1B	UBE2I	med	3	0.0117994	0.0160576	0.462452
IL_1B	YIPF5	med	14	0.01104	0.0111383	0.3216
IL_1B	AP4M1	med	6	0.00116914	0.0171633	0.945691
IL_1B	CEP85	med	7	-0.00277951	0.0230619	0.904068
IL_1B	RPS14	med	4	0.0411318	0.0266413	0.12261
IL_1B	SDHC	med	5	-0.0152	0.0372736	0.683425
IL_1B	AC021860.1	med	6	-0.0467458	0.0385836	0.225687
IL_1B	MAU2	med	13	0.00747342	0.0164032	0.648673
IL_1B	CCL5	med	3	-0.0375941	0.0546188	0.491265
IL_1B	TCN1	med	3	0.0826421	0.0515058	0.108599
IL_1B	TBXAS1	med	9	-0.000352528	0.0184785	0.984779
IL_1B	CPSF2	med	5	0.00734196	0.0237061	0.756783
IL_1B	FCRL3	med	13	0.0430833	0.0140095	0.00210292
IL_1B	INCENP	med	4	-0.0189705	0.0256089	0.458827
IL_1B	EXOC2	med	9	-0.0197552	0.0191946	0.303384
IL_1B	ARRDC5	med	11	-0.0412742	0.0174955	0.0183177
IL_1B	FLVCR1-AS1	med	20	0.000472268	0.00949354	0.960325
IL_1B	TM2D1	med	6	-0.0249617	0.0140444	0.0755117
IL_1B	FRS3	med	5	-0.0242686	0.0282993	0.391131
IL_1B	RGL1	med	5	0.0023964	0.0217755	0.912369
IL_1B	CTSS	med	7	-0.0241008	0.0204184	0.237862
IL_1B	LGALS3BP	med	4	0.015532	0.0421148	0.712276
IL_1B	CCR1	med	16	0.000705433	0.0152332	0.963064
IL_1B	ZNF532	med	5	-0.029462	0.0351888	0.402449
IL_1B	BTN3A2	med	25	0.0258934	0.0110833	0.019478
IL_1B	TRIM4	med	20	0.00159482	0.00904473	0.860038
IL_1B	GRN	med	5	-0.0290732	0.0241553	0.228747
IL_1B	UBA52	med	3	-0.0137436	0.053267	0.796396
IL_1B	L1TD1	med	5	0.00545499	0.0188218	0.771952
IL_1B	HELZ	med	3	0.0141659	0.0462573	0.75942
IL_1B	VWA5A	med	10	-0.0252205	0.0269129	0.348698
IL_1B	RP11-322M19.2	med	5	0.0207391	0.0492423	0.673635
IL_1B	CYB5R3	med	6	0.00950306	0.0286746	0.740335
IL_1B	GREM2	med	3	0.00715491	0.0445041	0.872275
IL_1B	ZNF213	med	6	-0.0143827	0.0160902	0.371388
IL_1B	RP11-307E17.8	med	3	-0.0355986	0.0239279	0.136819
IL_1B	C16orf74	med	4	-0.115422	0.0486529	0.0176749
IL_1B	MEOX1	med	5	0.0262256	0.0188877	0.164983
IL_1B	RP11-704M14.1	med	4	0.0132672	0.0278589	0.633912
IL_1B	IL12RB2	med	3	0.0402656	0.0177859	0.02358
IL_1B	SIGLEC16	med	3	-0.0206295	0.0290779	0.478041
IL_1B	ANGEL1	med	7	0.00312181	0.0199898	0.875899
IL_1B	RPL23AP7	med	14	-0.00323758	0.0226667	0.886421
IL_1B	ZDHHC5	med	5	-0.0140801	0.0205391	0.49301
IL_1B	SULT1A2	med	6	0.00289806	0.0150439	0.847241
IL_1B	ANXA5	med	15	-0.00423544	0.0118096	0.71986
IL_1B	U2AF1L4	med	8	0.00839155	0.0180721	0.642405
IL_1B	SLC23A2	med	3	0.0286568	0.050554	0.570812
IL_1B	TNFRSF18	med	4	-0.0182316	0.029845	0.541281
IL_1B	PHF19	med	7	0.020667	0.0248853	0.406262
IL_1B	TMEM107	med	11	-0.00811583	0.0139446	0.560563
IL_1B	GYPE	med	11	-0.0138129	0.0186837	0.459725
IL_1B	RRN3	med	5	0.0439976	0.0270848	0.104282
IL_1B	TMTC1	med	18	-0.00762513	0.00888892	0.390989
IL_1B	DCTN3	med	3	0.0100699	0.0301526	0.738407
IL_1B	TMC6	med	7	0.000548654	0.017397	0.974841
IL_1B	RNA5SP39	med	3	-0.0784198	0.0441605	0.0757673
IL_1B	PRSS30P	med	8	0.00765789	0.0138754	0.581014
IL_1B	CCDC151	med	3	-0.00232696	0.0377095	0.950796
IL_1B	POLR1E	med	9	-0.0107662	0.0155877	0.489764
IL_1B	ALDH5A1	med	5	-0.0480377	0.026953	0.0747039
IL_1B	VSIG8	med	3	0.0295059	0.0626578	0.637709
IL_1B	RNF138	med	5	0.0370854	0.0266486	0.164029
IL_1B	IL12RB1	med	6	-0.025931	0.0147727	0.0792015
IL_1B	IGFBP7	med	6	0.045382	0.0279809	0.104826
IL_1B	COX14	med	4	0.0183961	0.0220416	0.403938
IL_1B	MFSD6	med	15	0.0161897	0.0108344	0.135102
IL_1B	PRKAR2A	med	3	-0.090414	0.0543364	0.0961189
IL_1B	CATSPERG	med	3	-0.0019376	0.0280242	0.944878
IL_1B	FBXO28	med	16	-0.00683653	0.0142443	0.631264
IL_1B	ZNF586	med	11	0.00576164	0.0174611	0.741423
IL_1B	GCNT1	med	5	0.0388537	0.0326754	0.234408
IL_1B	USP47	med	3	-0.0182405	0.032355	0.572917
IL_1B	NPEPL1	med	4	-0.0190017	0.0201599	0.345911
IL_1B	ORM1	med	9	-0.00140157	0.0211181	0.947085
IL_1B	STRCP1	med	3	-0.0142418	0.0250084	0.569029
IL_1B	IPO8	med	22	-0.00855629	0.00982144	0.383653
IL_1B	RP11-317J10.2	med	7	0.000529901	0.0213028	0.980155
IL_1B	SUPT20H	med	4	-0.0133869	0.0227055	0.555467
IL_1B	TRIM68	med	3	-0.0725435	0.0363463	0.0459447
IL_1B	HNRNPUL1	med	3	0.0173341	0.0405568	0.669085
IL_1B	ORM2	med	7	-0.00946148	0.0183754	0.606624
IL_1B	MIR3176	med	3	0.0209524	0.0285065	0.462337
IL_1B	ST3GAL4	med	3	0.0596908	0.0530058	0.260115
IL_1B	PRPSAP1	med	3	0.0348155	0.0527459	0.509215
IL_1B	RNLS	med	3	0.011927	0.0375671	0.750874
IL_1B	DOC2GP	med	12	-0.0171094	0.0156992	0.275791
IL_1B	EIF4A3	med	4	0.0219945	0.0288017	0.445075
IL_1B	DFNB31	med	3	-0.0130782	0.0223846	0.559052
IL_1B	POP5	med	3	0.0839671	0.0287537	0.00349789
IL_1B	OPTN	med	8	-0.00518131	0.0119544	0.664707
IL_1B	TMEM218	med	6	0.028812	0.0214579	0.179362
IL_1B	MAN2C1	med	16	0.00585391	0.0135584	0.665918
IL_1B	TSEN54	med	4	-0.0255838	0.0351804	0.467093
IL_1B	EVA1B	med	3	3.52099e-05	0.0202943	0.998616
IL_1B	ZNF317	med	4	-0.0377072	0.025354	0.136954
IL_1B	MDM2	med	5	0.0256266	0.023931	0.284236
IL_1B	AKAP13	med	3	0.0421802	0.0278512	0.129902
IL_1B	FOXN2	med	5	0.0163004	0.0159277	0.306119
IL_1B	LINS	med	17	-0.0140724	0.0112436	0.210718
IL_1B	FAM157C	med	5	-0.0273679	0.0221145	0.215882
IL_1B	SNORD12B	med	4	0.00930116	0.0207287	0.653642
IL_1B	KANK1	med	12	0.000676616	0.0146001	0.963037
IL_1B	UCP2	med	12	-0.00324024	0.0174305	0.852527
IL_1B	MYL5	med	4	0.0260272	0.0275285	0.344422
IL_1B	NDUFS5	med	17	-0.0172352	0.0124835	0.167391
IL_1B	ACOT1	med	5	-0.0263892	0.0175973	0.133714
IL_1B	TNFSF8	med	5	-0.0179465	0.0210175	0.39317
IL_1B	SLC35E3	med	10	0.0251315	0.0226344	0.266861
IL_1B	MPI	med	3	-0.0297284	0.0210722	0.158309
IL_1B	RP3-449M8.9	med	3	-0.0062876	0.0351557	0.858055
IL_1B	PRKCA	med	8	-0.000811509	0.0277754	0.976692
IL_1B	ADSS	med	10	0.0114103	0.0150367	0.447954
IL_1B	LSMD1	med	6	0.0400766	0.0327429	0.22096
IL_1B	CPNE8	med	5	-0.0126717	0.0402699	0.753013
IL_1B	SSR3	med	3	0.012376	0.0479748	0.796431
IL_1B	CCDC154	med	3	0.030887	0.032872	0.347416
IL_1B	RIN3	med	3	0.00939351	0.0385627	0.807548
IL_1B	NET1	med	7	0.0245528	0.0321573	0.445152
IL_1B	ICMT	med	4	-0.00470351	0.0244689	0.847566
IL_1B	2002-09-01	med	13	0.0117515	0.0147388	0.425266
IL_1B	ARF4	med	6	0.00217361	0.0292913	0.940846
IL_1B	ZMYND15	med	5	0.0269118	0.0229546	0.241041
IL_1B	TXNRD2	med	3	0.015739	0.0364647	0.666016
IL_1B	TPD52L2	med	4	0.05201	0.0577073	0.367443
IL_1B	RP11-347C12.2	med	8	0.0121605	0.0190883	0.524082
IL_1B	MTFP1	med	5	-0.0112313	0.0343298	0.743547
IL_1B	DTNB	med	4	-0.00912217	0.0417495	0.827042
IL_1B	PRPSAP2	med	3	0.0319071	0.0284512	0.262089
IL_1B	ZYG11B	med	11	-0.0214807	0.0132127	0.104001
IL_1B	TANK	med	4	0.0395625	0.030835	0.199478
IL_1B	FAM185A	med	3	0.00980821	0.0476898	0.837051
IL_1B	GALNT10	med	6	-0.0162985	0.025647	0.525106
IL_1B	ZDHHC19	med	4	-0.00332689	0.0284674	0.906966
IL_1B	RNF185	med	8	-0.00171327	0.0148786	0.908326
IL_1B	CTB-83J4.2	med	8	-0.0581051	0.029356	0.0477797
IL_1B	UBTD2	med	3	-0.00217853	0.0796895	0.97819
IL_1B	TRGV3	med	9	-0.00902184	0.0164436	0.583244
IL_1B	TPM3P9	med	8	-0.0153023	0.0152279	0.314953
IL_1B	PTDSS2	med	4	0.076178	0.0400812	0.0573554
IL_1B	AC079325.5	med	4	-0.0096861	0.0229852	0.673458
IL_1B	HSPA6	med	3	-0.0464834	0.0444905	0.296117
IL_1B	WDR7	med	3	0.142662	0.0753873	0.0584397
IL_1B	ITPKB-IT1	med	5	-0.031505	0.0438384	0.472349
IL_1B	C21orf49	med	5	-0.00251731	0.034545	0.941909
IL_1B	RP11-219E7.1	med	5	-0.000489866	0.025649	0.984762
IL_1B	OSBPL8	med	6	0.007002	0.0277997	0.801139
IL_1B	CCR2	med	4	0.0190637	0.0294351	0.517209
IL_1B	TPGS2	med	12	-0.0101984	0.0151488	0.500811
IL_1B	PWP1	med	9	0.000917605	0.0175495	0.9583
IL_1B	PLEKHA1	med	6	-0.0254987	0.0187478	0.1738
IL_1B	OMA1	med	6	-0.00501055	0.0158622	0.752093
IL_1B	KCNT1	med	3	-0.0484355	0.0353375	0.170482
IL_1B	GAA	med	11	0.0227342	0.0135335	0.092986
IL_1B	LRPPRC	med	8	-0.00518979	0.0187283	0.781696
IL_1B	PGAM1	med	3	-0.00494457	0.0249036	0.842616
IL_1B	RP4-564F22.5	med	11	-0.00940799	0.015617	0.546894
IL_1B	TMEM245	med	8	0.0203358	0.0138728	0.142682
IL_1B	APEX1	med	3	0.0600045	0.0671482	0.371528
IL_1B	TAS2R20	med	3	0.0661377	0.0360952	0.0669048
IL_1B	CD14	med	10	-0.0340096	0.0189398	0.0725475
IL_1B	RP11-798G7.5	med	4	0.00819936	0.0279317	0.769102
IL_1B	C2orf15	med	9	-0.00443845	0.0203633	0.827458
IL_1B	RP11-514P8.2	med	3	-0.0131671	0.0259811	0.6123
IL_1B	CASP5	med	9	-0.00203349	0.0233837	0.930702
IL_1B	RP11-485G7.6	med	3	0.047992	0.0521294	0.357243
IL_1B	TMED9	med	6	-0.0025899	0.0171114	0.879695
IL_1B	CCDC104	med	3	-0.0107161	0.0372774	0.773754
IL_1B	SNX17	med	3	-0.00241285	0.031393	0.938735
IL_1B	ADK	med	16	-0.00367512	0.00903689	0.684243
IL_1B	NME1	med	8	-0.0146399	0.0170263	0.389877
IL_1B	GIPC1	med	4	0.0156915	0.0267587	0.557603
IL_1B	RAP1GAP	med	16	-0.0134055	0.011854	0.258106
IL_1B	GDE1	med	7	0.0356255	0.0250302	0.154649
IL_1B	LAMA5	med	3	-0.0199432	0.0320256	0.533465
IL_1B	SKP1	med	3	-0.0468903	0.0396493	0.236958
IL_1B	CHMP2B	med	4	0.044042	0.0412875	0.286101
IL_1B	RP11-108M9.4	med	5	0.0265711	0.026502	0.316051
IL_1B	MFHAS1	med	6	0.0143933	0.0255033	0.572503
IL_1B	RP11-4F5.2	med	5	-0.0358526	0.0377203	0.341865
IL_1B	AC131056.3	med	3	0.0581692	0.0612774	0.34248
IL_1B	TANGO2	med	4	0.0193945	0.0381202	0.610912
IL_1B	LYRM5	med	3	0.0298336	0.0205768	0.147097
IL_1B	KIR3DX1	med	3	0.0234077	0.0345177	0.497685
IL_1B	CTC1	med	10	0.0243118	0.0134238	0.070126
IL_1B	RP11-429J17.2	med	3	0.0266338	0.0307285	0.386082
IL_1B	GATM	med	6	0.0030229	0.017614	0.863737
IL_1B	GNG8	med	7	-0.0243159	0.0211026	0.24921
IL_1B	HRK	med	7	0.0338786	0.03122	0.277853
IL_1B	KRT1	med	18	0.00675534	0.00916634	0.461139
IL_1B	LYAR	med	8	0.0173624	0.0200117	0.385606
IL_1B	NUDT7	med	13	-0.00264408	0.0145551	0.85585
IL_1B	IL1R1	med	3	-0.0762623	0.0472423	0.106467
IL_1B	ISG20	med	8	-0.00903489	0.0177124	0.609989
IL_1B	AC091814.2	med	9	0.0102715	0.0117338	0.381371
IL_1B	PTPRJ	med	3	-0.00319623	0.0301837	0.915667
IL_1B	LTBR	med	5	0.00899577	0.0184202	0.625292
IL_1B	RP11-428G5.5	med	5	0.0140002	0.0243155	0.564769
IL_1B	MARK3	med	9	-0.0251949	0.0192263	0.190047
IL_1B	DDX10P1	med	5	0.0128354	0.0265827	0.629205
IL_1B	TUBGCP4	med	6	-0.0107184	0.0259464	0.679536
IL_1B	PADI2	med	12	0.00192409	0.0190511	0.919553
IL_1B	HIVEP3	med	4	0.00142686	0.0233397	0.951252
IL_1B	LINC00338	med	3	0.0287423	0.0325313	0.376952
IL_1B	AC127904.2	med	6	0.0123914	0.027037	0.646728
IL_1B	TP53TG1	med	5	0.00495811	0.0537661	0.926526
IL_1B	FST	med	4	0.000549387	0.0242187	0.981902
IL_1B	ARHGEF11	med	4	-0.0253557	0.0307293	0.409297
IL_1B	RPS6KA5	med	5	0.0477714	0.0255671	0.0616962
IL_1B	TSEN15	med	4	-0.0211936	0.0236587	0.370356
IL_1B	PLCG2	med	6	-0.00225522	0.0268358	0.933026
IL_1B	SERBP1P3	med	7	0.0281331	0.0201825	0.163338
IL_1B	MYCBPAP	med	5	0.015965	0.0212106	0.451638
IL_1B	MPST	med	3	-0.0195995	0.0592073	0.740621
IL_1B	ASRGL1	med	8	-0.0114964	0.0143651	0.423534
IL_1B	FARP2	med	6	-0.00767891	0.0247392	0.756261
IL_1B	SNORD89	med	9	0.0362059	0.0382267	0.343569
IL_1B	LEMD2	med	4	-0.0399232	0.0282234	0.157202
IL_1B	ANKRD28	med	4	0.00577305	0.0223044	0.795766
IL_1B	C1QTNF6	med	6	0.0366342	0.0149971	0.0145759
IL_1B	PNPLA7	med	5	-0.0121337	0.0119406	0.309548
IL_1B	AC073043.2	med	11	-0.00358275	0.0205888	0.861854
IL_1B	TMEM206	med	5	0.016169	0.022536	0.473081
IL_1B	KYNU	med	4	-0.0199403	0.0285375	0.484714
IL_1B	BAHCC1	med	3	-0.0487856	0.0489121	0.318564
IL_1B	RP11-611D20.2	med	9	0.0245242	0.0183835	0.182194
IL_1B	STRA13	med	4	-0.0196529	0.0241834	0.416413
IL_1B	SRSF8	med	4	0.0749636	0.0442823	0.0904826
IL_1B	OCM	med	6	-0.0186404	0.0300149	0.534574
IL_1B	MSH2	med	5	-0.0264885	0.0646963	0.682225
IL_1B	PIP5K1B	med	4	-0.014088	0.0417321	0.735679
IL_1B	HLA-K	med	11	0.0522559	0.0207458	0.0117733
IL_1B	TOB1	med	5	0.021698	0.0183285	0.236476
IL_1B	CTD-2516F10.2	med	4	-0.00796271	0.0249634	0.749745
IL_1B	CD209	med	4	0.0700092	0.0394338	0.0758386
IL_1B	GADD45A	med	3	-0.171396	0.0760516	0.0242163
IL_1B	AP001469.9	med	3	0.0210317	0.0260168	0.418867
IL_1B	ZDHHC11B	med	4	0.0177301	0.0499433	0.722587
IL_1B	APRT	med	5	0.00349725	0.0335157	0.916894
IL_1B	RP11-254F7.2	med	8	-0.0168315	0.0156495	0.282137
IL_1B	HEY1	med	8	-0.0431816	0.0389965	0.268155
IL_1B	CEP170B	med	5	0.0281746	0.0236663	0.233851
IL_1B	IREB2	med	8	-0.0202802	0.0166796	0.224036
IL_1B	MKNK2	med	3	-0.0149804	0.0237032	0.527389
IL_1B	RASSF2	med	4	-0.0280487	0.0359142	0.434808
IL_1B	NAGK	med	9	0.0225197	0.0194327	0.246515
IL_1B	TSPO	med	7	-0.0159493	0.0229284	0.486671
IL_1B	SARDH	med	4	-0.0188434	0.026793	0.481871
IL_1B	LINC00339	med	18	-0.00252986	0.0167475	0.879929
IL_1B	DDO	med	8	0.00762444	0.016655	0.647106
IL_1B	TPSAB1	med	8	-0.00498692	0.019678	0.799939
IL_1B	ITLN1	med	3	-0.0255505	0.0286877	0.373119
IL_1B	CRIM1	med	4	0.0212587	0.0353333	0.547399
IL_1B	FDFT1	med	14	-0.00882752	0.0143681	0.538961
IL_1B	PSMB9	med	7	0.0212742	0.0184615	0.249175
IL_1B	ZKSCAN3	med	3	-0.0498344	0.0267718	0.0626802
IL_1B	FAS	med	4	0.00354028	0.0224998	0.874971
IL_1B	MLF2	med	4	0.0562155	0.0456673	0.21833
IL_1B	SUN1	med	3	0.0426487	0.0404148	0.2913
IL_1B	ADHFE1	med	23	0.0156129	0.0107575	0.146682
IL_1B	DYNLL2	med	4	-0.0705504	0.0252962	0.00528755
IL_1B	WDR86	med	13	-0.00948565	0.0195148	0.626914
IL_1B	FCER2	med	4	0.00604766	0.0222552	0.785821
IL_1B	ZC3H12C	med	5	-0.0266335	0.0161924	0.100008
IL_1B	MCOLN2	med	6	-0.0189804	0.019348	0.326593
IL_1B	SLC35A1	med	3	-0.0293691	0.0348678	0.399621
IL_1B	RBM11	med	3	0.00237154	0.055461	0.965892
IL_1B	KBTBD2	med	10	0.000528067	0.0169881	0.975202
IL_1B	GPSM1	med	4	0.0191661	0.0332919	0.564819
IL_1B	TMEM70	med	3	0.0334233	0.0416896	0.422717
IL_1B	PDZD8	med	5	0.0100418	0.0165844	0.54485
IL_1B	B3GALT6	med	3	0.00322324	0.0197205	0.870167
IL_1B	PTPLAD2	med	8	-0.00733625	0.0235891	0.7558
IL_1B	C7orf29	med	5	-0.00139458	0.0185569	0.940094
IL_1B	GPX7	med	25	0.00355503	0.0112617	0.75225
IL_1B	RP11-356N1.2	med	3	0.0260114	0.0222605	0.242607
IL_1B	SC5DL	med	5	-0.0518468	0.0267919	0.0529705
IL_1B	DCTD	med	8	-0.00316165	0.0143056	0.825087
IL_1B	UTP23	med	4	-0.00221718	0.0172649	0.897816
IL_1B	GLT25D1	med	6	-0.026312	0.0188118	0.161902
IL_1B	MICAL1	med	9	-0.0140834	0.0158677	0.374781
IL_1B	C17orf89	med	3	0.0262097	0.105805	0.804353
IL_1B	DDX11L2	med	14	-0.0028396	0.0224353	0.899282
IL_1B	RP11-85K15.2	med	4	-0.0213849	0.022839	0.349103
IL_1B	RNF166	med	9	-0.0249642	0.015942	0.117363
IL_1B	SIGLEC5	med	19	0.0119753	0.0136163	0.37914
IL_1B	SF3A1	med	7	-0.00172455	0.0157007	0.912537
IL_1B	ATP8B4	med	9	-0.0157225	0.0165925	0.343352
IL_1B	PRDM4	med	3	0.0125251	0.0251467	0.618425
IL_1B	GSPT1	med	6	-0.00959935	0.0616563	0.876276
IL_1B	FAM110B	med	4	-0.0232426	0.057731	0.687241
IL_1B	RNMT	med	4	-0.00851855	0.0193953	0.660512
IL_1B	IL10RB	med	7	-0.00517415	0.0235839	0.826343
IL_1B	C12orf49	med	4	-0.034745	0.0414097	0.40144
IL_1B	AQP9	med	3	0.0405088	0.0385566	0.293427
IL_1B	SLC25A3	med	3	0.0289087	0.0342035	0.398001
IL_1B	CECR1	med	3	0.0085315	0.0178229	0.632164
IL_1B	CDK5RAP2	med	15	0.0252546	0.0124187	0.0419932
IL_1B	GGTA1P	med	6	0.0214409	0.0149186	0.150664
IL_1B	GZMB	med	6	0.000224906	0.0214008	0.991615
IL_1B	NUP85	med	14	0.0166195	0.0204225	0.415767
IL_1B	TAF1D	med	6	0.0234221	0.0325776	0.472163
IL_1B	FMN1	med	10	-0.0485151	0.0227888	0.0332625
IL_1B	ZNF282	med	7	0.0026437	0.0229127	0.908143
IL_1B	DGUOK	med	3	-0.0341508	0.0280311	0.223103
IL_1B	BEST1	med	10	-0.00222545	0.0129199	0.863241
IL_1B	AP1M1	med	6	-0.00211289	0.01456	0.884619
IL_1B	TRBV5-1	med	4	0.0300886	0.0239752	0.209482
IL_1B	GNG12-AS1	med	3	0.0538456	0.0542853	0.321246
IL_1B	NPAS2	med	5	-0.0138751	0.0422989	0.742894
IL_1B	PIP4K2C	med	3	-0.0318896	0.0427055	0.455225
IL_1B	CPNE2	med	6	0.0114112	0.0335618	0.733852
IL_1B	RP11-445H22.3	med	5	-0.0156491	0.016663	0.347654
IL_1B	SORD	med	3	0.116406	0.0567583	0.0402755
IL_1B	AIF1	med	3	-0.0649145	0.0409036	0.11251
IL_1B	REEP3	med	3	0.0338317	0.0364959	0.353927
IL_1B	SNX6	med	4	-0.0154552	0.0226037	0.494136
IL_1B	ID2	med	3	0.0429646	0.0535194	0.422099
IL_1B	IL18BP	med	4	-0.0471441	0.0507246	0.352675
IL_1B	ZNF25	med	9	0.0182562	0.0191817	0.341224
IL_1B	SLC37A3	med	3	0.0363198	0.0226355	0.108594
IL_1B	PPARG	med	3	-0.0163429	0.0385591	0.671683
IL_1B	TFIP11	med	8	0.00325569	0.0259559	0.900182
IL_1B	TBL2	med	4	0.0531147	0.0164749	0.00126423
IL_1B	SNW1	med	4	-0.02506	0.0312682	0.422868
IL_1B	NEK11	med	4	-0.0193274	0.0735909	0.792833
IL_1B	ALDH7A1	med	4	0.012433	0.0249844	0.618745
IL_1B	TRBV24-1	med	5	-0.0317956	0.0184221	0.0843557
IL_1B	AHI1	med	13	0.000198775	0.0128352	0.987644
IL_1B	ZNF154	med	11	-0.00419772	0.0204146	0.837085
IL_1B	AFF3	med	7	-0.0119348	0.0187081	0.523507
IL_1B	GPNMB	med	9	0.0076122	0.0426982	0.858504
IL_1B	IGLV8-61	med	7	0.0481922	0.0393807	0.221046
IL_1B	RP11-418J17.1	med	5	0.0289704	0.0172377	0.0928327
IL_1B	ASNSD1	med	18	-0.00155549	0.0117101	0.894325
IL_1B	RP11-95D17.1	med	4	-0.0321664	0.0225987	0.154627
IL_1B	ASPHD2	med	4	-0.0318461	0.0259037	0.21892
IL_1B	FAM192A	med	4	-0.0444159	0.0289212	0.124599
IL_1B	WDR5B	med	7	-0.00778166	0.0188904	0.680386
IL_1B	ANKK1	med	7	-0.0239217	0.0224722	0.287102
IL_1B	C5orf22	med	3	0.00859173	0.0312465	0.783342
IL_1B	RP11-611L7.1	med	3	0.0226256	0.0234466	0.334554
IL_1B	AC011816.1	med	4	0.0412205	0.031508	0.190787
IL_1B	NUDT18	med	8	-0.00435285	0.0126611	0.730999
IL_1B	FCRL2	med	3	-0.0563833	0.0516317	0.274821
IL_1B	VEGFA	med	6	0.0612728	0.0267368	0.021923
IL_1B	DDAH1	med	3	0.0659545	0.102072	0.518179
IL_1B	TMEM171	med	7	0.0227355	0.0180765	0.208486
IL_1B	RP11-807H22.5	med	3	0.0324062	0.0364292	0.373698
IL_1B	MRPS9	med	6	-0.00649	0.018566	0.726667
IL_1B	PIM3	med	8	-0.0391362	0.0218168	0.0728368
IL_1B	MAPK3	med	13	-0.0260562	0.0155325	0.0934401
IL_1B	RWDD1	med	4	-0.00822292	0.0229999	0.720703
IL_1B	PPT1	med	20	0.00549003	0.0170449	0.747383
IL_1B	FBXO6	med	4	-0.0426922	0.0238666	0.0736499
IL_1B	PKIB	med	4	-0.0010752	0.0347495	0.975316
IL_1B	SLC37A1	med	6	0.0233595	0.0312996	0.455474
IL_1B	IP6K2	med	6	0.0109038	0.0328545	0.739979
IL_1B	CAPN11	med	4	-0.0326182	0.0223938	0.145235
IL_1B	RP11-380M21.4	med	7	-0.0132156	0.0216693	0.541942
IL_1B	MCF2L	med	5	0.0354703	0.0344814	0.303631
IL_1B	PLEKHF2	med	4	-0.0495193	0.0309833	0.109986
IL_1B	MUSTN1	med	3	-0.00260743	0.0303253	0.931481
IL_1B	ITIH4	med	11	0.0275993	0.0145622	0.0580578
IL_1B	CERS6	med	5	-0.0234934	0.0421993	0.577714
IL_1B	SERPINC1	med	3	0.0253234	0.0335686	0.450623
IL_1B	CST3	med	13	0.00498777	0.0127294	0.695185
IL_1B	CTD-3131K8.2	med	3	0.0219681	0.0333464	0.510033
IL_1B	RHPN2	med	3	-0.00532109	0.0342786	0.87664
IL_1B	KCNQ5	med	4	-0.0173011	0.0374072	0.643717
IL_1B	EMC1	med	5	0.0237141	0.023862	0.32032
IL_1B	IFT140	med	3	-0.000207752	0.0524016	0.996837
IL_1B	TMEM255B	med	3	0.0616911	0.0306917	0.0444283
IL_1B	EPHX2	med	15	0.0254748	0.0131115	0.0520249
IL_1B	PJA2	med	7	-0.0395778	0.0169947	0.0198677
IL_1B	CD226	med	3	-0.00681773	0.0193371	0.724408
IL_1B	GRAMD4	med	8	-0.00750374	0.0177936	0.673236
IL_1B	SLC47A1	med	3	0.0426962	0.0212541	0.0445531
IL_1B	CCDC77	med	9	0.00874901	0.0199557	0.661081
IL_1B	TMEM254-AS1	med	5	0.0239853	0.0346566	0.488885
IL_1B	PI4KAP2	med	5	0.00927424	0.0267658	0.72897
IL_1B	COTL1	med	4	-0.00130467	0.0536843	0.980611
IL_1B	UBE2D1	med	9	0.00973	0.0180096	0.589013
IL_1B	CSE1L	med	5	0.03733	0.0239452	0.119001
IL_1B	IFNGR2	med	12	0.00696282	0.0190682	0.714997
IL_1B	UFSP1	med	11	-0.00987626	0.0178062	0.579132
IL_1B	EIF4E3	med	7	-0.0428877	0.0169188	0.0112474
IL_1B	ADAR	med	3	0.0107342	0.0445676	0.80967
IL_1B	ZNF362	med	4	0.00711391	0.0198137	0.719565
IL_1B	AP003774.6	med	9	-0.00315762	0.0150902	0.834254
IL_1B	JAM3	med	4	-0.0480631	0.0503827	0.340103
IL_1B	TTC12	med	13	0.0128612	0.0166842	0.440788
IL_1B	NLRC4	med	3	-0.028563	0.0310763	0.35803
IL_1B	PDK4	med	5	0.00239791	0.0350453	0.945449
IL_1B	RP11-439L8.4	med	4	0.0179497	0.0238158	0.451036
IL_1B	PTBP2	med	8	0.0279084	0.0192084	0.146245
IL_1B	FMO5	med	3	0.0849974	0.0404184	0.035471
IL_1B	FADS2	med	10	0.0104211	0.0153363	0.49682
IL_1B	TRBV6-5	med	5	-0.010688	0.0280421	0.703099
IL_1B	C11orf21	med	6	0.0402517	0.0252578	0.111018
IL_1B	SCAP	med	8	-0.0382004	0.0189339	0.0436358
IL_1B	NCAPD3	med	5	0.0435189	0.026212	0.0968617
IL_1B	IQGAP2	med	12	-0.0196611	0.015724	0.211157
IL_1B	ALOX12	med	3	-0.0475629	0.0416452	0.253414
IL_1B	OXR1	med	3	-0.0392751	0.0548899	0.474284
IL_1B	CD27	med	4	0.0618257	0.0574729	0.282045
IL_1B	PRPF31	med	4	-0.00875321	0.0188251	0.641948
IL_1B	RP11-849F2.8	med	10	0.0323325	0.0151595	0.0329393
IL_1B	CEP85L	med	6	-0.0179407	0.0360035	0.61827
IL_1B	MAML3	med	3	0.0180736	0.0256814	0.481579
IL_1B	PMS2P3	med	5	-0.00819972	0.0166084	0.621512
IL_1B	CSRP1	med	3	0.0192073	0.040866	0.63835
IL_1B	HEMK1	med	4	0.0254694	0.0340702	0.454729
IL_1B	CA13	med	3	-0.0135279	0.0305992	0.658417
IL_1B	C9orf114	med	3	0.0472146	0.0396016	0.233168
IL_1B	FGD3	med	5	-0.0127984	0.0168805	0.448345
IL_1B	RP11-159D12.9	med	3	0.0526114	0.0334472	0.115726
IL_1B	OVGP1	med	7	-0.00681636	0.0156452	0.663066
IL_1B	CHSY1	med	6	0.0061312	0.0182225	0.736521
IL_1B	RP11-661A12.9	med	6	0.0202214	0.0267683	0.449995
IL_1B	CGGBP1	med	10	0.0111724	0.019478	0.566245
IL_1B	DDX59	med	11	-0.0113832	0.0167358	0.496394
IL_1B	ZNF548	med	15	-0.00605798	0.0177156	0.732383
IL_1B	NOC4L	med	7	-0.00728961	0.0243513	0.764672
IL_1B	ZNF302	med	3	0.0234769	0.016142	0.145835
IL_1B	WARS2	med	17	0.00817877	0.0138464	0.554736
IL_1B	POC5	med	11	0.0168845	0.0219317	0.441377
IL_1B	AGPS	med	3	-0.0276135	0.0289452	0.340088
IL_1B	AP001610.5	med	4	0.0216821	0.0319478	0.497346
IL_1B	IQSEC1	med	4	-0.0526706	0.0319841	0.0996044
IL_1B	SLC5A6	med	8	-0.0144566	0.0162994	0.375114
IL_1B	GHRLOS	med	4	-0.000634085	0.018868	0.973191
IL_1B	BTN2A1	med	16	-0.0157738	0.0168972	0.350553
IL_1B	PKD1P1	med	14	-0.0053448	0.0125922	0.671236
IL_1B	FRMD3	med	8	0.0325164	0.0200482	0.104822
IL_1B	OSTF1	med	3	-0.031379	0.024548	0.201154
IL_1B	SLC22A23	med	6	-0.0105954	0.0199341	0.595056
IL_1B	RRAGD	med	14	0.00869055	0.0149143	0.560096
IL_1B	TM9SF2	med	3	-0.0306521	0.0448641	0.494468
IL_1B	CACNB4	med	3	0.0816804	0.07462	0.273684
IL_1B	NUDT6	med	3	-0.0229698	0.0260235	0.377421
IL_1B	TAS2R5	med	3	-0.0269127	0.0242499	0.267083
IL_1B	TESK2	med	3	0.0142102	0.0221065	0.520351
IL_1B	RP1-90L6.2	med	5	0.0281292	0.0282868	0.320013
IL_1B	GLYCTK	med	12	-0.0128756	0.0182145	0.479637
IL_1B	RP11-358M11.2	med	3	-0.0160783	0.0265743	0.545158
IL_1B	PHLPP2	med	6	0.0151896	0.0188054	0.419248
IL_1B	XCL2	med	6	0.00598781	0.0134319	0.655749
IL_1B	HLA-DQB2	med	6	-0.0486245	0.0315071	0.122761
IL_1B	CBLN3	med	16	0.00837225	0.0111852	0.454151
IL_1B	ACOT13	med	4	0.0694875	0.0231162	0.00264705
IL_1B	MUTYH	med	3	-0.00721326	0.023763	0.76147
IL_1B	ANXA6	med	11	-0.0300287	0.0209599	0.151952
IL_1B	TBC1D7	med	10	0.0245455	0.0143602	0.0873998
IL_1B	DRD4	med	3	0.0224171	0.0381089	0.556372
IL_1B	RP11-1319K7.1	med	4	-0.0201265	0.039321	0.608756
IL_1B	TRPC2	med	4	-0.0114428	0.0278176	0.680817
IL_1B	ARSG	med	6	0.0107237	0.0382939	0.77945
IL_1B	CTD-2292M16.8	med	3	-0.000501441	0.0303244	0.986807
IL_1B	TRIP11	med	3	0.0417484	0.024233	0.084926
IL_1B	NYNRIN	med	3	-0.00595939	0.023029	0.795807
IL_1B	VWA7	med	5	0.0382785	0.0370352	0.301337
IL_1B	RPH3AL	med	4	0.00777579	0.0190808	0.683627
IL_1B	ZNF28	med	4	0.00558489	0.0596408	0.925393
IL_1B	AP002954.4	med	11	0.00720304	0.0173864	0.67866
IL_1B	ZNF266	med	15	-0.0122154	0.00875166	0.16278
IL_1B	CHD2	med	3	0.0563374	0.0346329	0.1038
IL_1B	C6orf163	med	4	-0.00858362	0.0251786	0.733171
IL_1B	SLC25A29	med	11	-0.0112053	0.0137269	0.414326
IL_1B	GNS	med	3	-0.0380261	0.0449452	0.397522
IL_1B	ACSL5	med	7	0.00142435	0.0161935	0.92991
IL_1B	AGAP3	med	6	-0.0179857	0.0187364	0.337088
IL_1B	RP11-1026M7.2	med	3	0.00877742	0.0403021	0.827592
IL_1B	STAB1	med	5	0.0422862	0.0268542	0.115335
IL_1B	RPAP1	med	8	0.00448291	0.0156264	0.774204
IL_1B	RCVRN	med	4	-0.00300807	0.0177137	0.865155
IL_1B	DEPTOR	med	3	0.0286314	0.0318099	0.368079
IL_1B	RFFL	med	4	-0.00369846	0.0219295	0.86607
IL_1B	GAPDH	med	3	-0.00293218	0.0242409	0.903723
IL_1B	ELAC2	med	5	-8.78199e-06	0.017067	0.999589
IL_1B	RPL7AP64	med	3	0.0262218	0.0355034	0.460167
IL_1B	VIT	med	3	0.0035165	0.0214515	0.869788
IL_1B	SPTLC2	med	8	0.0177637	0.0183804	0.333819
IL_1B	VWF	med	10	0.0132157	0.0172413	0.443371
IL_1B	RPS9	med	6	-0.0142761	0.0184963	0.44021
IL_1B	AC017099.3	med	9	0.0203058	0.020964	0.332742
IL_1B	HP	med	22	-0.00673349	0.0109593	0.538946
IL_1B	SP140	med	4	0.0263621	0.0246533	0.284929
IL_1B	PROSER2	med	3	-0.0218763	0.0297229	0.461725
IL_1B	ARPC3	med	3	-0.0328714	0.0435008	0.449858
IL_1B	SPATA7	med	4	0.0426271	0.0365856	0.243964
IL_1B	CTC-510F12.4	med	11	0.00700878	0.0172367	0.684287
IL_1B	RP11-421F16.3	med	5	-0.0134514	0.0173638	0.438527
IL_1B	RPS18	med	4	0.0168285	0.0266513	0.527758
IL_1B	NUDT1	med	4	-0.0360791	0.0328509	0.272088
IL_1B	EGLN2	med	11	-0.00762622	0.0176306	0.665337
IL_1B	ATL3	med	3	-0.0922973	0.0257692	0.000341382
IL_1B	RP3-395M20.9	med	4	-0.0383099	0.0204894	0.0615192
IL_1B	ZNF480	med	4	-0.0317431	0.0266111	0.232926
IL_1B	AC022431.2	med	6	-0.0185577	0.030771	0.546448
IL_1B	B3GNT2	med	6	-0.0341378	0.0204799	0.095536
IL_1B	DCPS	med	11	0.0219519	0.0196095	0.262948
IL_1B	BNIPL	med	6	-0.0429051	0.0196842	0.0292818
IL_1B	ALDH2	med	7	0.0091836	0.0173953	0.597543
IL_1B	HEG1	med	5	-0.0243071	0.0245041	0.321217
IL_1B	AC022498.1	med	3	-0.013697	0.0221721	0.536733
IL_1B	UPF3A	med	6	0.0573943	0.0427487	0.179402
IL_1B	MED21	med	4	-0.00581524	0.0407363	0.886485
IL_1B	ACPP	med	9	0.0074974	0.0140047	0.59241
IL_1B	TRAPPC2L	med	4	-0.0172045	0.0310536	0.579561
IL_1B	LMBRD2	med	3	0.0551807	0.0281345	0.0498416
IL_1B	KDM1B	med	5	0.0478292	0.028581	0.0942363
IL_1B	CTC-462L7.1	med	3	-0.00626214	0.0243478	0.797028
IL_1B	ENOSF1	med	10	-0.003077	0.0184378	0.86746
IL_1B	RNF215	med	3	0.0279197	0.0431008	0.51713
IL_1B	C2orf62	med	3	0.00670995	0.0239633	0.77947
IL_1B	FAM118B	med	9	0.00528529	0.0139502	0.704786
IL_1B	TPGS1	med	3	-0.036444	0.0513561	0.477932
IL_1B	TECPR1	med	13	-0.00174925	0.0180017	0.92259
IL_1B	TSPAN14	med	5	0.0401924	0.0271038	0.138099
IL_1B	BFSP1	med	5	0.00345839	0.0499719	0.944825
IL_1B	ARID5B	med	5	-0.0109744	0.0179802	0.541621
IL_1B	ZNHIT6	med	3	-0.0135873	0.0212077	0.521731
IL_1B	RAB40B	med	3	0.00829921	0.0516025	0.872228
IL_1B	SOD2	med	5	0.000606706	0.0127849	0.962151
IL_1B	HBM	med	5	0.0167613	0.0310886	0.589785
IL_1B	RP11-738E22.3	med	6	-0.0177785	0.0187913	0.344094
IL_1B	RPAP3	med	7	0.0133624	0.0141293	0.344289
IL_1B	RP1-102E24.8	med	3	0.0231375	0.0242611	0.340242
IL_1B	CLUHP3	med	8	0.00712077	0.014827	0.631045
IL_1B	PDCD4	med	3	0.0268737	0.0286566	0.348355
IL_1B	TYW1B	med	17	0.0169806	0.0189103	0.369208
IL_1B	RP11-707O23.5	med	7	-0.00068183	0.0138343	0.960692
IL_1B	POU5F1	med	7	0.0573278	0.0208781	0.00603562
IL_1B	TYSND1	med	7	-0.0229287	0.0197215	0.244982
IL_1B	AASDH	med	7	-0.0032939	0.0158349	0.835217
IL_1B	AF131215.9	med	13	-0.0200619	0.0180488	0.266335
IL_1B	PCP2	med	3	-0.00837548	0.0182786	0.646799
IL_1B	C20orf27	med	11	-0.0116562	0.0117588	0.32155
IL_1B	DERL1	med	4	-0.0475632	0.0423091	0.260935
IL_1B	LYST	med	3	-0.0122596	0.0647873	0.849914
IL_1B	RPF2	med	8	-0.000708937	0.0143589	0.960622
IL_1B	POLR3H	med	3	0.0376306	0.0591877	0.524917
IL_1B	CCT6P3	med	5	0.014824	0.0157473	0.346517
IL_1B	SYS1	med	8	-0.0179777	0.0130751	0.169146
IL_1B	PSMB3	med	3	0.00335003	0.0293032	0.908982
IL_1B	RP11-422J8.1	med	16	0.00667633	0.0111726	0.550133
IL_1B	S1PR3	med	4	0.0356082	0.0272448	0.191222
IL_1B	ATP6V1C1	med	3	-0.0225277	0.0212244	0.288507
IL_1B	HLA-DPB2	med	8	0.0597708	0.0283296	0.0348726
IL_1B	PRDX1	med	4	0.0448535	0.0278944	0.10784
IL_1B	WASH3P	med	5	0.00979526	0.0311802	0.753407
IL_1B	PKP2	med	4	0.0622685	0.0382211	0.103278
IL_1B	FAM69B	med	5	0.00741362	0.0178933	0.678637
IL_1B	AP003774.1	med	11	-0.0181327	0.0107184	0.0906944
IL_1B	INADL	med	7	0.0223189	0.0258165	0.387301
IL_1B	DENND3	med	5	0.000582998	0.0186494	0.975061
IL_1B	ZNF330	med	3	0.0198464	0.0248534	0.424557
IL_1B	ME3	med	12	0.049749	0.01972	0.0116436
IL_1B	LAT2	med	5	-0.100299	0.0398023	0.0117376
IL_1B	MFN1	med	3	0.0092604	0.042239	0.826465
IL_1B	RP11-457M11.5	med	13	-0.000793165	0.0168428	0.96244
IL_1B	TGFBI	med	10	0.00248625	0.012689	0.84466
IL_1B	KLRC2	med	6	0.0102836	0.0157432	0.513621
IL_1B	OPA1	med	3	-0.0295752	0.0242338	0.222308
IL_1B	RP11-466A19.1	med	3	-0.0282388	0.0568785	0.619559
IL_1B	CDK5R1	med	14	0.0113797	0.010744	0.289524
IL_1B	FHL3	med	16	-0.00122641	0.00971727	0.899566
IL_1B	ITFG3	med	3	-0.0290362	0.0327397	0.375144
IL_1B	SLC41A1	med	3	-0.0302476	0.0244395	0.215844
IL_1B	USP35	med	4	0.0205038	0.0321977	0.524248
IL_1B	ZNF514	med	8	-0.0007298	0.01289	0.95485
IL_1B	ANKRD26	med	3	-0.0135874	0.0241334	0.573428
IL_1B	ADA	med	7	-0.00674296	0.0203389	0.740244
IL_1B	SNTB1	med	4	-0.0588192	0.05197	0.257722
IL_1B	ZFP30	med	7	0.00586283	0.0203124	0.772862
IL_1B	HDHD3	med	6	-9.08366e-05	0.0173464	0.995822
IL_1B	AC125238.4	med	3	0.00470489	0.0200267	0.814262
IL_1B	AC004824.2	med	7	0.0379933	0.0216724	0.0795892
IL_1B	RP11-540B6.6	med	4	0.0460309	0.0346141	0.183574
IL_1B	C7orf41	med	4	-0.0143157	0.0326631	0.661181
IL_1B	KLHL7-AS1	med	10	-0.0105096	0.0308108	0.733027
IL_1B	HPCAL1	med	7	-0.00381378	0.0184951	0.836631
IL_1B	RP11-809O17.1	med	6	0.0395869	0.0158554	0.0125337
IL_1B	RP13-578N3.3	med	4	-0.0104198	0.0183477	0.570099
IL_1B	RP11-497H16.7	med	3	-0.000190816	0.0635513	0.997604
IL_1B	RP11-540B6.2	med	3	-0.00564913	0.0189557	0.76569
IL_1B	FOXP1-IT1	med	4	-0.0526223	0.0342724	0.124682
IL_1B	PLXDC2	med	4	0.00735279	0.0497688	0.882549
IL_1B	TMEM241	med	7	0.0488834	0.0493274	0.321686
IL_1B	MARCH3	med	3	-0.0276483	0.030216	0.360181
IL_1B	ATP13A4	med	3	0.00375752	0.0271343	0.889862
IL_1B	RPA1	med	11	0.0321106	0.017663	0.0690709
IL_1B	ADAT1	med	16	0.00973549	0.0147881	0.510325
IL_1B	U7	med	4	0.0337017	0.0253737	0.184107
IL_1B	EIF4EBP2	med	5	0.0718412	0.0456784	0.115775
IL_1B	THBS3	med	12	0.0228817	0.0167422	0.171716
IL_1B	CD68	med	3	0.0159429	0.0342561	0.641643
IL_1B	ZNF559	med	7	-0.00534825	0.012471	0.668028
IL_1B	RP11-797A18.6	med	7	0.0176982	0.0224223	0.429931
IL_1B	RSPH3	med	8	-0.01299	0.0153582	0.397663
IL_1B	MTFR1	med	8	-0.00882622	0.0136394	0.51756
IL_1B	HTATIP2	med	11	0.00645867	0.0206074	0.753965
IL_1B	SPRED1	med	3	0.126034	0.0657411	0.0552224
IL_1B	MFN2	med	9	-0.00367616	0.0151345	0.808083
IL_1B	CDKN2D	med	3	0.115267	0.0396483	0.00364653
IL_1B	GRAMD3	med	4	-0.0394379	0.0390451	0.312466
IL_1B	LINC00680	med	6	0.0071749	0.013571	0.597017
IL_1B	SLC22A15	med	13	-0.00572057	0.0215993	0.791125
IL_1B	SPG7	med	4	-0.0372732	0.0297429	0.21014
IL_1B	LAPTM5	med	4	0.03766	0.020531	0.0666094
IL_1B	NHP2L1	med	7	0.00844915	0.0207553	0.683946
IL_1B	C15orf52	med	4	0.015185	0.0379569	0.689113
IL_1B	ZNF24	med	3	0.00415729	0.033149	0.900197
IL_1B	SYTL3	med	3	0.0613876	0.0348947	0.0785393
IL_1B	N4BP2L2	med	3	-0.156445	0.0835117	0.0610229
IL_1B	TRAV1-1	med	6	0.0135312	0.0267985	0.613613
IL_1B	ADCK2	med	6	-0.0015337	0.0185228	0.93401
IL_1B	PFKFB3	med	7	0.064005	0.039833	0.108091
IL_1B	TRPC3	med	3	-0.0440129	0.0266666	0.0988425
IL_1B	LDHC	med	8	0.017088	0.0219002	0.435233
IL_1B	CDC5L	med	3	0.00577269	0.0683882	0.93273
IL_1B	CLEC4G	med	8	-0.0168163	0.0170495	0.323974
IL_1B	RRP8	med	7	0.0270009	0.0216005	0.211294
IL_1B	MRPS21	med	6	0.0315921	0.0191774	0.0994847
IL_1B	PSD4	med	14	-0.0190222	0.0156063	0.222891
IL_1B	RPL27A	med	3	0.00487969	0.0368529	0.89466
IL_1B	TREML4	med	14	-0.00539017	0.0129925	0.678238
IL_1B	CTB-113P19.3	med	3	-0.0488789	0.0364617	0.180065
IL_1B	GPR75-ASB3	med	3	0.0232241	0.0473639	0.623898
IL_1B	2009-09-01	med	3	0.0942929	0.0453221	0.0374791
IL_1B	MBP	med	9	-0.00273055	0.0161312	0.865583
IL_1B	PRKCDBP	med	15	0.00704526	0.0160899	0.661482
IL_1B	SLC39A1	med	6	0.00490623	0.0241375	0.838931
IL_1B	LIMS2	med	6	-0.048387	0.0192269	0.0118485
IL_1B	GTF2F2	med	9	-0.00137273	0.0129396	0.915512
IL_1B	IFI35	med	3	-0.0260913	0.0383189	0.495935
IL_1B	TTC17	med	3	-0.0864981	0.0512809	0.0916514
IL_1B	CTD-2308N23.2	med	3	-0.0341558	0.0650161	0.599345
IL_1B	FAM115D	med	3	-0.0175833	0.0310861	0.571643
IL_1B	ODF2L	med	11	0.0262838	0.0148714	0.077161
IL_1B	RALBP1	med	9	-0.0077042	0.0118676	0.516223
IL_1B	MVB12B	med	13	-0.0103219	0.0136958	0.451055
IL_1B	BMPR2	med	6	0.0192395	0.0232876	0.408708
IL_1B	MYOM2	med	19	0.0291141	0.0114015	0.0106635
IL_1B	TRADD	med	3	0.00595397	0.0325922	0.855049
IL_1B	CTD-2547E10.2	med	4	0.0201486	0.0563718	0.720775
IL_1B	ELOF1	med	3	-0.0243018	0.0321112	0.44917
IL_1B	RP13-93L13.1	med	3	-0.00296157	0.0304071	0.922411
IL_1B	RRN3P1	med	7	-0.0169436	0.0218313	0.437679
IL_1B	PKN3	med	4	0.0104161	0.0155538	0.503059
IL_1B	MAP3K8	med	4	0.0782331	0.0355955	0.0279607
IL_1B	STARD10	med	7	-0.00628764	0.0171115	0.713283
IL_1B	MRPL52	med	7	0.00564189	0.0137148	0.680799
IL_1B	IDUA	med	4	-0.0349126	0.0244041	0.152544
IL_1B	RP11-229P13.19	med	8	-0.0220652	0.018922	0.243568
IL_1B	CTD-3064M3.3	med	3	-0.0304125	0.033185	0.359429
IL_1B	PUS7L	med	4	-0.0758904	0.0532943	0.15445
IL_1B	LRPAP1	med	3	-0.00072425	0.0262333	0.977975
IL_1B	TRIM2	med	4	-0.0683583	0.0495513	0.167727
IL_1B	PDE8B	med	4	-0.0141825	0.0234558	0.545413
IL_1B	PEPD	med	4	-0.0258911	0.0310607	0.404526
IL_1B	NECAP2	med	10	-0.00516852	0.0176407	0.769531
IL_1B	AC006547.14	med	3	-0.0784368	0.0526548	0.136318
IL_1B	SMYD2	med	3	0.0244673	0.0517177	0.636146
IL_1B	EBF4	med	4	0.024931	0.0267552	0.35143
IL_1B	SKP2	med	5	-0.0542121	0.027817	0.0513092
IL_1B	CRLS1	med	4	0.0327829	0.0525992	0.533115
IL_1B	ATPAF2	med	4	0.000982764	0.012895	0.93925
IL_1B	RASGRP4	med	6	-0.000380112	0.0327273	0.990733
IL_1B	SNHG9	med	6	-0.0179395	0.0134927	0.183658
IL_1B	KCTD10	med	13	-0.0124415	0.0118337	0.293092
IL_1B	AC093673.5	med	5	0.0138146	0.035332	0.695802
IL_1B	LRRFIP1	med	3	0.00878282	0.027721	0.751373
IL_1B	MCM8	med	6	-0.00714178	0.0188532	0.704829
IL_1B	ABCC5	med	21	0.0154252	0.0112299	0.169572
IL_1B	GOLGA6L5	med	6	0.0240071	0.0245409	0.327951
IL_1B	TMEM116	med	11	-0.0372401	0.0166973	0.0257273
IL_1B	RP11-834C11.4	med	5	0.0278561	0.0240221	0.246211
IL_1B	TCTN3	med	5	-0.0195414	0.0174817	0.263642
IL_1B	C12orf52	med	6	0.0119745	0.027258	0.660443
IL_1B	KCNK6	med	5	0.0148072	0.0252239	0.557184
IL_1B	CMKLR1	med	9	-0.019242	0.0130204	0.139454
IL_1B	OR52N4	med	4	0.0135124	0.0349116	0.698722
IL_1B	GLS	med	3	0.0622641	0.03004	0.0381995
IL_1B	DLEU7	med	3	-0.0327179	0.0608933	0.591061
IL_1B	ZNF543	med	6	-0.0101686	0.0240715	0.672709
IL_1B	PASK	med	5	-0.039015	0.0227521	0.0863852
IL_1B	RP4-756H11.3	med	9	-0.00932983	0.0128155	0.466605
IL_1B	RNGTT	med	10	-0.00358162	0.0168815	0.83198
IL_1B	ANO9	med	5	-0.0308459	0.0253922	0.224451
IL_1B	RP11-401P9.4	med	3	-0.130106	0.0579864	0.0248499
IL_1B	COPS6	med	3	0.00181006	0.0166758	0.913564
IL_1B	RP11-403A21.2	med	4	0.000166653	0.0215107	0.993818
IL_1B	RNF8	med	3	-0.0279313	0.0291622	0.338169
IL_1B	XRCC6BP1	med	12	0.00487995	0.0186255	0.793319
IL_1B	IGHMBP2	med	14	0.00742239	0.00959079	0.438985
IL_1B	TRAV26-2	med	5	-0.052947	0.0206243	0.010252
IL_1B	HIATL2	med	3	-0.0711825	0.042218	0.0917823
IL_1B	ALDH16A1	med	3	0.0184668	0.019965	0.354988
IL_1B	POLI	med	6	-0.0152093	0.0224018	0.497181
IL_1B	DDX11L10	med	7	-0.0280455	0.0216393	0.194959
IL_1B	GPR65	med	6	0.00789191	0.0195276	0.686108
IL_1B	APPL2	med	11	0.0103045	0.0268184	0.700807
IL_1B	SLAIN2	med	3	0.0444698	0.0442803	0.315244
IL_1B	KDSR	med	5	-0.0151011	0.0215586	0.483636
IL_1B	ZRANB1	med	6	-0.00785509	0.0121217	0.516972
IL_1B	TMEM204	med	10	-0.0107053	0.0226521	0.636502
IL_1B	ZDHHC20	med	3	0.0026152	0.0318356	0.93453
IL_1B	DMPK	med	4	0.0047589	0.0216266	0.825834
IL_1B	RP11-539L10.2	med	3	0.000584358	0.0279492	0.983319
IL_1B	SH3PXD2B	med	3	-0.00420015	0.0247461	0.865223
IL_1B	RP11-18H21.1	med	11	0.0206497	0.0153909	0.179701
IL_1B	USP40	med	6	0.00864885	0.0157243	0.582298
IL_1B	TMEM14C	med	9	0.0120982	0.0170138	0.477035
IL_1B	MCTP1	med	15	-0.0117907	0.0133351	0.376595
IL_1B	NDUFB2	med	4	0.00824062	0.0243559	0.735106
IL_1B	PAM	med	21	0.010659	0.0112328	0.342663
IL_1B	DHRS7	med	4	0.0152165	0.0193437	0.431494
IL_1B	PIGM	med	5	-0.0252129	0.0256887	0.326358
IL_1B	TRBV2	med	4	0.0261605	0.0366841	0.475766
IL_1B	RP5-1021I20.1	med	12	0.00878769	0.00967629	0.36379
IL_1B	CHST11	med	4	0.0233134	0.0603747	0.69939
IL_1B	MYO16-AS1	med	8	0.0218625	0.021291	0.304495
IL_1B	WASH2P	med	8	-0.0307328	0.0381055	0.419944
IL_1B	OSGIN1	med	5	0.0363893	0.0237194	0.12499
IL_1B	ZNF138	med	6	0.00225032	0.0302106	0.940622
IL_1B	PEX2	med	3	-0.0118633	0.0363914	0.744429
IL_1B	CTD-2353F22.1	med	11	-0.00630198	0.0156675	0.687514
IL_1B	PIAS2	med	8	0.0127978	0.0274621	0.641202
IL_1B	MAP3K2	med	11	-0.000284418	0.014416	0.984259
IL_1B	RHOT1	med	4	0.016451	0.023643	0.48655
IL_1B	RP11-326C3.12	med	6	0.0081267	0.0179921	0.651499
IL_1B	FAM86B1	med	3	0.0352449	0.032511	0.278324
IL_1B	GPATCH1	med	5	-0.0101742	0.0271965	0.70833
IL_1B	NUAK2	med	5	0.00711454	0.0202433	0.72525
IL_1B	RP5-1157M23.2	med	3	-0.0092988	0.0259617	0.720213
IL_1B	DNAJA3	med	4	-0.00892598	0.023816	0.707817
IL_1B	PRAMEF24P	med	3	0.067639	0.0377585	0.0732356
IL_1B	IVD	med	13	-0.0131287	0.0117422	0.263531
IL_1B	NUP107	med	16	-0.00112802	0.0206948	0.956531
IL_1B	POLR1B	med	4	0.00246898	0.0266153	0.92609
IL_1B	RP11-107F6.3	med	3	-0.0176632	0.02465	0.473647
IL_1B	CLOCK	med	3	-0.003403	0.05544	0.951055
IL_1B	SNRNP25	med	6	-0.00711996	0.0133476	0.593739
IL_1B	ARHGAP11A	med	3	0.0207655	0.0278415	0.455761
IL_1B	KIAA0355	med	5	-0.00608569	0.0301835	0.840211
IL_1B	MGST1	med	4	0.0022047	0.0368389	0.952277
IL_1B	RP11-284N8.3	med	3	-0.0329642	0.0448551	0.462398
IL_1B	FUT7	med	5	0.0225427	0.0180707	0.212225
IL_1B	FBXO41	med	3	0.0576087	0.0317688	0.069774
IL_1B	MLTK	med	7	-0.00938963	0.021661	0.664666
IL_1B	GATAD1	med	3	-0.0063433	0.0414883	0.878482
IL_1B	AC046143.7	med	3	0.0473493	0.0872113	0.58718
IL_1B	ENTPD1	med	10	-0.0195484	0.0145377	0.178731
IL_1B	UPK3B	med	9	0.0129531	0.0167401	0.439065
IL_1B	PLA2G4C	med	13	-0.0153427	0.0110222	0.163929
IL_1B	RIOK2	med	3	-0.006132	0.0300903	0.83852
IL_1B	ASIC1	med	3	-0.0169658	0.0556969	0.760663
IL_1B	SRBD1	med	5	-0.0205166	0.0152596	0.178786
IL_1B	FADD	med	3	-0.0178295	0.0228761	0.435747
IL_1B	WAC	med	4	-0.00352667	0.0313663	0.910478
IL_1B	LARGE	med	6	-0.0302368	0.0323998	0.350697
IL_1B	DEGS1	med	10	0.00651328	0.012731	0.608925
IL_1B	LGALS9	med	10	-0.00796966	0.0190335	0.675423
IL_1B	PCM1	med	9	-0.0379299	0.0267771	0.156628
IL_1B	CTD-3088G3.8	med	4	-0.0467741	0.045663	0.305679
IL_1B	EXO5	med	3	0.0571515	0.0453575	0.207662
IL_1B	EFEMP2	med	6	-0.00165918	0.0204552	0.935352
IL_1B	AC068282.3	med	13	3.42989e-05	0.0156039	0.998246
IL_1B	AC108488.3	med	3	-0.176728	0.021887	6.77189e-16
IL_1B	RP11-774O3.3	med	7	-0.00627448	0.0122134	0.607436
IL_1B	C1orf162	med	5	-0.011631	0.0299736	0.697985
IL_1B	LRRN3	med	3	-0.014254	0.0497061	0.774292
IL_1B	EEF1DP3	med	3	-0.0150552	0.0255325	0.555425
IL_1B	GIMAP4	med	5	-0.023665	0.0109546	0.0307504
IL_1B	PSAT1	med	13	-0.0193095	0.0170478	0.257353
IL_1B	SNX11	med	11	0.0352931	0.0201549	0.07993
IL_1B	RP11-87G24.3	med	5	-0.0109845	0.0382289	0.773857
IL_1B	FFAR3	med	3	0.0199517	0.02277	0.380907
IL_1B	CTD-2258A20.4	med	9	-0.0128217	0.0157343	0.415139
IL_1B	RP11-597D13.9	med	5	-0.0297054	0.0250831	0.236303
IL_1B	TMEM140	med	14	0.0100554	0.0152964	0.510945
IL_1B	CALCRL	med	3	0.0124768	0.0315546	0.692546
IL_1B	FAM110A	med	3	-0.0279337	0.018752	0.136318
IL_1B	STEAP4	med	13	-0.00280581	0.00901137	0.755525
IL_1B	TUBA1C	med	3	-0.0341795	0.0253927	0.17829
IL_1B	NOP10	med	6	0.0100327	0.0164315	0.54148
IL_1B	PPARGC1A	med	7	0.00378047	0.0128972	0.769428
IL_1B	MAFB	med	3	-0.0424119	0.0317703	0.181891
IL_1B	EFCAB8	med	3	-0.0589239	0.0780226	0.450119
IL_1B	ENPP2	med	4	0.027849	0.0258559	0.281442
IL_1B	KRT8P46	med	3	-0.0222026	0.0258277	0.389987
IL_1B	ZNF365	med	7	-0.0314255	0.0204914	0.125128
IL_1B	SERPINB8	med	8	0.0219514	0.0254788	0.388932
IL_1B	H6PD	med	9	-0.00809207	0.012344	0.512115
IL_1B	AKR7A2	med	8	0.00978123	0.0212036	0.644584
IL_1B	UST	med	5	0.0129942	0.0168118	0.439568
IL_1B	CIRH1A	med	6	-0.01469	0.0127468	0.24914
IL_1B	CHRAC1	med	4	-0.105838	0.027748	0.000136583
IL_1B	CD2BP2	med	3	-0.00165501	0.0594554	0.977793
IL_1B	FKBP15	med	5	-0.0158979	0.0193985	0.412476
IL_1B	AVPI1	med	3	-0.016223	0.0444889	0.71537
IL_1B	PNMA1	med	3	-0.0074119	0.0402873	0.854032
IL_1B	CRYZ	med	16	0.0129673	0.0121121	0.284348
IL_1B	CDC14A	med	9	-0.00665536	0.0186445	0.721121
IL_1B	SARM1	med	3	-0.000301378	0.0223834	0.989257
IL_1B	MKRN2	med	6	-0.0508481	0.0334644	0.128645
IL_1B	TMEM44	med	4	-0.0142833	0.0283283	0.614116
IL_1B	ERMAP	med	13	-0.00545538	0.0103568	0.598372
IL_1B	LCAT	med	4	-0.00891715	0.0295462	0.762801
IL_1B	TTC37	med	4	0.0105379	0.028056	0.707212
IL_1B	ZDHHC7	med	10	-0.0083847	0.0163487	0.608044
IL_1B	RP11-493L12.5	med	3	-0.0771849	0.0333957	0.0208206
IL_1B	HPS3	med	3	0.0388423	0.0247002	0.115824
IL_1B	STMN3	med	4	-0.0142731	0.025734	0.57914
IL_1B	GLB1	med	7	0.0186979	0.0332476	0.573855
IL_1B	CCNT2	med	3	-0.0157363	0.0311888	0.613875
IL_1B	KLF5	med	3	-0.0206766	0.0372903	0.579252
IL_1B	RP11-53B2.2	med	4	-0.00163099	0.018339	0.929133
IL_1B	EDEM2	med	5	-0.00906581	0.0200016	0.650365
IL_1B	RYR1	med	3	-0.00426009	0.0365167	0.907128
IL_1B	ZNF773	med	3	0.0377886	0.0340381	0.266919
IL_1B	PHOSPHO2	med	9	-0.0181918	0.0169783	0.283956
IL_1B	CHN2	med	12	0.00933477	0.0128163	0.466399
IL_1B	DND1P1	med	4	0.000901956	0.016556	0.956554
IL_1B	TOP3BP1	med	6	-0.0394058	0.0305054	0.196439
IL_1B	HM13	med	6	-0.00282084	0.0238994	0.906044
IL_1B	TMEM194B	med	5	0.0303382	0.0202677	0.134426
IL_1B	APCDD1	med	5	0.0429925	0.0327341	0.189052
IL_1B	SCGB3A1	med	14	-0.00512676	0.0114508	0.654355
IL_1B	RNF32	med	4	0.0324629	0.0400886	0.418066
IL_1B	GBA2	med	16	0.0391823	0.0177782	0.0275276
IL_1B	TIGD2	med	3	-0.0082253	0.0356227	0.817392
IL_1B	DCTN5	med	14	0.00227164	0.0124993	0.855786
IL_1B	AC005154.6	med	7	-0.011393	0.0191388	0.551655
IL_1B	IGKV1-9	med	4	0.0490298	0.0383768	0.201395
IL_1B	ATP6V0D1	med	5	0.0174649	0.0201099	0.385136
IL_1B	DDT	med	16	-0.0146249	0.0121704	0.229489
IL_1B	DANCR	med	5	-0.0394711	0.0219497	0.0721368
IL_1B	TRAFD1	med	3	0.116058	0.0392891	0.00313731
IL_1B	RBM43	med	15	-0.0100873	0.0130815	0.440643
IL_1B	ITPK1	med	3	0.0121653	0.0415473	0.76967
IL_1B	AC005488.1	med	11	0.0157133	0.0180667	0.384442
IL_1B	RP11-552M11.8	med	3	-0.0163495	0.0288277	0.570617
IL_1B	ARHGAP22	med	8	0.0080941	0.0152889	0.59652
IL_1B	ARRB1	med	3	0.00321891	0.0217494	0.882343
IL_1B	RP4-647J21.1	med	7	0.0434759	0.0209236	0.0377238
IL_1B	AL357673.1	med	3	0.0102736	0.0453919	0.820943
IL_1B	PPM1H	med	3	-0.0252982	0.0245845	0.303466
IL_1B	PPP5C	med	5	0.0241095	0.0152362	0.113563
IL_1B	PAQR6	med	14	0.00669419	0.00897503	0.455747
IL_1B	TXN	med	7	0.015207	0.0235488	0.518432
IL_1B	ZNF518B	med	5	0.0231112	0.0279724	0.408682
IL_1B	CCSER2	med	11	-0.00359802	0.0161396	0.823589
IL_1B	WLS	med	14	-0.0109242	0.0122439	0.372276
IL_1B	SYNJ2	med	9	-0.0152764	0.0119175	0.199897
IL_1B	RP11-982M15.6	med	4	0.0188845	0.0326428	0.562914
IL_1B	C14orf182	med	3	-0.000605078	0.0419545	0.988493
IL_1B	CCL23	med	3	-0.0492417	0.0407086	0.226427
IL_1B	RAD21	med	5	0.0176982	0.0157805	0.262065
IL_1B	DGKQ	med	16	-0.00856034	0.013642	0.530333
IL_1B	COMMD2	med	6	0.0178975	0.0192487	0.352473
IL_1B	CRIP3	med	4	-0.0767045	0.0363868	0.0350282
IL_1B	FTO	med	4	0.0194698	0.0325557	0.549809
IL_1B	ABCD3	med	4	-0.0243182	0.0263727	0.356478
IL_1B	TUBGCP2	med	4	-0.00185149	0.0222378	0.933646
IL_1B	REPS1	med	4	0.00284352	0.0147649	0.847283
IL_1B	RSU1	med	12	-0.0145971	0.0171202	0.39387
IL_1B	LINC00304	med	3	0.039218	0.037635	0.297384
IL_1B	AIM2	med	3	0.0410647	0.043397	0.344017
IL_1B	METRNL	med	3	0.0618467	0.0402643	0.124533
IL_1B	C14orf132	med	8	0.00306129	0.0116705	0.793083
IL_1B	TBX19	med	3	-0.000372459	0.0296957	0.989993
IL_1B	PWWP2B	med	6	-0.0479814	0.036682	0.190861
IL_1B	RP4-742C19.12	med	3	0.0184232	0.0330801	0.577578
IL_1B	PLEKHA2	med	3	-0.0157608	0.0401013	0.694301
IL_1B	AC005082.12	med	5	0.0206156	0.0197774	0.297236
IL_1B	COL11A2	med	3	-0.0678001	0.0325658	0.0373477
IL_1B	LRRC37A4P	med	11	-0.0032525	0.0132647	0.806302
IL_1B	S100A13	med	8	-0.0167754	0.0195747	0.39145
IL_1B	CASP7	med	14	-0.00250515	0.0135568	0.853394
IL_1B	PCMTD2	med	4	0.0352383	0.0212609	0.0974334
IL_1B	KIAA1033	med	4	-0.0197481	0.0231971	0.394594
IL_1B	TPPP	med	3	0.0290342	0.0333864	0.384496
IL_1B	ADAP1	med	9	-0.0504349	0.0218396	0.020925
IL_1B	FANCA	med	4	0.00816659	0.0162426	0.615112
IL_1B	INO80E	med	5	-0.035722	0.0197785	0.0709027
IL_1B	CLEC9A	med	6	-0.00358296	0.0295662	0.903545
IL_1B	TMOD2	med	14	-0.0218728	0.0170247	0.198873
IL_1B	MTL5	med	4	0.00368559	0.0195314	0.850328
IL_1B	GSTM5	med	3	0.00383047	0.0295495	0.89686
IL_1B	ANO7L1	med	9	-0.00156077	0.0197192	0.936913
IL_1B	KIAA1967	med	4	-0.00524701	0.0242826	0.828925
IL_1B	MGLL	med	3	-0.0134946	0.0432744	0.755164
IL_1B	CKM	med	4	-0.00531694	0.0227068	0.814864
IL_1B	PDSS1	med	9	0.00733078	0.0220117	0.739104
IL_1B	NEK1	med	4	0.0279162	0.0242214	0.249098
IL_1B	ITGB7	med	7	-0.00408541	0.0299243	0.891407
IL_1B	OR2A9P	med	9	0.0216945	0.0194877	0.265604
IL_1B	UBE3C	med	7	-0.00422628	0.020115	0.833585
IL_1B	THEM4	med	13	0.0134507	0.0148054	0.363614
IL_1B	PSMD3	med	4	0.0442926	0.0396248	0.263652
IL_1B	RAB27A	med	3	0.00681461	0.0554551	0.902198
IL_1B	TUSC1	med	4	-0.000517809	0.0362021	0.988588
IL_1B	IFT88	med	3	-0.00467099	0.0230511	0.839419
IL_1B	FXYD6	med	6	0.00943434	0.0178815	0.597774
IL_1B	CRNKL1	med	4	0.0195627	0.0476908	0.681659
IL_1B	SERPINB6	med	12	0.0204636	0.0113797	0.0721365
IL_1B	SUMF1	med	13	0.00802778	0.013956	0.565141
IL_1B	GOLPH3	med	6	-0.00321957	0.0164538	0.844865
IL_1B	RP11-73O6.3	med	3	-0.0757078	0.0303981	0.0127549
IL_1B	MYH7B	med	3	0.0187791	0.06112	0.758654
IL_1B	PPIE	med	13	0.0291046	0.0163918	0.0758064
IL_1B	CTC-484P3.1	med	10	-0.0269315	0.0223518	0.228245
IL_1B	SRD5A3-AS1	med	4	-0.0469014	0.0286092	0.101134
IL_1B	FASTKD1	med	5	-0.00452398	0.0393398	0.908447
IL_1B	TRPC6	med	3	0.00708898	0.0358575	0.843281
IL_1B	CTD-2337J16.1	med	3	0.0159603	0.0446995	0.721048
IL_1B	SERINC5	med	6	-0.017012	0.0303557	0.575191
IL_1B	RP3-477M7.5	med	4	-0.00111999	0.0294692	0.969683
IL_1B	SMIM12	med	8	-0.014219	0.0187186	0.447483
IL_1B	ESD	med	4	0.0320849	0.0234695	0.171599
IL_1B	FAM105B	med	3	-0.0343072	0.0330196	0.298807
IL_1B	ALG6	med	3	-0.0138427	0.032393	0.669134
IL_1B	AP001189.4	med	6	0.00837768	0.0138299	0.54467
IL_1B	RNF125	med	3	0.0217303	0.0399907	0.586865
IL_1B	CTD-2054N24.2	med	5	-0.0298653	0.0223835	0.182121
IL_1B	FAM129B	med	5	-0.0826181	0.0352171	0.018978
IL_1B	RP11-27I1.2	med	26	-0.000344083	0.00790562	0.965284
IL_1B	CTD-2116N20.1	med	18	-0.031932	0.0179672	0.0755287
IL_1B	SRXN1	med	11	0.00612796	0.0109206	0.574704
IL_1B	TNFAIP8L2	med	3	0.0304223	0.0466338	0.514165
IL_1B	FAM105A	med	3	0.00817884	0.0384174	0.83141
IL_1B	RP11-43F13.1	med	7	-0.0150297	0.0190918	0.431147
IL_1B	FAM213B	med	6	-0.00443627	0.0181708	0.807121
IL_1B	CASD1	med	3	0.0522819	0.05753	0.363468
IL_1B	GS1-124K5.2	med	4	-0.0274925	0.0514979	0.59344
IL_1B	POMT2	med	6	0.00891297	0.0225403	0.69253
IL_1B	GRIK4	med	4	-0.0224809	0.019075	0.238577
IL_1B	DAGLB	med	13	-0.00950975	0.0172647	0.581757
IL_1B	TSEN34	med	5	-0.00208574	0.0168718	0.901614
IL_1B	LINC00467	med	3	0.0414207	0.0851415	0.626617
IL_1B	RTCA	med	7	0.00766605	0.0227348	0.73597
IL_1B	DOPEY2	med	6	0.0148266	0.0376458	0.693695
IL_1B	OXLD1	med	8	-0.0013665	0.0137665	0.920929
IL_1B	MARCH6	med	3	-0.0268073	0.0264201	0.310268
IL_1B	OLFM4	med	12	0.0114911	0.0135553	0.396593
IL_1B	C16orf13	med	8	0.00956585	0.0132892	0.471633
IL_1B	LGALS12	med	4	-0.0141737	0.0196412	0.47052
IL_1B	JUP	med	16	-0.0107145	0.0101069	0.289091
IL_1B	BAIAP2L2	med	5	0.0335943	0.0344958	0.330122
IL_1B	AGA	med	18	-0.000261967	0.0133821	0.984382
IL_1B	NUAK1	med	5	-0.000611259	0.0301226	0.98381
IL_1B	RP11-465B22.3	med	3	0.0196272	0.0159644	0.218907
IL_1B	POMC	med	8	-0.000843866	0.0225172	0.970105
IL_1B	SH3TC1	med	5	-0.016147	0.0260599	0.535514
IL_1B	NDN	med	4	-0.0220648	0.0170232	0.194919
IL_1B	GUSBP5	med	13	-0.0252116	0.0143163	0.0782313
IL_1B	RMND5B	med	3	-0.0318786	0.0416488	0.444024
IL_1B	EXOC4	med	3	-0.0725028	0.032444	0.0254366
IL_1B	SCARB1	med	7	0.00306968	0.0176545	0.861964
IL_1B	LYVE1	med	3	0.0790393	0.0492848	0.108775
IL_1B	DUSP28	med	3	0.0470526	0.0536123	0.380137
IL_1B	RP11-399D2.1	med	4	0.0204011	0.0356755	0.567422
IL_1B	MSRB2	med	13	0.0102401	0.0145347	0.481106
IL_1B	PIGQ	med	4	0.0157204	0.0204595	0.442269
IL_1B	ECHDC1	med	4	0.0176278	0.0286869	0.538892
IL_1B	CCDC112	med	3	-0.00554761	0.0513336	0.91394
IL_1B	CYP2D8P1	med	3	0.0287292	0.0305665	0.347272
IL_1B	ZNF813	med	3	-0.0558549	0.0675289	0.408166
IL_1B	LYRM4	med	14	-0.000594273	0.0110035	0.956929
IL_1B	DUSP3	med	5	-0.00106818	0.0320433	0.973407
IL_1B	UBE2L3	med	5	0.0156015	0.0129049	0.226677
IL_1B	FXYD2	med	3	0.0324605	0.0509543	0.524091
IL_1B	HEBP2	med	7	-0.0054987	0.0236394	0.816066
IL_1B	MTMR10	med	6	0.000745032	0.0214157	0.972248
IL_1B	TMEM170B	med	3	-0.0216782	0.022982	0.345544
IL_1B	C17orf62	med	4	-0.00373138	0.0239267	0.876072
IL_1B	TMEM30A	med	4	0.0264002	0.03102	0.39473
IL_1B	POLDIP2	med	4	0.0111916	0.0321624	0.727862
IL_1B	PHACTR1	med	3	0.0360821	0.0193951	0.0628333
IL_1B	RP11-555K12.1	med	3	-0.0835826	0.0667546	0.210538
IL_1B	GCM1	med	3	9.14055e-05	0.0266994	0.997268
IL_1B	SPRYD4	med	9	-0.00144659	0.0109154	0.894567
IL_1B	CTC-490G23.2	med	6	-0.0147482	0.0197062	0.454217
IL_1B	RP11-296I10.6	med	4	-0.00700169	0.0233028	0.763822
IL_1B	HSPB1	med	3	0.0372156	0.0711998	0.601188
IL_1B	NAP1L4	med	3	-0.024865	0.0257267	0.333791
IL_1B	AKR1C1	med	5	0.0402944	0.0315013	0.20085
IL_1B	TOP3A	med	3	0.0082784	0.0317308	0.794173
IL_1B	RP11-384K6.2	med	8	0.00245128	0.0180852	0.892184
IL_1B	TNPO3	med	11	-0.0153947	0.0224921	0.49369
IL_1B	IGLC2	med	4	-0.00436311	0.0159931	0.784998
IL_1B	MGMT	med	9	-0.000864032	0.010285	0.933049
IL_1B	PELO	med	8	-0.00379781	0.0119456	0.750542
IL_1B	ENDOD1	med	3	-0.00693099	0.0256293	0.786828
IL_1B	WDR63	med	4	-0.031277	0.0201502	0.120616
IL_1B	SLC35D2	med	3	0.0590017	0.0388205	0.128547
IL_1B	CTD-2336O2.1	med	6	-0.0149786	0.0226864	0.509096
IL_1B	PLGLB2	med	3	-0.0117245	0.0223864	0.600464
IL_1B	SAP30L	med	3	-0.0471782	0.0409533	0.24932
IL_1B	RP11-261C10.7	med	6	-0.019316	0.0170302	0.256702
IL_1B	FAM49A	med	4	0.0181245	0.0543075	0.738577
IL_1B	LINC00667	med	7	0.00155243	0.0110648	0.88842
IL_1B	TMEM258	med	4	-0.0100685	0.02153	0.640035
IL_1B	ZFAND2A	med	9	-0.00676851	0.012069	0.574922
IL_1B	C9orf156	med	9	-0.0288477	0.0133592	0.0308199
IL_1B	SPATA20	med	23	0.000945933	0.012094	0.937657
IL_1B	C3orf17	med	5	-0.0551273	0.0329665	0.0944804
IL_1B	TRNT1	med	5	-0.0271828	0.0175331	0.121053
IL_1B	CTPS1	med	8	-0.00349719	0.0196612	0.858823
IL_1B	FTCD	med	3	-0.0193202	0.0314665	0.53922
IL_1B	FES	med	10	0.00626835	0.0132708	0.636682
IL_1B	RRN3P2	med	3	0.0113154	0.0238188	0.634742
IL_1B	DOCK2	med	7	0.0171885	0.0203867	0.399161
IL_1B	SETD3	med	3	0.021961	0.0203482	0.280472
IL_1B	TRAK1	med	4	0.000894322	0.0437619	0.983695
IL_1B	ASCL2	med	4	-0.00470784	0.0170352	0.782272
IL_1B	ZXDC	med	3	-0.0126264	0.0303838	0.67773
IL_1B	LPCAT1	med	4	0.00243598	0.0464239	0.958152
IL_1B	ATP6V1G1	med	3	-0.0587937	0.0527272	0.264827
IL_1B	ALKBH5	med	4	0.00282452	0.0235472	0.904521
IL_1B	LRRC28	med	9	-0.00289364	0.0179306	0.871794
IL_1B	RP11-108K14.4	med	3	-0.0179584	0.0330506	0.586881
IL_1B	RAB8A	med	5	0.0238453	0.0181205	0.188199
IL_1B	MSX2P1	med	7	0.0206516	0.0197694	0.296197
IL_1B	RPL10A	med	5	0.000933292	0.0197908	0.962387
IL_1B	ZNRD1	med	5	0.028036	0.0347928	0.420359
IL_1B	PDXDC1	med	3	0.0607968	0.0661672	0.358181
IL_1B	RP3-467K16.4	med	3	0.00329912	0.0265168	0.900986
IL_1B	CCDC69	med	3	-0.0471587	0.0410396	0.250514
IL_1B	ZDHHC24	med	3	-0.0441171	0.0307085	0.15082
IL_1B	C9orf135	med	16	0.0126459	0.00779044	0.104535
IL_1B	HBG1	med	4	0.0151695	0.0293837	0.605677
IL_1B	EFCAB4B	med	4	-0.0217073	0.0294844	0.46159
IL_1B	U4	med	4	-0.112849	0.0435968	0.00964028
IL_1B	NRD1	med	4	-0.00283871	0.0221604	0.898071
IL_1B	LINC00665	med	12	0.00345278	0.0251026	0.890599
IL_1B	ATP5G1	med	5	0.0048804	0.0195586	0.802953
IL_1B	OLIG1	med	12	-0.0141246	0.0169157	0.403718
IL_1B	KRT8P12	med	3	-0.0522036	0.0300078	0.0819173
IL_1B	DDX24	med	7	0.00298675	0.0186884	0.873024
IL_1B	S100A9	med	3	0.0407356	0.0234458	0.0823105
IL_1B	ZIK1	med	5	-0.00749374	0.0316203	0.812664
IL_1B	PITPNC1	med	5	0.0140204	0.0272985	0.607534
IL_1B	EPHX1	med	3	5.19447e-05	0.0481128	0.999139
IL_1B	DUSP18	med	22	0.00904236	0.011971	0.450037
IL_1B	RP11-807H22.6	med	6	0.0174583	0.0148577	0.239982
IL_1B	DCAF4	med	15	0.00902893	0.0132574	0.495841
IL_1B	EPM2AIP1	med	4	0.0253127	0.0309852	0.41397
IL_1B	DSP	med	12	0.00722268	0.0178963	0.686518
IL_1B	AMZ2	med	7	-0.0225074	0.0274033	0.411453
IL_1B	DCBLD1	med	4	-0.00299224	0.0259677	0.908263
IL_1B	RPS6KA4	med	11	-0.00630752	0.0152834	0.679823
IL_1B	RP11-283I3.6	med	4	-0.0275002	0.0297411	0.355147
IL_1B	EIF3D	med	3	-0.0524476	0.0332321	0.114514
IL_1B	MRPS7	med	11	0.01233	0.0200084	0.537735
IL_1B	GGH	med	6	-0.00799665	0.0218996	0.714999
IL_1B	CNGA1	med	3	-0.053668	0.0389982	0.16877
IL_1B	RP11-62H7.2	med	12	-0.013925	0.0187006	0.456496
IL_1B	MANBA	med	3	0.0262467	0.0247306	0.288553
IL_1B	RP11-370I10.4	med	8	0.0126319	0.0161859	0.435139
IL_1B	PELI1	med	4	0.0605674	0.0278315	0.0295387
IL_1B	PPHLN1	med	5	-0.0121678	0.0207586	0.557768
IL_1B	ACTA2	med	25	-0.0220546	0.0113785	0.0525905
IL_1B	CCS	med	16	-0.027775	0.0144016	0.0537789
IL_1B	MAP6D1	med	14	0.00982322	0.0137115	0.473731
IL_1B	ELOVL4	med	4	0.0293145	0.0261574	0.262417
IL_1B	INSR	med	4	-0.0645556	0.077374	0.404093
IL_1B	CORO2A	med	12	-0.0079907	0.0143849	0.578558
IL_1B	LINC00398	med	3	-0.00362311	0.0464266	0.937797
IL_1B	GMPR2	med	4	0.00485	0.0482766	0.919977
IL_1B	KRT86	med	5	0.0147439	0.0274717	0.59148
IL_1B	ACCS	med	15	0.00609589	0.00978713	0.533385
IL_1B	NOTCH4	med	3	0.156572	0.0521174	0.00266265
IL_1B	DSC1	med	4	-0.0282644	0.020944	0.17717
IL_1B	ACSM3	med	3	0.0374876	0.0431836	0.385341
IL_1B	SEC14L4	med	3	0.0372793	0.0360867	0.301581
IL_1B	GOLGB1	med	9	-0.0200948	0.0149926	0.180143
IL_1B	LINGO2	med	7	0.00325916	0.0254419	0.898068
IL_1B	MTHFD1	med	3	0.042206	0.0361083	0.242455
IL_1B	RRP12	med	15	-0.0124421	0.0119766	0.298865
IL_1B	ZNF429	med	15	-0.0131086	0.018659	0.482345
IL_1B	ALDH9A1	med	7	-0.0064879	0.0180355	0.71905
IL_1B	WDR11	med	16	0.0252571	0.014853	0.0890428
IL_1B	TRMT12	med	16	-0.000102445	0.0107327	0.992384
IL_1B	CSDA	med	5	0.0225694	0.0228844	0.324016
IL_1B	CLEC3B	med	4	0.00768508	0.0195681	0.694515
IL_1B	UTF1	med	3	0.00421348	0.0453958	0.926049
IL_1B	RAD54B	med	5	0.0218498	0.02191	0.318641
IL_1B	GADD45B	med	4	0.0186256	0.0332382	0.575228
IL_1B	ZCCHC24	med	4	-0.0317311	0.0532247	0.55106
IL_1B	RP11-10A14.5	med	13	-0.00420526	0.0135986	0.757138
IL_1B	LPGAT1	med	3	0.0238674	0.0255685	0.350577
IL_1B	HIBCH	med	10	-0.0395055	0.0241718	0.102183
IL_1B	CUL5	med	4	0.00628407	0.0155495	0.686115
IL_1B	CTSF	med	16	0.0113413	0.0150722	0.451773
IL_1B	FIBP	med	3	-0.00827234	0.0260107	0.750457
IL_1B	STAT3	med	5	0.0723957	0.0377521	0.0551541
IL_1B	DDX11	med	26	0.00494145	0.0111678	0.658147
IL_1B	RBBP8	med	4	-0.00351071	0.0185967	0.850264
IL_1B	RP11-686D22.4	med	4	-0.012219	0.0263408	0.642733
IL_1B	ZNF589	med	19	0.00904328	0.010618	0.394385
IL_1B	THEMIS2	med	5	0.0264847	0.0201201	0.188063
IL_1B	AC016773.1	med	8	0.0311213	0.0147258	0.0345671
IL_1B	VPS11	med	4	-6.23818e-05	0.0208217	0.99761
IL_1B	RP11-356C4.5	med	6	-0.0179182	0.0213485	0.401289
IL_1B	QRSL1	med	7	-0.0267857	0.0155694	0.0853594
IL_1B	COMMD10	med	3	0.0131096	0.0163013	0.421279
IL_1B	EEPD1	med	3	-0.00356574	0.0322238	0.911889
IL_1B	GSDMB	med	23	-0.00554458	0.0105617	0.599603
IL_1B	CDC123	med	3	-0.0263647	0.0287866	0.359736
IL_1B	TIMM10	med	15	0.0300812	0.0153335	0.0497864
IL_1B	NMRAL1	med	11	0.0337627	0.0219637	0.124243
IL_1B	ZNF600	med	6	0.0122779	0.01984	0.536017
IL_1B	RP11-73M18.8	med	5	0.0227142	0.0252316	0.367999
IL_1B	CST7	med	9	-0.00421517	0.0154982	0.785639
IL_1B	SCAMP2	med	6	-0.0406689	0.0190648	0.0329086
IL_1B	FAM83H	med	4	0.0414409	0.0447723	0.354657
IL_1B	SFSWAP	med	3	0.0318547	0.0594643	0.59217
IL_1B	QDPR	med	19	-0.00532967	0.0103917	0.608038
IL_1B	RIPK1	med	4	0.0397366	0.0424712	0.349473
IL_1B	SLC24A3	med	5	-0.00614827	0.0193242	0.750361
IL_1B	C22orf43	med	3	-0.0218258	0.0266572	0.412924
IL_1B	CAMK1	med	4	0.0835207	0.0480726	0.0823188
IL_1B	ENTHD2	med	3	-0.0148996	0.0497988	0.76479
IL_1B	ZNF425	med	4	-0.0313027	0.0268473	0.243633
IL_1B	LRRK2	med	11	0.0144173	0.0190194	0.448432
IL_1B	ZNF680	med	5	-0.0282462	0.0438575	0.519547
IL_1B	OPRL1	med	8	0.0128313	0.0156274	0.411604
IL_1B	CCDC163P	med	16	0.0198848	0.0130548	0.127712
IL_1B	HMGN1	med	7	0.00438828	0.0163153	0.787955
IL_1B	CCDC28A	med	5	0.0454014	0.0357709	0.204361
IL_1B	HNRNPH1	med	9	-0.00669121	0.0175266	0.702628
IL_1B	IL1R2	med	5	-0.0119968	0.0229752	0.601557
IL_1B	RP11-384P7.7	med	3	0.00479413	0.0203838	0.814058
IL_1B	CTDP1	med	3	-0.0262001	0.0358539	0.464934
IL_1B	AHRR	med	4	0.00805984	0.056994	0.887542
IL_1B	PYGB	med	22	0.00525233	0.00901948	0.560343
IL_1B	RP11-234K19.2	med	4	-0.00558884	0.0243232	0.818268
IL_1B	CD177	med	6	-0.0124574	0.0284929	0.661957
IL_1B	KIAA1683	med	12	0.0387047	0.0166221	0.0198853
IL_1B	PDZK1IP1	med	10	-0.000129628	0.0141862	0.992709
IL_1B	TMTC2	med	3	-0.0251342	0.0375448	0.503211
IL_1B	ISM1	med	8	-0.00956996	0.0183089	0.601187
IL_1B	RWDD2B	med	6	0.0561061	0.0305429	0.0662158
IL_1B	GPR160	med	4	0.00468553	0.0160423	0.77023
IL_1B	WBSCR27	med	12	-0.0218127	0.0196488	0.266944
IL_1B	HLA-B	med	12	0.0363785	0.0159271	0.0223678
IL_1B	C12orf39	med	5	-0.0425417	0.0229162	0.063396
IL_1B	ARVCF	med	3	0.0678041	0.0439337	0.122751
IL_1B	UHRF1BP1L	med	5	-0.00114553	0.0246049	0.962866
IL_1B	NRN1	med	3	-0.0314683	0.0319753	0.325045
IL_1B	TOM1	med	13	0.00540865	0.0143796	0.706817
IL_1B	CROT	med	4	-0.0252466	0.0219721	0.250544
IL_1B	TBCD	med	11	0.00833621	0.0166524	0.616652
IL_1B	DSE	med	16	-0.0122428	0.0146161	0.40224
IL_1B	NCF4	med	3	-0.0667936	0.0670807	0.319387
IL_1B	ZNF468	med	4	-0.0277941	0.0313332	0.375052
IL_1B	GBAP1	med	11	-0.0191336	0.0179623	0.28678
IL_1B	TRAV8-2	med	3	-0.0631901	0.0872797	0.469069
IL_1B	RP11-438B23.2	med	4	0.0718572	0.0592144	0.224936
IL_1B	NBN	med	8	0.00840229	0.0201379	0.676505
IL_1B	AC010536.1	med	3	-0.00174504	0.0322514	0.95685
IL_1B	MGAM	med	5	0.0202209	0.024999	0.418591
IL_1B	C8orf40	med	8	0.0298598	0.0169105	0.0774365
IL_1B	PTGER2	med	6	-0.00162915	0.0295489	0.956032
IL_1B	PRMT7	med	4	0.000631827	0.0203506	0.975232
IL_1B	CDHR3	med	3	-0.0131224	0.0500933	0.793353
IL_1B	XXyac-YM21GA2.7	med	3	-0.0147109	0.0384396	0.701942
IL_1B	RP11-326C3.7	med	4	0.0220337	0.0239727	0.358036
IL_1B	ZNF616	med	3	-0.0235698	0.0520073	0.650403
IL_1B	ANXA1	med	8	0.0237128	0.0172047	0.168118
IL_1B	PKP4	med	5	-0.00967345	0.0193416	0.616978
IL_1B	NOL12	med	3	0.0157981	0.0643178	0.805971
IL_1B	ZDHHC4	med	7	-0.0166045	0.0196027	0.396965
IL_1B	DSTYK	med	13	0.00836769	0.0143565	0.559994
IL_1B	PTPN7	med	5	0.0122475	0.0201747	0.543801
IL_1B	TPD52	med	13	0.0175203	0.0187024	0.348865
IL_1B	ATP9B	med	4	0.0256779	0.0186125	0.167709
IL_1B	OAS1	med	11	-0.0118292	0.0131078	0.366816
IL_1B	FXYD7	med	5	0.000526594	0.0224634	0.981297
IL_1B	ATF5	med	4	0.0448694	0.0431618	0.298543
IL_1B	RP11-182J23.1	med	3	-0.00144453	0.0342154	0.966324
IL_1B	CTC-444N24.11	med	3	0.0405346	0.0346491	0.242057
IL_1B	HAGHL	med	4	-0.0304957	0.0216624	0.159198
IL_1B	TMEM80	med	9	-0.0245722	0.0201775	0.2233
IL_1B	HNRNPF	med	6	0.00323858	0.0251687	0.897615
IL_1B	FAN1	med	18	-0.000399853	0.0138463	0.976962
IL_1B	MRPL21	med	17	0.018504	0.0115008	0.107631
IL_1B	COG6	med	10	-0.0102445	0.0153142	0.503524
IL_1B	TTC9	med	10	0.0104309	0.0209737	0.618956
IL_1B	PRKCH	med	4	0.0298235	0.0631826	0.636912
IL_1B	RPL28	med	10	-0.0189583	0.0184356	0.303782
IL_1B	ZBTB40	med	3	0.0334104	0.0250991	0.183144
IL_1B	GOLGA8A	med	4	0.046259	0.0316898	0.144361
IL_1B	FCHO1	med	4	-0.00747115	0.0259201	0.773165
IL_1B	RP13-467H17.1	med	4	0.0623553	0.0336964	0.0642412
IL_1B	EIF4B	med	4	0.0271603	0.0331246	0.412248
IL_1B	TANC2	med	6	-0.0230441	0.0200806	0.251142
IL_1B	ALDH1B1	med	3	-0.0259669	0.0388974	0.504406
IL_1B	HLA-DQA1	med	9	0.0539628	0.0124987	1.57817e-05
IL_1B	KCNJ2	med	3	-0.00710887	0.0377101	0.850474
IL_1B	MTRF1	med	3	-0.0184537	0.0358966	0.607197
IL_1B	ICA1L	med	5	-0.000816779	0.0247454	0.973669
IL_1B	MOB2	med	3	-0.0458979	0.0607998	0.450308
IL_1B	CPED1	med	9	0.0120014	0.0347299	0.72967
IL_1B	LYNX1	med	3	0.0135525	0.0269634	0.615227
IL_1B	SLC10A7	med	5	0.000872428	0.0187148	0.962819
IL_1B	FCGRT	med	4	0.00808376	0.0378984	0.831092
IL_1B	PLBD1	med	4	0.0134787	0.0246933	0.585174
IL_1B	PABPC1L	med	4	-0.0229736	0.0196241	0.241725
IL_1B	RP11-96H19.1	med	7	-0.035645	0.0494776	0.471262
IL_1B	XXyac-YRM2039.2	med	5	-0.023737	0.0569669	0.676911
IL_1B	AEN	med	6	0.0153085	0.0151197	0.311307
IL_1B	WDR61	med	8	0.014852	0.0155898	0.340753
IL_1B	EZR	med	3	-0.0532778	0.0437728	0.223549
IL_1B	RP13-942N8.1	med	6	-0.00766053	0.0171086	0.654327
IL_1B	RCC1	med	6	0.00638656	0.0247188	0.796123
IL_1B	RP11-319G6.1	med	3	-0.0279155	0.0340375	0.412136
IL_1B	CEP57	med	4	0.01379	0.0223577	0.537374
IL_1B	CTSC	med	11	-0.0233864	0.015141	0.122449
IL_1B	DNAJC27	med	3	-0.0160585	0.0379373	0.672083
IL_1B	AC018766.5	med	3	0.0010447	0.0346296	0.975933
IL_1B	EIF2B1	med	9	-0.00506135	0.0150699	0.736978
IL_1B	ARAP2	med	3	-0.005796	0.059014	0.921762
IL_1B	AGER	med	5	-0.109191	0.0486153	0.0247021
IL_1B	TMEM254	med	8	0.00991093	0.0229369	0.665672
IL_1B	CTD-2561B21.11	med	3	-0.0643009	0.0423246	0.128704
IL_1B	LRRC48	med	3	-0.0151817	0.0340176	0.655388
IL_1B	PODXL2	med	5	-0.0157919	0.0200718	0.431416
IL_1B	TM6SF1	med	7	-0.00447247	0.0270403	0.868629
IL_1B	PROCA1	med	3	-0.023436	0.0267087	0.380234
IL_1B	C1orf21	med	3	0.116109	0.0574674	0.0433379
IL_1B	SIRPG	med	6	0.00291588	0.018922	0.877531
IL_1B	HAPLN3	med	4	-0.0338072	0.0541588	0.53248
IL_1B	AC079922.3	med	12	-0.0155647	0.0149044	0.296345
IL_1B	IFNG-AS1	med	9	0.00471451	0.0143888	0.743176
IL_1B	TTC4	med	3	0.00667648	0.0375213	0.858771
IL_1B	GLO1	med	3	0.00450129	0.0195073	0.81751
IL_1B	RP11-169K16.9	med	5	0.0561429	0.0235924	0.0173265
IL_1B	EVL	med	3	-0.0123545	0.0423742	0.770626
IL_1B	HAUS8	med	3	-0.0394673	0.0557374	0.478887
IL_1B	TTPAL	med	3	-0.0688846	0.0423753	0.104038
IL_1B	SNHG3	med	3	-0.0416799	0.0655832	0.525085
IL_1B	SEC31B	med	11	-0.0119814	0.0127781	0.348425
IL_1B	NOP14-AS1	med	4	0.0468379	0.024416	0.0550694
IL_1B	FUCA1	med	12	-0.00390885	0.0148301	0.792107
IL_1B	STARD3NL	med	4	-0.0795661	0.0386742	0.0396535
IL_1B	ZBTB7C	med	5	-0.0464733	0.0455606	0.307713
IL_1B	IGLC7	med	5	-0.00760987	0.0321589	0.812941
IL_1B	PRKD3	med	5	-0.00932288	0.0195316	0.633132
IL_1B	HLA-DRB5	med	16	-0.000462068	0.00756781	0.951314
IL_1B	SBK1	med	5	-0.00319976	0.0183369	0.861473
IL_1B	COQ2	med	4	0.0105708	0.0242059	0.662325
IL_1B	GABARAPL1	med	7	0.00986918	0.0335788	0.768826
IL_1B	KIAA0319	med	5	0.0535817	0.0205832	0.0092363
IL_1B	C16orf88	med	3	0.05326	0.0294506	0.0705364
IL_1B	MARK4	med	3	0.0016141	0.0242603	0.946954
IL_1B	LYZ	med	23	0.0137675	0.0103283	0.182536
IL_1B	PRKD1	med	4	-0.0750034	0.0223432	0.000788277
IL_1B	UBA7	med	18	0.00688094	0.0139545	0.621942
IL_1B	ZFP37	med	4	-0.0459599	0.028512	0.106973
IL_1B	TXNDC15	med	5	-0.0279305	0.0235148	0.234919
IL_1B	COX11	med	4	0.00589453	0.0200518	0.768784
IL_1B	DMWD	med	3	0.00621954	0.0242336	0.79745
IL_1B	GUSBP1	med	3	-0.00780777	0.0544786	0.886039
IL_1B	GPCPD1	med	8	-0.00956107	0.0163347	0.558331
IL_1B	PLK1S1	med	3	0.0186065	0.0213277	0.382984
IL_1B	CXCR2	med	5	-0.0345857	0.0474551	0.466119
IL_1B	RP11-69E11.4	med	7	-0.000933663	0.016497	0.954867
IL_1B	IKBKE	med	7	0.00896244	0.0190478	0.637981
IL_1B	VAMP3	med	7	0.0106124	0.018345	0.562931
IL_1B	DPH3	med	3	-0.0622626	0.0338174	0.0656012
IL_1B	TDP2	med	4	-0.0713539	0.0405488	0.0784583
IL_1B	FAM22A	med	11	0.0492095	0.0209029	0.0185626
IL_1B	HNMT	med	3	0.0121046	0.0261282	0.643165
IL_1B	CCT3	med	6	0.0102398	0.0183136	0.576067
IL_1B	CCDC64B	med	5	0.0323015	0.0184862	0.0805801
IL_1B	MICA	med	14	0.026425	0.0225051	0.240324
IL_1B	SRA1	med	11	0.0139402	0.0151174	0.35646
IL_1B	CLEC12A	med	23	-0.0061455	0.00844776	0.466937
IL_1B	SETMAR	med	3	-0.00229515	0.0567644	0.967748
IL_1B	GAS6	med	3	-0.0754295	0.0376342	0.0450398
IL_1B	RAC1	med	5	-0.00547133	0.0334006	0.869881
IL_1B	CPA5	med	9	-0.00763597	0.0144081	0.596127
IL_1B	KLRAP1	med	3	0.0272407	0.0233749	0.243864
IL_1B	FLT1P1	med	7	0.0309257	0.0210348	0.141503
IL_1B	POR	med	9	0.0217846	0.0176109	0.21609
IL_1B	EAF2	med	3	0.0141384	0.0262241	0.589792
IL_1B	ANXA4	med	3	-0.0557836	0.0229801	0.0152044
IL_1B	NUCKS1	med	6	0.00894369	0.0167105	0.592502
IL_1B	CALCOCO2	med	4	-0.0221083	0.032913	0.501763
IL_1B	CCT8	med	10	0.011076	0.0168316	0.510505
IL_1B	CD52	med	5	0.000512645	0.0229547	0.982182
IL_1B	TOMM70A	med	3	-0.0119794	0.0240311	0.618136
IL_1B	FLYWCH1	med	8	-0.0187099	0.0190877	0.326985
IL_1B	ZNF17	med	3	0.041412	0.0683469	0.544575
IL_1B	RP11-6N17.4	med	5	-0.0205933	0.0257543	0.423939
IL_1B	ZNF271	med	3	0.0196162	0.0242214	0.418015
IL_1B	AC108448.2	med	3	-0.016751	0.0519284	0.747014
IL_1B	BTBD6	med	4	-0.0841852	0.0288407	0.00351193
IL_1B	YBEY	med	13	0.0234198	0.0114059	0.0400421
IL_1B	AL137145.1	med	5	-0.028824	0.0242632	0.234845
IL_1B	SLC23A3	med	7	0.0012759	0.0166918	0.93907
IL_1B	HKR1	med	4	-0.0362783	0.0235956	0.12417
IL_1B	BBS10	med	5	0.0128301	0.0193105	0.506427
IL_1B	TTC39B	med	14	0.0117709	0.0141244	0.404635
IL_1B	ARHGEF19	med	14	-0.00421171	0.0148011	0.775986
IL_1B	NKIRAS2	med	3	0.00934605	0.0362643	0.796623
IL_1B	PGAP3	med	8	-0.0379408	0.0196023	0.0529251
IL_1B	CD33	med	6	0.000180609	0.0192567	0.992517
IL_1B	LCP1	med	3	0.0371667	0.0344547	0.280716
IL_1B	NOD2	med	17	0.025533	0.0108241	0.0183288
IL_1B	CCR4	med	4	-0.0178673	0.033865	0.597774
IL_1B	NUDT5	med	5	-0.0390745	0.0337793	0.247371
IL_1B	ITGA1	med	6	0.00807684	0.0314797	0.797508
IL_1B	PI3	med	5	-0.0363121	0.0183165	0.0474254
IL_1B	SEMA4A	med	20	-0.000297113	0.0114221	0.979248
IL_1B	CCT5	med	3	0.0298689	0.0238693	0.210805
IL_1B	VANGL1	med	3	-0.0119179	0.0297951	0.68916
IL_1B	TEX2	med	3	-0.032781	0.0789055	0.677815
IL_1B	CHGB	med	3	-2.37448e-05	0.0187177	0.998988
IL_1B	FAM221A	med	3	-0.0604863	0.0433908	0.163321
IL_1B	PPP1R37	med	3	0.0642611	0.0324387	0.0475913
IL_1B	COG1	med	6	-0.00551713	0.0195212	0.777467
IL_1B	RP11-153A23.6	med	7	-0.00829751	0.0250037	0.740001
IL_1B	RP11-108M9.3	med	3	-0.0256209	0.0342467	0.454383
IL_1B	PIGX	med	5	0.0179589	0.0302269	0.552421
IL_1B	RAB11FIP4	med	6	0.0104692	0.0125373	0.403694
IL_1B	TDRD9	med	13	-0.0297295	0.0162485	0.0672977
IL_1B	CREG1	med	3	-0.0101258	0.0212696	0.634024
IL_1B	PPP1R16B	med	3	-0.0289982	0.0407815	0.477046
IL_1B	TJP3	med	3	-0.00789698	0.0364827	0.828631
IL_1B	RP11-64K12.2	med	3	-0.00753667	0.0286661	0.792618
IL_1B	CA15P1	med	3	0.00637374	0.0224345	0.776331
IL_1B	PPP1R9A	med	4	0.00584415	0.0266215	0.826239
IL_1B	C17orf67	med	7	-0.0191287	0.0148329	0.197188
IL_1B	OSGEP	med	10	0.00576687	0.0147211	0.695249
IL_1B	BRK1	med	10	0.0176338	0.0158265	0.265195
IL_1B	UBXN2A	med	6	-0.0175644	0.0220528	0.425758
IL_1B	GALM	med	7	0.0443846	0.0261375	0.0894852
IL_1B	DECR1	med	3	-0.0237036	0.0179025	0.185489
IL_1B	POFUT2	med	3	-0.0153532	0.056692	0.786532
IL_1B	ARCN1	med	4	-0.00342464	0.0245237	0.88894
IL_1B	PRKAB2	med	3	-0.0413569	0.0278254	0.1372
IL_1B	ZNF776	med	3	0.0267677	0.0409044	0.512856
IL_1B	FANK1	med	3	-0.0237201	0.0367867	0.519056
IL_1B	SNX30	med	4	0.00171955	0.0194982	0.929726
IL_1B	DNAJC13	med	5	0.00710185	0.0250115	0.776454
IL_1B	ADRB2	med	3	-0.00744867	0.0373063	0.841745
IL_1B	LRRC58	med	3	0.0821075	0.0638942	0.198773
IL_1B	FAM200B	med	10	0.0045574	0.0137	0.739393
IL_1B	RP1-153P14.5	med	8	-0.0175507	0.0155741	0.259779
IL_1B	ASCC2	med	9	0.0122992	0.0187266	0.511326
IL_1B	TMEM50A	med	7	-0.0128886	0.0112463	0.251784
IL_1B	ZNF605	med	8	-0.0310699	0.0158927	0.0505851
IL_1B	CCNB1IP1	med	4	0.00269215	0.0221394	0.903216
IL_1B	NACC2	med	7	0.0125229	0.0203366	0.538039
IL_1B	ZNF655	med	3	0.0320159	0.0489492	0.51307
IL_1B	CDC23	med	3	0.0649823	0.0414125	0.116614
IL_1B	ANXA2R	med	6	0.000345643	0.0218822	0.987397
IL_1B	RFC2	med	3	-0.0969256	0.0413715	0.0191391
IL_1B	MYO1D	med	3	0.0282621	0.0218434	0.195716
IL_1B	UNC93B1	med	3	0.0578812	0.0473807	0.221852
IL_1B	TUFM	med	22	0.00941821	0.00838652	0.26143
IL_1B	AEBP1	med	5	-0.0170261	0.0314444	0.588185
IL_1B	MAPKAPK3	med	6	-0.0337439	0.0171532	0.0491593
IL_1B	RP3-414A15.2	med	6	-0.00452994	0.0260108	0.861742
IL_1B	SNRPD2	med	5	0.0242227	0.0210991	0.250951
IL_1B	LINGO4	med	5	-0.000239539	0.0323883	0.994099
IL_1B	SGK1	med	7	-0.0150331	0.016141	0.351666
IL_1B	PTTG1IP	med	8	-0.0230266	0.0170748	0.177473
IL_1B	UBE2Q1	med	4	-0.014514	0.024612	0.555384
IL_1B	RP11-439E19.3	med	3	0.0300086	0.0386345	0.437318
IL_1B	NARG2	med	10	-0.0126738	0.0166634	0.446911
IL_1B	ABCC1	med	5	0.018328	0.0343582	0.593731
IL_1B	HSD17B8	med	4	0.00221637	0.0236058	0.925196
IL_1B	RINT1	med	4	0.0669795	0.0400995	0.0948536
IL_1B	TMEM120A	med	5	0.0771673	0.0418857	0.0654268
IL_1B	KRT17P1	med	4	0.0196158	0.0295263	0.506466
IL_1B	COLEC12	med	8	0.0662202	0.0266416	0.0129335
IL_1B	CAPN12	med	17	-0.0154077	0.0138208	0.264925
IL_1B	ZNF347	med	4	-0.0190954	0.0522739	0.714892
IL_1B	THAP6	med	6	0.0411507	0.0197455	0.0371554
IL_1B	CACNB3	med	7	0.00551844	0.0128871	0.668495
IL_1B	RP11-76E17.4	med	4	0.0040317	0.0207888	0.846226
IL_1B	IMMT	med	12	0.0023339	0.0130798	0.858381
IL_1B	BAK1	med	7	-0.024674	0.0152997	0.106808
IL_1B	PILRB	med	20	0.00467862	0.00917413	0.610065
IL_1B	CCSAP	med	5	-0.00289991	0.0187177	0.876877
IL_1B	C11orf75	med	11	-0.00267474	0.0153608	0.861765
IL_1B	PPM1F	med	10	0.0114273	0.0159323	0.473224
IL_1B	RP11-319J24.3	med	3	0.0339704	0.0274321	0.215588
IL_1B	DENND2D	med	9	-0.0100127	0.0288285	0.72835
IL_1B	PRKCD	med	4	-0.0424914	0.0317706	0.181078
IL_1B	TMEM63A	med	10	0.0198451	0.0171403	0.246946
IL_1B	PACS1	med	3	-0.0335994	0.0326049	0.302776
IL_1B	SH3PXD2A	med	8	0.00513267	0.0205662	0.802921
IL_1B	RP11-645C24.5	med	7	0.0363438	0.0200157	0.0694064
IL_1B	DNTTIP1	med	16	0.0115489	0.0173783	0.506333
IL_1B	GOLIM4	med	8	-0.00513703	0.0233025	0.825521
IL_1B	AKR1B1	med	7	-0.0018235	0.0180141	0.919371
IL_1B	DDX51	med	3	0.0586145	0.0595095	0.324644
IL_1B	RP11-105C19.2	med	3	0.00525873	0.0148885	0.723933
IL_1B	MRPS18AP1	med	10	0.00525793	0.0184641	0.775825
IL_1B	RP11-723O4.9	med	4	-0.027886	0.0284319	0.326691
IL_1B	HBZ	med	12	0.00600688	0.0119665	0.615684
IL_1B	WNT5B	med	3	-0.0249341	0.0269806	0.355408
IL_1B	ZNF155	med	4	-0.0125222	0.0150673	0.405927
IL_1B	ACP6	med	10	-0.00874351	0.0198821	0.660106
IL_1B	FAM65B	med	5	0.00388015	0.023452	0.86859
IL_1B	RPL14	med	6	-0.0218631	0.0235835	0.353901
IL_1B	BEND7	med	4	-0.072834	0.0345558	0.0350552
IL_1B	WDR83OS	med	4	-0.0186533	0.0172958	0.280816
IL_1B	ITGA4	med	9	0.0020246	0.0136368	0.881975
IL_1B	OR52B3P	med	3	-0.00615618	0.0260594	0.813249
IL_1B	THG1L	med	8	0.00624435	0.0142098	0.660343
IL_1B	SLU7	med	3	-0.000504424	0.0443538	0.990926
IL_1B	RNF182	med	9	0.019258	0.0197694	0.329991
IL_1B	IFT74	med	3	-0.00958127	0.0345441	0.781501
IL_1B	GPR124	med	4	0.0222579	0.0223298	0.318871
IL_1B	MUM1	med	3	-0.0413527	0.0322899	0.200309
IL_1B	ARHGAP44	med	3	-0.00722993	0.0353942	0.838143
IL_1B	ELP6	med	3	-0.00384589	0.0515101	0.940483
IL_1B	DAPK1	med	20	0.0307543	0.0140851	0.029001
IL_1B	AC012454.4	med	9	-0.00214874	0.0198362	0.913739
IL_1B	CMAHP	med	17	-0.00306767	0.014489	0.832322
IL_1B	CRISPLD2	med	12	0.00489757	0.0147578	0.739993
IL_1B	RP11-304F15.3	med	9	0.00565589	0.00956235	0.554202
IL_1B	XRCC3	med	4	0.00119279	0.0250385	0.962005
IL_1B	FAM19A1	med	8	0.0104495	0.0162911	0.521248
IL_1B	ISOC1	med	8	-0.0271221	0.0184036	0.140552
IL_1B	DCXR	med	7	-0.0253604	0.0126862	0.045603
IL_1B	LGALS9C	med	10	0.0147406	0.0319375	0.644406
IL_1B	RP11-420G6.4	med	12	-0.00914719	0.0146286	0.531777
IL_1B	PID1	med	10	0.00914045	0.0181486	0.614512
IL_1B	S100PBP	med	5	0.00979791	0.0236759	0.678995
IL_1B	REEP1	med	7	-0.00790146	0.0168158	0.638439
IL_1B	RNF7	med	4	-0.0133118	0.0303637	0.661088
IL_1B	AC104135.2	med	7	-0.00772169	0.0184584	0.675707
IL_1B	TPST1	med	6	-0.00740521	0.0170345	0.663768
IL_1B	DSTNP1	med	3	-0.0736076	0.0334452	0.0277472
IL_1B	ODF3B	med	5	0.0477549	0.0296124	0.106817
IL_1B	CTNNA1	med	21	0.00974361	0.0101202	0.335654
IL_1B	MAST3	med	3	-0.0211764	0.0331628	0.523111
IL_1B	C19orf53	med	4	-0.00545927	0.0180599	0.762433
IL_1B	GTF2H5	med	14	-0.000485617	0.0184193	0.978967
IL_1B	CDH2	med	14	0.0116901	0.0169051	0.489241
IL_1B	NPTXR	med	3	0.000202042	0.0217551	0.99259
IL_1B	MST1P2	med	11	-0.000793418	0.0222566	0.971563
IL_1B	NAPSB	med	21	-0.00866708	0.0102417	0.397413
IL_1B	GOLGA6L9	med	3	0.00278385	0.0497777	0.955401
IL_1B	CPAMD8	med	5	0.0290403	0.0196821	0.140087
IL_1B	RP5-894A10.5	med	10	0.0104618	0.0189271	0.580441
IL_1B	CNOT6	med	7	-0.00331371	0.0135217	0.806405
IL_1B	TXK	med	3	0.0158061	0.0263617	0.548783
IL_1B	PDE3B	med	4	-0.0520514	0.0369906	0.159383
IL_1B	CHD7	med	4	-0.0423852	0.0295328	0.151233
IL_1B	GOLGA8B	med	9	-0.0159184	0.025581	0.533761
IL_1B	ADAMTS5	med	4	-0.0954658	0.059978	0.111457
IL_1B	AKAP6	med	4	0.0637407	0.046237	0.168029
IL_1B	LOXL3	med	3	0.0481503	0.0257542	0.061538
IL_1B	RNH1	med	4	0.0162522	0.0228075	0.476105
IL_1B	LIMCH1	med	3	0.050356	0.0439543	0.251943
IL_1B	WDR90	med	3	0.0172265	0.030579	0.5732
IL_1B	HPS4	med	3	0.00964372	0.026053	0.711265
IL_1B	SLC25A46	med	4	0.0481045	0.0329045	0.143757
IL_1B	SH3BP1	med	7	0.0196986	0.0213775	0.356809
IL_1B	RP11-278A23.2	med	3	-0.00470989	0.0231721	0.838934
IL_1B	PCCB	med	12	0.00250314	0.0239242	0.916671
IL_1B	TRAPPC6B	med	3	0.022165	0.0432076	0.60796
IL_1B	FASN	med	3	0.0169836	0.0223729	0.447784
IL_1B	RP11-705C15.2	med	3	-0.06278	0.0439742	0.153391
IL_1B	METTL5	med	3	0.0251769	0.0223121	0.259153
IL_1B	NUDT2	med	17	0.0140239	0.00812284	0.0842606
IL_1B	ALG1L2	med	9	-0.0187429	0.0377272	0.61933
IL_1B	YTHDC2	med	3	-0.0756154	0.0347157	0.0293961
IL_1B	SNHG15	med	9	0.0333648	0.0217845	0.125625
IL_1B	LRRC3	med	3	-0.015412	0.0273619	0.573253
IL_1B	APAF1	med	3	-0.0275349	0.0242005	0.255211
IL_1B	PCNXL4	med	3	0.0272694	0.0320673	0.395114
IL_1B	DNAJC5	med	4	-0.0134088	0.0726686	0.853605
IL_1B	RNF150	med	8	-0.0049051	0.010134	0.628369
IL_1B	ZADH2	med	4	-0.0095455	0.019267	0.620295
IL_1B	PRDM11	med	3	-0.0275255	0.0569637	0.628945
IL_1B	PTGR2	med	4	-0.0250622	0.0320359	0.434028
IL_1B	USP15	med	10	0.0267446	0.0200053	0.181264
IL_1B	TRBV11-2	med	4	0.0237564	0.0189029	0.208839
IL_1B	GS1-124K5.4	med	5	0.00757303	0.023585	0.748138
IL_1B	HSPA7	med	8	-0.0611846	0.0249925	0.0143603
IL_1B	C1QA	med	5	0.0524903	0.0193345	0.00663052
IL_1B	RP5-1051J4.6	med	3	-0.0223253	0.0358903	0.533913
IL_1B	ZNF226	med	3	0.0606903	0.0583246	0.298079
IL_1B	ACVRL1	med	4	-0.0117867	0.0211712	0.577712
IL_1B	NIPSNAP3A	med	10	-0.0373102	0.0186448	0.045381
IL_1B	CAB39L	med	3	0.0404475	0.0237743	0.0888849
IL_1B	CLN6	med	13	-0.00159019	0.0175486	0.927798
IL_1B	RNF167	med	10	-0.00127794	0.0169854	0.940025
IL_1B	ENGASE	med	7	0.0168674	0.0189323	0.372966
IL_1B	MYOM1	med	16	0.00163367	0.0160109	0.918729
IL_1B	TBC1D4	med	10	0.0280876	0.0143781	0.0507601
IL_1B	RP11-10L12.4	med	3	-0.0149076	0.0210653	0.479142
IL_1B	TRAV8-5	med	5	0.0188004	0.0158511	0.235597
IL_1B	KDELC2	med	8	0.0217649	0.019135	0.255356
IL_1B	DPEP3	med	7	0.0108948	0.0220709	0.62157
IL_1B	RP11-496I9.1	med	3	-0.0169727	0.0548701	0.757074
IL_1B	SMN2	med	5	-0.0366443	0.0297375	0.217853
IL_1B	CTSG	med	10	0.0071706	0.0119484	0.548419
IL_1B	PPL	med	3	0.0328324	0.0302365	0.277544
IL_1B	RP11-521C20.4	med	3	-0.0151454	0.026165	0.562695
IL_1B	RTN4	med	6	0.000643321	0.0226394	0.97733
IL_1B	DCHS1	med	5	-0.00396304	0.0188968	0.833886
IL_1B	RP11-454F8.2	med	3	-0.0398446	0.0341829	0.243765
IL_1B	ACP5	med	14	-0.00202065	0.0132067	0.878397
IL_1B	TFRC	med	5	0.012541	0.0288988	0.664316
IL_1B	LILRA3	med	7	-0.0153391	0.0169351	0.365064
IL_1B	MPV17L2	med	3	0.0100618	0.038619	0.794447
IL_1B	MCM5	med	5	0.0389721	0.0234275	0.096208
IL_1B	RHNO1	med	6	0.0216399	0.0161701	0.180811
IL_1B	POLR2D	med	5	0.0368197	0.0218086	0.0913516
IL_1B	TOMM5	med	4	0.00104185	0.0188165	0.955845
IL_1B	TRBV9	med	4	-0.0232514	0.0202225	0.250236
IL_1B	MXRA7	med	5	0.0270036	0.0203878	0.185339
IL_1B	LOXL2	med	4	0.0140614	0.0271579	0.604622
IL_1B	WWC1	med	5	0.0202315	0.0303422	0.504914
IL_1B	SLC25A34	med	9	-0.012927	0.0147562	0.381009
IL_1B	GS1-465N13.1	med	3	0.0172989	0.0890162	0.845914
IL_1B	PTGFR	med	3	-0.0126307	0.0401364	0.752995
IL_1B	CSNK1D	med	3	-0.0111916	0.0185065	0.545355
IL_1B	NCALD	med	8	-0.0128654	0.0122792	0.294757
IL_1B	DISC1	med	4	0.0278753	0.0264913	0.292688
IL_1B	ZNF234	med	5	0.000751888	0.0195952	0.969392
IL_1B	ACSF3	med	5	0.0116757	0.0402621	0.771822
IL_1B	RP11-1024P17.1	med	3	0.0200108	0.0332643	0.54746
IL_1B	FGD5-AS1	med	5	0.00916428	0.0236767	0.698713
IL_1B	ARHGEF3	med	5	0.00660901	0.0326542	0.839609
IL_1B	FOXK1	med	4	0.0448767	0.019514	0.0214641
IL_1B	F2RL1	med	13	0.00492539	0.0152815	0.747217
IL_1B	NDUFAF5	med	7	0.0100022	0.0141358	0.479206
IL_1B	GPR137B	med	10	0.0214889	0.0200698	0.284301
IL_1B	ADAM28	med	3	0.0275259	0.0323105	0.39426
IL_1B	RPL36AL	med	3	-0.0211413	0.0226615	0.350861
IL_1B	CSGALNACT1	med	16	0.00256141	0.0110565	0.816798
IL_1B	CTD-3162L10.1	med	3	0.0055437	0.0372014	0.881539
IL_1B	ZKSCAN4	med	5	-0.0632013	0.0272628	0.0204372
IL_1B	BLM	med	10	0.007694	0.0187222	0.681105
IL_1B	RP11-497H17.1	med	3	0.0148102	0.0139756	0.289272
IL_1B	MTMR3	med	12	0.00108969	0.0155687	0.9442
IL_1B	C10orf32	med	21	-0.0183783	0.0114794	0.109381
IL_1B	SAT2	med	4	0.00251112	0.0203605	0.901843
IL_1B	SEMA4D	med	11	-0.00884362	0.0183542	0.629925
IL_1B	SLC46A2	med	10	0.0078109	0.0190677	0.68207
IL_1B	RIMBP2	med	7	-0.0130919	0.0286456	0.647649
IL_1B	CDKAL1	med	6	-0.00786882	0.0235001	0.737744
IL_1B	SH2B2	med	3	-0.0655	0.0647089	0.31143
IL_1B	B3GNT5	med	4	0.0454005	0.026035	0.081189
IL_1B	GRB10	med	5	-0.0251141	0.0434295	0.56308
IL_1B	APH1B	med	11	0.0104135	0.0166268	0.531112
IL_1B	DAAM1	med	8	0.0277719	0.0217315	0.201267
IL_1B	CENPQ	med	10	0.00348292	0.0209114	0.86772
IL_1B	BRI3	med	3	-0.0260462	0.0428129	0.54294
IL_1B	IRF7	med	3	0.0337692	0.0361754	0.35057
IL_1B	LA16c-390E6.4	med	3	-0.00990843	0.034184	0.771926
IL_1B	KLC3	med	3	0.0255715	0.0268134	0.340245
IL_1B	RHD	med	14	0.0136524	0.0123034	0.267153
IL_1B	TC2N	med	12	-0.0023236	0.0137844	0.866136
IL_1B	AKAP7	med	11	-0.00775668	0.0154204	0.614954
IL_1B	OTX1	med	6	-0.00324087	0.011358	0.775384
IL_1B	ZNF831	med	5	-0.0621729	0.0386518	0.107717
IL_1B	PLA2G4B	med	8	0.0180126	0.0173046	0.297915
IL_1B	RP11-430C7.5	med	4	-0.0220944	0.0416011	0.595348
IL_1B	RAMP1	med	4	0.0275231	0.0222437	0.215959
IL_1B	PTER	med	9	0.0223714	0.0123231	0.0694611
IL_1B	MLC1	med	5	0.00318161	0.0350877	0.92775
IL_1B	NAPA	med	3	0.0455833	0.0411881	0.268419
IL_1B	GNPTAB	med	3	-0.0809626	0.0404643	0.0454098
IL_1B	TP73-AS1	med	3	0.0165109	0.0331236	0.618158
IL_1B	EFTUD1P1	med	3	-0.0408797	0.0641383	0.523885
IL_1B	CD200R1	med	7	0.0152902	0.019723	0.438193
IL_1B	RP11-56F10.3	med	9	-0.0103586	0.0180847	0.566793
IL_1B	ATG7	med	4	-0.0353616	0.0352616	0.315939
IL_1B	RP11-98I9.4	med	13	-0.0015009	0.0176691	0.932305
IL_1B	KIF19	med	3	0.0203363	0.0350547	0.561826
IL_1B	KIAA1024	med	5	-0.0323941	0.020097	0.106987
IL_1B	DDX43	med	3	0.0118189	0.0271527	0.663363
IL_1B	GRAMD1B	med	6	-0.00778058	0.0267662	0.771291
IL_1B	CLUAP1	med	3	0.0310012	0.0443692	0.484734
IL_1B	NKX3-1	med	13	0.00454278	0.0130748	0.728257
IL_1B	RP11-773D16.1	med	5	-0.00737816	0.0385129	0.848074
IL_1B	LRRC8B	med	15	-0.00366104	0.0165807	0.825247
IL_1B	POPDC2	med	7	-0.0323533	0.0206339	0.116888
IL_1B	CLECL1	med	8	0.019859	0.0404799	0.623717
IL_1B	MFSD1	med	6	-0.0117255	0.02679	0.661617
IL_1B	GZMA	med	3	-0.0206265	0.0690529	0.765164
IL_1B	FAM22E	med	3	-0.0251018	0.0465276	0.58954
IL_1B	RSBN1	med	3	0.0529416	0.0334605	0.113601
IL_1B	RP11-77H9.2	med	9	0.0026226	0.018816	0.889149
IL_1B	RP11-274B18.2	med	4	-0.00249594	0.0195609	0.898467
IL_1B	MLH3	med	8	0.0245794	0.019864	0.215945
IL_1B	ZNF101	med	3	0.00315427	0.0341735	0.926458
IL_1B	HLA-G	med	23	0.0165269	0.0119951	0.168265
IL_1B	AACS	med	5	0.0257204	0.0375371	0.493219
IL_1B	FCRLB	med	8	-0.0184149	0.0179163	0.30403
IL_1B	ANKRD9	med	5	-0.00297348	0.0216635	0.890827
IL_1B	RP4-659J6.2	med	5	0.000935717	0.0274838	0.97284
IL_1B	ARRDC4	med	11	0.00420797	0.0154702	0.785618
IL_1B	RARS	med	3	0.0206278	0.0501251	0.680686
IL_1B	SLC38A1	med	13	-0.00393146	0.0174064	0.821308
IL_1B	TRIM52	med	3	-0.06058	0.0659504	0.358321
IL_1B	ZNF786	med	5	0.00912516	0.0193758	0.637672
IL_1B	HIF1AN	med	7	0.0111655	0.0215174	0.603827
IL_1B	OGFOD3	med	3	-0.0678742	0.040865	0.0967261
IL_1B	ATP10A	med	7	-0.0478384	0.0224742	0.0332879
IL_1B	RP11-366M4.11	med	4	-0.0109504	0.0300322	0.715393
IL_1B	CLN5	med	8	0.00670161	0.0238521	0.778737
IL_1B	CDC42SE2	med	7	-0.00603539	0.0167122	0.717996
IL_1B	RBBP6	med	3	-0.0215205	0.0400808	0.591317
IL_1B	RRM1	med	7	-0.00128797	0.0177447	0.942138
IL_1B	MAF	med	3	0.026396	0.0517211	0.609805
IL_1B	LAMTOR1	med	4	0.0275524	0.0382217	0.470997
IL_1B	CTC-550B14.6	med	7	0.00719143	0.0153875	0.640246
IL_1B	PLEKHB1	med	6	0.0151232	0.0228721	0.508479
IL_1B	DDX56	med	3	0.0268554	0.0217149	0.21619
IL_1B	S100B	med	10	-0.0114647	0.0137165	0.403251
IL_1B	RP11-728F11.4	med	4	-0.0100864	0.021121	0.632968
IL_1B	BPI	med	9	-0.0174985	0.0204753	0.392763
IL_1B	RP4-669P10.19	med	3	0.00556632	0.049965	0.911296
IL_1B	MTAP	med	3	-0.0245426	0.0324515	0.449479
IL_1B	TCP11L2	med	7	0.0171533	0.0198482	0.387463
IL_1B	MME	med	4	0.0408102	0.0394055	0.300367
IL_1B	KIFC2	med	3	0.0081263	0.0198747	0.68263
IL_1B	STARD5	med	3	0.0280923	0.0366075	0.442849
IL_1B	NFKB1	med	3	2.19361e-05	0.0324319	0.99946
IL_1B	SCMH1	med	3	0.00703304	0.0393829	0.858267
IL_1B	FKBPL	med	3	-0.175123	0.062627	0.00516947
IL_1B	TRBV10-1	med	8	0.0154579	0.0144131	0.2835
IL_1B	LARP4B	med	3	0.0222179	0.0374744	0.553261
IL_1B	XYLT1	med	20	-0.00863266	0.012329	0.483807
IL_1B	QSOX1	med	9	0.00932339	0.0189938	0.623521
IL_1B	C1orf198	med	6	-0.00301932	0.0274573	0.912438
IL_1B	SLC25A16	med	9	-0.00994194	0.0190058	0.600904
IL_1B	ZNF204P	med	8	-0.0197595	0.0198949	0.320614
IL_1B	GPATCH2L	med	3	0.0486126	0.040793	0.233383
IL_1B	SP100	med	4	0.0145226	0.0432193	0.736855
IL_1B	FAM21C	med	7	-0.0143355	0.0297877	0.630336
IL_1B	IGLC6	med	4	0.0218974	0.0268137	0.41413
IL_1B	PCBD1	med	3	0.0228875	0.0398529	0.565764
IL_1B	CTD-2561J22.4	med	6	-0.0256214	0.0245449	0.296549
IL_1B	ZNF358	med	4	0.000584571	0.0489876	0.990479
IL_1B	HCG4P3	med	6	-0.0943556	0.0277768	0.000681478
IL_1B	BSPRY	med	3	-0.0359097	0.0232592	0.122614
IL_1B	MED19	med	14	0.0225202	0.0162786	0.166535
IL_1B	FAM177A1	med	4	-0.0149601	0.0313318	0.633026
IL_1B	FRAT1	med	4	-0.014336	0.0139469	0.303997
IL_1B	RP11-47L3.1	med	5	-0.00702716	0.0284115	0.804649
IL_1B	ATP5A1	med	4	0.0126172	0.0195584	0.51886
IL_1B	AP2M1	med	3	-0.0142139	0.0173979	0.413934
IL_1B	VPS9D1	med	6	-0.00373305	0.0145343	0.797298
IL_1B	MYO5C	med	4	0.000604862	0.0252156	0.980862
IL_1B	AC093627.8	med	4	0.0141522	0.0392756	0.7186
IL_1B	MBNL1	med	8	-0.00180728	0.0132489	0.891498
IL_1B	C9orf40	med	4	0.0329199	0.0253742	0.194502
IL_1B	PNRC1	med	3	0.0686382	0.0717207	0.338557
IL_1B	VAPA	med	4	0.00413554	0.0174788	0.812965
IL_1B	NHSL1	med	3	-0.0490953	0.0513907	0.339409
IL_1B	C10orf128	med	17	-0.00749889	0.0118482	0.526791
IL_1B	IGLV9-49	med	4	0.00436086	0.020182	0.828928
IL_1B	ZNF783	med	7	-0.00998758	0.0224507	0.656416
IL_1B	CERKL	med	6	0.00172467	0.0341654	0.95974
IL_1B	RP11-458F8.2	med	3	-0.00640572	0.0380575	0.866334
IL_1B	TRAV38-1	med	4	0.0326574	0.0276335	0.237283
IL_1B	RP11-195E2.4	med	3	0.0097908	0.0234356	0.676112
IL_1B	SMPDL3A	med	14	-0.0169282	0.0162668	0.298032
IL_1B	SLC39A3	med	4	0.00121447	0.0195669	0.950509
IL_1B	DHRS4L2	med	4	0.0447594	0.0347745	0.198049
IL_1B	RP11-18I14.7	med	7	-0.00533566	0.0205027	0.794677
IL_1B	SPDL1	med	7	-0.0192102	0.0169995	0.258458
IL_1B	ACOT7	med	4	-0.00526424	0.0325933	0.871689
IL_1B	AC051649.16	med	4	0.0145742	0.0307775	0.635833
IL_1B	ZNF516	med	6	-0.0128	0.0212883	0.547662
IL_1B	STX3	med	3	-0.0106944	0.0331766	0.747188
IL_1B	TNRC6A	med	6	-0.0189021	0.0277988	0.49653
IL_1B	CTNS	med	3	0.00316754	0.0223113	0.887104
IL_1B	LILRP1	med	4	0.00671264	0.0202583	0.740378
IL_1B	SLC35F3	med	11	0.0216661	0.0154458	0.1607
IL_1B	SALL4	med	3	-0.00968751	0.0516245	0.851148
IL_1B	PLXNB2	med	3	-0.00202444	0.0290907	0.94452
IL_1B	PTK2	med	3	0.0178588	0.0342246	0.601802
IL_1B	EML4	med	8	-0.00389886	0.0152218	0.797845
IL_1B	GSN	med	17	0.000536992	0.0143445	0.970138
IL_1B	IDH3B	med	3	-0.0294208	0.0368425	0.424549
IL_1B	TMEM223	med	4	0.0285831	0.0241345	0.236284
IL_1B	FEZ2	med	20	-0.0114803	0.0100738	0.254447
IL_1B	LINC00565	med	9	-0.00898562	0.0181352	0.620262
IL_1B	CCDC157	med	3	-0.0187497	0.046781	0.688569
IL_1B	NSUN2	med	20	0.00107354	0.0116132	0.926348
IL_1B	DARS2	med	4	0.0362113	0.0332796	0.276554
IL_1B	AHCYL2	med	5	-0.0133335	0.0392626	0.734159
IL_1B	FKBP1A	med	10	-0.033751	0.0173958	0.0523574
IL_1B	DOK6	med	4	0.00055249	0.0300771	0.985344
IL_1B	PRR5L	med	5	-0.00629085	0.0287651	0.826886
IL_1B	SLC8A1	med	4	0.00460547	0.0326159	0.887709
IL_1B	TRAV20	med	3	0.0295002	0.0387212	0.446142
IL_1B	COPRS	med	4	0.0546951	0.0393081	0.16409
IL_1B	C6orf48	med	5	-0.0471393	0.0341543	0.167529
IL_1B	MORC3	med	6	-0.0216708	0.026584	0.41497
IL_1B	AC116614.1	med	5	0.0243134	0.0354232	0.49248
IL_1B	FBLN5	med	23	0.0158405	0.00844879	0.0608093
IL_1B	NPEPPS	med	3	0.0240198	0.0345724	0.4872
IL_1B	MBOAT1	med	5	-0.076321	0.0378175	0.0435767
IL_1B	ASPRV1	med	3	0.0289485	0.0418262	0.488865
IL_1B	LGALSL	med	6	-0.0329989	0.0203585	0.105041
IL_1B	RASA4B	med	9	-0.00170368	0.0301807	0.954984
IL_1B	UBE2F	med	6	0.0097306	0.0167387	0.561022
IL_1B	METTL17	med	3	-0.0131517	0.0203244	0.517573
IL_1B	COMMD7	med	3	0.00452363	0.0306577	0.882695
IL_1B	TNFSF12	med	8	-0.00252522	0.0152422	0.868414
IL_1B	PLEKHA5	med	6	-0.00104961	0.0315791	0.973485
IL_1B	ADARB2	med	12	0.00531398	0.0151682	0.726086
IL_1B	JAZF1	med	9	0.00463029	0.0107341	0.666206
IL_1B	RWDD3	med	8	-0.0130318	0.0224582	0.561735
IL_1B	FTSJD1	med	15	0.0010033	0.0158356	0.949482
IL_1B	TRIM22	med	3	0.0169027	0.0326564	0.604743
IL_1B	ZNF696	med	7	-0.00733835	0.0158343	0.643044
IL_1B	LARS2	med	6	0.0270927	0.0212444	0.202207
IL_1B	C6orf62	med	7	-0.0148037	0.0173938	0.394719
IL_1B	MEPCE	med	3	0.00743868	0.0222253	0.737856
IL_1B	RNF14	med	11	-0.00188318	0.0138098	0.891532
IL_1B	CDCA7L	med	6	0.0133059	0.0251435	0.596669
IL_1B	PPP1R21	med	6	0.0222382	0.0355992	0.53218
IL_1B	PPP1R17	med	7	0.0427692	0.0198942	0.0315685
IL_1B	C19orf35	med	6	0.0304161	0.019909	0.126574
IL_1B	AC008268.2	med	9	0.0328315	0.0253459	0.195204
IL_1B	GPR146	med	6	-0.000482174	0.0157039	0.975505
IL_1B	TMEM176A	med	24	-0.0132203	0.00959768	0.168375
IL_1B	KCNMA1	med	9	0.00773483	0.0152833	0.612788
IL_1B	FKRP	med	5	-0.014603	0.0177754	0.411343
IL_1B	ICAM3	med	6	0.0284008	0.021323	0.182881
IL_1B	GTF3A	med	7	-0.0118413	0.01404	0.399008
IL_1B	GALNT1	med	3	0.044161	0.0321169	0.169128
IL_1B	AP003068.23	med	13	0.00270964	0.0189308	0.886185
IL_1B	RP4-564F22.2	med	17	-0.00565998	0.00928332	0.542065
IL_1B	BABAM1	med	4	-0.00298875	0.0284834	0.916432
IL_1B	CHMP4B	med	8	-0.00527784	0.0168852	0.754606
IL_1B	MAP3K11	med	17	-0.0141271	0.0160375	0.378384
IL_1B	SUPT3H	med	11	0.00555875	0.0192442	0.772693
IL_1B	TIPARP-AS1	med	3	0.0729073	0.0390128	0.0616497
IL_1B	PRCP	med	5	0.033516	0.0262148	0.201068
IL_1B	TSR3	med	3	-0.0492519	0.0727268	0.498267
IL_1B	PVALB	med	4	-0.00200267	0.0149973	0.89377
IL_1B	RP11-345J4.8	med	3	-0.0162619	0.0302657	0.591057
IL_1B	TNFSF13B	med	3	0.0390649	0.0380946	0.305141
IL_1B	AC062017.1	med	4	-0.00984045	0.0264049	0.709391
IL_1B	CDK10	med	11	-0.00936228	0.0114888	0.415125
IL_1B	SP110	med	7	0.0177569	0.0120091	0.139242
IL_1B	LSM6	med	5	-0.0250544	0.0332489	0.451125
IL_1B	ANKLE2	med	4	-0.0132051	0.0215369	0.539784
IL_1B	SLC22A16	med	14	-0.00115064	0.00850859	0.892428
IL_1B	CSF1R	med	3	0.007294	0.0237258	0.758516
IL_1B	TEN1-CDK3	med	3	0.0254008	0.0227836	0.264907
IL_1B	PPP4R1	med	9	-0.00902565	0.0214809	0.674361
IL_1B	ADORA2B	med	6	-0.00194786	0.0175546	0.911648
IL_1B	BASP1	med	5	-0.0323997	0.0438088	0.45956
IL_1B	RP11-1094M14.5	med	3	-0.0219662	0.0349456	0.529621
IL_1B	ITGAD	med	6	-0.0212599	0.0158002	0.178449
IL_1B	IL1RAP	med	5	0.00429912	0.0297517	0.885106
IL_1B	TRIM65	med	4	0.0499831	0.0320828	0.119247
IL_1B	LY86	med	13	0.00156751	0.0170713	0.92684
IL_1B	GS1-124K5.10	med	3	0.00937499	0.04652	0.840287
IL_1B	ARL14EP	med	6	-0.0917711	0.0298457	0.00210608
IL_1B	EPHX4	med	3	0.0473905	0.0273358	0.0829815
IL_1B	RBAK	med	3	0.0128947	0.0319708	0.686708
IL_1B	RP5-827C21.4	med	6	0.00911243	0.0179483	0.61166
IL_1B	C9orf91	med	4	-0.012054	0.0225696	0.593285
IL_1B	PUS10	med	4	0.0306189	0.0265753	0.249258
IL_1B	CLEC18A	med	13	-0.002812	0.0156924	0.857784
IL_1B	KCNN4	med	10	0.0368278	0.0292091	0.20737
IL_1B	PTPRE	med	7	0.0176598	0.0224143	0.430767
IL_1B	ZYX	med	13	0.00785364	0.0134775	0.56008
IL_1B	KRT5	med	4	-0.0410482	0.0313379	0.190244
IL_1B	RP11-797H7.3	med	10	-0.00291467	0.0172854	0.866096
IL_1B	FAM3B	med	12	0.0312864	0.0155349	0.044015
IL_1B	ITGAL	med	3	0.00532256	0.0312815	0.864892
IL_1B	TBKBP1	med	18	-0.00712939	0.0146079	0.625513
IL_1B	MR1	med	5	-0.00111104	0.0234744	0.96225
IL_1B	METTL21A	med	16	0.00517316	0.0102676	0.614377
IL_1B	TMEM200A	med	4	0.0305614	0.0253392	0.227782
IL_1B	HERC6	med	6	0.023341	0.0237525	0.325767
IL_1B	BTBD1	med	6	-0.000798166	0.0397164	0.983966
IL_1B	ERCC8	med	3	-0.000854964	0.022011	0.969016
IL_1B	HPS6	med	3	-0.0330023	0.0254472	0.194669
IL_1B	VRK3	med	9	0.00878532	0.0186318	0.637267
IL_1B	ARHGEF5	med	3	-0.0329467	0.052664	0.531576
IL_1B	ZNF470	med	5	-0.00233191	0.0185743	0.900092
IL_1B	GALNT2	med	3	0.0268603	0.0449408	0.550052
IL_1B	TRAV4	med	5	-0.0180474	0.0152969	0.238077
IL_1B	SIGLEC14	med	17	-0.0128254	0.00925109	0.165634
IL_1B	IL21R	med	4	-0.0238357	0.021747	0.273057
IL_1B	PDPK2	med	3	0.06984	0.0393707	0.0760779
IL_1B	FMNL2	med	3	-0.0115901	0.0527093	0.825959
IL_1B	B4GALT7	med	3	0.143713	0.0874356	0.100249
IL_1B	SERPINE2	med	11	-0.00969536	0.0141288	0.492578
IL_1B	DNHD1	med	5	0.0180525	0.0241195	0.454182
IL_1B	NPC2	med	5	0.0544058	0.022804	0.0170418
IL_1B	CLEC11A	med	3	-0.0277065	0.0151802	0.0679745
IL_1B	CARM1	med	3	-0.0422845	0.0278183	0.128504
IL_1B	SRGAP3	med	5	0.0485185	0.0395128	0.219477
IL_1B	GPR125	med	3	-0.0115289	0.0495569	0.816041
IL_1B	HELLS	med	5	-0.0210313	0.0257095	0.413337
IL_1B	ZNF396	med	4	-0.0129506	0.0233055	0.578424
IL_1B	RP11-605F22.2	med	4	-0.0126098	0.0233536	0.589229
IL_1B	SERF1B	med	3	0.0647346	0.0542995	0.233192
IL_1B	C7orf43	med	4	-0.000508107	0.0244224	0.983401
IL_1B	FASTKD3	med	4	-0.0304439	0.0339971	0.370529
IL_1B	BIN1	med	16	-0.00673067	0.0141309	0.633854
IL_1B	PRKCB	med	9	0.00702037	0.0145568	0.62961
IL_1B	KDELR2	med	18	5.52447e-05	0.0105832	0.995835
IL_1B	P2RY11	med	7	-0.13845	0.044987	0.00208701
IL_1B	MRPL23-AS1	med	3	-0.0151857	0.0270025	0.573855
IL_1B	RMND5A	med	3	-0.0358128	0.0394312	0.363754
IL_1B	KIRREL3	med	3	0.0953273	0.0492488	0.0529134
IL_1B	EIF6	med	6	0.00766634	0.0159289	0.630314
IL_1B	PTGIR	med	5	-0.0187816	0.0166497	0.2593
IL_1B	LEPROTL1	med	3	-0.0392845	0.0248217	0.113497
IL_1B	IRF2	med	3	-0.0236025	0.0236524	0.318333
IL_1B	PPP3R1	med	4	-0.0249129	0.0197769	0.207778
IL_1B	CTD-2228K2.7	med	5	-0.00120219	0.010753	0.910982
IL_1B	CSMD1	med	4	0.0375418	0.0447494	0.401506
IL_1B	P4HTM	med	6	0.0247303	0.0177452	0.163429
IL_1B	ZNF320	med	5	0.00866945	0.0194816	0.656314
IL_1B	GNPTG	med	5	0.0463604	0.0275955	0.092957
IL_1B	RP11-598F7.3	med	4	0.0391622	0.0469465	0.404175
IL_1B	C6orf164	med	4	-0.00394815	0.020788	0.849368
IL_1B	CTC-444N24.6	med	4	-0.0461312	0.0352984	0.19125
IL_1B	AL049840.1	med	5	-0.00500025	0.0219823	0.82006
IL_1B	RAB14	med	4	0.0166631	0.0217678	0.443977
IL_1B	CA6	med	5	0.0106636	0.0231086	0.644471
IL_1B	TBRG4	med	4	-0.0204276	0.0275513	0.458429
IL_1B	AC084018.1	med	7	0.0209301	0.0209798	0.318459
IL_1B	ZBED3	med	8	-0.0498767	0.0266953	0.0617105
IL_1B	SF3B2	med	4	-0.0157959	0.025375	0.533613
IL_1B	IPP	med	7	0.0198477	0.0225774	0.379348
IL_1B	PARP14	med	7	-0.00168346	0.0284702	0.952848
IL_1B	ATL2	med	4	0.040342	0.0267989	0.132231
IL_1B	CITED4	med	10	-0.0174352	0.0161244	0.279568
IL_1B	TMEM8A	med	12	0.0236956	0.011906	0.0465675
IL_1B	HDHD2	med	3	0.022336	0.0235548	0.342998
IL_1B	IGKV1D-27	med	3	-0.0412263	0.0380199	0.278217
IL_1B	UPP1	med	6	-0.02121	0.0199438	0.287561
IL_1B	AC079767.4	med	4	-0.0241799	0.0295254	0.412814
IL_1B	ZNF775	med	3	0.0331728	0.0198009	0.0938724
IL_1B	TNFRSF9	med	3	-0.00845194	0.0477652	0.85955
IL_1B	IQSEC3	med	10	-0.00245463	0.0178001	0.89032
IL_1B	CDHR1	med	5	0.0508058	0.0295302	0.0853465
IL_1B	TMED6	med	8	-0.0121682	0.0161939	0.452406
IL_1B	RP11-195E2.1	med	3	0.0037083	0.032444	0.909001
IL_1B	NFIB	med	3	0.0396124	0.0273012	0.146797
IL_1B	GSTO2	med	4	-0.0179268	0.0297811	0.547206
IL_1B	DGCR2	med	4	-0.00996495	0.0304342	0.743346
IL_1B	PANK2	med	3	0.00704274	0.02232	0.752355
IL_1B	PRKXP1	med	9	0.00224726	0.0169778	0.894696
IL_1B	NUDCD3	med	3	0.00125134	0.0135917	0.926645
IL_1B	RP4-798A10.2	med	4	-0.000500588	0.022671	0.982384
IL_1B	TSKS	med	8	0.0213287	0.0196874	0.278644
IL_1B	METTL18	med	7	-0.0169623	0.0158939	0.285871
IL_1B	ADPRH	med	6	0.0160654	0.0212136	0.448861
IL_1B	CTSK	med	12	0.00367704	0.0137575	0.789257
IL_1B	NAGA	med	4	-0.016581	0.0243809	0.496453
IL_1B	ENDOG	med	4	-0.0291689	0.0186754	0.118314
IL_1B	SIDT2	med	24	0.0086317	0.012325	0.483715
IL_1B	IFITM4P	med	7	-0.00068387	0.0153688	0.964508
IL_1B	IGFBP2	med	4	-0.0234517	0.0155327	0.131087
IL_1B	LCLAT1	med	16	-0.000293623	0.0109735	0.978653
IL_1B	AL161915.1	med	4	-0.0162889	0.0306965	0.595665
IL_1B	GPR180	med	13	0.0179311	0.0160052	0.262572
IL_1B	BTBD11	med	16	-0.0104606	0.0123726	0.397851
IL_1B	APTX	med	3	-0.00382656	0.0291478	0.895553
IL_1B	C18orf8	med	4	-0.0339017	0.0180081	0.0597565
IL_1B	SDAD1P1	med	5	0.00505524	0.0338201	0.881179
IL_1B	SGSM1	med	5	-0.00510039	0.0277262	0.854048
IL_1B	WDR48	med	11	-0.0031676	0.0166294	0.848931
IL_1B	POLR1D	med	9	-0.0119692	0.0173751	0.490904
IL_1B	CTD-3099C6.11	med	3	0.0599646	0.0576452	0.29823
IL_1B	KCNJ15	med	8	0.0260063	0.0177247	0.142312
IL_1B	CAMTA1	med	5	0.0182187	0.024226	0.452032
IL_1B	CACNB2	med	3	-0.0629725	0.0473337	0.183389
IL_1B	CDH23	med	13	-0.00611358	0.0130143	0.638528
IL_1B	TEX261	med	3	-0.0650072	0.0316181	0.0397815
IL_1B	GLTSCR1	med	4	0.0295711	0.0303724	0.330247
IL_1B	ADCK1	med	10	0.00358626	0.0145146	0.804847
IL_1B	LRRC25	med	12	-0.0106128	0.0142113	0.45519
IL_1B	TREML1	med	4	-0.0672718	0.0415631	0.105545
IL_1B	FANCC	med	3	-0.0627202	0.0566307	0.268064
IL_1B	MTHFS	med	9	0.0250451	0.0177858	0.159086
IL_1B	CTD-3099C6.9	med	3	-0.00739533	0.0583344	0.899119
IL_1B	CTB-61M7.2	med	3	0.0444541	0.0330905	0.179139
IL_1B	RP1-179N16.6	med	9	0.00131541	0.0203923	0.948568
IL_1B	SULT1A1	med	5	-0.0156636	0.0236359	0.507521
IL_1B	RNASE2	med	11	-0.0103282	0.0145496	0.477792
IL_1B	SRP54	med	4	-0.0501498	0.0290194	0.0839619
IL_1B	POLR3B	med	4	-0.000382675	0.013602	0.977555
IL_1B	BAZ2B	med	17	-0.0117033	0.018842	0.534514
IL_1B	WDR60	med	12	-0.0110762	0.0127256	0.384086
IL_1B	RP11-734I18.1	med	3	0.0642246	0.0626995	0.305682
IL_1B	RP11-148O21.4	med	5	-0.0463973	0.0354325	0.19038
IL_1B	GDPD5	med	11	-0.00259475	0.0163947	0.874246
IL_1B	RP11-326C3.11	med	5	0.00279657	0.0620756	0.964067
IL_1B	SSH3	med	4	0.0341815	0.0252934	0.176568
IL_1B	EIF4G3	med	3	0.0136482	0.0454457	0.763933
IL_1B	KB-431C1.3	med	3	-0.0374942	0.0293586	0.201563
IL_1B	RSAD1	med	4	-0.00151078	0.0315776	0.961841
IL_1B	FOCAD	med	7	-0.00587397	0.0323609	0.855964
IL_1B	ZFP57	med	10	-0.0481071	0.0149159	0.00125873
IL_1B	THBS1	med	12	0.0138758	0.0160708	0.387907
IL_1B	PLB1	med	9	0.0155002	0.0168139	0.356599
IL_1B	PSRC1	med	10	-0.00139049	0.017078	0.935108
IL_1B	TSPAN18	med	3	0.0634255	0.103667	0.540658
IL_1B	CPVL	med	8	0.0114322	0.0168304	0.496974
IL_1B	MED4	med	10	0.019244	0.0109045	0.0776021
IL_1B	RP11-678G14.4	med	8	0.0199836	0.0194236	0.303558
IL_1B	MCM6	med	8	-0.0351538	0.0182464	0.0540277
IL_1B	ACTN1-AS1	med	3	0.0255509	0.0358773	0.476357
IL_1B	ZDHHC14	med	7	0.0222114	0.0189863	0.242057
IL_1B	RASA4CP	med	4	0.00193611	0.0193046	0.920112
IL_1B	FLJ20373	med	3	0.0246042	0.0431491	0.568534
IL_1B	SIN3B	med	4	0.023231	0.0203401	0.253402
IL_1B	SUCLG2	med	12	-0.0185655	0.0131563	0.1582
IL_1B	RP11-196G11.2	med	8	0.0420551	0.0201039	0.0364486
IL_1B	FCHO2	med	13	-0.0125267	0.0141299	0.375328
IL_1B	C3orf18	med	3	0.110723	0.0553192	0.0453354
IL_1B	KIR3DL2	med	8	-0.00763341	0.0224003	0.733275
IL_1B	PSMA2	med	3	0.00621126	0.0223349	0.780938
IL_1B	TIMM22	med	4	-0.0525214	0.0201653	0.00919969
IL_1B	MICAL2	med	3	-0.0815486	0.0582699	0.161664
IL_1B	OSBPL2	med	3	0.00445051	0.0285944	0.876315
IL_1B	PYCR2	med	7	0.00998955	0.0144521	0.48943
IL_1B	MCM7	med	3	-0.0122468	0.0218515	0.575169
IL_1B	ZDHHC21	med	3	0.0133765	0.0413794	0.746495
IL_1B	IGSF8	med	3	0.0410667	0.0352531	0.244056
IL_1B	GPR162	med	9	0.00562296	0.0190639	0.768029
IL_1B	GPR56	med	5	-0.0109353	0.0326573	0.737737
IL_1B	TSPAN31	med	5	-0.00963876	0.01386	0.48678
IL_1B	ZSWIM5	med	3	-0.00973484	0.0277833	0.72605
IL_1B	PKIA	med	16	-0.010755	0.0124036	0.385894
IL_1B	SLC35B2	med	3	-0.022292	0.0327671	0.496304
IL_1B	RP11-981P6.1	med	3	0.0290934	0.0264698	0.271716
IL_1B	FAM153A	med	8	0.00536682	0.024909	0.829411
IL_1B	SESN3	med	9	-0.00492362	0.0172503	0.775321
IL_1B	ZBTB48	med	6	0.00664258	0.0269063	0.805002
IL_1B	ERCC1	med	4	-0.00876741	0.0231852	0.705321
IL_1B	SDK1	med	4	0.035483	0.042786	0.406927
IL_1B	SFXN1	med	3	0.0311652	0.027377	0.254967
IL_1B	ATP6V1G2	med	5	-0.00218057	0.0236564	0.926558
IL_1B	PLOD1	med	9	-0.0141336	0.0151917	0.352191
IL_1B	STAU2	med	3	-0.0560371	0.0790431	0.47836
IL_1B	KSR1	med	7	-0.0266938	0.0202847	0.188188
IL_1B	CTC-548K16.2	med	4	0.0712716	0.0528517	0.177491
IL_1B	IGLV10-54	med	4	0.014034	0.0210987	0.50595
IL_1B	GSTM1	med	17	0.00434613	0.0115851	0.707551
IL_1B	TRIM6	med	13	-0.0136522	0.0275908	0.620735
IL_1B	SLC45A4	med	13	0.0316709	0.0156055	0.0424107
IL_1B	RBPJ	med	5	0.0011513	0.0212734	0.95684
IL_1B	TRBV3-1	med	3	0.0507747	0.0265177	0.0555249
IL_1B	ZNF100	med	9	0.00709655	0.0145197	0.625016
IL_1B	WAC-AS1	med	6	0.00583285	0.0154994	0.706673
IL_1B	RP11-168G16.1	med	3	0.0494761	0.0724179	0.494479
IL_1B	GUF1	med	4	-0.0028293	0.0316156	0.928692
IL_1B	LILRB2	med	5	-0.0227878	0.0257238	0.375691
IL_1B	FBXL13	med	5	0.0208774	0.0156207	0.181379
IL_1B	RP11-23J18.1	med	6	0.0131571	0.0217775	0.545738
IL_1B	LRR1	med	10	-0.0264359	0.0156994	0.0922048
IL_1B	GLTP	med	4	-0.0073693	0.0272628	0.786924
IL_1B	RAB2A	med	3	-0.00573398	0.0253887	0.82132
IL_1B	ALMS1	med	5	-0.00297609	0.0387148	0.938725
IL_1B	WRN	med	3	0.0336021	0.0246499	0.172827
IL_1B	KRT23	med	10	0.0171495	0.0199964	0.391098
IL_1B	MEG3	med	8	0.0291694	0.0174559	0.094716
IL_1B	SUPV3L1	med	10	-0.012771	0.0217902	0.557815
IL_1B	VWDE	med	10	0.00601841	0.0158829	0.704744
IL_1B	MRPL34	med	12	-0.00861703	0.0145955	0.55493
IL_1B	LILRB5	med	4	-0.0224314	0.0493425	0.649392
IL_1B	CLDN7	med	4	-0.00743837	0.0262244	0.776684
IL_1B	AZIN1	med	3	0.0227439	0.0192695	0.237879
IL_1B	PDE2A	med	4	-0.0493538	0.0424419	0.244888
IL_1B	STK32C	med	13	0.0103578	0.0115346	0.369196
IL_1B	NLRP12	med	4	0.00577262	0.0210744	0.784149
IL_1B	BAIAP2	med	12	-0.00177512	0.0195794	0.92776
IL_1B	LTN1	med	3	-0.00160885	0.0453458	0.971697
IL_1B	AC012065.7	med	3	0.0214773	0.0288222	0.456171
IL_1B	CCDC25	med	5	0.0216594	0.0186671	0.245928
IL_1B	C2orf43	med	7	0.00249612	0.0159007	0.875259
IL_1B	RP11-423H2.1	med	4	0.0105986	0.0229994	0.644928
IL_1B	IFRD1	med	12	-0.00238494	0.0160993	0.882233
IL_1B	SKIV2L	med	5	0.0421332	0.0219081	0.0544578
IL_1B	TNFSF4	med	5	0.00211713	0.0174785	0.90359
IL_1B	AC068491.1	med	3	-0.0453477	0.0357224	0.204282
IL_1B	CARD16	med	11	0.008896	0.0131964	0.500232
IL_1B	ADAL	med	4	-0.0019425	0.0300678	0.948489
IL_1B	TMEM98	med	3	0.0666083	0.038997	0.0876298
IL_1B	TAF7	med	5	-0.00478998	0.0284821	0.866446
IL_1B	ECM1	med	3	0.0279492	0.0246656	0.257162
IL_1B	GMDS	med	6	0.0197878	0.0236306	0.402378
IL_1B	UBALD2	med	5	-0.0306477	0.0376254	0.41533
IL_1B	COL6A2	med	8	-0.0172397	0.0226247	0.446069
IL_1B	FBLN7	med	3	-0.0219854	0.0564214	0.696785
IL_1B	PIGK	med	4	0.0207025	0.0285952	0.469074
IL_1B	ZNF165	med	3	-0.11672	0.0431339	0.00680998
IL_1B	CSTA	med	17	-0.0129064	0.0118841	0.277472
IL_1B	FPR3	med	8	-0.00759659	0.0264069	0.773596
IL_1B	KIAA1609	med	4	-0.00396412	0.0617874	0.948845
IL_1B	AP001053.11	med	4	-0.00127343	0.0197008	0.948462
IL_1B	CCNG2	med	4	-0.0263083	0.0479996	0.583628
IL_1B	COLQ	med	6	0.0177229	0.0222127	0.424945
IL_1B	CTC-497E21.4	med	16	-0.0348149	0.017165	0.0425352
IL_1B	PDLIM1	med	4	0.0281904	0.0320175	0.378606
IL_1B	SMIM14	med	4	0.0664804	0.0428786	0.121038
IL_1B	WDFY4	med	7	0.016362	0.0193203	0.397062
IL_1B	CDC42EP3	med	5	-0.00999266	0.0314289	0.750526
IL_1B	HIP1	med	14	0.0186559	0.00905632	0.0393994
IL_1B	NEDD9	med	4	0.0424819	0.0377921	0.260973
IL_1B	DAPP1	med	4	-0.007617	0.0293901	0.795505
IL_1B	CTC-523E23.1	med	7	-0.0242906	0.025552	0.34179
IL_1B	SMIM7	med	3	0.0910948	0.0497211	0.0669343
IL_1B	TRIM8	med	5	0.0106623	0.0260242	0.682022
IL_1B	WDR81	med	3	-0.012412	0.0178053	0.48574
IL_1B	C11orf54	med	8	0.0193767	0.0230452	0.400453
IL_1B	AC005682.5	med	3	-0.0263737	0.0230444	0.252427
IL_1B	NOTCH2	med	3	0.0385397	0.0397277	0.331999
IL_1B	RP11-384K6.6	med	5	0.00499532	0.0210942	0.812804
IL_1B	MARCH1	med	6	-0.00618122	0.0164135	0.706476
IL_1B	MADD	med	5	0.0198691	0.01407	0.157901
IL_1B	IMPA2	med	11	-0.0380519	0.0190571	0.0458541
IL_1B	DBNDD1	med	7	-0.00690975	0.0186002	0.710274
IL_1B	MB21D1	med	3	-0.0157187	0.0232724	0.499408
IL_1B	IFT57	med	3	0.0211787	0.0334419	0.526539
IL_1B	CMTM7	med	6	0.00942055	0.0245813	0.701541
IL_1B	RHOQ	med	4	0.0307691	0.0330748	0.352222
IL_1B	RP11-137H2.4	med	8	0.0158529	0.0189418	0.402634
IL_1B	C21orf2	med	14	-0.0349121	0.0154866	0.0241747
IL_1B	URM1	med	5	-0.0577469	0.0361208	0.109884
IL_1B	FBXO2	med	7	0.00541338	0.0151297	0.720494
IL_1B	RP11-701P16.5	med	4	0.0571168	0.0352444	0.105105
IL_1B	LRRC27	med	5	-0.0336048	0.0314409	0.285149
IL_1B	LRRC37A15P	med	4	-0.0194847	0.0213003	0.360316
IL_1B	HOMER2	med	5	0.0092481	0.0285309	0.74583
IL_1B	LY75	med	13	-0.050821	0.0197356	0.0100213
IL_1B	EPRS	med	3	-0.0305412	0.0805865	0.704698
IL_1B	RP11-4O1.2	med	3	-0.0172172	0.0213968	0.421014
IL_1B	RFTN1	med	6	-0.00403894	0.0299656	0.892781
IL_1B	C6orf120	med	4	-0.00473656	0.0267484	0.859447
IL_1B	CROCCP2	med	17	-0.0154237	0.0150781	0.306344
IL_1B	MT1L	med	8	-0.0225964	0.0204223	0.268528
IL_1B	NT5E	med	13	0.00288913	0.0110477	0.793695
IL_1B	TMEM42	med	4	-0.0832904	0.0336097	0.013206
IL_1B	PRDM8	med	3	0.00251811	0.0285784	0.929787
IL_1B	USP45	med	3	-0.0836619	0.0471589	0.076056
IL_1B	PGLS	med	3	0.00173413	0.0336375	0.958884
IL_1B	CTB-50L17.9	med	3	0.00982792	0.019132	0.607469
IL_1B	PELI2	med	5	0.00666163	0.0322991	0.836597
IL_1B	LIMK1	med	9	0.0183074	0.0179904	0.308858
IL_1B	CAMK1D	med	11	-0.00618674	0.0259177	0.811332
IL_1B	RP5-874C20.3	med	5	0.0394116	0.0211786	0.0627558
IL_1B	BIRC7	med	4	-0.0236856	0.0187902	0.207481
IL_1B	DEF6	med	16	-0.0275647	0.0184294	0.134735
IL_1B	RPL13	med	7	0.00641555	0.013176	0.62632
IL_1B	CACNA1E	med	4	0.00955959	0.0371267	0.796804
IL_1B	IFT27	med	3	-0.0057533	0.021323	0.787301
IL_1B	GET4	med	3	0.0404755	0.0264801	0.126382
IL_1B	ANXA2	med	3	0.0370182	0.0383488	0.334394
IL_1B	ITK	med	6	0.000508775	0.0370677	0.989049
IL_1B	NUFIP2	med	4	0.0455062	0.0363093	0.210099
IL_1B	CTNNBIP1	med	3	0.0215008	0.0203504	0.290728
IL_1B	SREBF1	med	8	0.0130308	0.0212827	0.540357
IL_1B	LGALS9B	med	8	0.0314772	0.0187907	0.093905
IL_1B	DTX3L	med	3	0.0233616	0.0297934	0.432969
IL_1B	DENND5B	med	5	0.00194192	0.0233384	0.933687
IL_1B	ZDHHC18	med	3	0.0568117	0.0668001	0.395062
IL_1B	LOXHD1	med	5	0.058718	0.056251	0.296552
IL_1B	INTS10	med	5	0.0060889	0.0217324	0.779342
IL_1B	C6orf3	med	5	0.00172467	0.0229644	0.940134
IL_1B	CHMP1A	med	4	-0.0121929	0.033065	0.712311
IL_1B	GAPT	med	15	-0.00072588	0.0114151	0.949297
IL_1B	MORN3	med	6	-0.00111019	0.0247961	0.964289
IL_1B	VAT1	med	3	-0.00204872	0.0241077	0.932276
IL_1B	ZNF525	med	7	0.00889596	0.0230994	0.700151
IL_1B	SERPING1	med	5	0.000848258	0.0225208	0.969954
IL_1B	CCDC92	med	4	0.0336096	0.0252388	0.182971
IL_1B	NFE2	med	9	0.000396442	0.00947728	0.966634
IL_1B	CYP1B1-AS1	med	6	-0.0133939	0.0298999	0.654184
IL_1B	KLHL30	med	4	0.01732	0.0193353	0.370374
IL_1B	RP11-252A24.7	med	3	0.0362594	0.0715491	0.612311
IL_1B	CYP21A2	med	4	-0.0388633	0.0152574	0.0108599
IL_1B	C10orf11	med	9	-0.0140254	0.0127182	0.270122
IL_1B	PIGN	med	15	0.0284155	0.00984148	0.00388538
IL_1B	CAMKK2	med	19	0.00783568	0.0161013	0.626507
IL_1B	ENTPD4	med	7	0.00226852	0.0193646	0.906743
IL_1B	RPL7P50	med	3	0.00374288	0.0287928	0.896572
IL_1B	ASS1P1	med	6	-0.020063	0.0315366	0.524657
IL_1B	CCDC91	med	3	-0.135564	0.042941	0.00159405
IL_1B	C7orf13	med	9	0.00176436	0.0183872	0.923556
IL_1B	FAM216A	med	4	0.00688586	0.0187475	0.713398
IL_1B	SFI1	med	8	0.00852201	0.0191743	0.656717
IL_1B	RCN2	med	3	-0.0205148	0.0395423	0.603895
IL_1B	STX8	med	8	0.00458347	0.0181399	0.80052
IL_1B	HPD	med	6	-0.0255589	0.0175484	0.14526
IL_1B	LZTS1	med	6	-0.0320612	0.0235135	0.172718
IL_1B	PGM1	med	12	0.00848694	0.0136672	0.534618
IL_1B	GLT25D2	med	18	0.0100449	0.0123559	0.416241
IL_1B	PHGDH	med	12	0.00844062	0.0170771	0.621119
IL_1B	ECE1	med	3	-0.0187541	0.0247248	0.448144
IL_1B	LILRA6	med	4	-0.00209325	0.0297081	0.943827
IL_1B	SPECC1	med	3	0.0262147	0.0268001	0.327997
IL_1B	FAM86C1	med	10	0.0304544	0.0194108	0.116662
IL_1B	CRAT	med	11	-0.00843645	0.0131193	0.520186
IL_1B	STYK1	med	3	0.0167193	0.0482693	0.72906
IL_1B	PTPRM	med	13	-0.00164605	0.0151894	0.913703
IL_1B	PHF17	med	3	-0.0423027	0.0450957	0.348211
IL_1B	SLC18A2	med	3	0.0547148	0.0323919	0.0911909
IL_1B	COCH	med	4	0.0259611	0.0234223	0.267693
IL_1B	DTNBP1	med	9	0.00912311	0.0230442	0.692182
IL_1B	LRRC8C	med	15	-0.0102906	0.0138701	0.458131
IL_1B	ZNF641	med	19	-0.00636653	0.0122029	0.601864
IL_1B	SRPRB	med	7	0.00257101	0.0183964	0.888853
IL_1B	GPR35	med	5	0.0048192	0.0200915	0.810437
IL_1B	RP11-757G1.6	med	3	0.025263	0.0209645	0.228189
IL_1B	RP11-522I20.3	med	8	0.00169754	0.0229508	0.941039
IL_1B	C22orf34	med	6	0.0241749	0.0249251	0.332095
IL_1B	CSTF2T	med	5	-0.0228464	0.0394086	0.562095
IL_1B	LMAN2L	med	3	0.00931708	0.0332113	0.779064
IL_1B	CRTAM	med	4	0.0352576	0.0213218	0.0982103
IL_1B	HBG2	med	4	0.0367784	0.0173291	0.0338085
IL_1B	TOX	med	3	0.034435	0.033809	0.308433
IL_1B	UCKL1	med	8	0.00617853	0.0192283	0.747964
IL_1B	GTPBP10	med	4	-0.0151737	0.0329578	0.64523
IL_1B	CHCHD4P3	med	3	0.115047	0.101498	0.257009
IL_1B	S100P	med	9	0.0231458	0.0205071	0.259037
IL_1B	RP11-795F19.1	med	3	-0.0179104	0.0216942	0.40904
IL_1B	SMYD3	med	7	0.040157	0.0317128	0.205416
IL_1B	TIMP2	med	7	-0.00687497	0.0186025	0.7117
IL_1B	THRA	med	3	0.0291872	0.0276021	0.290317
IL_1B	PYHIN1	med	9	0.0187971	0.0230363	0.414513
IL_1B	OLFML2B	med	3	-0.0610366	0.0643764	0.343068
IL_1B	AE000661.37	med	3	0.0385609	0.0358825	0.282534
IL_1B	KIR2DL1	med	4	-0.00329057	0.0455243	0.942378
IL_1B	MARCO	med	22	0.000994751	0.00907806	0.912744
IL_1B	ZNF124	med	5	0.000605581	0.0208196	0.976795
IL_1B	SMIM4	med	3	-0.0847097	0.0613781	0.167547
IL_1B	RP6-65G23.1	med	3	0.0268792	0.0642422	0.675651
IL_1B	SUPT4H1	med	9	0.000847582	0.0137413	0.950817
IL_1B	RP11-378A13.1	med	10	-0.0119936	0.0183118	0.512492
IL_1B	BTG2	med	4	-0.0178464	0.0172849	0.301845
IL_1B	C11orf73	med	3	0.0196547	0.0262647	0.45426
IL_1B	SLC17A9	med	3	0.0269884	0.0309202	0.38275
IL_1B	CCDC57	med	4	-0.0240595	0.0206039	0.242922
IL_1B	AMZ2P1	med	3	0.0204517	0.0193498	0.290535
IL_1B	AGPAT9	med	6	-0.0569114	0.0242423	0.0188944
IL_1B	NRBP2	med	4	0.030517	0.0293246	0.298033
IL_1B	GRIN3B	med	3	0.0678928	0.0464925	0.144209
IL_1B	COMMD4	med	5	-0.0254394	0.0199413	0.202058
IL_1B	FAM153B	med	7	-0.0127864	0.0132161	0.3333
IL_1B	BTN3A1	med	17	0.0137154	0.0167611	0.413193
IL_1B	NAPSA	med	3	-0.00112285	0.0436604	0.979482
IL_1B	NSFP1	med	7	-0.0165221	0.0179219	0.356584
IL_1B	NBPF4	med	3	-0.21608	0.0886343	0.0147734
IL_1B	KIAA0226L	med	4	-0.0329548	0.0204717	0.107447
IL_1B	BCAT1	med	15	-0.00886355	0.0127684	0.487571
IL_1B	HEBP1	med	5	0.0103478	0.0336492	0.758447
IL_1B	CTD-3018O17.3	med	5	0.0384691	0.0201828	0.0566459
IL_1B	EIF2B2	med	12	0.02134	0.0156592	0.172953
IL_1B	AC159540.1	med	7	0.0205705	0.0179474	0.251731
IL_1B	C17orf72	med	3	0.0151769	0.0337999	0.653416
IL_1B	LIPN	med	19	-0.0427407	0.0139441	0.00217565
IL_1B	GOLM1	med	7	0.0156809	0.0233171	0.501261
IL_1B	SCRN1	med	5	0.00428829	0.0183761	0.81548
IL_1B	F5	med	8	0.000113782	0.0130559	0.993046
IL_1B	SPON2	med	5	0.00369557	0.0398593	0.92613
IL_1B	ENG	med	3	-0.0058256	0.0201538	0.772537
IL_1B	LY6G5B	med	6	-0.0969078	0.0359413	0.00701182
IL_1B	GORAB	med	7	-0.0203638	0.0172509	0.237822
IL_1B	DTHD1	med	4	-0.0114487	0.029053	0.693534
IL_1B	HSBP1L1	med	4	0.0102704	0.0279766	0.713539
IL_1B	HEXDC	med	5	-0.00176059	0.016382	0.914415
IL_1B	ZNF215	med	3	-0.0388704	0.0177411	0.028453
IL_1B	CASQ1	med	5	0.0106017	0.0167716	0.527308
IL_1B	PAAF1	med	15	-0.00910383	0.0101295	0.368788
IL_1B	HSPG2	med	6	-0.00109601	0.0343197	0.974524
IL_1B	SECISBP2	med	7	0.00434346	0.0276386	0.875125
IL_1B	PARVB	med	7	0.00890273	0.0317961	0.779482
IL_1B	RP11-169D4.2	med	4	-0.00896015	0.0237022	0.705408
IL_1B	BSCL2	med	6	0.00423344	0.0116423	0.716136
IL_1B	SLC25A11	med	3	0.0419573	0.0308323	0.17357
IL_1B	TIGD7	med	5	-0.0149243	0.0201198	0.458226
IL_1B	ZNF248	med	3	-0.00239038	0.0354992	0.946314
IL_1B	AC004166.6	med	3	-0.0112843	0.0236455	0.633199
IL_1B	CNIH4	med	4	-0.0143287	0.0181303	0.429341
IL_1B	ANKRD20A11P	med	6	0.013929	0.0250087	0.577549
IL_1B	MVD	med	3	0.0201526	0.0343311	0.5572
IL_1B	LDLRAD4	med	4	-0.000348581	0.0293079	0.99051
IL_1B	TMCO3	med	9	-0.0145921	0.0139511	0.295588
IL_1B	ALOX15	med	5	-0.0589069	0.0197102	0.00280208
IL_1B	TACC3	med	6	0.0440749	0.0195736	0.0243377
IL_1B	C1orf87	med	11	0.00649124	0.00949001	0.493971
IL_1B	RP11-1094M14.4	med	3	-0.0351658	0.0547531	0.520704
IL_1B	GPR42	med	3	0.0394104	0.0551806	0.475098
IL_1B	STAT6	med	15	-0.016022	0.0153744	0.297356
IL_1B	ATP8A1	med	4	0.0299322	0.0558143	0.591764
IL_1B	MAP3K6	med	12	0.0147764	0.01349	0.273357
IL_1B	NAPB	med	11	-0.00940656	0.0230729	0.683502
IL_1B	CHD1L	med	8	-0.0116945	0.022667	0.605906
IL_1B	MGST3	med	18	0.00508188	0.0122754	0.678883
IL_1B	RAB5A	med	4	-0.0141078	0.0319246	0.658555
IL_1B	GXYLT1	med	7	-0.0293423	0.0261225	0.261329
IL_1B	GABPB1-AS1	med	15	0.00169629	0.0115541	0.883279
IL_1B	C10orf76	med	4	-0.00256358	0.0392073	0.947867
IL_1B	EIF2AK4	med	3	-0.0474592	0.0302581	0.116769
IL_1B	RP11-958N24.2	med	4	-0.0269112	0.0181902	0.139025
IL_1B	RP11-686D22.3	med	5	-0.0023928	0.0240696	0.920811
IL_1B	PANX1	med	9	0.0156019	0.0187151	0.404478
IL_1B	PRDM15	med	7	0.00715224	0.0188554	0.70445
IL_1B	TRIT1	med	6	0.00878775	0.01431	0.53915
IL_1B	C22orf32	med	20	-0.00924734	0.0108973	0.396108
IL_1B	RHOBTB1	med	3	0.0292361	0.0327956	0.372681
IL_1B	NKTR	med	4	0.0617513	0.0258992	0.0171119
IL_1B	RP11-499P20.2	med	7	-0.0121879	0.0146596	0.405752
IL_1B	EBAG9	med	3	-0.0493632	0.0445172	0.267492
IL_1B	CDK5RAP3	med	5	-0.0236706	0.0292973	0.419122
IL_1B	KAT2B	med	7	0.0533738	0.0375494	0.155192
IL_1B	RP11-140A10.3	med	3	-0.0135788	0.0256297	0.596246
IL_1B	BCL6	med	4	-0.0711735	0.0572052	0.213434
IL_1B	LRRC37A	med	10	-0.0121343	0.0222333	0.585222
IL_1B	ALS2	med	8	-0.0191787	0.0139891	0.170383
IL_1B	ABCA7	med	6	0.0422195	0.021893	0.0537999
IL_1B	HAL	med	7	0.00751975	0.0205955	0.715025
IL_1B	PAM16	med	4	-0.00984064	0.0314537	0.754386
IL_1B	CHI3L1	med	9	-0.0130452	0.0184906	0.480498
IL_1B	ADCY3	med	4	-0.0102603	0.0375753	0.784806
IL_1B	HSDL1	med	5	0.0108034	0.0206271	0.600455
IL_1B	FNBP1	med	7	-0.00827329	0.0184503	0.653857
IL_1B	CTSO	med	7	-0.0257717	0.0383584	0.50167
IL_1B	TCEANC2	med	4	0.066796	0.0616781	0.278818
IL_1B	HSDL2	med	12	-0.00698097	0.017535	0.690544
IL_1B	B4GALNT3	med	3	0.0163196	0.0226287	0.470793
IL_1B	ZMYND12	med	3	0.0602503	0.0244988	0.0139203
IL_1B	FLJ00104	med	7	0.0158607	0.0199102	0.425677
IL_1B	ANKRD12	med	3	0.0263696	0.0340517	0.438695
IL_1B	RNF219	med	5	0.0165602	0.0222038	0.45577
IL_1B	USPL1	med	3	-0.0240048	0.0219793	0.274764
IL_1B	UNC5B	med	3	-0.0165243	0.0165536	0.318168
IL_1B	TMEM71	med	7	-0.0507466	0.0345078	0.141404
IL_1B	MT3	med	3	-0.0415233	0.0458152	0.364766
IL_1B	RP11-493L12.6	med	4	-0.0150423	0.0315594	0.633624
IL_1B	AC074289.1	med	11	0.0438393	0.0208327	0.035348
IL_1B	COL6A1	med	8	0.0245726	0.0253195	0.331796
IL_1B	SIDT1	med	8	0.00110894	0.0143845	0.93855
IL_1B	CXCR1	med	7	-0.00926095	0.020325	0.648647
IL_1B	MYO1G	med	8	0.000195083	0.0192905	0.991931
IL_1B	ZNF415	med	9	-0.00233248	0.0198072	0.906258
IL_1B	RP4-761J14.10	med	4	0.00802698	0.0259037	0.756654
IL_1B	LAP3	med	15	-0.011308	0.0108124	0.295636
IL_1B	NFIL3	med	3	0.0510854	0.0568686	0.369022
IL_1B	VAMP1	med	10	0.00249315	0.0135951	0.854495
IL_1B	QKI	med	7	-0.0148912	0.0224737	0.507585
IL_1B	NPL	med	3	-0.0188527	0.0518935	0.716384
IL_1B	RCN3	med	3	0.0268066	0.0286766	0.349897
IL_1B	CYB5A	med	6	0.0479865	0.0316836	0.129886
IL_1B	COA1	med	4	-0.0365933	0.0159563	0.0218284
IL_1B	RP11-295P9.3	med	6	-0.031194	0.0206386	0.130676
IL_1B	CAT	med	11	-0.0235684	0.0151932	0.120843
IL_1B	SERTAD1	med	5	0.0236119	0.017627	0.180397
IL_1B	NF1	med	3	8.0766e-05	0.0449921	0.998568
IL_1B	CDK2AP1	med	3	-0.024089	0.0272277	0.376306
IL_1B	ZNF544	med	7	-0.0188009	0.013524	0.164472
IL_1B	FAM43A	med	13	0.0118769	0.0183194	0.516776
IL_1B	NSL1	med	3	-0.00619353	0.0291174	0.831554
IL_1B	MED6	med	4	0.00466286	0.0321044	0.884521
IL_1B	RP11-325P15.3	med	9	-0.000920792	0.0168865	0.956514
IL_1B	YWHAH	med	6	0.0554314	0.0280393	0.048051
IL_1B	CLYBL	med	11	-0.0190836	0.0121954	0.117624
IL_1B	TRBV10-2	med	5	0.0189313	0.0177532	0.286261
IL_1B	DUS2L	med	16	-0.00199679	0.010737	0.852466
IL_1B	GRM2	med	4	0.0371251	0.0193007	0.0544158
IL_1B	NEB	med	6	0.0145183	0.0358747	0.685701
IL_1B	SLC35B3	med	3	-0.0482111	0.0302569	0.111072
IL_1B	ADAMTS1	med	4	-0.033496	0.0324958	0.302645
IL_1B	LILRA2	med	4	-0.0692873	0.0361647	0.0553804
IL_1B	SLC24A6	med	5	-0.0237542	0.0332601	0.475106
IL_1B	SAPCD2	med	4	-0.0458798	0.0430616	0.286674
IL_1B	PCID2	med	5	0.0127102	0.0355789	0.720913
IL_1B	CYP2D7P1	med	7	-0.0162398	0.0208005	0.434953
IL_1B	RP3-460G2.2	med	9	0.0169617	0.0146175	0.245898
IL_1B	SGCD	med	3	-0.0350716	0.0283339	0.215792
IL_1B	FAM76B	med	8	-0.0242237	0.0212079	0.253371
IL_1B	AK3	med	9	-0.00562223	0.0211879	0.790739
IL_1B	MRI1	med	4	-0.0134969	0.0209669	0.519755
IL_1B	WDYHV1	med	14	-0.0160294	0.0182126	0.378791
IL_1B	FIGNL1	med	14	-0.00227096	0.0193362	0.906507
IL_1B	REC8	med	4	0.063053	0.0425595	0.138467
IL_1B	CHURC1	med	19	-0.0279674	0.00726659	0.000118714
IL_1B	SOWAHC	med	6	0.00837364	0.0209808	0.689813
IL_1B	UBAP2L	med	6	-0.00261609	0.0214672	0.903006
IL_1B	ABHD12	med	3	-0.017107	0.0352771	0.627725
IL_1B	ENDOV	med	3	0.0218166	0.0496721	0.660508
IL_1B	ALKBH3	med	3	0.0233622	0.0367068	0.52448
IL_1B	DNAJC17	med	3	-0.00203188	0.0456034	0.964462
IL_1B	ABCC3	med	14	0.0109057	0.0130675	0.403963
IL_1B	NAPRT1	med	16	0.0218316	0.0145828	0.134374
IL_1B	RP11-18I14.10	med	3	-0.0289516	0.0233525	0.215064
IL_1B	RP11-420K14.3	med	7	-0.0123601	0.0181706	0.49636
IL_1B	RP11-883A18.3	med	3	-0.0370386	0.0424414	0.382827
IL_1B	TM7SF2	med	3	-0.0213037	0.0238668	0.372067
IL_1B	KL	med	7	-0.00100902	0.0298882	0.973069
IL_1B	RP1-29C18.8	med	5	0.0227659	0.0211846	0.282535
IL_1B	EP300	med	5	-0.0157362	0.0232245	0.498045
IL_1B	KANSL2	med	6	-0.0585926	0.0246261	0.017346
IL_1B	CTD-2583A14.8	med	7	0.0131658	0.021476	0.539846
IL_1B	HSD17B14	med	4	-0.0126342	0.0191934	0.510371
IL_1B	PARP12	med	3	0.0496463	0.0574718	0.387677
IL_1B	TRPV5	med	6	-0.0177168	0.020691	0.391857
IL_1B	CAMLG	med	6	-0.026054	0.018254	0.153492
IL_1B	RP1-228P16.1	med	6	-0.00957424	0.0226954	0.673128
IL_1B	LINC00852	med	3	-0.00131828	0.0231907	0.954668
IL_1B	AS3MT	med	11	-0.0147909	0.0234436	0.528096
IL_1B	AC073115.7	med	4	0.0310307	0.0339297	0.360424
IL_1B	HLA-J	med	3	0.0214865	0.0354707	0.544678
IL_1B	METTL22	med	8	-0.00212652	0.0208133	0.918621
IL_1B	CEP104	med	6	-0.0139754	0.0108666	0.198413
IL_1B	BIVM	med	3	0.0273314	0.0256949	0.287471
IL_1B	SERPINF2	med	5	0.00567388	0.0178816	0.751014
IL_1B	SLC36A4	med	3	-0.011201	0.0257211	0.663215
IL_1B	IMMP2L	med	13	-0.0229406	0.0159756	0.151009
IL_1B	FAM86DP	med	5	-0.0184755	0.0335112	0.581411
IL_1B	AK1	med	3	0.00444132	0.0283578	0.875547
IL_1B	TCP1	med	7	-0.0358688	0.0380481	0.345823
IL_1B	IGF1R	med	9	-0.015163	0.0266424	0.569268
IL_1B	CTB-114C7.4	med	4	-0.00988492	0.0237725	0.677547
IL_1B	AGTPBP1	med	7	-0.0249863	0.0212558	0.239792
IL_1B	LPIN2	med	11	0.00836371	0.0189781	0.659428
IL_1B	COPS7A	med	4	-0.0225354	0.0189051	0.23325
IL_1B	ASPH	med	5	0.0271416	0.0279889	0.332183
IL_1B	KMO	med	4	-0.0458892	0.0270394	0.0896737
IL_1B	QSER1	med	3	0.0324324	0.0464347	0.484894
IL_1B	CTC-281B15.1	med	7	0.0118754	0.0191169	0.534468
IL_1B	ARL16	med	7	0.00423099	0.0115617	0.714403
IL_1B	HOXB4	med	8	0.0476822	0.0214231	0.0260317
IL_1B	ATOX1	med	3	-0.0204361	0.0218821	0.350348
IL_1B	MTHFD2	med	4	0.0288318	0.0351288	0.411791
IL_1B	LRCH4	med	5	-0.0124847	0.0207665	0.547712
IL_1B	TMPRSS3	med	3	0.0189607	0.0281161	0.500076
IL_1B	AC109333.10	med	4	0.0312351	0.0346132	0.366842
IL_1B	RRBP1	med	6	-0.0268895	0.021256	0.205861
IL_1B	MS4A7	med	6	-0.0067938	0.0252403	0.787803
IL_1B	C1QC	med	3	0.0279367	0.0392439	0.476542
IL_1B	RP4-803A2.1	med	3	0.0474631	0.0389199	0.222652
IL_1B	PPP2R4	med	10	-0.00917806	0.013668	0.501902
IL_1B	MAGI2-AS3	med	5	0.00673992	0.0216056	0.755076
IL_1B	PSMD6-AS2	med	3	0.00928278	0.0329046	0.777858
IL_1B	FGFR1	med	5	0.0127386	0.0222587	0.567121
IL_1B	HIBADH	med	8	0.00178758	0.0238315	0.940207
IL_1B	ING1	med	4	0.046232	0.0274597	0.0922522
IL_1B	CNN2	med	9	0.0208327	0.0144061	0.148148
IL_1B	CEP68	med	3	0.021617	0.0257303	0.400832
IL_1B	RP11-57H14.4	med	3	-0.053207	0.0444029	0.230809
IL_1B	AHR	med	5	-0.0124857	0.0218165	0.567114
IL_1B	ALG1L	med	5	0.0127802	0.0223788	0.567942
IL_1B	CCL3L1	med	3	0.0338844	0.0329369	0.303589
IL_1B	RPS23	med	24	0.00443271	0.00848955	0.601575
IL_1B	NSFL1C	med	12	-0.0122262	0.0145034	0.399236
IL_1B	ZNF85	med	11	0.0122078	0.0167961	0.467334
IL_1B	TSPAN33	med	8	0.0120335	0.0181404	0.507103
IL_1B	LRP3	med	7	0.0213016	0.0223023	0.339512
IL_1B	HERPUD2	med	3	-0.0292222	0.0296829	0.324879
IL_1B	KIF27	med	3	0.0168024	0.0205239	0.41297
IL_1B	SPIRE2	med	9	0.0076857	0.019451	0.692746
IL_1B	CKS2	med	5	0.0159599	0.0171318	0.351548
IL_1B	LEMD3	med	6	0.0240202	0.0178597	0.178646
IL_1B	RNF24	med	5	0.00297145	0.0268322	0.911821
IL_1B	TAMM41	med	5	0.00419687	0.0162427	0.79611
IL_1B	MATN2	med	7	0.000421156	0.0237086	0.985827
IL_1B	ZNF555	med	3	-0.0356701	0.0403674	0.376893
IL_1B	UNC50	med	3	-0.0192828	0.0263402	0.464126
IL_1B	HSPA1B	med	7	-0.0310268	0.0187178	0.0973964
IL_1B	FNDC3B	med	3	0.00500661	0.0239514	0.834423
IL_1B	DNAJB12	med	6	0.0456433	0.0180248	0.0113333
IL_1B	TM4SF19	med	3	0.0646015	0.0370006	0.0808182
IL_1B	GRHPR	med	24	0.00326863	0.0132978	0.805836
IL_1B	RP11-638I2.10	med	3	-0.0338082	0.0327304	0.301638
IL_1B	DTD1	med	4	-0.0101446	0.0189724	0.592855
IL_1B	CTD-2587M2.1	med	7	-0.0417811	0.0194552	0.031749
IL_1B	TXNL1	med	5	0.0316256	0.0157416	0.0445319
IL_1B	RP11-173M1.8	med	5	-0.013277	0.0253743	0.600803
IL_1B	DYSF	med	3	-0.0112518	0.0289677	0.697701
IL_1B	RQCD1	med	6	0.0562235	0.0184105	0.00225905
IL_1B	ETS2	med	5	-0.0179225	0.0231483	0.438785
IL_1B	FCGR2B	med	20	0.0204592	0.011569	0.0769863
IL_1B	AP000347.4	med	4	-0.0533205	0.0341937	0.11891
IL_1B	RNF13	med	5	0.000102318	0.0234599	0.99652
IL_1B	KIF1B	med	14	0.0133145	0.0114656	0.245538
IL_1B	CENPK	med	29	0.00680434	0.00945875	0.471913
IL_1B	USP48	med	7	-0.00783646	0.0187392	0.675811
IL_1B	ACY3	med	3	0.0358941	0.0315763	0.255646
IL_1B	FKBP9	med	4	0.00324772	0.0222676	0.88404
IL_1B	INSL3	med	7	-0.0143313	0.0298034	0.630615
IL_1B	LINC00174	med	6	-0.00147357	0.0175205	0.932973
IL_1B	SPSB2	med	5	0.0974856	0.0504812	0.0534675
IL_1B	ZNF626	med	7	0.0146089	0.0224141	0.514549
IL_1B	RPS29	med	3	-0.0506295	0.0353279	0.151821
IL_1B	CERS5	med	18	0.00264318	0.0116352	0.820291
IL_1B	ZNF107	med	5	0.0396472	0.0473366	0.402279
IL_1B	HPSE	med	6	-0.0267647	0.026143	0.305939
IL_1B	LINC00476	med	9	-0.0128052	0.0285397	0.653663
IL_1B	DEFA8P	med	3	-0.0140714	0.0393371	0.720559
IL_1B	CCT6P1	med	5	0.00115518	0.0177337	0.948062
IL_1B	ZNF608	med	3	-0.023479	0.049131	0.632732
IL_1B	ACAD8	med	6	-0.0695939	0.0210768	0.000960246
IL_1B	MICB	med	7	0.0422136	0.0228922	0.0651807
IL_1B	SLC6A12	med	4	-0.102665	0.06337	0.105213
IL_1B	TPK1	med	8	0.0133113	0.0172791	0.441081
IL_1B	C4orf21	med	6	-0.0076975	0.017169	0.653909
IL_1B	IFNAR1	med	9	-0.0173906	0.0290064	0.548809
IL_1B	SLC25A4	med	3	0.0403384	0.0371312	0.277313
IL_1B	CDR2	med	3	-0.00718942	0.0267138	0.787831
IL_1B	ORAI1	med	4	0.0115529	0.0186609	0.535852
IL_1B	MRPL37	med	3	0.0209737	0.0336638	0.533262
IL_1B	FAM108A7P	med	3	0.0702683	0.0386924	0.0693587
IL_1B	SARS	med	3	0.0574476	0.0423516	0.174958
IL_1B	BAIAP2-AS1	med	7	-0.00396249	0.0189465	0.834338
IL_1B	EVI2A	med	6	0.0277586	0.0230965	0.22942
IL_1B	RP11-77C3.3	med	7	-0.00272187	0.0203097	0.893388
IL_1B	STOM	med	3	0.213657	0.102084	0.0363528
IL_1B	STAP1	med	3	-0.0432027	0.0563135	0.442973
IL_1B	METTL7A	med	3	-0.0521021	0.0249512	0.036783
IL_1B	GLT1D1	med	3	-0.051416	0.053174	0.333575
IL_1B	EIF5	med	10	-0.00929699	0.0137436	0.49875
IL_1B	SUSD2	med	3	0.0424836	0.0259818	0.102022
IL_1B	PPM1L	med	6	0.00800954	0.0171118	0.639733
IL_1B	RBMXL1	med	4	-0.0198649	0.0369614	0.590956
IL_1B	CCM2	med	9	0.0442948	0.0188673	0.0188896
IL_1B	CTBS	med	7	-0.020171	0.0230188	0.380876
IL_1B	TSC22D4	med	5	-0.0297283	0.0330696	0.368673
IL_1B	OBSCN	med	4	0.0425438	0.0288924	0.140888
IL_1B	LOXL1-AS1	med	6	-0.00381082	0.0243783	0.875781
IL_1B	ZNF23	med	7	0.0449904	0.0210759	0.0327872
IL_1B	RNF141	med	5	0.025772	0.0295324	0.382843
IL_1B	RP11-218M22.1	med	10	-0.0207431	0.0142492	0.145465
IL_1B	GBP4	med	6	0.0123271	0.0264978	0.641778
IL_1B	PRRC1	med	3	0.057057	0.0357281	0.11027
IL_1B	SLC31A1	med	6	0.00539574	0.0262099	0.836895
IL_1B	TNXB	med	3	-0.0846928	0.0295017	0.00409468
IL_1B	DDX31	med	5	0.0244675	0.0206584	0.23626
IL_1B	LYSMD4	med	10	-0.0109244	0.0164446	0.506487
IL_1B	SIRPB2	med	12	-0.00164812	0.0169937	0.922739
IL_1B	RP11-44F14.2	med	6	-0.0270574	0.0179993	0.132775
IL_1B	ZFAND5	med	4	-0.0412728	0.0420797	0.32668
IL_1B	IDI1	med	3	-0.048307	0.0518181	0.351211
IL_1B	PAPSS1	med	20	0.00844398	0.0112692	0.453677
IL_1B	HIF1A	med	3	-0.026026	0.0444344	0.558065
IL_1B	EOMES	med	4	-0.0162516	0.0353112	0.645345
IL_1B	DHX36	med	6	0.0227928	0.0222022	0.304608
IL_1B	ATF1	med	4	-0.00829699	0.0161123	0.606589
IL_1B	ARRB2	med	4	0.0458786	0.0203375	0.0240791
IL_1B	TUBB6	med	9	-0.00977285	0.0150348	0.515682
IL_1B	ETFA	med	10	0.0107868	0.0108843	0.321664
IL_1B	IL18R1	med	7	-0.0365302	0.0203069	0.0720342
IL_1B	RP5-821D11.7	med	8	-0.00912391	0.0222126	0.681253
IL_1B	ALKBH1	med	3	0.049883	0.029866	0.0948749
IL_1B	CASP2	med	3	-0.0708323	0.0560517	0.206339
IL_1B	ZNF502	med	19	-0.0247795	0.00988938	0.0122221
IL_1B	TBC1D22A	med	5	0.0540541	0.0361643	0.134997
IL_1B	RP11-362F19.1	med	9	-0.0142807	0.0149816	0.340482
IL_1B	ATP7B	med	6	-0.0274096	0.0188706	0.146362
IL_1B	FTSJ3	med	8	-0.0737196	0.0185138	6.83731e-05
IL_1B	ADAT2	med	3	-0.0156041	0.0267179	0.5592
IL_1B	CTD-2245F17.3	med	3	-0.0446048	0.0266861	0.0946305
IL_1B	TRIQK	med	3	-0.0243343	0.0517847	0.638418
IL_1B	FAM20C	med	5	0.0178049	0.0247197	0.471358
IL_1B	SLC39A11	med	12	-0.00744447	0.0173885	0.668559
IL_1B	FNBP1P1	med	4	-0.00502283	0.0281925	0.858596
IL_1B	UBASH3A	med	10	0.0144301	0.0209053	0.490032
IL_1B	SERTAD3	med	14	0.0110345	0.0146547	0.45147
IL_1B	SMG9	med	3	0.0317493	0.0458225	0.488388
IL_1B	CMSS1	med	13	0.00123482	0.0178841	0.944953
IL_1B	TRGC1	med	4	0.00192911	0.0263336	0.941602
IL_1B	SHKBP1	med	15	0.000112512	0.0143001	0.993722
IL_1B	CLN3	med	4	-0.0249728	0.031784	0.43204
IL_1B	TBC1D16	med	4	0.00188238	0.0190345	0.921223
IL_1B	HIST1H2BK	med	12	0.0128944	0.0159145	0.417809
IL_1B	DHFR	med	12	0.00519693	0.0152344	0.733005
IL_1B	CRIPT	med	18	0.00105534	0.0124524	0.932461
IL_1B	CPA3	med	3	-0.0187041	0.036933	0.612552
IL_1B	JAKMIP3	med	4	-0.0250327	0.0332816	0.451962
IL_1B	AC004696.2	med	3	0.00744374	0.0353593	0.833264
IL_1B	CTB-25B13.12	med	3	-0.00281097	0.0575881	0.961069
IL_1B	FNTB	med	9	-0.0144287	0.0191835	0.451966
IL_1B	PLIN2	med	10	-0.0109822	0.0164082	0.503297
IL_1B	OR2A20P	med	10	-0.000845431	0.0343273	0.980351
IL_1B	BTN2A2	med	7	-0.0445356	0.0242683	0.0664854
IL_1B	NOM1	med	3	0.0147277	0.0268082	0.582749
IL_1B	EPHB1	med	6	-0.0013999	0.0239462	0.953382
IL_1B	ZNF329	med	6	0.00518853	0.0429497	0.903846
IL_1B	MMP9	med	5	-0.0245725	0.038347	0.521657
IL_1B	CCHCR1	med	3	-0.0375609	0.0269157	0.162865
IL_1B	CLHC1	med	20	0.00784842	0.0112305	0.484648
IL_1B	APOBEC3H	med	9	0.0187555	0.0162359	0.248014
IL_1B	RP11-703I16.1	med	4	-0.0223874	0.0309152	0.468971
IL_1B	SCAPER	med	24	0.00883778	0.0135299	0.513625
IL_1B	SYNGR2	med	4	0.0297882	0.074853	0.690663
IL_1B	HLA-C	med	16	-0.0319919	0.00918378	0.000494874
IL_1B	ATP6V0E2	med	8	0.0106396	0.0136297	0.435028
IL_1B	OR7E14P	med	8	-0.00317675	0.0160416	0.84302
IL_1B	AC012309.5	med	4	0.022831	0.0283608	0.420807
IL_1B	RBM6	med	27	0.00223587	0.00969515	0.817612
IL_1B	FAM69A	med	3	-0.0030636	0.0112486	0.785351
IL_1B	MT1X	med	8	0.0151872	0.0169312	0.369722
IL_1B	ADAM15	med	14	-0.00657521	0.0122212	0.590565
IL_1B	PLAGL2	med	3	0.00481759	0.0337194	0.886391
IL_1B	MORC2-AS1	med	8	0.041961	0.0195549	0.0318888
IL_1B	TONSL	med	3	0.046003	0.0257224	0.0737047
IL_1B	SLC7A6	med	12	-0.00573837	0.0182812	0.753601
IL_1B	GCN1L1	med	11	0.0037206	0.0195615	0.849152
IL_1B	MTCH1	med	5	-0.0300433	0.0466573	0.519631
IL_1B	HLA-W	med	6	-0.0524236	0.0327343	0.109269
IL_1B	AC141586.5	med	3	0.00528071	0.0311608	0.86543
IL_1B	MICALCL	med	6	-0.0123524	0.0171638	0.471721
IL_1B	FAM84B	med	8	-0.0133446	0.0212862	0.530717
IL_1B	SLC25A24	med	10	-0.0214448	0.0172835	0.214692
IL_1B	TMCO4	med	3	0.0545848	0.0416818	0.190345
IL_1B	ITPR3	med	18	-0.00977117	0.0152823	0.522577
IL_1B	BRSK1	med	3	-0.0897311	0.0476783	0.0598344
IL_1B	RNF5	med	3	0.0843994	0.048736	0.083315
IL_1B	MFF	med	3	-0.0126323	0.028931	0.662376
IL_1B	KIF20B	med	3	-0.0254113	0.0279295	0.362907
IL_1B	SMIM1	med	8	0.0137658	0.0126981	0.278328
IL_1B	RP3-412A9.11	med	11	0.0325814	0.0138776	0.0188864
IL_1B	DSCC1	med	3	-0.00524422	0.0295892	0.859324
IL_1B	CTU2	med	3	0.00312023	0.0267492	0.907139
IL_1B	DOCK10	med	6	-0.0312676	0.0203099	0.123675
IL_1B	BST1	med	10	0.0154763	0.0206258	0.453051
IL_1B	KLHL36	med	5	0.0392095	0.0164813	0.0173586
IL_1B	C9orf72	med	9	0.00445037	0.0141506	0.753142
IL_1B	ARMC7	med	3	0.0148635	0.0305708	0.626826
IL_1B	CCDC82	med	3	0.0444235	0.0184564	0.0160865
IL_1B	SLC38A9	med	4	-0.00294822	0.0535987	0.956134
IL_1B	NANP	med	10	0.00814764	0.0303936	0.788645
IL_1B	KB-431C1.4	med	9	-0.0391181	0.0253589	0.122933
IL_1B	PHTF1	med	5	0.0538525	0.028418	0.0580905
IL_1B	GNG5	med	3	0.00393582	0.0338255	0.90737
IL_1B	RUFY1	med	15	0.00359874	0.0136113	0.791477
IL_1B	CAMSAP2	med	5	0.0361817	0.027456	0.187568
IL_1B	ALPK2	med	5	-0.0125349	0.0182272	0.491639
IL_1B	SEC11A	med	3	0.0210171	0.0315087	0.504756
IL_1B	ARHGAP33	med	12	-0.00951671	0.0161484	0.555641
IL_1B	C12orf73	med	3	0.0213541	0.0425585	0.615837
IL_1B	FKSG48	med	3	0.0334939	0.0325067	0.302837
IL_1B	HCG11	med	4	0.0299351	0.0283942	0.291759
IL_1B	AC012146.7	med	8	0.0117154	0.0195145	0.548278
IL_1B	TRIM27	med	14	-0.0406536	0.024892	0.102427
IL_1B	TREML3P	med	13	-0.001245	0.0152138	0.934779
IL_1B	MMAB	med	3	-0.000465035	0.0366677	0.989881
IL_1B	GNA12	med	5	0.0361187	0.0240649	0.133384
IL_1B	RASA4DP	med	8	0.000895343	0.022693	0.968528
IL_1B	FADS1	med	9	0.00310008	0.0218915	0.887387
IL_1B	AKAP10	med	10	0.0135245	0.0125649	0.281761
IL_1B	PDHB	med	9	0.00308087	0.0224026	0.890618
IL_1B	TMEM109	med	3	-0.0162155	0.0234606	0.489452
IL_1B	RCC2	med	4	-0.0372115	0.0256439	0.146755
IL_1B	RASGRP3	med	5	-0.0233312	0.0214363	0.27642
IL_1B	RTN1	med	11	-0.00085419	0.0150102	0.954619
IL_1B	RP11-115C21.2	med	3	0.0247754	0.0273864	0.365646
IL_1B	TPM1	med	8	0.0253025	0.0268733	0.346426
IL_1B	NNT	med	16	0.0253323	0.0136278	0.0630461
IL_1B	DNASE1L3	med	3	0.0429714	0.0312111	0.168575
IL_1B	PPP2R3C	med	13	-0.005354	0.0130678	0.682019
IL_1B	RP11-334C17.5	med	8	0.0079902	0.014478	0.581027
IL_1B	TES	med	9	0.00759308	0.0190571	0.690306
IL_1B	EIF2AK1	med	4	-0.0315551	0.0275272	0.251662
IL_1B	LEPRE1	med	3	-0.00173123	0.0267412	0.948381
IL_1B	ASB1	med	6	0.014889	0.0157606	0.344812
IL_1B	ATP6V0A2	med	4	-0.0268821	0.0477614	0.573543
IL_1B	AP4E1	med	9	-0.0321214	0.0196457	0.102041
IL_1B	PPA2	med	5	-0.00948408	0.0389255	0.807504
IL_1B	DUS3L	med	5	-0.015108	0.0232445	0.515717
IL_1B	INTS5	med	12	-0.00263991	0.016644	0.873976
IL_1B	AAGAB	med	12	-0.00277191	0.0170761	0.871048
IL_1B	FHIT	med	8	0.0234857	0.0257798	0.36229
IL_1B	FN3K	med	4	0.0568514	0.0509527	0.264521
IL_1B	CASC3	med	5	-0.0306445	0.032673	0.348288
IL_1B	SLC6A6	med	5	-0.0485551	0.0258125	0.0599625
IL_1B	NDST2	med	6	-0.0232579	0.0244108	0.340707
IL_1B	RP11-531H8.2	med	8	0.0024472	0.0207295	0.906025
IL_1B	CNPY4	med	11	-0.0203504	0.0170103	0.231558
IL_1B	GNGT2	med	8	-0.0580832	0.0328116	0.0766936
IL_1B	C15orf26	med	3	0.00188865	0.0266285	0.943457
IL_1B	RP11-503G7.2	med	7	0.0231707	0.0168901	0.170109
IL_1B	CWF19L1	med	12	-0.0343358	0.0185561	0.0642596
IL_1B	FAM167A	med	23	-0.00527883	0.0166678	0.751464
IL_1B	FSTL1	med	3	-0.0187756	0.0208056	0.366828
IL_1B	LDOC1L	med	13	-0.0141884	0.0137373	0.301681
IL_1B	FAM171A1	med	9	-0.0125283	0.0178554	0.482896
IL_1B	IRF5	med	17	-0.00371773	0.0159546	0.815746
IL_1B	AC016735.2	med	5	0.00124147	0.0432789	0.977116
IL_1B	SYMPK	med	6	-0.00516234	0.0395498	0.896149
IL_1B	CRYGS	med	3	0.00467324	0.0419748	0.911351
IL_1B	IFNLR1	med	3	-0.0084184	0.0292391	0.773411
IL_1B	HOXC4	med	3	0.117666	0.0458113	0.0102138
IL_1B	DYRK4	med	5	-0.0259649	0.0292995	0.375516
IL_1B	PXK	med	5	-0.00275066	0.0219607	0.900323
IL_1B	C9orf89	med	10	0.00530498	0.0189265	0.779252
IL_1B	B4GALT1	med	5	-0.000737557	0.0215218	0.972662
IL_1B	RHOC	med	3	0.0121228	0.0168098	0.470803
IL_1B	CES1	med	9	0.00336578	0.0210262	0.872822
IL_1B	PYROXD2	med	4	0.00764204	0.0326976	0.815203
IL_1B	SULF2	med	16	-0.00199172	0.0131371	0.879494
IL_1B	SLFN12	med	4	-0.00917709	0.0272877	0.736638
IL_1B	TLE2	med	3	-0.0474763	0.0420395	0.258761
IL_1B	CYP4F12	med	10	0.0206263	0.0181125	0.254794
IL_1B	KLHL8	med	5	0.0198373	0.0303758	0.513716
IL_1B	MST1	med	4	0.0227963	0.0366862	0.534345
IL_1B	TIAM2	med	10	-0.00277943	0.0119363	0.815875
IL_1B	NIPAL3	med	3	-0.00830151	0.0255301	0.745055
IL_1B	LRRC14	med	5	-0.0598818	0.0479083	0.211326
IL_1B	TNFRSF10A	med	3	-0.0163443	0.0205977	0.427486
IL_1B	TMEM123	med	3	0.0162148	0.0307419	0.597883
IL_1B	CPNE5	med	4	0.00752883	0.031524	0.811238
IL_1B	SSH2	med	9	0.0123551	0.0220742	0.57568
IL_1B	SDK2	med	7	0.00122117	0.0116621	0.916604
IL_1B	GNG7	med	4	0.000886197	0.0249472	0.971663
IL_1B	AP001046.5	med	3	-0.0195755	0.0493192	0.69143
IL_1B	CECR6	med	13	0.000809537	0.0130006	0.950348
IL_1B	KIAA0513	med	11	-0.036339	0.016725	0.0297998
IL_1B	CTA-250D10.23	med	3	-0.00774125	0.0480104	0.871904
IL_1B	AC005154.8	med	4	0.0122453	0.0210606	0.560949
IL_1B	INSIG1	med	10	-0.0130245	0.0215969	0.54646
IL_1B	RRAGC	med	3	-0.00182098	0.0307829	0.952828
IL_1B	CTD-2562J17.7	med	4	-0.0286591	0.0458411	0.53185
IL_1B	RP11-445P17.8	med	5	0.0140186	0.0162171	0.387349
IL_1B	RP11-447M12.2	med	4	-0.031549	0.0288661	0.274419
IL_1B	XKR3	med	7	-0.00711059	0.019289	0.7124
IL_1B	ZNF486	med	11	-0.00330335	0.0277193	0.905139
IL_1B	CD96	med	10	-0.00932676	0.0177698	0.599676
IL_1B	C2CD2L	med	9	0.00756594	0.0182852	0.67904
IL_1B	KLKB1	med	11	-0.00133194	0.0176242	0.939757
IL_1B	KPNA1	med	6	0.0718493	0.0325284	0.0271871
IL_1B	RP11-529H20.6	med	7	0.0178929	0.0211245	0.396983
IL_1B	CTD-2540L5.6	med	3	0.0819694	0.0766	0.284575
IL_1B	PRDX2	med	3	-0.0309478	0.0289352	0.284819
IL_1B	RP11-105C19.1	med	4	0.0472537	0.0335327	0.158781
IL_1B	MTO1	med	6	0.00447551	0.0175015	0.798166
IL_1B	C1QTNF4	med	8	-0.0139208	0.017658	0.430488
IL_1B	HCG22	med	6	0.0642349	0.0307175	0.0365145
IL_1B	INO80C	med	7	0.0258024	0.0210054	0.21931
IL_1B	HPCAL4	med	18	-0.00962715	0.0126397	0.446265
IL_1B	TMEM237	med	4	0.0147876	0.032038	0.644393
IL_1B	FCN1	med	9	-0.0144785	0.0134914	0.283198
IL_1B	OXA1L	med	3	-0.0250711	0.0601803	0.676971
IL_1B	CD40	med	14	-0.00912429	0.0131214	0.48682
IL_1B	RP11-420K14.2	med	13	0.00497372	0.0213288	0.815612
IL_1B	FRMD4B	med	4	-0.0279551	0.0164112	0.0884909
IL_1B	POLR2C	med	4	0.0290593	0.039959	0.467087
IL_1B	OAT	med	5	-0.0209346	0.0275534	0.447384
IL_1B	PDE4D	med	3	0.0403382	0.0630671	0.522427
IL_1B	FAM136A	med	3	0.02302	0.0287379	0.423113
IL_1B	GSE1	med	3	0.0915552	0.0554481	0.0987003
IL_1B	MB21D2	med	5	0.00518005	0.0318109	0.870646
IL_1B	COL9A2	med	3	-0.00199843	0.0450578	0.964623
IL_1B	CTA-445C9.15	med	8	-0.00666823	0.0156328	0.669705
IL_1B	RP11-641A6.2	med	8	0.004963	0.0270762	0.854565
IL_1B	ATRIP	med	3	-0.0249185	0.0615893	0.685778
IL_1B	RNASE1	med	3	-0.0130935	0.0259122	0.613347
IL_1B	C7orf53	med	9	0.0329814	0.0190693	0.0837106
IL_1B	KIAA1324L	med	5	0.0214463	0.0232562	0.356438
IL_1B	NINJ2	med	7	-0.0259937	0.0185349	0.160791
IL_1B	H1FX	med	3	0.0127814	0.0609316	0.83385
IL_1B	ATP9A	med	8	0.0068067	0.0161705	0.673804
IL_1B	ZNF790-AS1	med	3	-0.00612581	0.0489382	0.900385
IL_1B	LINC00243	med	10	-0.0604678	0.0218594	0.005671
IL_1B	MT2A	med	13	0.00329299	0.017845	0.853595
IL_1B	MRPL2	med	3	-0.0215818	0.0281649	0.443517
IL_1B	UBR3	med	4	-0.0252783	0.034818	0.467831
IL_1B	RIPK2	med	4	0.0227688	0.0244657	0.35204
IL_1B	CTD-3110H11.1	med	13	0.00179267	0.0120771	0.881999
IL_1B	SESN2	med	3	-0.0191702	0.0584672	0.743003
IL_1B	MSH6	med	5	0.00391153	0.0189332	0.836325
IL_1B	RNF38	med	3	0.0490097	0.0482411	0.309662
IL_1B	SLC5A11	med	6	-0.0101138	0.0176231	0.56604
IL_1B	KLHL20	med	3	-0.0933221	0.0401312	0.0200494
IL_1B	CENPV	med	5	0.000360407	0.0210432	0.986335
IL_1B	HEXB	med	5	-0.0226578	0.0248359	0.361611
IL_1B	RP3-393E18.2	med	3	-0.129638	0.0702991	0.0651701
IL_1B	HAR1A	med	6	0.0144837	0.0180285	0.421756
IL_1B	RP11-572M11.4	med	3	-0.0463423	0.0505526	0.359292
IL_1B	SNX29	med	7	-0.0177098	0.0221093	0.423125
IL_1B	NINL	med	3	0.0377734	0.0280993	0.178857
IL_1B	EIF3G	med	3	-0.00148757	0.0223057	0.946828
IL_1B	TCFL5	med	7	-0.0329611	0.0153322	0.0315711
IL_1B	NEFH	med	4	0.101161	0.0741338	0.172388
IL_1B	DNAH1	med	3	-0.0317398	0.0383092	0.407378
IL_1B	CARD8	med	17	0.00254911	0.00910756	0.779563
IL_1B	OGFRL1	med	8	-0.0370929	0.0250416	0.13854
IL_1B	NCR3	med	6	-0.0417745	0.0277171	0.131766
IL_1B	CYFIP1	med	3	-0.106498	0.0739583	0.149875
IL_1B	CYP26B1	med	12	-0.00116998	0.0173028	0.946089
IL_1B	ATXN7L3B	med	3	-0.0265884	0.0458872	0.5623
IL_1B	CLEC5A	med	8	0.0107123	0.017588	0.542477
IL_1B	WRB	med	10	-0.0172981	0.0154102	0.261647
IL_1B	C10orf105	med	5	0.00876031	0.0237644	0.712402
IL_1B	LYPD2	med	6	0.015455	0.0184543	0.402326
IL_1B	PIGCP1	med	6	-0.0103626	0.0196115	0.597227
IL_1B	RP11-308N19.1	med	4	-0.030407	0.0408766	0.456954
IL_1B	INVS	med	8	-0.00233093	0.0261771	0.929046
IL_1B	TNIP3	med	4	-0.000645996	0.0503589	0.989765
IL_1B	INTS6	med	5	0.0349687	0.0228369	0.125711
IL_1B	GFM1	med	3	0.0208823	0.0241383	0.386978
IL_1B	CARD11	med	7	-0.0385343	0.0199912	0.053909
IL_1B	HSD17B12	med	14	0.0126659	0.0114669	0.269349
IL_1B	NOL6	med	6	0.0100793	0.0222644	0.650757
IL_1B	TK2	med	6	-0.00264813	0.0240185	0.912208
IL_1B	ENC1	med	11	-0.00418342	0.00726782	0.56488
IL_1B	EXOC3	med	15	0.00133661	0.0146475	0.927292
IL_1B	FBXO44	med	4	-0.0630219	0.0390929	0.106938
IL_1B	VCL	med	7	0.00774046	0.0181241	0.66932
IL_1B	PER3	med	5	0.0298243	0.0217173	0.169661
IL_1B	ATP6V1E2	med	16	0.0224128	0.0157204	0.153952
IL_1B	DGKE	med	3	-0.0388091	0.0300631	0.196732
IL_1B	NRP1	med	8	-0.024561	0.0187526	0.190285
IL_1B	C19orf60	med	10	0.0104896	0.0178664	0.557125
IL_1B	TTC13	med	3	0.00753985	0.0339185	0.824086
IL_1B	RAI14	med	6	-0.0239449	0.0343808	0.48614
IL_1B	ANXA11	med	6	0.0195871	0.0190586	0.304078
IL_1B	SNX33	med	3	-0.0227401	0.0502211	0.650693
IL_1B	TIAM1	med	4	-0.0380878	0.0169591	0.0247129
IL_1B	RGCC	med	5	0.0229862	0.0277391	0.4073
IL_1B	GTPBP4	med	8	-0.00554709	0.0192799	0.773565
IL_1B	NCF1C	med	6	-0.0193013	0.0168185	0.251124
IL_1B	HEATR3	med	6	0.00942869	0.0164428	0.566359
IL_1B	MTRF1L	med	9	-0.00872357	0.0147018	0.552934
IL_1B	RP1-66C13.3	med	3	-0.0300335	0.0304524	0.324013
IL_1B	RERE	med	13	0.042021	0.0206135	0.041498
IL_1B	SAMD9L	med	5	0.0310458	0.0198469	0.117757
IL_1B	CNEP1R1	med	3	0.00700738	0.0411645	0.86483
IL_1B	ATP1B1	med	13	-0.00996189	0.0139481	0.475096
IL_1B	SDHDP6	med	7	-0.0140676	0.0106074	0.184773
IL_1B	NSG1	med	15	0.020062	0.0158287	0.204996
IL_1B	MICD	med	12	-0.011101	0.0216869	0.608738
IL_1B	IFNAR2	med	7	-0.0162439	0.0192839	0.399589
IL_1B	RPRM	med	10	-0.0114021	0.0165014	0.48958
IL_1B	COX4I1	med	3	-0.0498322	0.0420571	0.236069
IL_1B	MSANTD4	med	3	-0.0180239	0.0459041	0.694583
IL_1B	ZFP28	med	5	-0.0184373	0.0207252	0.373677
IL_1B	GLUL	med	3	-0.0840367	0.0335699	0.0123029
IL_1B	LYSMD1	med	4	0.0429487	0.0456576	0.346875
IL_1B	CLN8	med	4	-9.00266e-05	0.0280979	0.997444
IL_1B	AC022182.3	med	5	0.0206132	0.0275187	0.45382
IL_1B	ADCY9	med	10	0.0181102	0.0260845	0.487501
IL_1B	RIN2	med	5	-0.01518	0.0437907	0.728856
IL_1B	ACOT2	med	5	-0.0277271	0.0297458	0.351266
IL_1B	ZNF815P	med	13	-0.00597848	0.0123019	0.626981
IL_1B	PANX2	med	5	0.0296172	0.0212397	0.163188
IL_1B	C1QB	med	12	0.0105358	0.017531	0.547852
IL_1B	SLC25A13	med	6	0.0392675	0.0205618	0.0561679
IL_1B	CYBRD1	med	16	-0.00796305	0.0102508	0.437265
IL_1B	CDC16	med	14	-0.00344613	0.0135013	0.798535
IL_1B	AGK	med	3	0.105868	0.0472082	0.024924
IL_1B	PNPLA8	med	4	-0.0217906	0.0324565	0.50198
IL_1B	RGMA	med	3	0.0128531	0.0439529	0.769959
IL_1B	Metazoa_SRP	med	10	-0.0777345	0.0254134	0.00222226
IL_1B	RP11-59H1.3	med	3	0.00934663	0.0618649	0.879911
IL_1B	RALGDS	med	6	-0.0020533	0.0178739	0.908543
IL_1B	CYP4F22	med	7	-0.00617571	0.0139803	0.658676
IL_1B	PLEKHM1	med	3	-0.00470462	0.0391933	0.904454
IL_1B	FN1	med	5	0.00547289	0.0436345	0.900186
IL_1B	PPA1	med	8	-0.000725695	0.0179851	0.967814
IL_1B	PEA15	med	5	0.00597294	0.0206422	0.772309
IL_1B	SLC12A7	med	5	-0.0119649	0.0149101	0.422279
IL_1B	CAPNS1	med	5	-0.0255183	0.0256625	0.320037
IL_1B	PPAPDC2	med	8	-0.0160186	0.0184876	0.386243
IL_1B	NT5C2	med	8	-0.0467662	0.023343	0.0451308
IL_1B	IPMK	med	5	-0.00492813	0.0234394	0.833473
IL_1B	RPP40	med	7	0.00625252	0.0189531	0.74148
IL_1B	PTCHD3P1	med	5	-0.0338024	0.0302528	0.263853
IL_1B	RP11-61F12.1	med	3	0.021087	0.0304099	0.488042
IL_1B	RP11-356I2.2	med	4	0.0376613	0.0263395	0.152762
IL_1B	DCBLD2	med	5	0.0199282	0.0156691	0.20344
IL_1B	RABAC1	med	10	-0.0015224	0.0181169	0.933031
IL_1B	C4orf32	med	8	-0.0279455	0.021151	0.186423
IL_1B	RUNX2	med	12	-0.0145159	0.0143431	0.311513
IL_1B	PPIL1	med	3	-0.0532825	0.0416315	0.200594
IL_1B	RILPL2	med	9	0.00134157	0.0175473	0.939057
IL_1B	MVB12A	med	5	0.0418457	0.0232281	0.0716216
IL_1B	TRBV4-2	med	7	-0.0147214	0.016912	0.384042
IL_1B	TCTN2	med	5	-0.0040569	0.0378192	0.914574
IL_1B	SAMM50	med	9	-0.00299867	0.0160819	0.852082
IL_1B	TWSG1	med	3	0.00294999	0.037139	0.93669
IL_1B	LINC00211	med	5	-0.00234729	0.0203577	0.908206
IL_1B	CDRT15	med	3	-0.0230262	0.0476768	0.629121
IL_1B	P2RX7	med	6	0.0163257	0.0302098	0.588913
IL_1B	APEH	med	7	0.0096427	0.0208242	0.643327
IL_1B	VKORC1L1	med	5	0.00653362	0.0200543	0.744579
IL_1B	IKBKB	med	3	-0.0433149	0.0356142	0.223898
IL_1B	TESPA1	med	12	-0.015967	0.0168059	0.342068
IL_1B	IQCG	med	4	0.0245366	0.0200583	0.22123
IL_1B	CTC-523E23.4	med	4	-0.0401145	0.0414246	0.332857
IL_1B	CTA-963H5.5	med	4	0.00353888	0.0258892	0.891273
IL_1B	ANKRD36B	med	3	0.0449662	0.0198649	0.0235991
IL_1B	FAM160B1	med	3	0.0101047	0.0277708	0.715962
IL_1B	C17orf80	med	4	0.0137587	0.0189302	0.467341
IL_1B	HENMT1	med	5	0.00066311	0.0354787	0.985088
IL_1B	C1orf134	med	4	0.0333408	0.026186	0.202936
IL_1B	RP11-156P1.3	med	12	0.00798305	0.0148299	0.590365
IL_1B	DLG5	med	8	0.0126603	0.0166779	0.44779
IL_1B	KLRD1	med	6	0.00758288	0.0122078	0.5345
IL_1B	RP11-645N11.2	med	3	0.0293387	0.0233641	0.209219
IL_1B	MPPE1	med	7	0.00130089	0.0197929	0.947597
IL_1B	CD81	med	3	0.0243107	0.0248496	0.327919
IL_1B	RPP21	med	3	0.00692538	0.04357	0.87371
IL_1B	NIN	med	6	-0.0403356	0.0335557	0.229345
IL_1B	RP11-3K24.1	med	3	-0.0289245	0.0203181	0.154567
IL_1B	CCDC88C	med	3	-0.0175569	0.0533771	0.742214
IL_1B	ISCU	med	4	0.0355322	0.0243592	0.144654
IL_1B	CTD-3064M3.1	med	3	0.0984425	0.039908	0.0136352
IL_1B	snoU13	med	5	0.0556906	0.0383793	0.146764
IL_1B	AC006465.3	med	3	-0.0482735	0.0432551	0.264415
IL_1B	RP11-45M22.1	med	3	-0.0366999	0.031634	0.245991
IL_1B	MGC10955	med	3	-0.00463381	0.0293816	0.874684
IL_1B	NRIP1	med	4	0.00403553	0.0392068	0.918019
IL_1B	ANK1	med	3	-0.0269716	0.0387278	0.486154
IL_1B	DPYSL4	med	13	0.0145403	0.0146564	0.321157
IL_1B	CTNNAL1	med	7	-0.00021923	0.0102911	0.983004
IL_1B	EDN1	med	4	-0.00152635	0.0416036	0.970734
IL_1B	MCTP2	med	6	-0.0412193	0.0258619	0.110975
IL_1B	GIT1	med	6	-0.0119871	0.0171485	0.484541
IL_1B	TRMT112	med	3	0.00422112	0.0175218	0.809627
IL_1B	LSM4	med	5	-0.0316836	0.0209479	0.130408
IL_1B	CXCR2P1	med	5	0.0116873	0.0187896	0.533935
IL_1B	AC092295.7	med	5	-0.0125294	0.0229135	0.584507
IL_1B	ZMAT2	med	5	0.031989	0.0240685	0.18382
IL_1B	SCIMP	med	5	-0.0268683	0.0242647	0.268165
IL_1B	NDUFV3	med	6	0.0417988	0.0205183	0.0416351
IL_1B	SNORA16	med	10	0.020591	0.0184154	0.263508
IL_1B	JMJD6	med	5	0.019311	0.0227099	0.395138
IL_1B	RBL2	med	14	-0.0153944	0.0175984	0.381704
IL_1B	NOMO3	med	5	0.0441664	0.045031	0.326691
IL_1B	ERP27	med	14	-0.00610833	0.0110761	0.581301
IL_1B	RP11-115L11.1	med	6	-0.00113004	0.0226031	0.960126
IL_1B	SENP6	med	6	-0.0192699	0.0183781	0.294397
IL_1B	AC034220.3	med	4	-0.0520598	0.0243644	0.0326213
IL_1B	TMEM97	med	13	0.019902	0.0179829	0.268415
IL_1B	PCTP	med	4	0.0238014	0.0353829	0.50115
IL_1B	COL23A1	med	5	0.0385933	0.0265062	0.145391
IL_1B	ESR2	med	4	-0.019001	0.0273993	0.488005
IL_1B	L3MBTL3	med	16	0.0168297	0.0120821	0.163637
IL_1B	SHROOM1	med	4	-0.0268559	0.0193971	0.166196
IL_1B	SEC13	med	7	-0.00693222	0.0143681	0.62947
IL_1B	CD300LF	med	4	0.115775	0.0692035	0.0943342
IL_1B	RP11-156P1.1	med	3	-0.0533446	0.0346445	0.123616
IL_1B	TAF1B	med	3	-0.0248523	0.0139416	0.0746506
IL_1B	ZNF665	med	3	-0.0961138	0.0809621	0.23517
IL_1B	CTA-217C2.1	med	8	0.0200133	0.0211943	0.345029
IL_1B	C12orf75	med	11	0.0156269	0.0110722	0.158138
IL_1B	TNFAIP8	med	3	0.0357401	0.0411762	0.385405
IL_1B	KCNK17	med	19	-0.00289322	0.0108375	0.789497
IL_1B	AC013437.6	med	4	-0.0405006	0.0239897	0.0913638
IL_1B	MAL	med	3	0.0102894	0.0242685	0.671581
IL_1B	TTC39C	med	5	-0.0213352	0.0203192	0.293717
IL_1B	P2RX4	med	11	0.00261672	0.0123197	0.831794
IL_1B	WFS1	med	3	0.0229953	0.0314374	0.464495
IL_1B	CTC-439O9.2	med	5	0.0711431	0.0388158	0.0668265
IL_1B	SLC9A3	med	13	-0.00154446	0.010873	0.887044
IL_1B	ERVK3-1	med	8	0.00943898	0.0134273	0.482076
IL_1B	MGRN1	med	5	-0.00572047	0.0199628	0.774452
IL_1B	RPIA	med	4	-0.0116124	0.0337473	0.730772
IL_1B	GGA2	med	3	-0.0383965	0.0364729	0.292461
IL_1B	P2RY13	med	6	0.00767113	0.0192836	0.690773
IL_1B	SIGLEC11	med	8	-0.0247473	0.0170741	0.147225
IL_1B	LINC00511	med	3	0.0309884	0.0329784	0.347394
IL_1B	ACSL3	med	3	-0.0119221	0.0326842	0.715285
IL_1B	DIRC2	med	7	-0.0145067	0.0112682	0.197956
IL_1B	LYRM7	med	4	-0.0454133	0.0603966	0.4521
IL_1B	SNTB2	med	3	0.0605715	0.0283381	0.0325606
IL_1B	ARIH2	med	3	0.00822022	0.0354124	0.816438
IL_1B	IFI27L1	med	6	0.00459432	0.0193642	0.812456
IL_1B	IGFBP4	med	3	-0.0209518	0.0322682	0.516143
IL_1B	ZNF253	med	3	0.0107141	0.0494224	0.828375
IL_1B	RNASET2	med	14	-0.0200334	0.0121471	0.099101
IL_1B	CLTB	med	10	0.0195567	0.0218422	0.370593
IL_1B	ADAM8	med	3	0.0148758	0.0427789	0.728037
IL_1B	GPRC5C	med	8	-0.00896867	0.0233491	0.700895
IL_1B	NAALADL1	med	4	-0.00670849	0.0278276	0.809498
IL_1B	MED10	med	3	0.0205493	0.0205737	0.317885
IL_1B	C10orf68	med	3	0.00734007	0.043398	0.865691
IL_1B	SLC22A4	med	12	0.00629578	0.0198171	0.750717
IL_1B	FCGR3A	med	3	-0.0104021	0.0785589	0.894659
IL_1B	APOBEC3C	med	8	-0.0301492	0.0194149	0.12045
IL_1B	ST6GALNAC2	med	12	-0.00401517	0.0148757	0.787227
IL_1B	ANKRD34B	med	14	-0.0298448	0.0179197	0.0958184
IL_1B	CTD-2245O6.1	med	5	-0.0642485	0.0281085	0.0222701
IL_1B	SPATC1L	med	10	0.017019	0.0141843	0.230199
IL_1B	ST6GALNAC3	med	6	-0.000566666	0.018204	0.975167
IL_1B	CTD-2587H19.1	med	5	-0.00818755	0.0249622	0.742913
IL_1B	PLLP	med	5	-0.00193554	0.037197	0.958501
IL_1B	PLEKHA7	med	4	-0.0390946	0.0289497	0.176877
IL_1B	CCRL2	med	3	0.0398821	0.0409635	0.330255
IL_1B	CCL4L1	med	7	-0.0273334	0.0353364	0.439216
IL_1B	ZNF343	med	3	0.0244922	0.0428383	0.5675
IL_1B	AC013264.2	med	10	-0.0195989	0.0181747	0.280873
IL_1B	ZNF160	med	3	-0.0793816	0.0571326	0.164702
IL_1B	ABHD4	med	3	-0.0180011	0.0533759	0.735927
IL_1B	GIMAP2	med	4	0.109787	0.0576713	0.0569531
IL_1B	HAT1	med	4	0.00217754	0.0350603	0.950476
IL_1B	ANAPC13	med	19	-0.00389522	0.014919	0.794022
IL_1B	MDM1	med	7	-0.0417427	0.0328966	0.204475
IL_1B	AC093668.3	med	7	0.0829942	0.0302054	0.00600222
IL_1B	INPP5D	med	4	-0.0609861	0.0334433	0.0682177
IL_1B	BRD1	med	3	0.00875184	0.0305546	0.774547
IL_1B	ABCC13	med	5	0.0430336	0.0306104	0.159769
IL_1B	SMG5	med	19	0.00545416	0.0123477	0.658695
IL_1B	MACF1	med	8	-0.00963827	0.0154563	0.532903
IL_1B	RP11-58E21.3	med	4	-0.0303615	0.0348233	0.383278
IL_1B	MYO5A	med	6	0.0300512	0.0355159	0.397478
IL_1B	FEM1C	med	7	-0.000527849	0.0169431	0.975147
IL_1B	ZDHHC1	med	3	-0.0268795	0.023004	0.242618
IL_1B	SMUG1	med	9	-0.0271889	0.0159729	0.0887199
IL_1B	FGFR1OP	med	5	0.001595	0.0306705	0.958525
IL_1B	TTYH3	med	3	0.110525	0.0655215	0.0916333
IL_1B	PLA2G16	med	17	0.00897604	0.0146583	0.540305
IL_1B	ATP5SL	med	3	0.00186069	0.0275355	0.946124
IL_1B	KIAA1551	med	11	0.0351162	0.0282671	0.214125
IL_1B	TRGV10	med	3	0.0240792	0.0510224	0.636974
IL_1B	TMEM8B	med	5	-0.00296612	0.0279813	0.915579
IL_1B	FIS1	med	10	0.0144679	0.0242049	0.550023
IL_1B	GIMAP8	med	9	0.0310881	0.018203	0.0876623
IL_1B	KLHDC7B	med	3	0.0817151	0.0642176	0.203206
IL_1B	RP11-165J3.6	med	6	-0.0253354	0.0211632	0.231251
IL_1B	TRGV4	med	13	-0.00501085	0.0148577	0.735924
IL_1B	SLC4A8	med	4	0.0581413	0.0398291	0.144354
IL_1B	ASB16-AS1	med	11	0.0458586	0.0205592	0.0257099
IL_1B	SIRT1	med	6	0.00445579	0.0209087	0.831244
IL_1B	CTC-228N24.3	med	9	0.0113359	0.0193399	0.557778
IL_1B	SIGLEC7	med	3	-0.0119364	0.0374714	0.75007
IL_1B	COG5	med	12	-0.0073778	0.0129623	0.569237
IL_1B	NDUFA12	med	16	-0.013497	0.0132451	0.308194
IL_1B	SNORD14A	med	9	0.0323797	0.0141534	0.0221515
IL_1B	NR2F6	med	12	0.0133688	0.013116	0.308072
IL_1B	CTB-41I6.1	med	5	0.00669694	0.0184792	0.71705
IL_1B	SNHG1	med	3	-0.0144464	0.049157	0.768848
IL_1B	SCAND2P	med	8	0.00574492	0.025196	0.819639
IL_1B	RP11-439C15.4	med	4	-0.0262142	0.0407035	0.519557
IL_1B	NDFIP1	med	3	0.00238146	0.0265486	0.928524
IL_1B	CD86	med	5	0.00489802	0.0359276	0.89156
IL_1B	CTC-429P9.2	med	3	0.0757079	0.0503121	0.132385
IL_1B	VAV3-AS1	med	3	0.000786661	0.0338038	0.981434
IL_1B	PCNXL3	med	3	-0.0894027	0.0442969	0.043564
IL_1B	KLF12	med	3	-0.0264423	0.0288999	0.360211
IL_1B	EPB41L2	med	5	-0.0517358	0.0350171	0.139557
IL_1B	SMARCC2	med	4	-0.00445263	0.0363092	0.902399
IL_1B	OR13A1	med	3	-0.0102173	0.0249231	0.681841
IL_1B	ETFB	med	5	0.0141669	0.0294741	0.630761
IL_1B	LIG1	med	4	-0.00591852	0.0235448	0.801526
IL_1B	PNKD	med	10	-0.0171231	0.0167963	0.307988
IL_1B	TMEM62	med	3	0.0680779	0.0627634	0.278065
IL_1B	HDGFRP3	med	11	0.0130384	0.0130204	0.316642
IL_1B	RGS10	med	3	0.00725354	0.0297363	0.807286
IL_1B	EBPL	med	12	-0.00289903	0.0144298	0.840773
IL_1B	RASA4	med	4	0.00259647	0.0275497	0.924913
IL_1B	PCYOX1	med	3	-0.022955	0.0259061	0.375572
IL_1B	HSBP1	med	8	0.00414875	0.0212705	0.845356
IL_1B	DCAF16	med	3	0.0321335	0.0409126	0.432208
IL_1B	HOXB3	med	8	0.0493797	0.0201269	0.0141506
IL_1B	LY6G5C	med	10	-0.066752	0.0238321	0.00509562
IL_1B	NMB	med	7	0.000364024	0.0163307	0.982216
IL_1B	VAV3	med	14	0.0178369	0.0123563	0.148868
IL_1B	ARL17A	med	7	0.0701832	0.0256825	0.00628141
IL_1B	CCDC66	med	4	0.0258776	0.0310619	0.404789
IL_1B	H2AFZ	med	3	0.00332803	0.034302	0.922709
IL_1B	VARS2	med	10	0.0146054	0.0242874	0.547602
IL_1B	AC006946.15	med	5	0.000873713	0.029159	0.976096
IL_1B	TRAV35	med	4	-0.00264388	0.0173449	0.878848
IL_1B	RP11-1105G2.4	med	3	-0.0168392	0.03322	0.612226
IL_1B	CABLES2	med	5	0.0518834	0.0275026	0.0592285
IL_1B	TFB1M	med	5	0.0158247	0.038519	0.681198
IL_1B	AC025627.9	med	6	-0.00112077	0.046121	0.980613
IL_1B	STAM2	med	6	-0.0105273	0.020908	0.614609
IL_1B	ADARB1	med	7	0.0288949	0.0277968	0.29857
IL_1B	POLR3K	med	6	0.00607164	0.0207826	0.770172
IL_1B	DNASE2	med	11	-0.014513	0.0139064	0.296662
IL_1B	PNMAL1	med	7	-0.0347971	0.0160045	0.0296898
IL_1B	GGACT	med	6	0.0435253	0.0477734	0.362254
IL_1B	ICOSLG	med	4	0.0370385	0.0270983	0.171682
IL_1B	CYP2D6	med	7	0.0406157	0.0212384	0.0558286
IL_1B	SIMC1	med	3	-0.0251756	0.0368764	0.494795
IL_1B	CD247	med	3	-0.0155702	0.0196956	0.42921
IL_1B	MST1L	med	9	0.00283548	0.0211125	0.893163
IL_1B	CTB-55O6.12	med	6	-0.00765796	0.0308884	0.804194
IL_1B	PSMD5	med	3	0.0102672	0.0346689	0.767115
IL_1B	ERV3-1	med	12	0.00366678	0.00828423	0.65804
IL_1B	PARP16	med	10	0.0173902	0.020704	0.400939
IL_1B	CCT6A	med	3	-0.045838	0.0390022	0.239887
IL_1B	EPAS1	med	3	0.00928076	0.0251853	0.712502
IL_1B	PLCL1	med	9	-0.0125286	0.0203586	0.538293
IL_1B	KAT8	med	3	0.0397048	0.0288304	0.168456
IL_1B	FN3KRP	med	12	-0.0330403	0.0116782	0.00466586
IL_1B	RPUSD4	med	9	0.0221417	0.0173692	0.202391
IL_1B	TRAV38-2DV8	med	3	-0.0516063	0.0638264	0.418779
IL_1B	KIAA1715	med	3	0.000807068	0.0363228	0.982273
IL_1B	RAB7L1	med	7	0.0062323	0.0184029	0.734867
IL_1B	DYNC1LI1	med	7	0.00901194	0.0164855	0.584613
IL_1B	KNDC1	med	4	-0.0127607	0.0373557	0.732651
IL_1B	SNPH	med	4	0.0236189	0.0221565	0.286422
IL_1B	KRT17P2	med	9	0.0135591	0.0193868	0.484305
IL_1B	RPP25L	med	5	0.00446606	0.0219001	0.838409
IL_1B	LPAR2	med	12	-0.00622255	0.0153296	0.684804
IL_1B	RP11-333A23.4	med	3	0.0390857	0.0506431	0.44024
IL_1B	FMO4	med	4	-0.0434846	0.0268626	0.105495
IL_1B	NOP56	med	3	-0.00912799	0.0189798	0.630564
IL_1B	DARS	med	11	-0.0138284	0.0191248	0.469644
IL_1B	TMX1	med	6	-0.0289008	0.0220616	0.190195
IL_1B	FAM50B	med	7	-0.00199964	0.023239	0.931429
IL_1B	AC092653.5	med	3	-0.000251561	0.0266419	0.992466
IL_1B	GRID2IP	med	3	-0.0618647	0.0468476	0.186651
IL_1B	FAM159A	med	11	-0.00482778	0.0154082	0.754033
IL_1B	IFITM3	med	10	-0.00870506	0.0128366	0.497682
IL_1B	GYG1	med	3	-0.0528071	0.0311017	0.0895289
IL_1B	MUT	med	19	0.0341751	0.0140427	0.0149472
IL_1B	PHLDB3	med	11	-0.00080896	0.0146788	0.95605
IL_1B	GALC	med	5	0.0116687	0.02246	0.603391
IL_1B	C1GALT1	med	10	0.0299999	0.0155439	0.0536055
IL_1B	TUBB	med	3	0.0214093	0.0373491	0.566495
IL_1B	ENPP4	med	10	-0.0130457	0.017521	0.456531
IL_1B	CPT1A	med	4	-0.0134298	0.0156645	0.391256
IL_1B	CTA-29F11.1	med	7	0.0211293	0.0204344	0.301134
IL_1B	RP11-585P4.5	med	8	-0.00405868	0.0171436	0.812853
IL_1B	CCDC127	med	6	0.0168934	0.018785	0.368491
IL_1B	TRIM74	med	4	0.0740409	0.0599562	0.216861
IL_1B	DAZAP2	med	5	-0.0243023	0.0429077	0.571132
IL_1B	RAB12	med	3	0.0439623	0.0497483	0.376861
IL_1B	DIEXF	med	10	-0.0227197	0.0181728	0.211225
IL_1B	CLEC10A	med	6	-0.0376455	0.0221688	0.0894835
IL_1B	YEATS4	med	20	-0.00450794	0.0120305	0.707876
IL_1B	LDLRAD3	med	3	0.0215169	0.060035	0.72004
IL_1B	RP11-35G9.3	med	3	-0.0445308	0.0501542	0.374607
IL_1B	CEP170	med	3	0.019622	0.0314837	0.533125
IL_1B	PRSS57	med	3	0.029847	0.0232051	0.198365
IL_1B	NDUFA8	med	3	-0.130679	0.0545753	0.0166446
IL_1B	LMNA	med	3	0.00804493	0.0331953	0.808508
IL_1B	CCDC146	med	15	0.0116293	0.00903536	0.198064
IL_1B	DDX20	med	3	0.0120997	0.0402494	0.763707
IL_1B	TRBV30	med	7	-0.00171591	0.0183679	0.925571
IL_1B	NIP7	med	3	0.000376513	0.020801	0.985558
IL_1B	RP11-383H13.1	med	4	-0.0514584	0.0333184	0.12248
IL_1B	CDC42EP4	med	5	0.0710393	0.0436923	0.103971
IL_1B	RP11-195F19.9	med	6	-0.00567907	0.0217545	0.794052
IL_1B	GTF2H1	med	6	0.0305036	0.0216368	0.158598
IL_1B	KCTD12	med	4	0.0563551	0.0262839	0.0320253
IL_1B	CEBPB	med	3	-0.0527956	0.0369375	0.152911
IL_1B	WHAMM	med	5	-0.00728298	0.0485354	0.880721
IL_1B	EXT2	med	10	0.00992695	0.017713	0.575183
IL_1B	PCSK7	med	5	-0.0209548	0.0192152	0.275479
IL_1B	MX2	med	4	-0.0699494	0.0556256	0.208571
IL_1B	APP	med	3	0.0519206	0.0859849	0.545954
IL_1B	LGSN	med	6	0.011449	0.0173657	0.509711
IL_1B	PGM2	med	5	0.00566499	0.0211536	0.788851
IL_1B	GS1-124K5.12	med	9	-0.0101816	0.0192622	0.597099
IL_1B	TRIM66	med	18	0.00750905	0.0155674	0.629552
IL_1B	ADCY10P1	med	14	0.00653832	0.0113926	0.566028
IL_1B	PITRM1	med	9	-0.00077178	0.0159007	0.961288
IL_1B	FHL2	med	4	-0.00743714	0.0225232	0.741249
IL_1B	CTSA	med	3	-0.0658833	0.0619879	0.287854
IL_1B	TRAV3	med	3	0.0995986	0.0729168	0.171963
IL_1B	HIST1H2BG	med	4	0.00576578	0.0253571	0.820125
IL_1B	CDAN1	med	4	0.0976285	0.0562915	0.0828582
IL_1B	BEGAIN	med	12	0.0143107	0.0136292	0.293717
IL_1B	ZDHHC2	med	5	-0.0279364	0.0222738	0.209758
IL_1B	ZNF304	med	5	0.0893231	0.044795	0.0461476
IL_1B	ST6GAL1	med	8	-0.00291408	0.0221507	0.895334
IL_1B	NDST1	med	9	0.0173851	0.016876	0.302934
IL_1B	RBM26-AS1	med	4	-0.00368536	0.0200549	0.854199
IL_1B	RP11-439E19.9	med	4	-0.0284213	0.0405429	0.483292
IL_1B	AC005154.7	med	3	0.0214632	0.0424445	0.613085
IL_1B	RASD1	med	3	-0.0217229	0.0399885	0.586973
IL_1B	HPS5	med	4	-0.0462228	0.04412	0.294795
IL_1B	RP11-127L20.6	med	5	0.000227454	0.0208241	0.991285
IL_1B	MS4A14	med	18	-0.000147078	0.0136585	0.991408
IL_1B	DAB2	med	10	-0.00832507	0.0156006	0.593591
IL_1B	DUSP23	med	5	-0.00357575	0.0231455	0.877224
IL_1B	CTB-12O2.1	med	3	0.0770858	0.0512047	0.13221
IL_1B	CTD-2358C21.4	med	3	-0.00780801	0.017842	0.661662
IL_1B	LMO4	med	3	-0.0441018	0.0426398	0.301002
IL_1B	GVINP1	med	3	0.00932153	0.0355341	0.79307
IL_1B	RP11-159N11.4	med	5	0.00921052	0.0292014	0.752448
IL_1B	CDKN1A	med	3	-0.0110445	0.0426595	0.795713
IL_1B	CXCL5	med	5	-0.000808507	0.0107294	0.939933
IL_1B	GSTT1	med	14	-0.0100953	0.0112516	0.369596
IL_1B	C21orf128	med	8	0.0105008	0.0158431	0.50746
IL_1B	STX6	med	4	0.0127436	0.02228	0.567337
IL_1B	PLD6	med	9	0.0153154	0.0205242	0.455538
IL_1B	TUBB2A	med	6	0.0164826	0.0121881	0.176261
IL_1B	IL15RA	med	6	-0.00914491	0.0193493	0.636482
IL_1B	FNDC3A	med	3	-0.0239705	0.0450774	0.59489
IL_1B	C20orf111	med	10	0.0164389	0.0146585	0.262093
IL_1B	NQO2	med	10	0.00549125	0.00904509	0.543787
IL_1B	NEGR1	med	5	0.0383103	0.0237023	0.106027
IL_1B	SACM1L	med	13	-0.00451701	0.0152679	0.767344
IL_1B	B3GALNT2	med	11	-0.0343259	0.0198173	0.0832533
IL_1B	SLC29A4	med	4	0.0350339	0.0424312	0.408994
IL_1B	C17orf99	med	6	0.099792	0.0512945	0.0517182
IL_1B	KDM5A	med	7	-0.0232509	0.0218994	0.288366
IL_1B	CACUL1	med	4	-0.0392395	0.0320908	0.221418
IL_1B	DNAH6	med	3	-0.0409559	0.0378049	0.278653
IL_1B	MCM9	med	3	0.00380686	0.0439443	0.930966
IL_1B	RNF216	med	4	0.0310344	0.0378967	0.412832
IL_1B	VCP	med	4	-0.0060849	0.0249066	0.806991
IL_1B	CLEC1B	med	9	-0.00493261	0.0226568	0.827655
IL_1B	PRRG4	med	5	0.0214008	0.0219027	0.328527
IL_1B	IKBIP	med	8	-0.00214047	0.0214617	0.920555
IL_1B	AQP10	med	7	0.0331163	0.013835	0.0166809
IL_1B	GNB5	med	5	-0.00225008	0.03512	0.948916
IL_1B	ZFP90	med	17	0.00340816	0.0105072	0.745663
IL_1B	TNFSF13	med	7	0.0148737	0.0232208	0.521824
IL_1B	SLC7A8	med	11	0.000196375	0.0110415	0.98581
IL_1B	TSNARE1	med	3	0.00331199	0.034415	0.923332
IL_1B	C2CD2	med	4	0.000928166	0.0321171	0.976945
IL_1B	PIGV	med	3	-0.000373866	0.0145719	0.979531
IL_1B	PIGP	med	16	0.01526	0.01106	0.167664
IL_1B	EVA1C	med	4	-0.0497348	0.0204445	0.014988
IL_1B	LGALS2	med	16	-0.0160975	0.0145525	0.268653
IL_1B	TRGV7	med	3	-0.0323671	0.0280555	0.248631
IL_1B	MTSS1	med	13	0.0233541	0.0230336	0.310624
IL_1B	RP11-598F7.4	med	4	-0.00871741	0.0352947	0.804916
IL_1B	GCLC	med	4	-0.0175067	0.0367046	0.633388
IL_1B	RP11-186N15.3	med	3	-0.0319586	0.0388091	0.410234
IL_1B	CSTB	med	13	0.00680812	0.0134616	0.613037
IL_1B	SLFN11	med	6	0.00212588	0.0316558	0.946457
IL_1B	BAMBI	med	3	-0.0380708	0.0466993	0.414939
IL_1B	C19orf48	med	5	-0.0281188	0.0174574	0.107243
IL_1B	GCDH	med	7	-0.0207535	0.0164902	0.208197
IL_1B	SBF1	med	5	0.00709097	0.0321466	0.825418
IL_1B	NDUFA3	med	4	-0.00259945	0.0180526	0.885506
IL_1B	MLEC	med	3	0.046208	0.0316989	0.144918
IL_1B	ITGB2	med	5	0.0244164	0.0162812	0.133701
IL_1B	DPYD	med	5	-0.012263	0.02328	0.598361
IL_1B	APBB1IP	med	4	0.0620082	0.0263701	0.0187001
IL_1B	COQ6	med	6	-0.0180018	0.0173553	0.299621
IL_1B	TRBV4-1	med	5	-0.0137473	0.0172812	0.426318
IL_1B	GTF2E2	med	4	-0.0005945	0.0222258	0.978661
IL_1B	CHCHD10	med	3	-0.0409511	0.047709	0.390699
IL_1B	CD101	med	15	-0.00445213	0.0147765	0.763188
IL_1B	SERPINA1	med	13	-0.0117115	0.0170018	0.490923
IL_1B	C2orf42	med	3	-0.0120286	0.0299737	0.688195
IL_1B	C9orf78	med	10	-0.000367646	0.0144893	0.979757
IL_1B	RP11-876N24.1	med	3	0.0567633	0.0303527	0.0614666
IL_1B	U2AF1	med	3	-0.120622	0.0483691	0.0126389
IL_1B	RAB3IL1	med	5	-0.0206038	0.0185348	0.266297
IL_1B	RP11-327F22.6	med	5	0.0456234	0.0195747	0.0197674
IL_1B	RP11-15H20.5	med	5	-0.0299182	0.0254048	0.238933
IL_1B	SMPD4P1	med	9	0.0343545	0.0168985	0.0420537
IL_1B	DDX18	med	4	0.0356893	0.0250232	0.153797
IL_1B	PSORS1C3	med	12	0.0386117	0.0137361	0.00493945
IL_1B	PSEN1	med	5	0.0206836	0.022082	0.348926
IL_1B	AC000078.5	med	3	0.0157268	0.0263812	0.551085
IL_1B	KIAA1875	med	7	-0.00275996	0.0118953	0.816522
IL_1B	AC011899.9	med	4	0.002466	0.0328418	0.940145
IL_1B	KDM5B	med	4	0.00167425	0.0448019	0.97019
IL_1B	LBH	med	5	-0.0231055	0.0291727	0.428347
IL_1B	SNRNP40	med	3	-0.0508089	0.0443821	0.252289
IL_1B	SLC4A7	med	3	0.0888213	0.0349949	0.011145
IL_1B	RPLP1	med	3	0.0131613	0.0713626	0.853677
IL_1B	MSRA	med	18	0.000574428	0.0237763	0.980725
IL_1B	TMED4	med	7	0.0105892	0.0180981	0.55848
IL_1B	FGFBP2	med	4	-0.0170498	0.0200734	0.395674
IL_1B	SLC7A10	med	3	0.00357122	0.0800089	0.964398
IL_1B	FHOD1	med	4	0.00351803	0.0157324	0.823055
IL_1B	SERPINB10	med	8	-0.00358978	0.0201944	0.858911
IL_1B	USP32P3	med	3	0.0466291	0.0308817	0.131063
IL_1B	VPS36	med	4	-0.0329765	0.0365399	0.366803
IL_1B	HLA-F	med	16	-0.00457522	0.0164195	0.780517
IL_1B	VAMP5	med	11	0.0110095	0.0154409	0.475841
IL_1B	RP11-875O11.3	med	5	-0.00787901	0.0149711	0.598694
IL_1B	SPATA5L1	med	20	-0.0110272	0.0106944	0.302484
IL_1B	CBR3	med	11	-0.0139987	0.0134125	0.296621
IL_1B	MALT1	med	4	0.0210521	0.0287148	0.46347
IL_1B	ANKRD27	med	6	-0.0596083	0.0312728	0.0566403
IL_1B	RAPGEFL1	med	3	0.00637161	0.0180995	0.724814
IL_1B	APOBEC3D	med	5	-0.00566673	0.0317537	0.858363
IL_1B	RP13-98N21.3	med	17	0.010459	0.0164486	0.524869
IL_1B	PRKRIP1	med	4	0.0700367	0.0226508	0.00198799
IL_1B	KCNMB1	med	8	-0.0377787	0.0181472	0.0373614
IL_1B	INTS6-AS1	med	4	0.0270736	0.030388	0.372967
IL_1B	PRSS51	med	3	0.0625438	0.0812129	0.441228
IL_1B	CAPS	med	4	-0.0116944	0.0158347	0.460194
IL_1B	OR7D2	med	10	0.000744053	0.0135297	0.956143
IL_1B	OAF	med	3	0.0125612	0.0199555	0.529048
IL_1B	PARP2	med	3	0.0264082	0.0226207	0.243036
IL_1B	EIF2S2	med	6	-0.0196676	0.0231668	0.395905
IL_1B	CPOX	med	4	0.0287204	0.0558987	0.607396
IL_1B	RP1-90J20.11	med	6	-0.0114649	0.0204745	0.575507
IL_1B	GOLT1B	med	6	-0.0067565	0.0236048	0.774699
IL_1B	PAXBP1	med	4	0.00922622	0.0265119	0.727838
IL_1B	ORMDL3	med	20	-0.00303203	0.0133258	0.820011
IL_1B	HLA-DRB6	med	14	-0.00326248	0.014616	0.82337
IL_1B	ZNF697	med	3	0.0445447	0.0249316	0.0739901
IL_1B	TRBV5-5	med	3	0.0183633	0.0262723	0.484577
IL_1B	DOCK8	med	8	0.0266658	0.0190959	0.162591
IL_1B	PPIL2	med	4	0.0195171	0.0409524	0.63366
IL_1B	GBGT1	med	4	-0.0588847	0.0522802	0.260026
IL_1B	CYP2E1	med	6	0.0127389	0.0467418	0.785209
IL_1B	RP11-680G24.5	med	5	0.0522216	0.0533437	0.327598
IL_1B	RPS6KA2	med	12	-0.0404481	0.0303309	0.182347
IL_1B	OR52K2	med	6	0.0356808	0.0233222	0.12604
IL_1B	EFCAB2	med	4	-0.00184595	0.0230291	0.936112
IL_1B	ACYP2	med	15	0.0173346	0.016757	0.300918
IL_1B	MRVI1	med	11	-0.00136214	0.0148444	0.926888
IL_1B	YIF1B	med	4	0.0170367	0.0215145	0.428436
IL_1B	SERTAD2	med	3	0.0376189	0.0478408	0.431672
IL_1B	SLC24A1	med	3	0.0204567	0.0464625	0.659731
IL_1B	BTBD2	med	3	0.0682614	0.0486542	0.16062
IL_1B	WFIKKN1	med	3	0.00962436	0.0205498	0.639539
IL_1B	AK4	med	3	0.00110933	0.0509812	0.98264
IL_1B	JAK2	med	4	-0.0259885	0.0281968	0.356694
IL_1B	CPSF1	med	6	0.00722518	0.0182699	0.692496
IL_1B	RP11-10A14.3	med	3	0.0606873	0.0765097	0.427663
IL_1B	PSMG4	med	4	0.0297697	0.0346568	0.390348
IL_1B	EGLN3	med	3	-0.0233481	0.0389934	0.549327
IL_1B	ADPGK	med	5	0.000632948	0.0150485	0.96645
IL_1B	GNAI3	med	7	-0.00704319	0.0119951	0.557087
IL_1B	PCED1B	med	9	-0.00214129	0.0162377	0.895086
IL_1B	SPAG1	med	4	-0.0223898	0.0228811	0.327813
IL_1B	TSTD1	med	3	0.0109062	0.0288504	0.70541
IL_1B	KCNMB4	med	7	0.0219008	0.024276	0.366973
IL_1B	FAM135A	med	3	0.0466317	0.0437954	0.286984
IL_1B	C1orf101	med	3	0.0717172	0.075214	0.340332
IL_1B	RP11-798G7.6	med	3	0.0493403	0.0313785	0.115853
IL_1B	GFPT1	med	8	-0.0317889	0.0216476	0.141976
IL_1B	UTS2	med	6	0.0500702	0.0338628	0.139242
IL_1B	EOGT	med	3	-0.0112501	0.0248878	0.651245
IL_1B	HOXA9	med	4	0.0183797	0.0284369	0.518063
IL_1B	TNS1	med	5	-0.0166859	0.0221614	0.451493
IL_1B	CYB5B	med	6	-0.0223922	0.0313081	0.474474
IL_1B	RP4-728D4.2	med	3	0.0498484	0.0866257	0.56499
IL_1B	FAM134C	med	3	0.0414343	0.0382353	0.278513
IL_1B	ARID1A	med	6	-0.00526251	0.0112985	0.641381
IL_1B	RP11-1070N10.3	med	3	0.0144698	0.0190964	0.448616
IL_1B	PLCH2	med	8	-0.00929617	0.0127867	0.467214
IL_1B	AC004840.9	med	6	-0.0116468	0.0160249	0.467351
IL_1B	CLDN15	med	3	0.0251123	0.0270094	0.352494
IL_1B	ACAD9	med	4	-0.0168618	0.0394153	0.668797
IL_1B	RNF10	med	8	0.0386517	0.0189485	0.0413679
IL_1B	MEST	med	3	-0.0265173	0.0395525	0.502581
IL_1B	HCAR3	med	9	-0.00162441	0.0298662	0.956625
IL_1B	TUBGCP5	med	4	-0.00663352	0.0528076	0.900035
IL_1B	RP11-341N2.1	med	3	-0.0316572	0.0177135	0.0739089
IL_1B	NSMAF	med	6	0.0189411	0.0188957	0.316147
IL_1B	POMT1	med	3	0.0118633	0.0256376	0.643556
IL_1B	ZNF232	med	4	0.00365898	0.0276607	0.894762
IL_1B	RP11-293M10.5	med	4	0.00937362	0.0236381	0.691702
IL_1B	RAB34	med	4	-0.0387688	0.0297635	0.192725
IL_1B	ARHGEF18	med	3	-0.0091361	0.0519628	0.860435
IL_1B	UBAC1	med	4	-0.00887422	0.030216	0.768993
IL_1B	TAS2R60	med	3	-0.0103653	0.045364	0.819263
IL_1B	AC007952.5	med	3	-0.0591727	0.0293407	0.0437223
IL_1B	IDO1	med	6	-0.0132371	0.0239635	0.580685
IL_1B	PHYH	med	8	0.00879782	0.0137735	0.522986
IL_1B	ASCC3	med	4	-0.0101626	0.0373896	0.785773
IL_1B	RHOU	med	12	-0.018156	0.0217984	0.404898
IL_1B	ZFP1	med	8	-0.00279238	0.0166379	0.866715
IL_1B	TCF25	med	3	-0.00911733	0.0310205	0.768824
IL_1B	ATOH8	med	14	0.00414256	0.0100853	0.681255
IL_1B	TRBV19	med	4	0.031277	0.0306811	0.308001
IL_1B	TBC1D9B	med	10	0.0122676	0.0122465	0.316475
IL_1B	RP11-122G18.5	med	5	-0.0421111	0.0337933	0.212714
IL_1B	DIXDC1	med	4	0.0209563	0.0276977	0.449285
IL_1B	SPTBN5	med	6	0.0227648	0.0185139	0.218846
IL_1B	DGCR8	med	9	0.0112215	0.0121972	0.357569
IL_1B	DHX38	med	3	0.0257302	0.0298675	0.388974
IL_1B	DIP2C	med	6	0.0350036	0.0386307	0.364878
IL_1B	AC005077.14	med	8	0.00927404	0.0211924	0.661668
IL_1B	SEL1L3	med	6	0.0278915	0.0227758	0.220722
IL_1B	RPL9P33	med	3	0.0405932	0.048368	0.401325
IL_1B	PAPD5	med	3	0.00504818	0.0358282	0.887949
IL_1B	CDRT15P1	med	6	-0.0109707	0.0182925	0.548683
IL_1B	ROBO3	med	8	-0.0178348	0.0145561	0.220481
IL_1B	TMEM175	med	3	-0.0632112	0.0548812	0.24941
IL_1B	DHRS1	med	17	0.00716411	0.0112244	0.523302
IL_1B	HAUS4	med	15	0.0154941	0.0147795	0.294477
IL_1B	LPAR1	med	24	-0.00740706	0.00962119	0.441378
IL_1B	CAMSAP1	med	3	-0.0142384	0.0463768	0.758832
IL_1B	CDC42BPB	med	7	-0.0076364	0.0220385	0.728965
IL_1B	TRGV5	med	10	-0.0118093	0.0142512	0.407298
IL_1B	ASLP1	med	3	-0.0507408	0.0340895	0.13663
IL_1B	CYB5R2	med	9	-0.0120125	0.0171698	0.484157
IL_1B	RP11-713P17.3	med	4	-0.0159296	0.0378618	0.673952
IL_1B	NMT1	med	4	-0.0651364	0.037185	0.0798279
IL_1B	CTGLF12P	med	3	0.0877576	0.0350357	0.012252
IL_1B	RILPL1	med	4	0.0581545	0.0411708	0.157797
IL_1B	ITGB3BP	med	7	0.00698094	0.0152429	0.646967
IL_1B	AP3B2	med	8	0.0227303	0.0157072	0.147861
IL_1B	RP11-31F19.1	med	3	0.025302	0.0587826	0.66688
IL_1B	SIK1	med	3	0.015519	0.0550073	0.777847
IL_1B	MTHFR	med	13	-0.00408996	0.0104192	0.694658
IL_1B	PRDX6	med	10	-0.0497484	0.0283952	0.0797739
IL_1B	SERAC1	med	8	0.0161234	0.0203752	0.428753
IL_1B	RP11-517P14.2	med	3	0.0114385	0.0429406	0.789947
IL_1B	TGM2	med	3	0.0115491	0.0553027	0.834578
IL_1B	MYO1C	med	3	-0.0116552	0.055549	0.833809
IL_1B	PDXDC2P	med	7	-0.0214943	0.0227914	0.345634
IL_1B	RP11-459O1.2	med	14	-0.0278128	0.0176855	0.115805
IL_1B	MAPK8	med	3	-0.0310294	0.0253931	0.221723
IL_1B	AFG3L1P	med	3	0.00941832	0.0438087	0.829777
IL_1B	PLD2	med	5	0.014996	0.013788	0.276767
IL_1B	CTD-2306M10.1	med	5	-0.00763036	0.0418661	0.855382
IL_1B	FAM89A	med	7	-0.00261263	0.0158322	0.868928
IL_1B	CCDC88B	med	14	0.0196065	0.0126754	0.12191
IL_1B	IFITM2	med	3	0.0152328	0.0346573	0.660279
IL_1B	PLEKHH2	med	9	-0.0365157	0.0209397	0.0811855
IL_1B	GPD2	med	4	0.0244425	0.0220489	0.26762
IL_1B	DPY19L2	med	5	0.00387003	0.023597	0.869727
IL_1B	ZCCHC14	med	5	-0.0131216	0.0402234	0.74426
IL_1B	GRHL1	med	3	0.014239	0.0301034	0.636211
IL_1B	PROK2	med	11	0.00456111	0.0142288	0.748548
IL_1B	USP12-AS2	med	3	-0.0609059	0.04206	0.147597
IL_1B	CENPBD1	med	4	-0.012888	0.0224922	0.566646
IL_1B	SLC2A9	med	4	0.026103	0.0267051	0.328343
IL_1B	TIFA	med	3	-0.0574949	0.055187	0.297495
IL_1B	RP11-476D10.1	med	19	-0.00830803	0.012506	0.506483
IL_1B	CYP1B1	med	11	0.00168429	0.0178315	0.924747
IL_1B	NME6	med	5	-0.00342591	0.0207577	0.868911
IL_1B	AC092580.4	med	3	0.129063	0.0814701	0.113153
IL_1B	AKD1	med	5	0.0136223	0.021169	0.519898
IL_1B	F13A1	med	8	-0.00669967	0.0180667	0.710764
IL_1B	PET112	med	8	-0.0523796	0.0214811	0.0147522
IL_1B	SGCB	med	3	-0.0322907	0.0401059	0.420741
IL_1B	IRF2BPL	med	12	-0.0037832	0.017876	0.832391
IL_1B	SUV420H2	med	3	0.0215107	0.0557945	0.699842
IL_1B	AP006621.1	med	14	-0.00637318	0.0162005	0.694028
IL_1B	MRPS16	med	3	-0.0261738	0.0394934	0.507497
IL_1B	CORO1C	med	6	0.00909627	0.0181668	0.616577
IL_1B	GHITM	med	6	0.0440181	0.0357935	0.21878
IL_1B	GPN3	med	15	-0.00115735	0.0150043	0.938517
IL_1B	SNX7	med	3	-0.0833094	0.0409821	0.0420702
IL_1B	TRIM69	med	4	0.0130684	0.0191406	0.494761
IL_1B	LINC00205	med	3	-0.0649621	0.0378863	0.0864077
IL_1B	PRNP	med	4	-0.00125433	0.0324853	0.969199
IL_1B	NBL1	med	12	-0.00730965	0.0158088	0.643809
IL_1B	SDCCAG3	med	4	-0.0206179	0.0187962	0.272677
IL_1B	ARG1	med	5	-0.0283482	0.0160319	0.0770212
IL_1B	ZNF256	med	3	0.0242488	0.0398442	0.542796
IL_1B	ARHGAP32	med	8	-0.00708611	0.0282371	0.801853
IL_1B	KISS1R	med	3	0.00091854	0.020488	0.96424
IL_1B	RP11-960L18.1	med	4	-0.0143313	0.0216881	0.508747
IL_1B	CTD-3214H19.6	med	4	-0.0177973	0.0185543	0.337456
IL_1B	PRR24	med	12	-0.0107588	0.0141318	0.446466
IL_1B	RNF175	med	4	0.0206835	0.0215899	0.338053
IL_1B	EPPK1	med	5	0.038863	0.0258912	0.133352
IL_1B	UBR1	med	4	-0.0049592	0.0597698	0.933874
IL_1B	C7orf25	med	11	-0.0106674	0.0130935	0.415241
IL_1B	DEPDC7	med	3	0.00975095	0.0277344	0.725151
IL_1B	SMYD4	med	5	-0.00852623	0.0241273	0.723799
IL_1B	C19orf54	med	4	-0.012509	0.0192929	0.516743
IL_1B	ATRAID	med	7	0.000521513	0.0205558	0.979759
IL_1B	SLC9A3R1	med	4	-0.00659752	0.0293447	0.822113
IL_1B	TFG	med	14	-0.0297551	0.0216679	0.169678
IL_1B	EMB	med	3	-0.0656602	0.039755	0.0986116
IL_1B	ENO3	med	4	0.0597649	0.0368636	0.104965
IL_1B	TCEA3	med	3	0.0298888	0.0309798	0.334653
IL_1B	RP11-61O1.1	med	3	-0.0314639	0.0458667	0.492723
IL_1B	LILRB4	med	8	-0.0206415	0.0147537	0.16179
IL_1B	NRG1	med	24	0.0232469	0.011628	0.0455851
IL_1B	SNCA	med	3	0.0575591	0.0273523	0.0353474
IL_1B	CCDC50	med	6	0.0206047	0.0199955	0.302791
IL_1B	TRDMT1	med	3	0.0355009	0.0420754	0.398813
IL_1B	RP11-448G15.3	med	4	0.0569286	0.0254865	0.0255046
IL_1B	C7orf34	med	7	-0.0139428	0.0151163	0.356334
IL_1B	PSMB8	med	3	0.0508446	0.0324969	0.117677
IL_1B	NCAPD2	med	10	-0.00527793	0.013786	0.701833
IL_1B	FBRSL1	med	4	0.00082015	0.0250439	0.973875
IL_1B	GM2A	med	19	-0.0016115	0.0122218	0.895099
IL_1B	PELI3	med	3	-3.56142e-05	0.0277025	0.998974
IL_1B	MRS2	med	4	0.0275479	0.0227147	0.225215
IL_1B	SEMG1	med	4	-0.0255881	0.0219202	0.243078
IL_1B	PTPN12	med	12	-0.0120292	0.0177507	0.497977
IL_1B	SLC22A17	med	3	0.0112614	0.027589	0.683137
IL_1B	VPS33B	med	6	-0.00326064	0.0182632	0.858302
IL_1B	PRELID1	med	8	0.00151094	0.0221033	0.945501
IL_1B	HLA-DQB1-AS1	med	10	0.0593814	0.0212742	0.00525066
IL_1B	ZNF260	med	3	0.0072518	0.0511733	0.887309
IL_1B	RP11-745O10.2	med	8	-0.010853	0.0167608	0.517293
IL_1B	BMP8A	med	4	-0.00486273	0.0239847	0.839336
IL_1B	DDX5	med	4	0.0165293	0.015353	0.281651
IL_1B	RP11-399O19.8	med	4	0.0215159	0.0293079	0.462869
IL_1B	RBM47	med	6	0.0818261	0.032023	0.0106119
IL_1B	RP11-360F5.3	med	6	0.0173998	0.0254999	0.495018
IL_1B	ESRG	med	11	-0.0100549	0.0134955	0.456238
IL_1B	C17orf75	med	6	-0.00361407	0.0182312	0.842861
IL_1B	NDUFAF6	med	3	-0.0313873	0.0312655	0.31543
IL_1B	ZNF493	med	11	-0.0155366	0.0184256	0.399113
IL_1B	PSPHP1	med	9	0.00444143	0.0264157	0.866476
IL_1B	PMM2	med	4	-0.0160146	0.0372215	0.667013
IL_1B	ECHDC3	med	8	-0.00962263	0.0150372	0.522222
IL_1B	SLC22A18	med	5	-0.00376567	0.0216803	0.862108
IL_1B	PTGER4	med	8	-0.00692623	0.0255557	0.786371
IL_1B	CCDC15	med	5	-0.00476614	0.024041	0.842849
IL_1B	DNM1P46	med	5	-0.00793686	0.0251861	0.752664
IL_1B	C9orf123	med	7	0.00313539	0.0255086	0.902174
IL_1B	RP3-395M20.8	med	5	0.080495	0.0387255	0.0376535
IL_1B	SYN2	med	4	-0.0211316	0.0298865	0.479529
IL_1B	MRPL28	med	3	-0.0196547	0.0665519	0.767743
IL_1B	ABT1	med	4	-0.00516428	0.0232658	0.824338
IL_1B	SMAP1	med	13	-0.000526478	0.015109	0.972203
IL_1B	GCNT2	med	8	0.0152907	0.0217529	0.4821
IL_1B	EXTL2	med	3	0.0218913	0.0180501	0.225203
IL_1B	TRBV6-7	med	8	-0.028129	0.0231553	0.224444
IL_1B	MAP2K5	med	8	-0.00395293	0.0200088	0.84339
IL_1B	ITIH2	med	3	-0.00867505	0.0289115	0.764135
IL_1B	SMPD2	med	6	-0.0114179	0.0187127	0.541751
IL_1B	TIPIN	med	3	-0.00482323	0.0544099	0.929363
IL_1B	TG	med	3	0.0191663	0.0350292	0.584275
IL_1B	KRT72	med	18	-0.0136925	0.0118673	0.248582
IL_1B	CTD-2324F15.2	med	8	-0.0299709	0.0186822	0.108659
IL_1B	TRBV7-1	med	13	-0.012551	0.0168709	0.45691
IL_1B	AC058791.2	med	3	-0.0422091	0.0286895	0.141227
IL_1B	ANTXR2	med	5	-0.0404872	0.030669	0.18679
IL_1B	CD27-AS1	med	15	0.0119704	0.0122316	0.327756
IL_1B	PLD1	med	4	-0.0138637	0.0290952	0.633723
IL_1B	FUOM	med	6	0.00397258	0.0299847	0.894599
IL_1B	RP11-37B2.1	med	12	0.00480206	0.0176692	0.785794
IL_1B	TRIP6	med	6	-0.0125663	0.0217367	0.563187
IL_1B	VNN2	med	15	0.00333847	0.0113514	0.76868
IL_1B	RP11-276A18.2	med	3	-0.102366	0.0454415	0.0242786
IL_1B	LTBP4	med	4	-0.0358386	0.0262124	0.17155
IL_1B	SLFN12L	med	5	-0.0261394	0.0273224	0.338716
IL_1B	GTF2IP1	med	4	-0.029485	0.0347149	0.395688
IL_1B	BTNL8	med	6	-0.0135494	0.0103006	0.188374
IL_1B	CYP2U1	med	3	-0.0508252	0.0330373	0.123946
IL_1B	SCARB2	med	4	0.00405948	0.0295593	0.890767
IL_1B	SPECC1L	med	3	0.0304287	0.0711188	0.668756
IL_1B	DNAI2	med	4	0.0574226	0.0557733	0.303211
IL_1B	DFFA	med	5	-0.00603239	0.026459	0.819654
IL_1B	TRBV28	med	12	-0.0191514	0.0158426	0.226719
IL_1B	KIAA1467	med	3	-6.38473e-05	0.037624	0.998646
IL_1B	B3GNTL1	med	7	0.0011279	0.0174497	0.948463
IL_1B	AC068039.4	med	7	0.00271129	0.0178355	0.879174
IL_1B	WDR45B	med	4	0.0531674	0.0239005	0.0261124
IL_1B	SLC39A10	med	5	-0.00893461	0.0203488	0.660609
IL_1B	CELA1	med	8	0.0145224	0.0191887	0.449158
IL_1B	TRIM37	med	16	-0.0177546	0.0153234	0.246593
IL_1B	CD1E	med	6	0.0473574	0.0240213	0.0486691
IL_1B	RP13-25N22.1	med	5	-0.0177586	0.0209043	0.395593
IL_1B	ITGB1BP1	med	9	0.0254801	0.0222093	0.25127
IL_1B	CHPT1	med	11	-0.0168181	0.0103299	0.103504
IL_1B	CISD1	med	15	-0.0138164	0.0131329	0.292776
IL_1B	OPN3	med	6	0.00864815	0.0184533	0.639319
IL_1B	COL18A1	med	14	-0.00236507	0.0115839	0.838222
IL_1B	MBNL2	med	3	-0.0346056	0.0662298	0.601317
IL_1B	TREML5P	med	7	0.00667791	0.0169168	0.693028
IL_1B	KLRC3	med	12	0.0150954	0.014859	0.309673
IL_1B	SYNM	med	16	-0.01211	0.0115854	0.295894
IL_1B	CTD-2017D11.1	med	6	0.0108647	0.0166056	0.512934
IL_1B	TSPYL5	med	6	-0.0325777	0.0245748	0.184954
IL_1B	LINC00324	med	11	0.0222449	0.015223	0.143942
IL_1B	LY96	med	9	-0.0287763	0.0217074	0.184957
IL_1B	DOPEY1	med	9	0.0196192	0.0189136	0.299592
IL_1B	AKR1C2	med	12	0.0311247	0.0155863	0.0458332
IL_1B	KPNA3	med	4	-0.0406215	0.0479911	0.397308
IL_1B	DHRS4	med	3	-0.0317839	0.0395025	0.421048
IL_1B	TP53I3	med	17	-0.00233315	0.0162602	0.885905
IL_1B	LAMTOR5	med	3	-0.0141257	0.0282222	0.61671
IL_1B	GLB1L	med	8	0.0110937	0.0310158	0.720583
IL_1B	ENTPD3-AS1	med	3	-0.0352798	0.0271188	0.193281
IL_1B	RP11-5K23.3	med	3	0.0420566	0.0183127	0.0216429
IL_1B	MERTK	med	15	0.00545516	0.012858	0.671375
IL_1B	CX3CR1	med	7	-0.00241422	0.024121	0.920275
IL_1B	TTYH2	med	4	0.0028304	0.0254024	0.911281
IL_1B	PMS2CL	med	3	-0.0422525	0.0442414	0.339555
IL_1B	GNB1L	med	6	0.0199155	0.0155544	0.200411
IL_1B	PRKAB1	med	15	-0.00471875	0.0111707	0.672718
IL_1B	METTL9	med	3	-0.00888668	0.0231714	0.701335
IL_1B	CTBP1-AS1	med	3	0.0137244	0.0316874	0.664929
IL_1B	RAB4A	med	3	0.0135585	0.0382768	0.723172
IL_1B	CYTIP	med	3	-0.024033	0.0785997	0.759784
IL_1B	RP11-973H7.1	med	5	-0.0122214	0.020731	0.55551
IL_1B	ZNF702P	med	12	0.00755198	0.0163322	0.643795
IL_1B	DTX2	med	12	0.017379	0.0160064	0.277587
IL_1B	NOV	med	4	0.00267733	0.027186	0.92155
IL_1B	PDCD6	med	4	0.0199248	0.0280273	0.477142
IL_1B	NSUN5P2	med	11	0.0198989	0.0228199	0.38321
IL_1B	FCRLA	med	4	0.0374723	0.0518938	0.470235
IL_1B	MAGEF1	med	3	-0.00399261	0.0219368	0.855578
IL_1B	TP53INP1	med	5	0.0002527	0.0253231	0.992038
IL_1B	DTD2	med	3	-0.068289	0.0473966	0.149641
IL_1B	FAM120B	med	10	-0.00274036	0.0121924	0.822166
IL_1B	ZFP82	med	15	0.00104905	0.0137942	0.939379
IL_1B	RP11-120K18.3	med	3	-0.022733	0.0254534	0.371791
IL_1B	LRRC16A	med	8	0.00239312	0.0202235	0.905803
IL_1B	ZNF713	med	3	0.0187695	0.0355962	0.597993
IL_1B	PHF11	med	9	-0.0139809	0.022805	0.539837
IL_1B	AGAP4	med	8	-0.00622741	0.0186283	0.738154
IL_1B	ABO	med	6	0.0241192	0.0243847	0.322608
IL_1B	CTSH	med	8	0.000599249	0.0177951	0.973136
IL_1B	CIB1	med	12	0.0141373	0.013603	0.298676
IL_1B	GAS1	med	3	0.0158161	0.0264799	0.550315
IL_1B	ZHX2	med	5	-0.0107211	0.0193146	0.578843
IL_1B	ARHGAP19	med	8	-0.0176344	0.014192	0.214031
IL_1B	HINFP	med	4	-0.0176794	0.0182764	0.333377
IL_1B	CDK19	med	3	-0.0127038	0.0510851	0.803609
IL_1B	RP11-697E2.7	med	3	0.0224569	0.0256841	0.381928
IL_1B	PRSS23	med	3	0.0406024	0.0566207	0.473316
IL_1B	PISD	med	22	0.0225444	0.0120848	0.0621098
IL_1B	FAM101B	med	4	0.0341963	0.032978	0.299762
IL_1B	TMEM180	med	14	-0.00799293	0.018853	0.671595
IL_1B	GSKIP	med	4	-0.0207604	0.0139165	0.135755
IL_1B	ARFGAP2	med	3	0.0462377	0.0368256	0.209265
IL_1B	TRAPPC9	med	6	-0.0228729	0.0365001	0.530887
IL_1B	RP11-672A2.4	med	5	0.0123426	0.0146854	0.400646
IL_1B	TTC27	med	4	0.00503689	0.0198842	0.800027
IL_1B	SEC23B	med	6	-0.0356433	0.0279523	0.202257
IL_1B	GRAMD1A	med	6	-0.0488881	0.0183932	0.00786186
IL_1B	ADM	med	5	-0.0275883	0.0201711	0.171402
IL_1B	GSTZ1	med	8	-0.0161311	0.0196199	0.410975
IL_1B	PICK1	med	15	0.011889	0.0140599	0.397779
IL_1B	AGPAT4	med	4	0.0670448	0.0381191	0.0786078
IL_1B	ACP2	med	20	-0.00377728	0.0139806	0.787022
IL_1B	PDSS2	med	4	-0.0375548	0.0240819	0.118887
IL_1B	ZFP36L1	med	3	-0.0219985	0.0443779	0.6201
IL_1B	GLRX	med	5	-0.0195959	0.0233132	0.400601
IL_1B	RP1-153P14.8	med	12	-0.0171873	0.0149716	0.250971
IL_1B	GLYATL2	med	3	-0.00886957	0.0284601	0.755307
IL_1B	DAPK2	med	5	-0.0223703	0.0341718	0.512698
IL_1B	GGNBP2	med	3	-0.0131358	0.0165555	0.42752
IL_1B	BLVRB	med	11	-0.000565759	0.0157118	0.971275
IL_1B	RP11-33B1.1	med	5	0.0172732	0.0198472	0.38413
IL_1B	CPT1B	med	4	0.037503	0.0383427	0.328025
IL_1B	BLVRA	med	14	0.0018183	0.0142745	0.898639
IL_1B	ZNF37BP	med	3	0.0037336	0.0475482	0.937412
IL_1B	ZG16B	med	5	-0.00654348	0.0198164	0.741245
IL_1B	PSMB5	med	3	-0.029315	0.0210886	0.164503
IL_1B	GSR	med	10	0.0291123	0.0172264	0.0910316
IL_1B	HIGD2A	med	7	0.0173999	0.0136708	0.203099
IL_1B	TMEM184B	med	4	0.0320199	0.022151	0.148309
IL_1B	SERPINB9	med	7	0.0410236	0.0344485	0.233704
IL_1B	SYNE2	med	3	-0.021174	0.0282812	0.45404
IL_1B	BCR	med	7	0.0103709	0.0159928	0.516679
IL_1B	RIF1	med	4	0.0560727	0.050085	0.262905
IL_1B	AUTS2	med	13	0.0160032	0.0228265	0.483254
IL_1B	SLC35A4	med	4	0.0021433	0.0208937	0.918295
IL_1B	DPF2	med	4	0.00165827	0.0245576	0.946163
IL_1B	ZNF175	med	10	-0.0169969	0.0199335	0.393837
IL_1B	MTHFSD	med	7	-0.00295064	0.0183711	0.872398
IL_1B	NUP43	med	18	-0.028228	0.0116945	0.0157882
IL_1B	KHNYN	med	5	0.0128976	0.0185147	0.486045
IL_1B	PIK3R1	med	3	-0.0287867	0.0446704	0.5193
IL_1B	GAS6-AS1	med	5	0.0166659	0.0253804	0.511408
IL_1B	DECR2	med	8	0.0110096	0.0145644	0.449692
IL_1B	SETD8	med	7	-0.0104666	0.02027	0.605604
IL_1B	HEXIM2	med	4	-0.0704787	0.039956	0.0777478
IL_1B	CUBN	med	13	-0.00413577	0.0157727	0.793159
IL_1B	FAM108C1	med	11	0.0057589	0.0133218	0.665528
IL_1B	SLC22A5	med	12	0.00759118	0.0131898	0.564929
IL_1B	CEP192	med	27	0.00390553	0.0103064	0.70473
IL_1B	ANKRD55	med	13	0.00488219	0.0124786	0.695617
IL_1B	TNNC2	med	7	-0.014206	0.0222232	0.522665
IL_1B	CCR3	med	11	0.00153159	0.0138472	0.911928
IL_1B	PPIEL	med	3	0.0038862	0.0251069	0.87699
IL_1B	CYP2T2P	med	8	0.0315227	0.0189223	0.0957324
IL_1B	NT5DC2	med	18	-0.00187702	0.0170453	0.912315
IL_1B	ASNS	med	10	0.0104355	0.012797	0.414805
IL_1B	PDE4A	med	3	-0.00957221	0.0349078	0.78392
IL_1B	ACO1	med	3	0.0481639	0.0342333	0.159448
IL_1B	RP11-981G7.2	med	5	0.0488915	0.0593148	0.409785
IL_1B	EPS15	med	4	-0.035647	0.0320376	0.265854
IL_1B	TRIM10	med	4	0.117407	0.0379964	0.00200189
IL_1B	UBR5	med	4	0.0593837	0.0366488	0.105158
IL_1B	ADAM17	med	3	0.00874495	0.0257345	0.733997
IL_1B	OTUD3	med	6	0.0161984	0.0322241	0.61519
IL_1B	SSU72	med	6	0.0286474	0.0133513	0.0318994
IL_1B	HNRPLL	med	4	-0.00654528	0.0324623	0.840208
IL_1B	TRIB2	med	7	-0.028298	0.0183085	0.122197
IL_1B	CTNNB1	med	4	0.00398779	0.0247525	0.87201
IL_1B	D2HGDH	med	8	0.0122984	0.0354364	0.728549
IL_1B	ENTPD6	med	5	0.0166789	0.026674	0.531783
IL_1B	GSTM4	med	12	-0.00273906	0.0140329	0.845246
IL_1B	ZMYM5	med	3	-0.00641635	0.0589219	0.913285
IL_1B	HLCS	med	6	-0.0247991	0.0184724	0.179436
IL_1B	TMCC3	med	3	0.000352628	0.0209925	0.986598
IL_1B	IGKV2D-29	med	3	0.0247115	0.0290063	0.394249
IL_1B	ZNF354A	med	11	-0.0203625	0.0163635	0.213356
IL_1B	MRPL50	med	3	-0.0292609	0.0310231	0.345581
IL_1B	UBXN11	med	3	-0.00770096	0.0284978	0.786983
IL_1B	GJB6	med	3	0.00842077	0.0199745	0.673334
IL_1B	TRAF3IP2	med	8	-0.0537531	0.0200079	0.00721844
IL_1B	MRGBP	med	3	0.00837727	0.0423212	0.843088
IL_1B	KDM6B	med	3	-0.0541032	0.0450272	0.229531
IL_1B	TUBB4A	med	3	0.0064615	0.0852897	0.939611
IL_1B	GLIS3	med	3	0.0551121	0.0501694	0.271977
IL_1B	AGTRAP	med	4	0.0139388	0.0270226	0.605979
IL_1B	SEC24D	med	3	-0.138792	0.0601609	0.0210541
IL_1B	FRY	med	3	-0.0742858	0.0272969	0.00650057
IL_1B	ALDH1A1	med	7	0.0246674	0.0193469	0.202308
IL_1B	MKI67IP	med	3	-0.00999363	0.0338437	0.767774
IL_1B	AKR1C7P	med	3	0.0281752	0.0240181	0.240762
IL_1B	DHRS9	med	6	0.0152802	0.0199156	0.442934
IL_1B	LIN7A	med	4	0.0594116	0.0370742	0.109044
IL_1B	MEAF6	med	8	-0.00354188	0.00860143	0.680502
IL_1B	EFHD2	med	5	-0.00677674	0.0131061	0.605109
IL_1B	HLA-DPA1	med	8	0.00131694	0.0253525	0.958572
IL_1B	ACTR5	med	9	-0.0358245	0.0189599	0.0588267
IL_1B	CXCR7	med	4	-0.0385253	0.0503504	0.444187
IL_1B	PLA2G7	med	7	0.0164398	0.0241197	0.495497
IL_1B	SNAPC1	med	3	0.0214541	0.0396838	0.588765
IL_1B	PCGF3	med	8	0.00171541	0.0215907	0.936674
IL_1B	NT5M	med	9	0.0428185	0.0193768	0.02712
IL_1B	SIGLEC17P	med	3	-0.045038	0.0669476	0.501115
IL_1B	KLHL24	med	3	-0.0242723	0.0294189	0.40934
IL_1B	GSDMD	med	4	-0.00596428	0.0239916	0.803672
IL_1B	G2E3	med	3	0.0323987	0.0495334	0.513062
IL_1B	FAM86B3P	med	3	0.0156224	0.0363908	0.667708
IL_1B	RNPEP	med	16	0.00338031	0.0158086	0.830681
IL_1B	GCHFR	med	7	0.031106	0.0286376	0.277394
IL_1B	C15orf57	med	11	0.0211449	0.0186133	0.255951
IL_1B	RALGAPA2	med	3	-0.043067	0.0604154	0.47594
IL_1B	CSNK1G2	med	4	0.0818159	0.0436398	0.0608202
IL_1B	PCNT	med	7	-0.0519187	0.0207363	0.0122884
IL_1B	RP11-44F14.8	med	5	-0.0274734	0.0194834	0.158514
IL_1B	POMZP3	med	16	0.00638417	0.0108904	0.557727
IL_1B	GNPDA2	med	3	-0.076781	0.0438905	0.080226
IL_1B	SPSB1	med	4	-0.00138293	0.0228447	0.951729
IL_1B	DDX12P	med	3	-0.085973	0.0436746	0.0490114
IL_1B	TOX2	med	5	-0.0228277	0.028152	0.417439
IL_1B	XRN2	med	12	0.00962774	0.0106181	0.364551
IL_1B	ZNF181	med	4	0.00629604	0.0202864	0.756289
IL_1B	EXOSC6	med	20	-0.00367245	0.012092	0.761349
IL_1B	ZNF33B	med	7	0.015218	0.0241927	0.529329
IL_1B	SCML4	med	11	-0.0372808	0.0188906	0.0484375
IL_1B	EHBP1L1	med	3	-0.0363444	0.0501761	0.468859
IL_1B	CCDC102A	med	4	-0.0084381	0.0130006	0.516304
IL_1B	C8orf46	med	9	-0.0138029	0.0183354	0.45157
IL_1B	LINC00639	med	6	-0.00381669	0.0231422	0.869005
IL_1B	C9orf3	med	3	0.0232426	0.0405881	0.566885
IL_1B	CAST	med	10	0.00111625	0.0121001	0.926498
IL_1B	RP1-151B14.9	med	3	-0.0282994	0.0211652	0.181199
IL_1B	SNAPC5	med	4	-0.0192313	0.0481249	0.689442
IL_1B	NOP16	med	3	0.0205724	0.0328198	0.530771
IL_1B	SLC1A5	med	3	-0.029479	0.036042	0.41341
IL_1B	GUSBP3	med	6	-0.0234765	0.0300425	0.434542
IL_1B	TBC1D14	med	5	0.014997	0.0207677	0.470214
IL_1B	SRPK1	med	4	0.0151713	0.0220506	0.491438
IL_1B	ZNF772	med	8	-0.0159218	0.0166611	0.339259
IL_1B	GOT2	med	4	0.00401802	0.0229587	0.861071
IL_1B	ASGR1	med	3	-0.0245451	0.0451374	0.586589
IL_1B	BAG1	med	3	-0.00299794	0.0333771	0.92843
IL_1B	DLL1	med	6	-0.00303831	0.0178992	0.86521
IL_1B	PRG4	med	5	0.0357959	0.0308843	0.246443
IL_1B	OTOF	med	5	-0.00154693	0.0276937	0.955454
IL_1B	CDC42SE1	med	19	-0.0219719	0.016641	0.186718
IL_1B	LILRB1	med	9	-0.041266	0.0153312	0.00711025
IL_1B	RP11-434C1.1	med	8	0.00780177	0.0195356	0.689627
IL_1B	BBS2	med	19	0.00225941	0.00865417	0.794033
IL_1B	PGM5	med	14	0.0147894	0.0122711	0.228117
IL_1B	H3F3A	med	4	0.00650872	0.0211485	0.758263
IL_1B	NEK3	med	4	0.00082712	0.0279523	0.976394
IL_1B	CD47	med	13	0.0323992	0.0168614	0.054669
IL_1B	B3GAT1	med	6	-0.012756	0.0168956	0.450255
IL_1B	BICD1	med	3	0.0503265	0.0455621	0.269346
IL_1B	PQLC3	med	6	0.00806682	0.015535	0.603575
IL_1B	IGLV4-60	med	8	-0.00189492	0.0146051	0.896769
IL_1B	CD9	med	10	-0.0203304	0.0183977	0.269138
IL_1B	IARS	med	3	0.00572976	0.0199493	0.773947
IL_1B	FAM26F	med	18	0.00130572	0.00928043	0.88811
IL_1B	PPP1CB	med	11	0.0320724	0.0165968	0.0533046
IL_1B	ST20	med	12	0.000323675	0.0139	0.981422
IL_1B	TRBJ2-2P	med	3	0.027705	0.0209467	0.185955
IL_1B	GDI2	med	11	-0.0476674	0.0180496	0.00826824
IL_1B	RP11-290F20.3	med	5	0.0216407	0.0241538	0.370278
IL_1B	FPGT	med	3	0.0228817	0.0247398	0.355021
IL_1B	DYM	med	4	-0.00844253	0.0301629	0.779556
IL_1B	UGCG	med	4	0.00356813	0.0394677	0.927964
IL_1B	FOPNL	med	3	-0.0113707	0.0249057	0.647995
IL_1B	TSPAN4	med	8	-0.00626079	0.0176369	0.722603
IL_1B	DNPH1	med	8	0.0103947	0.0145042	0.473581
IL_1B	TMEM88	med	5	0.0083423	0.0308395	0.78677
IL_1B	SLC1A7	med	8	-0.021641	0.0221581	0.328736
IL_1B	FRAT2	med	11	-0.00913147	0.0166746	0.583949
IL_1B	NPLOC4	med	4	-0.0439996	0.037868	0.245269
IL_1B	PRMT6	med	17	0.00775983	0.0129897	0.550251
IL_1B	RP13-977J11.2	med	5	0.00817067	0.0273439	0.765084
IL_1B	LMAN1	med	3	-0.0184238	0.0239296	0.44135
IL_1B	PTPRN	med	4	0.0377012	0.0191223	0.0486574
IL_1B	STOML1	med	4	-0.037859	0.0226068	0.0939987
IL_1B	RP11-277P12.20	med	5	-0.00383698	0.0322467	0.905285
IL_1B	SLC18A1	med	5	0.0278136	0.0179441	0.121139
IL_1B	ULK4	med	10	-0.0210959	0.0163581	0.19718
IL_1B	STK11	med	3	0.0192611	0.0268389	0.472969
IL_1B	RTKN2	med	10	-0.00270221	0.0199188	0.892089
IL_1B	MARC1	med	11	-0.0102292	0.0170613	0.548801
IL_1B	AC078883.3	med	5	0.00551276	0.0311469	0.859515
IL_1B	KLC1	med	5	0.00556016	0.0241736	0.818084
IL_1B	WDFY2	med	10	0.00511045	0.0152788	0.738018
IL_1B	U6	med	18	0.00532601	0.0158517	0.736878
IL_1B	MEI1	med	11	-0.0157251	0.0190753	0.40973
IL_1B	RP11-75L1.2	med	3	-0.0426998	0.0479449	0.373143
IL_1B	ORAI2	med	7	-0.0440153	0.0166903	0.00836011
IL_1B	NTMT1	med	3	0.065758	0.0612853	0.283279
IL_1B	C11orf80	med	6	-0.0280876	0.0159051	0.0774038
IL_1B	RP11-644F5.10	med	14	-0.00527043	0.00823697	0.52227
IL_1B	CALU	med	3	-0.0343104	0.0322495	0.287371
IL_1B	ASPDH	med	3	-0.0205642	0.0312143	0.51002
IL_1B	S100Z	med	5	-0.041304	0.0331521	0.212803
IL_1B	SRR	med	8	0.0254216	0.0196506	0.195776
IL_1B	ANK3	med	13	0.0194975	0.0190597	0.306323
IL_1B	NAA16	med	3	-0.00831312	0.0403608	0.836814
IL_1B	ACOX1	med	21	-0.00255056	0.0142048	0.857501
IL_1B	GUCY1B2	med	10	0.00633254	0.0137567	0.645285
IL_1B	PSEN2	med	3	0.0104811	0.0335152	0.754489
IL_1B	RP3-430N8.8	med	3	0.0395456	0.0518274	0.445448
IL_1B	LINC00085	med	4	-0.0312513	0.0367636	0.395291
IL_1B	BLMH	med	6	0.0612575	0.0439088	0.162983
IL_1B	PIGB	med	4	0.0242653	0.0268376	0.365915
IL_1B	ST14	med	9	-0.0642308	0.025909	0.0131718
IL_1B	TMEM194A	med	4	-0.00445566	0.00881414	0.613199
IL_1B	TTC3	med	9	-0.018642	0.0206539	0.366745
IL_1B	CD302	med	12	0.024756	0.020191	0.220164
IL_1B	IRS2	med	3	-0.0481603	0.058066	0.406874
IL_1B	RP11-77P16.4	med	4	0.00756753	0.0224979	0.736595
IL_1B	RMI2	med	12	0.0184362	0.0157188	0.240846
IL_1B	USP36	med	13	-0.0177532	0.0149005	0.233475
IL_1B	MGME1	med	9	-0.0129297	0.011217	0.249035
IL_1B	CTD-2260A17.1	med	4	-1.53876e-05	0.0224585	0.999453
IL_1B	SETD4	med	4	0.0218732	0.0219064	0.318045
IL_1B	MS4A6A	med	9	0.0150703	0.0180377	0.403443
IL_1B	CRELD2	med	9	-0.00638387	0.0123766	0.605993
IL_1B	TMTC4	med	5	0.00651068	0.0156603	0.677597
IL_1B	RP1-80N2.2	med	5	0.00597756	0.0386228	0.877005
IL_1B	CSK	med	6	0.0292367	0.0227103	0.197964
IL_1B	SNAI3	med	5	-0.028577	0.0184037	0.120475
IL_1B	ATP6V1D	med	5	0.0188792	0.0315282	0.549304
IL_1B	AC005562.1	med	3	-0.07142	0.0536592	0.183192
IL_1B	KIAA1430	med	5	-0.0100393	0.0172005	0.559445
IL_1B	RP11-5N23.3	med	4	-0.0493023	0.0409062	0.228106
IL_1B	FAM215B	med	4	0.0236753	0.0210965	0.261762
IL_1B	PTGDR	med	7	-0.00301291	0.0200854	0.880761
IL_1B	MYO16	med	6	-0.0117803	0.0184094	0.522235
IL_1B	MMP24-AS1	med	3	0.0067056	0.0223116	0.763763
IL_1B	GATAD2A	med	12	-0.000577527	0.0172479	0.973289
IL_1B	ECHS1	med	4	-0.00287712	0.0282161	0.918783
IL_1B	CERS3	med	7	0.0412393	0.0306771	0.17885
IL_1B	HSF2	med	8	-0.00604282	0.0168679	0.720161
IL_1B	MYOF	med	6	0.0185623	0.025451	0.465798
IL_1B	IGLV1-41	med	3	0.00291905	0.0204098	0.886273
IL_1B	IL11RA	med	8	-0.0197983	0.013058	0.129472
IL_1B	AC007278.3	med	11	-0.0123613	0.017236	0.473262
IL_1B	ZFAS1	med	5	0.0394227	0.031689	0.213481
IL_1B	PCYOX1L	med	12	-0.00109493	0.0155669	0.943926
IL_1B	UBE2G2	med	4	0.000426611	0.0198674	0.982868
IL_1B	LOC440461	med	3	-0.00147282	0.0286849	0.959051
IL_1B	SLC20A1	med	16	0.015425	0.0167182	0.35619
IL_1B	MCEE	med	4	0.0408837	0.0219828	0.0629134
IL_1B	KIAA1598	med	17	0.00269207	0.00948577	0.776563
IL_1B	RIN1	med	7	-0.0311932	0.0186491	0.0943986
IL_1B	CYB5R1	med	6	0.0131759	0.0179376	0.462619
IL_1B	CTD-2616J11.4	med	3	0.0464616	0.0329013	0.157906
IL_1B	THUMPD1	med	5	-0.0439569	0.0286803	0.125361
IL_1B	PRUNE2	med	16	0.0018266	0.0113787	0.872466
IL_1B	WDR55	med	12	0.00920102	0.017196	0.592603
IL_1B	ZNF197	med	8	-0.0542772	0.0161739	0.000791213
IL_1B	SLC48A1	med	9	0.0121378	0.0179718	0.499433
IL_1B	JARID2	med	8	0.0071433	0.0229381	0.755484
IL_1B	EMP1	med	3	-0.0497097	0.0430031	0.247699
IL_1B	SIRPA	med	6	0.00767211	0.0348891	0.825949
IL_1B	RPL8	med	7	0.0161557	0.0125862	0.19928
IL_1B	EPS15L1	med	3	-0.050772	0.0727007	0.484946
IL_1B	SEPW1	med	3	-0.0365905	0.0211229	0.0832257
IL_1B	NUCB1	med	7	-0.0242599	0.0216323	0.262089
IL_1B	CACNG6	med	3	-0.0159143	0.0480421	0.74045
IL_1B	AC093495.4	med	3	-0.0319655	0.0266163	0.229761
IL_1B	PRMT5	med	4	0.0411009	0.0253023	0.104292
IL_1B	RP11-398F12.1	med	4	-0.0131693	0.0290934	0.650797
IL_1B	RGMB	med	13	-0.0193547	0.0190281	0.309076
IL_1B	AC073115.6	med	3	0.0192313	0.0359701	0.592894
IL_1B	SUSD1	med	16	-0.00726168	0.0153746	0.636702
IL_1B	RUNDC3B	med	4	-0.0450301	0.038193	0.238392
IL_1B	TMC4	med	7	-0.00500307	0.0238287	0.833699
IL_1B	WIPI2	med	11	0.0138023	0.0165556	0.404452
IL_1B	VPS53	med	12	0.00553354	0.013443	0.68061
IL_1B	RFPL4A	med	7	0.0169512	0.020064	0.39819
IL_1B	C1orf115	med	13	-0.00356463	0.0122219	0.770547
IL_1B	VNN1	med	21	-0.00458057	0.01021	0.653693
IL_1B	SYTL2	med	15	0.0203495	0.0183677	0.267907
IL_1B	TRIM24	med	7	-0.0550996	0.026761	0.0394991
IL_1B	CR1	med	3	0.017346	0.028335	0.540421
IL_1B	ITFG2	med	4	-0.00996086	0.02667	0.708787
IL_1B	ST3GAL6	med	5	0.0493719	0.0467786	0.291225
IL_1B	GPR68	med	3	0.0992426	0.0336216	0.00315975
IL_1B	ZNF66P	med	4	0.00734387	0.0286865	0.797948
IL_1B	CEPT1	med	7	0.0522699	0.0342961	0.127489
IL_1B	SNAPC4	med	3	-0.0319396	0.0200345	0.110885
IL_1B	CSNK1E	med	8	0.0233262	0.0310934	0.453136
IL_1B	C4BPA	med	6	0.0374729	0.017929	0.0366114
IL_1B	USP22	med	3	0.00886648	0.0281492	0.752775
IL_1B	NBR2	med	4	0.0263559	0.0239733	0.271601
IL_1B	NSUN6	med	6	-0.00613534	0.0214711	0.77507
IL_1B	PALM	med	3	0.0277228	0.0277325	0.317479
IL_1B	FNIP2	med	4	0.0193505	0.02211	0.38147
IL_1B	CLIC4	med	3	-0.0140809	0.0287954	0.624843
IL_1B	IL18RAP	med	22	-0.00440976	0.0115117	0.70167
IL_1B	ZCRB1	med	5	-0.0318246	0.0256289	0.214329
IL_1B	GLRX5	med	5	0.0137677	0.0202373	0.496308
IL_1B	TBC1D8	med	8	0.0351251	0.0203012	0.0835948
IL_1B	FAM126A	med	4	-0.121501	0.0447246	0.00659478
IL_1B	THAP7-AS1	med	3	0.00333602	0.0177472	0.850897
IL_1B	MLLT6	med	3	-0.0523572	0.0480554	0.275926
IL_1B	CAPG	med	10	-0.00348716	0.0123744	0.778094
IL_1B	TRAPPC2P1	med	11	0.00961888	0.0253624	0.704496
IL_1B	CLASP1	med	3	0.0132683	0.0285309	0.641895
IL_1B	SORBS3	med	3	0.0376287	0.0526107	0.474468
IL_1B	FAM53A	med	4	-0.0079762	0.0211616	0.706233
IL_1B	OCEL1	med	9	-0.0130533	0.0189829	0.491685
IL_1B	NELFCD	med	12	0.00885213	0.0138396	0.522418
IL_1B	AMY2B	med	6	-0.00332116	0.0233791	0.887035
IL_1B	NT5C3B	med	14	0.0090207	0.0132388	0.49563
IL_1B	CCDC170	med	4	-0.00815594	0.0339162	0.809963
IL_1B	UTRN	med	3	0.0400672	0.0474352	0.398294
IL_1B	RP11-429E11.3	med	4	0.0204378	0.0334361	0.541035
IL_1B	PCNX	med	7	0.0128923	0.0172459	0.454729
IL_1B	CTD-3088G3.4	med	4	-0.0231519	0.0434242	0.593925
IL_1B	RP11-274B21.4	med	6	0.0455217	0.0191089	0.0172085
IL_1B	CAPN10	med	3	-0.0500748	0.0375098	0.181883
IL_1B	GIMAP5	med	8	0.0146991	0.0208556	0.480933
IL_1B	SLC37A2	med	3	-0.018139	0.033364	0.586669
IL_1B	EFCAB4A	med	12	-0.0130062	0.0187317	0.487467
IL_1B	PITPNM1	med	3	0.132665	0.0823858	0.107335
IL_1B	GAREML	med	3	0.0393598	0.0520388	0.449436
IL_1B	TMCO6	med	3	0.0446922	0.0378096	0.237193
IL_1B	EFHB	med	13	-0.0133473	0.0202144	0.50907
IL_1B	RABGEF1	med	4	0.00184427	0.0210663	0.930237
IL_1B	IRX3	med	7	0.0100288	0.0187914	0.593556
IL_1B	PNKP	med	8	-0.00501479	0.018875	0.790482
IL_1B	SMAD5	med	17	-0.000918303	0.0156009	0.953062
IL_1B	PGLYRP1	med	5	-0.022915	0.0207541	0.26954
IL_1B	FAM149A	med	5	0.00296757	0.0219442	0.892428
IL_1B	EVI5L	med	5	-0.0371607	0.0259734	0.15251
IL_1B	AKIP1	med	12	-0.0305039	0.0133693	0.0225112
IL_1B	PADI4	med	10	-0.0250709	0.0123633	0.0425756
IL_1B	FGF11	med	3	0.0287157	0.0714956	0.687947
IL_1B	CCDC149	med	3	-0.0310636	0.0273835	0.256631
IL_1B	CALHM2	med	6	0.0122463	0.0170466	0.472507
IL_1B	CTA-126B4.7	med	4	-0.00209414	0.0191103	0.912741
IL_1B	CTB-41I6.2	med	5	-0.00666243	0.0166826	0.689624
IL_1B	CTB-118N6.3	med	4	-0.0386331	0.030208	0.200931
IL_1B	AKR1C3	med	8	0.0215495	0.0256915	0.401592
IL_1B	NR1H3	med	9	-0.0145962	0.0114057	0.20064
IL_1B	AC093838.4	med	3	0.0144896	0.0227476	0.524144
IL_1B	ZNF80	med	4	-0.0627408	0.027328	0.0216849
IL_1B	FLT1	med	3	0.00468814	0.0421301	0.911396
IL_1B	ABCA1	med	7	0.0391396	0.0418032	0.349129
IL_1B	AMACR	med	6	0.00189779	0.0254057	0.940454
IL_1B	GLIPR2	med	3	-0.00201397	0.0244988	0.934482
IL_1B	TTLL12	med	11	0.022005	0.0305639	0.471544
IL_1B	BATF3	med	6	0.0213394	0.023497	0.363786
IL_1B	TMEM156	med	8	-0.0331974	0.0166401	0.0460397
IL_1B	SELL	med	12	0.00165148	0.013016	0.899035
IL_1B	NPHP4	med	5	-0.0394703	0.01821	0.0301966
IL_1B	NT5DC3	med	17	-0.00553261	0.0118746	0.641272
IL_1B	PIGC	med	5	0.0139951	0.0258316	0.587967
IL_1B	PARK7	med	3	-0.0105118	0.0203802	0.606004
IL_1B	RP11-25K19.1	med	5	0.02452	0.0289416	0.396871
IL_1B	RP11-37E23.5	med	4	0.0210526	0.0249815	0.399381
IL_1B	DEFA3	med	7	0.0162702	0.0219661	0.458878
IL_1B	LRP5L	med	7	0.014144	0.0192182	0.46175
IL_1B	NT5DC1	med	3	-0.0377803	0.0321628	0.240131
IL_1B	EMBP1	med	3	0.0644973	0.0512941	0.208608
IL_1B	SLC41A3	med	22	0.0201128	0.0120382	0.0947716
IL_1B	LUZP1	med	4	0.0123076	0.021664	0.569959
IL_1B	RFXANK	med	3	-0.00648027	0.0202295	0.748713
IL_1B	CLEC4F	med	19	0.00690341	0.00867425	0.426119
IL_1B	PSMF1	med	4	0.00184692	0.0364251	0.959561
IL_1B	RP1-34L19.1	med	4	-0.00119922	0.0221056	0.956736
IL_1B	MLLT11	med	4	-0.0264955	0.0239661	0.268926
IL_1B	GGT1	med	3	0.0218833	0.0300169	0.465982
IL_1B	RP5-997D24.5	med	6	-0.00778953	0.0231135	0.736108
IL_1B	FAM129A	med	3	-0.0155373	0.0392843	0.692468
IL_1B	CEP78	med	5	-0.00753339	0.0187349	0.687607
IL_1B	FAM81A	med	3	-0.0288482	0.0458555	0.529277
IL_1B	CLIP3	med	5	-0.0157227	0.0146654	0.283678
IL_1B	CLIC3	med	3	-0.0481657	0.0241889	0.0464559
IL_1B	REEP5	med	7	-0.00848462	0.0231432	0.713907
IL_1B	NOA1	med	5	-0.0307473	0.0252887	0.224042
IL_1B	LRRC1	med	5	-0.0398893	0.0184503	0.030619
IL_1B	IL1RL1	med	3	-0.0807973	0.0441416	0.0671883
IL_1B	RP11-552F3.9	med	3	0.0298724	0.026317	0.256334
IL_1B	OSBPL6	med	3	-0.0458042	0.0339137	0.17682
IL_1B	UAP1L1	med	7	0.00922096	0.0133285	0.489049
IL_1B	ALG11	med	3	0.00137266	0.0311369	0.964837
IL_1B	HERC1	med	3	-0.0156747	0.0420722	0.709471
IL_1B	BRAT1	med	5	-0.00530249	0.019846	0.789329
IL_1B	VENTX	med	9	0.00157583	0.0260229	0.951713
IL_1B	PNPO	med	6	-0.00609648	0.024313	0.802008
IL_1B	CLEC1A	med	4	0.0164331	0.0220177	0.45545
IL_1B	RP11-423H2.3	med	6	0.0248415	0.0238571	0.297753
IL_1B	RP11-566E18.3	med	3	0.00389999	0.0150454	0.79547
IL_1B	RGS12	med	9	-0.0428936	0.0208806	0.0399537
IL_1B	DIP2A	med	10	-0.0256933	0.0117073	0.0281902
IL_1B	C19orf47	med	3	0.00348352	0.0575073	0.951698
IL_1B	KIAA1191	med	3	0.0061458	0.0334258	0.85412
IL_1B	B4GALNT4	med	4	-0.00470404	0.0365069	0.897474
IL_1B	ACSS1	med	7	0.0036675	0.0241401	0.879246
IL_1B	ZNF135	med	3	0.067105	0.0428578	0.117405
IL_1B	LRRC8D	med	4	0.0265038	0.0210429	0.207846
IL_1B	COQ5	med	19	0.00638991	0.0118054	0.588321
IL_1B	TTC5	med	5	-0.0370053	0.0239388	0.122146
IL_1B	GSDMA	med	12	0.0202862	0.0123484	0.100421
IL_1B	TEFM	med	7	0.0445119	0.0197493	0.0242062
IL_1B	ZNF319	med	4	-0.00552877	0.0211174	0.793467
IL_1B	TBCE	med	4	-0.0330939	0.0239374	0.166812
IL_1B	KLHDC8B	med	6	0.021593	0.0213395	0.311595
IL_1B	NAA60	med	6	0.0126891	0.0231786	0.58407
IL_1B	OLFM1	med	12	-0.00139798	0.0133688	0.916717
IL_1B	DNAJA4	med	4	0.0259729	0.0214561	0.226081
IL_1B	C18orf54	med	3	-0.0151387	0.0288588	0.599876
IL_1B	CLCN6	med	5	-0.00026025	0.0192319	0.989203
IL_1B	NEK6	med	8	-0.041054	0.0170918	0.0163072
IL_1B	SPDYE6	med	6	-0.0416471	0.0291777	0.153476
IL_1B	RPS6KB2	med	5	0.026763	0.0472568	0.571168
IL_1B	ADORA1	med	6	0.0104199	0.0122373	0.3945
IL_1B	EMR3	med	4	0.0109926	0.0539587	0.838571
IL_1B	MAN1A1	med	9	-0.0128181	0.0199389	0.520308
IL_1B	TNNT3	med	6	0.0386827	0.0199935	0.0530187
IL_1B	ECHDC2	med	13	0.0205358	0.0201265	0.307569
IL_1B	LITAF	med	5	0.0159085	0.0359312	0.657948
IL_1B	ZNF707	med	4	-0.0119286	0.025869	0.644715
IL_1B	CCDC167	med	16	0.014691	0.0153685	0.339117
IL_1B	AC099552.2	med	3	0.000639817	0.0365659	0.98604
IL_1B	CLCN1	med	6	-0.0173075	0.0193531	0.371161
IL_1B	LRFN4	med	4	0.00420162	0.0199027	0.832803
IL_1B	PIK3AP1	med	3	-0.0906541	0.0570691	0.112174
IL_1B	ZNF671	med	6	0.0390374	0.0316635	0.217619
IL_1B	SUSD3	med	10	0.0097941	0.0182193	0.590876
IL_1B	ABAT	med	16	-0.00176901	0.0131912	0.89332
IL_1B	MLKL	med	6	-0.0238915	0.0245916	0.331283
IL_1B	TMEM19	med	3	0.0191686	0.0486301	0.693455
IL_1B	C4orf3	med	8	0.0198584	0.024565	0.418858
IL_1B	DPY19L4	med	3	0.0406726	0.0479976	0.396778
IL_1B	ACTN4	med	5	-0.0194898	0.0362085	0.590392
IL_1B	TRIOBP	med	9	-0.00853031	0.0138846	0.538969
IL_1B	TRBV7-3	med	8	-0.0125445	0.0164182	0.44483
IL_1B	TRBV11-1	med	5	-0.00679761	0.0210377	0.746608
IL_1B	RP11-295M18.2	med	5	0.0142328	0.0304327	0.640014
IL_1B	CYP4F3	med	5	0.0245325	0.018562	0.186283
IL_1B	HK1	med	6	-0.00372927	0.0322818	0.908031
IL_1B	CHMP3	med	3	-0.00535796	0.0307629	0.861732
IL_1B	CD244	med	6	0.0333916	0.0228503	0.143928
IL_1B	LILRA5	med	4	0.0127071	0.0431762	0.768523
IL_1B	C4A	med	6	0.0443357	0.0137189	0.00123045
IL_1B	CTC-459F4.3	med	4	0.0133253	0.0212335	0.530293
IL_1B	TOMM7	med	5	0.0483919	0.0237352	0.0414679
IL_1B	OR2W3	med	7	-0.0249226	0.0172498	0.148513
IL_1B	RP3-369A17.5	med	3	-0.00283611	0.0358157	0.936884
IL_1B	C11orf48	med	3	0.0218848	0.0308731	0.478409
IL_1B	SH3BP5-AS1	med	4	7.08329e-06	0.0242621	0.999767
IL_1B	BTBD10	med	3	0.0160736	0.0302485	0.595152
IL_1B	SLFN13	med	8	-0.0117213	0.0236429	0.620062
IL_1B	LRIG1	med	3	0.0176631	0.0239976	0.461708
IL_1B	GPR97	med	4	-0.00290969	0.0194169	0.880881
IL_1B	SLC20A2	med	4	0.0361638	0.0224701	0.107524
IL_1B	CD37	med	5	-0.0239531	0.0204786	0.242136
IL_1B	TOR1B	med	4	-0.00493554	0.0286682	0.863311
IL_1B	GLB1L2	med	3	-0.0232947	0.047644	0.62489
IL_1B	DEXI	med	7	0.0112836	0.0202918	0.578167
IL_1B	MAST4	med	7	0.0101766	0.0184563	0.581365
IL_1B	GCH1	med	4	0.00404864	0.026064	0.876558
IL_1B	KLHL12	med	7	0.000462282	0.0180652	0.979585
IL_1B	HS2ST1	med	4	-0.0194513	0.0368001	0.597106
IL_1B	CCBL2	med	8	-0.0112549	0.0199921	0.573458
IL_1B	NUDT12	med	4	0.00812028	0.021531	0.706067
IL_1B	LATS2	med	4	0.000286083	0.0276604	0.991748
IL_1B	RP13-270P17.2	med	4	-0.0259324	0.0310777	0.404034
IL_1B	WDR86-AS1	med	4	-0.0191451	0.0270351	0.478848
IL_1B	STAG3L4	med	16	0.0048764	0.015239	0.748973
IL_1B	CKB	med	5	0.00308958	0.0257734	0.904582
IL_1B	ALDOC	med	7	-0.0397059	0.0279834	0.155925
IL_1B	XRRA1	med	18	0.00704666	0.0169663	0.677897
IL_1B	ST7L	med	10	-0.0189945	0.0184108	0.302211
IL_1B	CTD-2240H23.2	med	4	0.0357594	0.0329809	0.278255
IL_1B	RAD50	med	3	-0.0479185	0.0292971	0.101922
IL_1B	LHFPL2	med	4	0.0326552	0.0303096	0.281308
IL_1B	BTN3A3	med	4	-0.0127977	0.055381	0.817249
IL_1B	RP4-545C24.1	med	5	-0.0540807	0.0392122	0.167839
IL_1B	MESP1	med	4	-0.0204553	0.022672	0.366937
IL_1B	PSMC6	med	4	0.0175187	0.0348895	0.615583
IL_1B	ZAP70	med	4	-0.0374966	0.0251569	0.136091
IL_1B	CDC7	med	13	-0.0278839	0.0149079	0.0614271
IL_1B	RP1-167A14.2	med	6	-0.0361796	0.0213106	0.0895585
IL_1B	FUT8	med	3	0.0208777	0.0214579	0.330572
IL_1B	TMEM41B	med	10	0.0132466	0.0167998	0.430405
IL_1B	EDARADD	med	3	0.00450036	0.0524215	0.931586
IL_1B	CECR5	med	5	0.00510445	0.0275913	0.853227
IL_1B	RTP4	med	6	-0.0516875	0.0217805	0.0176389
IL_1B	FDX1	med	5	0.0227086	0.0216386	0.293973
IL_1B	KRT74	med	4	0.00830088	0.0324371	0.798023
IL_1B	TSC22D1	med	3	0.0599113	0.0987791	0.544171
IL_1B	PMS2P5	med	3	-0.00061594	0.025086	0.980411
IL_1B	ARV1	med	4	0.0227237	0.0452036	0.615177
IL_1B	C4B	med	6	-0.0306844	0.0129395	0.0177222
IL_1B	MYBPH	med	6	-0.0202496	0.0188461	0.282612
IL_1B	PGPEP1	med	3	-0.0457987	0.0341546	0.179946
IL_1B	CANT1	med	4	0.0586215	0.0278338	0.0351933
IL_1B	PRIM1	med	3	-0.0669075	0.0453156	0.139815
IL_1B	AKR1CL1	med	3	-0.000659666	0.0489545	0.989249
IL_1B	NLRC5	med	6	0.0314094	0.0248551	0.206337
IL_1B	MAX	med	5	0.0274432	0.0255522	0.28282
IL_1B	SLC16A3	med	4	-0.0198077	0.0168985	0.241136
IL_1B	COPZ2	med	4	-0.0168871	0.0176467	0.338589
IL_1B	SUGP2	med	6	0.00790696	0.0168557	0.639
IL_1B	ANXA3	med	5	0.0109875	0.0402878	0.785064
IL_1B	MAT2A	med	4	-0.0934301	0.0385448	0.0153535
IL_1B	RP11-510J16.3	med	3	-0.000394252	0.0694175	0.995468
IL_1B	LPP	med	4	-0.00844954	0.017944	0.637723
IL_1B	TXNDC12	med	4	0.00727526	0.0133445	0.585625
IL_1B	ZFP14	med	6	0.00607041	0.0172892	0.725506
IL_1B	TMEM18	med	3	0.0294139	0.0333331	0.377549
IL_1B	CTD-2203K17.1	med	3	-0.00479021	0.0208015	0.817873
IL_1B	TMEM9	med	16	-0.024063	0.0133591	0.0716654
IL_1B	RNF144A	med	3	-0.0131877	0.0452013	0.770473
IL_1B	DBH-AS1	med	7	0.0150691	0.0296339	0.611098
IL_1B	RP11-973H7.4	med	9	-0.00920347	0.0177937	0.604994
IL_1B	STK24	med	3	-0.0866603	0.0376507	0.0213526
IL_1B	MAD2L2	med	4	-0.0464337	0.0275038	0.0913601
IL_1B	TRABD	med	8	-0.00784791	0.0102759	0.445035
IL_1B	PPFIA1	med	13	0.00330568	0.0142672	0.816773
IL_1B	TMED5	med	13	0.0028587	0.0188359	0.879369
IL_1B	DLGAP1-AS1	med	4	0.00884428	0.012865	0.491789
IL_1B	AGAP1	med	4	-0.0074701	0.022707	0.742173
IL_1B	RP11-529E10.6	med	6	0.00617657	0.0248968	0.804067
IL_1B	HLA-DOB	med	9	0.0110022	0.0106257	0.300466
IL_1B	RALGPS1	med	13	0.00463338	0.0146027	0.751019
IL_1B	SPTBN1	med	6	0.0176836	0.0235944	0.453565
IL_1B	ZSCAN16	med	3	-0.0716235	0.0375118	0.056216
IL_1B	NAPG	med	6	-0.00130479	0.0272589	0.961823
IL_1B	XAF1	med	3	-0.0281727	0.0473455	0.551814
IL_1B	ACADVL	med	4	0.00890039	0.0225169	0.69264
IL_1B	GFI1	med	4	-0.0627711	0.0340288	0.0650892
IL_1B	RP4-753D10.5	med	3	0.0038304	0.028031	0.891309
IL_1B	VMO1	med	5	0.000586981	0.0199091	0.976479
IL_1B	PLEKHO2	med	9	-0.0113169	0.0182076	0.534239
IL_1B	VWA8	med	3	0.0541705	0.0558362	0.331963
IL_1B	TRAV41	med	3	-0.0298734	0.0504519	0.553773
IL_1B	SSBP2	med	5	0.0162784	0.0497339	0.743434
IL_1B	MTUS1	med	11	-0.00866351	0.00958373	0.366006
IL_1B	HAGH	med	4	0.0043601	0.0222563	0.844685
IL_1B	RAB21	med	3	-0.0128893	0.0337204	0.702283
IL_1B	MCC	med	4	0.00173064	0.0243529	0.943346
IL_1B	HEATR5B	med	3	0.00537236	0.0348036	0.877324
IL_1B	PPP4R4	med	4	-0.00480793	0.031948	0.880376
IL_1B	ZCWPW1	med	5	0.00674281	0.0228057	0.767487
IL_1B	IKBKAP	med	3	-0.00212256	0.0370502	0.954315
IL_1B	TGFBR1	med	3	-0.0550247	0.0360835	0.127277
IL_1B	CD6	med	5	0.0152135	0.0247363	0.538538
IL_1B	RP11-460N20.5	med	14	0.0119265	0.0186589	0.522702
IL_1B	UBE3B	med	8	-0.0123433	0.0142629	0.386812
IL_1B	FAH	med	6	-0.00547575	0.0186574	0.769148
IL_1B	ARHGAP9	med	3	0.0741337	0.0498984	0.13736
IL_1B	FGL2	med	6	0.0389058	0.0402376	0.333593
IL_1B	RP11-696N14.1	med	4	-0.029111	0.0246439	0.237497
IL_1B	TREX1	med	6	-0.0569251	0.0240136	0.0177624
IL_1B	RNF216P1	med	3	-0.00918839	0.0363013	0.800179
IL_1B	SUOX	med	9	-0.00495691	0.0173755	0.775428
IL_1B	RAB31	med	10	-0.00779821	0.017227	0.650784
IL_1B	SHPK	med	10	0.00480195	0.0146432	0.742965
IL_1B	CLIC5	med	3	-0.00642929	0.0410145	0.875437
IL_1B	LRRC20	med	3	-0.028881	0.0439521	0.511115
IL_1B	MYH3	med	3	0.00145855	0.0300379	0.961272
IL_1B	ARHGEF7	med	9	0.00866345	0.0209369	0.679028
IL_1B	TNS3	med	4	-0.00196588	0.0438956	0.964278
IL_1B	CTD-2541M15.1	med	4	-0.0282327	0.0520313	0.587399
IL_1B	MED8	med	3	-0.00116555	0.0212306	0.956218
IL_1B	CARKD	med	7	0.0123572	0.0189905	0.515236
IL_1B	CCDC23	med	16	0.0163991	0.0124437	0.18755
IL_1B	TBCK	med	3	-0.0193989	0.014331	0.175853
IL_1B	CTD-2531D15.4	med	5	-9.61295e-05	0.0176517	0.995655
IL_1B	NMI	med	3	0.0303808	0.0177184	0.0864096
IL_1B	PTGS2	med	3	-0.0270236	0.0312239	0.386775
IL_1B	CAPRIN2	med	7	0.00889163	0.0261766	0.734099
IL_1B	SLC46A3	med	3	-0.00719568	0.019776	0.715963
IL_1B	FLVCR1	med	4	-0.0010866	0.0230167	0.962346
IL_1B	IMPA1	med	15	0.0213224	0.0157849	0.176756
IL_1B	RP11-673E1.1	med	3	-0.0232158	0.0283751	0.413256
IL_1B	MEF2BNB	med	5	-0.084206	0.0448726	0.0605786
IL_1B	SNX32	med	5	0.0114185	0.0199559	0.567195
IL_1B	CLNS1A	med	5	0.00327549	0.021252	0.87751
IL_1B	UGT2B17	med	6	0.0287604	0.0436601	0.510066
IL_1B	NDUFA6	med	7	-0.0289208	0.0129962	0.0260592
IL_1B	DENND6B	med	4	-0.0380721	0.0243809	0.118392
IL_1B	ARHGAP31	med	4	0.0362013	0.0429014	0.398767
IL_1B	SLC2A11	med	3	-0.0117846	0.022007	0.59231
IL_1B	TEX264	med	5	0.0864174	0.0403018	0.0320124
IL_1B	DSC2	med	3	-0.0325319	0.0417292	0.43563
IL_1B	CRBN	med	3	-0.0144763	0.0212227	0.495167
IL_1B	RP11-673E1.3	med	5	-0.00797009	0.0174005	0.646925
IL_1B	FAM179A	med	4	0.0714674	0.0279968	0.0106892
IL_1B	ARFIP1	med	13	0.00532453	0.0149846	0.722339
IL_1B	FAM211A	med	4	0.0578783	0.0260935	0.0265472
IL_1B	GYPC	med	7	0.000696385	0.02187	0.974598
IL_1B	GNAI1	med	3	-0.136053	0.0598655	0.0230473
IL_1B	SLC14A1	med	10	-0.0015443	0.0289967	0.957527
IL_1B	PCCA	med	5	0.018333	0.028333	0.517598
IL_1B	ZNF575	med	3	-0.0193603	0.0197318	0.326509
IL_1B	ERO1L	med	20	0.0236585	0.0145813	0.104692
IL_1B	NFKBIZ	med	5	-0.05416	0.0229665	0.0183632
IL_1B	METTL25	med	4	0.0315998	0.0303671	0.298064
IL_1B	KIAA1841	med	23	-0.0159724	0.0147415	0.278586
IL_1B	LAMTOR3	med	3	-0.0273116	0.0424045	0.519529
IL_1B	MYLIP	med	3	0.0397157	0.032541	0.222283
IL_1B	LARP1	med	9	-0.000427856	0.0203969	0.983264
IL_1B	ENTPD2	med	3	0.0130606	0.0174576	0.454378
IL_1B	YME1L1	med	3	0.0483737	0.0354565	0.17247
IL_1B	FCGR3B	med	8	0.00476075	0.0354464	0.893159
IL_1B	KRT77	med	8	-0.00237383	0.0153867	0.87739
IL_1B	ICAM2	med	4	-0.0189919	0.0301448	0.528682
IL_1B	RP11-322M19.1	med	7	-0.0216371	0.0327435	0.508737
IL_1B	SPCS3	med	3	-0.0235398	0.0342778	0.492249
IL_1B	NSA2	med	4	-0.0204986	0.0183712	0.264506
IL_1B	CTD-2331H12.5	med	4	0.0157034	0.0499649	0.753302
IL_1B	KANSL1-AS1	med	10	0.00134197	0.0120507	0.911331
IL_1B	PNMAL2	med	4	-0.0227234	0.0172897	0.188754
IL_1B	TADA3	med	7	0.0075738	0.0151821	0.617876
IL_1B	EPSTI1	med	10	0.0246931	0.017856	0.166694
IL_1B	KIAA0040	med	10	-0.0176371	0.0147542	0.231935
IL_1B	HNRNPAB	med	5	0.000746368	0.0290045	0.97947
IL_1B	ZNF391	med	5	-0.0156097	0.0260941	0.549701
IL_1B	SPNS2	med	4	0.0290377	0.0268842	0.280097
IL_1B	ARL17B	med	7	-0.0117905	0.0175278	0.501153
IL_1B	RP3-402G11.5	med	3	-0.0216002	0.0300606	0.472415
IL_1B	KBTBD11	med	11	-0.0114476	0.0157987	0.468706
IL_1B	GS1-124K5.11	med	3	0.0227796	0.0398697	0.567762
IL_1B	PPFIA4	med	11	0.0113012	0.017609	0.521013
IL_1B	COL26A1	med	7	-0.00541278	0.019148	0.777421
IL_1B	OXSR1	med	3	-0.02512	0.0553599	0.650003
IL_1B	CD93	med	14	0.00208251	0.0241683	0.931334
IL_1B	KIR2DS4	med	7	-0.0171363	0.0273733	0.531301
IL_1B	DDB2	med	3	-0.0536904	0.0400122	0.179644
IL_1B	RSL24D1	med	3	-0.029193	0.0265793	0.272058
IL_1B	NELL2	med	5	0.00730697	0.0189915	0.700423
IL_1B	CDC25B	med	5	-0.0259276	0.0184682	0.160347
IL_1B	MYBPC3	med	14	0.00871662	0.0153871	0.571061
IL_1B	RP11-526I2.5	med	14	-0.0111168	0.0156111	0.476396
IL_1B	IGFLR1	med	4	-0.0121571	0.0149678	0.416666
IL_1B	ZKSCAN7	med	7	-0.0529181	0.0210115	0.0117845
IL_1B	UNC45B	med	3	0.00520031	0.0202327	0.79716
IL_1B	H2AFY2	med	3	-0.0389389	0.0282678	0.168358
IL_1B	NME8	med	8	-0.00581533	0.0193324	0.763561
IL_1B	TBC1D30	med	4	-0.0212832	0.0253821	0.401744
IL_1B	NPHP3	med	14	-0.0323535	0.0266665	0.225028
IL_1B	RP11-996F15.2	med	8	-0.0257514	0.0166822	0.122675
IL_1B	PRR4	med	9	0.0152363	0.0187338	0.416044
IL_1B	CDRT4	med	5	0.011045	0.0252329	0.661588
IL_1B	KNSTRN	med	8	0.010942	0.0178588	0.540076
IL_1B	RP11-6L6.2	med	10	0.0231801	0.018594	0.212529
IL_1B	GUSB	med	6	0.000947618	0.0167817	0.954969
IL_1B	MRE11A	med	19	0.00565116	0.0139453	0.685304
IL_1B	CNTNAP2	med	5	-0.0245664	0.0213293	0.249417
IL_1B	PAPD7	med	3	-0.00912929	0.0226406	0.686782
IL_1B	GAL3ST4	med	3	-0.0471183	0.0302624	0.119473
IL_1B	OXER1	med	4	-0.034297	0.0471102	0.466603
IL_1B	SLC18B1	med	9	0.0150752	0.0102633	0.141875
IL_1B	SAV1	med	4	0.00571007	0.0276563	0.836427
IL_1B	PPM1M	med	8	-0.0174692	0.0182466	0.338367
IL_1B	SPNS1	med	10	0.00828347	0.0176687	0.639196
IL_1B	C12orf4	med	3	0.00660949	0.0278446	0.812369
IL_1B	AMPD3	med	5	0.0372755	0.0265474	0.160286
IL_1B	FAM21A	med	7	0.0066992	0.0165437	0.685522
IL_1B	MRPL35	med	5	-0.0164035	0.0280194	0.558257
IL_1B	SNX10	med	3	0.0166761	0.0440101	0.704752
IL_1B	TRIM36	med	6	0.0145866	0.0258534	0.572615
IL_1B	SDCBP2-AS1	med	4	-0.00791379	0.0400063	0.843191
IL_1B	TTF2	med	8	0.00417342	0.0181174	0.817817
IL_1B	TIGD1L2	med	3	-0.00134092	0.0217924	0.950936
IL_1B	GDAP2	med	4	-0.00304692	0.0353118	0.931239
IL_1B	GLG1	med	8	0.0326944	0.0265766	0.218624
IL_1B	TSPAN32	med	5	0.0048284	0.0148981	0.745865
IL_1B	ABCC4	med	12	0.0183748	0.0159682	0.249849
IL_1B	CES1P1	med	4	0.0109521	0.0386044	0.776639
IL_1B	RP3-407E4.4	med	3	-3.62886e-05	0.0252625	0.998854
IL_1B	RP11-493L12.4	med	5	-0.0205377	0.0154104	0.182624
IL_1B	CTBP1	med	5	0.00779583	0.0184389	0.672446
IL_1B	FAHD2B	med	3	-0.041749	0.0337471	0.216045
IL_1B	NAGPA	med	12	0.00278845	0.0148785	0.851335
IL_1B	ZNF550	med	4	0.00607163	0.017997	0.735839
IL_1B	ATP8B3	med	3	-0.0735565	0.0443868	0.0974848
IL_1B	XXbac-BPG248L24.11	med	3	-0.0863084	0.040867	0.034692
IL_1B	RP11-274B21.3	med	5	0.0481235	0.0198682	0.0154297
IL_1B	ITM2B	med	3	0.0156425	0.0224743	0.486418
IL_1B	GFPT2	med	3	0.067784	0.0671897	0.313049
IL_1B	TCL1A	med	3	0.0341435	0.0227762	0.133851
IL_1B	CBLB	med	6	-0.0195971	0.0562671	0.727624
IL_1B	KIAA0391	med	10	-0.00630882	0.0157893	0.689478
IL_1B	CTD-2006K23.1	med	4	0.0079532	0.0419995	0.849807
IL_1B	DHX34	med	9	0.02278	0.0166034	0.170061
IL_1B	PHOSPHO1	med	4	-0.00304069	0.0353467	0.931447
IL_1B	RP11-164H13.1	med	3	0.0292332	0.0623894	0.639384
IL_1B	SNRNP48	med	4	0.00307572	0.0123544	0.803393
IL_1B	SP4	med	4	-0.0296636	0.0220385	0.178304
IL_1B	NFE2L3	med	5	-0.000906902	0.0162721	0.955554
IL_1B	GOLGA8O	med	3	0.0556523	0.0603226	0.356227
IL_1B	RP11-473M20.9	med	6	-0.0121275	0.0199454	0.543164
IL_1B	OSBPL5	med	10	-0.000813095	0.0168718	0.961563
IL_1B	CTC-281F24.1	med	5	-0.0092537	0.0210215	0.659791
IL_1B	DRAXIN	med	3	-0.0604222	0.0239804	0.011747
IL_1B	MIS18BP1	med	3	0.0017122	0.0354303	0.961456
IL_1B	PLTP	med	17	-0.009441	0.0173194	0.585677
IL_1B	PRLR	med	3	0.0251731	0.0340257	0.459405
IL_1B	ALDH8A1	med	5	-0.0251057	0.0199934	0.209224
IL_1B	HIST1H4H	med	14	-0.00457185	0.0158552	0.773079
IL_1B	TNFRSF10D	med	4	-0.0289782	0.0481142	0.546988
IL_1B	NENF	med	4	0.0530057	0.0299205	0.0764694
IL_1B	C19orf40	med	12	-0.01326	0.0148291	0.371223
IL_1B	GCC2	med	15	-0.0194334	0.0160758	0.226716
IL_1B	JHDM1D	med	3	-0.0482067	0.0348463	0.166539
IL_1B	RBM23	med	6	-0.00272148	0.0122948	0.824819
IL_1B	SPATA2L	med	6	0.00413154	0.0159501	0.795612
IL_1B	MLF1IP	med	4	-0.0220729	0.0219006	0.31352
IL_1RA	CALM2	med	4	0.0379706	0.0619291	0.53979
IL_1RA	FAM132B	med	5	0.0156634	0.0165998	0.345379
IL_1RA	VIPR1-AS1	med	3	-0.0521136	0.0373087	0.162467
IL_1RA	NCOA7	med	6	-0.0138042	0.0213465	0.517844
IL_1RA	HOXA5	med	4	-0.00888467	0.0208702	0.670318
IL_1RA	MAPK8IP1	med	7	-0.00513299	0.00934412	0.58278
IL_1RA	C10orf88	med	7	-0.00904924	0.0153111	0.554504
IL_1RA	RP11-678G14.3	med	13	0.00403515	0.013262	0.760926
IL_1RA	RP11-661A12.5	med	7	-0.00910359	0.010641	0.392263
IL_1RA	PLXNC1	med	5	0.0692453	0.0537152	0.197357
IL_1RA	RP11-627G23.1	med	4	-0.0223316	0.0188169	0.235313
IL_1RA	RPA2	med	14	-0.0217153	0.0136154	0.110733
IL_1RA	SCYL3	med	3	0.0439136	0.0234305	0.060902
IL_1RA	BACH2	med	3	-0.00594636	0.0235631	0.800763
IL_1RA	SKAP1	med	12	-0.00559487	0.0146297	0.702141
IL_1RA	MAN2B1	med	9	-0.0122756	0.0116587	0.29238
IL_1RA	MRAS	med	4	0.0517184	0.0283169	0.0677878
IL_1RA	ACADM	med	10	-0.00686814	0.0145051	0.635858
IL_1RA	GALNT4	med	11	0.0215175	0.0100897	0.0329557
IL_1RA	GPR128	med	3	0.147658	0.0759029	0.0517322
IL_1RA	COA6	med	7	0.00077696	0.0168343	0.963188
IL_1RA	PDF	med	3	-0.0109932	0.0300193	0.714213
IL_1RA	SLX4IP	med	3	-0.0365048	0.0324211	0.260183
IL_1RA	SLC35A5	med	4	0.0269219	0.0309366	0.384177
IL_1RA	CCDC3	med	6	0.0331798	0.0179912	0.0651502
IL_1RA	RNASEL	med	4	0.00538285	0.0186608	0.772997
IL_1RA	CTC-559E9.6	med	3	-0.0138221	0.0288774	0.63219
IL_1RA	SOX4	med	6	-0.0590616	0.049535	0.233136
IL_1RA	UBR7	med	3	-0.0202961	0.0125688	0.106353
IL_1RA	SRGAP2C	med	3	0.0120649	0.0175523	0.491851
IL_1RA	CORIN	med	4	0.0125602	0.018298	0.492447
IL_1RA	EFHA1	med	5	0.0246042	0.0253521	0.331798
IL_1RA	FAM117B	med	30	0.00370725	0.00763815	0.627421
IL_1RA	HCG4P6	med	5	-0.0295658	0.0331335	0.372218
IL_1RA	RP11-228B15.4	med	5	-0.043163	0.0223069	0.0529948
IL_1RA	FBXO15	med	3	0.0187471	0.0237257	0.429435
IL_1RA	STAG3	med	12	0.00814441	0.010182	0.423778
IL_1RA	MYO7A	med	3	-0.0221943	0.0265326	0.402879
IL_1RA	COPB1	med	14	0.0034632	0.0159194	0.827783
IL_1RA	GRK4	med	8	0.0131993	0.0156646	0.399441
IL_1RA	ZNF91	med	9	0.000632442	0.0152161	0.966846
IL_1RA	ZNF718	med	3	0.0272954	0.033791	0.419223
IL_1RA	TFF3	med	4	-0.05076	0.034851	0.145258
IL_1RA	DUSP12	med	3	0.0337366	0.0218528	0.122634
IL_1RA	AC007395.4	med	4	-0.00123567	0.0192271	0.948758
IL_1RA	MRPS6	med	5	0.000789395	0.017008	0.962981
IL_1RA	NCR1	med	3	-0.0292845	0.0517828	0.571716
IL_1RA	RP11-563N6.6	med	3	0.0294797	0.0404751	0.466404
IL_1RA	CTD-2547L24.3	med	3	0.0454487	0.0576428	0.430431
IL_1RA	DNAJB5	med	7	-0.037693	0.0145848	0.00975494
IL_1RA	RP3-455J7.4	med	5	0.00905528	0.0188279	0.630552
IL_1RA	FZD2	med	5	0.0261308	0.0176863	0.139551
IL_1RA	TMEM229B	med	5	-0.00915323	0.0183169	0.617276
IL_1RA	EPHA4	med	7	0.0287861	0.0153947	0.0615026
IL_1RA	RP11-305L7.1	med	3	-0.0120916	0.0185304	0.514059
IL_1RA	LOH12CR1	med	3	0.0254741	0.0333483	0.444938
IL_1RA	SGSH	med	4	0.0212973	0.025534	0.404238
IL_1RA	ANPEP	med	17	-0.0174599	0.00903725	0.0533605
IL_1RA	CCDC176	med	4	0.0275522	0.0445043	0.535857
IL_1RA	PTAR1	med	3	-0.0286797	0.0247932	0.247372
IL_1RA	LACTB2	med	6	0.0080857	0.0121241	0.504829
IL_1RA	TEF	med	13	0.0138692	0.0138482	0.316578
IL_1RA	HDAC7	med	3	0.0051748	0.0408982	0.899313
IL_1RA	MICE	med	3	0.0170655	0.0306838	0.578093
IL_1RA	PM20D1	med	8	0.0230997	0.0119118	0.0524725
IL_1RA	GALNT6	med	9	-0.0173148	0.0140158	0.21669
IL_1RA	RP1-197B17.3	med	8	-0.0144182	0.01778	0.41741
IL_1RA	RP11-291B21.2	med	4	-0.0404511	0.0375277	0.281079
IL_1RA	CRELD1	med	8	0.00868447	0.0137976	0.529074
IL_1RA	SARS2	med	15	-0.00454337	0.0142842	0.750431
IL_1RA	ISL2	med	7	0.000560086	0.0157797	0.971686
IL_1RA	RP11-797A18.4	med	18	-0.0193741	0.0116634	0.0966926
IL_1RA	MRGPRE	med	3	0.0415455	0.0307236	0.1763
IL_1RA	TIMM44	med	3	0.0069466	0.0265228	0.793391
IL_1RA	MAP10	med	3	0.00373057	0.0253998	0.883232
IL_1RA	TRIM58	med	6	-0.0229067	0.0206402	0.267083
IL_1RA	SFXN2	med	4	0.0109112	0.0197017	0.5797
IL_1RA	LGR6	med	6	0.0517476	0.0184069	0.00493405
IL_1RA	RP11-466P24.6	med	3	0.0691521	0.0328809	0.0354565
IL_1RA	MEF2A	med	4	-0.0654362	0.0295994	0.0270547
IL_1RA	GLE1	med	3	0.0193735	0.0355728	0.586018
IL_1RA	HLA-DPB1	med	4	0.0019922	0.0254969	0.93772
IL_1RA	TGM1	med	3	0.00107304	0.0285024	0.969969
IL_1RA	MAN2B2	med	7	-0.00649259	0.0113864	0.568537
IL_1RA	VNN3	med	26	0.0102221	0.010512	0.330843
IL_1RA	PLCD1	med	5	0.0408555	0.0238369	0.086537
IL_1RA	C19orf12	med	13	0.00371206	0.0115072	0.74701
IL_1RA	ANKRD6	med	3	-0.020549	0.0373285	0.581983
IL_1RA	TOP1MT	med	3	-0.0358305	0.0392927	0.361829
IL_1RA	CTGLF10P	med	5	0.0660211	0.0406086	0.103994
IL_1RA	CXCR6	med	7	0.0337965	0.0193427	0.0805936
IL_1RA	DIS3L	med	17	-0.0090478	0.0162403	0.577446
IL_1RA	NARS2	med	7	-0.00626036	0.0210687	0.766359
IL_1RA	LIPC	med	6	0.0205563	0.021759	0.344799
IL_1RA	FGFR2	med	3	0.0257057	0.0243347	0.290814
IL_1RA	LSM7	med	7	0.0061426	0.0138074	0.656409
IL_1RA	AF001548.6	med	4	0.000155612	0.0191358	0.993512
IL_1RA	RUNDC3A	med	3	0.0135506	0.019456	0.486133
IL_1RA	PGBD1	med	4	-0.00362398	0.0322741	0.910595
IL_1RA	SH3GLB2	med	5	-0.0242264	0.0216376	0.262865
IL_1RA	CDC42BPA	med	4	0.0516105	0.0392543	0.188586
IL_1RA	HLA-DRB1	med	10	-0.00980367	0.0136246	0.471797
IL_1RA	BBIP1	med	4	0.0224224	0.0383303	0.558562
IL_1RA	ARNTL	med	12	-0.00458035	0.017149	0.789399
IL_1RA	C19orf66	med	7	0.0294364	0.0159926	0.065676
IL_1RA	FAM172A	med	3	-0.0277188	0.0503918	0.582275
IL_1RA	ZNF582-AS1	med	3	0.0252089	0.0171606	0.141832
IL_1RA	CHN1	med	13	0.0113842	0.0146554	0.437281
IL_1RA	CTB-167B5.2	med	6	-0.00229903	0.0132326	0.86207
IL_1RA	CNN3	med	3	-0.0204768	0.0370161	0.580136
IL_1RA	TRAF3IP3	med	9	-0.00985615	0.0139702	0.480492
IL_1RA	RP11-288H12.3	med	3	-0.0341095	0.0288083	0.236407
IL_1RA	BLK	med	11	0.036428	0.0182021	0.0453593
IL_1RA	RBCK1	med	7	0.00299876	0.0173769	0.862988
IL_1RA	LRP8	med	3	-0.0129523	0.0441076	0.769023
IL_1RA	SLFN5	med	16	-0.000273592	0.011483	0.980992
IL_1RA	CASP3	med	4	0.0118473	0.0174147	0.49631
IL_1RA	OXTR	med	3	0.0789673	0.0591288	0.181708
IL_1RA	DESI1	med	4	0.0442695	0.0244124	0.0697702
IL_1RA	RP11-196G18.22	med	3	0.0115198	0.0423411	0.785567
IL_1RA	ZNF418	med	5	0.0100561	0.0147771	0.496177
IL_1RA	RP11-554A11.9	med	5	-0.0152577	0.0150143	0.309531
IL_1RA	ST8SIA1	med	4	0.0187424	0.0301313	0.533926
IL_1RA	CDC42	med	10	-0.015867	0.0157222	0.312872
IL_1RA	INPP4B	med	10	0.00529241	0.0152439	0.728454
IL_1RA	ZNF721	med	9	-0.0079906	0.0121959	0.512346
IL_1RA	RP5-894A10.6	med	3	-0.0409572	0.0640158	0.522304
IL_1RA	AC016753.7	med	3	-0.00797988	0.0186382	0.668544
IL_1RA	CTD-3023J11.2	med	4	-0.0335967	0.0336447	0.318002
IL_1RA	RP11-617D20.1	med	7	0.0167936	0.0120972	0.165068
IL_1RA	MRPL38	med	5	-0.0515734	0.0222146	0.0202544
IL_1RA	CROCC	med	8	0.0161353	0.021313	0.449014
IL_1RA	NSMF	med	5	0.0006525	0.0219552	0.976291
IL_1RA	FOLR3	med	24	0.00570977	0.00697396	0.412942
IL_1RA	DPEP2	med	5	-0.0385776	0.02268	0.0889522
IL_1RA	AC008592.3	med	4	-0.0144986	0.0194292	0.455528
IL_1RA	AXIN1	med	9	0.000326812	0.0112948	0.976917
IL_1RA	ADAM19	med	8	0.0330684	0.0171452	0.0537654
IL_1RA	R3HCC1L	med	7	-0.000213518	0.0137473	0.987608
IL_1RA	ZNF587B	med	4	0.0362113	0.0191244	0.0582963
IL_1RA	CHST15	med	5	-0.0218844	0.0370242	0.554464
IL_1RA	AC007278.2	med	4	0.0413712	0.0200315	0.0388939
IL_1RA	SENP7	med	15	-0.00633457	0.0120564	0.599297
IL_1RA	KHK	med	16	-0.00406294	0.0145312	0.779784
IL_1RA	PI16	med	13	0.0114912	0.0137258	0.402483
IL_1RA	CACNA1H	med	3	0.0237917	0.0182065	0.191292
IL_1RA	RPGRIP1	med	5	0.0185569	0.0222338	0.40393
IL_1RA	C17orf103	med	3	0.00796313	0.0179205	0.656784
IL_1RA	USB1	med	3	-0.0150732	0.0284244	0.595909
IL_1RA	SP140L	med	19	0.000547635	0.0115873	0.962305
IL_1RA	PITPNA	med	6	0.00781353	0.0177013	0.658917
IL_1RA	CD300C	med	15	-0.00429031	0.00943356	0.649258
IL_1RA	RP11-218E20.6	med	4	0.0161518	0.0198173	0.415053
IL_1RA	TMEM160	med	4	-0.00149604	0.0371008	0.967835
IL_1RA	TRGC2	med	9	-0.0133418	0.0140791	0.343317
IL_1RA	ZNF467	med	13	0.0118032	0.0127862	0.355944
IL_1RA	SETDB2	med	3	-0.0133564	0.0180172	0.458506
IL_1RA	TTC38	med	8	0.0143741	0.0141841	0.31087
IL_1RA	HCK	med	4	0.0346952	0.0294868	0.239341
IL_1RA	TRIP12	med	3	-0.0393318	0.0263056	0.134865
IL_1RA	SPP1	med	13	0.000262973	0.012846	0.983667
IL_1RA	RP11-24F11.2	med	3	0.037426	0.0371833	0.314162
IL_1RA	ZNF205-AS1	med	4	0.00324918	0.0225102	0.88523
IL_1RA	SH3BP4	med	3	0.00202122	0.0622026	0.974078
IL_1RA	RP1-152L7.5	med	3	-0.0110339	0.0258537	0.669537
IL_1RA	RAPGEF2	med	8	0.0308644	0.0184112	0.0936607
IL_1RA	DHRS12	med	7	0.0194134	0.0201935	0.336366
IL_1RA	TYW1	med	12	0.00199593	0.0164309	0.903315
IL_1RA	SCNM1	med	3	-0.084918	0.0423147	0.0447691
IL_1RA	SCD5	med	18	-0.0056384	0.0129015	0.662087
IL_1RA	ATP1A4	med	5	0.010177	0.0160808	0.526823
IL_1RA	DBF4B	med	6	0.0530839	0.0206041	0.00998434
IL_1RA	COMMD1	med	3	0.01873	0.0423868	0.658574
IL_1RA	SLC35F2	med	6	0.000365331	0.0240592	0.987885
IL_1RA	ANKMY2	med	4	-0.000323285	0.0324476	0.992051
IL_1RA	PIEZO1	med	9	0.00596995	0.0185862	0.748056
IL_1RA	IL17RA	med	4	-0.0731928	0.0206019	0.000381276
IL_1RA	KIAA0368	med	4	-0.0688049	0.0279679	0.0138884
IL_1RA	KAZN	med	11	0.0238001	0.0164447	0.147818
IL_1RA	KIAA1737	med	13	0.0125067	0.0122728	0.308175
IL_1RA	TNFRSF14	med	5	-0.00886313	0.0157224	0.572939
IL_1RA	TPMT	med	13	0.00153	0.0146434	0.916786
IL_1RA	CAMKMT	med	4	-0.0542895	0.0234974	0.0208632
IL_1RA	MKKS	med	11	-0.00729418	0.01472	0.620226
IL_1RA	AC093818.1	med	3	0.00344354	0.0318492	0.9139
IL_1RA	MORN4	med	3	-0.0373237	0.0186967	0.0459039
IL_1RA	TRPM4	med	6	-0.00503498	0.0187852	0.788677
IL_1RA	RSG1	med	3	-0.00650009	0.0212255	0.759422
IL_1RA	HLA-S	med	9	0.00615991	0.0185751	0.740174
IL_1RA	ING2	med	4	0.0295994	0.0425957	0.487122
IL_1RA	RP11-664D1.1	med	10	0.017471	0.0116205	0.13272
IL_1RA	MTMR11	med	3	-0.00805936	0.0246744	0.743949
IL_1RA	SPOCK2	med	3	-0.0120915	0.0302411	0.689276
IL_1RA	XBP1	med	12	0.0197644	0.0134721	0.142359
IL_1RA	IMPAD1	med	3	0.0293149	0.038162	0.442386
IL_1RA	ITPRIPL2	med	4	-0.0389136	0.0329241	0.237238
IL_1RA	PTK2B	med	13	0.00314847	0.0121008	0.794719
IL_1RA	RP11-341G23.4	med	6	-0.00760728	0.0253697	0.764286
IL_1RA	ALOX5	med	6	-0.0420386	0.0203792	0.0391296
IL_1RA	PRORSD1P	med	5	0.019237	0.0312244	0.537836
IL_1RA	EHD4	med	14	0.00956171	0.01114	0.390716
IL_1RA	NABP1	med	4	0.0252287	0.0568771	0.657357
IL_1RA	MAPRE2	med	3	0.0436844	0.0234815	0.0628327
IL_1RA	RNF122	med	3	-0.0448393	0.0506031	0.375565
IL_1RA	ZNF192P1	med	5	-0.0251639	0.0202194	0.213301
IL_1RA	OAS3	med	4	0.0171497	0.018267	0.347816
IL_1RA	RNF220	med	3	0.00761417	0.0328017	0.816439
IL_1RA	PLAC9	med	5	-0.044737	0.0241179	0.063607
IL_1RA	HCLS1	med	20	-0.0139225	0.0083655	0.0960569
IL_1RA	NCK2	med	3	0.0236307	0.0432831	0.585096
IL_1RA	PTOV1	med	3	-0.00534408	0.0331462	0.871914
IL_1RA	PDE1B	med	12	-0.0263521	0.0246346	0.284745
IL_1RA	TRIM32	med	3	0.0360472	0.0282958	0.202683
IL_1RA	NRDE2	med	3	0.011043	0.0154067	0.473518
IL_1RA	CTSD	med	5	0.0136	0.0325015	0.675624
IL_1RA	ZNF841	med	3	-0.0852465	0.0630851	0.176602
IL_1RA	ACVR1	med	3	-0.00531886	0.0256519	0.835738
IL_1RA	ZC3H3	med	5	-0.0110697	0.0159078	0.486514
IL_1RA	FBP1	med	6	-0.00373077	0.0221249	0.866093
IL_1RA	CDH26	med	3	0.0980135	0.0532576	0.0657145
IL_1RA	VPS28	med	13	0.0234184	0.00971171	0.0158934
IL_1RA	AMDHD1	med	17	-0.0179973	0.0124609	0.148655
IL_1RA	ITGA9	med	5	-0.0334746	0.0267669	0.211083
IL_1RA	RFC4	med	6	-0.0022449	0.0157325	0.886534
IL_1RA	CYP21A1P	med	11	0.00398771	0.015394	0.795602
IL_1RA	PREX1	med	3	-0.00318943	0.0267138	0.904964
IL_1RA	COPG2	med	9	0.000653035	0.016887	0.969153
IL_1RA	EP400NL	med	3	-0.0109371	0.0218965	0.617433
IL_1RA	CREB5	med	13	0.0140421	0.0149425	0.34735
IL_1RA	TRAV8-6	med	3	-0.0342903	0.0248342	0.16735
IL_1RA	ARPC5	med	13	-0.00634792	0.0101365	0.531154
IL_1RA	ABHD6	med	3	-0.0238083	0.0371603	0.521723
IL_1RA	AAR2	med	3	-0.0234036	0.0177634	0.187664
IL_1RA	SUSD4	med	6	0.00444902	0.0229486	0.846279
IL_1RA	SNUPN	med	6	0.0149048	0.0180394	0.408671
IL_1RA	ZNF84	med	4	-0.00826274	0.0212806	0.697812
IL_1RA	RPL9	med	5	-0.0101401	0.0155586	0.514571
IL_1RA	MYH10	med	3	-0.0280228	0.0514192	0.585762
IL_1RA	RP11-16E12.2	med	3	0.0174579	0.0413153	0.672622
IL_1RA	PLXNA2	med	5	-0.0250552	0.0417197	0.548133
IL_1RA	STIM2	med	4	-0.0421122	0.0171235	0.0139199
IL_1RA	SETD6	med	4	0.0611977	0.0243581	0.0119907
IL_1RA	SMARCA2	med	3	4.91436e-05	0.051113	0.999233
IL_1RA	ZSCAN21	med	3	0.0135646	0.0272978	0.619251
IL_1RA	HDDC2	med	16	0.00934297	0.0103768	0.367924
IL_1RA	CMC2	med	7	0.011218	0.0163363	0.492277
IL_1RA	SLC44A2	med	10	0.0099906	0.0108287	0.356214
IL_1RA	SLC25A1	med	6	-0.00641172	0.0184442	0.728119
IL_1RA	RSBN1L-AS1	med	3	0.00641508	0.0298287	0.829717
IL_1RA	MPP7	med	8	-0.0192604	0.0145103	0.184388
IL_1RA	CHST13	med	25	-0.0179183	0.0092183	0.0519231
IL_1RA	TRAM1	med	4	-0.0112671	0.0253413	0.6566
IL_1RA	AC113189.5	med	4	0.00124839	0.016789	0.940726
IL_1RA	CTA-150C2.20	med	5	0.00559465	0.0286622	0.845242
IL_1RA	TACSTD2	med	17	-0.00707285	0.00768757	0.357553
IL_1RA	PODN	med	6	-0.0179978	0.028017	0.520622
IL_1RA	TM7SF3	med	5	0.0699309	0.0255526	0.00620505
IL_1RA	TRGV5P	med	13	-0.00996095	0.0133282	0.454845
IL_1RA	DDX60L	med	13	0.0118412	0.0124826	0.342815
IL_1RA	NUP62	med	7	0.0221129	0.0220826	0.316647
IL_1RA	PHLDA2	med	3	-0.0127082	0.0416392	0.760216
IL_1RA	ABI1	med	3	0.00413401	0.0260909	0.874105
IL_1RA	WDR25	med	16	0.0227562	0.0112377	0.0428691
IL_1RA	RP11-660L16.2	med	10	0.00985999	0.0141991	0.487425
IL_1RA	RP11-467L13.5	med	5	-0.00825349	0.020898	0.692886
IL_1RA	CTB-27N1.1	med	5	0.00842841	0.0169172	0.618333
IL_1RA	MYL12A	med	3	-0.017511	0.0300641	0.560261
IL_1RA	RMDN3	med	3	0.00494493	0.0190278	0.794957
IL_1RA	MFAP3L	med	4	-0.0915645	0.0486478	0.05981
IL_1RA	SLC7A5	med	6	-0.015348	0.0200117	0.443112
IL_1RA	CPQ	med	11	0.0127546	0.0207065	0.537913
IL_1RA	SH3GL1P3	med	4	-0.0111352	0.0307588	0.71734
IL_1RA	MGAT4B	med	3	-0.0107732	0.0391294	0.783068
IL_1RA	POGLUT1	med	11	0.0154134	0.0136815	0.259917
IL_1RA	SLC38A7	med	3	-0.0422907	0.0498291	0.39604
IL_1RA	UROS	med	18	-0.0153083	0.0121075	0.206101
IL_1RA	ATP2C2	med	3	-0.027512	0.0201892	0.172975
IL_1RA	MFNG	med	3	-0.033988	0.0372641	0.361725
IL_1RA	SAR1A	med	5	-0.00225045	0.0186753	0.904084
IL_1RA	TMEM158	med	4	-0.0198025	0.0210349	0.346493
IL_1RA	ERICH1	med	21	0.00566903	0.0134498	0.673394
IL_1RA	TMEM259	med	5	0.0198401	0.033078	0.548641
IL_1RA	ZNF438	med	5	-0.0106083	0.0341506	0.756079
IL_1RA	RP11-240E2.2	med	3	0.00702099	0.023382	0.763969
IL_1RA	KCTD20	med	3	-0.0305692	0.0318317	0.336886
IL_1RA	RNY3P8	med	4	-0.0105951	0.029969	0.723687
IL_1RA	USP10	med	3	0.0384129	0.0504507	0.446422
IL_1RA	DKFZP667F0711	med	4	-0.128226	0.0546699	0.0190033
IL_1RA	FRG1B	med	3	-0.0570385	0.0315913	0.0709948
IL_1RA	TULP4	med	4	-0.0389816	0.0297794	0.19053
IL_1RA	LRRC46	med	3	-0.017381	0.0231544	0.45286
IL_1RA	RP11-212I21.2	med	9	0.0267299	0.013977	0.0558228
IL_1RA	SURF6	med	4	0.0160247	0.0146577	0.274281
IL_1RA	NUDT14	med	3	-0.0373322	0.0259104	0.149635
IL_1RA	DUT	med	4	-5.32811e-06	0.0247935	0.999829
IL_1RA	RP11-34F20.5	med	4	-0.0102194	0.0263805	0.698473
IL_1RA	SIGIRR	med	4	0.000120555	0.0206598	0.995344
IL_1RA	WEE1	med	3	-0.0267805	0.0260599	0.304113
IL_1RA	RP11-705O3.1	med	12	-0.0393847	0.0153721	0.0104047
IL_1RA	NOL8	med	4	-0.0054727	0.0254611	0.829811
IL_1RA	BDH2	med	9	-0.0330308	0.0158298	0.0369225
IL_1RA	AC093901.1	med	5	0.00410739	0.026097	0.874938
IL_1RA	GALT	med	7	0.0157816	0.011774	0.18012
IL_1RA	EML3	med	14	0.00384093	0.00905707	0.671507
IL_1RA	EPN1	med	3	-0.01775	0.0215119	0.409302
IL_1RA	CASP8	med	6	0.0377228	0.0255657	0.140071
IL_1RA	AC073635.5	med	3	0.0335369	0.0273763	0.220562
IL_1RA	PEX6	med	29	-0.0200429	0.00737826	0.0065979
IL_1RA	RP11-20I23.13	med	5	-0.00371208	0.0132513	0.779378
IL_1RA	LONP1	med	8	0.0166617	0.013281	0.209641
IL_1RA	FAM32A	med	3	0.00482768	0.0581827	0.933872
IL_1RA	FAM19A2	med	8	-0.0192153	0.0160111	0.230093
IL_1RA	RAB11FIP5	med	4	0.00893809	0.0179417	0.618361
IL_1RA	ZNF32	med	3	-0.00944087	0.0247915	0.703344
IL_1RA	RP11-705C15.3	med	3	0.0442866	0.0541298	0.413269
IL_1RA	NEO1	med	10	-0.00580425	0.0165757	0.726214
IL_1RA	TRIM73	med	6	0.0310152	0.0346721	0.371038
IL_1RA	TRBV29-1	med	6	-0.0353944	0.0180589	0.0500021
IL_1RA	UBE2J1	med	9	0.0018816	0.0188016	0.920283
IL_1RA	GMEB2	med	3	-0.103516	0.0313438	0.000957915
IL_1RA	CCDC109B	med	4	0.00369628	0.0216184	0.864241
IL_1RA	SERINC1	med	6	0.000106236	0.0203175	0.995828
IL_1RA	PRKCZ	med	4	-0.0318155	0.0345165	0.35666
IL_1RA	UBE2Z	med	11	0.0413389	0.015251	0.00671678
IL_1RA	HIST1H2BJ	med	3	-0.0877991	0.0503775	0.0813641
IL_1RA	BECN1	med	6	-0.0159083	0.0142951	0.265775
IL_1RA	CAPN8	med	3	-0.041229	0.0415209	0.320725
IL_1RA	STOX1	med	15	0.00244051	0.0113137	0.829211
IL_1RA	CAPN2	med	3	0.00354114	0.0294268	0.904216
IL_1RA	ABR	med	5	-0.0515779	0.0245409	0.0355785
IL_1RA	TGS1	med	5	-0.007814	0.0218148	0.720195
IL_1RA	KLHL35	med	5	0.0233455	0.0137376	0.0892456
IL_1RA	SLC22A1	med	4	0.0630829	0.0328526	0.0548354
IL_1RA	AC016747.3	med	5	0.0811737	0.0259015	0.00172478
IL_1RA	SRP14	med	11	-0.0233792	0.0135447	0.084334
IL_1RA	TMBIM4	med	6	-0.00338509	0.0172622	0.844533
IL_1RA	TRAF3	med	4	0.019455	0.0270022	0.471218
IL_1RA	ATP13A3	med	4	-0.0565268	0.0630049	0.369623
IL_1RA	NLRP6	med	3	-0.00835259	0.0269095	0.75626
IL_1RA	SUZ12P	med	5	0.00621242	0.0218246	0.775911
IL_1RA	MINK1	med	9	0.0353569	0.0135087	0.00886165
IL_1RA	GCAT	med	17	0.00673745	0.0106186	0.525759
IL_1RA	CRIP2	med	9	0.0313469	0.0147738	0.0338552
IL_1RA	P2RX1	med	18	0.00295336	0.00998492	0.767397
IL_1RA	KIAA1468	med	5	0.0171701	0.0147067	0.243009
IL_1RA	HIVEP2	med	3	0.0285435	0.0662373	0.66652
IL_1RA	C2orf40	med	7	-0.024446	0.0125078	0.0506463
IL_1RA	RP11-33B1.4	med	6	0.0131776	0.0167215	0.43066
IL_1RA	GATC	med	3	0.025666	0.0180211	0.154382
IL_1RA	DENND4B	med	5	-0.00815117	0.0170884	0.633362
IL_1RA	UBQLNL	med	11	0.0138126	0.0128145	0.281085
IL_1RA	MAD2L1BP	med	12	0.0314934	0.0200613	0.116448
IL_1RA	ALG1L13P	med	3	-0.0241251	0.0324901	0.457762
IL_1RA	ZNF137P	med	3	-0.0095103	0.0474539	0.841159
IL_1RA	FANCD2	med	5	-0.0311433	0.0206437	0.131398
IL_1RA	MEGF9	med	11	0.00331342	0.015188	0.827305
IL_1RA	ITGB2-AS1	med	10	-0.0138023	0.0167628	0.410288
IL_1RA	NFATC3	med	10	0.0192328	0.0225955	0.394671
IL_1RA	NFKBIE	med	4	0.00477426	0.0143452	0.739276
IL_1RA	DZIP3	med	4	0.0348229	0.0177767	0.0501234
IL_1RA	CTA-211A9.5	med	6	0.00184692	0.0156347	0.905965
IL_1RA	VPS8	med	8	-0.0135497	0.0160431	0.398344
IL_1RA	ACAT1	med	7	0.00666139	0.0175394	0.704097
IL_1RA	RP5-823G15.6	med	3	0.0911011	0.0531301	0.0864042
IL_1RA	RP11-298I3.1	med	3	-0.00674426	0.0188679	0.720758
IL_1RA	LSR	med	3	0.0492112	0.0248476	0.0476456
IL_1RA	DDX52	med	5	0.0278158	0.0192266	0.147972
IL_1RA	PDXK	med	12	-0.000157581	0.0112664	0.98884
IL_1RA	LINC00422	med	5	0.0209769	0.025143	0.404111
IL_1RA	SLC24A4	med	16	0.00658324	0.0136947	0.63072
IL_1RA	TREML2	med	5	0.0245665	0.0254945	0.335246
IL_1RA	OASL	med	11	0.0106251	0.0169289	0.530248
IL_1RA	RP1-90J20.7	med	9	0.0122699	0.0128911	0.341192
IL_1RA	ITGAX	med	16	-0.00415926	0.0129947	0.748912
IL_1RA	HCG18	med	4	-0.0170425	0.0452482	0.706437
IL_1RA	ACTR1B	med	6	0.0122483	0.0137888	0.374391
IL_1RA	ANKRD10	med	9	0.0270371	0.0222298	0.223887
IL_1RA	SEMA4B	med	3	-0.0210693	0.0174424	0.227073
IL_1RA	DNAJB6	med	18	-0.0254108	0.0133875	0.0576837
IL_1RA	CEBPZ	med	16	-0.00646786	0.0171892	0.706713
IL_1RA	ZDHHC17	med	7	-0.00479447	0.0198783	0.809407
IL_1RA	RFWD3	med	10	-0.0212238	0.014153	0.133719
IL_1RA	ANKDD1A	med	25	0.0139035	0.00954238	0.145108
IL_1RA	ABCB9	med	4	0.00164984	0.0188835	0.930378
IL_1RA	C3orf62	med	4	0.0467445	0.0452258	0.301332
IL_1RA	METTL13	med	13	-0.00311764	0.0135054	0.817436
IL_1RA	KLHL21	med	3	-0.0658468	0.0545991	0.227816
IL_1RA	C15orf61	med	3	-0.0487682	0.0465496	0.294794
IL_1RA	TRAF1	med	5	0.0157679	0.0237344	0.506466
IL_1RA	SUN2	med	5	-0.0296522	0.0151378	0.0501342
IL_1RA	ULK3	med	16	0.00324086	0.0140468	0.817533
IL_1RA	CHRM3-AS2	med	5	0.0314532	0.0219108	0.151142
IL_1RA	KLHL5	med	9	0.0269794	0.0170285	0.113111
IL_1RA	MIER1	med	6	0.00826344	0.0151454	0.585335
IL_1RA	NEBL	med	12	0.0212877	0.0189374	0.260966
IL_1RA	WIPI1	med	10	-0.00750281	0.00952304	0.430779
IL_1RA	WDR37	med	5	-0.0193402	0.0478635	0.686161
IL_1RA	IRF3	med	3	0.0213669	0.0200286	0.286052
IL_1RA	C2CD5	med	4	0.0205424	0.0216226	0.34209
IL_1RA	TPSB2	med	9	0.0151035	0.0180734	0.403336
IL_1RA	PAQR8	med	19	-0.0113919	0.0112583	0.311603
IL_1RA	NAAA	med	24	0.010189	0.00727091	0.161114
IL_1RA	CASP9	med	7	0.0285553	0.0169097	0.0912775
IL_1RA	MBTPS1	med	11	0.0209092	0.0175407	0.233248
IL_1RA	FAM104A	med	5	0.0111192	0.0181939	0.5411
IL_1RA	RIMS3	med	8	-0.0189016	0.0157262	0.229394
IL_1RA	SLC11A1	med	13	0.00964804	0.0132477	0.466442
IL_1RA	FAM134B	med	5	-0.0252736	0.0260288	0.331554
IL_1RA	TMEM230	med	6	0.0142879	0.0131837	0.278476
IL_1RA	ZSCAN29	med	8	-0.00511453	0.0165852	0.757794
IL_1RA	FAM160A2	med	12	-0.0108599	0.00990563	0.272931
IL_1RA	ADTRP	med	5	0.0280298	0.0309142	0.364567
IL_1RA	SFXN3	med	3	0.0574496	0.0233068	0.0137042
IL_1RA	HSD17B7P2	med	6	0.0180288	0.0161703	0.26488
IL_1RA	RP4-798C17.5	med	5	-0.0147414	0.0242784	0.543731
IL_1RA	KIAA1324	med	22	0.00634732	0.0112931	0.574079
IL_1RA	PLAGL1	med	13	-0.00794803	0.00809947	0.326443
IL_1RA	AP3B1	med	14	-0.0189501	0.00866024	0.028657
IL_1RA	PLCG1	med	4	0.1124	0.0548341	0.0403815
IL_1RA	APOBEC3G	med	7	0.00340715	0.013598	0.802153
IL_1RA	SSTR3	med	3	0.0179895	0.0266697	0.499975
IL_1RA	CHIT1	med	4	0.0568098	0.0402423	0.15804
IL_1RA	RASSF4	med	11	-0.00025195	0.0140999	0.985743
IL_1RA	TRBV7-4	med	3	-0.0106676	0.0257959	0.679214
IL_1RA	PDGFB	med	3	0.0138286	0.0152424	0.364277
IL_1RA	ECI2	med	3	0.0223743	0.0256075	0.38226
IL_1RA	DDAH2	med	4	-0.0623056	0.0148385	2.68195e-05
IL_1RA	SMOX	med	9	-0.000720174	0.0117241	0.951019
IL_1RA	CA2	med	13	0.0169412	0.0135026	0.209601
IL_1RA	CD4	med	4	-0.0057623	0.0225491	0.798303
IL_1RA	IGLV3-12	med	4	-0.0138842	0.01772	0.433314
IL_1RA	RP11-7F17.5	med	4	0.0373355	0.0179709	0.0377508
IL_1RA	HECW2	med	7	0.0137014	0.0294729	0.642018
IL_1RA	CTC-550B14.7	med	7	0.0243005	0.0124134	0.0502764
IL_1RA	WDR4	med	5	0.00719274	0.00973648	0.460064
IL_1RA	SIRPB1	med	19	0.00531788	0.00947402	0.574585
IL_1RA	LINC00426	med	9	-0.0169096	0.0139361	0.224988
IL_1RA	PPIP5K2	med	12	-0.0149208	0.0153906	0.33231
IL_1RA	LRRC33	med	11	0.0150355	0.0134356	0.263106
IL_1RA	DSTN	med	13	0.00203485	0.0124001	0.869653
IL_1RA	PAFAH1B2	med	4	-0.0387009	0.0264282	0.143089
IL_1RA	IDH2	med	7	0.025932	0.0395401	0.511927
IL_1RA	RP11-517C16.2	med	3	0.0408011	0.0353444	0.248341
IL_1RA	SPPL3	med	3	-0.0288629	0.02375	0.22426
IL_1RA	SNHG7	med	8	0.0111713	0.012468	0.370255
IL_1RA	AC103965.1	med	9	-0.0373098	0.0185717	0.0445412
IL_1RA	ARHGAP1	med	3	0.0431258	0.0463749	0.352403
IL_1RA	ANKRD36	med	3	0.0452554	0.0418602	0.27965
IL_1RA	AP000351.10	med	7	0.00148895	0.0131247	0.909677
IL_1RA	COL27A1	med	3	-0.0464939	0.0377049	0.217539
IL_1RA	C21orf7	med	8	0.0126428	0.0185528	0.495587
IL_1RA	AC005682.6	med	5	-0.00268888	0.0207488	0.896889
IL_1RA	IL8	med	4	-0.0259006	0.0273173	0.343059
IL_1RA	MRPL14	med	3	0.00750393	0.0167571	0.654294
IL_1RA	HLA-DOA	med	4	0.0281623	0.0163229	0.0844684
IL_1RA	TMEM99	med	13	-0.00023333	0.0145678	0.987221
IL_1RA	NPIPL3	med	13	-0.00393634	0.0174865	0.821896
IL_1RA	VAMP8	med	10	-0.00199089	0.0175538	0.909701
IL_1RA	GAS7	med	9	-0.0504432	0.0210397	0.0165063
IL_1RA	TMEM222	med	3	-0.0665584	0.0520947	0.201376
IL_1RA	RAB3IP	med	11	-0.00144082	0.0190552	0.939727
IL_1RA	FIG4	med	4	0.010759	0.0251574	0.668894
IL_1RA	TMEM91	med	12	-0.00028647	0.00878502	0.973986
IL_1RA	REM2	med	5	-0.0396861	0.0199107	0.0462394
IL_1RA	COL9A3	med	9	-0.0160923	0.0152545	0.291461
IL_1RA	MKNK1	med	7	0.00342111	0.019637	0.861695
IL_1RA	COX6B1	med	8	-0.00187626	0.0163935	0.90888
IL_1RA	PLA2G4A	med	3	-0.0417749	0.0381203	0.273135
IL_1RA	ARRDC2	med	3	-0.00465696	0.0244152	0.848729
IL_1RA	UBAP1L	med	3	0.0168055	0.0165971	0.31127
IL_1RA	BNIP1	med	5	-0.00926047	0.0124309	0.456299
IL_1RA	TERF2	med	3	0.00183822	0.0289261	0.94933
IL_1RA	C20orf197	med	4	-0.0490304	0.019798	0.0132667
IL_1RA	CSRP2BP	med	3	-0.0062052	0.0472326	0.895479
IL_1RA	MDGA1	med	20	-0.0103956	0.0111758	0.352275
IL_1RA	PTPLA	med	4	0.0535361	0.0417224	0.19944
IL_1RA	MUC20	med	25	0.0345074	0.0105656	0.00109077
IL_1RA	RP11-349A22.5	med	7	-0.0153146	0.0188038	0.41539
IL_1RA	ZNF83	med	13	0.00698913	0.00806985	0.386446
IL_1RA	RFC5	med	4	0.0425618	0.0249605	0.0881635
IL_1RA	TJP2	med	17	-0.011118	0.0122069	0.362404
IL_1RA	AK5	med	7	-0.00852597	0.0145619	0.558212
IL_1RA	JMJD4	med	6	0.00888109	0.0181703	0.625006
IL_1RA	AC124944.2	med	3	-0.0191378	0.0536223	0.721167
IL_1RA	FBXO32	med	6	0.00394296	0.0295415	0.89382
IL_1RA	SMARCD2	med	3	-0.0217157	0.014692	0.13939
IL_1RA	NEDD4L	med	3	0.0503688	0.0296116	0.0889459
IL_1RA	FAM219B	med	4	-0.0140859	0.0233396	0.546163
IL_1RA	CTD-2547L24.4	med	3	0.0526735	0.0547133	0.335689
IL_1RA	HEATR2	med	3	0.030257	0.0227263	0.183069
IL_1RA	MASTL	med	20	-0.00408298	0.0125295	0.744522
IL_1RA	UHRF1BP1	med	32	-0.000606149	0.00975894	0.950473
IL_1RA	NPRL3	med	5	0.00109581	0.0167427	0.947816
IL_1RA	GPD1L	med	12	0.000499497	0.0118164	0.966282
IL_1RA	SSPO	med	12	0.0392381	0.0169497	0.0206144
IL_1RA	RNASEH2C	med	5	-0.0099761	0.0155582	0.521386
IL_1RA	ERAP2	med	32	-0.00595075	0.00555395	0.283969
IL_1RA	ZNF117	med	5	0.040851	0.0312725	0.191454
IL_1RA	LAMTOR4	med	5	-0.0224773	0.0221677	0.310598
IL_1RA	VOPP1	med	4	0.00221541	0.0171046	0.896945
IL_1RA	GORASP1	med	4	-0.0199389	0.0365793	0.585693
IL_1RA	RP5-943J3.1	med	10	-0.00454192	0.0146622	0.756734
IL_1RA	UBXN6	med	3	-0.0632378	0.027326	0.020657
IL_1RA	CADM1	med	4	0.00736906	0.0353134	0.834701
IL_1RA	SELPLG	med	4	-0.00306063	0.0272433	0.91055
IL_1RA	DHX58	med	4	0.00754184	0.0233212	0.7464
IL_1RA	AC011893.3	med	7	-0.0390492	0.0187839	0.0376303
IL_1RA	TRAM2	med	8	0.0207291	0.0194132	0.285618
IL_1RA	ZNF211	med	6	-0.00743798	0.0189337	0.694436
IL_1RA	WDR18	med	10	-0.00539644	0.0122842	0.660444
IL_1RA	HIVEP1	med	6	-0.0181379	0.0377368	0.630771
IL_1RA	TTC32	med	15	0.0128213	0.0131909	0.331059
IL_1RA	CYB5D1	med	6	-0.00263432	0.0171769	0.878112
IL_1RA	RAMP3	med	3	-0.0194414	0.0242354	0.422443
IL_1RA	CDA	med	18	-0.00893851	0.0086171	0.299596
IL_1RA	ANG	med	15	0.0109255	0.00877175	0.212935
IL_1RA	NAA38	med	10	-0.0184162	0.0166924	0.269913
IL_1RA	MSI2	med	3	0.0786665	0.0478739	0.100341
IL_1RA	KCTD2	med	9	-0.0290848	0.0156231	0.0626514
IL_1RA	ABTB2	med	3	-0.0251646	0.0195396	0.197789
IL_1RA	FAM154B	med	6	0.0158469	0.0199051	0.425961
IL_1RA	AP003068.18	med	7	-0.0332062	0.0168538	0.0488096
IL_1RA	C16orf86	med	3	0.0180985	0.0203357	0.373472
IL_1RA	BIK	med	3	-0.000292103	0.0538192	0.99567
IL_1RA	HLA-L	med	7	0.0554222	0.0222209	0.012626
IL_1RA	ARL6IP5	med	5	0.0138683	0.0313733	0.658459
IL_1RA	PRR11	med	3	0.0148165	0.0162999	0.363351
IL_1RA	RP11-1398P2.1	med	9	-0.0220486	0.0151215	0.144814
IL_1RA	SLC7A7	med	4	-0.0188295	0.020743	0.364007
IL_1RA	VLDLR	med	12	0.0369134	0.0199148	0.0638018
IL_1RA	MIR4712	med	12	0.0250712	0.0118593	0.0345111
IL_1RA	TRAP1	med	8	0.0128178	0.0112256	0.253522
IL_1RA	SLC35C1	med	4	0.0299719	0.019241	0.119302
IL_1RA	INPP5E	med	8	-0.00797327	0.0128647	0.535404
IL_1RA	RP11-395G23.3	med	4	0.0187763	0.0315498	0.551755
IL_1RA	SLC25A19	med	3	0.0789415	0.0591721	0.182171
IL_1RA	CCDC24	med	15	-0.009306	0.0142689	0.51428
IL_1RA	BET1L	med	6	0.018551	0.0154935	0.231173
IL_1RA	SKAP2	med	24	-0.00472867	0.00952363	0.619528
IL_1RA	REV1	med	3	-0.00941181	0.0192558	0.624998
IL_1RA	BRD3	med	3	-0.0355518	0.0177404	0.0450695
IL_1RA	FKBP11	med	4	0.0259716	0.0163294	0.111726
IL_1RA	MX1	med	8	-0.00865518	0.0171048	0.61285
IL_1RA	SLITRK5	med	3	0.0484989	0.0412459	0.239656
IL_1RA	AKR7A3	med	3	0.00629483	0.0350671	0.857539
IL_1RA	NPDC1	med	4	-0.00728623	0.0171078	0.67018
IL_1RA	MCCC1	med	3	-0.0227135	0.0217331	0.295971
IL_1RA	LIPA	med	22	0.0137486	0.00848155	0.105018
IL_1RA	H1F0	med	24	0.0018795	0.00977795	0.847571
IL_1RA	ABRACL	med	14	-0.0130124	0.0119208	0.275023
IL_1RA	PLSCR3	med	3	0.0114927	0.0250915	0.64693
IL_1RA	PPIL3	med	22	-0.00600345	0.00973632	0.537496
IL_1RA	NFATC1	med	4	0.0141064	0.0219016	0.519523
IL_1RA	CAMK4	med	3	-0.00914828	0.0186976	0.624646
IL_1RA	NCAPG2	med	4	0.00487298	0.0187341	0.794777
IL_1RA	CDO1	med	13	-0.00762589	0.0113236	0.500661
IL_1RA	HLA-V	med	5	0.0281957	0.0211573	0.182639
IL_1RA	CCL4L2	med	4	-0.0146876	0.0296352	0.620166
IL_1RA	TRBV6-8	med	3	-0.0322222	0.0246189	0.190588
IL_1RA	TMC8	med	8	-0.0112052	0.0179138	0.531639
IL_1RA	NDRG3	med	9	0.0189471	0.0128874	0.141506
IL_1RA	MIAT	med	16	-0.00245582	0.0117067	0.83384
IL_1RA	PXDN	med	13	-0.0149568	0.00889973	0.0928426
IL_1RA	C2orf88	med	3	-0.0285624	0.059484	0.631107
IL_1RA	YWHAG	med	5	-0.0152067	0.0179007	0.395601
IL_1RA	ZNF781	med	3	0.0305668	0.0367258	0.40524
IL_1RA	C20orf194	med	3	0.0162958	0.0561688	0.771723
IL_1RA	SAMD10	med	4	-0.013943	0.0136076	0.305532
IL_1RA	RP11-23P13.6	med	7	0.0148532	0.0188579	0.430909
IL_1RA	C20orf196	med	6	-0.0153678	0.013473	0.25402
IL_1RA	CD207	med	4	0.00300261	0.0480885	0.950213
IL_1RA	GPRIN3	med	3	0.0469927	0.0365634	0.19871
IL_1RA	POLM	med	8	-0.0146515	0.0102009	0.150917
IL_1RA	VASH1	med	23	-0.000981076	0.009495	0.917705
IL_1RA	LAMC1	med	15	0.00725796	0.0101697	0.475424
IL_1RA	HCG27	med	12	0.00489421	0.0168937	0.772041
IL_1RA	CEACAM21	med	20	0.00291152	0.0125018	0.815848
IL_1RA	PHACTR2	med	4	0.068518	0.0283168	0.0155335
IL_1RA	SIGMAR1	med	6	-0.00556557	0.0120867	0.645177
IL_1RA	EFTUD2	med	7	0.014025	0.0247953	0.571643
IL_1RA	ATF6	med	6	-0.00773958	0.0174337	0.657084
IL_1RA	ZNF200	med	4	0.0601391	0.0184436	0.00111136
IL_1RA	FZD6	med	13	0.00442415	0.0117954	0.707605
IL_1RA	FLOT1	med	15	0.0106134	0.0204288	0.60339
IL_1RA	PRR5	med	4	0.0600508	0.0432539	0.165036
IL_1RA	CEBPA	med	3	0.031676	0.0413603	0.443762
IL_1RA	CIITA	med	4	-0.0270703	0.0344339	0.431779
IL_1RA	LINC00853	med	5	0.0626336	0.027742	0.0239634
IL_1RA	PLGLB1	med	7	0.0480921	0.019001	0.0113728
IL_1RA	SCCPDH	med	8	-0.00817957	0.0171997	0.634385
IL_1RA	CTSZ	med	5	-0.0266257	0.0225993	0.23873
IL_1RA	PLEKHM2	med	3	0.0365041	0.0246963	0.139376
IL_1RA	MUL1	med	4	-0.00905831	0.0101703	0.373108
IL_1RA	SPATA13	med	4	-0.0530533	0.0275318	0.0539818
IL_1RA	FAM107B	med	7	-0.00835469	0.0141187	0.554019
IL_1RA	RP11-214C8.5	med	6	0.0146602	0.0200805	0.465347
IL_1RA	NUB1	med	3	-0.0109038	0.0250646	0.663541
IL_1RA	TTC26	med	4	-0.0363723	0.027496	0.185894
IL_1RA	RAP1GDS1	med	7	-0.011898	0.0113902	0.296216
IL_1RA	CAV2	med	10	0.00943525	0.0114713	0.410786
IL_1RA	TMEM44-AS1	med	5	0.01302	0.01871	0.4865
IL_1RA	RGS17	med	5	0.031969	0.01434	0.02579
IL_1RA	SDR39U1	med	4	0.0287614	0.027305	0.292187
IL_1RA	OSCAR	med	12	-0.0200392	0.012645	0.113023
IL_1RA	USP14	med	4	0.0243989	0.0252519	0.333934
IL_1RA	CFD	med	16	-0.00491423	0.0084449	0.560623
IL_1RA	TRAV8-1	med	3	0.00546586	0.0344775	0.874036
IL_1RA	DUSP14	med	11	0.00829085	0.00916669	0.365755
IL_1RA	CDC42EP1	med	10	-0.0218279	0.0136908	0.110857
IL_1RA	RPS5	med	5	0.0139583	0.0164753	0.396868
IL_1RA	COL5A3	med	5	-0.00232682	0.0145649	0.873074
IL_1RA	MRVI1-AS1	med	4	0.0390242	0.0155234	0.0119404
IL_1RA	NDUFA10	med	14	0.00227822	0.0160968	0.887449
IL_1RA	CDS2	med	11	-0.00470304	0.00912351	0.606214
IL_1RA	AF001548.5	med	13	0.00866384	0.0118137	0.463331
IL_1RA	ASAH1	med	19	-0.0339266	0.0189942	0.0740733
IL_1RA	POLR2J3	med	10	-0.0350319	0.0211854	0.0982124
IL_1RA	CEP135	med	3	-0.0156488	0.0273843	0.567693
IL_1RA	METTL21B	med	29	0.00246798	0.00862354	0.774732
IL_1RA	HDDC3	med	3	0.032493	0.0335918	0.333399
IL_1RA	LSS	med	7	-0.000698383	0.0102484	0.94567
IL_1RA	ATP10D	med	4	0.0132372	0.0321255	0.680306
IL_1RA	FAM13A	med	4	-0.0337493	0.0197492	0.087471
IL_1RA	NCLN	med	3	-0.000184544	0.0154591	0.990475
IL_1RA	CDKN2B	med	6	0.0185543	0.0137347	0.176726
IL_1RA	HADH	med	3	-0.0143371	0.0313784	0.647736
IL_1RA	ZNF385D	med	6	-0.0727915	0.0304926	0.0169779
IL_1RA	RP11-1101H11.1	med	3	0.0582125	0.038413	0.129662
IL_1RA	ARL4C	med	7	-0.0224317	0.0228635	0.326536
IL_1RA	TRMT61A	med	5	0.0222259	0.0212794	0.296263
IL_1RA	FGGY	med	10	0.0242201	0.0204657	0.23663
IL_1RA	GRAMD1C	med	4	0.0101307	0.0209585	0.628833
IL_1RA	SPPL2A	med	10	0.00131673	0.0162818	0.935545
IL_1RA	AKR1E2	med	5	0.0272768	0.0310324	0.379413
IL_1RA	PLCL2	med	9	0.0231925	0.0130575	0.0757034
IL_1RA	RP11-893F2.9	med	5	-0.00294948	0.0146478	0.840417
IL_1RA	L3MBTL2	med	9	0.0188591	0.0145209	0.194028
IL_1RA	AP3S2	med	9	0.0191271	0.0112819	0.0900029
IL_1RA	URB1	med	3	0.0224292	0.0234341	0.338509
IL_1RA	THOC3	med	3	0.0397621	0.0403825	0.324803
IL_1RA	RP11-134P9.1	med	3	-0.00486582	0.0320802	0.879442
IL_1RA	NMRK1	med	20	0.00390822	0.0101023	0.698857
IL_1RA	AMFR	med	14	0.0029976	0.0116771	0.797405
IL_1RA	LRRN1	med	9	-0.0161052	0.0273084	0.555356
IL_1RA	TMEM176B	med	19	0.0125476	0.0105812	0.235686
IL_1RA	MPHOSPH6	med	13	0.00519968	0.0122363	0.670881
IL_1RA	NCOR2	med	7	0.000822695	0.0390632	0.983197
IL_1RA	ZNF318	med	8	-0.00479507	0.0125658	0.702761
IL_1RA	IL9RP3	med	5	-0.00853318	0.0162702	0.599953
IL_1RA	MRPL48	med	6	0.0125181	0.0171044	0.46425
IL_1RA	LRRC61	med	5	0.001663	0.0146276	0.909484
IL_1RA	C15orf40	med	8	0.0145129	0.0229842	0.527761
IL_1RA	NBPF3	med	8	0.0167337	0.0143117	0.242309
IL_1RA	JUN	med	6	-0.00949668	0.0224181	0.671845
IL_1RA	SCO1	med	4	0.0118076	0.0133785	0.377461
IL_1RA	FAM210B	med	3	0.0146244	0.0244168	0.549207
IL_1RA	C12orf23	med	3	-0.0412406	0.0177014	0.0198168
IL_1RA	UNC119B	med	4	-0.00811388	0.0201665	0.68743
IL_1RA	XXbac-BPG246D15.8	med	5	-0.0616326	0.0287316	0.0319435
IL_1RA	EPHB6	med	7	0.00319799	0.0268517	0.905197
IL_1RA	MMEL1	med	7	0.0102857	0.0190551	0.589344
IL_1RA	ITPR2	med	5	-0.00870171	0.0155768	0.576413
IL_1RA	TMED1	med	3	-0.0119239	0.0152368	0.433875
IL_1RA	HES4	med	3	-0.0176908	0.0172294	0.304523
IL_1RA	MMRN1	med	3	0.00057612	0.0344327	0.986651
IL_1RA	CTC-241F20.3	med	3	0.0116516	0.0257386	0.650772
IL_1RA	DUSP5	med	3	0.0558539	0.0348366	0.108866
IL_1RA	SGTB	med	13	0.0197085	0.0124683	0.113949
IL_1RA	ADAMTS17	med	5	-0.0128988	0.0316889	0.683974
IL_1RA	RP11-73M18.9	med	12	-0.00999824	0.0157417	0.525334
IL_1RA	DHRS4-AS1	med	7	0.0347353	0.0217611	0.110442
IL_1RA	BYSL	med	6	0.0188744	0.0188147	0.315779
IL_1RA	LYSMD2	med	3	-0.0346832	0.0490842	0.479811
IL_1RA	NFXL1	med	30	-0.000395515	0.00790702	0.960106
IL_1RA	RCSD1	med	7	0.00579487	0.0135273	0.668372
IL_1RA	FLYWCH2	med	5	0.00237383	0.0158709	0.881103
IL_1RA	ALPK1	med	4	0.0350722	0.0190958	0.0662621
IL_1RA	CLSTN1	med	3	-0.00602918	0.0179071	0.736349
IL_1RA	CXCL1	med	4	0.0378631	0.0299305	0.20586
IL_1RA	NCL	med	5	0.0210054	0.0172144	0.22238
IL_1RA	AIFM2	med	6	0.000192928	0.0204955	0.992489
IL_1RA	URGCP	med	3	-0.0149097	0.0310691	0.631306
IL_1RA	LNPEP	med	4	0.0174267	0.0171181	0.308666
IL_1RA	ARHGAP15	med	15	0.0189947	0.0100142	0.0578572
IL_1RA	AC002467.7	med	16	0.00345517	0.0118463	0.770542
IL_1RA	TARSL2	med	3	0.00325651	0.0259852	0.900269
IL_1RA	PML	med	4	-0.0271348	0.0228662	0.235356
IL_1RA	UBE4A	med	3	0.0235	0.022548	0.297309
IL_1RA	VIPR1	med	17	-0.00942604	0.0116852	0.419861
IL_1RA	AC016683.6	med	18	-0.0707932	0.010866	7.26259e-11
IL_1RA	NMNAT3	med	9	0.0287804	0.0138745	0.0380484
IL_1RA	TAPT1	med	5	0.0278782	0.0218644	0.202292
IL_1RA	PKD2	med	7	0.00737324	0.01181	0.532418
IL_1RA	SIPA1	med	3	0.03655	0.0273338	0.181166
IL_1RA	TKT	med	10	0.0161721	0.0151862	0.286913
IL_1RA	LIG3	med	11	0.00380262	0.0153963	0.804922
IL_1RA	TRAPPC6A	med	5	-0.0128533	0.0205608	0.531882
IL_1RA	SRD5A3	med	10	-0.0140791	0.0176578	0.425257
IL_1RA	SLC1A4	med	7	0.00164829	0.0127239	0.896928
IL_1RA	AXIN2	med	9	0.00425798	0.017085	0.803188
IL_1RA	RPSA	med	4	-0.102281	0.058904	0.0824934
IL_1RA	LIPT1	med	13	0.0102325	0.0137489	0.456732
IL_1RA	ST6GALNAC6	med	10	-0.0124277	0.0128127	0.332072
IL_1RA	XPC	med	3	0.0509792	0.0370461	0.16879
IL_1RA	AC093063.2	med	3	0.0263724	0.0599115	0.6598
IL_1RA	PFKL	med	5	0.0356126	0.0287092	0.214804
IL_1RA	AFAP1	med	15	-0.00742434	0.00940845	0.430045
IL_1RA	TMEM167B	med	3	-0.0126848	0.0262401	0.628802
IL_1RA	KCNE1	med	4	0.00503849	0.023478	0.830076
IL_1RA	INSC	med	4	0.00666207	0.0294594	0.821089
IL_1RA	AP006621.6	med	9	-0.00637288	0.0249531	0.798419
IL_1RA	BOK	med	6	-0.00620842	0.0148481	0.675853
IL_1RA	ZMAT3	med	8	-0.00990171	0.0143908	0.491416
IL_1RA	TSEN2	med	8	0.0205655	0.0173054	0.23468
IL_1RA	PTPRB	med	3	0.0565549	0.0426961	0.185307
IL_1RA	NME7	med	8	-0.002798	0.0148538	0.850587
IL_1RA	PPOX	med	4	0.0304421	0.0231376	0.188276
IL_1RA	USP3	med	9	0.00559284	0.014818	0.705849
IL_1RA	CUEDC1	med	3	-0.0638976	0.0279106	0.0220582
IL_1RA	POM121B	med	7	-0.00446151	0.0200574	0.823974
IL_1RA	CCDC117	med	3	0.0129489	0.0420716	0.758248
IL_1RA	MKNK1-AS1	med	4	0.00836133	0.0326079	0.797627
IL_1RA	PIGZ	med	9	0.0166392	0.0184058	0.365984
IL_1RA	HKDC1	med	14	0.00129224	0.011534	0.910794
IL_1RA	LINC00638	med	8	-0.0281509	0.0225713	0.212324
IL_1RA	CARS2	med	3	-0.0113873	0.0335682	0.734437
IL_1RA	NPIP	med	16	-0.0224392	0.0129783	0.0838117
IL_1RA	TCEA2	med	3	-0.0271401	0.0289081	0.347812
IL_1RA	PDGFC	med	4	0.0887379	0.0329763	0.0071247
IL_1RA	C2orf27A	med	5	-0.0165495	0.0163974	0.312843
IL_1RA	RASA3	med	4	0.0384882	0.0309637	0.213864
IL_1RA	NBPF12	med	3	0.00258231	0.0404979	0.949158
IL_1RA	CYTL1	med	5	0.0168322	0.0102253	0.0997358
IL_1RA	ECSIT	med	3	-0.0783	0.0443527	0.0774974
IL_1RA	CXCL16	med	6	-0.0070721	0.0189315	0.70873
IL_1RA	PQLC1	med	10	-0.0134899	0.0140948	0.338528
IL_1RA	XPNPEP1	med	13	0.0158911	0.014843	0.284343
IL_1RA	KCTD21	med	4	-0.00783933	0.0329071	0.811706
IL_1RA	RETSAT	med	6	0.00929625	0.0168874	0.581987
IL_1RA	CEP152	med	4	0.00392602	0.0121994	0.747588
IL_1RA	HSPBAP1	med	14	0.0132701	0.013501	0.325658
IL_1RA	TRPV2	med	4	-0.0176557	0.0295157	0.549721
IL_1RA	RP11-252K23.2	med	3	0.0330315	0.0180317	0.0669728
IL_1RA	RP11-290F20.1	med	3	-0.0283328	0.0203025	0.162854
IL_1RA	FCER1A	med	10	-0.00996308	0.0161106	0.536301
IL_1RA	KIAA1407	med	3	-0.0317177	0.0336259	0.345552
IL_1RA	DDRGK1	med	7	0.0158997	0.0185297	0.390855
IL_1RA	CYP4V2	med	14	-0.0105761	0.0129872	0.415444
IL_1RA	NBPF2P	med	7	-0.00565624	0.0147714	0.70178
IL_1RA	USMG5	med	20	-0.019828	0.0131808	0.132503
IL_1RA	SETD9	med	10	0.00909856	0.0173232	0.599427
IL_1RA	DCAF12	med	4	0.0243588	0.0275474	0.376561
IL_1RA	SEH1L	med	3	-0.00226336	0.046453	0.96114
IL_1RA	HHLA3	med	4	-0.00804403	0.0175759	0.647186
IL_1RA	PBX1	med	3	0.0869899	0.0458953	0.0580397
IL_1RA	CRIP1P1	med	4	-0.0619142	0.0250951	0.013618
IL_1RA	QPCT	med	3	-0.0163333	0.0346722	0.637585
IL_1RA	C16orf54	med	3	-0.00664094	0.0134641	0.621847
IL_1RA	GINS2	med	4	-0.012302	0.0162265	0.448366
IL_1RA	TRPM6	med	5	-0.0276579	0.0162368	0.0884918
IL_1RA	C1orf228	med	8	0.0195104	0.0204569	0.340219
IL_1RA	ARHGAP26	med	3	0.032041	0.0569944	0.573994
IL_1RA	PAOX	med	7	0.00597231	0.0174666	0.732405
IL_1RA	ZNF529	med	4	0.0120444	0.0236273	0.610215
IL_1RA	ELOVL5	med	5	-0.052622	0.0358025	0.141619
IL_1RA	VSIG10	med	9	-0.00566698	0.0136364	0.67772
IL_1RA	RP11-54C4.1	med	4	-0.00734254	0.0161786	0.649942
IL_1RA	F2R	med	5	-0.000651732	0.0188724	0.972452
IL_1RA	STX4	med	5	0.0169337	0.0192481	0.37899
IL_1RA	HHEX	med	5	-0.0261898	0.0172091	0.128045
IL_1RA	LAIR2	med	9	-0.0029418	0.015072	0.84525
IL_1RA	BCL2L13	med	8	0.02528	0.0125472	0.0439271
IL_1RA	PPP2R2B	med	5	-0.0275796	0.0252666	0.275033
IL_1RA	ASB13	med	7	0.025974	0.0227199	0.252944
IL_1RA	TRGJP1	med	3	0.0698993	0.0523466	0.181773
IL_1RA	STAG3L1	med	6	-0.0288939	0.0143228	0.0436605
IL_1RA	LMCD1	med	3	0.00677816	0.0215201	0.752785
IL_1RA	HLA-E	med	4	0.135006	0.0460196	0.00334975
IL_1RA	FARS2	med	3	0.0293004	0.0193455	0.129877
IL_1RA	OGFOD1	med	4	-0.0100408	0.0260824	0.700263
IL_1RA	GBAS	med	3	-0.0330236	0.036215	0.361834
IL_1RA	PHF23	med	5	0.0141492	0.0221056	0.522126
IL_1RA	TPP1	med	7	-0.0216378	0.0132736	0.103072
IL_1RA	TESC	med	5	-0.049499	0.0175159	0.00471408
IL_1RA	PKNOX1	med	3	-0.000559515	0.0243166	0.981643
IL_1RA	EI24	med	3	0.0103272	0.0395652	0.794079
IL_1RA	WWP1	med	3	0.0304104	0.0202255	0.132692
IL_1RA	ASL	med	5	-0.0345952	0.0272983	0.205048
IL_1RA	TIMMDC1	med	3	-0.00940279	0.075742	0.901203
IL_1RA	DOK2	med	8	-0.0136346	0.0149434	0.36155
IL_1RA	RNF187	med	4	0.00167895	0.0154535	0.913484
IL_1RA	RP11-554I8.1	med	8	0.0103146	0.0177425	0.561004
IL_1RA	APOLD1	med	3	-0.030953	0.0161319	0.0550163
IL_1RA	RP11-1018N14.5	med	7	0.0101293	0.0130585	0.437932
IL_1RA	RCHY1	med	14	-0.022137	0.0166678	0.184135
IL_1RA	HIST1H2BD	med	27	0.0136898	0.00721964	0.0579345
IL_1RA	FLVCR2	med	11	0.0125894	0.0175714	0.4737
IL_1RA	SDF4	med	3	-0.0332594	0.0248287	0.180391
IL_1RA	RGS18	med	3	-0.0204037	0.0352587	0.562802
IL_1RA	MYPOP	med	3	0.0456425	0.0422907	0.280474
IL_1RA	TEAD2	med	5	-0.00227766	0.0145445	0.875561
IL_1RA	AC005532.5	med	3	-0.0210101	0.0257145	0.413899
IL_1RA	CTD-2561J22.5	med	4	-0.0167618	0.0171573	0.328594
IL_1RA	SPINT2	med	8	0.00362639	0.0189655	0.848361
IL_1RA	COG2	med	3	0.0573472	0.0346786	0.0981932
IL_1RA	PAPSS2	med	6	-0.00460597	0.0159931	0.773349
IL_1RA	RP11-314N13.3	med	4	0.0591922	0.0533204	0.266946
IL_1RA	Z97634.5	med	3	-0.0489979	0.0537032	0.361567
IL_1RA	C1orf112	med	6	0.0119254	0.0165455	0.471056
IL_1RA	EFHA2	med	4	0.00195528	0.0398503	0.960867
IL_1RA	PPAP2C	med	3	-0.0110083	0.0257341	0.668819
IL_1RA	WRAP73	med	6	-0.0218066	0.0171644	0.203924
IL_1RA	TBK1	med	3	-0.0152887	0.0217027	0.481148
IL_1RA	LRRK1	med	5	0.00155284	0.0173977	0.928879
IL_1RA	FANCG	med	4	-0.0244594	0.0283384	0.388072
IL_1RA	CKAP2	med	17	0.0151971	0.0130073	0.242666
IL_1RA	LINC00617	med	3	-0.0226731	0.0438921	0.605461
IL_1RA	GPANK1	med	3	0.0185205	0.0232041	0.424779
IL_1RA	VRK2	med	4	-0.0361488	0.0214815	0.0924155
IL_1RA	CTH	med	6	-0.0256299	0.0239441	0.284438
IL_1RA	HLTF	med	3	0.0180362	0.0385349	0.639749
IL_1RA	DUSP16	med	7	0.00529889	0.0141056	0.707171
IL_1RA	C8orf59	med	9	0.0228089	0.0211028	0.279764
IL_1RA	GINM1	med	8	-0.00938666	0.0148862	0.528328
IL_1RA	ZNF132	med	4	-0.00657793	0.0154636	0.670559
IL_1RA	COX10-AS1	med	4	-0.028602	0.0527203	0.587458
IL_1RA	HLA-A	med	12	0.0132959	0.0144583	0.357783
IL_1RA	ANKRD50	med	3	-0.0186848	0.0184098	0.310135
IL_1RA	ARL5A	med	5	0.0346062	0.0373823	0.354581
IL_1RA	GRAP	med	6	-0.00545135	0.0226854	0.810096
IL_1RA	ANGPT1	med	8	-0.0120952	0.0156944	0.440903
IL_1RA	TAPBPL	med	19	0.00238448	0.00872921	0.78473
IL_1RA	RNFT2	med	4	-0.111364	0.0360118	0.0019852
IL_1RA	ARHGEF17	med	7	0.00758752	0.00683862	0.26721
IL_1RA	FZD1	med	8	-0.0266668	0.0122892	0.0300112
IL_1RA	USP53	med	9	-0.0198801	0.00973386	0.041115
IL_1RA	HPS1	med	7	0.00690619	0.0163448	0.672637
IL_1RA	KLRC1	med	8	-0.000628	0.0152731	0.967202
IL_1RA	ERVK13-1	med	5	0.00912981	0.0151719	0.547336
IL_1RA	INPP5B	med	15	0.010069	0.010916	0.356317
IL_1RA	RASSF1	med	3	-0.0533321	0.0540579	0.323851
IL_1RA	LINC00649	med	14	-0.00660668	0.0124806	0.596559
IL_1RA	SYK	med	13	-0.00885497	0.0147483	0.548236
IL_1RA	PSMG3-AS1	med	8	0.00385471	0.0198556	0.846068
IL_1RA	C1orf174	med	6	-0.0315379	0.0222002	0.155429
IL_1RA	SLC16A6	med	6	-0.0228134	0.0191393	0.233275
IL_1RA	LCP2	med	4	-0.0322572	0.040017	0.420192
IL_1RA	MRPL54	med	10	0.0172041	0.0140711	0.221458
IL_1RA	MTG1	med	5	-0.00551809	0.0151828	0.716273
IL_1RA	A4GALT	med	8	0.0123305	0.0124717	0.322819
IL_1RA	USP39	med	8	-0.00599411	0.0122927	0.625823
IL_1RA	PVT1	med	3	0.000601294	0.0213624	0.977545
IL_1RA	TGFA	med	5	-0.0169443	0.0246925	0.49258
IL_1RA	RP1-55C23.7	med	10	-0.0473647	0.0226537	0.0365448
IL_1RA	CMTM6	med	3	0.00424407	0.032747	0.896882
IL_1RA	GNE	med	4	-0.070689	0.0305567	0.0207023
IL_1RA	CYFIP2	med	4	0.0350879	0.0342306	0.305342
IL_1RA	EVC	med	3	-0.0586648	0.0625045	0.347952
IL_1RA	CNDP2	med	8	0.00529859	0.0117042	0.650758
IL_1RA	ADSL	med	3	-0.00773162	0.0281827	0.783824
IL_1RA	AF131215.2	med	16	-0.0262895	0.0158728	0.0976683
IL_1RA	SLC22A31	med	5	0.012747	0.0177406	0.472436
IL_1RA	RNFT1	med	5	0.011937	0.0242119	0.621997
IL_1RA	ERGIC2	med	3	0.00730794	0.0324411	0.821771
IL_1RA	EFTUD1	med	3	-0.0300642	0.0453784	0.507638
IL_1RA	LXN	med	14	0.010586	0.0168287	0.529321
IL_1RA	OSGIN2	med	5	-0.00443006	0.0197708	0.822702
IL_1RA	HSPA4	med	7	0.016485	0.00898512	0.06655
IL_1RA	C17orf97	med	19	0.00532241	0.00732392	0.467399
IL_1RA	AC097713.4	med	4	-0.00192076	0.0153095	0.900158
IL_1RA	KIAA2013	med	8	-0.00830794	0.0150143	0.580033
IL_1RA	IKZF3	med	7	-0.000416648	0.0139422	0.97616
IL_1RA	C1orf86	med	9	0.00688773	0.0129721	0.595444
IL_1RA	MEGF6	med	4	-0.0334455	0.0244005	0.170472
IL_1RA	AC118278.1	med	11	0.000546214	0.0107891	0.959623
IL_1RA	ST3GAL1	med	10	-0.0266162	0.0216771	0.219503
IL_1RA	TMEM119	med	8	0.000466652	0.0153342	0.975722
IL_1RA	RP11-848G14.2	med	3	0.0525516	0.0516997	0.309402
IL_1RA	HMGN4	med	13	0.00756952	0.011533	0.511607
IL_1RA	DDOST	med	4	0.00219723	0.0229635	0.923772
IL_1RA	MCM3AP	med	8	0.00316189	0.0147856	0.830664
IL_1RA	CCDC174	med	5	0.0132711	0.0203942	0.515222
IL_1RA	ZNF668	med	6	-0.0235463	0.0230629	0.307275
IL_1RA	SIGLEC10	med	5	-0.0378065	0.0302116	0.210793
IL_1RA	CHRNB1	med	4	-0.0116687	0.0163609	0.475717
IL_1RA	ITM2C	med	5	0.0041679	0.0212259	0.844329
IL_1RA	MYLK4	med	5	-0.00934777	0.0175522	0.594332
IL_1RA	RASA1	med	3	0.0431657	0.0555175	0.436854
IL_1RA	RP11-1149O23.3	med	17	0.0128754	0.0139712	0.356754
IL_1RA	CLEC7A	med	11	0.00292101	0.0129821	0.821978
IL_1RA	SOLH	med	4	-0.017964	0.018822	0.339875
IL_1RA	BTN2A3P	med	3	0.0541664	0.0520444	0.297981
IL_1RA	CORO1B	med	3	0.065422	0.0377169	0.08282
IL_1RA	SNIP1	med	8	0.000104432	0.0120597	0.993091
IL_1RA	HIST1H2AE	med	3	-0.0223513	0.0208732	0.284254
IL_1RA	COQ7	med	3	-0.00787893	0.0246014	0.748768
IL_1RA	MCFD2	med	7	0.0174353	0.0184024	0.343411
IL_1RA	PROSC	med	9	0.00707751	0.013951	0.611935
IL_1RA	TTC21A	med	5	0.0173524	0.0318448	0.585818
IL_1RA	WDR19	med	10	0.0159694	0.0173313	0.35683
IL_1RA	RP11-247A12.7	med	3	0.000325576	0.0182351	0.985755
IL_1RA	CLIP2	med	4	0.0386012	0.040588	0.34158
IL_1RA	METTL4	med	3	-0.0105054	0.0234184	0.653723
IL_1RA	C14orf159	med	11	0.0114421	0.00964874	0.235674
IL_1RA	RP4-724E16.2	med	4	-0.080849	0.0376982	0.0319815
IL_1RA	CTD-2201I18.1	med	4	0.0346771	0.0351619	0.32403
IL_1RA	TGIF1	med	5	-0.0266102	0.0153037	0.0820683
IL_1RA	ADAM10	med	4	0.0131726	0.0209929	0.530346
IL_1RA	CDCA7	med	3	-0.00339981	0.0279787	0.903284
IL_1RA	CTC-774J1.2	med	4	-0.0129173	0.0224377	0.564821
IL_1RA	RP11-439E19.10	med	3	0.0254466	0.0308243	0.409066
IL_1RA	CD36	med	18	-0.00376193	0.0134139	0.779133
IL_1RA	TMX4	med	6	0.0154436	0.019238	0.422111
IL_1RA	EPS8L2	med	6	-0.00851077	0.0228061	0.709015
IL_1RA	INTS4	med	13	0.00432967	0.0148433	0.770522
IL_1RA	RP3-462E2.3	med	3	-0.0458665	0.0347246	0.186545
IL_1RA	ERGIC1	med	3	0.0196208	0.0365154	0.59104
IL_1RA	NIT2	med	3	-0.050023	0.0224142	0.0256309
IL_1RA	RP11-779O18.3	med	4	0.000659962	0.0260449	0.979784
IL_1RA	INF2	med	6	-0.000734772	0.00998958	0.941365
IL_1RA	FUT10	med	16	0.00187631	0.0176126	0.91516
IL_1RA	AC091729.9	med	13	-0.00678625	0.0136263	0.618466
IL_1RA	TRBJ2-3	med	3	0.0310155	0.0240517	0.197211
IL_1RA	COPG1	med	3	-0.00462074	0.0397939	0.90756
IL_1RA	LIMA1	med	7	-0.00395151	0.0161565	0.806784
IL_1RA	FBN2	med	16	-0.00484483	0.00850243	0.568802
IL_1RA	SNRPB2	med	8	0.0246288	0.0297568	0.407858
IL_1RA	LINC00341	med	6	-0.0270465	0.0228258	0.236054
IL_1RA	NUP35	med	4	-0.0045618	0.0281781	0.871391
IL_1RA	ITPRIP	med	3	0.00201858	0.0261126	0.938383
IL_1RA	IGHV4-39	med	3	0.00695821	0.0155838	0.655234
IL_1RA	C5	med	21	0.0120184	0.0120702	0.319393
IL_1RA	CTD-3092A11.2	med	6	0.00198028	0.0181253	0.913
IL_1RA	MUC1	med	5	0.0178735	0.0251155	0.476679
IL_1RA	RP11-18F14.2	med	3	-0.0173034	0.0460792	0.707277
IL_1RA	SFTPD	med	6	0.00578625	0.0169138	0.732274
IL_1RA	KLHDC10	med	7	-0.0088228	0.0165527	0.594024
IL_1RA	CABIN1	med	3	-0.0152021	0.0415831	0.714677
IL_1RA	MAN1C1	med	3	0.0305122	0.0453223	0.500803
IL_1RA	SPRED2	med	4	-0.0533805	0.0285146	0.0612012
IL_1RA	PHPT1	med	4	0.00734464	0.0168469	0.662862
IL_1RA	FAM22D	med	7	-0.0259321	0.0234862	0.269532
IL_1RA	NSUN7	med	8	0.0116685	0.0157222	0.457987
IL_1RA	RP11-726G1.1	med	3	0.0213927	0.0402763	0.595315
IL_1RA	LINC00265	med	8	-0.0242961	0.0175775	0.166903
IL_1RA	RBMS2	med	20	-0.0136151	0.0138439	0.325375
IL_1RA	PYROXD1	med	3	0.0783113	0.053195	0.140979
IL_1RA	CCDC115	med	4	-0.00520031	0.0134291	0.698578
IL_1RA	INSIG2	med	6	0.00869389	0.0268269	0.745882
IL_1RA	FAM198B	med	15	0.0228348	0.0144006	0.112812
IL_1RA	CATSPERB	med	3	0.00298756	0.0238057	0.90013
IL_1RA	C5orf4	med	15	-0.00442911	0.0133977	0.740957
IL_1RA	ARL4A	med	10	-0.00620016	0.0148448	0.676193
IL_1RA	GDPGP1	med	3	0.0559992	0.0273789	0.0408214
IL_1RA	CCR5	med	4	0.0223241	0.024997	0.37182
IL_1RA	MIR22HG	med	6	0.0222244	0.0159435	0.163334
IL_1RA	IGHV3-20	med	3	0.0683468	0.0468358	0.144487
IL_1RA	AL591845.1	med	4	-0.000426022	0.0171832	0.98022
IL_1RA	HIST3H2A	med	4	0.0339037	0.0237493	0.153417
IL_1RA	TOP3B	med	5	-0.0351445	0.0217953	0.106857
IL_1RA	HLA-F-AS1	med	3	0.0454202	0.0270794	0.0934847
IL_1RA	ABTB1	med	9	-0.0167125	0.0118788	0.159452
IL_1RA	IFNGR1	med	5	0.0363432	0.0383178	0.342892
IL_1RA	HLA-DQA2	med	15	0.010649	0.00932949	0.253688
IL_1RA	S100A12	med	16	0.013131	0.009981	0.188309
IL_1RA	MARCH2	med	6	0.0344154	0.0181212	0.0575407
IL_1RA	RP11-297B17.3	med	4	-0.00186112	0.0226172	0.934418
IL_1RA	RAP1GAP2	med	6	-0.00768123	0.0360957	0.831482
IL_1RA	CCDC125	med	5	-0.0240179	0.0198581	0.226482
IL_1RA	NME4	med	9	0.00297658	0.0104564	0.775901
IL_1RA	VPS41	med	7	0.0301528	0.0297971	0.311568
IL_1RA	ABCF3	med	4	-0.0198575	0.0353797	0.574615
IL_1RA	ATP13A1	med	9	0.0130238	0.0118087	0.270071
IL_1RA	AC125232.1	med	9	-0.0329978	0.0171703	0.0546314
IL_1RA	ADCY7	med	6	0.0230005	0.0167092	0.168662
IL_1RA	AC074286.1	med	4	0.0356915	0.034654	0.30304
IL_1RA	PSMG1	med	3	-0.00382293	0.0253557	0.880155
IL_1RA	TTC25	med	4	-0.000893968	0.0237949	0.970031
IL_1RA	GUSBP11	med	6	-0.0272552	0.027337	0.318761
IL_1RA	SNRNP27	med	14	0.00105951	0.0147392	0.942694
IL_1RA	PTCD1	med	4	-0.025947	0.0285386	0.36325
IL_1RA	CABP5	med	7	-0.00401939	0.0264008	0.878994
IL_1RA	TRMT6	med	3	0.0829563	0.0400746	0.0384481
IL_1RA	TTC19	med	14	0.00559543	0.0125624	0.656023
IL_1RA	ELP2	med	12	-0.0137825	0.013933	0.322566
IL_1RA	RP11-629O1.2	med	4	-0.0133023	0.022408	0.552751
IL_1RA	ZSCAN9	med	8	-0.0140694	0.0133999	0.293737
IL_1RA	RAB2B	med	4	0.00646033	0.0255548	0.80042
IL_1RA	IFIT5	med	6	-0.0128579	0.0201628	0.523667
IL_1RA	ZNF890P	med	8	0.0268709	0.0185613	0.147706
IL_1RA	ANKIB1	med	4	0.026352	0.0277888	0.342979
IL_1RA	RAB6B	med	6	0.0238451	0.0188258	0.205293
IL_1RA	SYT1	med	3	-0.0682453	0.0412304	0.0978801
IL_1RA	GIMAP1	med	3	0.0220482	0.0173242	0.203132
IL_1RA	IL4R	med	3	-0.0696005	0.0631137	0.270123
IL_1RA	GPR133	med	4	-0.0194067	0.0262076	0.458998
IL_1RA	GGCX	med	4	-0.0246749	0.0183426	0.178553
IL_1RA	RP11-488L18.4	med	6	-0.0255243	0.0232511	0.272305
IL_1RA	AGPAT3	med	3	0.0548134	0.0455199	0.228527
IL_1RA	RALB	med	13	0.015829	0.0144959	0.274849
IL_1RA	TRIM38	med	7	0.0128229	0.0171349	0.454248
IL_1RA	NLRP9P	med	6	0.0237491	0.0386922	0.539349
IL_1RA	CD1B	med	3	0.0182692	0.0240591	0.447646
IL_1RA	GMIP	med	4	-0.0142621	0.0256998	0.578928
IL_1RA	GABBR1	med	4	-0.00345846	0.0219929	0.875045
IL_1RA	MSC	med	6	-0.0236641	0.0123555	0.0554585
IL_1RA	RP11-84C10.2	med	7	-0.0115114	0.0139703	0.409943
IL_1RA	PLEKHG3	med	5	0.0120978	0.0118894	0.308905
IL_1RA	EMILIN2	med	4	-0.00261236	0.0247361	0.915892
IL_1RA	AHSA2	med	12	0.0419415	0.0154188	0.00652499
IL_1RA	SLC13A4	med	4	-0.0239743	0.030718	0.435119
IL_1RA	MAF1	med	4	0.016952	0.0189949	0.37215
IL_1RA	STEAP3	med	15	0.0141826	0.0122621	0.247425
IL_1RA	PLCB1	med	10	0.000379902	0.0166842	0.981834
IL_1RA	RP11-1038A11.3	med	4	0.0129114	0.0359611	0.719567
IL_1RA	RDH13	med	11	0.00051729	0.0144523	0.971447
IL_1RA	SLC36A1	med	12	0.0127231	0.00997525	0.202144
IL_1RA	ADI1	med	8	-0.00584313	0.0144922	0.686807
IL_1RA	KIAA0141	med	3	-0.0436308	0.0227755	0.0554044
IL_1RA	RP11-325P15.1	med	10	-0.017936	0.0158138	0.256712
IL_1RA	SCRN2	med	8	-0.00426978	0.0150762	0.777013
IL_1RA	ABHD5	med	3	-0.0337218	0.0211918	0.111549
IL_1RA	DEAF1	med	4	0.0257222	0.0164493	0.117881
IL_1RA	RP1-13D10.2	med	3	-0.0342415	0.0269993	0.204714
IL_1RA	PTGES	med	6	0.00777735	0.0181628	0.668504
IL_1RA	TBC1D2	med	5	-0.00122007	0.0198974	0.951106
IL_1RA	CCR6	med	3	-0.0107105	0.0231915	0.644204
IL_1RA	AP1M2	med	7	0.0144914	0.0241646	0.54871
IL_1RA	DBN1	med	4	-0.0200198	0.0174042	0.250027
IL_1RA	CPNE1	med	16	-0.00346763	0.0123191	0.778339
IL_1RA	MTRR	med	13	-0.0146059	0.0113588	0.19849
IL_1RA	TRAT1	med	6	-0.0258058	0.0182475	0.157301
IL_1RA	PHF2	med	5	-0.0235692	0.0372006	0.526361
IL_1RA	CTD-2248H3.1	med	6	0.00230602	0.0179216	0.897617
IL_1RA	TMEM45A	med	6	-0.0134547	0.0209295	0.520314
IL_1RA	BBS4	med	4	-0.00670608	0.0119493	0.574653
IL_1RA	LTA4H	med	15	0.00645878	0.00995906	0.51664
IL_1RA	CYTH2	med	3	0.0293175	0.0426422	0.491753
IL_1RA	ZNF212	med	6	-0.0324667	0.0172069	0.0591814
IL_1RA	MMACHC	med	3	-0.0290734	0.0301027	0.33414
IL_1RA	SCO2	med	9	-0.0276478	0.0216893	0.202407
IL_1RA	SLC31A2	med	6	-0.0449053	0.0374159	0.230075
IL_1RA	PDK1	med	7	-0.0394489	0.0298065	0.185669
IL_1RA	SLC6A16	med	3	0.0610359	0.0306006	0.0460871
IL_1RA	KRTCAP3	med	4	-0.00903425	0.0172083	0.599587
IL_1RA	TYMP	med	17	0.0222845	0.0148935	0.134588
IL_1RA	RP11-480A16.1	med	5	0.0447239	0.0387348	0.248247
IL_1RA	ALS2CL	med	3	0.0993586	0.0393854	0.0116449
IL_1RA	PPAP2B	med	3	-0.0343737	0.0415491	0.408065
IL_1RA	CHI3L2	med	15	-0.00238209	0.00985209	0.808947
IL_1RA	AC147651.3	med	4	-0.0142992	0.0283923	0.614521
IL_1RA	CPNE3	med	7	-0.00948961	0.0176656	0.591143
IL_1RA	WSB1	med	4	0.0152503	0.0204975	0.456871
IL_1RA	AP000350.4	med	8	-0.00678365	0.0132562	0.608837
IL_1RA	ZNF219	med	3	-0.0999135	0.0579349	0.0846027
IL_1RA	TTC16	med	3	-0.0451956	0.0171257	0.00831375
IL_1RA	FAM13A-AS1	med	3	-0.0387687	0.0257364	0.131971
IL_1RA	NLRP3	med	9	0.0102255	0.0172057	0.552304
IL_1RA	UVRAG	med	6	0.00228922	0.0211118	0.913652
IL_1RA	TMBIM6	med	4	0.0381933	0.0472096	0.418506
IL_1RA	C9orf66	med	3	-0.00141156	0.026576	0.957641
IL_1RA	ACTR8	med	3	-0.0172484	0.0659894	0.793798
IL_1RA	CD82	med	3	-0.000328393	0.028282	0.990736
IL_1RA	PSTPIP1	med	21	-0.00558425	0.0112349	0.619157
IL_1RA	TTLL3	med	9	0.00537583	0.011494	0.639994
IL_1RA	AC093323.3	med	8	-0.00914812	0.0223821	0.682741
IL_1RA	MICU1	med	5	0.00149066	0.0251077	0.952657
IL_1RA	LEPR	med	15	-0.0261954	0.0122621	0.0326559
IL_1RA	RP11-551L14.1	med	3	-0.0154077	0.0265557	0.561778
IL_1RA	TMEM205	med	5	0.0489529	0.0242686	0.0436824
IL_1RA	PECR	med	3	-0.00526014	0.0269771	0.845405
IL_1RA	ELMO1	med	13	-0.00436674	0.013139	0.739625
IL_1RA	FAM228B	med	3	-0.0110829	0.024313	0.648504
IL_1RA	RPL22L1	med	23	-0.0137223	0.0116519	0.238922
IL_1RA	CHCHD2	med	18	0.00883094	0.00681539	0.195067
IL_1RA	PIK3IP1	med	15	-0.0169429	0.0158566	0.285291
IL_1RA	MOCS2	med	3	-0.0111248	0.0348302	0.749423
IL_1RA	TMOD1	med	4	0.0392054	0.0460358	0.39442
IL_1RA	CTGLF11P	med	3	0.0303412	0.0740821	0.682128
IL_1RA	AC083949.1	med	4	0.019528	0.0363394	0.591007
IL_1RA	CMTM8	med	8	-0.0260158	0.0195667	0.183651
IL_1RA	HDAC4	med	6	-0.0210705	0.0155758	0.176127
IL_1RA	SPAG9	med	4	-0.00827445	0.0231795	0.721112
IL_1RA	SESTD1	med	12	-0.0098446	0.0178692	0.581685
IL_1RA	STYXL1	med	15	-0.0072107	0.00780386	0.35549
IL_1RA	BORA	med	3	0.02026	0.0102444	0.0479658
IL_1RA	RP11-320N21.1	med	3	-0.010221	0.0250341	0.683066
IL_1RA	C16orf72	med	6	-0.0157037	0.0159373	0.324457
IL_1RA	MPZL1	med	10	-0.0206859	0.014899	0.165011
IL_1RA	DAB1	med	5	0.000506281	0.0137584	0.970646
IL_1RA	TBC1D2B	med	5	-0.0291096	0.0228507	0.202696
IL_1RA	RABEP1	med	19	0.00679345	0.0101035	0.501339
IL_1RA	SCGB3A2	med	8	-0.0222027	0.0169703	0.190763
IL_1RA	TNIP1	med	4	-0.00520885	0.022815	0.819406
IL_1RA	MCOLN3	med	3	0.0172138	0.0394796	0.662824
IL_1RA	ANKRD18EP	med	6	0.00382216	0.0295879	0.897216
IL_1RA	CTA-331P3.1	med	7	0.0283911	0.016117	0.0781431
IL_1RA	TRBV5-6	med	3	0.0173792	0.0467241	0.709927
IL_1RA	SFMBT2	med	5	-0.0238743	0.0217817	0.273049
IL_1RA	LMLN	med	3	0.0148194	0.040319	0.713207
IL_1RA	USP30	med	3	0.0770748	0.037947	0.0422433
IL_1RA	MC1R	med	7	-0.0122176	0.0109995	0.266678
IL_1RA	TAS2R14	med	7	-0.0261333	0.0196225	0.182925
IL_1RA	TSTD3	med	5	-0.0177111	0.0223944	0.429018
IL_1RA	IL32	med	7	0.0141538	0.0144022	0.325727
IL_1RA	CNKSR1	med	3	-0.000511171	0.0304719	0.986616
IL_1RA	HYAL3	med	24	-0.0310523	0.0112935	0.00596749
IL_1RA	RRP7B	med	5	-0.0102626	0.024827	0.67934
IL_1RA	STAMBPL1	med	6	-0.0234158	0.0246183	0.341527
IL_1RA	LSM10	med	3	-0.00591699	0.041182	0.885754
IL_1RA	LILRB3	med	4	-0.054168	0.0258085	0.0358303
IL_1RA	LPAR5	med	7	-0.0138606	0.016108	0.389527
IL_1RA	ADAM1A	med	8	0.0243079	0.015003	0.105189
IL_1RA	ERAP1	med	7	0.03726	0.0249627	0.135535
IL_1RA	NUCB2	med	3	0.0245884	0.0159639	0.123501
IL_1RA	TMEM9B	med	5	-0.0347842	0.0153253	0.0232245
IL_1RA	GSTM2	med	11	0.0196415	0.0141742	0.165832
IL_1RA	AHCTF1	med	7	0.00335664	0.0158578	0.832364
IL_1RA	SGPL1	med	3	0.00816335	0.0143736	0.570076
IL_1RA	FZD3	med	3	-0.00677794	0.0272085	0.803275
IL_1RA	RP11-484L8.1	med	3	-0.0454244	0.0274489	0.0979507
IL_1RA	ABHD15	med	7	0.00151194	0.0142213	0.915332
IL_1RA	UBE2Q2	med	8	0.00614523	0.0170043	0.717806
IL_1RA	LHPP	med	18	-0.00558076	0.0122068	0.647539
IL_1RA	ACOT4	med	10	0.00862967	0.0142984	0.546148
IL_1RA	RGL4	med	3	0.0373167	0.0319598	0.242962
IL_1RA	TRIM5	med	9	0.0065284	0.0125189	0.602029
IL_1RA	ZNF484	med	3	-0.071432	0.0378641	0.0592228
IL_1RA	MPC1	med	7	0.00115701	0.0154375	0.940256
IL_1RA	SIPA1L2	med	11	0.02505	0.0151671	0.0986173
IL_1RA	ALCAM	med	14	0.00703179	0.0108121	0.51546
IL_1RA	KLHDC4	med	17	-0.0118677	0.00862431	0.1688
IL_1RA	PRKCQ-AS1	med	17	-0.00816381	0.0122649	0.505652
IL_1RA	MGAT1	med	4	-0.0475604	0.0229607	0.0383232
IL_1RA	MIS12	med	6	-0.00654777	0.0184486	0.72265
IL_1RA	CTD-2192J16.21	med	3	-0.00290971	0.0200478	0.884601
IL_1RA	IER3	med	13	0.0094315	0.0159827	0.555119
IL_1RA	RNASEH2B	med	10	0.0242458	0.016461	0.140773
IL_1RA	AP001372.2	med	6	0.027419	0.0171006	0.108847
IL_1RA	EPDR1	med	13	-0.00208386	0.0111554	0.851815
IL_1RA	ZNF469	med	3	-0.056453	0.0773248	0.465344
IL_1RA	CRYL1	med	7	0.011174	0.0222148	0.614967
IL_1RA	CMBL	med	12	-0.00688881	0.0137236	0.615691
IL_1RA	XYLB	med	4	-0.0772498	0.0406945	0.0576581
IL_1RA	LINC00683	med	4	0.0223199	0.0264997	0.399637
IL_1RA	SAMSN1	med	3	-0.083114	0.0377198	0.0275625
IL_1RA	FAM153C	med	3	0.00207008	0.0237744	0.930614
IL_1RA	TF	med	3	0.0152968	0.0425151	0.719
IL_1RA	ZNF333	med	9	-0.0234342	0.0172077	0.173246
IL_1RA	WSB2	med	6	-0.0141915	0.0145588	0.329675
IL_1RA	DENND1A	med	5	0.0135547	0.0285472	0.634917
IL_1RA	ALDH3B1	med	3	0.00607235	0.0252268	0.80978
IL_1RA	AQP3	med	3	0.0072132	0.0349147	0.836326
IL_1RA	POLR2E	med	5	-0.00374533	0.0210623	0.858864
IL_1RA	KCTD7	med	9	-0.0109154	0.0185843	0.556973
IL_1RA	PTGFRN	med	4	-0.00883768	0.0203646	0.664308
IL_1RA	DPPA4	med	3	0.0234902	0.0359986	0.514059
IL_1RA	VASP	med	18	-0.005816	0.00998781	0.560358
IL_1RA	INPP5K	med	5	-0.0213302	0.0146371	0.145042
IL_1RA	RPN1	med	7	-0.0202315	0.0117638	0.085468
IL_1RA	OR52K3P	med	11	0.000644926	0.01367	0.962371
IL_1RA	NCEH1	med	5	0.00817444	0.0220641	0.711021
IL_1RA	WBSCR22	med	4	-0.0209006	0.0159422	0.189849
IL_1RA	SOAT1	med	13	-0.000728767	0.012472	0.953404
IL_1RA	TGM3	med	3	0.0183321	0.0186413	0.325403
IL_1RA	PAK1	med	5	-0.0217215	0.0194902	0.265072
IL_1RA	RP11-166N6.2	med	5	-0.00289266	0.0163373	0.859462
IL_1RA	RAB15	med	8	-0.00594649	0.0169096	0.725091
IL_1RA	CNR1	med	4	0.0377704	0.056157	0.501211
IL_1RA	MT1E	med	5	-0.009593	0.0195124	0.622977
IL_1RA	MDS2	med	3	-0.050488	0.0411061	0.219359
IL_1RA	PARVG	med	8	-0.0334184	0.0219758	0.128338
IL_1RA	ESPN	med	5	0.0225509	0.0261338	0.388192
IL_1RA	PMS1	med	4	0.0610745	0.0212556	0.00406165
IL_1RA	GAPDHP14	med	3	-0.00814477	0.0328166	0.803987
IL_1RA	MAEA	med	5	-0.0266951	0.0236898	0.2598
IL_1RA	UGDH	med	17	-0.00569297	0.00972556	0.558304
IL_1RA	TENM4	med	14	0.0213605	0.0112736	0.0581264
IL_1RA	TRAPPC12	med	13	0.000436704	0.0161725	0.978457
IL_1RA	DLEC1	med	4	0.0210224	0.0419781	0.616515
IL_1RA	CCDC134	med	8	0.0302518	0.0170812	0.0765516
IL_1RA	TADA2A	med	4	0.00694729	0.0129185	0.59073
IL_1RA	RP11-267N12.3	med	3	-0.0354421	0.0198241	0.0738037
IL_1RA	WDR35	med	3	-0.0460042	0.0384776	0.231849
IL_1RA	HMOX1	med	5	0.0289035	0.0264055	0.273692
IL_1RA	GPR19	med	7	0.019744	0.0128063	0.123135
IL_1RA	RP11-792D21.2	med	19	-0.00464189	0.0109966	0.672937
IL_1RA	RP11-797A18.3	med	7	-0.0282926	0.0137656	0.0398497
IL_1RA	PNP	med	9	-0.0259963	0.0169411	0.124903
IL_1RA	LEPROT	med	21	-0.0226732	0.00952544	0.0172995
IL_1RA	TRIM9	med	5	-0.0190907	0.0184448	0.30066
IL_1RA	HLA-H	med	4	0.0177205	0.0234198	0.449263
IL_1RA	PARP1	med	7	-0.0113032	0.0184194	0.539443
IL_1RA	RPL13A	med	6	-0.0071719	0.0143818	0.618006
IL_1RA	AIG1	med	3	-0.0223681	0.0257442	0.384924
IL_1RA	HEATR6	med	10	0.00399679	0.0206564	0.846576
IL_1RA	TLR5	med	5	-0.0456935	0.0249013	0.0665077
IL_1RA	SQSTM1	med	3	-0.000843035	0.0237877	0.971729
IL_1RA	MAK	med	9	-0.0312999	0.0203917	0.124799
IL_1RA	SNTG2	med	3	-0.023151	0.0514363	0.652645
IL_1RA	RFPL3S	med	4	0.00650596	0.0282885	0.818102
IL_1RA	DCP2	med	3	-0.0729982	0.05583	0.19104
IL_1RA	HCG9	med	4	0.0204121	0.0283876	0.472111
IL_1RA	RASSF7	med	3	-0.0333947	0.0491605	0.496947
IL_1RA	DGAT1	med	7	-0.0250585	0.0245402	0.307199
IL_1RA	MT1F	med	18	0.00752388	0.00993476	0.448853
IL_1RA	UGGT2	med	8	0.02054	0.0161347	0.203006
IL_1RA	APOBEC3A	med	10	0.0235732	0.0173161	0.173404
IL_1RA	NICN1	med	9	-0.0270438	0.0184805	0.143365
IL_1RA	RBBP9	med	5	-0.0322169	0.0377596	0.393542
IL_1RA	CDK13	med	4	0.024281	0.0225101	0.280734
IL_1RA	NCOA3	med	7	-0.00119317	0.0294208	0.967651
IL_1RA	HMGB1P31	med	5	0.0278955	0.025619	0.276216
IL_1RA	PICALM	med	3	-0.0290365	0.0309267	0.347791
IL_1RA	DSCR3	med	4	0.022871	0.0302457	0.449545
IL_1RA	MAP3K1	med	6	0.00426638	0.0256984	0.868143
IL_1RA	RP4-740C4.6	med	4	-0.020781	0.0283799	0.46402
IL_1RA	EXOSC3	med	3	-0.0538815	0.0295298	0.0680537
IL_1RA	ARSB	med	13	-0.00192652	0.0136124	0.887454
IL_1RA	BTNL3	med	14	-0.00865463	0.00905941	0.339416
IL_1RA	TOR1A	med	5	0.00555637	0.0192549	0.772911
IL_1RA	AL133458.1	med	17	0.0136217	0.0145455	0.349022
IL_1RA	ZNF652	med	4	-0.0834163	0.0424123	0.0492067
IL_1RA	PDCL3P4	med	3	0.0459891	0.0472693	0.330595
IL_1RA	RP11-38G5.2	med	4	-0.00538802	0.0227483	0.812771
IL_1RA	MRPL36	med	3	-0.0101081	0.019806	0.609802
IL_1RA	MGAT5	med	4	0.0294742	0.0430586	0.493651
IL_1RA	RP11-685N10.1	med	7	0.0207696	0.0160621	0.195984
IL_1RA	GIGYF1	med	4	0.0167853	0.0201084	0.403865
IL_1RA	CAB39	med	3	-0.0576326	0.0423658	0.173717
IL_1RA	PFKFB4	med	4	0.0309099	0.039474	0.433601
IL_1RA	EMR2	med	25	-0.00470343	0.0116271	0.685829
IL_1RA	RP11-202P11.1	med	3	0.048058	0.0287218	0.0942836
IL_1RA	SMC6	med	11	0.0192627	0.0231529	0.405423
IL_1RA	NRBF2	med	4	0.00821425	0.0183069	0.65365
IL_1RA	NCF2	med	4	0.0280473	0.0353289	0.427258
IL_1RA	BDH1	med	3	-0.0524967	0.0388744	0.176882
IL_1RA	CAPN3	med	4	-0.0166559	0.0178135	0.34978
IL_1RA	GNAO1	med	3	-0.0281652	0.0325096	0.386289
IL_1RA	ZNF701	med	5	-0.00434978	0.0175294	0.804025
IL_1RA	FXYD5	med	8	0.0194	0.0133622	0.146541
IL_1RA	CENPC1	med	6	-0.0089988	0.0179924	0.616973
IL_1RA	CDK12	med	5	0.00862709	0.0212386	0.684596
IL_1RA	KIAA1671	med	12	-0.00231262	0.0111717	0.836005
IL_1RA	AL512428.1	med	5	-0.0350071	0.0195086	0.0727427
IL_1RA	ZNF75A	med	4	0.0037267	0.0245521	0.879354
IL_1RA	N4BP2	med	14	-0.00503985	0.0148086	0.733607
IL_1RA	GLTSCR2	med	6	0.0178903	0.0173192	0.301616
IL_1RA	SLFN14	med	3	-0.0725227	0.0669494	0.278699
IL_1RA	SAC3D1	med	3	-0.0349806	0.0259513	0.17768
IL_1RA	RP11-325F22.2	med	4	-0.0132682	0.0217201	0.541286
IL_1RA	ELF2	med	3	0.00945392	0.0304307	0.756051
IL_1RA	BIN3	med	7	0.00775303	0.0152404	0.610952
IL_1RA	RNF130	med	4	-0.0179682	0.0217632	0.409017
IL_1RA	RP11-505K9.1	med	3	0.0124605	0.0276099	0.65177
IL_1RA	RP4-798C17.6	med	6	-0.0440541	0.0257572	0.087199
IL_1RA	C16orf93	med	3	-0.0121715	0.0277017	0.660388
IL_1RA	TNFAIP2	med	3	0.0192844	0.0355715	0.587728
IL_1RA	UVSSA	med	13	-0.00819876	0.0104511	0.432754
IL_1RA	CBR1	med	5	0.00756969	0.0185449	0.683141
IL_1RA	MYH11	med	5	0.00873452	0.0203413	0.667634
IL_1RA	CD300LD	med	4	0.0316355	0.0158981	0.0466028
IL_1RA	FAM210A	med	4	-0.0191256	0.0433684	0.65921
IL_1RA	IFITM1	med	5	0.0241722	0.022209	0.27642
IL_1RA	MNDA	med	9	-0.0116464	0.0145667	0.423988
IL_1RA	SEPT7P2	med	11	0.00325451	0.0155845	0.834581
IL_1RA	AC092620.3	med	3	0.00865451	0.0647049	0.893598
IL_1RA	ZNF503	med	16	0.00640842	0.0113358	0.571852
IL_1RA	CEACAM4	med	10	0.00603247	0.0113835	0.59616
IL_1RA	SPATA6	med	3	-0.0396373	0.0367657	0.280986
IL_1RA	EEF1A1	med	12	0.00200488	0.0146554	0.891188
IL_1RA	RP11-589N15.2	med	3	-0.0241794	0.0532972	0.650065
IL_1RA	MXI1	med	4	0.0128748	0.0184038	0.484194
IL_1RA	KRT73	med	15	-0.0153148	0.0104894	0.144282
IL_1RA	GRK5	med	6	-0.0385629	0.0318486	0.225964
IL_1RA	NVL	med	7	0.00146409	0.0182816	0.936169
IL_1RA	SNHG5	med	12	-0.0245423	0.0158262	0.120964
IL_1RA	ELL	med	8	0.00848368	0.0153004	0.579253
IL_1RA	FPR2	med	15	-0.00613263	0.0105379	0.560592
IL_1RA	POMGNT1	med	5	0.0357067	0.0262193	0.173246
IL_1RA	PDGFD	med	6	-0.0210872	0.0203536	0.300182
IL_1RA	TRIM26	med	3	-0.0324619	0.04553	0.475858
IL_1RA	ITPA	med	8	-0.0233418	0.01163	0.0447469
IL_1RA	RPTOR	med	7	0.0156883	0.0199902	0.432572
IL_1RA	CAPZA2	med	6	-0.0408372	0.0178932	0.0224729
IL_1RA	ZMAT4	med	4	-0.0247779	0.0275332	0.368158
IL_1RA	NCF1	med	8	0.0348151	0.0122282	0.00441187
IL_1RA	TUFT1	med	3	-0.0200765	0.0510174	0.693934
IL_1RA	CD164	med	3	-0.000370105	0.0277531	0.98936
IL_1RA	RP11-109N23.6	med	4	0.00211526	0.0264025	0.936145
IL_1RA	PCGF2	med	4	-0.0118319	0.017893	0.508445
IL_1RA	RNF40	med	5	-0.0422964	0.0239895	0.0778806
IL_1RA	CNOT6L	med	4	0.00786806	0.0384966	0.838054
IL_1RA	TNFRSF1B	med	3	-0.00223443	0.0340777	0.947721
IL_1RA	BRI3BP	med	4	-0.0563779	0.0490781	0.250664
IL_1RA	ZNF79	med	4	0.0188383	0.0140733	0.180706
IL_1RA	GPR55	med	5	0.0132251	0.0342724	0.699585
IL_1RA	AC131097.3	med	4	0.00502624	0.0164426	0.759845
IL_1RA	CLIP4	med	5	-0.0438401	0.0300279	0.144295
IL_1RA	NLRC3	med	9	-0.0220819	0.010186	0.030168
IL_1RA	PRDX3	med	4	-0.00875255	0.0319669	0.784238
IL_1RA	SNX25	med	7	0.00771286	0.0131941	0.558837
IL_1RA	BAIAP3	med	8	0.00223037	0.0173478	0.8977
IL_1RA	MTFMT	med	3	0.0273143	0.0599919	0.648893
IL_1RA	TNFRSF4	med	3	0.0131393	0.0251127	0.600825
IL_1RA	AIM1	med	3	0.00307181	0.0319614	0.923433
IL_1RA	MAN2A2	med	6	0.00643	0.0308929	0.835121
IL_1RA	LST1	med	5	-0.00651242	0.0164757	0.69264
IL_1RA	LAPTM4B	med	12	0.00168549	0.0086511	0.845527
IL_1RA	IGLV7-46	med	3	0.0240714	0.032807	0.463114
IL_1RA	PHKG1	med	5	-0.00233524	0.0256285	0.927398
IL_1RA	SNORA42	med	4	0.0441367	0.0313006	0.158513
IL_1RA	C4orf33	med	4	-0.0192215	0.0195368	0.325184
IL_1RA	LAMB2	med	4	-0.00730335	0.0168446	0.6646
IL_1RA	CHST2	med	3	-0.023033	0.0391387	0.556199
IL_1RA	IRAK1BP1	med	3	0.0402703	0.0221036	0.0684718
IL_1RA	RNASE3	med	11	-0.000323364	0.0152237	0.983054
IL_1RA	TSHZ2	med	5	-0.0391718	0.0233689	0.0936913
IL_1RA	PLXDC1	med	4	0.0209527	0.0193526	0.27895
IL_1RA	ST3GAL5	med	10	0.00567077	0.0136977	0.678878
IL_1RA	UTP18	med	4	0.0254908	0.0374748	0.49637
IL_1RA	AC093162.5	med	3	-0.0369876	0.0298719	0.215638
IL_1RA	HAX1	med	3	0.0141478	0.0194837	0.467756
IL_1RA	SLC12A1	med	6	0.000474467	0.0142019	0.973349
IL_1RA	LPIN1	med	11	0.0196203	0.0148398	0.186121
IL_1RA	APMAP	med	6	0.011457	0.0166752	0.492042
IL_1RA	DNLZ	med	8	0.0135304	0.0133424	0.31054
IL_1RA	MAP3K9	med	3	-0.000335533	0.0240698	0.988878
IL_1RA	LZTR1	med	7	0.00252187	0.0152737	0.868856
IL_1RA	IK	med	5	-0.0134938	0.0221779	0.542897
IL_1RA	ABHD2	med	4	-0.0166533	0.0400272	0.677373
IL_1RA	MSR1	med	7	0.011886	0.0154857	0.442759
IL_1RA	AATK	med	9	-0.0135448	0.0161205	0.400783
IL_1RA	LPXN	med	4	0.028927	0.0289572	0.317816
IL_1RA	TMEM161B-AS1	med	9	0.0083483	0.0166843	0.616815
IL_1RA	XXYLT1	med	7	0.0233533	0.0397404	0.556769
IL_1RA	ISCA2	med	12	0.00813363	0.014084	0.563596
IL_1RA	RP5-995J12.2	med	12	0.013815	0.0158786	0.384279
IL_1RA	MED22	med	3	0.0110837	0.0162276	0.494599
IL_1RA	TRANK1	med	6	-0.00880627	0.0209095	0.673637
IL_1RA	PRKD2	med	7	0.00754523	0.012198	0.536204
IL_1RA	MED16	med	12	0.0023053	0.0111945	0.836845
IL_1RA	SH3BGRL2	med	3	0.0178913	0.023591	0.448213
IL_1RA	ZNHIT1	med	3	-0.00669453	0.0291609	0.818424
IL_1RA	RP11-453E17.1	med	4	-0.00842605	0.0151978	0.579288
IL_1RA	KIAA1143	med	6	0.0271583	0.0194386	0.162375
IL_1RA	ANGPTL6	med	3	0.0372711	0.0300958	0.215563
IL_1RA	EFHC1	med	3	-0.0356443	0.0329257	0.279001
IL_1RA	TRBV7-6	med	3	0.0353851	0.0389172	0.363223
IL_1RA	NDUFA2	med	7	0.0149326	0.0183221	0.41507
IL_1RA	AASDHPPT	med	3	-0.0169135	0.035775	0.636374
IL_1RA	FCRL6	med	5	-0.00152549	0.00984623	0.876876
IL_1RA	TRIB3	med	15	-0.00175466	0.0129414	0.89215
IL_1RA	ZSWIM7	med	24	0.00841811	0.0106649	0.42992
IL_1RA	PSMB1	med	4	-0.0190824	0.0161515	0.23742
IL_1RA	TST	med	5	0.0325997	0.0220315	0.138957
IL_1RA	ZFPM1	med	7	0.00428697	0.0150865	0.776287
IL_1RA	FAM118A	med	13	0.00298858	0.00714911	0.675921
IL_1RA	C12orf43	med	6	0.0193128	0.0161159	0.230774
IL_1RA	SLC44A5	med	6	-0.0174777	0.0170271	0.304674
IL_1RA	PSTPIP2	med	3	0.0460237	0.0377246	0.222467
IL_1RA	NUDT3	med	3	-0.0271132	0.0490172	0.58017
IL_1RA	SPIRE1	med	13	0.0156151	0.0102637	0.128161
IL_1RA	PGAP2	med	3	0.0891843	0.0549168	0.104378
IL_1RA	SMARCE1	med	20	0.0100974	0.00952853	0.28928
IL_1RA	IRS1	med	4	-0.00823863	0.0202774	0.684525
IL_1RA	INPPL1	med	4	-0.0223847	0.032163	0.486444
IL_1RA	DET1	med	3	0.0397615	0.0185054	0.0316626
IL_1RA	FAM109B	med	4	0.0197178	0.0209215	0.345955
IL_1RA	LRP10	med	3	0.0553565	0.0224637	0.0137295
IL_1RA	AMDHD2	med	3	0.0311649	0.0277362	0.261176
IL_1RA	AVEN	med	3	-0.0976766	0.0426303	0.0219491
IL_1RA	SLAMF6	med	5	-0.0363465	0.0312243	0.244406
IL_1RA	GTPBP3	med	4	-0.0154597	0.0226031	0.493996
IL_1RA	EPB41L4A	med	3	0.0313002	0.0381111	0.411482
IL_1RA	DCLRE1B	med	3	0.0111368	0.0164569	0.498583
IL_1RA	C10orf35	med	4	-0.0155692	0.0234306	0.506382
IL_1RA	SLC25A23	med	3	-0.000114989	0.0231231	0.996032
IL_1RA	FAM89B	med	5	-0.0163336	0.0193775	0.399275
IL_1RA	LINC00402	med	5	-0.0112695	0.0231251	0.626025
IL_1RA	RAB23	med	14	0.0301386	0.0166109	0.0696188
IL_1RA	PARP4	med	7	0.00533784	0.0236259	0.821254
IL_1RA	SPON1	med	10	-0.00565032	0.0171836	0.742291
IL_1RA	CEP164	med	3	-0.0509881	0.0312132	0.102354
IL_1RA	GMPR	med	3	0.0381549	0.0698874	0.585102
IL_1RA	RHOH	med	3	-0.0272761	0.0425849	0.52184
IL_1RA	MAP1LC3A	med	11	-0.00104438	0.00956087	0.913016
IL_1RA	ATG12	med	4	0.00255134	0.01755	0.884414
IL_1RA	GALK1	med	3	-0.00362767	0.0260778	0.889364
IL_1RA	SSR1	med	9	0.0111524	0.0248437	0.653502
IL_1RA	ETV7	med	8	-0.00635238	0.015127	0.674531
IL_1RA	AP001007.1	med	9	-0.00305651	0.0168871	0.856371
IL_1RA	MMP24	med	3	0.0267914	0.0316948	0.397947
IL_1RA	MCM3AP-AS1	med	5	-0.0258187	0.0346256	0.455877
IL_1RA	PRSS22	med	3	0.0251074	0.0285328	0.378888
IL_1RA	RP11-33B1.2	med	6	0.0109919	0.0179147	0.539501
IL_1RA	CTSL1	med	13	0.0100845	0.013345	0.449845
IL_1RA	PLAUR	med	4	-0.0162217	0.0419987	0.699317
IL_1RA	CCDC126	med	5	-0.00463674	0.0151663	0.759812
IL_1RA	C16orf62	med	6	0.0206698	0.026177	0.429752
IL_1RA	SUCLA2	med	4	0.0399762	0.0281965	0.156258
IL_1RA	CD320	med	9	-0.0189562	0.0204089	0.352982
IL_1RA	GSTK1	med	3	-0.0316021	0.0181739	0.0820568
IL_1RA	CHAF1A	med	3	0.0152366	0.0174552	0.382719
IL_1RA	MRPL42	med	5	0.0144952	0.0151434	0.338469
IL_1RA	LILRA1	med	7	-0.01503	0.0148774	0.312371
IL_1RA	TCL1B	med	4	0.0233062	0.0202668	0.250155
IL_1RA	KIF26B	med	3	-0.0246015	0.0624088	0.693433
IL_1RA	CRY2	med	7	-0.00197513	0.0182336	0.913739
IL_1RA	GNLY	med	14	-0.00496011	0.00932648	0.594843
IL_1RA	CD1A	med	8	0.00230421	0.0120349	0.848165
IL_1RA	VPS37B	med	3	-0.00228553	0.0204876	0.911175
IL_1RA	SIGLEC12	med	6	0.019463	0.0172628	0.259552
IL_1RA	ZNF384	med	4	-0.00760171	0.0203252	0.708402
IL_1RA	SLC38A10	med	4	-0.00108406	0.0259883	0.966727
IL_1RA	ZNF337	med	9	-0.00986478	0.0132676	0.457163
IL_1RA	DDX55	med	10	0.00109195	0.0204113	0.957336
IL_1RA	EMR4P	med	5	0.00522657	0.0133264	0.694912
IL_1RA	AC009495.2	med	4	-0.0388413	0.0247996	0.117301
IL_1RA	POU5F1P6	med	5	-0.0334663	0.0209269	0.109777
IL_1RA	RBM15B	med	3	-0.0127669	0.0241811	0.59752
IL_1RA	B3GALTL	med	9	-0.000229037	0.0115021	0.984113
IL_1RA	TMEM63B	med	3	0.00984526	0.0231564	0.670718
IL_1RA	SLC2A1-AS1	med	8	-0.000305186	0.0149121	0.983672
IL_1RA	ARHGEF10	med	17	-0.000425939	0.0120794	0.971871
IL_1RA	KIAA0247	med	6	0.00480972	0.0251556	0.84837
IL_1RA	NAIP	med	4	0.0798467	0.0522354	0.126365
IL_1RA	AC069513.3	med	29	-0.0284793	0.00962682	0.00309307
IL_1RA	ABCA2	med	4	0.00719805	0.0239049	0.763329
IL_1RA	ARHGAP24	med	7	-0.0205094	0.018191	0.259553
IL_1RA	TRPT1	med	4	-0.031801	0.0155938	0.0414162
IL_1RA	AFAP1L2	med	5	0.00158301	0.0309509	0.959209
IL_1RA	AC010982.1	med	16	0.00785413	0.0189176	0.678014
IL_1RA	MYO3B	med	3	-0.0797728	0.0393067	0.0424078
IL_1RA	NMT2	med	8	-0.0315005	0.0197028	0.109869
IL_1RA	SLC2A5	med	6	-0.0147609	0.0193426	0.445387
IL_1RA	MAPKAPK5-AS1	med	3	-0.044014	0.0183403	0.0164015
IL_1RA	7SK	med	3	-5.38923e-05	0.0417629	0.99897
IL_1RA	PGM2L1	med	5	-0.0125542	0.0246687	0.610815
IL_1RA	CTD-3092A11.1	med	5	0.0179349	0.0258574	0.487927
IL_1RA	WBP2	med	3	-0.0118032	0.0389394	0.761801
IL_1RA	MUC4	med	3	0.071893	0.035662	0.0438044
IL_1RA	MED28	med	3	0.00951718	0.0198639	0.631853
IL_1RA	FOXRED2	med	7	0.0204578	0.0139939	0.143767
IL_1RA	CCDC132	med	3	-0.0734657	0.0345774	0.0336138
IL_1RA	ZBTB25	med	12	0.00936392	0.0141852	0.509177
IL_1RA	PFKP	med	16	-0.0127658	0.0100081	0.202117
IL_1RA	LRRC56	med	6	0.0168042	0.0152553	0.270664
IL_1RA	DKK3	med	12	-0.0131295	0.0109862	0.232052
IL_1RA	RP11-534L20.5	med	5	0.0152381	0.0129891	0.240736
IL_1RA	HLA-DQB1	med	18	0.0148421	0.0127128	0.24301
IL_1RA	RPL32P1	med	4	-0.0318835	0.0427267	0.455535
IL_1RA	AC069213.1	med	3	-0.0731453	0.0373315	0.0500725
IL_1RA	TPBG	med	5	-0.0193355	0.0115805	0.0949867
IL_1RA	ZNF540	med	3	0.0481168	0.0518911	0.353789
IL_1RA	AP3M2	med	4	-0.0122076	0.0192757	0.526527
IL_1RA	SLAMF1	med	3	-0.0175649	0.0301024	0.559553
IL_1RA	NBPF1	med	10	-0.0154213	0.0232537	0.507218
IL_1RA	C1orf85	med	27	0.00189324	0.00754434	0.801854
IL_1RA	TSHZ3	med	8	-0.0140106	0.0205004	0.494333
IL_1RA	RP3-465N24.5	med	7	-0.00560911	0.00963132	0.560309
IL_1RA	ATIC	med	4	-0.0388776	0.0367914	0.290648
IL_1RA	C6orf106	med	9	0.0294333	0.011643	0.011472
IL_1RA	CDH1	med	7	-0.0178216	0.01693	0.292496
IL_1RA	PIAS1	med	4	-0.0567369	0.0174688	0.0011626
IL_1RA	HBQ1	med	5	-0.0254354	0.0224818	0.257895
IL_1RA	DDR1	med	14	0.0486676	0.0247964	0.0496828
IL_1RA	ARSA	med	10	0.000587891	0.0134327	0.965091
IL_1RA	RP11-121C2.2	med	17	0.00610169	0.0156682	0.696958
IL_1RA	RP11-231E4.4	med	16	-0.00455205	0.00934084	0.626026
IL_1RA	MCM3	med	3	0.0756378	0.0396653	0.0565336
IL_1RA	NT5C	med	6	-0.0426055	0.0197543	0.0310239
IL_1RA	NUPL2	med	12	-0.00589712	0.0219445	0.788138
IL_1RA	RBM28	med	3	0.0139655	0.0251957	0.579386
IL_1RA	PRICKLE1	med	6	-0.0923854	0.0398863	0.0205463
IL_1RA	NTN5	med	4	0.0425781	0.020368	0.0365783
IL_1RA	HES6	med	7	0.0309472	0.0133622	0.0205563
IL_1RA	RINL	med	3	0.00877081	0.0247094	0.722621
IL_1RA	TSGA10	med	15	0.00741592	0.0155729	0.633928
IL_1RA	RAD51C	med	18	-0.0159022	0.0125533	0.205235
IL_1RA	MYO5B	med	3	0.0565007	0.0266855	0.0342355
IL_1RA	ZC3HAV1	med	4	0.00326653	0.0376739	0.930906
IL_1RA	BICD2	med	12	0.0134263	0.0137633	0.329302
IL_1RA	SLC7A9	med	9	0.0222589	0.0115226	0.0533898
IL_1RA	TCIRG1	med	12	-0.00993808	0.0157951	0.529227
IL_1RA	RP11-324E6.6	med	9	-0.000833001	0.0141124	0.952931
IL_1RA	PDE5A	med	3	0.0161195	0.0346878	0.642145
IL_1RA	GPX3	med	4	0.00834329	0.0215698	0.698901
IL_1RA	MMP25	med	4	0.0472623	0.0254203	0.0629938
IL_1RA	TRAPPC3	med	3	-0.000804046	0.0241204	0.973408
IL_1RA	NTNG2	med	3	0.0980269	0.0368388	0.00779166
IL_1RA	BBS12	med	3	0.0260755	0.0216265	0.227926
IL_1RA	NUDT9	med	3	-0.0295835	0.0293133	0.31287
IL_1RA	FAM212B	med	4	0.00888554	0.021286	0.67636
IL_1RA	PAX8	med	15	-0.088273	0.0136571	1.023e-10
IL_1RA	TGFBRAP1	med	5	-0.0269203	0.034445	0.434482
IL_1RA	RP11-661P17.1	med	4	-0.00878452	0.0259888	0.735354
IL_1RA	LTBP3	med	8	-0.0225716	0.0174584	0.196054
IL_1RA	CD55	med	25	0.00629655	0.012004	0.599904
IL_1RA	THNSL2	med	19	-0.00376561	0.00902775	0.676594
IL_1RA	CLEC18C	med	3	-0.0327603	0.0244693	0.180626
IL_1RA	AC002310.12	med	4	-0.0146798	0.0241565	0.543389
IL_1RA	FAM83A	med	3	0.0166073	0.0108854	0.127096
IL_1RA	RFX2	med	3	-0.0235287	0.02778	0.397016
IL_1RA	CBS	med	20	0.00208888	0.00950021	0.825967
IL_1RA	SLC26A8	med	5	-0.00691651	0.0167944	0.68046
IL_1RA	PBX2	med	5	-0.0178015	0.0403889	0.659392
IL_1RA	RET	med	3	-0.0224628	0.0381979	0.556489
IL_1RA	FAM183B	med	6	-0.0450358	0.0193009	0.0196298
IL_1RA	ARAP3	med	14	-0.00633432	0.0128402	0.621788
IL_1RA	KDM3B	med	11	-0.0012236	0.0136316	0.928477
IL_1RA	GSTM3	med	21	0.00343671	0.00847756	0.685192
IL_1RA	TRIM60P18	med	6	0.00296286	0.0213837	0.8898
IL_1RA	SGSM2	med	4	-0.0371583	0.0212199	0.0799266
IL_1RA	PCSK5	med	9	-0.00284951	0.0193706	0.883049
IL_1RA	THBD	med	5	-0.0243973	0.0181679	0.179312
IL_1RA	AC128709.1	med	10	0.00647395	0.0306847	0.832901
IL_1RA	ABCC6	med	3	0.0312746	0.0252647	0.215761
IL_1RA	ACAP1	med	7	-0.00846663	0.0115704	0.464323
IL_1RA	FSCN1	med	5	-0.00516839	0.0200967	0.797043
IL_1RA	PTPRN2	med	11	-0.0145419	0.0175447	0.40719
IL_1RA	TUBBP9	med	4	0.011702	0.0222489	0.598916
IL_1RA	LAMC3	med	4	0.00692011	0.0150255	0.645116
IL_1RA	EMR1	med	11	0.0105647	0.0145737	0.468504
IL_1RA	EXOSC9	med	5	0.00846024	0.0163009	0.603757
IL_1RA	FLNB	med	6	-0.000753004	0.0189165	0.968247
IL_1RA	CWF19L2	med	12	-0.00495591	0.0131979	0.707284
IL_1RA	ZNF761	med	5	-0.0170153	0.0252147	0.499792
IL_1RA	DUSP6	med	3	0.0580988	0.0315939	0.0659263
IL_1RA	AMICA1	med	4	-0.00630136	0.0193817	0.745092
IL_1RA	FPR1	med	13	-0.00454872	0.0132923	0.732195
IL_1RA	RAPGEF6	med	3	0.0228482	0.0429856	0.59505
IL_1RA	TCF7L2	med	3	-0.0350811	0.0291295	0.228468
IL_1RA	ACSF2	med	3	-0.0285316	0.027107	0.292547
IL_1RA	WDR41	med	20	-0.0119769	0.00882623	0.174793
IL_1RA	ZNF708	med	5	-0.0100356	0.0222912	0.652561
IL_1RA	JAKMIP1	med	3	-0.0109568	0.0236135	0.642644
IL_1RA	VIPR2	med	3	0.0218769	0.0323053	0.498283
IL_1RA	NFRKB	med	7	0.0329397	0.0237665	0.165756
IL_1RA	AC109309.4	med	6	0.0313222	0.017263	0.0696138
IL_1RA	FAM150B	med	7	0.0202206	0.0295249	0.493428
IL_1RA	DBH	med	5	0.0128062	0.0378669	0.73522
IL_1RA	TOMM34	med	19	-0.000282878	0.00780964	0.971106
IL_1RA	DBNL	med	5	-0.0444991	0.0259624	0.0865314
IL_1RA	MFGE8	med	8	0.0102755	0.0104509	0.325503
IL_1RA	LRRC3DN	med	4	-0.00541971	0.0184585	0.769051
IL_1RA	RP1-229K20.5	med	3	-0.0032581	0.0319319	0.918731
IL_1RA	SLC12A9	med	3	-0.00706033	0.0342885	0.836862
IL_1RA	ZC2HC1A	med	25	0.0132367	0.0105673	0.210351
IL_1RA	NID1	med	4	0.0103792	0.0459987	0.82148
IL_1RA	RELT	med	4	0.022538	0.0163956	0.169243
IL_1RA	INHBB	med	4	-0.00561548	0.0205434	0.784587
IL_1RA	SEC14L5	med	7	0.00618784	0.0158001	0.69533
IL_1RA	SLPI	med	3	-0.0349394	0.0363626	0.336623
IL_1RA	BCKDK	med	9	-0.0247328	0.0209687	0.238196
IL_1RA	RP11-256L6.3	med	5	0.00370576	0.0138975	0.789739
IL_1RA	ASAP1	med	9	0.0189634	0.0152718	0.214339
IL_1RA	RP11-693N9.2	med	5	0.0361765	0.024674	0.142599
IL_1RA	RPUSD3	med	4	0.00152144	0.0138102	0.912276
IL_1RA	TMEM209	med	3	-0.02231	0.02006	0.266068
IL_1RA	IQCB1	med	19	-0.010186	0.00967197	0.292276
IL_1RA	GSK3B	med	10	0.0197281	0.0202141	0.329086
IL_1RA	SNAI3-AS1	med	7	0.00112329	0.0183328	0.951142
IL_1RA	CRHR1-IT1	med	22	0.00167975	0.008398	0.841467
IL_1RA	NLRP2	med	13	0.00326775	0.0100802	0.745805
IL_1RA	ABCG2	med	4	4.07684e-06	0.0131857	0.999753
IL_1RA	SPDYE2L	med	9	-0.0065365	0.0221435	0.767851
IL_1RA	AC018804.6	med	6	-0.0151396	0.0213208	0.47765
IL_1RA	MSL1	med	3	-0.0326143	0.0342971	0.341638
IL_1RA	LGALS4	med	5	0.0306735	0.0397526	0.440345
IL_1RA	ATP2A3	med	3	0.0256663	0.0398585	0.519618
IL_1RA	VWCE	med	4	-0.00730141	0.0225642	0.746253
IL_1RA	C12orf76	med	4	0.0028346	0.0322689	0.930001
IL_1RA	ZNF816	med	6	0.0260435	0.0312059	0.403961
IL_1RA	KIAA0146	med	3	0.0558403	0.0590387	0.344238
IL_1RA	MPND	med	3	0.0492157	0.0248291	0.0474595
IL_1RA	PLAU	med	4	-0.0180221	0.0196083	0.35804
IL_1RA	PIDD	med	3	-0.0151801	0.0249254	0.54251
IL_1RA	RNASE6	med	15	-0.005684	0.0109245	0.602857
IL_1RA	RP11-523O18.5	med	3	-0.0422449	0.0354075	0.232828
IL_1RA	DHX32	med	15	-0.0164546	0.0120464	0.171959
IL_1RA	LRRC7	med	6	0.0182541	0.0163538	0.264338
IL_1RA	AC025335.1	med	4	-0.0409411	0.0483819	0.397437
IL_1RA	VPS29	med	6	0.0267924	0.0159995	0.0940169
IL_1RA	ADAMTSL4	med	4	-0.00236385	0.0159972	0.882527
IL_1RA	IGKV2-29	med	3	-0.0100833	0.0237655	0.671361
IL_1RA	AC006026.13	med	5	-0.00478383	0.0162588	0.768582
IL_1RA	PFAS	med	5	-0.00904758	0.0193043	0.639297
IL_1RA	CNTRL	med	7	0.00861186	0.0225262	0.702235
IL_1RA	BACE2	med	4	-0.0295834	0.028946	0.306772
IL_1RA	WARS	med	16	-0.0142503	0.0118492	0.229118
IL_1RA	DNMT1	med	3	-0.0286413	0.0231563	0.216135
IL_1RA	LRRC6	med	26	-0.00907957	0.00907006	0.316803
IL_1RA	IQGAP1	med	10	-0.013037	0.0163716	0.425849
IL_1RA	ADRB1	med	3	0.00149179	0.0250992	0.952605
IL_1RA	CECR7	med	4	0.00472281	0.0144726	0.744176
IL_1RA	TMEM63C	med	5	-0.0129859	0.0138494	0.348424
IL_1RA	ANKRD35	med	4	-0.0109601	0.0155022	0.479567
IL_1RA	HK2	med	9	0.00493089	0.0116214	0.671352
IL_1RA	SF3A3	med	10	0.0202307	0.0131845	0.124924
IL_1RA	SLC39A9	med	3	0.00986302	0.0230284	0.668434
IL_1RA	ASF1A	med	7	-0.0041491	0.0227304	0.855163
IL_1RA	P2RY12	med	4	0.0441218	0.026042	0.0902165
IL_1RA	RP5-1142A6.9	med	4	0.0229203	0.0296826	0.440008
IL_1RA	LAMP3	med	3	-0.0190525	0.0387133	0.622618
IL_1RA	XCL1	med	10	0.00624743	0.0113187	0.580979
IL_1RA	FCGR2C	med	10	-0.0403796	0.0202597	0.0462512
IL_1RA	EPHA1-AS1	med	11	-0.0171137	0.0120293	0.154832
IL_1RA	MPZL2	med	22	-0.0034271	0.0111036	0.757589
IL_1RA	TMEM185B	med	6	-0.00960648	0.0261037	0.712864
IL_1RA	RP11-486O12.2	med	4	0.0197165	0.0216537	0.362538
IL_1RA	PDCD5	med	11	0.00935842	0.0139121	0.501149
IL_1RA	VPS16	med	13	0.00950778	0.0141462	0.501515
IL_1RA	AP3M1	med	7	0.0209856	0.0179873	0.243335
IL_1RA	RP11-166B2.1	med	6	0.0294379	0.0153548	0.055216
IL_1RA	ACER3	med	7	0.00115092	0.015094	0.93922
IL_1RA	DHTKD1	med	5	0.0311151	0.0208086	0.134837
IL_1RA	TCEB3	med	4	0.081841	0.0172147	1.99286e-06
IL_1RA	MN1	med	3	0.020581	0.0237401	0.385982
IL_1RA	CD5	med	4	0.0313501	0.0217137	0.148798
IL_1RA	TTC9C	med	3	0.0285074	0.0196281	0.146398
IL_1RA	SCP2	med	17	0.0135444	0.0116922	0.246693
IL_1RA	GNMT	med	6	0.030315	0.0146122	0.0380205
IL_1RA	TRGV2	med	7	-0.00719355	0.02074	0.728709
IL_1RA	NDUFA7	med	6	-0.00877733	0.0211727	0.678465
IL_1RA	ITSN1	med	10	-0.00305199	0.0149263	0.837986
IL_1RA	COX7A2L	med	4	-0.00601134	0.0154657	0.697507
IL_1RA	C21orf58	med	4	0.024224	0.029123	0.405532
IL_1RA	MYO9B	med	4	-0.0644994	0.0640894	0.314225
IL_1RA	UBL3	med	5	-0.0239108	0.0338228	0.479601
IL_1RA	TNNI2	med	7	-0.0407219	0.0276463	0.140761
IL_1RA	EPHB4	med	20	0.00856758	0.0110185	0.436827
IL_1RA	TRPC4AP	med	26	-0.00216514	0.00742159	0.770489
IL_1RA	TEPP	med	3	-0.0633037	0.0316816	0.0457036
IL_1RA	OSBPL3	med	10	-0.0575682	0.0177617	0.00119049
IL_1RA	AC018633.4	med	8	0.000230792	0.0185045	0.990049
IL_1RA	HPGD	med	11	-0.00896093	0.0153381	0.559068
IL_1RA	TMEM45B	med	8	0.005305	0.013525	0.694883
IL_1RA	FHAD1	med	3	-0.00314036	0.028953	0.913628
IL_1RA	GGPS1	med	3	-0.0277489	0.0291387	0.340944
IL_1RA	COPS3	med	20	-0.0134108	0.0132135	0.310136
IL_1RA	SLC35D3	med	6	-0.0218567	0.0172556	0.205283
IL_1RA	RP3-525N10.2	med	11	-0.0185499	0.0136278	0.173456
IL_1RA	CYTH4	med	4	0.049375	0.0345261	0.152695
IL_1RA	C5orf30	med	4	0.0323004	0.043784	0.460683
IL_1RA	POU6F1	med	4	-0.0153244	0.0181207	0.397729
IL_1RA	RP11-430H10.1	med	3	-0.0109395	0.0378625	0.772638
IL_1RA	SPAG7	med	12	-0.0177689	0.0163394	0.276823
IL_1RA	ZDHHC13	med	4	0.0139837	0.0307492	0.649276
IL_1RA	HRAS	med	5	0.0549681	0.0233047	0.0183405
IL_1RA	B4GALT4	med	15	-0.0246882	0.015593	0.113357
IL_1RA	AC009506.1	med	11	0.0368662	0.0132055	0.00524268
IL_1RA	UTP11L	med	4	0.0198094	0.0198741	0.318887
IL_1RA	ZNRD1-AS1	med	6	-0.0528625	0.0278262	0.0574672
IL_1RA	PTPLB	med	4	-0.0196017	0.0267729	0.46408
IL_1RA	MFSD9	med	12	0.0110983	0.0152219	0.465943
IL_1RA	PARG	med	3	-0.0220943	0.0386165	0.567222
IL_1RA	PLEK	med	12	0.0248087	0.0172164	0.149586
IL_1RA	PDIA6	med	4	-0.0630765	0.022188	0.00447155
IL_1RA	MIF4GD	med	6	0.0198768	0.0161854	0.219422
IL_1RA	LL22NC03-80A10.6	med	8	0.0125184	0.0181387	0.490102
IL_1RA	MROH6	med	9	-0.0144185	0.0134629	0.284178
IL_1RA	FAAH	med	10	0.01067	0.011867	0.368583
IL_1RA	NIPA1	med	3	-0.0658358	0.057844	0.255054
IL_1RA	IFFO2	med	4	0.0261884	0.0199602	0.18951
IL_1RA	AC009299.3	med	8	0.0118462	0.0161948	0.464484
IL_1RA	HOXB2	med	24	0.0120331	0.00861956	0.162707
IL_1RA	MCM4	med	3	0.00692772	0.0361307	0.847945
IL_1RA	DOK4	med	4	0.0100388	0.0183439	0.584202
IL_1RA	RIC3	med	7	0.019011	0.0336314	0.571887
IL_1RA	RPL17	med	5	0.0117486	0.014469	0.416799
IL_1RA	IGHV1-46	med	3	0.0513709	0.0488198	0.292683
IL_1RA	ZSCAN12P1	med	3	-0.019306	0.0399016	0.628499
IL_1RA	TRIM64B	med	4	-0.012689	0.022878	0.579144
IL_1RA	RP11-139H15.1	med	3	0.0295384	0.0236158	0.211011
IL_1RA	TBC1D1	med	6	-0.0472283	0.0406451	0.245248
IL_1RA	ANKMY1	med	11	-0.0176833	0.0143966	0.219335
IL_1RA	DRAM1	med	11	0.0163483	0.0156319	0.29564
IL_1RA	HOPX	med	5	-0.00657827	0.0318595	0.836418
IL_1RA	KRBA1	med	3	0.0798564	0.0361835	0.0273151
IL_1RA	NOC3L	med	6	-0.00453572	0.0149808	0.762066
IL_1RA	UPK3A	med	6	-0.0109267	0.0139936	0.434897
IL_1RA	EPB41L3	med	6	-0.00663699	0.016825	0.693233
IL_1RA	TRIM61	med	4	0.0565876	0.035287	0.108794
IL_1RA	RP5-1154L15.2	med	7	-0.0251817	0.013536	0.0628355
IL_1RA	FCER1G	med	11	-0.00402104	0.0129926	0.756951
IL_1RA	NPM3	med	7	0.020806	0.0226466	0.358239
IL_1RA	TEK	med	13	0.018504	0.0126422	0.143282
IL_1RA	STXBP5	med	3	0.0265417	0.0175916	0.131357
IL_1RA	UNG	med	11	-0.0146264	0.0142413	0.304403
IL_1RA	MYO15B	med	11	-0.00273293	0.0113766	0.810157
IL_1RA	ATG10	med	9	0.00208205	0.00850288	0.806562
IL_1RA	ZNF239	med	12	0.00297128	0.0137543	0.828968
IL_1RA	SATB1	med	4	-0.00340605	0.0309301	0.912314
IL_1RA	LINC00176	med	6	-0.00962469	0.0150299	0.521932
IL_1RA	ZNF90	med	3	-0.0186531	0.0478007	0.696369
IL_1RA	ZNF561	med	3	0.00206193	0.0171372	0.904231
IL_1RA	TMEM144	med	10	-0.0125669	0.0114892	0.274043
IL_1RA	HERPUD1	med	3	-0.047648	0.0338896	0.159731
IL_1RA	CARD9	med	9	-0.0152821	0.0119769	0.201969
IL_1RA	STX10	med	4	0.00466356	0.0476122	0.921973
IL_1RA	RP11-113K21.5	med	3	-0.0419232	0.0321029	0.191587
IL_1RA	USF1	med	16	-0.0134214	0.0117945	0.255148
IL_1RA	IVNS1ABP	med	5	-0.0171483	0.0201438	0.394608
IL_1RA	SLCO3A1	med	13	0.0242216	0.014362	0.0916971
IL_1RA	CITED2	med	5	-0.0062967	0.0270414	0.815875
IL_1RA	TMEM51	med	18	-0.0204598	0.0108746	0.0599143
IL_1RA	TBC1D15	med	7	0.0100423	0.0112963	0.374007
IL_1RA	RP11-44F21.5	med	3	0.00541038	0.0233996	0.817146
IL_1RA	TRAPPC4	med	24	0.00371824	0.00850601	0.662017
IL_1RA	RP11-473M20.11	med	3	-0.00360284	0.0337769	0.915054
IL_1RA	TNFRSF10B	med	5	0.00820472	0.0158967	0.605766
IL_1RA	TUBGCP6	med	3	-0.0675555	0.0495384	0.172662
IL_1RA	LCMT2	med	10	-0.0177591	0.0182894	0.331545
IL_1RA	MPP2	med	4	-0.00247715	0.0278353	0.929088
IL_1RA	AGAP8	med	3	0.0367327	0.0151103	0.0150582
IL_1RA	C8orf31	med	3	-0.011119	0.0167935	0.507905
IL_1RA	SMAD3	med	3	-0.0297911	0.0372257	0.423547
IL_1RA	CLEC2B	med	3	0.0174729	0.0319401	0.584343
IL_1RA	RP11-497H16.4	med	4	-0.020133	0.0274017	0.462501
IL_1RA	ARPC1B	med	3	-0.0482355	0.0431191	0.263286
IL_1RA	AC074011.2	med	4	-0.0214825	0.017841	0.228548
IL_1RA	TCTN1	med	3	-0.0349509	0.0477897	0.464566
IL_1RA	CHP1	med	3	-0.00734238	0.0175972	0.676498
IL_1RA	SON	med	3	-0.0265846	0.0420787	0.52753
IL_1RA	TRABD2A	med	5	-0.00368686	0.0139401	0.791412
IL_1RA	ZNF143	med	5	-0.00442176	0.0124154	0.721728
IL_1RA	TCTEX1D2	med	12	-0.0150535	0.0159254	0.344532
IL_1RA	ZNF683	med	4	-0.0171972	0.0190193	0.365891
IL_1RA	FGFRL1	med	4	-0.0452697	0.0315003	0.150684
IL_1RA	CMTM3	med	5	-0.0351138	0.0220142	0.110701
IL_1RA	PEX11G	med	5	0.0179047	0.0131513	0.173374
IL_1RA	VDR	med	6	-0.0317075	0.0285507	0.266754
IL_1RA	PPP1R16A	med	8	0.0267296	0.0301888	0.375934
IL_1RA	SFXN4	med	19	-0.0132164	0.0119562	0.268987
IL_1RA	PF4V1	med	21	-0.000550758	0.0121486	0.96384
IL_1RA	TRMT10B	med	7	-0.0147644	0.0169682	0.384234
IL_1RA	CMC1	med	4	-0.00212188	0.026954	0.937254
IL_1RA	BRD7	med	13	0.0175045	0.0127751	0.170625
IL_1RA	IQCH-AS1	med	3	-0.00604681	0.0214003	0.777516
IL_1RA	PLGRKT	med	12	0.00405455	0.0103641	0.69564
IL_1RA	CD151	med	18	0.000390281	0.0118725	0.973776
IL_1RA	PTP4A3	med	4	-0.00552002	0.0416181	0.894482
IL_1RA	IGFBP3	med	9	-0.000878039	0.0152115	0.95397
IL_1RA	PARP15	med	9	-0.00105463	0.0178277	0.952827
IL_1RA	C8orf42	med	3	0.121173	0.0695863	0.0816236
IL_1RA	NTPCR	med	23	-0.00336497	0.00682775	0.622128
IL_1RA	IL10RA	med	3	0.0487052	0.0316072	0.123328
IL_1RA	ERMP1	med	13	-0.000456556	0.0151632	0.97598
IL_1RA	RSRC1	med	5	-0.0685105	0.0263247	0.00925422
IL_1RA	ZNF419	med	6	0.060412	0.0273599	0.0272406
IL_1RA	TMED3	med	3	-0.0547688	0.0322587	0.0895458
IL_1RA	CCDC41	med	5	-0.0051285	0.0315329	0.870802
IL_1RA	TMEM173	med	4	-0.0293706	0.0333922	0.379096
IL_1RA	PCMT1	med	3	0.01293	0.0233494	0.579743
IL_1RA	ELP3	med	16	0.00205684	0.014908	0.890265
IL_1RA	CKLF	med	3	-0.0342863	0.0546611	0.530493
IL_1RA	SNAP29	med	17	0.0131091	0.00951994	0.168507
IL_1RA	TIGD5	med	4	0.0169585	0.0200232	0.397027
IL_1RA	C12orf45	med	3	0.0276528	0.0463725	0.550963
IL_1RA	FAM149B1	med	3	0.0295729	0.0326317	0.364796
IL_1RA	RAI1	med	4	-0.00636414	0.0310697	0.837701
IL_1RA	CCDC159	med	3	0.060428	0.0318111	0.0574871
IL_1RA	P2RY14	med	5	0.00342061	0.0135423	0.800588
IL_1RA	STK19P	med	7	0.0932498	0.0334855	0.00535642
IL_1RA	IKZF1	med	9	-0.00693724	0.0103362	0.502118
IL_1RA	SLC9A9	med	5	0.0576191	0.0436836	0.187166
IL_1RA	CLDN5	med	5	-0.00104753	0.0138936	0.939899
IL_1RA	TREM1	med	9	0.0120865	0.013301	0.363513
IL_1RA	NPIPP1	med	9	0.000529612	0.0235006	0.98202
IL_1RA	CERK	med	4	-0.00530117	0.0168458	0.752999
IL_1RA	RP11-834C11.3	med	8	0.0275478	0.0165776	0.0965639
IL_1RA	FAM213A	med	9	-0.0122684	0.0152153	0.420061
IL_1RA	NDE1	med	6	-0.00454074	0.0311182	0.883985
IL_1RA	FBXO18	med	10	0.00793313	0.0209736	0.70525
IL_1RA	GNAS	med	7	0.0236867	0.0201648	0.240133
IL_1RA	IL16	med	7	0.000731003	0.0122917	0.952577
IL_1RA	UROD	med	12	0.00699011	0.0150074	0.641374
IL_1RA	GEMIN4	med	4	0.0416335	0.0272614	0.126712
IL_1RA	TEX101	med	5	-0.0528415	0.0274486	0.0542161
IL_1RA	TIGD6	med	3	0.0292325	0.0528669	0.580301
IL_1RA	PSME4	med	3	0.0239944	0.0264219	0.36381
IL_1RA	TAGLN	med	24	0.00904301	0.00830601	0.276272
IL_1RA	GIMAP6	med	6	-0.0228075	0.0155972	0.143665
IL_1RA	AC020956.3	med	4	-0.0367135	0.029924	0.219863
IL_1RA	SH3YL1	med	18	0.0138359	0.00746419	0.0637908
IL_1RA	AC130352.1	med	3	0.00467718	0.0417294	0.910757
IL_1RA	EEF1A2	med	4	-0.0215144	0.0193212	0.26549
IL_1RA	PAFAH1B1	med	4	-0.0326572	0.037134	0.379162
IL_1RA	ACVR2B	med	5	-0.0430315	0.0186825	0.0212618
IL_1RA	CALML4	med	4	-0.0599099	0.0182915	0.00105552
IL_1RA	HOOK2	med	3	0.0171322	0.0301251	0.569558
IL_1RA	RPL12	med	7	-0.00860233	0.0130223	0.508878
IL_1RA	AC006129.4	med	3	0.0277398	0.0213186	0.19319
IL_1RA	RAC2	med	3	0.00522356	0.0214784	0.80785
IL_1RA	NFKBIA	med	4	-0.0294573	0.0236172	0.212295
IL_1RA	ISPD	med	3	-0.00847844	0.0191802	0.65846
IL_1RA	MANBAL	med	7	0.00809065	0.0145278	0.577591
IL_1RA	LMBR1	med	6	0.0187744	0.0176044	0.286217
IL_1RA	TPTEP1	med	6	0.00392515	0.0293164	0.89349
IL_1RA	EPOR	med	5	0.045403	0.0268742	0.0911304
IL_1RA	CLEC12B	med	14	0.00503397	0.0133494	0.706104
IL_1RA	EIF2A	med	10	-0.00556835	0.011755	0.635715
IL_1RA	MOB3B	med	3	0.0267226	0.0416329	0.520963
IL_1RA	MFSD7	med	8	0.0268849	0.0190825	0.15887
IL_1RA	DGKD	med	3	-0.0454787	0.0273989	0.0969402
IL_1RA	GPX4	med	14	-0.00576283	0.00997508	0.563452
IL_1RA	SASH1	med	11	0.0236664	0.0170132	0.164207
IL_1RA	HIATL1	med	16	-6.68155e-05	0.0115263	0.995375
IL_1RA	KCNH2	med	3	-0.0382871	0.031292	0.221125
IL_1RA	NR2C2	med	3	-0.0185749	0.0380885	0.625778
IL_1RA	DUTP6	med	4	0.00105808	0.0162464	0.948073
IL_1RA	GLDC	med	4	-0.00537611	0.0208318	0.796351
IL_1RA	RP11-572M11.3	med	5	0.000835444	0.0250543	0.973399
IL_1RA	SNX19	med	16	-0.00626821	0.0107822	0.561008
IL_1RA	CRIPAK	med	8	0.00425792	0.0114764	0.710625
IL_1RA	AKTIP	med	5	0.0125318	0.0187951	0.504925
IL_1RA	GSTO1	med	7	-0.0102763	0.0145358	0.479591
IL_1RA	Y_RNA	med	16	0.0123632	0.0220088	0.574293
IL_1RA	PPWD1	med	5	0.010765	0.0252493	0.669852
IL_1RA	SHC1	med	4	-0.0277741	0.0225976	0.219044
IL_1RA	ACTBP8	med	18	-0.00584099	0.0100635	0.561636
IL_1RA	SLC25A12	med	4	0.00778338	0.0325234	0.81086
IL_1RA	POLR2J	med	9	-0.00953337	0.0131209	0.467482
IL_1RA	MLYCD	med	3	-0.015494	0.046125	0.736937
IL_1RA	TARBP1	med	6	0.0199509	0.0235273	0.396444
IL_1RA	TPCN2	med	17	-0.019982	0.0119241	0.0937833
IL_1RA	LAX1	med	10	0.0166169	0.0132198	0.208761
IL_1RA	ALG1L6P	med	3	-0.00637664	0.028085	0.820387
IL_1RA	MFSD10	med	7	0.0244659	0.0202419	0.226787
IL_1RA	RABGAP1L	med	3	0.0475433	0.0428772	0.267506
IL_1RA	THUMPD3	med	4	-0.017007	0.0167203	0.309083
IL_1RA	UQCC	med	12	-0.0139571	0.0133655	0.296362
IL_1RA	THEM6	med	3	0.0721909	0.0353358	0.0410527
IL_1RA	WWOX	med	7	-0.0316054	0.0235993	0.18049
IL_1RA	COMT	med	4	-0.00844274	0.0179584	0.638265
IL_1RA	PRRT3	med	6	-0.00456502	0.0262425	0.861901
IL_1RA	BARD1	med	16	-0.0332964	0.0178923	0.0627525
IL_1RA	CC2D2B	med	4	-0.0103059	0.0278331	0.711177
IL_1RA	NINJ1	med	15	0.00567042	0.0114393	0.620109
IL_1RA	ANKLE1	med	3	-0.0660801	0.0250037	0.00822211
IL_1RA	MRPS25	med	4	-0.000682305	0.015583	0.965076
IL_1RA	AC006369.2	med	6	-0.026029	0.0154292	0.0916048
IL_1RA	SLK	med	3	-0.0104132	0.0263401	0.692596
IL_1RA	TMEM87B	med	5	-0.0144387	0.0231952	0.533621
IL_1RA	MAD1L1	med	13	0.00964656	0.0143061	0.500123
IL_1RA	SMARCB1	med	9	-0.0371486	0.0164439	0.0238767
IL_1RA	RP11-645C24.2	med	6	-0.00591782	0.0298154	0.842668
IL_1RA	BANF1	med	10	0.0021105	0.0142387	0.882167
IL_1RA	HECTD4	med	4	-0.0268778	0.0580065	0.643107
IL_1RA	ATHL1	med	10	-0.00589432	0.0218584	0.787422
IL_1RA	RABL2A	med	3	0.00385297	0.0320228	0.90423
IL_1RA	RP3-395M20.7	med	4	-0.0109199	0.0359842	0.761536
IL_1RA	LRFN3	med	3	-0.017402	0.0244503	0.476632
IL_1RA	RP11-433A23.1	med	11	0.0173204	0.0186013	0.351782
IL_1RA	GPR108	med	3	-0.00650291	0.0273584	0.812119
IL_1RA	POM121C	med	8	-0.00878046	0.0207738	0.672536
IL_1RA	TTC23	med	9	0.00352512	0.014796	0.811688
IL_1RA	ABHD14B	med	5	0.0275807	0.0216216	0.202095
IL_1RA	LINC00035	med	3	0.0233346	0.0274807	0.395812
IL_1RA	SPIB	med	8	0.00395446	0.0176816	0.823031
IL_1RA	XKR6	med	3	0.00948794	0.023002	0.679985
IL_1RA	FOXRED1	med	21	0.0139917	0.00856006	0.102147
IL_1RA	RP4-717I23.3	med	5	0.0572565	0.0149265	0.000125111
IL_1RA	CYP27A1	med	27	-0.0163207	0.0095418	0.0871848
IL_1RA	LGALS1	med	5	-0.00172774	0.0177992	0.922672
IL_1RA	PET100	med	3	-0.00126233	0.0211652	0.952441
IL_1RA	GFRA2	med	12	-0.00156847	0.0144151	0.913355
IL_1RA	MON1B	med	13	0.00545338	0.013522	0.68673
IL_1RA	UBE2E2	med	5	-0.0222714	0.025622	0.384722
IL_1RA	GUSBP2	med	3	-0.0422238	0.0308081	0.170518
IL_1RA	APBA3	med	4	0.00490362	0.0372013	0.895132
IL_1RA	PTCH1	med	4	-0.0407721	0.0179811	0.0233597
IL_1RA	CFL2	med	3	0.00212907	0.0189496	0.910543
IL_1RA	RP11-477D19.2	med	5	-0.0311795	0.0217797	0.152263
IL_1RA	AC004166.7	med	5	-0.0420036	0.0166933	0.0118631
IL_1RA	SNX16	med	19	-0.00723352	0.010795	0.502805
IL_1RA	UBE4B	med	3	-1.19189e-05	0.0495936	0.999808
IL_1RA	RP11-119F19.2	med	5	-0.000696196	0.02315	0.976009
IL_1RA	PPT2	med	3	-0.0166336	0.0524509	0.751147
IL_1RA	C5orf17	med	3	-0.00341675	0.0127651	0.788958
IL_1RA	EML6	med	4	-0.0131448	0.0181853	0.469787
IL_1RA	ARHGAP21	med	4	0.0345092	0.0323171	0.285597
IL_1RA	PRDM5	med	6	0.0472588	0.0213054	0.0265436
IL_1RA	AC073343.11	med	4	-0.113182	0.0403977	0.00508338
IL_1RA	TCN2	med	11	-0.0282806	0.0149507	0.0585457
IL_1RA	NARFL	med	6	-0.0132928	0.0173332	0.443145
IL_1RA	TCP11L1	med	5	0.0149373	0.0175042	0.393464
IL_1RA	ZFHX3	med	3	-0.0647781	0.0327093	0.0476563
IL_1RA	TMEM2	med	3	0.0125071	0.035375	0.72367
IL_1RA	MAP1LC3B	med	5	0.0167435	0.0186505	0.36932
IL_1RA	PPP2CB	med	4	0.0157654	0.0207383	0.447131
IL_1RA	RP1-153P14.3	med	7	0.00277933	0.0145445	0.848454
IL_1RA	AC007390.5	med	3	-0.00402348	0.0215286	0.851747
IL_1RA	DENR	med	4	-0.0139395	0.0321412	0.664509
IL_1RA	PION	med	12	0.0160005	0.0145723	0.272201
IL_1RA	ZNF205	med	7	0.00270972	0.0165154	0.869674
IL_1RA	CEP19	med	11	0.0265332	0.0155963	0.0888967
IL_1RA	NIPSNAP1	med	5	-0.0228903	0.0163924	0.162597
IL_1RA	RAPGEF3	med	4	-0.0242231	0.0181478	0.181952
IL_1RA	DRAM2	med	17	-0.00541767	0.0126022	0.66727
IL_1RA	RP11-536K7.3	med	4	-0.0505169	0.0298804	0.0909068
IL_1RA	AIMP2	med	4	0.00673643	0.0334599	0.840442
IL_1RA	FECH	med	8	0.00806276	0.00986005	0.413517
IL_1RA	SERINC2	med	12	-0.0139812	0.0159615	0.381067
IL_1RA	ASGR2	med	15	-0.00333355	0.0105687	0.752444
IL_1RA	TACC1	med	6	-0.00986042	0.0175758	0.574781
IL_1RA	BBX	med	3	-0.0228316	0.0249638	0.360408
IL_1RA	EDAR	med	3	0.176886	0.0552332	0.00136228
IL_1RA	AES	med	3	0.0089797	0.0334598	0.788412
IL_1RA	NLN	med	8	0.000327019	0.0144279	0.981917
IL_1RA	CAND2	med	10	-0.0197918	0.0156733	0.206672
IL_1RA	GBP3	med	23	-0.00303743	0.0103723	0.769643
IL_1RA	SLC2A8	med	9	0.000881031	0.0137057	0.948746
IL_1RA	TIGIT	med	5	-0.00781065	0.015928	0.62387
IL_1RA	RABEPK	med	12	-0.0106671	0.0146022	0.465076
IL_1RA	RYBP	med	12	0.0247124	0.0133199	0.0635537
IL_1RA	LGALS8	med	5	0.000747401	0.0163394	0.963516
IL_1RA	L3HYPDH	med	4	-0.0183851	0.0207227	0.374974
IL_1RA	MTERFD2	med	6	-0.041892	0.0285674	0.142532
IL_1RA	BZW2	med	3	0.0269013	0.0281986	0.340087
IL_1RA	TRIM14	med	5	0.00250532	0.0217676	0.908371
IL_1RA	CASP4	med	4	0.00088007	0.0445712	0.984247
IL_1RA	SMU1	med	3	-0.00179888	0.0219615	0.934718
IL_1RA	AC104135.3	med	7	-0.0313487	0.0164991	0.0574307
IL_1RA	KLF11	med	4	-0.026681	0.0181877	0.142381
IL_1RA	ALOX5AP	med	15	-0.000653785	0.0134674	0.961281
IL_1RA	SLC40A1	med	15	-0.0136174	0.0130981	0.298501
IL_1RA	RP11-483P21.2	med	4	0.00624116	0.0229072	0.785273
IL_1RA	TRIM35	med	7	0.0128641	0.0146129	0.378683
IL_1RA	MGAT3	med	5	-0.0101526	0.0168259	0.546248
IL_1RA	SAMD3	med	14	-0.0165723	0.0124928	0.184658
IL_1RA	PCBP1-AS1	med	6	0.0875411	0.0354522	0.0135389
IL_1RA	HSD3B7	med	4	-0.0372821	0.0239153	0.119014
IL_1RA	AC004791.2	med	15	-0.00651798	0.0123534	0.597758
IL_1RA	CYP2S1	med	12	0.0208406	0.0112605	0.0642031
IL_1RA	ZNF767	med	4	0.0368524	0.021138	0.0812602
IL_1RA	RSPO4	med	3	-0.0291743	0.0334638	0.383309
IL_1RA	TRGV8	med	4	-0.0210089	0.0278854	0.451209
IL_1RA	TMEM79	med	12	-0.0236053	0.0127292	0.0636785
IL_1RA	CARHSP1	med	14	-0.00190598	0.0156528	0.903084
IL_1RA	NTSR1	med	7	0.0139843	0.0133306	0.294163
IL_1RA	LRRC37A16P	med	4	-0.0188415	0.0228067	0.408725
IL_1RA	AC079325.6	med	10	0.0121362	0.0123477	0.325672
IL_1RA	CXXC11	med	4	-0.000750934	0.0419232	0.985709
IL_1RA	GPR114	med	4	-0.0232157	0.0254844	0.362308
IL_1RA	NDUFS8	med	8	-0.00560824	0.0161877	0.729004
IL_1RA	PMS2	med	3	0.0646552	0.0388889	0.0964006
IL_1RA	FCAR	med	4	-0.0196438	0.0229973	0.393007
IL_1RA	KLHL6	med	4	-0.0123336	0.0284503	0.664641
IL_1RA	HAUS1	med	5	0.0022771	0.0333478	0.94556
IL_1RA	VPS26A	med	3	0.0464673	0.0371621	0.211156
IL_1RA	C22orf29	med	6	-0.0114498	0.0160892	0.476687
IL_1RA	CLK4	med	9	-0.0160112	0.0128715	0.213525
IL_1RA	AC007880.1	med	4	0.0291195	0.0454779	0.521977
IL_1RA	TRAF5	med	5	0.00909632	0.0316569	0.773851
IL_1RA	ACSL6	med	3	-0.00169356	0.0372663	0.963753
IL_1RA	BLOC1S5	med	6	-0.000560057	0.028266	0.984192
IL_1RA	RP11-142C4.6	med	3	-0.0298834	0.0304876	0.326996
IL_1RA	AC010492.2	med	3	0.0732427	0.0401866	0.0683692
IL_1RA	CCL3L3	med	6	0.0105028	0.0282462	0.710019
IL_1RA	DAD1	med	7	0.0155716	0.0186608	0.404024
IL_1RA	TFAM	med	15	-0.00126152	0.0141388	0.928904
IL_1RA	ANO10	med	3	0.0278677	0.0307545	0.364864
IL_1RA	FGD2	med	10	-0.00580536	0.0111766	0.603467
IL_1RA	AP001816.1	med	24	0.00919723	0.00908012	0.311109
IL_1RA	ZNF669	med	4	0.00608428	0.0191528	0.750735
IL_1RA	AOAH	med	15	-0.0172667	0.0117754	0.142558
IL_1RA	ROGDI	med	18	0.00742593	0.00941804	0.430416
IL_1RA	INTS1	med	8	-0.00780299	0.0191369	0.68346
IL_1RA	DNAJC15	med	8	-0.00726204	0.0159841	0.649593
IL_1RA	MLH1	med	4	0.0106803	0.029583	0.718079
IL_1RA	CALM3	med	4	-0.0495098	0.0309569	0.109751
IL_1RA	RP1-122P22.2	med	3	-0.00702101	0.0247483	0.776643
IL_1RA	ALDH3A2	med	3	0.0307179	0.0334478	0.358419
IL_1RA	CLMN	med	7	0.0272048	0.0163708	0.0965551
IL_1RA	C7orf50	med	5	-0.0143956	0.0299506	0.63077
IL_1RA	CAMK2N1	med	3	0.0280379	0.0199751	0.160425
IL_1RA	B3GALNT1	med	4	-0.000614263	0.0215499	0.97726
IL_1RA	ZFYVE19	med	20	-0.0114013	0.0113453	0.314926
IL_1RA	RAB33B	med	3	-0.000386654	0.0159977	0.980718
IL_1RA	RRP7A	med	19	0.00989641	0.00852571	0.245735
IL_1RA	ETFDH	med	5	-0.0109699	0.0142316	0.440815
IL_1RA	AC144831.1	med	3	0.0771415	0.0514236	0.133583
IL_1RA	CA8	med	4	0.00792922	0.0332263	0.811383
IL_1RA	TBC1D3F	med	4	0.0019984	0.0392795	0.959424
IL_1RA	SNHG16	med	6	-0.0202078	0.016305	0.215211
IL_1RA	SOCS2	med	6	-0.0158899	0.0188431	0.399076
IL_1RA	TRBV6-1	med	5	0.0409211	0.0216065	0.0582356
IL_1RA	SH3RF3	med	4	-0.0648889	0.0289726	0.0251127
IL_1RA	TRERF1	med	5	-0.0629252	0.0242054	0.0093323
IL_1RA	LPL	med	7	-0.0194537	0.0126102	0.122904
IL_1RA	MAP3K12	med	4	0.00822031	0.0318461	0.79631
IL_1RA	INPP1	med	7	0.0394058	0.0194929	0.0432229
IL_1RA	SDHAP1	med	11	-0.00947733	0.0127202	0.456235
IL_1RA	GLTSCR1L	med	3	-0.0476992	0.0272263	0.0797827
IL_1RA	KIF16B	med	14	0.0107793	0.0123606	0.383172
IL_1RA	CD59	med	8	-0.0117544	0.0160008	0.462575
IL_1RA	RBM17	med	4	-0.0235266	0.0318268	0.459782
IL_1RA	ZNF77	med	3	0.0194324	0.0125992	0.122989
IL_1RA	SESN1	med	6	-0.0259401	0.0129942	0.0459035
IL_1RA	MAP4K5	med	3	-0.0301663	0.0633448	0.633915
IL_1RA	RPH3A	med	17	-0.0223076	0.0143305	0.119552
IL_1RA	PRDX5	med	10	-0.00149191	0.0163938	0.927489
IL_1RA	TMPRSS9	med	5	-0.0114731	0.0320584	0.720431
IL_1RA	TDRKH	med	8	0.00746313	0.0168968	0.658714
IL_1RA	RBPMS2	med	11	-0.0108926	0.00845644	0.197716
IL_1RA	TNFRSF13C	med	4	-0.0221842	0.0258993	0.39169
IL_1RA	USP44	med	4	0.0581597	0.0256569	0.0234008
IL_1RA	IRF6	med	8	-0.0015483	0.0125482	0.9018
IL_1RA	CENPP	med	10	0.00812251	0.0133651	0.54336
IL_1RA	CD300LB	med	8	0.0135133	0.0131695	0.304842
IL_1RA	RDH5	med	5	0.00764376	0.0152706	0.616684
IL_1RA	EIF2C2	med	4	0.0537514	0.0339427	0.113287
IL_1RA	STK33	med	4	-0.013471	0.029492	0.647839
IL_1RA	HTRA1	med	9	0.0105495	0.0204614	0.606147
IL_1RA	FAM20B	med	3	0.00409006	0.0248475	0.869254
IL_1RA	CDKL1	med	6	-0.0193545	0.0204541	0.344026
IL_1RA	NEIL2	med	9	-0.0200444	0.0158302	0.205438
IL_1RA	FAM21FP	med	4	0.0700181	0.0226391	0.00198282
IL_1RA	ACACB	med	14	0.00724302	0.0127229	0.569159
IL_1RA	RAB6A	med	4	-0.0253817	0.02221	0.253119
IL_1RA	IL15	med	6	-0.00258719	0.0281671	0.926816
IL_1RA	CLCN7	med	8	-0.0086798	0.0103712	0.402641
IL_1RA	RP4-647C14.2	med	6	0.00599802	0.0233125	0.796957
IL_1RA	WBP4	med	3	0.00440133	0.0205559	0.830457
IL_1RA	FAM182B	med	3	0.0222693	0.034488	0.518467
IL_1RA	ARHGAP12	med	4	-0.0306457	0.0184209	0.0961861
IL_1RA	LRFN2	med	5	-0.00845668	0.0244347	0.729273
IL_1RA	MRPL53	med	7	0.00935325	0.0207952	0.652869
IL_1RA	VAV2	med	5	-0.00535684	0.021727	0.805255
IL_1RA	CEP63	med	22	0.000142989	0.0121161	0.990584
IL_1RA	GPER	med	6	-0.0221945	0.022428	0.322375
IL_1RA	SDCCAG8	med	7	-0.0241846	0.0216586	0.264154
IL_1RA	CPEB4	med	15	-0.00621032	0.00877827	0.479277
IL_1RA	DNM1L	med	3	-0.0266156	0.0242512	0.272426
IL_1RA	SYNGR1	med	11	-0.000253182	0.0150674	0.986593
IL_1RA	MYC	med	3	-0.0166803	0.0597098	0.779972
IL_1RA	TPP2	med	8	-0.00177734	0.0148209	0.904546
IL_1RA	HOTAIRM1	med	17	-0.010538	0.014307	0.461389
IL_1RA	SNHG8	med	4	0.0194532	0.0208949	0.351852
IL_1RA	NEDD1	med	8	-0.0212686	0.0160253	0.184444
IL_1RA	ADCY4	med	3	-0.000352405	0.0709802	0.996039
IL_1RA	SERPINB1	med	8	0.0100258	0.015322	0.512893
IL_1RA	SLC25A37	med	8	0.00209039	0.0149972	0.889146
IL_1RA	OSBP2	med	3	0.00429523	0.0512617	0.933223
IL_1RA	RP5-935K16.1	med	12	0.000866763	0.0155508	0.955551
IL_1RA	NDRG1	med	6	-0.0137269	0.0174422	0.431285
IL_1RA	GIMAP7	med	3	0.010697	0.0330782	0.746404
IL_1RA	LY6E	med	3	-0.0113005	0.0378449	0.765245
IL_1RA	ICA1	med	3	-0.00895943	0.0459622	0.845448
IL_1RA	PHLDA1	med	3	-0.00835588	0.104706	0.936394
IL_1RA	KTN1	med	4	-0.0282389	0.0116589	0.0154318
IL_1RA	CELSR2	med	3	0.0276424	0.023294	0.235355
IL_1RA	NLRP1	med	11	-0.0293522	0.0186417	0.115362
IL_1RA	PUS7	med	13	0.0043529	0.0149128	0.77037
IL_1RA	TBC1D9	med	9	-0.0143582	0.0207337	0.48862
IL_1RA	SLC35E2B	med	4	0.0126521	0.0135508	0.35047
IL_1RA	ZNF565	med	3	0.0341568	0.0252955	0.176916
IL_1RA	LRRFIP2	med	11	0.0161059	0.0162782	0.322461
IL_1RA	RP11-685G9.2	med	4	-0.0218988	0.0254526	0.389582
IL_1RA	IFFO1	med	4	0.0212595	0.0184375	0.248887
IL_1RA	VSTM1	med	12	-0.031465	0.016863	0.0620519
IL_1RA	CERS4	med	7	-0.00873624	0.0144822	0.546348
IL_1RA	TLR4	med	16	-0.00997077	0.0117411	0.395759
IL_1RA	BCL10	med	5	0.0079127	0.0171377	0.644288
IL_1RA	SLC29A3	med	6	-0.00786714	0.0204459	0.700401
IL_1RA	MSH3	med	11	0.0284083	0.0132701	0.0322924
IL_1RA	RP11-147L13.8	med	4	0.055589	0.0342889	0.104976
IL_1RA	SLCO4C1	med	6	-0.0233451	0.0288434	0.418299
IL_1RA	EPHB3	med	5	0.0104152	0.0229336	0.649724
IL_1RA	TPPP3	med	3	-0.0197058	0.0270061	0.465587
IL_1RA	KIF25-AS1	med	3	0.0325261	0.0379437	0.391324
IL_1RA	ING5	med	12	-0.023299	0.0158746	0.142188
IL_1RA	CHMP7	med	5	-0.0151269	0.0463533	0.744168
IL_1RA	ETAA1	med	3	-0.0704156	0.0383262	0.0661695
IL_1RA	PDCD6IP	med	10	-0.0238262	0.0142102	0.0936013
IL_1RA	CCDC53	med	4	-0.00506196	0.0157014	0.747157
IL_1RA	G3BP2	med	15	0.0227809	0.0110273	0.038841
IL_1RA	GLCE	med	5	0.00309556	0.0255777	0.903671
IL_1RA	IRAK2	med	5	0.00692831	0.0333	0.835184
IL_1RA	DR1	med	13	-0.0472838	0.0175414	0.00702718
IL_1RA	MCPH1	med	3	-0.00966698	0.0477938	0.83971
IL_1RA	TMEM9B-AS1	med	9	0.00710916	0.0191961	0.711125
IL_1RA	CTD-2201E18.3	med	5	-0.0520235	0.0678618	0.443314
IL_1RA	AKT1	med	4	0.00506994	0.0203093	0.802869
IL_1RA	SPTLC3	med	3	0.0672925	0.0517869	0.193803
IL_1RA	MORC2	med	3	-0.0273654	0.0237841	0.249907
IL_1RA	PUS3	med	6	-0.0102828	0.0170952	0.547505
IL_1RA	TNK2	med	3	-0.0181075	0.044211	0.682121
IL_1RA	HERC2P10	med	11	-0.0112046	0.0136416	0.411443
IL_1RA	RP11-383B4.4	med	3	0.0207199	0.0251129	0.409332
IL_1RA	USP32P1	med	4	-0.0433755	0.0487885	0.373975
IL_1RA	CFLAR	med	5	-0.0302348	0.0483266	0.531554
IL_1RA	SPTSSA	med	5	0.033664	0.0513591	0.512169
IL_1RA	AC016757.3	med	7	0.022105	0.0170139	0.193865
IL_1RA	NTAN1	med	5	0.0496093	0.0334269	0.137778
IL_1RA	IL17RB	med	3	-0.00672666	0.0255859	0.792624
IL_1RA	S100A11	med	3	-0.05637	0.0396047	0.154644
IL_1RA	PLAC8	med	4	-0.0511332	0.0318231	0.108099
IL_1RA	DCAKD	med	11	-0.0142653	0.0110274	0.195797
IL_1RA	DOCK5	med	9	0.00357129	0.017539	0.838651
IL_1RA	PDE9A	med	13	-0.0210323	0.0127873	0.100016
IL_1RA	PADI6	med	8	0.00601175	0.0106178	0.57126
IL_1RA	AC004231.2	med	4	-0.0555187	0.0272027	0.0412584
IL_1RA	GZMM	med	3	-0.00550752	0.0348014	0.874255
IL_1RA	DDX60	med	3	-0.101959	0.0501396	0.0420018
IL_1RA	KCTD15	med	3	0.0218664	0.0151667	0.149376
IL_1RA	TOMM40L	med	11	-0.0370436	0.0120029	0.00202721
IL_1RA	RP11-214O1.2	med	4	-0.00336738	0.0184741	0.855367
IL_1RA	NUP88	med	10	0.00725886	0.015388	0.637124
IL_1RA	ARPP19	med	4	0.0167074	0.0183632	0.362912
IL_1RA	PAFAH2	med	3	0.0372639	0.020328	0.0667824
IL_1RA	DYNLT1	med	6	-0.0270863	0.0270847	0.317282
IL_1RA	CDV3	med	3	0.0147443	0.0227542	0.516998
IL_1RA	LPCAT2	med	24	0.00410463	0.00884595	0.642639
IL_1RA	SH3GLB1	med	3	-0.0421914	0.0452839	0.351487
IL_1RA	ADAM23	med	3	0.00285235	0.0635633	0.964208
IL_1RA	NUDT16P1	med	3	0.0566199	0.0349234	0.104962
IL_1RA	MED31	med	5	0.00892539	0.0130101	0.49269
IL_1RA	CTSB	med	12	-0.0205587	0.0155503	0.186141
IL_1RA	ATP6AP1L	med	19	0.00293115	0.0100701	0.770995
IL_1RA	CEACAMP3	med	13	0.00551739	0.0167912	0.742467
IL_1RA	ZNF35	med	8	-0.0418767	0.0179586	0.0197087
IL_1RA	SLA	med	5	-0.0147182	0.0156072	0.345661
IL_1RA	LA16c-OS12.2	med	3	-0.0317752	0.0277967	0.252986
IL_1RA	RP11-11N9.4	med	3	0.0122191	0.0322729	0.704971
IL_1RA	PRPF6	med	6	-0.00583166	0.018407	0.751382
IL_1RA	LRRC37A2	med	12	0.0125833	0.0107921	0.243626
IL_1RA	PCK2	med	9	0.0205487	0.0130063	0.114129
IL_1RA	LEPREL1	med	5	0.0259584	0.0411664	0.52832
IL_1RA	PTPN22	med	3	0.0524986	0.0304127	0.0843101
IL_1RA	CTD-2020K17.3	med	3	0.0156682	0.0273352	0.566518
IL_1RA	STK39	med	5	0.000432961	0.0170833	0.979781
IL_1RA	LYG1	med	8	0.0032401	0.0172004	0.850584
IL_1RA	HOXB-AS1	med	5	0.0243993	0.0180726	0.176995
IL_1RA	SLC7A1	med	9	-0.0781008	0.0232627	0.000786967
IL_1RA	MAN1B1	med	11	0.000291433	0.0164611	0.985875
IL_1RA	SEC61A2	med	7	0.0185082	0.0165711	0.26404
IL_1RA	RHBDD2	med	5	0.0290751	0.024449	0.234357
IL_1RA	KDM4B	med	6	-0.0375819	0.0217407	0.0838739
IL_1RA	RP11-392A22.2	med	13	-0.0229738	0.0139189	0.0988301
IL_1RA	LAIR1	med	3	-0.0346753	0.0308391	0.260846
IL_1RA	ARF3	med	7	0.00555791	0.0142491	0.696497
IL_1RA	RP5-1051J4.4	med	8	0.000993674	0.0139872	0.943365
IL_1RA	SLC17A3	med	6	0.00792974	0.0155098	0.60916
IL_1RA	IGLV3-25	med	3	0.0204935	0.060852	0.736286
IL_1RA	CHRFAM7A	med	3	0.010647	0.019246	0.58012
IL_1RA	ITGA5	med	3	0.0344311	0.0482753	0.475706
IL_1RA	STX2	med	15	0.00747888	0.00953082	0.432627
IL_1RA	CCDC101	med	16	-0.00587235	0.0111221	0.597508
IL_1RA	C1D	med	3	-0.0024499	0.0397528	0.950859
IL_1RA	TPRA1	med	5	-0.0127092	0.0173491	0.463828
IL_1RA	RCCD1	med	11	-0.00327668	0.0191512	0.864149
IL_1RA	SLC22A18AS	med	5	0.0095284	0.0121799	0.434037
IL_1RA	ACPL2	med	12	0.00762185	0.0119006	0.521873
IL_1RA	RP11-109L13.1	med	7	-0.00147499	0.017963	0.934557
IL_1RA	KIAA0930	med	6	0.0135314	0.0199594	0.497805
IL_1RA	RAB44	med	3	-0.00193148	0.0248795	0.93812
IL_1RA	CTC-457L16.2	med	4	0.00265302	0.024496	0.913754
IL_1RA	ZNF331	med	5	-0.00497271	0.0170131	0.770067
IL_1RA	MFSD5	med	4	-0.015113	0.0178856	0.398121
IL_1RA	RNF44	med	5	0.0222394	0.0240489	0.355093
IL_1RA	SAYSD1	med	21	0.0166898	0.0107859	0.121772
IL_1RA	PRMT2	med	11	0.00531784	0.0102967	0.605532
IL_1RA	TAP2	med	8	0.0172918	0.0156426	0.268973
IL_1RA	RP11-815M8.1	med	7	0.00705999	0.0215314	0.742993
IL_1RA	ATF6B	med	3	0.00652355	0.0263072	0.804153
IL_1RA	SURF1	med	8	0.0240563	0.0156692	0.124719
IL_1RA	NXPE3	med	6	-0.00283937	0.0176217	0.871992
IL_1RA	PVRL2	med	13	-0.00551187	0.0109957	0.616177
IL_1RA	WDSUB1	med	10	0.0192881	0.0152536	0.206054
IL_1RA	SAMD12	med	5	-0.00596561	0.0206236	0.772381
IL_1RA	LAMP5	med	8	0.0431763	0.0214032	0.043666
IL_1RA	AC007283.5	med	3	0.0198843	0.0419418	0.635434
IL_1RA	SPINK2	med	5	-0.0206713	0.0237206	0.383509
IL_1RA	SLC15A3	med	6	-0.00699259	0.0252813	0.782094
IL_1RA	MCMBP	med	9	-0.0141216	0.0154693	0.361305
IL_1RA	TNIK	med	5	-0.0975008	0.0354793	0.00599404
IL_1RA	CTC-338M12.3	med	6	-0.000928406	0.0182022	0.959321
IL_1RA	AGPAT5	med	3	0.00600119	0.0323026	0.852617
IL_1RA	RP11-564C4.6	med	14	0.0111508	0.0110196	0.311582
IL_1RA	ALAD	med	5	0.0412617	0.0210004	0.0494372
IL_1RA	RAD9A	med	3	-0.0246132	0.0219309	0.261731
IL_1RA	RMDN1	med	6	0.014261	0.019224	0.458188
IL_1RA	RP11-750H9.5	med	4	0.0182712	0.0405692	0.652444
IL_1RA	RP13-98N21.2	med	13	0.00492798	0.0138003	0.721023
IL_1RA	IGSF9B	med	3	0.00873479	0.0250631	0.727456
IL_1RA	DAP	med	10	0.00786738	0.0151016	0.602392
IL_1RA	TVP23B	med	5	0.0199666	0.0241209	0.4078
IL_1RA	TMEM106C	med	8	-0.00144298	0.0147654	0.922149
IL_1RA	ATPAF1	med	3	-0.00492211	0.0344707	0.886455
IL_1RA	HMBS	med	10	-0.00153474	0.0126367	0.903334
IL_1RA	PAPLN	med	3	0.00368197	0.0304532	0.903766
IL_1RA	TM4SF1	med	3	0.0719543	0.0444264	0.105312
IL_1RA	CTC-459F4.1	med	10	0.0102266	0.0106787	0.338233
IL_1RA	DHDH	med	5	-0.0559552	0.041814	0.180834
IL_1RA	NFE2L1	med	3	0.0432348	0.0382785	0.258695
IL_1RA	DDX23	med	3	-0.0270649	0.0261583	0.300829
IL_1RA	ITGA2	med	5	0.0115335	0.0198634	0.561484
IL_1RA	HHAT	med	3	-0.0367515	0.036639	0.315827
IL_1RA	SLAMF8	med	3	-0.00866948	0.0230093	0.706336
IL_1RA	ANKH	med	3	0.00548264	0.0221459	0.804468
IL_1RA	AMT	med	18	0.0238146	0.00979552	0.0150502
IL_1RA	EHHADH	med	3	0.0499646	0.0276819	0.0710818
IL_1RA	RCL1	med	3	-0.0372407	0.0247767	0.132825
IL_1RA	HAVCR2	med	4	0.0365687	0.0256387	0.153779
IL_1RA	AP006621.5	med	8	-0.0060546	0.0265469	0.81959
IL_1RA	IGLV3-16	med	3	-0.00536382	0.0491022	0.913014
IL_1RA	AC009961.3	med	3	-0.0282613	0.013529	0.0367132
IL_1RA	C1orf122	med	3	-0.0298545	0.0253728	0.239343
IL_1RA	PRKAG2	med	5	0.0634449	0.0303046	0.0362981
IL_1RA	FAM22B	med	6	-0.0032973	0.0199856	0.868956
IL_1RA	AIFM3	med	3	0.0103935	0.0304586	0.732928
IL_1RA	RARS2	med	3	-0.0552217	0.0370458	0.136058
IL_1RA	GNPDA1	med	9	0.0364566	0.0223147	0.102312
IL_1RA	CTC-444N24.8	med	4	-0.00595837	0.0183735	0.745717
IL_1RA	AC005306.3	med	3	-0.0572691	0.0319653	0.073197
IL_1RA	C3orf14	med	5	0.0297783	0.0313488	0.342163
IL_1RA	DOCK3	med	3	0.0388135	0.0597722	0.516108
IL_1RA	CCZ1	med	17	0.0365099	0.0174583	0.0365045
IL_1RA	RAVER2	med	6	0.0371613	0.0400709	0.353724
IL_1RA	AC087380.14	med	3	0.0383805	0.0622614	0.537603
IL_1RA	FCRL5	med	11	-0.00305343	0.0158529	0.847264
IL_1RA	RAD23A	med	3	0.0386796	0.0276793	0.162287
IL_1RA	CEP128	med	10	-0.0193132	0.0149494	0.196389
IL_1RA	LINC00189	med	5	-0.00788597	0.0226898	0.728174
IL_1RA	USP6	med	4	-0.00929169	0.0236341	0.69421
IL_1RA	ESYT2	med	8	-0.0131478	0.0188417	0.4853
IL_1RA	RMI1	med	3	0.00991038	0.0294273	0.736286
IL_1RA	ZMIZ2	med	13	-0.0259061	0.0115003	0.024281
IL_1RA	C17orf51	med	5	0.00704748	0.0227053	0.756265
IL_1RA	C3orf37	med	4	0.00891591	0.0301189	0.767212
IL_1RA	MRPS33	med	6	0.0259689	0.0194771	0.182432
IL_1RA	MSH5	med	3	0.0256277	0.0640279	0.688966
IL_1RA	SMAP2	med	3	0.0357421	0.0387516	0.356353
IL_1RA	RP11-300J18.3	med	4	-0.00706196	0.0475265	0.881877
IL_1RA	C6orf211	med	5	0.023581	0.0371013	0.525047
IL_1RA	CAMK2D	med	7	-0.0171967	0.02177	0.429572
IL_1RA	AC018755.16	med	8	-0.0157289	0.0149981	0.294304
IL_1RA	PTP4A1	med	4	-0.0290917	0.0141835	0.0402581
IL_1RA	MIR570	med	6	-0.0378859	0.034501	0.272155
IL_1RA	CCZ1B	med	12	-0.0427461	0.0156216	0.00621242
IL_1RA	IL6ST	med	3	0.00560105	0.0492393	0.909435
IL_1RA	RP11-252A24.2	med	4	0.0575386	0.0487977	0.238348
IL_1RA	ADCK3	med	25	-0.00586458	0.0108932	0.590321
IL_1RA	LDLRAP1	med	14	-0.00838419	0.0162013	0.604806
IL_1RA	CD44	med	3	0.00163486	0.0345869	0.962299
IL_1RA	LRGUK	med	8	0.0099656	0.0188236	0.596515
IL_1RA	AC016735.1	med	5	-0.0369762	0.0403558	0.359533
IL_1RA	ATP6V0B	med	3	0.00563559	0.0233684	0.809429
IL_1RA	ASCC1	med	8	-0.00470213	0.0126582	0.710287
IL_1RA	SLC27A1	med	5	0.0551975	0.0339879	0.104369
IL_1RA	ADORA3	med	4	-0.00711831	0.0152806	0.641329
IL_1RA	MEF2C	med	6	0.0089933	0.0284961	0.752308
IL_1RA	TAPT1-AS1	med	8	0.0304315	0.0166568	0.0677037
IL_1RA	DLEU1	med	10	0.00422548	0.0207171	0.838384
IL_1RA	RP4-673D20.1	med	3	-0.0116144	0.0316191	0.713378
IL_1RA	MOB3C	med	8	0.00661105	0.0184879	0.720652
IL_1RA	USP32P2	med	11	0.012253	0.0119169	0.303856
IL_1RA	HSD17B11	med	15	-0.000758848	0.0124126	0.951252
IL_1RA	RP11-468E2.5	med	3	-0.0215827	0.028296	0.445614
IL_1RA	RP11-81H14.2	med	11	0.0125014	0.0153757	0.416182
IL_1RA	CBR4	med	6	-0.0243961	0.0123832	0.0488275
IL_1RA	ABCG1	med	4	-0.0292766	0.0315689	0.353726
IL_1RA	DFNA5	med	20	-0.00973188	0.0110254	0.377409
IL_1RA	TYK2	med	6	-0.0095676	0.0229677	0.676995
IL_1RA	DCLK2	med	14	0.0149315	0.0137087	0.276068
IL_1RA	CD63	med	4	-0.0337366	0.038945	0.386346
IL_1RA	ZNF500	med	9	0.0107733	0.0146953	0.463489
IL_1RA	CENPB	med	5	-0.0365936	0.0253808	0.149364
IL_1RA	C21orf59	med	3	0.0114471	0.0414595	0.782469
IL_1RA	TAF1C	med	16	-0.032942	0.0165829	0.046978
IL_1RA	PPP2R5A	med	20	-7.22329e-05	0.0121345	0.99525
IL_1RA	CD84	med	4	-0.036066	0.0237012	0.128086
IL_1RA	NAV1	med	5	-0.013991	0.018343	0.445617
IL_1RA	SWAP70	med	8	-0.015829	0.0178744	0.37585
IL_1RA	NDUFC2	med	4	0.00723928	0.0269138	0.787945
IL_1RA	ABP1	med	15	-0.00822819	0.0139288	0.554699
IL_1RA	MAPK9	med	6	-0.0189671	0.0220444	0.389568
IL_1RA	RP11-340F14.5	med	3	0.0286835	0.0464883	0.537231
IL_1RA	RP13-580F15.2	med	3	-0.102679	0.0588467	0.0810111
IL_1RA	ATP6V1E1	med	3	0.00128067	0.0141066	0.927663
IL_1RA	RP11-1149M10.2	med	4	0.017838	0.0175438	0.309263
IL_1RA	ARHGAP27	med	10	0.000475212	0.011602	0.967328
IL_1RA	C11orf35	med	9	-0.0137802	0.0256397	0.590954
IL_1RA	RP11-1094M14.8	med	3	-0.00218536	0.0397601	0.956167
IL_1RA	PIGS	med	3	0.0232646	0.0451369	0.606257
IL_1RA	ARID5A	med	3	0.00614017	0.0229483	0.789034
IL_1RA	RCBTB1	med	16	-0.000639594	0.013592	0.962468
IL_1RA	TLE1	med	4	-0.0554305	0.0466943	0.235191
IL_1RA	SPDYC	med	13	0.00795475	0.0123698	0.520174
IL_1RA	ZNF252P	med	6	-0.000880826	0.0182937	0.961597
IL_1RA	NECAB2	med	13	0.00303154	0.0117943	0.797152
IL_1RA	SCAND1	med	3	-0.00586166	0.0172988	0.734724
IL_1RA	CTSW	med	20	0.00381187	0.00906425	0.674092
IL_1RA	NEDD4	med	9	-0.0143203	0.024723	0.562434
IL_1RA	SNAP47	med	4	-0.0469542	0.0364955	0.198243
IL_1RA	PIK3C2A	med	12	0.00200835	0.0142536	0.887948
IL_1RA	CACHD1	med	3	0.0273213	0.0322462	0.396844
IL_1RA	MRPL43	med	9	-0.00710919	0.0133724	0.59498
IL_1RA	RP11-678G14.2	med	7	-0.0068485	0.0207473	0.741331
IL_1RA	SMG7	med	18	0.00384274	0.0111994	0.731509
IL_1RA	PMM1	med	6	-0.0228956	0.0230217	0.319969
IL_1RA	OSBPL1A	med	7	-0.0134704	0.0184605	0.465582
IL_1RA	AC114752.3	med	4	-0.000769741	0.0237363	0.97413
IL_1RA	LIAS	med	7	0.0106702	0.0150015	0.476912
IL_1RA	DCP1A	med	3	0.0775093	0.0541116	0.15203
IL_1RA	C16orf80	med	3	0.00488642	0.0323107	0.879792
IL_1RA	SNX21	med	3	-0.0481469	0.0376484	0.200948
IL_1RA	PPP3CA	med	4	-0.0313717	0.0317246	0.322724
IL_1RA	SUMO3	med	4	0.0509422	0.0292495	0.0815706
IL_1RA	TFCP2	med	6	0.00945873	0.0150852	0.530645
IL_1RA	TSPAN9	med	3	-0.00255657	0.0339002	0.939885
IL_1RA	RAPGEF1	med	14	-0.000216514	0.0113321	0.984756
IL_1RA	GPM6A	med	6	0.0048073	0.0229873	0.834348
IL_1RA	MRPL18	med	11	0.011554	0.0188788	0.540533
IL_1RA	RP11-390P2.4	med	6	0.0101986	0.0193193	0.597571
IL_1RA	PRX	med	5	0.0177331	0.0136281	0.193183
IL_1RA	ZNF814	med	5	0.0525565	0.0329266	0.11045
IL_1RA	CLTCL1	med	5	-0.0106219	0.0141389	0.452501
IL_1RA	FLCN	med	5	-0.0207762	0.018046	0.249614
IL_1RA	CD48	med	4	-0.00891777	0.0269993	0.741176
IL_1RA	NUMB	med	3	0.0437407	0.028159	0.12034
IL_1RA	JAKMIP2	med	9	0.000230419	0.0152276	0.987927
IL_1RA	RP11-256L6.2	med	4	0.00529362	0.0138386	0.702071
IL_1RA	MANEA	med	20	-0.0102102	0.0104522	0.328646
IL_1RA	SYCP2L	med	8	0.0257682	0.0165503	0.119479
IL_1RA	RP4-800G7.2	med	10	0.012005	0.0135181	0.374502
IL_1RA	RP11-44F14.4	med	3	0.00120267	0.019067	0.949706
IL_1RA	USP6NL	med	5	-0.0445569	0.0296808	0.133303
IL_1RA	RNF144B	med	13	0.0160639	0.0141597	0.256593
IL_1RA	METRN	med	3	-0.0175542	0.0220742	0.426475
IL_1RA	CBX6	med	12	0.0185849	0.0155477	0.23195
IL_1RA	TP53RK	med	3	-0.123344	0.0581801	0.0340025
IL_1RA	ZBTB47	med	6	0.0179622	0.0246499	0.466192
IL_1RA	SCN9A	med	8	0.026979	0.0203639	0.185222
IL_1RA	SUMF2	med	6	-0.00279088	0.0175953	0.873972
IL_1RA	NUP50	med	5	-0.00479588	0.0244196	0.844301
IL_1RA	MAVS	med	4	-0.00671085	0.0184923	0.716679
IL_1RA	STXBP2	med	4	0.0163878	0.0217826	0.45185
IL_1RA	LIN52	med	3	0.0108298	0.0213253	0.611568
IL_1RA	RP11-1055B8.4	med	6	-0.0128294	0.0196603	0.514046
IL_1RA	NCSTN	med	17	-0.00904572	0.0137031	0.509177
IL_1RA	TSPAN3	med	13	-0.0105912	0.0155147	0.494824
IL_1RA	C15orf38	med	16	0.00466063	0.0103508	0.652516
IL_1RA	SLC16A4	med	3	0.0474192	0.0426342	0.266038
IL_1RA	SLC25A44	med	3	-0.0403073	0.0486133	0.407024
IL_1RA	PLBD2	med	3	-0.0174359	0.0385223	0.650823
IL_1RA	SHISA2	med	4	-0.0122195	0.0274596	0.656321
IL_1RA	ME2	med	9	0.00810203	0.0178285	0.649511
IL_1RA	NANOS1	med	5	0.0427131	0.0237556	0.0721733
IL_1RA	RAB4B	med	3	0.0272581	0.0207706	0.189404
IL_1RA	EPHA1	med	7	-0.0208633	0.0180118	0.246735
IL_1RA	HLA-U	med	14	-0.000882045	0.0185365	0.962048
IL_1RA	NSF	med	5	0.0401555	0.0330312	0.224106
IL_1RA	EIF3CL	med	10	0.035039	0.0198764	0.0779269
IL_1RA	CD300A	med	8	-0.00649417	0.0208047	0.754927
IL_1RA	NPPA-AS1	med	5	0.00794402	0.0118361	0.502113
IL_1RA	LRWD1	med	13	-0.00783546	0.0103543	0.449209
IL_1RA	AP3S1	med	3	0.00249863	0.0415232	0.952017
IL_1RA	NSUN4	med	19	0.0148464	0.0117233	0.205369
IL_1RA	ZBTB20-AS1	med	5	0.0181603	0.021025	0.387728
IL_1RA	METTL21D	med	8	0.0150283	0.016754	0.369722
IL_1RA	DKFZP761J1410	med	5	0.0430418	0.0215091	0.0453823
IL_1RA	ANKRD24	med	3	0.0559291	0.033025	0.0903534
IL_1RA	ANAPC4	med	17	0.0147804	0.0119172	0.214881
IL_1RA	MGST2	med	10	0.0436542	0.0186093	0.018985
IL_1RA	KLHL9	med	8	-0.036123	0.0155346	0.0200546
IL_1RA	FAM174A	med	24	0.00210313	0.0101512	0.835869
IL_1RA	U66061.31	med	13	-0.0239628	0.0144214	0.0965906
IL_1RA	RAB20	med	10	0.00132586	0.0171526	0.938386
IL_1RA	RP11-326C3.13	med	9	-0.000978703	0.0122715	0.936433
IL_1RA	RABL2B	med	3	0.0191394	0.0261795	0.464727
IL_1RA	RP11-404F10.2	med	3	-0.0539684	0.0498624	0.279098
IL_1RA	TPM2	med	23	-0.0106998	0.00938545	0.25427
IL_1RA	SHMT1	med	12	-0.0157417	0.0154081	0.306946
IL_1RA	AC008984.7	med	3	0.00672507	0.0204991	0.742861
IL_1RA	DDX39B	med	3	-0.08076	0.0323467	0.0125356
IL_1RA	DNAJC18	med	3	0.0110389	0.0253645	0.663409
IL_1RA	PON2	med	12	-0.0135733	0.0115265	0.238969
IL_1RA	SCARNA24	med	3	0.05695	0.0426995	0.182289
IL_1RA	ST6GALNAC1	med	10	-0.0118156	0.0134995	0.38143
IL_1RA	PIGO	med	3	0.0320006	0.0234579	0.172514
IL_1RA	AC093627.10	med	5	0.00194754	0.0214741	0.927737
IL_1RA	TNNT1	med	5	0.0328823	0.0157406	0.0367062
IL_1RA	PTGR1	med	5	0.0507419	0.0279858	0.0698115
IL_1RA	PPFIBP2	med	15	0.0142363	0.0121257	0.240371
IL_1RA	CLEC2D	med	3	-0.0125087	0.0346747	0.718291
IL_1RA	TCTEX1D1	med	6	-0.0112699	0.0183131	0.538292
IL_1RA	GLCCI1	med	3	0.018332	0.0353246	0.603789
IL_1RA	TCF19	med	7	-0.00654846	0.0168735	0.697948
IL_1RA	PFN2	med	11	-0.00712083	0.0131554	0.588311
IL_1RA	AC010878.3	med	3	0.0241159	0.0281699	0.391949
IL_1RA	YPEL3	med	3	0.0340222	0.0239593	0.155608
IL_1RA	HSD17B13	med	9	-0.00703872	0.0117296	0.54845
IL_1RA	PMP22	med	4	-0.0214025	0.0192358	0.265864
IL_1RA	RETN	med	4	-0.0378099	0.0562021	0.501107
IL_1RA	PLIN3	med	3	-0.106633	0.044126	0.0156684
IL_1RA	ZNF823	med	3	-0.0181059	0.0218057	0.406354
IL_1RA	SPATS2L	med	4	0.0186975	0.0388721	0.630517
IL_1RA	TATDN3	med	8	0.0281296	0.0220761	0.202588
IL_1RA	MMP17	med	3	0.0582008	0.0346356	0.0928846
IL_1RA	FAM86HP	med	6	-0.0319929	0.0268286	0.233068
IL_1RA	ERCC3	med	9	-0.000546118	0.0145553	0.97007
IL_1RA	PPDPF	med	11	-0.0213053	0.0159177	0.180746
IL_1RA	CYP2B7P1	med	4	-0.0416696	0.0179255	0.0200936
IL_1RA	DPY19L1	med	16	-0.0123034	0.00978519	0.208626
IL_1RA	RAB38	med	13	0.00855728	0.00935647	0.36041
IL_1RA	SPHK1	med	5	0.034604	0.017815	0.0520884
IL_1RA	ABHD11	med	9	0.0228984	0.0183682	0.212531
IL_1RA	SPINK8	med	6	0.0659209	0.0261154	0.0115957
IL_1RA	CYP4F29P	med	6	-0.0768413	0.0291007	0.00827758
IL_1RA	CAPN1	med	10	0.0125037	0.0148411	0.399507
IL_1RA	C7orf73	med	6	0.00748513	0.0214127	0.726666
IL_1RA	WTAP	med	3	-0.0117053	0.0190295	0.538481
IL_1RA	AC003075.4	med	4	0.00456114	0.0437556	0.916978
IL_1RA	STAMBP	med	5	0.00873607	0.0315073	0.781572
IL_1RA	KLRK1	med	4	0.0279194	0.0388468	0.472323
IL_1RA	LDHA	med	3	-0.0315844	0.0325725	0.332214
IL_1RA	FCGBP	med	20	0.0015864	0.0102461	0.876956
IL_1RA	TMEM60	med	18	0.00917436	0.0129555	0.478856
IL_1RA	RNF126	med	4	-0.01102	0.0235687	0.640094
IL_1RA	HCG4P7	med	7	-0.0184235	0.0263085	0.483747
IL_1RA	AC093159.1	med	3	-0.0230506	0.0426302	0.588707
IL_1RA	RAB40C	med	3	0.00327934	0.0141753	0.817049
IL_1RA	MAP3K10	med	3	-0.0303321	0.0279897	0.278502
IL_1RA	ZNF737	med	3	0.000285188	0.0232727	0.990223
IL_1RA	ARL11	med	4	0.0192082	0.0397798	0.629193
IL_1RA	FBXW8	med	7	-0.0163502	0.0220274	0.457925
IL_1RA	ZNF613	med	8	0.0226812	0.0141526	0.10902
IL_1RA	ILF3-AS1	med	5	0.0172561	0.0179697	0.33691
IL_1RA	RP11-848G14.5	med	10	0.0100223	0.0239097	0.675088
IL_1RA	GALNS	med	5	0.0258701	0.0201773	0.199795
IL_1RA	CIR1	med	3	0.00886183	0.0281052	0.752527
IL_1RA	POLA2	med	4	-0.00729702	0.0199465	0.714492
IL_1RA	ZSCAN18	med	6	-0.007134	0.0185941	0.701222
IL_1RA	PATL2	med	5	0.0186331	0.0122813	0.129219
IL_1RA	FAM131B	med	3	0.0593519	0.0322697	0.065879
IL_1RA	KLHL42	med	3	0.0171711	0.0226707	0.448801
IL_1RA	SIRPD	med	5	0.000205096	0.0187401	0.991268
IL_1RA	CSNK1G3	med	3	0.0436922	0.0398116	0.272434
IL_1RA	ADD3	med	3	-0.010627	0.0271734	0.695739
IL_1RA	UPB1	med	10	0.0117002	0.0152162	0.441932
IL_1RA	RP11-63P12.6	med	3	-0.00488014	0.0310758	0.875213
IL_1RA	PCBP3	med	6	0.00427874	0.0215191	0.842393
IL_1RA	SERHL2	med	3	0.00705486	0.0534891	0.895069
IL_1RA	CFDP1	med	10	-0.00199663	0.0194808	0.918366
IL_1RA	IFI27L2	med	4	4.69527e-05	0.0142755	0.997376
IL_1RA	DHRS3	med	3	-0.0036639	0.0296907	0.901788
IL_1RA	LARP1B	med	3	-0.0184131	0.0357205	0.60622
IL_1RA	RP4-647C14.3	med	3	0.0228123	0.0438891	0.603223
IL_1RA	DDX39BP2	med	7	0.0336087	0.0292059	0.249836
IL_1RA	WDR6	med	29	-0.023987	0.00872019	0.00594601
IL_1RA	LSG1	med	10	0.00212987	0.00753755	0.777509
IL_1RA	FAM134A	med	3	0.0412591	0.0799187	0.605671
IL_1RA	BCAS4	med	9	0.00063754	0.0126176	0.959702
IL_1RA	UBE2I	med	4	0.00595612	0.0131828	0.651405
IL_1RA	YIPF5	med	14	-0.00567318	0.00923898	0.539184
IL_1RA	AP4M1	med	7	-0.00129143	0.0144502	0.928787
IL_1RA	CEP85	med	7	0.00101289	0.0190825	0.957669
IL_1RA	RPS14	med	4	0.0078268	0.021804	0.719624
IL_1RA	SDHC	med	5	-0.0171292	0.0301941	0.570509
IL_1RA	AC021860.1	med	8	0.0355984	0.0205254	0.0828548
IL_1RA	MAU2	med	13	0.0062749	0.015734	0.690032
IL_1RA	CCL5	med	3	0.119167	0.0463995	0.0102201
IL_1RA	TCN1	med	3	0.0236355	0.0428329	0.581081
IL_1RA	TBXAS1	med	11	0.0170447	0.0175671	0.331914
IL_1RA	CPSF2	med	5	0.00403011	0.0204417	0.843709
IL_1RA	FCRL3	med	16	0.029614	0.0126394	0.0191297
IL_1RA	INCENP	med	4	0.00647256	0.0210683	0.758677
IL_1RA	EXOC2	med	11	-0.00124959	0.0135318	0.926424
IL_1RA	ARRDC5	med	11	0.00920124	0.0154597	0.551725
IL_1RA	FLVCR1-AS1	med	24	0.00154384	0.00785045	0.844097
IL_1RA	MSLN	med	4	0.035548	0.0501038	0.478022
IL_1RA	TM2D1	med	7	-0.0207968	0.0115173	0.0709641
IL_1RA	FRS3	med	5	-0.023071	0.0258534	0.372192
IL_1RA	RGL1	med	5	-0.00783109	0.0174676	0.653922
IL_1RA	CTSS	med	8	-0.0046554	0.0138245	0.736304
IL_1RA	LGALS3BP	med	4	0.01742	0.0363487	0.631764
IL_1RA	CCR1	med	18	0.0135891	0.0115388	0.238922
IL_1RA	ELOVL6	med	3	-0.0202643	0.0221803	0.360918
IL_1RA	ZNF532	med	5	0.0270474	0.0273463	0.322629
IL_1RA	BTN3A2	med	26	-0.0104707	0.00895348	0.242221
IL_1RA	TRIM4	med	27	0.012543	0.00759306	0.0985537
IL_1RA	GRN	med	5	-0.0260265	0.0196331	0.184958
IL_1RA	UBA52	med	4	0.0254219	0.0448939	0.571212
IL_1RA	L1TD1	med	6	0.0391372	0.0158942	0.0138025
IL_1RA	HELZ	med	3	0.0139975	0.0365651	0.701861
IL_1RA	VWA5A	med	10	0.0169326	0.0232038	0.465553
IL_1RA	RP11-322M19.2	med	5	-0.0368509	0.0446358	0.409036
IL_1RA	CYB5R3	med	7	0.010532	0.0244288	0.666374
IL_1RA	GREM2	med	3	0.0198228	0.0363346	0.585366
IL_1RA	ZNF213	med	8	-0.00682419	0.013091	0.602165
IL_1RA	RP11-307E17.8	med	4	-0.0411096	0.0191543	0.0318545
IL_1RA	RP11-433J8.1	med	3	-0.0231554	0.0390557	0.55326
IL_1RA	C16orf74	med	5	-0.00824299	0.0126877	0.515897
IL_1RA	MEOX1	med	7	-0.00111812	0.0150772	0.940883
IL_1RA	FAHD1	med	3	-0.0337087	0.029192	0.248203
IL_1RA	RP11-704M14.1	med	4	-0.00544015	0.02211	0.805644
IL_1RA	IL12RB2	med	3	-0.0123667	0.0144559	0.392285
IL_1RA	SIGLEC16	med	4	0.011174	0.0258471	0.665514
IL_1RA	ANGEL1	med	7	-0.0228839	0.0177339	0.19691
IL_1RA	RPL23AP7	med	18	0.000225864	0.0219705	0.991798
IL_1RA	ZDHHC5	med	5	0.00419101	0.0174096	0.809764
IL_1RA	SULT1A2	med	11	0.00547361	0.0104761	0.601331
IL_1RA	ANXA5	med	17	0.0119198	0.00976143	0.222043
IL_1RA	U2AF1L4	med	11	0.00323997	0.015121	0.830337
IL_1RA	SLC23A2	med	3	0.0524277	0.0430905	0.223724
IL_1RA	TNFRSF18	med	4	0.00612482	0.0235532	0.794832
IL_1RA	PHF19	med	7	0.0304414	0.0190706	0.110434
IL_1RA	TMEM107	med	12	0.00649829	0.0121144	0.591676
IL_1RA	GYPE	med	15	-0.00336749	0.0155256	0.828287
IL_1RA	RRN3	med	5	0.0518309	0.0229321	0.0238093
IL_1RA	MZF1	med	3	0.0164984	0.0214757	0.442347
IL_1RA	TMTC1	med	20	-0.00667918	0.00732159	0.361633
IL_1RA	DCTN3	med	4	-0.000208688	0.0248826	0.993308
IL_1RA	TMC6	med	7	-0.000536541	0.0156755	0.972695
IL_1RA	RNA5SP39	med	3	-0.0683659	0.0365809	0.0616372
IL_1RA	PRSS30P	med	9	0.022422	0.0117936	0.0572749
IL_1RA	CCDC151	med	3	-0.00525759	0.0323524	0.870904
IL_1RA	POLR1E	med	11	0.00715749	0.0121319	0.555209
IL_1RA	ALDH5A1	med	7	-0.00817603	0.0214433	0.702991
IL_1RA	VSIG8	med	3	-0.0839455	0.0505635	0.0968744
IL_1RA	RNF138	med	6	0.0249605	0.0211241	0.237359
IL_1RA	IL12RB1	med	6	-0.0120086	0.0128108	0.348562
IL_1RA	IGFBP7	med	7	0.062554	0.0230431	0.00663441
IL_1RA	COX14	med	4	-0.0148205	0.0178203	0.405597
IL_1RA	MFSD6	med	16	0.00666895	0.00920437	0.468733
IL_1RA	PRKAR2A	med	3	-0.0250327	0.0495756	0.613601
IL_1RA	CATSPERG	med	4	-0.0093166	0.0244584	0.703265
IL_1RA	FBXO28	med	17	0.0139531	0.0117697	0.235817
IL_1RA	ZNF586	med	12	-0.00182841	0.0142395	0.897829
IL_1RA	GCNT1	med	5	0.0409593	0.0286586	0.152942
IL_1RA	USP47	med	3	-0.0571141	0.0274647	0.0375671
IL_1RA	NPEPL1	med	5	-0.0344023	0.0170119	0.0431503
IL_1RA	RP4-673D20.3	med	3	-0.0359602	0.0330574	0.276679
IL_1RA	ORM1	med	10	0.0525082	0.0160327	0.00105634
IL_1RA	STRCP1	med	4	0.00714333	0.0192824	0.711041
IL_1RA	FAM86JP	med	3	0.0383767	0.0337839	0.255978
IL_1RA	IPO8	med	24	-0.0107113	0.00875102	0.22095
IL_1RA	RP11-317J10.2	med	7	0.00594914	0.0176934	0.736694
IL_1RA	SUPT20H	med	4	-0.0356311	0.0199029	0.0734139
IL_1RA	FBXL15	med	3	-0.0095347	0.0672637	0.887277
IL_1RA	TRIM68	med	3	-0.0785601	0.0296775	0.00811789
IL_1RA	HNRNPUL1	med	3	0.0128393	0.0349382	0.713256
IL_1RA	ORM2	med	8	0.0192449	0.0147627	0.192366
IL_1RA	C7orf49	med	3	0.0275662	0.0329468	0.402768
IL_1RA	MIR3176	med	3	-0.0288678	0.0241171	0.231311
IL_1RA	ST3GAL4	med	3	0.0646119	0.0416762	0.121062
IL_1RA	PRPSAP1	med	3	-0.0815781	0.0471773	0.0837767
IL_1RA	RNLS	med	3	0.0142811	0.0299804	0.633826
IL_1RA	DOC2GP	med	14	-0.0135087	0.0134035	0.313529
IL_1RA	EIF4A3	med	4	-0.0164438	0.0247307	0.506104
IL_1RA	DFNB31	med	3	0.011851	0.0183946	0.519404
IL_1RA	POP5	med	3	0.0424687	0.0238844	0.0753884
IL_1RA	OPTN	med	9	-0.00415016	0.00980795	0.672191
IL_1RA	TMEM218	med	6	0.0139108	0.017911	0.437359
IL_1RA	MAN2C1	med	18	0.00731351	0.00985859	0.458184
IL_1RA	TSEN54	med	4	-0.0507618	0.0284987	0.0748799
IL_1RA	EVA1B	med	4	0.00697334	0.0156273	0.655432
IL_1RA	ZNF317	med	4	-0.00466146	0.021687	0.829812
IL_1RA	MDM2	med	5	0.0182429	0.0197965	0.356779
IL_1RA	AKAP13	med	5	-0.00811194	0.0223318	0.716421
IL_1RA	FOXN2	med	5	0.0329676	0.0128343	0.0102076
IL_1RA	LINS	med	20	-0.0127705	0.00965361	0.185877
IL_1RA	FAM157C	med	5	0.00231125	0.0178509	0.896982
IL_1RA	SNORD12B	med	4	0.0278101	0.0175249	0.112538
IL_1RA	KANK1	med	13	0.00538378	0.0122446	0.660164
IL_1RA	UCP2	med	15	-0.0119024	0.0135529	0.379828
IL_1RA	MYL5	med	4	-0.00735125	0.0253889	0.772164
IL_1RA	NDUFS5	med	22	-0.0139843	0.0113658	0.218553
IL_1RA	HIST1H3E	med	3	0.0677034	0.0311296	0.0296384
IL_1RA	NOXA1	med	5	-0.0170641	0.021285	0.42273
IL_1RA	ACOT1	med	6	-0.0323985	0.0144789	0.0252443
IL_1RA	TNFSF8	med	5	-0.0197329	0.0169726	0.244977
IL_1RA	SLC35E3	med	12	0.0152744	0.0176402	0.386551
IL_1RA	MPI	med	3	-0.0219603	0.0165706	0.185086
IL_1RA	RP3-449M8.9	med	3	0.0155401	0.028288	0.582762
IL_1RA	PRKCA	med	8	-0.0597777	0.0267463	0.0254179
IL_1RA	ADSS	med	12	0.0118061	0.0132278	0.372111
IL_1RA	LSMD1	med	6	0.0387482	0.0273468	0.156507
IL_1RA	CPNE8	med	7	0.0290764	0.0393123	0.459526
IL_1RA	SSR3	med	3	0.0121739	0.039121	0.755659
IL_1RA	CCDC154	med	3	0.0149308	0.0278972	0.592507
IL_1RA	RIN3	med	3	0.0512261	0.0316841	0.105926
IL_1RA	NET1	med	8	0.0185011	0.0281548	0.511102
IL_1RA	ICMT	med	4	0.0209855	0.0218922	0.33777
IL_1RA	2002-09-01	med	15	0.00873348	0.0109572	0.425422
IL_1RA	ARF4	med	7	0.00030978	0.0245297	0.989924
IL_1RA	ZMYND15	med	5	0.00496771	0.0190608	0.794382
IL_1RA	TXNRD2	med	3	-0.0375696	0.0310229	0.225884
IL_1RA	TPD52L2	med	4	-0.0393935	0.0483834	0.415534
IL_1RA	RP11-347C12.2	med	9	0.00427265	0.0157649	0.786373
IL_1RA	MTFP1	med	5	0.0300436	0.0289366	0.299151
IL_1RA	DTNB	med	4	0.00388956	0.0360574	0.914098
IL_1RA	PRPSAP2	med	3	0.0200948	0.0248086	0.417944
IL_1RA	ZYG11B	med	13	-0.0100155	0.0111526	0.369161
IL_1RA	TANK	med	4	0.0144684	0.0253735	0.56853
IL_1RA	FAM185A	med	4	0.0210904	0.0380524	0.579411
IL_1RA	GALNT10	med	6	-0.0584044	0.0233415	0.0123435
IL_1RA	ZDHHC19	med	4	-0.0288485	0.0244372	0.237796
IL_1RA	RNF185	med	8	0.0116077	0.0113797	0.307714
IL_1RA	CTB-83J4.2	med	8	-0.0323379	0.0229909	0.159561
IL_1RA	UBTD2	med	3	-0.00715129	0.06513	0.912568
IL_1RA	TRGV3	med	9	-0.00988923	0.0128831	0.442717
IL_1RA	TPM3P9	med	9	0.0219002	0.0129527	0.0908778
IL_1RA	PTDSS2	med	4	0.047505	0.0318854	0.13626
IL_1RA	AC079325.5	med	4	0.0323605	0.0212921	0.128553
IL_1RA	HSPA6	med	3	-0.00244626	0.0370909	0.947415
IL_1RA	WDR7	med	3	0.0821671	0.0597745	0.16925
IL_1RA	ITPKB-IT1	med	5	-0.0118122	0.032167	0.713458
IL_1RA	C21orf49	med	5	0.004769	0.0299273	0.873391
IL_1RA	RP11-219E7.1	med	6	-0.0201433	0.0207193	0.33095
IL_1RA	OSBPL8	med	6	0.00667655	0.0245057	0.785277
IL_1RA	CCR2	med	4	-0.0192398	0.0229669	0.402188
IL_1RA	TPGS2	med	14	-0.00605702	0.0131903	0.646088
IL_1RA	PWP1	med	10	0.0293751	0.0141465	0.0378487
IL_1RA	PLEKHA1	med	7	-0.0123377	0.0163484	0.450445
IL_1RA	OMA1	med	7	-0.0206972	0.0131007	0.114141
IL_1RA	KCNT1	med	3	0.0330247	0.0302421	0.274827
IL_1RA	GAA	med	12	-0.00372675	0.0128617	0.772004
IL_1RA	LRPPRC	med	8	-0.0183775	0.0148723	0.216574
IL_1RA	PGAM1	med	3	-0.0284879	0.0223883	0.203216
IL_1RA	RP4-564F22.5	med	12	-0.0212672	0.0134976	0.115112
IL_1RA	TMEM245	med	10	0.0178692	0.0117197	0.12733
IL_1RA	APEX1	med	3	-0.006562	0.0495829	0.894712
IL_1RA	TAS2R20	med	4	-0.0122972	0.0296399	0.678224
IL_1RA	KLF9	med	3	0.042051	0.0296314	0.155859
IL_1RA	CD14	med	10	-0.00729209	0.0155127	0.638303
IL_1RA	RP11-798G7.5	med	4	-0.0184955	0.0233869	0.429034
IL_1RA	C2orf15	med	10	0.00543774	0.0163651	0.73968
IL_1RA	RP11-514P8.2	med	3	0.0106333	0.0210209	0.612965
IL_1RA	CASP5	med	11	-0.0108491	0.0184448	0.556402
IL_1RA	RP11-485G7.6	med	3	0.0160573	0.0408167	0.694025
IL_1RA	TMED9	med	10	0.00830708	0.0136965	0.544176
IL_1RA	CCDC104	med	3	0.0904924	0.0305602	0.00306527
IL_1RA	SNX17	med	4	0.0178441	0.023769	0.452817
IL_1RA	ADK	med	25	0.0095304	0.00711517	0.180424
IL_1RA	NME1	med	12	0.00630797	0.0147684	0.669288
IL_1RA	GIPC1	med	4	0.000434352	0.0214144	0.983817
IL_1RA	SETX	med	3	-0.0248634	0.0574014	0.664907
IL_1RA	RAP1GAP	med	18	0.00136818	0.00921622	0.881985
IL_1RA	GDE1	med	8	0.0253862	0.0224505	0.258154
IL_1RA	LAMA5	med	4	-0.00704559	0.0255616	0.782831
IL_1RA	SKP1	med	3	0.0161512	0.0316328	0.609642
IL_1RA	CHMP2B	med	8	-0.0140914	0.0217309	0.516694
IL_1RA	RPS15A	med	3	0.0172191	0.0110654	0.119678
IL_1RA	RP11-108M9.4	med	6	0.0175374	0.0229096	0.443972
IL_1RA	MFHAS1	med	7	-0.00988956	0.0203026	0.626182
IL_1RA	RP11-4F5.2	med	5	-0.022217	0.0301251	0.460825
IL_1RA	AC131056.3	med	8	-0.0104283	0.0344071	0.761825
IL_1RA	TANGO2	med	4	0.021194	0.0355677	0.551258
IL_1RA	LYRM5	med	3	-0.0043184	0.0174137	0.804143
IL_1RA	AC008984.2	med	3	0.00555734	0.0287619	0.846787
IL_1RA	KIR3DX1	med	3	-0.0392978	0.0275731	0.154093
IL_1RA	IGHV1-8	med	3	-0.0139664	0.0449251	0.755891
IL_1RA	CTA-384D8.20	med	3	-0.0230561	0.0416354	0.579742
IL_1RA	CTC1	med	17	0.00321389	0.0116106	0.781928
IL_1RA	RP11-429J17.2	med	5	0.0649725	0.0257654	0.0116791
IL_1RA	GATM	med	9	0.00153862	0.0147482	0.91691
IL_1RA	GNG8	med	8	-0.0349984	0.0163538	0.0323484
IL_1RA	HRK	med	10	-0.0235968	0.0259943	0.364002
IL_1RA	KRT1	med	19	0.00536968	0.00796023	0.499953
IL_1RA	LYAR	med	8	0.0406513	0.0169605	0.0165383
IL_1RA	NUDT7	med	14	-0.016192	0.011708	0.16667
IL_1RA	IL1R1	med	3	-0.00462795	0.0421853	0.912643
IL_1RA	ISG20	med	11	0.012078	0.0156437	0.440073
IL_1RA	AC091814.2	med	9	0.00268411	0.00922705	0.771131
IL_1RA	PTPRJ	med	3	-0.00116126	0.0243777	0.962006
IL_1RA	LTBR	med	5	0.0305393	0.0156932	0.0516516
IL_1RA	RP11-428G5.5	med	5	0.0346087	0.0197082	0.0790799
IL_1RA	MARK3	med	9	-0.0230938	0.0155345	0.137117
IL_1RA	DDX10P1	med	5	-0.000241811	0.0218237	0.991159
IL_1RA	LGMN	med	3	-0.0199843	0.0249294	0.422764
IL_1RA	TUBGCP4	med	6	0.00463135	0.0208939	0.824578
IL_1RA	PADI2	med	17	0.000135373	0.0155915	0.993072
IL_1RA	HIVEP3	med	4	-0.0211844	0.0184759	0.251549
IL_1RA	LINC00338	med	3	0.0212102	0.0277359	0.444439
IL_1RA	AC127904.2	med	6	-0.0045831	0.0230029	0.842075
IL_1RA	TP53TG1	med	6	0.000759444	0.0281658	0.978489
IL_1RA	FST	med	4	0.0192119	0.0184152	0.296826
IL_1RA	ARHGEF11	med	4	0.0123101	0.031048	0.691747
IL_1RA	RPS6KA5	med	6	0.0104529	0.0210034	0.618713
IL_1RA	TSEN15	med	4	0.00604832	0.0191439	0.752049
IL_1RA	PLCG2	med	6	0.10028	0.023559	2.07612e-05
IL_1RA	SERBP1P3	med	7	0.0446406	0.0157172	0.00450798
IL_1RA	MYCBPAP	med	5	0.0178739	0.0175528	0.308537
IL_1RA	MPST	med	3	0.0249185	0.0522221	0.633246
IL_1RA	ASRGL1	med	9	-0.00306249	0.012362	0.804339
IL_1RA	FARP2	med	7	-0.0409672	0.0199206	0.0397318
IL_1RA	SNORD89	med	11	-0.00990445	0.0316851	0.754592
IL_1RA	CHFR	med	3	0.0149109	0.0292538	0.610256
IL_1RA	LEMD2	med	4	-0.0121853	0.0228009	0.593049
IL_1RA	ANKRD28	med	5	0.033856	0.018221	0.0631584
IL_1RA	C1QTNF6	med	8	-0.0083714	0.0126518	0.508179
IL_1RA	RP11-632K20.2	med	3	-0.0435593	0.0285175	0.126647
IL_1RA	PNPLA7	med	12	-0.00559777	0.0103095	0.58715
IL_1RA	AC073043.2	med	12	-0.0117591	0.0174687	0.50085
IL_1RA	TMEM206	med	6	0.00942597	0.0192058	0.623577
IL_1RA	CCDC84	med	3	0.0142954	0.0385568	0.710815
IL_1RA	KYNU	med	6	-0.0343502	0.0206649	0.0964626
IL_1RA	BAHCC1	med	3	-0.0318852	0.0442119	0.470793
IL_1RA	RP11-611D20.2	med	9	-0.00137778	0.0165558	0.933676
IL_1RA	STRA13	med	4	-0.0225843	0.0193227	0.242485
IL_1RA	SRSF8	med	4	0.0189883	0.0357713	0.59554
IL_1RA	OCM	med	7	-0.0137897	0.0219679	0.530185
IL_1RA	MSH2	med	6	0.00363812	0.0176535	0.836724
IL_1RA	PIP5K1B	med	4	0.0144058	0.0364128	0.692383
IL_1RA	HLA-K	med	13	0.00455243	0.0165877	0.783742
IL_1RA	TOB1	med	5	-0.0146695	0.0161256	0.362981
IL_1RA	CTD-2516F10.2	med	5	0.0239901	0.0203998	0.239597
IL_1RA	CD209	med	4	0.00337485	0.0306991	0.912463
IL_1RA	GADD45A	med	3	0.0136315	0.0731485	0.852167
IL_1RA	AP001469.9	med	4	-0.015966	0.0207603	0.441855
IL_1RA	ZDHHC11B	med	5	0.0733111	0.0367751	0.046207
IL_1RA	APRT	med	5	-0.0301399	0.0288629	0.296373
IL_1RA	RP11-254F7.2	med	8	-0.0365362	0.0131635	0.00551068
IL_1RA	HEY1	med	10	0.0242412	0.0240493	0.313463
IL_1RA	CEP170B	med	5	-0.000701425	0.0195634	0.971399
IL_1RA	IREB2	med	9	-0.0102582	0.0131488	0.435295
IL_1RA	MKNK2	med	3	0.0194842	0.0203484	0.3383
IL_1RA	RASSF2	med	4	0.00582608	0.0275979	0.832805
IL_1RA	COX19	med	3	-0.0294404	0.0212362	0.165645
IL_1RA	NAGK	med	9	0.0412774	0.0194981	0.0342602
IL_1RA	TSPO	med	7	0.0020654	0.0199992	0.917745
IL_1RA	SARDH	med	5	0.0261331	0.0217125	0.228746
IL_1RA	LINC00339	med	21	-0.0102523	0.0139151	0.461261
IL_1RA	DDO	med	8	0.00941734	0.0141198	0.504798
IL_1RA	TPSAB1	med	8	-0.0147041	0.0163163	0.367487
IL_1RA	STAG3L3	med	3	-0.0119306	0.025249	0.636559
IL_1RA	ITLN1	med	3	-0.00246436	0.0248196	0.920908
IL_1RA	CRIM1	med	4	-0.0152777	0.0277321	0.581701
IL_1RA	FDFT1	med	21	-0.00560923	0.0134735	0.677179
IL_1RA	PSMB9	med	7	0.032353	0.0148757	0.0296382
IL_1RA	ZKSCAN3	med	4	0.00400466	0.0211477	0.849806
IL_1RA	FAS	med	5	-0.00956898	0.0182565	0.60018
IL_1RA	MLF2	med	4	-0.00865241	0.0394206	0.826269
IL_1RA	SUN1	med	3	-0.0016536	0.0345253	0.9618
IL_1RA	ADHFE1	med	27	0.00809158	0.00936845	0.38775
IL_1RA	DYNLL2	med	4	-0.0328897	0.0211566	0.120045
IL_1RA	WDR86	med	14	0.0184314	0.0170256	0.279001
IL_1RA	FCER2	med	4	0.0119879	0.0174656	0.49248
IL_1RA	ZC3H12C	med	6	-0.000941625	0.0129239	0.941918
IL_1RA	MCOLN2	med	7	0.000563745	0.0151973	0.970409
IL_1RA	SLC35A1	med	4	0.066764	0.0267854	0.0126828
IL_1RA	RBM11	med	5	0.0153031	0.027948	0.583995
IL_1RA	KBTBD2	med	13	-0.0118362	0.0143499	0.409468
IL_1RA	GPSM1	med	5	0.010676	0.0168092	0.525346
IL_1RA	TMEM70	med	3	-0.0341343	0.0382598	0.372302
IL_1RA	PDZD8	med	7	-0.0205587	0.0130389	0.114861
IL_1RA	B3GALT6	med	3	-0.00686842	0.0178913	0.701056
IL_1RA	PTPLAD2	med	9	-0.0197093	0.0211425	0.351226
IL_1RA	IGHV1-3	med	5	0.0122672	0.0480108	0.79833
IL_1RA	C7orf29	med	7	0.0019143	0.0154102	0.901139
IL_1RA	GPX7	med	26	-0.0103172	0.0108417	0.341289
IL_1RA	RP11-356N1.2	med	3	0.0253778	0.0182925	0.165341
IL_1RA	SC5DL	med	5	0.0200995	0.0230433	0.383071
IL_1RA	DCTD	med	8	-0.00391693	0.0111087	0.724388
IL_1RA	UTP23	med	4	0.0289827	0.0137819	0.0354694
IL_1RA	GLT25D1	med	8	-0.00467874	0.0166282	0.778424
IL_1RA	MICAL1	med	10	0.012837	0.0112141	0.252325
IL_1RA	C17orf89	med	4	-0.0431822	0.0494645	0.382667
IL_1RA	DDX11L2	med	17	-0.0466443	0.0193741	0.0160594
IL_1RA	RP11-85K15.2	med	4	-0.00403535	0.0188037	0.830076
IL_1RA	RP11-463O9.9	med	3	-0.022359	0.025964	0.389152
IL_1RA	RNF166	med	10	-0.0110628	0.0129116	0.391548
IL_1RA	SIGLEC5	med	21	0.00406389	0.0118382	0.731383
IL_1RA	SF3A1	med	9	0.00497936	0.0113915	0.662029
IL_1RA	ATP8B4	med	12	-0.016192	0.0138591	0.242671
IL_1RA	PRDM4	med	4	0.0136936	0.0188262	0.466999
IL_1RA	GSPT1	med	7	-0.0896347	0.0461677	0.0521976
IL_1RA	FAM110B	med	4	-0.0281457	0.0476113	0.554415
IL_1RA	RNMT	med	4	-0.0218539	0.0152875	0.152854
IL_1RA	IL10RB	med	9	0.0265061	0.0188545	0.159775
IL_1RA	C12orf49	med	4	0.048374	0.0372175	0.193681
IL_1RA	AQP9	med	3	0.0166197	0.0320194	0.603725
IL_1RA	SLC25A3	med	3	-0.0091543	0.0295236	0.75651
IL_1RA	CECR1	med	6	0.0245461	0.0151066	0.104193
IL_1RA	CDK5RAP2	med	16	0.0129679	0.0104462	0.214459
IL_1RA	GGTA1P	med	6	-0.0233621	0.0115655	0.0433846
IL_1RA	ATF7IP2	med	4	-0.0191858	0.0216749	0.376067
IL_1RA	GZMB	med	6	0.0037448	0.0181312	0.83637
IL_1RA	ZNF431	med	3	-0.0394223	0.0334875	0.239106
IL_1RA	NUP85	med	15	0.0223184	0.0160894	0.165396
IL_1RA	TAF1D	med	6	-0.0111313	0.0280251	0.691226
IL_1RA	FMN1	med	10	-0.00995939	0.0182745	0.585761
IL_1RA	ZNF282	med	7	0.0337472	0.0184773	0.0677878
IL_1RA	DGUOK	med	4	-0.00920966	0.0245728	0.707816
IL_1RA	BEST1	med	11	-0.00488177	0.0106762	0.647487
IL_1RA	AP1M1	med	8	0.0205448	0.0127727	0.107728
IL_1RA	TRBV5-1	med	4	0.037903	0.0196611	0.0538777
IL_1RA	GNG12-AS1	med	3	0.0045678	0.0398837	0.908819
IL_1RA	DHRS11	med	3	0.0304538	0.0160081	0.0571187
IL_1RA	NPAS2	med	5	0.0154561	0.0364076	0.67118
IL_1RA	PIP4K2C	med	3	-0.0136595	0.0348308	0.694934
IL_1RA	CPNE2	med	7	-0.017694	0.0261585	0.498776
IL_1RA	RP11-445H22.3	med	5	-0.00364305	0.0140277	0.795092
IL_1RA	SORD	med	3	0.0624077	0.0507235	0.218566
IL_1RA	ESPNL	med	3	-0.0094635	0.0322429	0.769135
IL_1RA	AIF1	med	4	-0.0247253	0.0371447	0.505636
IL_1RA	REEP3	med	3	0.0209249	0.0299242	0.484387
IL_1RA	SNX6	med	4	-0.031152	0.0187534	0.0966866
IL_1RA	ID2	med	3	0.0600281	0.040858	0.141782
IL_1RA	IL18BP	med	4	-0.0866796	0.0477006	0.0691924
IL_1RA	ZNF25	med	9	0.0234832	0.015688	0.134422
IL_1RA	SLC37A3	med	3	0.0273787	0.0188967	0.147377
IL_1RA	PPARG	med	3	-0.0415783	0.0336483	0.216581
IL_1RA	TFIP11	med	10	-0.0110157	0.0178116	0.536275
IL_1RA	TBL2	med	5	0.0319351	0.0142206	0.024724
IL_1RA	SNW1	med	5	-0.0373474	0.0251736	0.137917
IL_1RA	NEK11	med	5	0.0152126	0.027308	0.577477
IL_1RA	ALDH7A1	med	4	0.01378	0.0226631	0.543164
IL_1RA	TRBV24-1	med	6	-0.0397117	0.0155646	0.0107289
IL_1RA	AHI1	med	19	0.00946554	0.0108324	0.382219
IL_1RA	ZNF154	med	12	-0.00429907	0.0168419	0.798522
IL_1RA	AFF3	med	7	-0.00891765	0.0159078	0.575081
IL_1RA	NIPAL2	med	3	0.0227919	0.0254706	0.370879
IL_1RA	GPNMB	med	10	-0.00841213	0.0357032	0.813733
IL_1RA	IGLV8-61	med	11	-0.000686771	0.0287692	0.980955
IL_1RA	RP11-418J17.1	med	6	0.0087439	0.013685	0.522863
IL_1RA	ASNSD1	med	20	-0.0187308	0.0118696	0.114556
IL_1RA	RP11-95D17.1	med	4	-0.000655758	0.0199288	0.97375
IL_1RA	ASPHD2	med	4	0.0159311	0.0222046	0.473086
IL_1RA	FAM192A	med	4	-0.0291975	0.0244053	0.231557
IL_1RA	MUC16	med	3	-0.0542738	0.0561003	0.333323
IL_1RA	WDR5B	med	7	0.00579431	0.015178	0.702642
IL_1RA	ANKK1	med	7	-0.0083804	0.0186764	0.653637
IL_1RA	C5orf22	med	4	0.00290374	0.0239126	0.903349
IL_1RA	RP11-611L7.1	med	3	0.017983	0.0201506	0.372163
IL_1RA	SIGLEC9	med	3	-0.0210968	0.0346528	0.542654
IL_1RA	AC011816.1	med	7	-0.0193612	0.0277609	0.485535
IL_1RA	NUDT18	med	11	-0.0198303	0.0106133	0.0617006
IL_1RA	FCRL2	med	3	-0.040992	0.0404909	0.311358
IL_1RA	ZNF681	med	3	0.00699559	0.0305935	0.819131
IL_1RA	VEGFA	med	6	0.0528723	0.0223865	0.0181867
IL_1RA	DDAH1	med	3	-0.145594	0.0827184	0.0783888
IL_1RA	TMEM171	med	8	-0.00231605	0.0145841	0.873821
IL_1RA	RRM2B	med	3	0.0580175	0.0367669	0.11457
IL_1RA	RP11-807H22.5	med	3	0.00649657	0.0317062	0.837651
IL_1RA	MRPS9	med	7	0.00455429	0.01542	0.767727
IL_1RA	PIM3	med	10	-0.0193338	0.0186567	0.300066
IL_1RA	MAPK3	med	17	-0.00649141	0.0130311	0.618381
IL_1RA	RWDD1	med	4	0.0155253	0.0187428	0.407483
IL_1RA	PPT1	med	22	0.00934469	0.0139942	0.50429
IL_1RA	SDSL	med	4	0.0275221	0.0296664	0.353553
IL_1RA	FBXO6	med	4	-0.0317605	0.0194783	0.102984
IL_1RA	PKIB	med	4	-0.015921	0.0276674	0.564991
IL_1RA	SLC37A1	med	8	-0.0383377	0.0263735	0.146045
IL_1RA	IP6K2	med	6	0.0213381	0.0261107	0.413804
IL_1RA	CAPN11	med	4	5.93512e-05	0.0198079	0.997609
IL_1RA	RP11-380M21.4	med	7	-0.0169809	0.017213	0.323879
IL_1RA	MCF2L	med	5	-0.00199463	0.026454	0.939896
IL_1RA	PLEKHF2	med	4	0.0129132	0.024768	0.602111
IL_1RA	MUSTN1	med	3	-0.0217807	0.0246808	0.377509
IL_1RA	ITIH4	med	16	0.0309891	0.0118126	0.0087062
IL_1RA	ARFGAP3	med	3	0.0416508	0.0280583	0.137693
IL_1RA	CERS6	med	5	-0.000899192	0.0354186	0.979746
IL_1RA	SERPINC1	med	3	0.0163993	0.0268534	0.5414
IL_1RA	PPP1R14A	med	4	-0.0141545	0.0212314	0.504976
IL_1RA	CST3	med	15	-0.0230853	0.0100065	0.0210536
IL_1RA	CTD-3131K8.2	med	3	-0.0218614	0.0273937	0.424844
IL_1RA	LL22NC03-86G7.1	med	3	-0.0433872	0.0225511	0.0543607
IL_1RA	RHPN2	med	3	0.0112597	0.0308019	0.7147
IL_1RA	KCNQ5	med	4	-0.0346451	0.0323441	0.284106
IL_1RA	EMC1	med	5	-0.0166412	0.0199277	0.403674
IL_1RA	IFT140	med	3	0.0152296	0.042514	0.720175
IL_1RA	TMEM255B	med	3	0.0488931	0.0256478	0.056608
IL_1RA	EPHX2	med	16	-0.0122976	0.0109332	0.260674
IL_1RA	PJA2	med	7	0.00569297	0.013754	0.678937
IL_1RA	CD226	med	3	-0.0133525	0.0152337	0.380752
IL_1RA	GRAMD4	med	8	0.0169394	0.0148019	0.252455
IL_1RA	SLC30A9	med	4	0.0061409	0.0315821	0.845829
IL_1RA	SLC47A1	med	5	-0.00877221	0.0183092	0.631857
IL_1RA	CCDC77	med	11	-0.031817	0.0167509	0.05751
IL_1RA	TMEM254-AS1	med	6	0.0113277	0.0299184	0.704969
IL_1RA	PI4KAP2	med	7	0.00872344	0.0220079	0.691827
IL_1RA	COTL1	med	5	0.0507186	0.0436981	0.24578
IL_1RA	UBE2D1	med	13	-0.0316007	0.0166862	0.0582484
IL_1RA	CSE1L	med	7	0.0214254	0.0193862	0.269078
IL_1RA	IFNGR2	med	16	-0.00767672	0.0158116	0.627314
IL_1RA	UFSP1	med	12	-0.0294618	0.0139977	0.0353123
IL_1RA	EIF4E3	med	11	-0.0374878	0.0140281	0.00753252
IL_1RA	ADAR	med	3	-0.0212806	0.0352545	0.546091
IL_1RA	ZNF362	med	4	-0.00916627	0.0168204	0.585788
IL_1RA	AP003774.6	med	11	0.00124791	0.0124347	0.920061
IL_1RA	JAM3	med	5	-0.0304392	0.0376856	0.419256
IL_1RA	TTC12	med	17	0.00806004	0.0138319	0.560086
IL_1RA	NLRC4	med	3	0.0641852	0.0247153	0.00940471
IL_1RA	NFIC	med	3	-0.00530081	0.0458541	0.907968
IL_1RA	PDK4	med	5	-0.0518948	0.0288367	0.0719225
IL_1RA	RP11-439L8.4	med	4	0.00977822	0.0193925	0.614102
IL_1RA	PTBP2	med	9	0.00979111	0.01489	0.51082
IL_1RA	FMO5	med	3	-0.0260603	0.0310643	0.401517
IL_1RA	FADS2	med	11	0.00365424	0.0125182	0.770353
IL_1RA	UBL7	med	3	0.0126412	0.0351451	0.719082
IL_1RA	TRBV6-5	med	6	-0.0116635	0.022733	0.607906
IL_1RA	C11orf21	med	12	-0.013785	0.0227054	0.543768
IL_1RA	SCAP	med	10	0.0153875	0.0145787	0.291208
IL_1RA	NCAPD3	med	6	0.0303611	0.0204693	0.138009
IL_1RA	IQGAP2	med	14	-0.00715542	0.0127626	0.575033
IL_1RA	ALOX12	med	3	-0.0221117	0.0344373	0.520817
IL_1RA	OXR1	med	3	-0.0148513	0.0422683	0.725321
IL_1RA	CD27	med	5	0.0158863	0.0436663	0.715998
IL_1RA	PRPF31	med	6	0.00698335	0.0152091	0.646122
IL_1RA	RP11-849F2.8	med	10	6.83516e-05	0.0129667	0.995794
IL_1RA	CEP85L	med	6	-0.0548638	0.0282466	0.052099
IL_1RA	MAML3	med	3	0.0236737	0.0216014	0.273108
IL_1RA	PMS2P3	med	5	-0.024367	0.0135217	0.0715342
IL_1RA	CSRP1	med	3	-0.0366028	0.0353857	0.300951
IL_1RA	HEMK1	med	4	0.0203125	0.0265394	0.444052
IL_1RA	CA13	med	3	-0.00992146	0.026094	0.703782
IL_1RA	C9orf114	med	3	-0.0363935	0.0319707	0.254979
IL_1RA	FGD3	med	5	0.00837678	0.0133764	0.531161
IL_1RA	RP11-159D12.9	med	3	0.0285598	0.0264139	0.279589
IL_1RA	OVGP1	med	7	-0.0262477	0.0135606	0.0529183
IL_1RA	RPL29	med	3	-0.0286204	0.0490462	0.55953
IL_1RA	CHSY1	med	7	0.0171276	0.0170081	0.313923
IL_1RA	RP11-661A12.9	med	7	-0.0075201	0.0201896	0.70954
IL_1RA	CGGBP1	med	10	0.00217308	0.0144677	0.880605
IL_1RA	SYNGR3	med	3	-0.00225526	0.014519	0.87656
IL_1RA	DDX59	med	12	-0.00788036	0.0154335	0.609629
IL_1RA	ZNF548	med	17	-0.004367	0.0145796	0.764538
IL_1RA	NOC4L	med	7	0.00366583	0.0192665	0.849098
IL_1RA	ZNF302	med	4	0.00316159	0.0127347	0.803929
IL_1RA	IGHV3-64	med	3	0.0109736	0.0172363	0.524348
IL_1RA	WARS2	med	22	-0.0207461	0.0120239	0.0844529
IL_1RA	POC5	med	13	-0.0205475	0.0189099	0.277212
IL_1RA	AGPS	med	3	-0.00735712	0.0240981	0.760139
IL_1RA	AP001610.5	med	4	-0.00546369	0.02546	0.83008
IL_1RA	IQSEC1	med	4	-0.0207621	0.0276301	0.452393
IL_1RA	SLC5A6	med	10	0.0122678	0.0141581	0.386224
IL_1RA	GHRLOS	med	5	0.0144082	0.015633	0.356708
IL_1RA	BTN2A1	med	16	-0.0168511	0.0160461	0.293641
IL_1RA	BTG1	med	4	0.0411346	0.0475974	0.387467
IL_1RA	PKD1P1	med	18	0.0170365	0.0100364	0.0896096
IL_1RA	FRMD3	med	8	0.013115	0.0161232	0.415973
IL_1RA	OSTF1	med	3	-0.0463354	0.0217972	0.0335239
IL_1RA	SLC22A23	med	7	0.0347827	0.0164045	0.03398
IL_1RA	RRAGD	med	17	-0.0050209	0.0111867	0.653555
IL_1RA	TM9SF2	med	3	-0.00252386	0.0368303	0.945366
IL_1RA	CACNB4	med	3	0.0326294	0.0601547	0.587527
IL_1RA	NUDT6	med	3	0.0196976	0.0218748	0.367872
IL_1RA	TAS2R5	med	3	0.0242945	0.0213687	0.255572
IL_1RA	TESK2	med	4	0.0155384	0.018621	0.404024
IL_1RA	RP1-90L6.2	med	6	0.0273893	0.0233653	0.241108
IL_1RA	GLYCTK	med	12	0.000716881	0.0146638	0.961009
IL_1RA	RP11-358M11.2	med	4	-0.0210938	0.0214892	0.326295
IL_1RA	PHLPP2	med	9	-0.000498513	0.0153672	0.974121
IL_1RA	XCL2	med	6	-0.00194834	0.0111987	0.861881
IL_1RA	HLA-DQB2	med	6	-0.0806128	0.0270031	0.00283281
IL_1RA	CBLN3	med	16	0.0122768	0.0104116	0.238339
IL_1RA	ACOT13	med	5	0.0261175	0.0181668	0.150534
IL_1RA	MUTYH	med	5	-0.0120753	0.0177686	0.496767
IL_1RA	ANXA6	med	11	0.000820969	0.0162488	0.959704
IL_1RA	TBC1D7	med	13	0.0132191	0.0122296	0.279739
IL_1RA	DRD4	med	3	0.0881638	0.0307961	0.00419883
IL_1RA	RP11-1319K7.1	med	4	0.0116339	0.0310609	0.707995
IL_1RA	TRPC2	med	4	0.00657655	0.0221993	0.767039
IL_1RA	ARSG	med	7	0.0497153	0.0282065	0.0779769
IL_1RA	CTD-2292M16.8	med	3	0.000610966	0.0258149	0.981118
IL_1RA	TRIP11	med	3	0.0010558	0.02143	0.960706
IL_1RA	NYNRIN	med	3	-0.00624237	0.0190184	0.742739
IL_1RA	VWA7	med	5	-0.0434944	0.0319379	0.173247
IL_1RA	RPH3AL	med	5	0.00233075	0.0168603	0.890052
IL_1RA	ZNF28	med	4	0.00753252	0.0522074	0.885279
IL_1RA	AP002954.4	med	12	0.017994	0.0145441	0.216014
IL_1RA	ZNF266	med	21	-0.0130734	0.00724823	0.0712839
IL_1RA	CHD2	med	3	0.058485	0.0303818	0.0542296
IL_1RA	C6orf163	med	4	0.0241148	0.0208226	0.246819
IL_1RA	SLC25A29	med	16	0.00980668	0.0108642	0.366705
IL_1RA	GNS	med	3	-0.0268024	0.0363973	0.461497
IL_1RA	ACSL5	med	12	-0.00749665	0.0132936	0.572801
IL_1RA	AGAP3	med	6	-0.0283804	0.0146819	0.0532347
IL_1RA	RP11-1026M7.2	med	3	0.0606696	0.0328582	0.0648332
IL_1RA	STAB1	med	6	0.0391846	0.0210246	0.0623564
IL_1RA	RPAP1	med	9	-0.000643298	0.0135266	0.962069
IL_1RA	MAP4K1	med	3	-0.00535005	0.0561751	0.924125
IL_1RA	RCVRN	med	8	-0.021618	0.0137495	0.115886
IL_1RA	DEPTOR	med	3	0.0884003	0.0266722	0.000918666
IL_1RA	RFFL	med	4	-0.0106283	0.0179001	0.552674
IL_1RA	GAPDH	med	3	0.0273399	0.0201326	0.174466
IL_1RA	ELAC2	med	8	0.00949265	0.0141509	0.502339
IL_1RA	RPL7AP64	med	3	-0.0219467	0.0311973	0.481755
IL_1RA	VIT	med	3	0.0194531	0.0174273	0.264318
IL_1RA	SPTLC2	med	8	0.0331757	0.0149986	0.0269719
IL_1RA	VWF	med	10	-0.0142589	0.0138935	0.304752
IL_1RA	BSG	med	4	0.0124877	0.0215769	0.562758
IL_1RA	RPS9	med	6	-0.0208636	0.0155081	0.178517
IL_1RA	AC017099.3	med	10	-0.0201304	0.0171854	0.241451
IL_1RA	HP	med	28	-0.00767006	0.0103314	0.457843
IL_1RA	CEACAM19	med	3	-0.0241232	0.0378337	0.523726
IL_1RA	SP140	med	4	-0.0234206	0.0201561	0.24525
IL_1RA	PROSER2	med	3	0.00159041	0.024426	0.948085
IL_1RA	ARPC3	med	3	-0.012734	0.0341093	0.708902
IL_1RA	SPATA7	med	4	-0.00167922	0.0290209	0.953858
IL_1RA	CTC-510F12.4	med	12	-0.022313	0.0135949	0.10074
IL_1RA	RP11-421F16.3	med	5	0.0318814	0.0142369	0.0251329
IL_1RA	RPS18	med	4	0.0256053	0.0227159	0.259658
IL_1RA	NUDT1	med	4	-0.0138787	0.0275576	0.614526
IL_1RA	EGLN2	med	11	0.0200967	0.0137878	0.14496
IL_1RA	ATL3	med	3	-0.0340622	0.0216085	0.114949
IL_1RA	RP3-395M20.9	med	4	-0.00589143	0.0168948	0.727306
IL_1RA	ZNF480	med	4	0.00784687	0.0226459	0.728964
IL_1RA	AC022431.2	med	8	0.0257772	0.0231757	0.266029
IL_1RA	B3GNT2	med	6	-0.0347158	0.0158766	0.0287719
IL_1RA	DCPS	med	12	0.0017022	0.0155391	0.912772
IL_1RA	BNIPL	med	7	0.0373921	0.0148188	0.0116265
IL_1RA	ALDH2	med	9	-0.00407791	0.0147128	0.781651
IL_1RA	HEG1	med	5	-0.0165644	0.024032	0.490658
IL_1RA	AC022498.1	med	3	0.00457017	0.0180748	0.800385
IL_1RA	UPF3A	med	8	-0.0323549	0.0283983	0.254569
IL_1RA	MED21	med	4	0.0026237	0.0332212	0.937051
IL_1RA	ACPP	med	10	-0.00340814	0.0108226	0.752831
IL_1RA	TRAPPC2L	med	5	0.0198961	0.0251138	0.428222
IL_1RA	LMBRD2	med	3	0.0242651	0.0232425	0.296487
IL_1RA	KDM1B	med	5	-0.00338359	0.0246042	0.890619
IL_1RA	CTC-462L7.1	med	3	-0.000855624	0.0206403	0.966934
IL_1RA	ENOSF1	med	10	-0.0111837	0.0153112	0.46513
IL_1RA	RNF215	med	3	0.0649488	0.0340733	0.0566305
IL_1RA	C2orf62	med	3	0.0313459	0.0191358	0.101405
IL_1RA	FAM118B	med	9	0.00784775	0.0108816	0.470791
IL_1RA	TPGS1	med	5	-0.0132885	0.0417472	0.75025
IL_1RA	TECPR1	med	16	-0.00868285	0.0146402	0.553125
IL_1RA	TSPAN14	med	5	0.0186737	0.0213705	0.382222
IL_1RA	BFSP1	med	6	0.00847419	0.0329942	0.797303
IL_1RA	ARID5B	med	6	-0.022505	0.0148616	0.129948
IL_1RA	ZNHIT6	med	3	0.00396347	0.0173617	0.819422
IL_1RA	RAB40B	med	4	0.0717505	0.0435653	0.0995656
IL_1RA	SOD2	med	6	0.00179065	0.0108134	0.868476
IL_1RA	HBM	med	5	-0.00212137	0.0267399	0.936767
IL_1RA	RP11-738E22.3	med	6	-0.0353436	0.0159504	0.026702
IL_1RA	LRP6	med	3	0.0497922	0.0322738	0.122878
IL_1RA	RPAP3	med	7	0.0296636	0.0118124	0.0120312
IL_1RA	RP1-102E24.8	med	4	-0.00632083	0.0213569	0.767259
IL_1RA	CLUHP3	med	19	-0.0083939	0.0123026	0.495059
IL_1RA	PDCD4	med	3	0.00317951	0.0231893	0.890943
IL_1RA	TYW1B	med	19	0.0243801	0.0140306	0.0822761
IL_1RA	PLD3	med	3	0.0219378	0.0270188	0.416822
IL_1RA	RP11-707O23.5	med	10	0.0155233	0.0118076	0.188613
IL_1RA	POU5F1	med	7	0.0145021	0.0171165	0.396849
IL_1RA	TYSND1	med	8	-0.0277854	0.0162607	0.0874982
IL_1RA	AASDH	med	11	-0.00898947	0.0123751	0.467585
IL_1RA	AF131215.9	med	18	-0.0253581	0.0151438	0.0940337
IL_1RA	PCP2	med	3	-0.00888748	0.0156652	0.570483
IL_1RA	C20orf27	med	12	5.59283e-05	0.00935046	0.995228
IL_1RA	RP11-443B7.1	med	4	0.0115086	0.0158952	0.469048
IL_1RA	DLK2	med	3	0.00724276	0.0203772	0.722264
IL_1RA	DERL1	med	4	0.0275146	0.0357621	0.441669
IL_1RA	LYST	med	3	-0.056068	0.0550949	0.308839
IL_1RA	RPF2	med	8	-0.0183306	0.0124573	0.141162
IL_1RA	POLR3H	med	4	0.0423639	0.0509748	0.405931
IL_1RA	CCT6P3	med	6	0.0109276	0.0133896	0.414426
IL_1RA	SYS1	med	10	-0.0149511	0.0100961	0.138639
IL_1RA	PSMB3	med	3	0.00585629	0.024308	0.809617
IL_1RA	RP11-422J8.1	med	19	0.00342042	0.00978305	0.726619
IL_1RA	S1PR3	med	4	0.0264062	0.0217345	0.224388
IL_1RA	ATP6V1C1	med	3	-0.0273592	0.0173208	0.114208
IL_1RA	HLA-DPB2	med	10	-0.00800194	0.0194998	0.681541
IL_1RA	PRDX1	med	4	0.0206044	0.0224104	0.357881
IL_1RA	WASH3P	med	5	-0.00562579	0.0251875	0.823258
IL_1RA	PKP2	med	4	0.0193983	0.0329009	0.555461
IL_1RA	IGHV4-31	med	4	-0.0629679	0.041095	0.125461
IL_1RA	FAM69B	med	5	0.018559	0.0160001	0.246077
IL_1RA	AP003774.1	med	12	-0.0132471	0.00921139	0.150399
IL_1RA	INADL	med	7	-0.00258295	0.0235718	0.912744
IL_1RA	DENND3	med	5	0.0186517	0.016053	0.245283
IL_1RA	ZNF330	med	3	0.0273326	0.0218286	0.210515
IL_1RA	ME3	med	14	-0.034493	0.0166119	0.0378566
IL_1RA	LAT2	med	5	-0.0164481	0.0341394	0.629954
IL_1RA	MFN1	med	4	-0.01259	0.0175891	0.474126
IL_1RA	RP11-457M11.5	med	14	-0.00884757	0.014691	0.547012
IL_1RA	TGFBI	med	12	-0.00380559	0.0114229	0.739018
IL_1RA	KLRC2	med	7	0.0236284	0.0125743	0.060232
IL_1RA	OPA1	med	3	-0.0105266	0.0215417	0.625083
IL_1RA	IGHV1-69	med	3	-0.00415318	0.0174811	0.812206
IL_1RA	RP11-466A19.1	med	3	-0.0549836	0.0490283	0.262089
IL_1RA	CDK5R1	med	19	-0.014437	0.00928445	0.119953
IL_1RA	CCDC152	med	4	0.0248311	0.016136	0.123837
IL_1RA	FHL3	med	20	0.0106298	0.00790757	0.178865
IL_1RA	ITFG3	med	3	0.00338307	0.0253239	0.893725
IL_1RA	SLC41A1	med	4	-0.0331063	0.0191365	0.0836279
IL_1RA	USP35	med	4	0.0127547	0.0260052	0.623803
IL_1RA	ZNF514	med	16	0.000735067	0.0109402	0.946431
IL_1RA	ANKRD26	med	4	0.0184326	0.0189607	0.330977
IL_1RA	SLC16A5	med	3	0.0437551	0.0211886	0.0389205
IL_1RA	ADA	med	7	-0.00988593	0.0165729	0.550834
IL_1RA	AC104634.3	med	3	0.0580125	0.0649989	0.372117
IL_1RA	SNTB1	med	5	-0.0976956	0.040121	0.0148909
IL_1RA	ZFP30	med	8	-0.00594669	0.0171177	0.728291
IL_1RA	HDHD3	med	6	-0.0108391	0.0142062	0.445474
IL_1RA	ZNF573	med	3	-0.00606585	0.0200994	0.762811
IL_1RA	AC125238.4	med	3	-0.00160894	0.0160481	0.92014
IL_1RA	AC004824.2	med	8	0.0110384	0.0150611	0.463612
IL_1RA	RP11-540B6.6	med	4	-0.00259957	0.0287703	0.928004
IL_1RA	C7orf41	med	4	0.0335714	0.0298861	0.261306
IL_1RA	KLHL7-AS1	med	10	0.0117225	0.0273977	0.668749
IL_1RA	HPCAL1	med	7	-0.00841133	0.0141654	0.552649
IL_1RA	RP11-809O17.1	med	10	0.0173427	0.0127561	0.173968
IL_1RA	RP13-578N3.3	med	4	0.00235122	0.0149536	0.875061
IL_1RA	RP11-496H1.1	med	4	0.00218444	0.0350584	0.950317
IL_1RA	RP11-497H16.7	med	6	0.0149216	0.0244239	0.541238
IL_1RA	RP11-540B6.2	med	5	-0.00305184	0.0157417	0.846278
IL_1RA	FOXP1-IT1	med	4	-0.0525104	0.0288526	0.0687664
IL_1RA	PLXDC2	med	4	-0.0547806	0.0400798	0.171692
IL_1RA	TMEM241	med	8	0.00499854	0.0215576	0.81664
IL_1RA	MARCH3	med	3	0.0272135	0.0252953	0.282002
IL_1RA	ATP13A4	med	3	0.037211	0.0218595	0.088703
IL_1RA	RPA1	med	13	0.00563141	0.0158752	0.722792
IL_1RA	ADAT1	med	19	-0.0174413	0.0122866	0.155743
IL_1RA	U7	med	5	0.00313547	0.0210541	0.881614
IL_1RA	EIF4EBP2	med	5	0.0174308	0.0345812	0.614223
IL_1RA	THBS3	med	14	0.014772	0.0141694	0.297167
IL_1RA	CD68	med	3	-0.0278763	0.0265824	0.294328
IL_1RA	ZNF559	med	9	0.00778154	0.0101515	0.443355
IL_1RA	RP11-797A18.6	med	7	-0.0288166	0.0183686	0.116696
IL_1RA	RSPH3	med	8	-0.00958425	0.0141837	0.499218
IL_1RA	MTFR1	med	9	-0.0200815	0.0115482	0.0820465
IL_1RA	HTATIP2	med	13	0.027869	0.016223	0.0858201
IL_1RA	SPRED1	med	3	0.0189719	0.0590492	0.747991
IL_1RA	MFN2	med	13	-0.0218497	0.0118182	0.0644851
IL_1RA	NELFE	med	3	-0.137501	0.0412032	0.000846461
IL_1RA	CDKN2D	med	3	0.00624836	0.0311111	0.840823
IL_1RA	GRAMD3	med	5	-0.0144583	0.0333516	0.664644
IL_1RA	LINC00680	med	8	0.000365522	0.0116492	0.974969
IL_1RA	ABHD12B	med	3	0.00959672	0.0245192	0.695504
IL_1RA	SLC22A15	med	16	0.00274549	0.0164707	0.867615
IL_1RA	SPG7	med	4	-0.0148763	0.0243136	0.540636
IL_1RA	LAPTM5	med	4	0.00297504	0.0175447	0.865349
IL_1RA	NHP2L1	med	8	-0.0297097	0.0161419	0.0656893
IL_1RA	SFT2D1	med	3	0.00399576	0.0127025	0.753092
IL_1RA	C15orf52	med	4	-0.00460851	0.0316399	0.884194
IL_1RA	ZNF24	med	5	0.0109097	0.027622	0.69287
IL_1RA	SYTL3	med	3	0.0424467	0.0295245	0.150526
IL_1RA	N4BP2L2	med	3	-0.169287	0.0700804	0.0157092
IL_1RA	TRAV1-1	med	6	-0.0671224	0.0255075	0.00850145
IL_1RA	ADCK2	med	11	-0.00450776	0.0143637	0.75365
IL_1RA	PFKFB3	med	7	0.010805	0.0357215	0.762287
IL_1RA	TRPC3	med	3	-0.0269591	0.0213316	0.206298
IL_1RA	LDHC	med	9	-0.0012852	0.0175173	0.941514
IL_1RA	CDC5L	med	3	-0.0725982	0.0562698	0.196988
IL_1RA	CLEC4G	med	9	-0.00604227	0.0140166	0.66641
IL_1RA	RRP8	med	7	-0.0102489	0.0177984	0.564727
IL_1RA	MRPS21	med	6	0.0257064	0.0163228	0.115286
IL_1RA	PSD4	med	17	0.0297864	0.014111	0.0347837
IL_1RA	RPL27A	med	3	0.03407	0.0307139	0.267314
IL_1RA	TREML4	med	20	-0.00796486	0.0121829	0.513258
IL_1RA	CTB-113P19.3	med	3	-0.00945097	0.0309324	0.759958
IL_1RA	GPR75-ASB3	med	3	0.027618	0.0371784	0.457573
IL_1RA	2009-09-01	med	4	0.0403818	0.03658	0.269623
IL_1RA	MBP	med	11	-0.00943803	0.0143445	0.510567
IL_1RA	PRKCDBP	med	16	0.00614668	0.0129438	0.634877
IL_1RA	SLC39A1	med	7	0.0323744	0.0198519	0.102933
IL_1RA	LIMS2	med	6	-0.0136008	0.0165392	0.410883
IL_1RA	GTF2F2	med	11	0.0185806	0.0106817	0.0819502
IL_1RA	IFI35	med	3	-0.0383621	0.0313271	0.220739
IL_1RA	TTC17	med	3	-0.0357269	0.0478274	0.455066
IL_1RA	CTD-2308N23.2	med	3	-0.0738786	0.0597271	0.216111
IL_1RA	FAM115D	med	3	-0.0224275	0.0272936	0.41124
IL_1RA	ODF2L	med	13	0.0227258	0.0105804	0.0317212
IL_1RA	RALBP1	med	9	-0.00866277	0.0104967	0.409211
IL_1RA	MVB12B	med	13	-0.00488714	0.0115154	0.671273
IL_1RA	BMPR2	med	6	0.0113737	0.0184198	0.536926
IL_1RA	MYOM2	med	23	0.00796608	0.00889914	0.370706
IL_1RA	TRADD	med	3	0.017802	0.0265394	0.502363
IL_1RA	CTD-2547E10.2	med	4	-0.0277401	0.0460186	0.546641
IL_1RA	ELOF1	med	4	-0.00563079	0.0257525	0.826922
IL_1RA	RP13-93L13.1	med	3	-0.00147131	0.0253522	0.953721
IL_1RA	KIR3DL1	med	6	-0.0211824	0.0257557	0.410829
IL_1RA	CLCF1	med	3	-0.00289402	0.0500198	0.953862
IL_1RA	RRN3P1	med	8	0.0133902	0.0175137	0.444535
IL_1RA	PKN3	med	7	-0.0233392	0.0132612	0.0784151
IL_1RA	MAP3K8	med	5	0.0559516	0.029096	0.0544801
IL_1RA	STARD10	med	7	-0.0197003	0.0141341	0.163373
IL_1RA	MRPL52	med	10	0.0179645	0.0113461	0.113347
IL_1RA	IDUA	med	4	-0.0370823	0.0208135	0.0748066
IL_1RA	RP11-229P13.19	med	10	-0.00611281	0.0156376	0.695867
IL_1RA	CTD-3064M3.3	med	3	-3.25322e-05	0.0275549	0.999058
IL_1RA	PUS7L	med	5	-0.0245474	0.0357805	0.492678
IL_1RA	LRPAP1	med	4	0.0316497	0.0218366	0.147228
IL_1RA	TRIM2	med	4	-0.0221362	0.0423669	0.60133
IL_1RA	PDE8B	med	4	-0.00896595	0.0200105	0.654109
IL_1RA	PEPD	med	4	0.00568187	0.0291758	0.845591
IL_1RA	NECAP2	med	12	0.0132765	0.015593	0.394523
IL_1RA	AC006547.14	med	3	-0.0345144	0.0454881	0.447998
IL_1RA	SMYD2	med	3	0.0186825	0.0420125	0.656545
IL_1RA	EBF4	med	5	0.0306793	0.0227026	0.176582
IL_1RA	SKP2	med	5	0.000226039	0.0221817	0.991869
IL_1RA	CRLS1	med	5	0.0604585	0.0448645	0.177794
IL_1RA	ATPAF2	med	4	0.0123996	0.010587	0.241512
IL_1RA	RASGRP4	med	6	-0.0135658	0.0289556	0.639425
IL_1RA	SNHG9	med	6	-0.000842017	0.0117566	0.942904
IL_1RA	KCTD10	med	15	-0.0101581	0.0105538	0.335793
IL_1RA	AC093673.5	med	5	0.0161524	0.0304909	0.596288
IL_1RA	UBLCP1	med	3	0.0551908	0.0401979	0.169759
IL_1RA	LRRFIP1	med	4	0.0288043	0.0209259	0.16867
IL_1RA	MCM8	med	7	-0.0011639	0.0166556	0.944289
IL_1RA	ABCC5	med	23	0.00120364	0.00950456	0.899227
IL_1RA	GOLGA6L5	med	6	-0.00232853	0.0194622	0.904765
IL_1RA	CCDC130	med	3	-0.0522864	0.0324155	0.106743
IL_1RA	TMEM116	med	12	-0.0390554	0.0146786	0.0077979
IL_1RA	YPEL2	med	3	-0.00316728	0.0240349	0.895159
IL_1RA	RP11-834C11.4	med	5	0.0307427	0.0196898	0.11844
IL_1RA	TCTN3	med	6	-0.00754805	0.0140699	0.591636
IL_1RA	C12orf52	med	8	-0.0125888	0.0233082	0.589125
IL_1RA	ZNF37A	med	3	0.00515997	0.0335884	0.877906
IL_1RA	KCNK6	med	6	0.0185639	0.0212147	0.381549
IL_1RA	CMKLR1	med	9	-0.0070724	0.0112314	0.52889
IL_1RA	OR52N4	med	4	-0.0230941	0.0309083	0.454955
IL_1RA	GLS	med	4	0.016708	0.0260691	0.521581
IL_1RA	DLEU7	med	3	0.092722	0.054148	0.0868265
IL_1RA	ZNF543	med	6	0.0224299	0.0206132	0.276537
IL_1RA	PASK	med	6	0.00895862	0.0201222	0.656168
IL_1RA	RP4-756H11.3	med	12	-0.0181554	0.0101652	0.0740938
IL_1RA	RNGTT	med	11	-0.00877236	0.0143598	0.541267
IL_1RA	ANO9	med	6	-0.0136489	0.0210238	0.516202
IL_1RA	RP11-401P9.4	med	3	-0.0124957	0.0492774	0.799821
IL_1RA	COPS6	med	3	0.0192471	0.0135115	0.154302
IL_1RA	RP11-403A21.2	med	4	0.00311156	0.0190065	0.86996
IL_1RA	RNF8	med	3	0.0287747	0.0242052	0.234526
IL_1RA	XRCC6BP1	med	13	-0.00929499	0.014746	0.528472
IL_1RA	IGHMBP2	med	19	0.0182336	0.00754769	0.0157013
IL_1RA	TRAV26-2	med	6	0.00310024	0.0171514	0.856558
IL_1RA	HIATL2	med	4	-0.0357408	0.0331823	0.281433
IL_1RA	ALDH16A1	med	4	0.0358451	0.0161941	0.0268651
IL_1RA	POLI	med	9	0.0104037	0.018344	0.570615
IL_1RA	DDX11L10	med	9	-0.0133411	0.0148957	0.370447
IL_1RA	GPR65	med	6	-0.0141171	0.0159929	0.377391
IL_1RA	APPL2	med	12	-0.00951424	0.0225987	0.673749
IL_1RA	SLAIN2	med	3	-0.00115435	0.0351389	0.973793
IL_1RA	KDSR	med	6	-0.0236442	0.0179777	0.188444
IL_1RA	ZRANB1	med	6	0.00136471	0.010394	0.89554
IL_1RA	TMEM204	med	14	-0.0156874	0.0176263	0.373466
IL_1RA	ZDHHC20	med	3	-0.0469843	0.025368	0.0640101
IL_1RA	DMPK	med	4	-0.0348161	0.0166744	0.0367984
IL_1RA	RP11-539L10.2	med	3	-0.00343433	0.02248	0.878578
IL_1RA	SH3PXD2B	med	3	-0.000732542	0.0215988	0.972944
IL_1RA	RP11-18H21.1	med	15	0.0236105	0.0120662	0.0503769
IL_1RA	LINC00264	med	3	0.0505696	0.0299308	0.0911143
IL_1RA	CLPTM1	med	3	0.0326126	0.0286781	0.255456
IL_1RA	USP40	med	6	0.0117492	0.0129723	0.365085
IL_1RA	TMEM14C	med	10	0.00314737	0.0145648	0.828915
IL_1RA	MCTP1	med	18	0.00836789	0.0109871	0.446293
IL_1RA	NDUFB2	med	5	-0.0173628	0.0203957	0.394604
IL_1RA	PAM	med	28	-0.000334644	0.00794144	0.966388
IL_1RA	DHRS7	med	4	-0.0222896	0.0165427	0.177854
IL_1RA	PIGM	med	7	0.00381309	0.0189527	0.84055
IL_1RA	TRBV2	med	4	0.0297984	0.0313373	0.34166
IL_1RA	REEP4	med	3	-0.00559751	0.0141505	0.692422
IL_1RA	RP5-1021I20.1	med	12	0.000172656	0.00767846	0.982061
IL_1RA	CHST11	med	4	-0.0183144	0.0463378	0.692669
IL_1RA	MYO16-AS1	med	8	-0.0062287	0.0164163	0.704375
IL_1RA	WASH2P	med	10	0.109756	0.035757	0.00214426
IL_1RA	OSGIN1	med	6	0.0589006	0.0196082	0.00266558
IL_1RA	ZNF138	med	6	-0.0239379	0.0250523	0.339317
IL_1RA	PEX2	med	3	-0.00248914	0.0318312	0.93767
IL_1RA	CTD-2353F22.1	med	11	-0.00691398	0.0127197	0.586743
IL_1RA	PIAS2	med	9	-0.0444162	0.0229286	0.0527264
IL_1RA	MAP3K2	med	12	0.00411074	0.0120235	0.732433
IL_1RA	RHOT1	med	4	0.00217696	0.020436	0.915165
IL_1RA	RP11-326C3.12	med	6	0.01175	0.0140262	0.402187
IL_1RA	FAM86B1	med	4	0.0153677	0.0266443	0.564093
IL_1RA	GPATCH1	med	5	-0.0241065	0.0220409	0.274081
IL_1RA	NUAK2	med	5	-0.0316147	0.0172957	0.067565
IL_1RA	RP5-1157M23.2	med	3	0.0091805	0.0211993	0.664974
IL_1RA	DNAJA3	med	4	-0.0152007	0.0195996	0.438006
IL_1RA	PRAMEF24P	med	3	0.0478786	0.0316398	0.130219
IL_1RA	IVD	med	13	-0.000240096	0.00941073	0.979646
IL_1RA	NUP107	med	17	0.0154911	0.0173702	0.372488
IL_1RA	POLR1B	med	4	-0.117043	0.0229251	3.30019e-07
IL_1RA	RP11-107F6.3	med	3	0.00118781	0.0201839	0.953072
IL_1RA	CLOCK	med	4	0.0261529	0.0357977	0.46504
IL_1RA	SNRNP25	med	6	-0.00314456	0.011473	0.784021
IL_1RA	ARHGAP11A	med	3	0.0366777	0.0222074	0.0986165
IL_1RA	KIAA0355	med	6	0.0122777	0.0261022	0.638091
IL_1RA	MGST1	med	4	-0.0395237	0.0301093	0.189292
IL_1RA	RP11-284N8.3	med	3	0.0268607	0.0348765	0.441201
IL_1RA	FUT7	med	6	-0.00533085	0.0151143	0.724312
IL_1RA	FBXO41	med	3	0.023822	0.0292229	0.414967
IL_1RA	MLTK	med	7	0.0100611	0.0194737	0.605401
IL_1RA	GATAD1	med	3	-0.071672	0.0310799	0.0211077
IL_1RA	AC046143.7	med	3	-0.0926089	0.0810887	0.253426
IL_1RA	ENTPD1	med	11	-0.00243406	0.0121627	0.841384
IL_1RA	UPK3B	med	10	-0.00591524	0.0134351	0.659733
IL_1RA	PLA2G4C	med	18	0.000236123	0.00885782	0.978733
IL_1RA	RIOK2	med	3	0.0165378	0.0246351	0.502023
IL_1RA	ASIC1	med	4	0.0310443	0.0402696	0.44076
IL_1RA	SRBD1	med	5	0.00170915	0.0128271	0.893999
IL_1RA	FADD	med	3	-0.0060816	0.019055	0.749604
IL_1RA	WAC	med	4	0.00708487	0.0246195	0.773519
IL_1RA	LARGE	med	6	0.0194977	0.0247707	0.431207
IL_1RA	DEGS1	med	11	0.00148738	0.010503	0.887384
IL_1RA	LGALS9	med	15	-0.0126214	0.0131237	0.336189
IL_1RA	PCM1	med	10	-0.0188281	0.019225	0.327405
IL_1RA	CTD-3088G3.8	med	4	-0.0522137	0.0442321	0.237822
IL_1RA	EXO5	med	3	0.0220119	0.0367217	0.548891
IL_1RA	EFEMP2	med	7	-0.00849721	0.0175129	0.627537
IL_1RA	AC068282.3	med	13	-0.0109239	0.0131475	0.406048
IL_1RA	AC108488.3	med	4	-0.000976041	0.0185596	0.958059
IL_1RA	RP11-774O3.3	med	9	-0.0202814	0.0103099	0.0491628
IL_1RA	C1orf162	med	5	-0.0450014	0.0252027	0.0741671
IL_1RA	LRRN3	med	3	0.00493895	0.04465	0.911922
IL_1RA	EEF1DP3	med	3	-0.0224405	0.0203899	0.271084
IL_1RA	GIMAP4	med	6	-0.00545783	0.00969536	0.573481
IL_1RA	PSAT1	med	16	3.99893e-05	0.0136016	0.997654
IL_1RA	SNX11	med	12	0.00251097	0.0161472	0.876423
IL_1RA	RP11-87G24.3	med	5	0.0226455	0.0369863	0.54036
IL_1RA	FFAR3	med	3	-0.0193012	0.0187771	0.303992
IL_1RA	CTD-2258A20.4	med	9	0.0143479	0.0137292	0.295994
IL_1RA	RP11-597D13.9	med	5	-0.0361813	0.0199634	0.0699276
IL_1RA	TMEM140	med	16	0.00293486	0.0125602	0.815246
IL_1RA	CALCRL	med	3	0.00292031	0.0256043	0.909194
IL_1RA	FAM110A	med	3	-0.0103172	0.0144311	0.474653
IL_1RA	STEAP4	med	15	-0.00149465	0.00735141	0.838889
IL_1RA	TUBA1C	med	3	-0.0154408	0.0198969	0.437725
IL_1RA	NOP10	med	10	0.00223879	0.012299	0.855559
IL_1RA	PPARGC1A	med	9	-0.0151049	0.0103486	0.144397
IL_1RA	MAFB	med	3	0.0137372	0.0263618	0.602296
IL_1RA	EFCAB8	med	3	-0.0103073	0.063314	0.870679
IL_1RA	ENPP2	med	5	0.0232165	0.0212336	0.274226
IL_1RA	KRT8P46	med	3	0.035085	0.0204176	0.085729
IL_1RA	ZNF365	med	8	-0.0226624	0.0174376	0.193728
IL_1RA	SERPINB8	med	10	0.00955771	0.0164175	0.560455
IL_1RA	H6PD	med	9	-0.0222538	0.0116973	0.0571086
IL_1RA	AKR7A2	med	9	0.0012144	0.0163072	0.940636
IL_1RA	UST	med	5	0.0305037	0.0153657	0.0471245
IL_1RA	CIRH1A	med	6	-0.00141	0.010995	0.897958
IL_1RA	CHRAC1	med	4	-0.0602854	0.0247978	0.015054
IL_1RA	CD2BP2	med	3	-0.0685411	0.045953	0.135817
IL_1RA	FKBP15	med	5	0.00500445	0.0159038	0.753012
IL_1RA	AVPI1	med	4	0.0273412	0.0387123	0.480023
IL_1RA	PNMA1	med	3	-0.0125046	0.0322616	0.698312
IL_1RA	CRYZ	med	20	-0.00113831	0.00998911	0.909273
IL_1RA	CDC14A	med	11	9.1757e-05	0.015649	0.995322
IL_1RA	SARM1	med	3	0.00698226	0.0189808	0.712979
IL_1RA	MKRN2	med	7	0.012853	0.0162721	0.4296
IL_1RA	TMEM44	med	4	-0.0255434	0.0231191	0.269221
IL_1RA	ERMAP	med	14	-0.00661386	0.00790739	0.402922
IL_1RA	LCAT	med	4	-0.0165643	0.0253163	0.512923
IL_1RA	TTC37	med	4	-0.00558769	0.0239789	0.815742
IL_1RA	ZDHHC7	med	11	-0.0157637	0.0131228	0.229657
IL_1RA	RP11-493L12.5	med	3	-0.0424778	0.0275904	0.123662
IL_1RA	HPS3	med	4	0.0312922	0.0208454	0.133314
IL_1RA	STMN3	med	4	0.0308893	0.0235025	0.188745
IL_1RA	GLB1	med	7	0.0148566	0.025899	0.566214
IL_1RA	CCNT2	med	3	-0.0423877	0.0238426	0.0754348
IL_1RA	KLF5	med	4	-0.00181576	0.0310278	0.953334
IL_1RA	RP11-53B2.2	med	5	-0.0203923	0.0151234	0.177531
IL_1RA	EDEM2	med	5	-0.0187571	0.017457	0.28261
IL_1RA	RYR1	med	3	-0.000211107	0.0293438	0.99426
IL_1RA	ZNF773	med	3	0.0266087	0.0285026	0.350534
IL_1RA	PHOSPHO2	med	10	-0.00884489	0.0140558	0.529174
IL_1RA	CHN2	med	14	-0.00632196	0.0106514	0.552823
IL_1RA	SASS6	med	3	0.039413	0.0241263	0.102341
IL_1RA	DND1P1	med	5	0.00433195	0.0132606	0.743911
IL_1RA	LFNG	med	4	-0.00486523	0.0124503	0.695965
IL_1RA	TOP3BP1	med	6	-0.00276714	0.0232616	0.905309
IL_1RA	HM13	med	6	-0.0294576	0.0198578	0.137961
IL_1RA	TMEM194B	med	6	-0.00467615	0.0153355	0.760425
IL_1RA	APCDD1	med	5	0.0298028	0.0231433	0.197833
IL_1RA	SCGB3A1	med	16	-0.0166747	0.00912897	0.0677647
IL_1RA	RNF32	med	4	0.0204815	0.0331661	0.536876
IL_1RA	GBA2	med	16	0.0224989	0.0148243	0.129087
IL_1RA	TIGD2	med	3	0.00221785	0.0295368	0.940145
IL_1RA	DCTN5	med	20	0.00515382	0.00865718	0.551628
IL_1RA	AC005154.6	med	8	-0.0152869	0.015901	0.336361
IL_1RA	IGKV1-9	med	6	0.0448706	0.030598	0.142525
IL_1RA	ATP6V0D1	med	5	0.0279594	0.0168597	0.0972452
IL_1RA	CCL4	med	4	0.0086731	0.020013	0.664744
IL_1RA	DDT	med	21	-0.00181674	0.00882666	0.836928
IL_1RA	DANCR	med	5	0.00106647	0.0182778	0.953472
IL_1RA	TRAFD1	med	4	0.0506621	0.0273461	0.063936
IL_1RA	RBM43	med	19	-0.00319145	0.0112683	0.777004
IL_1RA	ITPK1	med	3	0.00769587	0.0326507	0.813663
IL_1RA	AC005488.1	med	12	-0.00291305	0.0149309	0.845313
IL_1RA	RP11-552M11.8	med	3	-0.0495194	0.0227459	0.0294756
IL_1RA	ARHGAP22	med	9	-0.00392314	0.012514	0.7539
IL_1RA	ARRB1	med	3	-0.0041852	0.0177146	0.813233
IL_1RA	RP4-647J21.1	med	7	-0.00368083	0.0181004	0.838856
IL_1RA	AL357673.1	med	3	0.0257482	0.0389896	0.509005
IL_1RA	PPM1H	med	3	-0.028099	0.0220675	0.202904
IL_1RA	PPP5C	med	5	-0.0132042	0.0129699	0.308645
IL_1RA	PAQR6	med	19	-0.0126318	0.0076574	0.0990221
IL_1RA	TXN	med	7	-0.00335395	0.0192766	0.861873
IL_1RA	ZNF518B	med	5	0.0115966	0.0237214	0.624937
IL_1RA	CCSER2	med	16	0.00358474	0.0132055	0.786039
IL_1RA	WLS	med	15	-0.00726511	0.00805839	0.367291
IL_1RA	SYNJ2	med	9	-0.00695717	0.0101049	0.491144
IL_1RA	RP11-982M15.6	med	6	0.00437757	0.0290549	0.88024
IL_1RA	C14orf182	med	3	-0.0363526	0.0390269	0.351607
IL_1RA	CCL23	med	4	0.043181	0.0336672	0.199639
IL_1RA	RAD21	med	7	0.00476839	0.0117021	0.683654
IL_1RA	DGKQ	med	19	-0.0190836	0.0109758	0.0820866
IL_1RA	COMMD2	med	6	0.0288228	0.0160187	0.0719684
IL_1RA	CRIP3	med	4	-0.0323705	0.0314488	0.303336
IL_1RA	FTO	med	4	0.0362676	0.0283422	0.200674
IL_1RA	ABCD3	med	4	0.00022901	0.0202627	0.990982
IL_1RA	TUBGCP2	med	6	-0.0112142	0.0193705	0.562635
IL_1RA	RP13-582O9.5	med	3	-0.00838928	0.0167704	0.616904
IL_1RA	REPS1	med	4	0.00764721	0.0118856	0.519964
IL_1RA	RSU1	med	19	-0.0173152	0.0131563	0.188135
IL_1RA	LINC00304	med	3	0.0339493	0.0332563	0.307331
IL_1RA	AIM2	med	3	0.0389391	0.0371088	0.294029
IL_1RA	METRNL	med	5	0.00739423	0.0345031	0.830308
IL_1RA	C14orf132	med	8	0.00955076	0.00964467	0.322045
IL_1RA	TBX19	med	3	-0.0239685	0.0234579	0.306891
IL_1RA	PWWP2B	med	6	-0.0291505	0.0290436	0.315532
IL_1RA	RP4-742C19.12	med	3	-0.0570626	0.028737	0.0470686
IL_1RA	PLEKHA2	med	3	0.0144847	0.0308191	0.638361
IL_1RA	AC005082.12	med	6	0.0107562	0.0148664	0.469355
IL_1RA	COL11A2	med	3	-0.0245155	0.0264656	0.354283
IL_1RA	LRRC37A4P	med	14	-0.0138752	0.0107709	0.197672
IL_1RA	S100A13	med	8	-0.0089261	0.0159895	0.576676
IL_1RA	CASP7	med	17	-0.00103906	0.0105961	0.921884
IL_1RA	PCMTD2	med	4	0.0401666	0.0168739	0.0172943
IL_1RA	KIAA1033	med	5	-0.00747352	0.0189538	0.693358
IL_1RA	TPPP	med	3	0.0423405	0.027918	0.129367
IL_1RA	ADAP1	med	12	0.0162181	0.0189823	0.392895
IL_1RA	FANCA	med	4	0.0105984	0.0135528	0.434209
IL_1RA	INO80E	med	6	-0.0265096	0.0155392	0.0880111
IL_1RA	CLEC9A	med	7	-0.0037911	0.0263559	0.885625
IL_1RA	SNRPC	med	3	-0.0288946	0.0331718	0.383721
IL_1RA	TMOD2	med	14	-0.0188054	0.0150578	0.211708
IL_1RA	MTL5	med	5	0.00906324	0.0160087	0.571295
IL_1RA	GSTM5	med	3	0.0353139	0.0254384	0.165072
IL_1RA	ANO7L1	med	9	0.020838	0.0157509	0.185846
IL_1RA	KIAA1967	med	5	-0.0164493	0.020421	0.420526
IL_1RA	MGLL	med	3	-0.0043105	0.0370803	0.907456
IL_1RA	CKM	med	4	0.000367457	0.0187508	0.984365
IL_1RA	PDSS1	med	9	-0.0177837	0.0179705	0.322366
IL_1RA	TENC1	med	3	-0.0414308	0.0456123	0.363707
IL_1RA	NEK1	med	5	0.00923165	0.0188138	0.623649
IL_1RA	ITGB7	med	8	-0.00987124	0.0215354	0.646685
IL_1RA	OR2A9P	med	10	-2.37402e-05	0.0156469	0.998789
IL_1RA	UBE3C	med	8	-0.000422839	0.017127	0.980303
IL_1RA	THEM4	med	16	0.00931324	0.0106673	0.382626
IL_1RA	PSMD3	med	4	-0.017541	0.0328634	0.593512
IL_1RA	RAB27A	med	3	0.0175188	0.0493839	0.722779
IL_1RA	TUSC1	med	4	-0.0056945	0.0311415	0.854909
IL_1RA	IFT88	med	3	0.0456278	0.0186915	0.0146428
IL_1RA	FXYD6	med	6	-0.0129153	0.0152505	0.397062
IL_1RA	CRNKL1	med	5	0.00178098	0.0374622	0.962082
IL_1RA	CDC34	med	3	0.049544	0.0197371	0.0120662
IL_1RA	SERPINB6	med	17	0.0166626	0.00877625	0.0576167
IL_1RA	SUMF1	med	19	-0.00353056	0.0119067	0.766834
IL_1RA	GOLPH3	med	6	-0.0148983	0.0134426	0.267737
IL_1RA	RP11-73O6.3	med	3	-0.000240353	0.0254122	0.992454
IL_1RA	MYH7B	med	3	0.0065146	0.0515046	0.899347
IL_1RA	PPIE	med	14	-0.00119797	0.0135168	0.929377
IL_1RA	CTC-484P3.1	med	10	-0.0253564	0.0187095	0.175334
IL_1RA	SRD5A3-AS1	med	4	-0.0243398	0.0241687	0.313897
IL_1RA	FASTKD1	med	5	0.0116363	0.0332036	0.726
IL_1RA	TRPC6	med	3	-0.0468033	0.0282681	0.0977843
IL_1RA	CTD-2337J16.1	med	3	0.0306734	0.0373665	0.411715
IL_1RA	SERINC5	med	6	0.0257583	0.0266178	0.333188
IL_1RA	RP3-477M7.5	med	4	-0.00755298	0.023393	0.746791
IL_1RA	SMIM12	med	8	0.00462824	0.0143895	0.747725
IL_1RA	ESD	med	5	-0.00114406	0.0207667	0.956066
IL_1RA	FAM105B	med	3	-0.0153812	0.0282508	0.586132
IL_1RA	ALG6	med	3	-0.0139212	0.0313927	0.657437
IL_1RA	AP001189.4	med	9	-0.00398624	0.0113738	0.725982
IL_1RA	RNF125	med	3	0.0107848	0.0347998	0.75663
IL_1RA	CTD-2054N24.2	med	6	-0.000102806	0.0182436	0.995504
IL_1RA	FAM129B	med	5	-0.0840667	0.0293843	0.00422385
IL_1RA	RP11-27I1.2	med	29	-0.0047999	0.00638938	0.452514
IL_1RA	AC006042.6	med	3	0.0084216	0.061243	0.890627
IL_1RA	CTD-2116N20.1	med	19	0.0133097	0.0142586	0.350585
IL_1RA	CCND2	med	3	-0.016858	0.0503608	0.737818
IL_1RA	SRXN1	med	14	-0.00132091	0.00905207	0.883981
IL_1RA	TNFAIP8L2	med	3	-0.0457379	0.0426799	0.283878
IL_1RA	FAM105A	med	3	-0.00422927	0.0328976	0.897707
IL_1RA	RP11-43F13.1	med	8	-0.0111838	0.0164065	0.495448
IL_1RA	FAM213B	med	6	0.000777626	0.0147065	0.95783
IL_1RA	CASD1	med	3	0.000593527	0.0550192	0.991393
IL_1RA	RAP2A	med	3	0.0315035	0.0261537	0.228376
IL_1RA	GS1-124K5.2	med	4	0.0719178	0.0370892	0.052495
IL_1RA	GS1-259H13.2	med	3	-0.0449911	0.0477338	0.345915
IL_1RA	POMT2	med	6	0.00496363	0.0198488	0.802531
IL_1RA	DISP1	med	4	-0.0260526	0.0246058	0.289691
IL_1RA	GRIK4	med	6	-0.00220455	0.0155757	0.887445
IL_1RA	DAGLB	med	16	-0.0146641	0.013814	0.288445
IL_1RA	TSEN34	med	5	0.014404	0.0149432	0.335088
IL_1RA	LINC00467	med	3	0.133809	0.0687334	0.0515609
IL_1RA	RTCA	med	8	-0.0188636	0.0207657	0.363664
IL_1RA	DOPEY2	med	6	0.0238768	0.0316364	0.450414
IL_1RA	OXLD1	med	12	6.01266e-06	0.0124671	0.999615
IL_1RA	MARCH6	med	5	0.00208995	0.0228779	0.927213
IL_1RA	OLFM4	med	12	0.0120177	0.0111054	0.279185
IL_1RA	C16orf13	med	9	0.00216041	0.0109435	0.843503
IL_1RA	LGALS12	med	4	0.019848	0.0175815	0.258936
IL_1RA	JUP	med	18	0.00215669	0.00935734	0.817718
IL_1RA	BAIAP2L2	med	5	-0.006869	0.0279048	0.80556
IL_1RA	AGA	med	20	-0.000368514	0.0110324	0.973353
IL_1RA	NUAK1	med	5	0.0127663	0.0257282	0.619755
IL_1RA	RP11-465B22.3	med	3	0.00926608	0.0139215	0.505669
IL_1RA	POMC	med	8	0.00433441	0.0198684	0.827308
IL_1RA	SH3TC1	med	5	-0.0239512	0.0226219	0.289707
IL_1RA	NDN	med	4	0.00411562	0.014288	0.773311
IL_1RA	GUSBP5	med	15	-0.0153347	0.0113978	0.178492
IL_1RA	RMND5B	med	3	-0.0549986	0.034611	0.112049
IL_1RA	EXOC4	med	3	-0.0191289	0.0263135	0.467249
IL_1RA	SCARB1	med	8	-0.0324875	0.0147849	0.0279958
IL_1RA	LYVE1	med	3	0.11531	0.0466019	0.0133475
IL_1RA	DUSP28	med	4	-0.0681616	0.0458025	0.136708
IL_1RA	RP11-399D2.1	med	5	0.0782201	0.0296695	0.00837963
IL_1RA	MSRB2	med	14	0.0150121	0.0117761	0.202383
IL_1RA	PIGQ	med	5	0.00399873	0.0171654	0.815798
IL_1RA	ECHDC1	med	5	0.0184111	0.0225662	0.414573
IL_1RA	CCDC112	med	3	-0.0154329	0.0447809	0.730372
IL_1RA	CYP2D8P1	med	4	0.00525021	0.0258683	0.839167
IL_1RA	ZNF813	med	3	-0.0224414	0.0546103	0.681119
IL_1RA	LYRM4	med	17	0.00604771	0.00955861	0.526931
IL_1RA	DUSP3	med	5	-0.0317649	0.0264274	0.229376
IL_1RA	AC093642.3	med	5	0.00303658	0.027718	0.912764
IL_1RA	SLC35G5	med	3	0.0806782	0.0328725	0.0141169
IL_1RA	UBE2L3	med	5	0.018189	0.0106541	0.0877778
IL_1RA	FXYD2	med	5	-0.0124392	0.0440601	0.777695
IL_1RA	HEBP2	med	7	-0.00500509	0.0209284	0.810987
IL_1RA	MTMR10	med	7	0.00115162	0.017049	0.946146
IL_1RA	TMEM170B	med	3	0.0249497	0.0194103	0.198657
IL_1RA	C17orf62	med	4	-0.0279022	0.0204542	0.172527
IL_1RA	TMEM30A	med	5	0.0230042	0.0263064	0.381862
IL_1RA	POLDIP2	med	5	0.0155992	0.026862	0.561432
IL_1RA	PHACTR1	med	3	0.0295687	0.0166864	0.0763896
IL_1RA	RP11-555K12.1	med	4	0.0156055	0.0359359	0.6641
IL_1RA	GCM1	med	3	0.00442365	0.0218471	0.83954
IL_1RA	SPRYD4	med	13	-0.0073732	0.00870876	0.397195
IL_1RA	CTC-490G23.2	med	8	-0.0301452	0.0158746	0.0575694
IL_1RA	RP11-296I10.6	med	5	0.0140319	0.0195407	0.472705
IL_1RA	HSPB1	med	3	-0.0333581	0.0581186	0.565991
IL_1RA	NAP1L4	med	3	-0.00538341	0.0192212	0.779418
IL_1RA	AKR1C1	med	5	0.0543009	0.0288257	0.0595967
IL_1RA	TOP3A	med	3	0.0395822	0.0261933	0.130748
IL_1RA	RP11-384K6.2	med	9	-0.0101447	0.0156795	0.517632
IL_1RA	SBNO1	med	3	0.0171639	0.030472	0.573252
IL_1RA	TNPO3	med	12	-0.0121957	0.0192499	0.526378
IL_1RA	IGLC2	med	5	-0.0221714	0.0136143	0.10341
IL_1RA	MGMT	med	13	-0.00136632	0.00776784	0.860377
IL_1RA	PELO	med	9	0.00746682	0.00959293	0.436353
IL_1RA	ENDOD1	med	3	-0.016918	0.022474	0.45158
IL_1RA	WDR63	med	5	-0.00600809	0.0169345	0.722751
IL_1RA	SLC35D2	med	3	0.00550894	0.032642	0.865979
IL_1RA	CTD-2336O2.1	med	6	0.00308051	0.018803	0.869864
IL_1RA	PLGLB2	med	3	0.0203834	0.0186168	0.273564
IL_1RA	SAP30L	med	3	-0.0436714	0.0320439	0.172926
IL_1RA	RP11-261C10.7	med	6	-0.00756237	0.0152949	0.620997
IL_1RA	FAM49A	med	4	-0.0430548	0.0390778	0.270561
IL_1RA	LINC00667	med	11	-0.0119419	0.00867055	0.168421
IL_1RA	TMEM258	med	5	-0.0277836	0.0179303	0.121252
IL_1RA	ZFAND2A	med	14	-0.00962109	0.00989132	0.330712
IL_1RA	C9orf156	med	10	-0.00340968	0.0106413	0.74865
IL_1RA	SPATA20	med	25	0.00900696	0.00967694	0.351975
IL_1RA	C3orf17	med	5	-0.00170419	0.028649	0.952566
IL_1RA	TRNT1	med	6	-0.0192263	0.0144578	0.183577
IL_1RA	CTPS1	med	9	-0.0285785	0.0160008	0.0740878
IL_1RA	FTCD	med	3	0.022856	0.0270277	0.397748
IL_1RA	FES	med	11	0.00959149	0.0105349	0.362587
IL_1RA	RRN3P2	med	4	-0.00510403	0.0196627	0.795188
IL_1RA	DOCK2	med	8	-0.00723172	0.0174476	0.678521
IL_1RA	SETD3	med	3	-0.00530502	0.0173625	0.759952
IL_1RA	TRAK1	med	4	-0.0236239	0.0345696	0.494372
IL_1RA	ASCL2	med	4	-0.0176131	0.0153	0.249657
IL_1RA	ZXDC	med	3	0.00961539	0.0258514	0.709931
IL_1RA	LPCAT1	med	4	-0.0353861	0.0369215	0.337854
IL_1RA	ATP6V1G1	med	3	0.0348263	0.0398251	0.381857
IL_1RA	ALKBH5	med	4	-0.0490107	0.0180056	0.00648944
IL_1RA	LRRC28	med	10	0.00846327	0.0155646	0.586613
IL_1RA	RP11-108K14.4	med	3	-0.0102566	0.0276953	0.71113
IL_1RA	RAB8A	med	5	0.0224051	0.0153877	0.145382
IL_1RA	MSX2P1	med	7	0.0193739	0.0149161	0.19399
IL_1RA	RPL10A	med	6	-0.00208799	0.0181278	0.908301
IL_1RA	ZNRD1	med	7	0.0428916	0.0265122	0.105704
IL_1RA	PDXDC1	med	3	0.0254556	0.0636568	0.689239
IL_1RA	RP3-467K16.4	med	3	0.0147825	0.0215426	0.492587
IL_1RA	CCDC69	med	3	0.039313	0.035244	0.264656
IL_1RA	ZDHHC24	med	4	-0.0408437	0.0267505	0.126801
IL_1RA	C9orf135	med	16	-0.00317602	0.00655727	0.628137
IL_1RA	HBG1	med	5	0.0156376	0.0247067	0.52678
IL_1RA	EFCAB4B	med	5	-0.0421723	0.0241353	0.08058
IL_1RA	U4	med	4	-0.0810131	0.0382141	0.0340077
IL_1RA	NRD1	med	4	0.0161386	0.0180885	0.372286
IL_1RA	AGAP7	med	3	-0.0103474	0.0142645	0.46821
IL_1RA	LINC00665	med	12	-0.0275588	0.0193511	0.154405
IL_1RA	ATP5G1	med	6	0.00201886	0.0151226	0.893798
IL_1RA	OLIG1	med	12	-0.0155124	0.0147639	0.293396
IL_1RA	ZNF264	med	3	-0.0293003	0.029259	0.316629
IL_1RA	KRT8P12	med	4	-0.00309332	0.0236463	0.89592
IL_1RA	DDX24	med	7	-0.0212673	0.0151914	0.161526
IL_1RA	S100A9	med	4	0.0224581	0.0198553	0.258018
IL_1RA	ZIK1	med	5	-0.0141231	0.0270325	0.601358
IL_1RA	PITPNC1	med	5	0.0274674	0.0218137	0.207964
IL_1RA	EPHX1	med	3	-0.00445052	0.0418502	0.915309
IL_1RA	DUSP18	med	24	-0.000204271	0.00902051	0.981933
IL_1RA	RP11-807H22.6	med	6	0.0343877	0.0123383	0.00531871
IL_1RA	DCAF4	med	20	0.00828975	0.0105106	0.430285
IL_1RA	EPM2AIP1	med	4	-0.018062	0.0278985	0.517362
IL_1RA	DSP	med	17	0.00684855	0.0154491	0.65755
IL_1RA	AMZ2	med	8	-0.00121346	0.0226886	0.957347
IL_1RA	DCBLD1	med	4	0.00533805	0.0195051	0.784334
IL_1RA	RPS6KA4	med	11	0.00472521	0.0128723	0.713556
IL_1RA	RP11-283I3.6	med	5	-0.0681579	0.0236631	0.00397243
IL_1RA	EIF3D	med	3	-0.0582655	0.0291366	0.045529
IL_1RA	MRPS7	med	15	0.00983098	0.015362	0.522201
IL_1RA	GGH	med	6	-0.024857	0.0180482	0.168433
IL_1RA	CNGA1	med	3	0.0215014	0.0319685	0.501215
IL_1RA	RP11-62H7.2	med	14	-0.0110108	0.015825	0.486565
IL_1RA	MANBA	med	3	-0.0255041	0.0201632	0.205914
IL_1RA	RP11-370I10.4	med	8	0.0065782	0.0127051	0.604626
IL_1RA	PELI1	med	4	-0.0224581	0.0238751	0.346885
IL_1RA	PPHLN1	med	5	0.0290789	0.0169392	0.0860405
IL_1RA	BTNL9	med	3	0.00212267	0.0192401	0.912151
IL_1RA	ACTA2	med	28	0.00118631	0.00943791	0.899972
IL_1RA	CCS	med	23	0.0135367	0.01181	0.25171
IL_1RA	MAP6D1	med	15	-0.00495013	0.0113216	0.661945
IL_1RA	ELOVL4	med	4	0.0127751	0.0229297	0.577429
IL_1RA	INSR	med	4	-0.0677817	0.0628602	0.280903
IL_1RA	RP11-473M20.5	med	3	0.0300272	0.0219451	0.171222
IL_1RA	CORO2A	med	13	0.00168686	0.0120364	0.888544
IL_1RA	LINC00398	med	3	0.020601	0.0419938	0.623729
IL_1RA	GMPR2	med	4	0.00118156	0.0423437	0.977739
IL_1RA	KRT86	med	5	-0.00219126	0.0228962	0.923756
IL_1RA	CUTA	med	3	0.00420944	0.0207393	0.839159
IL_1RA	ACCS	med	16	-0.0198658	0.00857486	0.0205176
IL_1RA	NOTCH4	med	4	-0.0554945	0.0441204	0.208466
IL_1RA	DSC1	med	4	0.000149528	0.0180332	0.993384
IL_1RA	ACSM3	med	3	-0.00223063	0.0351022	0.949331
IL_1RA	SEC14L4	med	3	0.0310105	0.0281655	0.270893
IL_1RA	GOLGB1	med	9	-0.0189982	0.0131347	0.148063
IL_1RA	LINGO2	med	7	-0.0170045	0.0188963	0.368181
IL_1RA	SLC37A4	med	3	0.0113841	0.0285863	0.690456
IL_1RA	MTHFD1	med	3	0.0070269	0.0317406	0.824793
IL_1RA	RRP12	med	17	0.00683495	0.00983442	0.487054
IL_1RA	ZNF429	med	17	-0.0206217	0.0139203	0.138496
IL_1RA	ALDH9A1	med	8	0.0190967	0.0145314	0.188791
IL_1RA	WDR11	med	17	0.0199527	0.0126345	0.114286
IL_1RA	TRMT12	med	18	0.00949082	0.00925161	0.304959
IL_1RA	CSDA	med	6	0.0493655	0.0186916	0.00826488
IL_1RA	CDK11A	med	3	-0.0201318	0.0456568	0.659259
IL_1RA	CLEC3B	med	4	0.000962098	0.0157334	0.95124
IL_1RA	UTF1	med	3	-0.0134835	0.0385371	0.726426
IL_1RA	RAD54B	med	5	0.0130875	0.018517	0.4797
IL_1RA	GADD45B	med	4	0.0240962	0.0266604	0.366092
IL_1RA	ZCCHC24	med	6	-0.00828416	0.0284195	0.770672
IL_1RA	RP11-10A14.5	med	16	-0.00656871	0.0104696	0.53039
IL_1RA	GIPC3	med	3	0.0261237	0.0159122	0.100643
IL_1RA	LPGAT1	med	4	-0.0158626	0.0223074	0.477026
IL_1RA	HIBCH	med	12	-0.0143271	0.0159714	0.369694
IL_1RA	CUL5	med	4	-0.0205596	0.013121	0.117132
IL_1RA	CTSF	med	16	0.000760047	0.0116743	0.948091
IL_1RA	FIBP	med	3	0.000601034	0.0219446	0.97815
IL_1RA	STAT3	med	6	0.0256046	0.0322072	0.426615
IL_1RA	DDX11	med	29	0.00395133	0.00860884	0.646245
IL_1RA	RBBP8	med	4	-0.00318473	0.0152478	0.834554
IL_1RA	RP11-686D22.4	med	4	0.0201572	0.0218226	0.35565
IL_1RA	KIAA1328	med	3	0.00925091	0.0252701	0.714304
IL_1RA	ZNF589	med	24	0.00766218	0.00821149	0.350766
IL_1RA	THEMIS2	med	5	0.0403353	0.0158877	0.0111243
IL_1RA	AC016773.1	med	10	0.00680006	0.013123	0.604332
IL_1RA	VPS11	med	4	-0.00508852	0.0175913	0.77238
IL_1RA	RP11-356C4.5	med	7	0.00772671	0.0172237	0.653713
IL_1RA	QRSL1	med	8	-0.00157268	0.0122959	0.898226
IL_1RA	COMMD10	med	4	0.00750154	0.0133812	0.575067
IL_1RA	EEPD1	med	4	-0.00671918	0.0237026	0.77681
IL_1RA	GSDMB	med	23	-0.0077104	0.0103116	0.454617
IL_1RA	CDC123	med	3	-0.0221785	0.022695	0.328451
IL_1RA	TIMM10	med	15	0.00447476	0.0139435	0.748271
IL_1RA	NMRAL1	med	14	-0.0162445	0.0142927	0.255723
IL_1RA	ZNF600	med	6	-0.0180875	0.0192024	0.346225
IL_1RA	RP11-73M18.8	med	5	0.0137109	0.0196862	0.486133
IL_1RA	CST7	med	10	0.00472484	0.0131658	0.719691
IL_1RA	SCAMP2	med	7	-0.0251216	0.016751	0.133692
IL_1RA	FAM83H	med	4	-0.0407486	0.052593	0.438463
IL_1RA	SFSWAP	med	3	-0.0491358	0.052533	0.349618
IL_1RA	QDPR	med	19	0.00164784	0.00816828	0.840123
IL_1RA	RIPK1	med	5	0.0430564	0.0344447	0.211293
IL_1RA	SLC24A3	med	5	-0.00275513	0.0161615	0.864637
IL_1RA	C22orf43	med	7	-0.0338777	0.021358	0.112699
IL_1RA	CAMK1	med	4	0.0276431	0.0447339	0.536612
IL_1RA	ENTHD2	med	3	-0.0121194	0.0419556	0.772686
IL_1RA	ZNF425	med	5	0.000949224	0.0212407	0.964355
IL_1RA	LRRK2	med	11	0.0187567	0.016181	0.246384
IL_1RA	ZNF680	med	5	-0.0683258	0.038535	0.0762144
IL_1RA	OPRL1	med	9	0.0138701	0.0127561	0.276889
IL_1RA	CCDC163P	med	18	0.0204303	0.0109608	0.0623291
IL_1RA	HMGN1	med	9	0.0161825	0.0126621	0.201238
IL_1RA	CCDC28A	med	5	0.0104045	0.026753	0.697343
IL_1RA	HNRNPH1	med	9	0.0188275	0.0147685	0.202363
IL_1RA	IL1R2	med	6	-0.013776	0.0194496	0.478762
IL_1RA	RP11-384P7.7	med	3	-0.0097577	0.0161327	0.545286
IL_1RA	CTDP1	med	3	-0.0381491	0.0289707	0.1879
IL_1RA	AHRR	med	4	0.0101032	0.0488665	0.836204
IL_1RA	PYGB	med	27	0.00114882	0.00876509	0.895722
IL_1RA	RP11-234K19.2	med	5	0.00578955	0.020185	0.774246
IL_1RA	CD177	med	7	-0.0332795	0.0248826	0.181073
IL_1RA	KIAA1683	med	17	0.0248395	0.0125429	0.0476636
IL_1RA	GINS3	med	3	0.0746787	0.0415921	0.0725739
IL_1RA	PDZK1IP1	med	12	-0.0201834	0.0116057	0.0820196
IL_1RA	TMTC2	med	3	-0.0221754	0.0334187	0.506971
IL_1RA	ISM1	med	8	0.00550863	0.0153357	0.719443
IL_1RA	RWDD2B	med	7	-0.00382395	0.0239313	0.873048
IL_1RA	GPR160	med	6	-0.000629226	0.0127937	0.960774
IL_1RA	WBSCR27	med	13	0.00213396	0.0167678	0.89873
IL_1RA	HLA-B	med	13	-0.00969527	0.013133	0.46037
IL_1RA	C12orf39	med	6	-0.0128708	0.0196618	0.512718
IL_1RA	TLR3	med	3	-0.0340979	0.0395321	0.388392
IL_1RA	ARVCF	med	3	0.0298225	0.037224	0.423037
IL_1RA	UHRF1BP1L	med	5	0.0120479	0.0207431	0.561365
IL_1RA	NRN1	med	4	0.0465384	0.0242411	0.0548809
IL_1RA	TOM1	med	18	0.000184622	0.0113101	0.986976
IL_1RA	CROT	med	4	-0.0214182	0.0185439	0.248091
IL_1RA	TBCD	med	13	-0.012605	0.0133812	0.346197
IL_1RA	AC009005.2	med	3	0.0734663	0.0275667	0.00769794
IL_1RA	DSE	med	21	-0.0152296	0.0125594	0.22528
IL_1RA	NCF4	med	3	-0.0501964	0.0535646	0.348697
IL_1RA	ZNF468	med	4	-0.0109996	0.0271268	0.685119
IL_1RA	GBAP1	med	14	-0.0146859	0.014984	0.327034
IL_1RA	TRAV8-2	med	3	-0.132119	0.0742172	0.0750495
IL_1RA	RP11-438B23.2	med	4	-0.0401055	0.0478024	0.401478
IL_1RA	NBN	med	9	0.00965841	0.0169171	0.568049
IL_1RA	AC010536.1	med	3	-0.00243477	0.0258852	0.925061
IL_1RA	MGAM	med	5	-0.0129734	0.0203046	0.522863
IL_1RA	C8orf40	med	15	0.0333627	0.0134109	0.0128564
IL_1RA	PTGER2	med	6	-0.00124339	0.0236506	0.958072
IL_1RA	PRMT7	med	4	-0.00333717	0.0172474	0.846577
IL_1RA	CDHR3	med	3	-0.0574144	0.0444789	0.196764
IL_1RA	XXyac-YM21GA2.7	med	3	0.000133027	0.0330284	0.996786
IL_1RA	RP11-326C3.7	med	6	-0.0104956	0.012879	0.415108
IL_1RA	ZNF616	med	3	-0.0355495	0.0461449	0.441069
IL_1RA	ANXA1	med	9	0.00303805	0.0147775	0.837114
IL_1RA	PKP4	med	7	-0.00799998	0.0170782	0.639476
IL_1RA	NOL12	med	3	0.0374759	0.059189	0.526631
IL_1RA	ZDHHC4	med	12	-0.00754543	0.0159065	0.635243
IL_1RA	DSTYK	med	16	0.0085605	0.01551	0.580993
IL_1RA	PTPN7	med	8	-0.0343816	0.0171068	0.0444499
IL_1RA	TNKS1BP1	med	3	-0.0336042	0.0342066	0.325908
IL_1RA	TPD52	med	14	0.0298637	0.0157727	0.0583084
IL_1RA	ATP9B	med	7	0.0258474	0.0159497	0.105114
IL_1RA	OAS1	med	18	-0.00594535	0.00949559	0.531238
IL_1RA	FXYD7	med	5	0.0336318	0.0195045	0.0846514
IL_1RA	ATF5	med	4	-0.0257952	0.0402028	0.521114
IL_1RA	RP11-182J23.1	med	3	0.0131361	0.027499	0.632868
IL_1RA	CTC-444N24.11	med	3	0.0237688	0.0281966	0.399248
IL_1RA	HAGHL	med	7	-0.00815051	0.0180267	0.651172
IL_1RA	TMEM80	med	10	-0.0360684	0.0186702	0.0533757
IL_1RA	HNRNPF	med	6	-0.0314556	0.0204085	0.123245
IL_1RA	FAN1	med	22	-0.002845	0.0116564	0.807176
IL_1RA	MRPL21	med	19	0.00145085	0.00996464	0.884237
IL_1RA	COG6	med	13	-0.0043392	0.0133407	0.744984
IL_1RA	TTC9	med	10	0.00583344	0.0166397	0.725908
IL_1RA	PRKCH	med	4	-0.0277656	0.0552648	0.615379
IL_1RA	RPL28	med	11	0.0110512	0.0150193	0.461853
IL_1RA	ZBTB40	med	3	0.00017095	0.0197931	0.993109
IL_1RA	GOLGA8A	med	6	0.00761541	0.0254196	0.764492
IL_1RA	FCHO1	med	5	0.027756	0.021916	0.205345
IL_1RA	RP13-467H17.1	med	4	0.0367407	0.0312188	0.239245
IL_1RA	EIF4B	med	4	0.0147021	0.0272043	0.588898
IL_1RA	TANC2	med	6	-0.0238802	0.0165187	0.148276
IL_1RA	ALDH1B1	med	3	0.0295361	0.035449	0.404732
IL_1RA	HLA-DQA1	med	12	0.00425724	0.0105652	0.686987
IL_1RA	KCNJ2	med	4	-0.00696612	0.032516	0.830362
IL_1RA	MTRF1	med	3	0.0303012	0.0295046	0.304421
IL_1RA	ICA1L	med	5	-0.0263981	0.0198342	0.18321
IL_1RA	MOB2	med	3	0.03179	0.0489013	0.515638
IL_1RA	CPED1	med	14	-0.00956911	0.0154524	0.535743
IL_1RA	LYNX1	med	3	-0.0104105	0.0228754	0.649041
IL_1RA	SLC10A7	med	5	0.0265562	0.0159592	0.0961123
IL_1RA	FCGRT	med	5	-0.0105862	0.0271622	0.696729
IL_1RA	PLBD1	med	5	-0.0284557	0.0221448	0.198798
IL_1RA	NFATC2IP	med	3	-0.0767427	0.0544942	0.15905
IL_1RA	PABPC1L	med	4	-0.00690311	0.0158534	0.663247
IL_1RA	RP11-96H19.1	med	8	-0.00462343	0.0260137	0.858935
IL_1RA	XXyac-YRM2039.2	med	8	0.0123306	0.0389642	0.751654
IL_1RA	AEN	med	6	0.010873	0.0121679	0.371544
IL_1RA	WDR61	med	9	-0.00770138	0.0126372	0.542245
IL_1RA	DMXL2	med	3	-0.0329671	0.0279338	0.237927
IL_1RA	EZR	med	5	-0.00162633	0.0359283	0.963895
IL_1RA	RP13-942N8.1	med	7	0.0219863	0.0137835	0.110686
IL_1RA	RCC1	med	6	-0.00174234	0.0213482	0.934953
IL_1RA	RP11-319G6.1	med	3	-0.000931984	0.0274405	0.972906
IL_1RA	CEP57	med	4	-0.000207115	0.0182914	0.990966
IL_1RA	CTSC	med	13	-0.0170901	0.0121247	0.158679
IL_1RA	DNAJC27	med	3	-0.0926033	0.0347029	0.00762002
IL_1RA	AC018766.5	med	3	0.000403523	0.0282712	0.988612
IL_1RA	EIF2B1	med	9	-0.00325296	0.0122585	0.790729
IL_1RA	ARAP2	med	3	-0.0990846	0.0556813	0.0751584
IL_1RA	AGER	med	6	0.0369096	0.0409656	0.367593
IL_1RA	TMEM254	med	9	0.0118437	0.0184707	0.521382
IL_1RA	CTD-2561B21.11	med	3	0.0333963	0.0367244	0.363151
IL_1RA	LRRC48	med	4	-0.0232618	0.0246788	0.345893
IL_1RA	PODXL2	med	6	-0.00948006	0.0164013	0.563259
IL_1RA	TM6SF1	med	7	-0.0229022	0.0224425	0.307499
IL_1RA	PROCA1	med	3	-0.00294074	0.0217694	0.892544
IL_1RA	C1orf21	med	3	0.033499	0.0486164	0.490794
IL_1RA	SIRPG	med	8	-0.004176	0.0148294	0.778248
IL_1RA	ZNHIT3	med	3	-0.047907	0.0237671	0.0438324
IL_1RA	HAPLN3	med	4	0.0463104	0.043883	0.291281
IL_1RA	AC079922.3	med	12	0.0574487	0.0130253	1.03115e-05
IL_1RA	IFNG-AS1	med	9	0.00710327	0.0123594	0.565476
IL_1RA	TTC4	med	3	-0.0116135	0.0300909	0.699537
IL_1RA	GLO1	med	3	0.00609037	0.0157743	0.699426
IL_1RA	RP11-169K16.9	med	6	-0.00685132	0.018415	0.709855
IL_1RA	EVL	med	3	-0.0208987	0.0357911	0.559282
IL_1RA	HAUS8	med	3	0.00169796	0.0484502	0.972043
IL_1RA	TTPAL	med	3	-0.00582643	0.0342413	0.864886
IL_1RA	SNHG3	med	3	-0.00745196	0.0571234	0.896208
IL_1RA	SEC31B	med	12	-0.0167841	0.0109901	0.126713
IL_1RA	NOP14-AS1	med	4	0.0051179	0.0200008	0.79804
IL_1RA	FUCA1	med	14	0.0578527	0.0150983	0.00012724
IL_1RA	STARD3NL	med	4	-0.0236409	0.0318179	0.457479
IL_1RA	ZBTB7C	med	5	0.00449616	0.0389763	0.908163
IL_1RA	IGLC7	med	5	0.0101944	0.0268829	0.704528
IL_1RA	PRKD3	med	5	0.00324429	0.0164143	0.843318
IL_1RA	HLA-DRB5	med	20	-0.0369888	0.00676098	4.47717e-08
IL_1RA	SBK1	med	5	0.00943216	0.0151877	0.534574
IL_1RA	COQ2	med	5	0.016517	0.0194112	0.394825
IL_1RA	GABARAPL1	med	7	0.0084867	0.0283819	0.764927
IL_1RA	KIAA0319	med	5	0.0447053	0.0166149	0.00713096
IL_1RA	C16orf88	med	3	0.0349806	0.0240659	0.146075
IL_1RA	MARK4	med	4	0.0188495	0.0191246	0.324323
IL_1RA	LYZ	med	26	0.0130686	0.00785062	0.0959806
IL_1RA	PRKD1	med	4	-0.0245164	0.0190695	0.198571
IL_1RA	NAGLU	med	3	0.00472461	0.0268738	0.860446
IL_1RA	UBA7	med	23	-0.00972052	0.0113945	0.393611
IL_1RA	ZFP37	med	4	-0.0194918	0.0238082	0.412957
IL_1RA	TXNDC15	med	6	0.0154246	0.0200015	0.440605
IL_1RA	COX11	med	5	0.00810857	0.0168778	0.630923
IL_1RA	DMWD	med	3	-0.0429226	0.0199273	0.0312437
IL_1RA	GUSBP1	med	3	-0.000170694	0.0416548	0.99673
IL_1RA	GPCPD1	med	8	-0.015492	0.0142074	0.27553
IL_1RA	PLK1S1	med	5	0.0067612	0.0173794	0.697249
IL_1RA	CXCR2	med	6	0.00458474	0.032259	0.886983
IL_1RA	RP11-69E11.4	med	7	0.00021699	0.0172555	0.989967
IL_1RA	IKBKE	med	7	0.00432489	0.0157831	0.784069
IL_1RA	EFCAB12	med	3	0.015158	0.0384685	0.693555
IL_1RA	VAMP3	med	7	0.0307524	0.0150778	0.0413929
IL_1RA	DPH3	med	3	-0.020446	0.0267123	0.444024
IL_1RA	TDP2	med	5	-0.0379317	0.0329988	0.250356
IL_1RA	FAM22A	med	11	0.0190897	0.0179145	0.286603
IL_1RA	HNMT	med	3	-0.00300408	0.0212467	0.887561
IL_1RA	CCT3	med	7	0.0111779	0.015545	0.472098
IL_1RA	CCDC64B	med	6	0.0250367	0.0149291	0.093534
IL_1RA	MICA	med	15	0.0435643	0.0153033	0.00441718
IL_1RA	SRA1	med	14	0.0134312	0.0117248	0.25199
IL_1RA	CLEC12A	med	25	0.00292985	0.00721658	0.684751
IL_1RA	SETMAR	med	3	-0.0296424	0.0497667	0.551424
IL_1RA	GAS6	med	3	0.0308818	0.031441	0.325995
IL_1RA	RAC1	med	5	0.0116138	0.0283968	0.682553
IL_1RA	CPA5	med	10	-0.0102692	0.012207	0.400205
IL_1RA	KLRAP1	med	4	0.0411223	0.0185435	0.026581
IL_1RA	FLT1P1	med	7	0.00188847	0.0179589	0.916253
IL_1RA	POR	med	10	0.0302142	0.0152975	0.0482565
IL_1RA	EAF2	med	3	-0.0105387	0.0205028	0.607244
IL_1RA	ANXA4	med	3	0.00931858	0.0194537	0.631929
IL_1RA	NUCKS1	med	6	0.0284026	0.0142104	0.0456391
IL_1RA	CALCOCO2	med	4	-0.00217035	0.0296509	0.941649
IL_1RA	RP11-181G12.2	med	3	-0.0205962	0.0262058	0.431901
IL_1RA	CCT8	med	12	0.0136051	0.013254	0.304661
IL_1RA	CD52	med	5	-0.0138138	0.0187072	0.46026
IL_1RA	TOMM70A	med	3	0.00133416	0.0201946	0.947326
IL_1RA	FLYWCH1	med	8	-0.0153695	0.015726	0.328405
IL_1RA	ZNF17	med	3	0.0230871	0.0599262	0.700045
IL_1RA	RP11-6N17.4	med	6	0.0184262	0.0188729	0.328898
IL_1RA	ZNF271	med	3	0.00311862	0.0200604	0.876458
IL_1RA	AC108448.2	med	3	0.011015	0.0398177	0.78206
IL_1RA	BTBD6	med	5	-0.0294836	0.0237473	0.2144
IL_1RA	YBEY	med	18	0.0223376	0.0102469	0.029262
IL_1RA	AL137145.1	med	5	0.00325759	0.0196214	0.868139
IL_1RA	SLC23A3	med	8	-0.0356393	0.0142435	0.0123446
IL_1RA	HKR1	med	4	-0.00966692	0.0190373	0.611602
IL_1RA	BBS10	med	6	0.0190084	0.015981	0.234269
IL_1RA	TTC39B	med	16	-0.011597	0.0117156	0.322234
IL_1RA	ARHGEF19	med	19	0.012511	0.0123179	0.309783
IL_1RA	NKIRAS2	med	3	-0.0326964	0.0306278	0.285728
IL_1RA	PGAP3	med	10	0.0262573	0.0180329	0.145372
IL_1RA	CD33	med	6	-0.0175843	0.0149614	0.239868
IL_1RA	LCP1	med	3	0.00734571	0.0280817	0.793642
IL_1RA	NOD2	med	20	0.0133267	0.00877331	0.128763
IL_1RA	CCR4	med	4	-0.0185483	0.0282866	0.511999
IL_1RA	IGKV1-17	med	5	0.0372614	0.0297465	0.21034
IL_1RA	NUDT5	med	5	-0.0222087	0.0262915	0.398272
IL_1RA	ITGA1	med	6	0.0206501	0.0260538	0.428015
IL_1RA	PI3	med	5	-0.0297067	0.0148488	0.0454342
IL_1RA	SEMA4A	med	21	-0.00216499	0.00935114	0.816909
IL_1RA	CCT5	med	3	0.00884267	0.0200377	0.658995
IL_1RA	VANGL1	med	4	-0.00624535	0.02691	0.816474
IL_1RA	TEX2	med	3	-0.0776851	0.0705592	0.270901
IL_1RA	CHGB	med	3	0.035561	0.016668	0.032885
IL_1RA	FAM221A	med	3	-0.0398448	0.0337574	0.23787
IL_1RA	PPP1R37	med	3	0.00419824	0.0270688	0.876746
IL_1RA	COG1	med	6	-0.00365357	0.0169011	0.828853
IL_1RA	RP11-153A23.6	med	7	-0.0175858	0.0232325	0.449082
IL_1RA	RP11-108M9.3	med	4	0.0195853	0.025709	0.446174
IL_1RA	PIGX	med	5	0.0147409	0.025149	0.557779
IL_1RA	RAB11FIP4	med	6	-0.0147579	0.010738	0.169327
IL_1RA	TDRD9	med	15	-0.00863308	0.0130421	0.508011
IL_1RA	CREG1	med	4	0.0187709	0.0187063	0.31564
IL_1RA	PPP1R16B	med	3	0.0216511	0.0339657	0.52384
IL_1RA	TJP3	med	5	-0.0282748	0.0296925	0.340969
IL_1RA	RP11-64K12.2	med	3	0.0175179	0.0243741	0.47232
IL_1RA	CA15P1	med	4	0.019932	0.0188395	0.290061
IL_1RA	PPP1R9A	med	4	0.00184946	0.0220471	0.933146
IL_1RA	C17orf67	med	9	-0.00856713	0.0123981	0.489565
IL_1RA	OSGEP	med	12	-0.0105981	0.0115935	0.360642
IL_1RA	BRK1	med	12	-0.0219831	0.0128669	0.0875438
IL_1RA	UBXN2A	med	6	-0.0019413	0.018476	0.916319
IL_1RA	GALM	med	7	0.0077152	0.0222507	0.728787
IL_1RA	DECR1	med	3	-0.0413023	0.0150458	0.0060492
IL_1RA	POFUT2	med	3	0.0702522	0.046809	0.1334
IL_1RA	ARCN1	med	4	0.000404829	0.0216215	0.985062
IL_1RA	ATP5D	med	3	0.0260832	0.0234927	0.266883
IL_1RA	PRKAB2	med	3	0.0147776	0.0238269	0.535122
IL_1RA	ZNF776	med	3	0.0447615	0.0331873	0.177416
IL_1RA	FANK1	med	3	0.0512921	0.0291983	0.0789721
IL_1RA	SNX30	med	5	-0.00469892	0.0167441	0.778993
IL_1RA	DNAJC13	med	5	0.00714483	0.0202087	0.723675
IL_1RA	ADRB2	med	3	-0.00504479	0.033081	0.878794
IL_1RA	LRRC58	med	3	0.0637009	0.0541967	0.239849
IL_1RA	FAM200B	med	11	-0.00952125	0.0112455	0.397179
IL_1RA	RP1-153P14.5	med	9	-0.00112583	0.0129161	0.930541
IL_1RA	ASCC2	med	11	0.0226688	0.0154334	0.141883
IL_1RA	TMEM50A	med	9	-0.00831295	0.00955064	0.384078
IL_1RA	ZNF605	med	9	-0.0179439	0.0145513	0.217521
IL_1RA	CCNB1IP1	med	4	-0.00915892	0.0175307	0.601356
IL_1RA	NACC2	med	8	0.0103687	0.0185602	0.576398
IL_1RA	ZNF655	med	3	0.0671733	0.0447197	0.133072
IL_1RA	CDC23	med	3	-0.0177363	0.0365929	0.627894
IL_1RA	ANXA2R	med	9	-0.0564531	0.0171758	0.00101343
IL_1RA	RFC2	med	3	-0.00646256	0.0334225	0.846678
IL_1RA	MYO1D	med	3	0.0136022	0.0174603	0.435959
IL_1RA	UNC93B1	med	3	0.017198	0.0401173	0.668146
IL_1RA	TUFM	med	27	0.00671135	0.00678912	0.322885
IL_1RA	AEBP1	med	5	0.000410231	0.0268926	0.987829
IL_1RA	MAPKAPK3	med	6	-0.00271102	0.0129149	0.833735
IL_1RA	AP001171.1	med	3	0.0115059	0.0303559	0.704664
IL_1RA	RP3-414A15.2	med	6	0.015495	0.0217668	0.476549
IL_1RA	SNRPD2	med	5	-0.0227959	0.017136	0.183421
IL_1RA	LINGO4	med	6	-0.00240102	0.0204411	0.906495
IL_1RA	SGK1	med	7	-0.018891	0.0136778	0.167234
IL_1RA	PTTG1IP	med	9	0.007052	0.0129006	0.584626
IL_1RA	UBE2Q1	med	4	-0.0167799	0.0195054	0.389639
IL_1RA	RP11-439E19.3	med	4	0.015271	0.0307456	0.619407
IL_1RA	NARG2	med	11	0.00234857	0.0146934	0.873008
IL_1RA	ABCC1	med	5	0.00188785	0.0286773	0.947512
IL_1RA	HSD17B8	med	5	-0.0239768	0.0204416	0.240819
IL_1RA	RINT1	med	4	0.0552597	0.0272249	0.0423818
IL_1RA	TMEM120A	med	5	0.0460068	0.0331889	0.165682
IL_1RA	KRT17P1	med	4	0.00744262	0.0273792	0.785749
IL_1RA	COLEC12	med	8	0.0187983	0.0203644	0.355957
IL_1RA	CAPN12	med	19	0.00132381	0.0113878	0.907456
IL_1RA	THBS2	med	3	0.0130164	0.0376783	0.729747
IL_1RA	ZNF347	med	4	-0.0232959	0.0412166	0.571933
IL_1RA	THAP6	med	7	0.00821748	0.016632	0.621251
IL_1RA	CACNB3	med	7	0.0161758	0.0107961	0.134055
IL_1RA	RP11-76E17.4	med	4	0.00334477	0.0160166	0.83458
IL_1RA	IMMT	med	15	0.00225079	0.0108021	0.834943
IL_1RA	BAK1	med	7	-0.000908306	0.0125972	0.942519
IL_1RA	PILRB	med	24	-0.00496265	0.00755314	0.511161
IL_1RA	ARHGEF40	med	3	0.0298151	0.0254976	0.242271
IL_1RA	CCSAP	med	5	-0.0345309	0.0159307	0.0301918
IL_1RA	C11orf75	med	13	0.00365759	0.0121525	0.763434
IL_1RA	PPM1F	med	14	-0.00667376	0.0141834	0.637974
IL_1RA	RP11-319J24.3	med	3	0.00149055	0.0223433	0.946812
IL_1RA	DENND2D	med	9	-0.0362355	0.0235059	0.123184
IL_1RA	PRKCD	med	4	-0.00672163	0.0253387	0.7908
IL_1RA	TMEM63A	med	11	-0.0148662	0.0136988	0.277824
IL_1RA	PACS1	med	3	-0.0299216	0.0258189	0.246496
IL_1RA	SH3PXD2A	med	12	-0.0141637	0.0186461	0.447489
IL_1RA	RP11-645C24.5	med	9	0.00536671	0.0156191	0.731148
IL_1RA	DNTTIP1	med	18	0.00747488	0.0146479	0.609839
IL_1RA	GOLIM4	med	9	-0.0303778	0.0201448	0.131561
IL_1RA	AKR1B1	med	8	0.00975361	0.0146191	0.504656
IL_1RA	DDX51	med	3	0.053973	0.0536088	0.314033
IL_1RA	RP11-105C19.2	med	3	-0.00507107	0.0119198	0.670521
IL_1RA	MRPS18AP1	med	10	0.0233297	0.0150175	0.120304
IL_1RA	RP11-723O4.9	med	5	-0.00353085	0.0239035	0.882569
IL_1RA	FAM151B	med	3	0.0323842	0.0293097	0.269203
IL_1RA	HBZ	med	20	-0.0114083	0.0120259	0.342802
IL_1RA	WNT5B	med	3	0.0098322	0.0220068	0.655033
IL_1RA	ZNF155	med	4	0.00173459	0.0117973	0.883106
IL_1RA	ACP6	med	10	0.00558894	0.0143589	0.697105
IL_1RA	FAM65B	med	5	-0.00969985	0.019034	0.610327
IL_1RA	RP5-968J1.1	med	3	-0.0386002	0.0474305	0.415744
IL_1RA	RPL14	med	7	-0.0235453	0.0200421	0.240078
IL_1RA	BEND7	med	5	-0.071315	0.0292624	0.014806
IL_1RA	WDR83OS	med	5	-0.0171939	0.0128336	0.180325
IL_1RA	ITGA4	med	12	-0.0102632	0.0117424	0.382103
IL_1RA	OR52B3P	med	3	0.00650956	0.0228843	0.776061
IL_1RA	THG1L	med	9	-0.0114897	0.0114308	0.314825
IL_1RA	SLU7	med	3	0.0309429	0.0463889	0.504752
IL_1RA	RNF182	med	10	-0.0130829	0.0166242	0.431295
IL_1RA	IFT74	med	3	0.00021188	0.0300016	0.994365
IL_1RA	GPR124	med	5	0.0476922	0.0189048	0.0116436
IL_1RA	MUM1	med	3	-0.0406727	0.027286	0.136064
IL_1RA	ARHGAP44	med	3	-0.0185861	0.0301506	0.537604
IL_1RA	ELP6	med	3	0.0574324	0.0402143	0.153246
IL_1RA	DAPK1	med	20	0.00196406	0.011632	0.865915
IL_1RA	AC012454.4	med	9	-0.015754	0.0170707	0.356078
IL_1RA	CMAHP	med	19	-0.000795259	0.0117897	0.946221
IL_1RA	CRISPLD2	med	15	0.00153688	0.0123837	0.901232
IL_1RA	RP11-304F15.3	med	13	0.016021	0.00791675	0.0430028
IL_1RA	XRCC3	med	4	0.011327	0.0213782	0.596224
IL_1RA	FAM19A1	med	9	-0.0206517	0.0125151	0.0989132
IL_1RA	ISOC1	med	11	-0.0155548	0.0158021	0.324946
IL_1RA	RAB24	med	3	-0.0258883	0.0476695	0.587076
IL_1RA	DCXR	med	9	-0.00281979	0.0108494	0.794939
IL_1RA	LGALS9C	med	17	0.0351021	0.0185319	0.0582062
IL_1RA	RP11-420G6.4	med	15	-0.00464605	0.0117872	0.693462
IL_1RA	CALB1	med	3	-0.0481197	0.048682	0.322933
IL_1RA	PID1	med	10	-0.0162959	0.0157617	0.301189
IL_1RA	S100PBP	med	5	0.015516	0.018197	0.393842
IL_1RA	REEP1	med	9	-0.00418413	0.0136771	0.759663
IL_1RA	RNF7	med	6	-0.0160456	0.0270167	0.55257
IL_1RA	AC104135.2	med	9	-0.0235337	0.0152157	0.121942
IL_1RA	EMG1	med	3	0.00310803	0.052778	0.953041
IL_1RA	TPST1	med	6	-0.0217453	0.0148568	0.143287
IL_1RA	DSTNP1	med	3	-0.00560602	0.0288986	0.846184
IL_1RA	ODF3B	med	5	0.0223934	0.0248616	0.367736
IL_1RA	CTNNA1	med	24	-0.00312491	0.00894498	0.726828
IL_1RA	MAST3	med	3	-0.0660435	0.0280952	0.0187379
IL_1RA	C19orf53	med	4	0.0131405	0.0152889	0.390076
IL_1RA	AC133528.2	med	3	-0.0338997	0.0466728	0.467639
IL_1RA	WDFY1	med	3	-0.0154466	0.0243429	0.525726
IL_1RA	GTF2H5	med	14	0.0043795	0.015561	0.778373
IL_1RA	CDH2	med	16	-0.0258419	0.0127468	0.0426295
IL_1RA	NPTXR	med	3	-0.0053367	0.0176955	0.762969
IL_1RA	MST1P2	med	12	-0.0420065	0.0194508	0.0308014
IL_1RA	NAPSB	med	21	-0.00859722	0.00885169	0.331423
IL_1RA	ARNT	med	3	0.0497381	0.0460066	0.279649
IL_1RA	GOLGA6L9	med	3	-0.015059	0.0411093	0.71413
IL_1RA	CPAMD8	med	6	0.026957	0.0183295	0.141374
IL_1RA	RP5-894A10.5	med	10	-0.0259538	0.0152422	0.0886141
IL_1RA	CNOT6	med	8	-0.0116161	0.0110731	0.294162
IL_1RA	TXK	med	4	-0.0174483	0.0211342	0.409032
IL_1RA	PDE3B	med	4	0.0173396	0.0292823	0.553748
IL_1RA	CHD7	med	4	-0.0289292	0.0239955	0.227969
IL_1RA	GOLGA8B	med	10	-0.0121988	0.0187953	0.516317
IL_1RA	ADAMTS5	med	4	-0.0251967	0.0487368	0.60516
IL_1RA	AKAP6	med	4	0.0465525	0.0506571	0.358111
IL_1RA	LINC00847	med	3	-0.00687479	0.0203736	0.735788
IL_1RA	LOXL3	med	3	0.00561319	0.0214499	0.793562
IL_1RA	RNH1	med	4	0.0139945	0.019097	0.463672
IL_1RA	LIMCH1	med	3	0.0550822	0.0377007	0.144004
IL_1RA	WDR90	med	3	0.00241336	0.02593	0.925846
IL_1RA	HPS4	med	3	-0.0114613	0.0220192	0.602706
IL_1RA	SLC25A46	med	4	-0.00985488	0.0289463	0.733515
IL_1RA	SH3BP1	med	8	0.0101744	0.0181585	0.575269
IL_1RA	RP11-278A23.2	med	3	-0.0152208	0.0186282	0.41388
IL_1RA	PCCB	med	14	-0.0112818	0.018964	0.551908
IL_1RA	TRAPPC6B	med	3	-0.0077141	0.0365531	0.832857
IL_1RA	FASN	med	3	0.00701654	0.0195649	0.719873
IL_1RA	RP11-705C15.2	med	3	-0.0224306	0.0333065	0.500656
IL_1RA	METTL5	med	3	0.0307367	0.0200715	0.125679
IL_1RA	NUDT2	med	26	0.0050156	0.00710131	0.480007
IL_1RA	ALG1L2	med	9	-0.0477115	0.0315928	0.130992
IL_1RA	YTHDC2	med	3	0.0321837	0.0293936	0.273552
IL_1RA	SNHG15	med	10	0.0126482	0.0193264	0.512819
IL_1RA	LRRC3	med	3	-0.00829852	0.0238202	0.727554
IL_1RA	APAF1	med	3	-0.0112443	0.0201756	0.577307
IL_1RA	PCNXL4	med	3	0.0510858	0.0267884	0.0565195
IL_1RA	DNAJC5	med	4	0.0844071	0.0660714	0.201421
IL_1RA	RNF150	med	11	-3.6362e-05	0.00855671	0.996609
IL_1RA	ZADH2	med	9	-0.0118415	0.015579	0.447202
IL_1RA	PRDM11	med	3	-0.0213208	0.0462839	0.645048
IL_1RA	PTGR2	med	4	-0.0501892	0.0252657	0.0469829
IL_1RA	USP15	med	10	-0.0235701	0.0165744	0.155003
IL_1RA	TRBV11-2	med	6	0.0226887	0.0148607	0.126822
IL_1RA	GS1-124K5.4	med	6	0.0194188	0.0187601	0.300617
IL_1RA	HSPA7	med	8	-0.0161313	0.0205562	0.432607
IL_1RA	C1QA	med	6	0.00503256	0.0152756	0.741814
IL_1RA	RP5-1051J4.6	med	3	0.0347328	0.0283268	0.220145
IL_1RA	ZNF226	med	3	0.0150581	0.048267	0.755059
IL_1RA	ACVRL1	med	4	-0.0306241	0.0166297	0.0655438
IL_1RA	NIPSNAP3A	med	11	-0.0332892	0.0147539	0.0240521
IL_1RA	CAB39L	med	3	-0.0272533	0.0207094	0.188178
IL_1RA	CLN6	med	16	-0.0319111	0.0140496	0.0231279
IL_1RA	RNF167	med	10	0.0363912	0.0134078	0.00664411
IL_1RA	ENGASE	med	7	0.0148059	0.0160937	0.357585
IL_1RA	MYOM1	med	19	-0.0118888	0.012049	0.323786
IL_1RA	TBC1D4	med	10	0.0147655	0.0119319	0.21591
IL_1RA	RP11-10L12.4	med	6	0.0328594	0.0170788	0.054356
IL_1RA	TRAV8-5	med	5	0.00993543	0.0133065	0.45527
IL_1RA	KDELC2	med	9	0.00925316	0.0157859	0.557763
IL_1RA	DPEP3	med	7	0.00909304	0.0184504	0.622127
IL_1RA	RP11-496I9.1	med	3	-0.00129984	0.0499028	0.979219
IL_1RA	SMN2	med	8	0.00215661	0.0263531	0.934778
IL_1RA	CTSG	med	10	-0.00277972	0.010686	0.794765
IL_1RA	PPL	med	3	-0.0292199	0.0248894	0.240399
IL_1RA	RP11-521C20.4	med	3	-0.0279367	0.022128	0.206768
IL_1RA	RTN4	med	6	-0.000925759	0.0170537	0.956708
IL_1RA	DCHS1	med	6	0.00402832	0.0171407	0.814197
IL_1RA	RP11-454F8.2	med	3	-0.0108313	0.0297806	0.71608
IL_1RA	ACP5	med	17	-0.00561952	0.0110902	0.612359
IL_1RA	TFRC	med	6	-0.00112121	0.0250606	0.964315
IL_1RA	LILRA3	med	11	0.0138201	0.00974424	0.156107
IL_1RA	MPV17L2	med	3	0.084982	0.0328299	0.00963795
IL_1RA	MCM5	med	5	0.0166474	0.0194452	0.39193
IL_1RA	SOAT2	med	3	-0.0137679	0.0290891	0.635997
IL_1RA	RHNO1	med	6	-0.00920944	0.0131623	0.484124
IL_1RA	POLR2D	med	5	0.0219648	0.017665	0.213718
IL_1RA	TOMM5	med	4	0.0115295	0.014978	0.441442
IL_1RA	TRBV9	med	4	-0.038956	0.0179262	0.0297703
IL_1RA	MXRA7	med	9	0.0201341	0.0168291	0.231544
IL_1RA	LOXL2	med	4	0.00824227	0.0229856	0.719906
IL_1RA	WWC1	med	5	0.00576213	0.026652	0.828833
IL_1RA	SLC25A34	med	12	0.00806995	0.0117691	0.492909
IL_1RA	GS1-465N13.1	med	3	-0.0534672	0.0740456	0.470242
IL_1RA	PTGFR	med	3	-0.00592739	0.0349746	0.865421
IL_1RA	CSNK1D	med	3	-0.0145375	0.0144701	0.315063
IL_1RA	NCALD	med	8	-0.0078396	0.0102767	0.445553
IL_1RA	DISC1	med	4	-0.0372622	0.0210998	0.077396
IL_1RA	ZNF234	med	5	0.0217972	0.0164653	0.18556
IL_1RA	ACSF3	med	6	-0.0282678	0.0300319	0.346573
IL_1RA	RP11-1024P17.1	med	3	0.00326579	0.0256619	0.898733
IL_1RA	FGD5-AS1	med	5	0.0116214	0.0199492	0.560196
IL_1RA	ARHGEF3	med	5	0.0113691	0.0275603	0.679961
IL_1RA	FOXK1	med	4	0.0293025	0.0170002	0.0847698
IL_1RA	F2RL1	med	14	0.0330393	0.0131208	0.0117993
IL_1RA	NDUFAF5	med	8	-0.00814904	0.0121812	0.503506
IL_1RA	GPR137B	med	12	0.0100783	0.0146874	0.492595
IL_1RA	ADAM28	med	3	-0.0293533	0.0272772	0.281878
IL_1RA	NDRG2	med	3	0.0230467	0.026273	0.380377
IL_1RA	RPL36AL	med	3	-0.0220208	0.0193004	0.253892
IL_1RA	CSGALNACT1	med	17	-0.0116845	0.00889101	0.188781
IL_1RA	CTD-3162L10.1	med	3	-0.0429319	0.0317694	0.176581
IL_1RA	ZKSCAN4	med	5	0.0128295	0.0204693	0.53081
IL_1RA	MAP7	med	3	0.00680237	0.0138576	0.623513
IL_1RA	BLM	med	12	0.00275603	0.0132748	0.835531
IL_1RA	RP11-497H17.1	med	3	-0.0162261	0.0117885	0.168687
IL_1RA	MTMR3	med	12	-0.00710168	0.0124418	0.568139
IL_1RA	C10orf32	med	23	0.00359748	0.0108306	0.739769
IL_1RA	SAT2	med	4	-0.00205665	0.0158127	0.896516
IL_1RA	SEMA4D	med	11	-0.0204138	0.0169199	0.227626
IL_1RA	LMTK2	med	3	-0.0396432	0.0337013	0.23947
IL_1RA	SLC46A2	med	10	5.08681e-05	0.0163444	0.997517
IL_1RA	RIMBP2	med	7	0.0079866	0.0242027	0.741409
IL_1RA	CDKAL1	med	6	0.0177362	0.0206317	0.389978
IL_1RA	SH2B2	med	3	-0.00776679	0.0487358	0.873381
IL_1RA	B3GNT5	med	5	0.0264403	0.0215406	0.219649
IL_1RA	GRB10	med	5	-0.0051896	0.035485	0.883726
IL_1RA	APH1B	med	11	0.00938077	0.0144982	0.517614
IL_1RA	DAAM1	med	8	0.0146181	0.0195373	0.454329
IL_1RA	CENPQ	med	11	0.0139188	0.0174585	0.425307
IL_1RA	BRI3	med	4	0.00174071	0.0312974	0.955646
IL_1RA	IRF7	med	3	-0.0271209	0.0309138	0.380319
IL_1RA	LA16c-390E6.4	med	3	0.0131157	0.0297443	0.659251
IL_1RA	KLC3	med	3	0.0467471	0.0215171	0.0298134
IL_1RA	RHD	med	18	-0.00474922	0.0108054	0.660282
IL_1RA	TC2N	med	14	0.0166266	0.0107879	0.123261
IL_1RA	AKAP7	med	12	0.0035862	0.0123718	0.771917
IL_1RA	OTX1	med	7	0.0135768	0.00942768	0.149839
IL_1RA	ZNF831	med	5	-0.0390784	0.0289618	0.177238
IL_1RA	PLA2G4B	med	9	0.00361497	0.0134127	0.787532
IL_1RA	RP11-430C7.5	med	4	-0.0117087	0.0365835	0.748927
IL_1RA	RAMP1	med	4	-0.0153562	0.0194127	0.428921
IL_1RA	PTER	med	9	0.0241904	0.0112141	0.0309949
IL_1RA	MLC1	med	6	-0.0385572	0.028242	0.172177
IL_1RA	NAPA	med	3	-0.012165	0.0367602	0.740698
IL_1RA	GNPTAB	med	3	-0.029769	0.0288397	0.301967
IL_1RA	TP73-AS1	med	3	-0.00407137	0.028043	0.884566
IL_1RA	EFTUD1P1	med	3	-0.0198754	0.0510175	0.696848
IL_1RA	CD200R1	med	7	-0.000722467	0.0171978	0.966491
IL_1RA	RP11-56F10.3	med	9	0.009007	0.0140939	0.522778
IL_1RA	ATG7	med	5	0.0192872	0.0295171	0.513484
IL_1RA	RP11-98I9.4	med	15	-0.00690533	0.0147845	0.640454
IL_1RA	KIF19	med	3	-0.00270681	0.029148	0.926012
IL_1RA	KIAA1024	med	5	-0.0280254	0.0183647	0.126998
IL_1RA	DDX43	med	3	0.0183625	0.0223053	0.410374
IL_1RA	GRAMD1B	med	7	0.0255957	0.019652	0.192763
IL_1RA	FFAR4	med	3	0.00621555	0.0250314	0.803895
IL_1RA	CLUAP1	med	3	0.0702067	0.037779	0.0631192
IL_1RA	NKX3-1	med	14	-0.00970536	0.0118699	0.41356
IL_1RA	RP11-773D16.1	med	5	0.00373951	0.0324301	0.9082
IL_1RA	LRRC8B	med	25	-0.00223458	0.013658	0.870039
IL_1RA	POPDC2	med	9	0.00275043	0.016961	0.871178
IL_1RA	CLECL1	med	9	-0.00796355	0.025557	0.755345
IL_1RA	MFSD1	med	6	0.0119434	0.0206737	0.563459
IL_1RA	GZMA	med	3	-0.00857742	0.0560734	0.878424
IL_1RA	FAM22E	med	4	0.0529534	0.036445	0.146233
IL_1RA	RSBN1	med	3	0.0378944	0.0269908	0.160326
IL_1RA	RP11-77H9.2	med	9	-0.00278001	0.0154343	0.857059
IL_1RA	RP11-274B18.2	med	4	0.00587911	0.016096	0.714923
IL_1RA	MLH3	med	14	0.0129004	0.0157717	0.413385
IL_1RA	ZNF101	med	3	-0.0155638	0.0286895	0.58748
IL_1RA	HLA-G	med	24	-0.000160431	0.00996005	0.987149
IL_1RA	AACS	med	5	0.00391906	0.0311365	0.899837
IL_1RA	FCRLB	med	9	-0.000316729	0.0142888	0.982315
IL_1RA	ANKRD9	med	8	-0.000619818	0.0166331	0.970275
IL_1RA	RP4-659J6.2	med	6	-0.00591408	0.0241761	0.806747
IL_1RA	ARRDC4	med	12	-0.00225341	0.0125226	0.857194
IL_1RA	RARS	med	3	-0.186924	0.0443309	2.48047e-05
IL_1RA	SLC38A1	med	13	-0.00557552	0.0144689	0.699981
IL_1RA	TRIM52	med	3	-0.0409895	0.0546705	0.453402
IL_1RA	ZNF786	med	7	-3.34813e-05	0.0158386	0.998313
IL_1RA	HIF1AN	med	7	-0.00788048	0.0195503	0.686884
IL_1RA	OGFOD3	med	5	-0.0014438	0.0340405	0.966169
IL_1RA	ATP10A	med	7	0.0082412	0.0199415	0.67941
IL_1RA	RP11-366M4.11	med	4	0.0455916	0.0265988	0.0865201
IL_1RA	CLN5	med	8	-0.00571224	0.0195553	0.770205
IL_1RA	SCGB1C1	med	3	-0.0340303	0.0228716	0.136782
IL_1RA	CDC42SE2	med	7	-0.0015779	0.0139539	0.909967
IL_1RA	RBBP6	med	3	-0.0472093	0.0336322	0.16041
IL_1RA	RRM1	med	7	-0.00922296	0.0142578	0.517715
IL_1RA	MAF	med	3	0.0771708	0.0453341	0.088705
IL_1RA	LAMTOR1	med	4	-0.0359316	0.0305782	0.239966
IL_1RA	CTC-550B14.6	med	8	0.0259929	0.0125026	0.0376168
IL_1RA	PLEKHB1	med	6	-0.0199071	0.02021	0.324619
IL_1RA	DDX56	med	4	0.0019595	0.018789	0.91694
IL_1RA	S100B	med	12	0.00132873	0.0118652	0.910835
IL_1RA	RP11-728F11.4	med	4	-0.0111555	0.0184474	0.545366
IL_1RA	BPI	med	10	0.000539188	0.0169753	0.974661
IL_1RA	C1orf109	med	3	0.0197654	0.0389516	0.611848
IL_1RA	RP4-669P10.19	med	3	-0.0106235	0.0422194	0.80133
IL_1RA	MTAP	med	4	0.0100634	0.0298526	0.736039
IL_1RA	SNAPC2	med	3	-0.0215113	0.0496978	0.665129
IL_1RA	TCP11L2	med	7	-0.000723305	0.0168258	0.965711
IL_1RA	MME	med	5	-0.0209172	0.0310035	0.499885
IL_1RA	KIFC2	med	3	-0.0246149	0.0165535	0.137016
IL_1RA	STARD5	med	3	-0.00671636	0.0312009	0.829563
IL_1RA	NFKB1	med	3	-0.0186994	0.0262454	0.476165
IL_1RA	SCMH1	med	3	0.00402113	0.028314	0.887065
IL_1RA	FKBPL	med	3	-0.0046104	0.0513937	0.92852
IL_1RA	TRBV10-1	med	8	0.0141607	0.0127356	0.266184
IL_1RA	LARP4B	med	3	-0.0287414	0.0282781	0.309446
IL_1RA	XYLT1	med	22	-0.00188289	0.00992602	0.84955
IL_1RA	QSOX1	med	10	0.00667036	0.0151613	0.659966
IL_1RA	C1orf198	med	6	0.0119774	0.0235455	0.610967
IL_1RA	SLC25A16	med	11	-0.0129697	0.0152965	0.396499
IL_1RA	ZNF204P	med	8	0.0170325	0.015486	0.271391
IL_1RA	GPATCH2L	med	3	0.0316728	0.0351755	0.367896
IL_1RA	SP100	med	5	0.018394	0.0352443	0.601741
IL_1RA	FAM21C	med	10	-0.0238666	0.02282	0.295624
IL_1RA	IGLC6	med	4	0.0231538	0.0241925	0.338535
IL_1RA	PCBD1	med	3	0.0021772	0.0333044	0.947877
IL_1RA	CTD-2561J22.4	med	7	-0.00900472	0.0198957	0.650839
IL_1RA	TRAV26-1	med	3	0.0508112	0.055217	0.357463
IL_1RA	ZNF358	med	5	0.060549	0.0315597	0.0550408
IL_1RA	HCG4P3	med	6	0.00102711	0.0249389	0.967148
IL_1RA	BSPRY	med	4	-0.0335155	0.0191969	0.0808322
IL_1RA	RP5-1112D6.4	med	4	-0.0360795	0.045641	0.429231
IL_1RA	MED19	med	14	0.00837329	0.0138527	0.545544
IL_1RA	FAM177A1	med	4	-0.0528982	0.0262029	0.0435087
IL_1RA	LRCOL1	med	3	-0.0505298	0.0637859	0.428257
IL_1RA	FRAT1	med	5	-0.00284407	0.0109891	0.795783
IL_1RA	RP11-47L3.1	med	6	-0.00113248	0.0233173	0.961264
IL_1RA	ATP5A1	med	4	0.0115372	0.0157773	0.464625
IL_1RA	AP2M1	med	3	-0.008308	0.0150047	0.579789
IL_1RA	VPS9D1	med	9	-0.0104611	0.0114079	0.359143
IL_1RA	MYO5C	med	4	-0.0328268	0.021114	0.120007
IL_1RA	RGL3	med	3	0.0197612	0.0270022	0.464268
IL_1RA	AC093627.8	med	5	0.0110541	0.029901	0.711613
IL_1RA	MBNL1	med	8	-0.00692035	0.0110029	0.529377
IL_1RA	C9orf40	med	4	0.0219362	0.020983	0.295826
IL_1RA	PNRC1	med	5	0.0678021	0.0436762	0.120571
IL_1RA	VAPA	med	4	-0.0107105	0.0161507	0.507229
IL_1RA	NHSL1	med	3	0.0190803	0.04319	0.658651
IL_1RA	C10orf128	med	18	0.00677704	0.00853809	0.427345
IL_1RA	IGLV9-49	med	4	0.0138839	0.0175319	0.428407
IL_1RA	ZNF783	med	7	0.00990247	0.0192056	0.606131
IL_1RA	CERKL	med	6	-0.035913	0.0283362	0.205017
IL_1RA	RP11-458F8.2	med	3	-0.059365	0.0315619	0.0599842
IL_1RA	TRAV38-1	med	5	0.0129673	0.0239422	0.588088
IL_1RA	RP11-195E2.4	med	3	-0.0159081	0.0205135	0.438048
IL_1RA	SMPDL3A	med	14	0.0144877	0.0153965	0.346721
IL_1RA	ICAM5	med	3	0.0345907	0.0359555	0.336028
IL_1RA	SLC39A3	med	4	-0.013283	0.0162512	0.413727
IL_1RA	DHRS4L2	med	5	0.0266561	0.0273743	0.330174
IL_1RA	RP11-18I14.7	med	8	-0.00966592	0.0164815	0.557559
IL_1RA	SPDL1	med	7	-0.0108843	0.013827	0.431175
IL_1RA	ACOT7	med	4	0.0123229	0.0262279	0.638468
IL_1RA	JMY	med	3	-0.00547734	0.0217688	0.80134
IL_1RA	AC051649.16	med	4	-0.00345912	0.024373	0.88714
IL_1RA	ZNF516	med	8	0.0323529	0.017056	0.0578463
IL_1RA	STX3	med	3	-0.00420883	0.0265352	0.873974
IL_1RA	TNRC6A	med	7	0.0261825	0.022681	0.248345
IL_1RA	CTNS	med	3	-0.00223434	0.0185896	0.90433
IL_1RA	LILRP1	med	7	0.0173511	0.0152099	0.253962
IL_1RA	SLC35F3	med	12	0.00355631	0.011969	0.766371
IL_1RA	SGCA	med	3	-0.00264638	0.0183117	0.885091
IL_1RA	SALL4	med	3	0.0566905	0.0402058	0.158537
IL_1RA	PLXNB2	med	3	0.0128296	0.0243858	0.598812
IL_1RA	PTK2	med	3	0.0266695	0.0281753	0.343865
IL_1RA	EML4	med	9	0.00804219	0.0131275	0.540125
IL_1RA	GSN	med	18	0.0100243	0.0112654	0.373557
IL_1RA	IDH3B	med	3	-0.0369981	0.0312956	0.237121
IL_1RA	TMEM223	med	5	-0.0130124	0.0200846	0.517063
IL_1RA	FEZ2	med	22	0.00183011	0.00850286	0.829584
IL_1RA	LINC00565	med	11	0.00592287	0.0149495	0.691963
IL_1RA	CCDC157	med	3	0.0231856	0.0376436	0.537945
IL_1RA	NSUN2	med	21	0.00325277	0.00974254	0.738475
IL_1RA	DARS2	med	4	-0.0180763	0.0261211	0.488926
IL_1RA	R3HDM4	med	3	-0.062574	0.0812176	0.441034
IL_1RA	AHCYL2	med	5	-0.00650275	0.0363913	0.858181
IL_1RA	FKBP1A	med	13	-0.0119115	0.0147696	0.419961
IL_1RA	DOK6	med	6	0.0389859	0.020559	0.0579213
IL_1RA	PRR5L	med	5	-0.000178312	0.02336	0.99391
IL_1RA	SLC8A1	med	4	0.00567029	0.0248893	0.819786
IL_1RA	TRAV20	med	3	-0.0367547	0.0337031	0.275474
IL_1RA	COPRS	med	4	0.0257965	0.0349817	0.460862
IL_1RA	C6orf48	med	5	0.0072352	0.0291852	0.804207
IL_1RA	MORC3	med	6	0.018393	0.0209153	0.379182
IL_1RA	AC116614.1	med	6	0.0223743	0.0299713	0.45535
IL_1RA	FBLN5	med	26	0.00638816	0.0072554	0.378605
IL_1RA	NPEPPS	med	3	-0.00453076	0.0295334	0.878074
IL_1RA	MBOAT1	med	7	-0.015012	0.0278267	0.589555
IL_1RA	ASPRV1	med	4	0.0744079	0.0342204	0.0296774
IL_1RA	LGALSL	med	6	0.00207643	0.0155621	0.893854
IL_1RA	RASA4B	med	9	-0.0244172	0.0229993	0.288394
IL_1RA	UBE2F	med	6	0.0069199	0.0145682	0.634786
IL_1RA	METTL17	med	4	-0.0113782	0.0161576	0.481308
IL_1RA	COMMD7	med	3	-0.0334924	0.0245439	0.17238
IL_1RA	TNFSF12	med	8	0.00479381	0.0125665	0.70285
IL_1RA	PLEKHA5	med	6	0.0271003	0.0269066	0.31384
IL_1RA	ADARB2	med	14	0.0128919	0.0125444	0.30409
IL_1RA	JAZF1	med	10	-0.0140172	0.00900849	0.119709
IL_1RA	RWDD3	med	9	-0.0176804	0.0183626	0.335625
IL_1RA	FTSJD1	med	16	-0.0161043	0.0127053	0.204967
IL_1RA	TRIM22	med	3	-0.0303944	0.0263798	0.249244
IL_1RA	ZNF696	med	8	0.0362626	0.0138107	0.00864751
IL_1RA	RIPK4	med	3	-0.041731	0.0377063	0.268407
IL_1RA	MDC1	med	3	0.02859	0.116539	0.806205
IL_1RA	LARS2	med	6	0.00497852	0.01673	0.766023
IL_1RA	C6orf62	med	8	0.00524114	0.0135069	0.69799
IL_1RA	MEPCE	med	3	0.00578023	0.0181675	0.750361
IL_1RA	RNF14	med	12	-0.0159884	0.0117584	0.173911
IL_1RA	PRSS53	med	4	0.0136602	0.0210591	0.516559
IL_1RA	CDCA7L	med	6	-0.00772743	0.0208509	0.710932
IL_1RA	PPP1R21	med	6	0.00520996	0.027672	0.85066
IL_1RA	PPP1R17	med	7	0.0291793	0.017216	0.0900958
IL_1RA	C19orf35	med	8	0.0019108	0.0176627	0.913851
IL_1RA	AC008268.2	med	10	0.0216447	0.0198599	0.27577
IL_1RA	RP11-456P18.2	med	3	-0.0247952	0.0472203	0.599516
IL_1RA	GPR146	med	6	0.00141086	0.0134837	0.916666
IL_1RA	TMEM176A	med	27	0.00077004	0.00764343	0.919753
IL_1RA	KCNMA1	med	11	0.0298147	0.0127213	0.0190943
IL_1RA	FKRP	med	5	-0.00145894	0.0143811	0.919194
IL_1RA	ICAM3	med	7	-0.0235186	0.0174961	0.178878
IL_1RA	GTF3A	med	9	-0.00109028	0.0112231	0.92261
IL_1RA	GALNT1	med	4	0.0142468	0.0272481	0.601075
IL_1RA	AP003068.23	med	16	0.00312134	0.0118466	0.79218
IL_1RA	RP4-564F22.2	med	20	-0.0125432	0.00753963	0.0961853
IL_1RA	BABAM1	med	4	0.0628724	0.0232247	0.00678677
IL_1RA	CHMP4B	med	8	-0.0161542	0.0133857	0.2275
IL_1RA	MAP3K11	med	18	0.0069741	0.013208	0.597485
IL_1RA	SUPT3H	med	14	-0.00485829	0.0153268	0.751259
IL_1RA	TIPARP-AS1	med	3	-0.0209191	0.0323012	0.517228
IL_1RA	PRCP	med	5	0.00381404	0.0225785	0.865857
IL_1RA	TSR3	med	3	0.0495055	0.056019	0.376843
IL_1RA	PVALB	med	4	0.0132234	0.0117821	0.261725
IL_1RA	RP11-345J4.8	med	3	0.020262	0.0243422	0.405195
IL_1RA	TNFSF13B	med	3	-0.00125516	0.031075	0.967781
IL_1RA	AC062017.1	med	5	-0.0130529	0.0224842	0.561553
IL_1RA	CDK10	med	12	-0.0143401	0.00957593	0.13426
IL_1RA	SP110	med	7	-0.00181634	0.0100413	0.856457
IL_1RA	LSM6	med	5	-0.0128473	0.0302476	0.671029
IL_1RA	ANKLE2	med	5	0.00452047	0.0182964	0.804855
IL_1RA	SLC22A16	med	15	-0.00221982	0.00710556	0.754732
IL_1RA	CSF1R	med	5	0.028905	0.0198479	0.145303
IL_1RA	TEN1-CDK3	med	3	-0.00351168	0.0187435	0.851383
IL_1RA	KCNB1	med	3	-0.00821235	0.0329427	0.803135
IL_1RA	PPP4R1	med	10	0.009328	0.0173047	0.589856
IL_1RA	ADORA2B	med	10	-2.48556e-05	0.0146625	0.998647
IL_1RA	PLXNA4	med	3	-0.0453369	0.0349983	0.195181
IL_1RA	BASP1	med	7	0.0155634	0.033157	0.638795
IL_1RA	RP11-1094M14.5	med	3	-0.00685269	0.0280431	0.80695
IL_1RA	ITGAD	med	6	0.003727	0.0125663	0.766782
IL_1RA	IL1RAP	med	5	-0.00915482	0.0242655	0.705968
IL_1RA	TRIM65	med	4	-0.00848524	0.0251128	0.73545
IL_1RA	LY86	med	16	-0.0101969	0.0136823	0.456116
IL_1RA	GS1-124K5.10	med	3	0.048682	0.0391407	0.213584
IL_1RA	ARL14EP	med	6	-0.00988481	0.0251746	0.694578
IL_1RA	EPHX4	med	3	-0.0113231	0.0222522	0.610854
IL_1RA	RBAK	med	3	0.0380869	0.0260138	0.143166
IL_1RA	RP5-827C21.4	med	6	2.18422e-05	0.0152925	0.99886
IL_1RA	C9orf91	med	5	0.0100158	0.0181425	0.580905
IL_1RA	PUS10	med	4	0.0147729	0.0210851	0.48353
IL_1RA	CLEC18A	med	15	-0.0108904	0.0137663	0.428888
IL_1RA	KCNN4	med	13	0.0047801	0.0220737	0.828558
IL_1RA	PTPRE	med	7	0.00195579	0.0181312	0.9141
IL_1RA	ZYX	med	14	0.0148453	0.0109082	0.173535
IL_1RA	KRT5	med	4	-0.030116	0.0265444	0.256563
IL_1RA	RP11-797H7.3	med	17	0.00588275	0.0137901	0.669676
IL_1RA	FAM3B	med	13	-0.00489846	0.012436	0.69366
IL_1RA	ITGAL	med	3	0.000603815	0.0251678	0.980859
IL_1RA	TBKBP1	med	19	-3.02915e-05	0.0119447	0.997977
IL_1RA	ZNF257	med	3	-0.0435772	0.0276041	0.114417
IL_1RA	MR1	med	6	0.0110972	0.0193873	0.567056
IL_1RA	METTL21A	med	19	-0.0127376	0.00810886	0.116222
IL_1RA	TMEM200A	med	4	0.035892	0.0226897	0.11368
IL_1RA	HERC6	med	6	0.00331879	0.0203141	0.870224
IL_1RA	IL7R	med	3	0.0460459	0.0325703	0.157438
IL_1RA	BTBD1	med	6	-0.0133322	0.0345922	0.699934
IL_1RA	ERCC8	med	3	0.0129117	0.0182376	0.478964
IL_1RA	HPS6	med	4	0.026976	0.0213702	0.206835
IL_1RA	AZI1	med	3	-0.0105077	0.030339	0.729085
IL_1RA	VRK3	med	9	-0.00982558	0.0157924	0.533829
IL_1RA	ARHGEF5	med	3	0.000951191	0.0469014	0.983819
IL_1RA	ZNF470	med	6	-0.0145314	0.0155393	0.349717
IL_1RA	GALNT2	med	3	-0.014682	0.0372252	0.693278
IL_1RA	TRAV4	med	5	-0.0241858	0.013061	0.0640609
IL_1RA	SIGLEC14	med	17	-0.000990828	0.0078262	0.899254
IL_1RA	GS1-410F4.3	med	3	-0.00766077	0.0202396	0.705056
IL_1RA	IL21R	med	4	-0.00858136	0.0176442	0.626715
IL_1RA	PDPK2	med	3	0.00285293	0.0323895	0.929812
IL_1RA	FMNL2	med	3	-0.0111503	0.0412767	0.787055
IL_1RA	B4GALT7	med	5	0.00458463	0.0202661	0.821029
IL_1RA	SERPINE2	med	11	0.0036404	0.0125552	0.771854
IL_1RA	DNHD1	med	5	-0.00866001	0.0197734	0.661413
IL_1RA	MAP7D1	med	4	0.0020377	0.017611	0.907885
IL_1RA	NPC2	med	5	0.0299466	0.0180878	0.097798
IL_1RA	CLEC11A	med	5	0.00175816	0.0135898	0.897062
IL_1RA	SQRDL	med	3	-0.0301633	0.0478803	0.528713
IL_1RA	CARM1	med	3	-0.0276104	0.0233721	0.237467
IL_1RA	SRGAP3	med	5	0.0641758	0.033679	0.0567131
IL_1RA	GPR125	med	3	0.0152385	0.0432189	0.724397
IL_1RA	TUBBP5	med	3	-0.00939526	0.0223401	0.674079
IL_1RA	HELLS	med	6	-0.0281366	0.0204998	0.169899
IL_1RA	ZNF396	med	4	-0.0176741	0.0193998	0.362272
IL_1RA	RP11-605F22.2	med	5	-0.000453962	0.0189633	0.980901
IL_1RA	SERF1B	med	4	0.0302893	0.0345771	0.381034
IL_1RA	C7orf43	med	4	0.00338392	0.0192525	0.860479
IL_1RA	FASTKD3	med	4	0.0173487	0.0281156	0.537202
IL_1RA	BIN1	med	18	-0.00399487	0.011124	0.719504
IL_1RA	PRKCB	med	10	0.00402991	0.0128341	0.75352
IL_1RA	KDELR2	med	20	-0.0142308	0.009084	0.117213
IL_1RA	P2RY11	med	8	-0.0562	0.022853	0.0139247
IL_1RA	MRPL23-AS1	med	3	-0.0351105	0.0232316	0.130706
IL_1RA	RMND5A	med	4	-0.0786656	0.0335852	0.0191668
IL_1RA	KIRREL3	med	3	0.0227351	0.038254	0.552299
IL_1RA	EIF6	med	7	-0.0161552	0.0103843	0.119773
IL_1RA	PTGIR	med	5	-0.0375941	0.0135726	0.00560836
IL_1RA	LEPROTL1	med	3	-0.0147753	0.02044	0.469764
IL_1RA	IRF2	med	4	-0.0514852	0.0191636	0.0072181
IL_1RA	PPP3R1	med	4	-0.0297432	0.0174349	0.088016
IL_1RA	CTD-2228K2.7	med	7	-0.00962618	0.00839037	0.251262
IL_1RA	CSMD1	med	5	-0.00735201	0.0349389	0.833336
IL_1RA	P4HTM	med	7	0.0358416	0.015203	0.0183966
IL_1RA	ZNF320	med	7	0.0173973	0.016862	0.302192
IL_1RA	ATP13A2	med	3	-0.025473	0.0428063	0.551793
IL_1RA	GNPTG	med	5	0.0221335	0.0224539	0.324264
IL_1RA	RP11-598F7.3	med	4	-0.0275805	0.0392063	0.481762
IL_1RA	C6orf164	med	4	0.0235606	0.0179954	0.190448
IL_1RA	CTC-444N24.6	med	5	-0.0296295	0.0284158	0.297081
IL_1RA	AL049840.1	med	8	-0.0216065	0.0176046	0.219703
IL_1RA	RAB14	med	4	-0.0151305	0.0181881	0.405471
IL_1RA	CA6	med	5	0.0260784	0.019741	0.186491
IL_1RA	TBRG4	med	4	-0.0214746	0.0219532	0.327976
IL_1RA	AC084018.1	med	7	-0.0216312	0.0172018	0.208574
IL_1RA	ZBED3	med	9	-0.0182423	0.0217208	0.40099
IL_1RA	SF3B2	med	4	-0.0214247	0.0197123	0.277093
IL_1RA	IPP	med	7	-0.00856403	0.017642	0.627369
IL_1RA	PARP14	med	7	-0.0251241	0.0250576	0.316029
IL_1RA	ATL2	med	4	0.0392587	0.0231864	0.0904222
IL_1RA	LRRC16B	med	3	-0.00719423	0.0310093	0.816536
IL_1RA	CITED4	med	11	-0.0115697	0.0144111	0.42207
IL_1RA	TMEM8A	med	16	-0.00414359	0.00960785	0.666271
IL_1RA	HDHD2	med	3	-0.00203222	0.0191433	0.915457
IL_1RA	IGKV1D-27	med	3	-0.0502005	0.0336794	0.136082
IL_1RA	UPP1	med	7	0.00426386	0.0160609	0.790639
IL_1RA	AC079767.4	med	4	0.0169281	0.0219886	0.441384
IL_1RA	ZNF775	med	3	0.014912	0.0170305	0.381246
IL_1RA	TNFRSF9	med	4	0.0540001	0.039424	0.170773
IL_1RA	IQSEC3	med	10	-0.0231702	0.0152295	0.128159
IL_1RA	CDHR1	med	5	0.0158223	0.0240757	0.51106
IL_1RA	TMED6	med	9	0.0202433	0.0137076	0.139731
IL_1RA	AGAP6	med	3	-0.0231038	0.0149984	0.123459
IL_1RA	RP11-195E2.1	med	4	-0.00754106	0.0274483	0.783518
IL_1RA	NFIB	med	3	-0.04011	0.0231634	0.0833426
IL_1RA	GSTO2	med	4	-0.00468989	0.0231208	0.839258
IL_1RA	DGCR2	med	4	-0.000675031	0.0244699	0.977992
IL_1RA	PANK2	med	3	0.000904453	0.0180023	0.95993
IL_1RA	PRKXP1	med	10	-0.00707335	0.0151027	0.639533
IL_1RA	NUDCD3	med	4	0.00984662	0.0111561	0.377441
IL_1RA	RP4-798A10.2	med	4	-0.0102313	0.0190338	0.5909
IL_1RA	TSKS	med	8	0.00901432	0.0163938	0.582414
IL_1RA	FURIN	med	3	0.00429357	0.0284001	0.879833
IL_1RA	METTL18	med	7	-0.00880315	0.0128657	0.493826
IL_1RA	ADPRH	med	6	0.0345166	0.0178011	0.052499
IL_1RA	RP11-119D9.1	med	3	0.0176224	0.0367166	0.631258
IL_1RA	CTSK	med	18	-0.00738213	0.0110785	0.505188
IL_1RA	NAGA	med	4	-0.00044647	0.01938	0.98162
IL_1RA	ENDOG	med	6	-0.00437792	0.0155	0.777602
IL_1RA	SIDT2	med	25	0.0115266	0.00948898	0.224465
IL_1RA	IFITM4P	med	7	0.00366204	0.0125194	0.769897
IL_1RA	IGFBP2	med	4	-0.0143941	0.0126817	0.256366
IL_1RA	LCLAT1	med	20	0.00796613	0.00974757	0.413789
IL_1RA	AL161915.1	med	4	-0.0405741	0.026319	0.123164
IL_1RA	GPR180	med	14	-0.0113851	0.012224	0.351659
IL_1RA	BTBD11	med	19	-0.0228659	0.0106043	0.0310618
IL_1RA	APTX	med	3	0.00953558	0.0237785	0.688407
IL_1RA	C18orf8	med	4	-0.0259886	0.015408	0.0916611
IL_1RA	SDAD1P1	med	5	0.0272696	0.0211609	0.19751
IL_1RA	SGSM1	med	5	-0.0179184	0.0228924	0.433789
IL_1RA	WDR48	med	13	0.00956185	0.0127996	0.455037
IL_1RA	POLR1D	med	10	0.00990747	0.0151203	0.512311
IL_1RA	CTD-3099C6.11	med	4	0.0179238	0.0459803	0.696674
IL_1RA	PIM1	med	3	-0.00155907	0.0350142	0.964485
IL_1RA	KCNJ15	med	8	0.00737182	0.0146514	0.61486
IL_1RA	CAMTA1	med	5	0.0120196	0.0199357	0.546564
IL_1RA	CACNB2	med	3	-0.00645226	0.038278	0.86614
IL_1RA	CDH23	med	14	-0.00264507	0.0111013	0.811674
IL_1RA	TEX261	med	3	-0.0283517	0.0260448	0.276343
IL_1RA	GLTSCR1	med	4	0.019637	0.0235485	0.40434
IL_1RA	ADCK1	med	11	-0.0138268	0.0101815	0.174452
IL_1RA	LRRC25	med	12	-0.030986	0.0115536	0.00731966
IL_1RA	TREML1	med	4	-0.040505	0.0348067	0.24454
IL_1RA	KCTD18	med	3	0.0489987	0.0341734	0.151622
IL_1RA	FANCC	med	3	0.00607975	0.0485503	0.900345
IL_1RA	MTHFS	med	9	0.0114395	0.0155452	0.461801
IL_1RA	CTD-3099C6.9	med	3	0.0325601	0.0496604	0.512047
IL_1RA	CTB-61M7.2	med	5	-0.0152343	0.0264217	0.56422
IL_1RA	PDE6H	med	3	0.0102494	0.0209385	0.624488
IL_1RA	RP1-179N16.6	med	10	0.00229617	0.0155252	0.882422
IL_1RA	SULT1A1	med	8	-0.0270691	0.0194653	0.164337
IL_1RA	RNASE2	med	14	-0.0108551	0.0117874	0.357098
IL_1RA	SRP54	med	4	-0.0272123	0.024184	0.260498
IL_1RA	POLR3B	med	4	-0.0112687	0.0109597	0.30386
IL_1RA	BAZ2B	med	19	0.0400852	0.0152976	0.00878396
IL_1RA	WDR60	med	13	-0.00172551	0.0111294	0.87679
IL_1RA	RP11-734I18.1	med	5	-0.0150717	0.0211185	0.47543
IL_1RA	RP11-148O21.4	med	5	0.0504238	0.0287779	0.0797443
IL_1RA	GDPD5	med	15	-0.00765835	0.0133586	0.566449
IL_1RA	RP11-326C3.11	med	9	-6.50679e-05	0.0208174	0.997506
IL_1RA	SSH3	med	7	0.0202442	0.0205842	0.325369
IL_1RA	EIF4G3	med	3	0.0530969	0.0383728	0.166446
IL_1RA	KB-431C1.3	med	4	-0.0287036	0.0217234	0.186395
IL_1RA	C11orf92	med	3	-0.00727801	0.0170072	0.668696
IL_1RA	RSAD1	med	4	-0.00477777	0.0263627	0.856185
IL_1RA	FOCAD	med	7	-0.0125334	0.0277634	0.651676
IL_1RA	SLC38A11	med	3	-0.00196744	0.0317235	0.950548
IL_1RA	ZFP57	med	10	-0.00313452	0.0118668	0.79167
IL_1RA	PKD2L1	med	3	0.0119245	0.0212394	0.574503
IL_1RA	THBS1	med	12	0.0087764	0.0141093	0.533921
IL_1RA	PLB1	med	9	-0.00271226	0.0137214	0.843306
IL_1RA	PSRC1	med	10	-0.00215922	0.0133885	0.871878
IL_1RA	AC024560.3	med	3	-0.0323635	0.0310874	0.297853
IL_1RA	TSPAN18	med	3	-0.0738826	0.082694	0.371619
IL_1RA	CPVL	med	9	-0.000465932	0.0139623	0.973379
IL_1RA	MED4	med	12	0.000544404	0.00932821	0.953461
IL_1RA	RP11-678G14.4	med	10	-0.00724587	0.0163489	0.657619
IL_1RA	MCM6	med	10	-0.0328255	0.0163245	0.0443455
IL_1RA	ACTN1-AS1	med	4	0.00271704	0.0278798	0.922364
IL_1RA	ZDHHC14	med	10	0.0165436	0.015932	0.299087
IL_1RA	RASA4CP	med	6	-0.0139269	0.0156429	0.373304
IL_1RA	FLJ20373	med	4	0.047792	0.0341084	0.161161
IL_1RA	SIN3B	med	5	-0.00962308	0.0172349	0.576607
IL_1RA	SUCLG2	med	13	-0.0131352	0.0115551	0.255647
IL_1RA	RP11-196G11.2	med	10	0.013945	0.0160921	0.386173
IL_1RA	AC022431.3	med	3	-0.0120133	0.0427154	0.778527
IL_1RA	FCHO2	med	15	-0.00616121	0.0115289	0.593054
IL_1RA	C3orf18	med	3	0.036785	0.0434463	0.397175
IL_1RA	KIR3DL2	med	8	0.00515835	0.0188744	0.784624
IL_1RA	RP11-175P19.2	med	3	-0.00704514	0.0207347	0.734025
IL_1RA	PSMA2	med	4	-0.0197198	0.0180805	0.27542
IL_1RA	TIMM22	med	6	0.00782414	0.0171788	0.648783
IL_1RA	MICAL2	med	3	-0.109609	0.0503491	0.0294813
IL_1RA	OSBPL2	med	4	-0.0026419	0.0259779	0.918996
IL_1RA	PYCR2	med	7	-0.0108581	0.0115061	0.345334
IL_1RA	MCM7	med	3	-0.0265832	0.0172812	0.123983
IL_1RA	ZDHHC21	med	3	0.0228668	0.0326049	0.483098
IL_1RA	IGSF8	med	3	-0.0340026	0.0319199	0.286763
IL_1RA	GPR162	med	12	-0.00192703	0.0158081	0.902977
IL_1RA	GPR56	med	5	0.0060967	0.0260403	0.814888
IL_1RA	TSPAN31	med	5	-0.0054496	0.0110179	0.620874
IL_1RA	ZSWIM5	med	3	-0.02613	0.0229971	0.25586
IL_1RA	PKIA	med	17	-0.00745022	0.00968353	0.441673
IL_1RA	SLC35B2	med	3	0.00488245	0.028109	0.862104
IL_1RA	RP11-981P6.1	med	3	0.0483611	0.0208375	0.020294
IL_1RA	FAM153A	med	13	-0.000949795	0.018837	0.959786
IL_1RA	SESN3	med	10	0.0104537	0.0148402	0.481173
IL_1RA	ZBTB48	med	7	-0.0405467	0.0222655	0.0685986
IL_1RA	COX20	med	3	0.00395687	0.0202743	0.845262
IL_1RA	ERCC1	med	4	0.00698213	0.0176556	0.692501
IL_1RA	RP4-758J18.2	med	3	-0.00786576	0.0325992	0.809333
IL_1RA	SDK1	med	4	0.0606752	0.03676	0.0988249
IL_1RA	SFXN1	med	3	0.0416842	0.0230964	0.0711069
IL_1RA	ATP6V1G2	med	5	0.0446894	0.0195217	0.0220669
IL_1RA	PLOD1	med	11	0.00367012	0.0118999	0.757766
IL_1RA	STAU2	med	3	-0.00410726	0.0620191	0.947198
IL_1RA	KSR1	med	9	0.0186471	0.0169621	0.271619
IL_1RA	CTC-548K16.2	med	4	0.00707197	0.0434187	0.870614
IL_1RA	IGLV10-54	med	5	-0.00409395	0.0178314	0.818409
IL_1RA	GSTM1	med	20	0.015636	0.00950022	0.0997927
IL_1RA	TRIM6	med	13	0.0253281	0.024683	0.304828
IL_1RA	SLC45A4	med	16	0.00289456	0.012024	0.809763
IL_1RA	RBPJ	med	5	0.0250602	0.0181764	0.167981
IL_1RA	TRBV3-1	med	4	0.0415515	0.0235846	0.0781019
IL_1RA	ZNF100	med	9	0.00264087	0.0121702	0.828212
IL_1RA	WAC-AS1	med	7	-0.00154004	0.012431	0.901405
IL_1RA	RP11-168G16.1	med	3	-0.00815853	0.0654891	0.900857
IL_1RA	GUF1	med	4	0.0508488	0.0284816	0.074209
IL_1RA	LILRB2	med	6	0.0210337	0.02147	0.327244
IL_1RA	FBXL13	med	5	0.0127315	0.013844	0.357762
IL_1RA	RP11-23J18.1	med	6	-0.0118173	0.018182	0.515728
IL_1RA	LRR1	med	13	-0.023768	0.0134323	0.0768163
IL_1RA	GLTP	med	4	-0.0303521	0.0227204	0.181582
IL_1RA	RAB2A	med	5	-0.016675	0.0211123	0.42963
IL_1RA	ALMS1	med	6	0.00496305	0.0245968	0.840091
IL_1RA	WRN	med	4	-0.0166467	0.020537	0.417614
IL_1RA	KRT23	med	12	0.00711099	0.0162838	0.662335
IL_1RA	MEG3	med	8	0.0272502	0.0157026	0.0826712
IL_1RA	SUPV3L1	med	11	-0.0190595	0.0171265	0.265767
IL_1RA	VWDE	med	10	0.00370786	0.0142843	0.795191
IL_1RA	MRPL34	med	13	-0.0244434	0.0126995	0.0542593
IL_1RA	LILRB5	med	4	-0.0493546	0.0405483	0.223535
IL_1RA	CLDN7	med	4	-0.00552461	0.0229439	0.80972
IL_1RA	AZIN1	med	3	-0.0118435	0.016373	0.469462
IL_1RA	PDE2A	med	4	-0.0952497	0.0365795	0.00921675
IL_1RA	STK32C	med	14	0.0028467	0.00980734	0.771616
IL_1RA	NLRP12	med	8	0.114858	0.0242848	2.24938e-06
IL_1RA	BAIAP2	med	13	0.0206486	0.016893	0.221587
IL_1RA	LTN1	med	3	0.0328354	0.0372254	0.377739
IL_1RA	AC012065.7	med	3	0.0573122	0.0248999	0.0213517
IL_1RA	CCDC25	med	5	-0.0265626	0.0157791	0.0922972
IL_1RA	C2orf43	med	7	-0.0279022	0.0126468	0.0273648
IL_1RA	RP11-423H2.1	med	4	0.0196768	0.0201649	0.329168
IL_1RA	IFRD1	med	13	-0.0163554	0.0122999	0.183609
IL_1RA	SKIV2L	med	5	0.0425723	0.0184101	0.0207531
IL_1RA	TNFSF4	med	5	-0.00154164	0.0150777	0.918561
IL_1RA	AC068491.1	med	3	0.0583694	0.0333573	0.080149
IL_1RA	CARD16	med	12	-0.00482124	0.0110677	0.663117
IL_1RA	ADAL	med	4	0.0201459	0.0251904	0.423859
IL_1RA	TMEM98	med	3	-0.0102293	0.0316585	0.746609
IL_1RA	TAF7	med	5	-0.0118697	0.0233873	0.611784
IL_1RA	ECM1	med	3	0.0127519	0.0194278	0.511583
IL_1RA	GMDS	med	6	0.00990395	0.0201774	0.623537
IL_1RA	UBALD2	med	5	0.0321818	0.028697	0.262103
IL_1RA	COL6A2	med	8	0.00375159	0.0196267	0.84841
IL_1RA	FBLN7	med	3	0.0640891	0.0498304	0.198393
IL_1RA	PIGK	med	5	0.0271072	0.0235675	0.250063
IL_1RA	ZNF165	med	3	-0.00964544	0.0355424	0.7861
IL_1RA	CSTA	med	17	0.0126496	0.0103571	0.221957
IL_1RA	FPR3	med	8	0.00862671	0.0210899	0.682507
IL_1RA	KIAA1609	med	4	-0.0609761	0.0562619	0.278458
IL_1RA	ACBD3	med	3	0.00954403	0.0267175	0.720927
IL_1RA	AP001053.11	med	5	-0.00291826	0.0161011	0.856175
IL_1RA	CCNG2	med	5	0.0244059	0.0409421	0.551103
IL_1RA	COLQ	med	7	0.0182627	0.0166976	0.274073
IL_1RA	CTC-497E21.4	med	16	-0.00285966	0.0133887	0.830869
IL_1RA	PDLIM1	med	6	0.0545539	0.0267873	0.0416942
IL_1RA	SMIM14	med	4	0.0975325	0.0371999	0.00874546
IL_1RA	WDFY4	med	7	-0.020266	0.0160532	0.206797
IL_1RA	CDC42EP3	med	5	-0.0243359	0.0260795	0.350746
IL_1RA	HIP1	med	19	0.0102596	0.00720563	0.154495
IL_1RA	NEDD9	med	5	-0.0449162	0.0315118	0.154049
IL_1RA	DAPP1	med	5	-0.0183331	0.0227095	0.4195
IL_1RA	CTC-523E23.1	med	7	-0.0244762	0.0222781	0.271913
IL_1RA	SMIM7	med	3	0.0529325	0.0401831	0.187744
IL_1RA	TRIM8	med	5	0.0151742	0.0215311	0.480961
IL_1RA	WDR81	med	4	0.017748	0.0151311	0.240817
IL_1RA	SLC35B4	med	4	-0.00956989	0.0329386	0.771405
IL_1RA	C11orf54	med	9	0.00800012	0.0194926	0.681499
IL_1RA	AC005682.5	med	5	-0.00272013	0.0200941	0.89232
IL_1RA	NOTCH2	med	3	0.00181281	0.0334807	0.95682
IL_1RA	RP11-384K6.6	med	7	-0.0115303	0.0186098	0.535534
IL_1RA	MARCH1	med	9	-0.0158971	0.0133605	0.234103
IL_1RA	MADD	med	5	0.028847	0.0115316	0.0123644
IL_1RA	IMPA2	med	11	0.00917516	0.0152593	0.547652
IL_1RA	DBNDD1	med	7	-0.0284673	0.0153803	0.0641859
IL_1RA	MB21D1	med	3	-0.0280439	0.0201958	0.164955
IL_1RA	IFT57	med	3	0.0209193	0.0300464	0.486283
IL_1RA	CMTM7	med	7	-0.00348381	0.0217759	0.872893
IL_1RA	RHOQ	med	4	0.016049	0.026916	0.550999
IL_1RA	RP11-137H2.4	med	9	0.00541455	0.0157837	0.731563
IL_1RA	C21orf2	med	16	-0.00604932	0.011265	0.591266
IL_1RA	URM1	med	5	-0.0724166	0.0293745	0.0136901
IL_1RA	FBXO2	med	12	0.017995	0.0132049	0.17296
IL_1RA	RP11-701P16.5	med	5	0.044312	0.0315895	0.160693
IL_1RA	LRRC27	med	5	-0.0084287	0.0275103	0.759313
IL_1RA	LRRC37A15P	med	5	0.0287383	0.0169204	0.0894235
IL_1RA	TGFB3	med	4	0.0133192	0.021184	0.529519
IL_1RA	HOMER2	med	5	0.00293518	0.0235849	0.900958
IL_1RA	LY75	med	16	-0.0255395	0.01439	0.0759299
IL_1RA	EPRS	med	3	0.030019	0.0658334	0.648401
IL_1RA	RP11-4O1.2	med	4	-0.00807329	0.0179342	0.652593
IL_1RA	RFTN1	med	6	-0.0323192	0.0262402	0.218074
IL_1RA	C6orf120	med	4	-0.0134626	0.0223371	0.546709
IL_1RA	CROCCP2	med	20	-0.0164256	0.0122597	0.18031
IL_1RA	SLC8A3	med	3	-0.012301	0.0251497	0.624764
IL_1RA	MT1L	med	8	0.00450029	0.0156665	0.773916
IL_1RA	NT5E	med	16	0.0164345	0.00996581	0.0991293
IL_1RA	TMEM42	med	4	-0.0436641	0.0281461	0.120821
IL_1RA	PRDM8	med	3	0.000806017	0.0251311	0.974414
IL_1RA	ANKRD13D	med	3	-0.0210111	0.0190114	0.269079
IL_1RA	USP45	med	3	-0.0200024	0.038638	0.604676
IL_1RA	PGLS	med	3	-0.00645297	0.0284903	0.820815
IL_1RA	CTB-50L17.9	med	3	0.0140185	0.0154892	0.365436
IL_1RA	PELI2	med	5	0.0144329	0.0275621	0.600523
IL_1RA	LIMK1	med	9	-0.0140084	0.016276	0.389416
IL_1RA	CAMK1D	med	13	-0.00201497	0.0184795	0.913172
IL_1RA	RP5-874C20.3	med	5	0.00840966	0.017935	0.639143
IL_1RA	BIRC7	med	4	-0.0209436	0.0154889	0.176322
IL_1RA	DEF6	med	16	-0.00522703	0.0144242	0.717069
IL_1RA	RPL13	med	7	0.0176948	0.0110437	0.1091
IL_1RA	CACNA1E	med	4	0.0417221	0.0324833	0.198996
IL_1RA	IFT27	med	4	-0.026207	0.0171408	0.126283
IL_1RA	GET4	med	5	0.0370377	0.0221344	0.0942666
IL_1RA	ANXA2	med	5	-0.0166286	0.0271815	0.540696
IL_1RA	IGLV3-10	med	3	-0.0494337	0.0431522	0.251975
IL_1RA	ITK	med	6	0.00923758	0.031146	0.76678
IL_1RA	NUFIP2	med	6	-0.0236506	0.0285922	0.408141
IL_1RA	CTNNBIP1	med	3	-0.00918876	0.0171638	0.592403
IL_1RA	SREBF1	med	10	-0.0168395	0.0170525	0.323394
IL_1RA	LGALS9B	med	12	0.0164203	0.0145124	0.25786
IL_1RA	DTX3L	med	3	-0.00435574	0.0249252	0.861274
IL_1RA	DENND5B	med	5	0.0195956	0.0195367	0.315853
IL_1RA	ZDHHC18	med	4	0.0170189	0.0188552	0.366734
IL_1RA	LOXHD1	med	6	0.00422831	0.0241937	0.861261
IL_1RA	INTS10	med	5	-0.0266716	0.0192841	0.166639
IL_1RA	C6orf3	med	5	0.013867	0.0184664	0.452693
IL_1RA	CHMP1A	med	4	0.0126783	0.0290424	0.662441
IL_1RA	GAPT	med	17	0.005458	0.00911459	0.549293
IL_1RA	LINC00672	med	3	-0.0276538	0.0348276	0.427184
IL_1RA	MORN3	med	6	0.00930307	0.020066	0.642918
IL_1RA	VAT1	med	6	0.0321326	0.0195077	0.0995221
IL_1RA	ZNF525	med	7	0.00691803	0.0197897	0.726656
IL_1RA	SERPING1	med	6	0.0168564	0.0174643	0.334449
IL_1RA	CCDC92	med	5	0.00106983	0.0189237	0.954916
IL_1RA	NFE2	med	10	0.00432595	0.00795934	0.586782
IL_1RA	CYP1B1-AS1	med	6	0.00938561	0.0271065	0.729156
IL_1RA	KLHL30	med	6	0.0112143	0.0151962	0.460535
IL_1RA	RP11-252A24.7	med	5	-0.0273838	0.0291987	0.348325
IL_1RA	CYP21A2	med	5	0.00384947	0.0129704	0.766628
IL_1RA	PARP11	med	3	0.0617432	0.0546691	0.258729
IL_1RA	C10orf11	med	11	-0.0286313	0.0110056	0.0092808
IL_1RA	PIGN	med	16	0.0123613	0.00854117	0.147824
IL_1RA	CAMKK2	med	20	-0.020234	0.0136331	0.137761
IL_1RA	ENTPD4	med	7	-0.000945918	0.0161901	0.95341
IL_1RA	RPL7P50	med	4	0.0212489	0.0245063	0.385899
IL_1RA	ASS1P1	med	6	-0.00988101	0.0269302	0.713685
IL_1RA	CCDC91	med	3	-0.00537574	0.0340296	0.874479
IL_1RA	C7orf13	med	9	0.0040483	0.0137883	0.769061
IL_1RA	FAM216A	med	6	-0.00052145	0.0157433	0.973577
IL_1RA	SFI1	med	9	-0.000714214	0.014287	0.96013
IL_1RA	RCN2	med	3	0.0294334	0.0335425	0.380218
IL_1RA	STX8	med	9	-0.0241015	0.0161682	0.136047
IL_1RA	HPD	med	6	-0.0135338	0.0144152	0.347803
IL_1RA	LZTS1	med	6	-0.000554503	0.0201758	0.978074
IL_1RA	PGM1	med	12	-0.00403492	0.0116471	0.729019
IL_1RA	GLT25D2	med	18	0.0127145	0.0100159	0.204286
IL_1RA	PHGDH	med	12	0.00125236	0.0142366	0.929902
IL_1RA	ECE1	med	3	-0.00521216	0.0213257	0.806915
IL_1RA	LILRA6	med	5	-0.0196713	0.0179541	0.273235
IL_1RA	SPECC1	med	3	0.00679413	0.022464	0.762313
IL_1RA	FAM86C1	med	12	-0.015214	0.0158137	0.336009
IL_1RA	CRAT	med	12	0.00415645	0.0115854	0.719769
IL_1RA	STYK1	med	3	-0.0537333	0.039442	0.173092
IL_1RA	PTPRM	med	14	0.00847268	0.0114856	0.46071
IL_1RA	PHF17	med	3	-0.0225808	0.0342749	0.510015
IL_1RA	SLC18A2	med	3	-0.0256709	0.0265786	0.334119
IL_1RA	COCH	med	4	-0.0232877	0.0187574	0.214413
IL_1RA	DTNBP1	med	9	-0.0331617	0.0199579	0.0965964
IL_1RA	LRRC8C	med	16	-0.00467823	0.0109217	0.668401
IL_1RA	ZNF641	med	22	0.00526306	0.00969428	0.587196
IL_1RA	SRPRB	med	8	-0.00649477	0.0151279	0.667688
IL_1RA	GPR35	med	5	-0.00153791	0.0165186	0.925823
IL_1RA	RP11-757G1.6	med	3	0.000639981	0.0177941	0.97131
IL_1RA	RP11-522I20.3	med	9	0.0071818	0.0190909	0.706776
IL_1RA	C22orf34	med	7	-0.0436969	0.0213105	0.0403172
IL_1RA	CSTF2T	med	5	-0.00847515	0.0296986	0.775359
IL_1RA	LMAN2L	med	3	-0.010067	0.02737	0.713015
IL_1RA	CRTAM	med	4	0.0264469	0.0185117	0.153101
IL_1RA	HBG2	med	5	0.00452303	0.0148551	0.760765
IL_1RA	TOX	med	5	-0.00830403	0.0285383	0.771068
IL_1RA	UCKL1	med	11	0.00359009	0.0161069	0.82362
IL_1RA	GTPBP10	med	6	-0.0125474	0.0216048	0.561395
IL_1RA	CHCHD4P3	med	4	0.0171514	0.0472696	0.716723
IL_1RA	S100P	med	14	-0.00987492	0.015411	0.521672
IL_1RA	RP11-795F19.1	med	4	-0.0194126	0.0170853	0.255868
IL_1RA	SMYD3	med	7	0.0617884	0.0274701	0.0244938
IL_1RA	TIMP2	med	8	0.0188184	0.0156923	0.230446
IL_1RA	THRA	med	3	-0.0116889	0.0217237	0.590527
IL_1RA	IGKV1D-17	med	3	-0.0206014	0.0314203	0.512035
IL_1RA	PYHIN1	med	9	0.0301831	0.0191807	0.115575
IL_1RA	OLFML2B	med	3	-0.115667	0.0545785	0.0340662
IL_1RA	AE000661.37	med	3	-0.0181413	0.0291543	0.533778
IL_1RA	KIR2DL1	med	4	-0.0221635	0.0366543	0.545402
IL_1RA	MARCO	med	25	-0.0192113	0.0080957	0.0176427
IL_1RA	ZNF124	med	5	-0.00342733	0.0175833	0.845456
IL_1RA	SMIM4	med	3	-0.068013	0.0537944	0.206118
IL_1RA	RP6-65G23.1	med	3	0.0275859	0.0543554	0.611797
IL_1RA	SUPT4H1	med	9	-0.0100807	0.0111741	0.36698
IL_1RA	RP11-378A13.1	med	12	0.0118802	0.0152663	0.436452
IL_1RA	BTG2	med	7	-0.0252667	0.0146975	0.0855935
IL_1RA	C11orf73	med	3	-0.0121032	0.0210705	0.565689
IL_1RA	SLC17A9	med	3	-0.0212354	0.0265079	0.423076
IL_1RA	CCDC57	med	4	-0.0105843	0.0163515	0.517442
IL_1RA	AMZ2P1	med	3	0.0182662	0.0161174	0.257078
IL_1RA	AGPAT9	med	6	-0.02162	0.0217028	0.31916
IL_1RA	NRBP2	med	4	0.0278086	0.0236256	0.239173
IL_1RA	GRIN3B	med	3	0.0233998	0.0400994	0.559526
IL_1RA	COMMD4	med	5	-0.0364968	0.0167825	0.0296537
IL_1RA	FAM153B	med	9	-0.00568797	0.0112428	0.612912
IL_1RA	BTN3A1	med	17	-0.0347712	0.0141202	0.0137963
IL_1RA	NAPSA	med	3	-0.0680773	0.036759	0.0640275
IL_1RA	NSFP1	med	9	-0.0196786	0.0152389	0.196584
IL_1RA	NBPF4	med	4	-0.149355	0.0696034	0.0318889
IL_1RA	KIAA0226L	med	7	9.47282e-05	0.0171142	0.995584
IL_1RA	BCAT1	med	16	0.00145717	0.00918734	0.873979
IL_1RA	QPRT	med	3	-0.0344743	0.0358305	0.335974
IL_1RA	HEBP1	med	6	0.0105504	0.0274255	0.700464
IL_1RA	CTD-3018O17.3	med	6	0.0510915	0.0173103	0.00316225
IL_1RA	EIF2B2	med	19	0.00890357	0.0113028	0.430855
IL_1RA	AC159540.1	med	10	-0.00113182	0.0162998	0.944641
IL_1RA	C17orf72	med	3	-0.0239976	0.0307989	0.435879
IL_1RA	LIPN	med	20	0.00700448	0.0105522	0.506822
IL_1RA	GOLM1	med	9	0.00513458	0.0239852	0.83049
IL_1RA	SCRN1	med	6	-0.00551114	0.0143474	0.700889
IL_1RA	F5	med	13	0.00135608	0.0112735	0.904254
IL_1RA	GTF2H2	med	5	-0.00589081	0.0198513	0.766661
IL_1RA	SPON2	med	5	-0.035201	0.0320473	0.272026
IL_1RA	ENG	med	3	-0.0149675	0.0166986	0.370076
IL_1RA	LY6G5B	med	6	-0.0452861	0.0310292	0.144436
IL_1RA	GORAB	med	7	0.00676457	0.014728	0.646019
IL_1RA	DTHD1	med	4	0.00148535	0.0238812	0.950405
IL_1RA	HSBP1L1	med	6	0.00233066	0.0190723	0.902739
IL_1RA	HEXDC	med	5	0.00218422	0.0147579	0.88234
IL_1RA	ZNF215	med	5	0.0077138	0.0138026	0.576253
IL_1RA	CASQ1	med	6	0.0104908	0.0140222	0.454368
IL_1RA	PAAF1	med	17	0.00810991	0.00821687	0.323651
IL_1RA	HSPG2	med	6	-0.00738853	0.0259633	0.775969
IL_1RA	SECISBP2	med	9	0.0244351	0.0197721	0.216518
IL_1RA	PARVB	med	7	0.00561772	0.0246471	0.819703
IL_1RA	RP11-169D4.2	med	5	-0.000641208	0.019407	0.973643
IL_1RA	BSCL2	med	7	0.00662062	0.00882161	0.452954
IL_1RA	AP000807.1	med	4	-0.043545	0.0320001	0.173584
IL_1RA	SLC25A11	med	3	-0.0365966	0.0247293	0.138902
IL_1RA	TIGD7	med	7	-0.0223994	0.0175613	0.202133
IL_1RA	ZNF248	med	4	0.0265405	0.0242245	0.27325
IL_1RA	AC004166.6	med	3	-0.0158019	0.0230076	0.492201
IL_1RA	CNIH4	med	6	-0.0352975	0.0144636	0.0146697
IL_1RA	ANKRD20A11P	med	6	-0.00862983	0.0235093	0.713558
IL_1RA	MVD	med	3	-0.00617303	0.0288126	0.830354
IL_1RA	LDLRAD4	med	4	0.0240831	0.0253303	0.341725
IL_1RA	ZNF322	med	3	-0.0545993	0.0285095	0.0554761
IL_1RA	EPS8L1	med	3	0.034139	0.0252973	0.177173
IL_1RA	TMCO3	med	10	-0.000761054	0.0117745	0.948464
IL_1RA	ALOX15	med	5	0.000798106	0.0159179	0.960012
IL_1RA	TACC3	med	8	0.0282872	0.0181313	0.118729
IL_1RA	C1orf87	med	12	-0.0003405	0.00806193	0.966311
IL_1RA	RP11-1094M14.4	med	3	0.0243229	0.0424949	0.567069
IL_1RA	GPR42	med	3	-0.0254158	0.0438418	0.562106
IL_1RA	PSMD13	med	3	-0.000695759	0.0232369	0.976113
IL_1RA	STAT6	med	19	-0.0101746	0.0118848	0.391942
IL_1RA	ATP8A1	med	4	-0.0841608	0.0400741	0.0357172
IL_1RA	MAP3K6	med	12	-0.00659884	0.0121025	0.585585
IL_1RA	NAPB	med	12	-0.0205541	0.0183237	0.26198
IL_1RA	ZNF34	med	3	0.0226192	0.0218744	0.301114
IL_1RA	CHD1L	med	9	-0.0297211	0.0192185	0.121988
IL_1RA	MGST3	med	21	0.0129836	0.00988262	0.188921
IL_1RA	RAB5A	med	4	-0.0389412	0.0273047	0.153819
IL_1RA	GXYLT1	med	7	0.00970502	0.0209095	0.642544
IL_1RA	GABPB1-AS1	med	17	0.0204081	0.00957744	0.0331015
IL_1RA	C10orf76	med	4	0.0320693	0.0322872	0.320587
IL_1RA	GADD45G	med	3	0.0227518	0.0478984	0.634786
IL_1RA	EIF2AK4	med	3	-0.0368214	0.0249573	0.140111
IL_1RA	RP11-958N24.2	med	4	-0.023462	0.0156707	0.134344
IL_1RA	RP11-686D22.3	med	5	0.0133517	0.019591	0.495542
IL_1RA	PANX1	med	10	0.00456471	0.0151345	0.76295
IL_1RA	PRDM15	med	8	-0.00374844	0.0162728	0.81782
IL_1RA	TRIT1	med	7	-0.000471677	0.0116994	0.967841
IL_1RA	C22orf32	med	21	-0.0073902	0.0104363	0.478867
IL_1RA	RHOBTB1	med	3	-0.0322731	0.0290627	0.266799
IL_1RA	NKTR	med	4	0.0485804	0.0219385	0.026802
IL_1RA	MPO	med	4	0.0224823	0.0155228	0.147522
IL_1RA	RP11-499P20.2	med	7	-0.0103254	0.0115854	0.372802
IL_1RA	EBAG9	med	3	0.0211997	0.0354386	0.549701
IL_1RA	CDK5RAP3	med	5	-0.0084771	0.0247899	0.732383
IL_1RA	KAT2B	med	7	-0.0408131	0.0316206	0.196804
IL_1RA	RP11-140A10.3	med	4	-0.00853358	0.0202723	0.673794
IL_1RA	BCL6	med	4	-0.0489139	0.0444007	0.270615
IL_1RA	LRRC37A	med	14	-0.0121333	0.0173512	0.484378
IL_1RA	ALS2	med	9	-0.00133644	0.0121566	0.91246
IL_1RA	ABCA7	med	7	0.010327	0.0180802	0.56788
IL_1RA	HAL	med	9	0.00781208	0.014456	0.588918
IL_1RA	TANGO6	med	3	0.0386417	0.0456558	0.397346
IL_1RA	PAM16	med	4	0.0106664	0.0282654	0.705901
IL_1RA	CHI3L1	med	9	-0.00993885	0.0146491	0.497478
IL_1RA	ZFAND1	med	3	-0.0249719	0.0227421	0.272185
IL_1RA	ADCY3	med	5	-0.0339906	0.0359332	0.34418
IL_1RA	HSDL1	med	5	0.0392882	0.016409	0.0166522
IL_1RA	FNBP1	med	8	0.00730393	0.0150908	0.628386
IL_1RA	CTSO	med	8	-0.0365541	0.0289157	0.206173
IL_1RA	TCEANC2	med	4	0.0499612	0.0539134	0.354085
IL_1RA	HSDL2	med	12	-0.0012673	0.0155271	0.93495
IL_1RA	B4GALNT3	med	3	0.0191549	0.0182746	0.294559
IL_1RA	ZMYND12	med	3	0.0382289	0.0194134	0.0489301
IL_1RA	FLJ00104	med	7	-0.00574994	0.0158854	0.717379
IL_1RA	ANKRD12	med	3	-0.000342505	0.0290089	0.99058
IL_1RA	RNF219	med	5	-0.0124114	0.017458	0.477128
IL_1RA	USPL1	med	3	-0.0206872	0.0180328	0.2513
IL_1RA	UNC5B	med	3	0.0121823	0.0136835	0.373308
IL_1RA	TMEM71	med	12	0.00822524	0.017731	0.642726
IL_1RA	MT3	med	3	0.0579171	0.0364042	0.111622
IL_1RA	RP11-493L12.6	med	4	0.0114752	0.0248869	0.644732
IL_1RA	AC074289.1	med	11	-0.0104026	0.0167937	0.535632
IL_1RA	COL6A1	med	8	0.00708387	0.02324	0.760509
IL_1RA	SIDT1	med	8	0.0138641	0.0121457	0.25367
IL_1RA	CXCR1	med	7	0.011371	0.0164086	0.488316
IL_1RA	MYO1G	med	12	-0.0122743	0.0144814	0.396667
IL_1RA	ZNF415	med	9	-0.017936	0.0174756	0.304728
IL_1RA	RP4-761J14.10	med	4	-0.00504695	0.0207961	0.808248
IL_1RA	LAP3	med	18	-0.0120354	0.00872684	0.167855
IL_1RA	NFIL3	med	3	-0.0504198	0.0460338	0.273395
IL_1RA	VAMP1	med	11	0.00133097	0.0110505	0.904132
IL_1RA	SORBS2	med	3	0.0330577	0.0432842	0.445024
IL_1RA	QKI	med	7	-0.00684826	0.0195276	0.725816
IL_1RA	NPL	med	3	0.0126198	0.0434089	0.771266
IL_1RA	RCN3	med	3	-0.00611753	0.0226114	0.786736
IL_1RA	CYB5A	med	6	-0.00511498	0.0265945	0.847482
IL_1RA	COA1	med	4	-0.0220822	0.0127634	0.08361
IL_1RA	RP11-295P9.3	med	8	-0.0294348	0.0174038	0.0907821
IL_1RA	CAT	med	11	-0.00685625	0.0133666	0.607996
IL_1RA	SERTAD1	med	5	0.0248868	0.0149581	0.0961593
IL_1RA	NF1	med	3	0.0249732	0.0371486	0.501423
IL_1RA	CDK2AP1	med	3	0.032625	0.0221679	0.141095
IL_1RA	ZNF544	med	7	-0.00185042	0.0112165	0.868965
IL_1RA	FAM43A	med	14	0.0042478	0.0150234	0.777372
IL_1RA	NSL1	med	3	0.0035808	0.0241708	0.882228
IL_1RA	MED6	med	4	0.000496875	0.0252095	0.984275
IL_1RA	RP11-325P15.3	med	12	-0.0187967	0.0150463	0.211571
IL_1RA	CCNL1	med	3	-0.0114979	0.0183462	0.530843
IL_1RA	YWHAH	med	8	0.0512673	0.0190752	0.00719586
IL_1RA	CLYBL	med	13	-0.016046	0.0105714	0.129048
IL_1RA	TRBV10-2	med	6	0.0192498	0.0144935	0.184122
IL_1RA	DUS2L	med	16	-0.010292	0.00936326	0.271687
IL_1RA	PES1	med	3	0.00776371	0.0299655	0.795567
IL_1RA	GRM2	med	4	0.0171537	0.0165956	0.301308
IL_1RA	NEB	med	6	0.0103241	0.0279219	0.711569
IL_1RA	SLC35B3	med	4	-0.0211663	0.0234617	0.366972
IL_1RA	ADAMTS1	med	4	0.0163544	0.0260924	0.530799
IL_1RA	LILRA2	med	4	-0.061004	0.0307522	0.0472865
IL_1RA	SLC24A6	med	6	0.0143375	0.0253608	0.571841
IL_1RA	SAPCD2	med	7	-0.00606689	0.0206271	0.768665
IL_1RA	PCID2	med	5	0.0444524	0.0307155	0.147833
IL_1RA	CYP2D7P1	med	7	0.0212258	0.0162308	0.190959
IL_1RA	RP3-460G2.2	med	10	0.00504412	0.0113154	0.65576
IL_1RA	SGCD	med	3	-0.0144114	0.0232889	0.536043
IL_1RA	FAM76B	med	10	0.00200316	0.0182	0.912359
IL_1RA	AK3	med	9	-0.00952328	0.0195226	0.625685
IL_1RA	MRI1	med	6	0.00763339	0.0181834	0.674632
IL_1RA	WDYHV1	med	17	-0.00468065	0.0142614	0.742757
IL_1RA	FIGNL1	med	17	-0.00526254	0.0150391	0.726395
IL_1RA	REC8	med	4	0.0360282	0.0372905	0.33397
IL_1RA	CHURC1	med	22	-0.00338067	0.00553643	0.541449
IL_1RA	SOWAHC	med	6	-0.0142344	0.0182878	0.436361
IL_1RA	UBAP2L	med	6	0.00266847	0.017302	0.877429
IL_1RA	ABHD12	med	4	0.0532992	0.0322736	0.0986407
IL_1RA	ENDOV	med	3	0.00861935	0.0423488	0.838719
IL_1RA	ALKBH3	med	3	0.0136216	0.0308775	0.659104
IL_1RA	DNAJC17	med	3	0.00228677	0.0371327	0.950894
IL_1RA	ABCC3	med	15	-0.00315681	0.0112195	0.778428
IL_1RA	NAPRT1	med	22	-0.012439	0.012079	0.303104
IL_1RA	RP11-18I14.10	med	3	-0.0172002	0.0195647	0.379323
IL_1RA	RP11-420K14.3	med	7	-0.00123632	0.0147525	0.933212
IL_1RA	RP11-883A18.3	med	3	-0.0307774	0.0339431	0.364547
IL_1RA	TM7SF2	med	3	-0.00402676	0.021184	0.849243
IL_1RA	KL	med	7	0.0104385	0.0232414	0.653334
IL_1RA	RP1-29C18.8	med	5	-0.024561	0.0168787	0.145627
IL_1RA	EP300	med	5	0.0268014	0.0188572	0.155234
IL_1RA	KANSL2	med	6	-0.0487912	0.0193853	0.0118388
IL_1RA	CTD-2583A14.8	med	7	-0.0378217	0.0178162	0.033763
IL_1RA	HSD17B14	med	4	-0.0065508	0.0166635	0.694229
IL_1RA	PARP12	med	3	-0.00671173	0.0573367	0.906814
IL_1RA	PEX19	med	3	-0.00252822	0.0163727	0.877281
IL_1RA	TRPV5	med	7	0.00966862	0.0172397	0.574911
IL_1RA	CAMLG	med	6	0.0100895	0.0149894	0.500877
IL_1RA	RP1-228P16.1	med	7	-0.0145033	0.0184874	0.432751
IL_1RA	LINC00852	med	3	0.00280024	0.0188377	0.881829
IL_1RA	AS3MT	med	13	-0.0187417	0.0176635	0.28867
IL_1RA	AC073115.7	med	4	-0.0024262	0.0249616	0.92257
IL_1RA	HLA-J	med	3	0.00328764	0.0284212	0.90791
IL_1RA	METTL22	med	8	-0.0190918	0.0179341	0.287076
IL_1RA	CEP104	med	10	-0.0179402	0.00903059	0.0469669
IL_1RA	BIVM	med	3	-0.00352208	0.0206882	0.864816
IL_1RA	SERPINF2	med	6	0.00554476	0.0148857	0.709529
IL_1RA	ZNF496	med	3	0.00735923	0.0272098	0.786805
IL_1RA	SLC36A4	med	4	0.00983457	0.020747	0.635483
IL_1RA	IMMP2L	med	14	0.00400752	0.0140191	0.774984
IL_1RA	FAM86DP	med	12	0.000226254	0.0196932	0.990833
IL_1RA	AK1	med	3	-0.0196968	0.0239726	0.411284
IL_1RA	TCP1	med	9	0.0192965	0.0258628	0.455601
IL_1RA	IGF1R	med	9	0.038145	0.0235138	0.104753
IL_1RA	CTB-114C7.4	med	5	-0.0113292	0.0195621	0.562494
IL_1RA	AGTPBP1	med	7	-0.00451449	0.0194938	0.816859
IL_1RA	LPIN2	med	13	0.00144061	0.014272	0.919598
IL_1RA	COPS7A	med	4	-0.0199991	0.0164733	0.224734
IL_1RA	ASPH	med	5	-0.0107285	0.0268551	0.689527
IL_1RA	KMO	med	4	-0.0310625	0.0229878	0.176612
IL_1RA	QSER1	med	4	0.0245055	0.0387846	0.527494
IL_1RA	CTC-281B15.1	med	7	0.0252263	0.0163527	0.122918
IL_1RA	ARL16	med	13	-0.000760188	0.00948208	0.936101
IL_1RA	HOXB4	med	9	0.024944	0.0175125	0.154344
IL_1RA	ATOX1	med	3	0.00658074	0.0168703	0.696478
IL_1RA	MTHFD2	med	4	0.0233658	0.0304274	0.442536
IL_1RA	LRCH4	med	5	0.00175196	0.0177909	0.921555
IL_1RA	TMPRSS3	med	3	-0.0273593	0.0233357	0.241028
IL_1RA	AC109333.10	med	4	0.0611646	0.0292091	0.0362576
IL_1RA	GAD1	med	3	-0.0585363	0.0262294	0.0256348
IL_1RA	RRBP1	med	6	0.0029462	0.0177235	0.867975
IL_1RA	MS4A7	med	6	-0.00883172	0.020069	0.659888
IL_1RA	C1QC	med	3	-0.0128892	0.032348	0.690296
IL_1RA	RP4-803A2.1	med	3	-0.0429435	0.0330834	0.194275
IL_1RA	PPP2R4	med	10	0.00452285	0.0118054	0.701633
IL_1RA	MAGI2-AS3	med	7	-0.014575	0.0168765	0.387793
IL_1RA	PSMD6-AS2	med	3	-0.00132142	0.0286558	0.96322
IL_1RA	FGFR1	med	5	0.0320163	0.0186566	0.0861468
IL_1RA	HIBADH	med	8	0.0177557	0.0176249	0.313731
IL_1RA	ING1	med	4	-0.0129268	0.0217077	0.551514
IL_1RA	CNN2	med	10	0.0103399	0.0117795	0.380059
IL_1RA	CEP68	med	3	-0.0231696	0.0200412	0.24764
IL_1RA	RP11-57H14.4	med	3	0.0303083	0.035995	0.399781
IL_1RA	IGHV3-66	med	3	0.014634	0.017042	0.390503
IL_1RA	AHR	med	5	0.018619	0.0178131	0.295912
IL_1RA	ALG1L	med	6	0.0195414	0.0183283	0.286339
IL_1RA	CCL3L1	med	8	-0.00115981	0.0268992	0.965608
IL_1RA	RPS23	med	28	-0.0066382	0.00670725	0.322318
IL_1RA	NSFL1C	med	14	0.00412354	0.0123811	0.739096
IL_1RA	ZNF85	med	11	-0.000141812	0.0146094	0.992255
IL_1RA	TSPAN33	med	9	0.00869985	0.0147195	0.554493
IL_1RA	LRP3	med	10	0.0164515	0.0180521	0.362121
IL_1RA	HERPUD2	med	4	-0.0231169	0.024243	0.340312
IL_1RA	AMIGO2	med	3	0.0515616	0.0366152	0.159071
IL_1RA	KIF27	med	4	0.000525524	0.018293	0.977081
IL_1RA	SPIRE2	med	9	-0.0285472	0.0163804	0.0813736
IL_1RA	CKS2	med	5	0.00228249	0.0157994	0.885132
IL_1RA	LEMD3	med	7	0.00279825	0.0148715	0.85075
IL_1RA	RNF24	med	5	0.00702769	0.0221234	0.750744
IL_1RA	TAMM41	med	8	0.00621552	0.014065	0.658551
IL_1RA	AL135998.1	med	3	0.0145298	0.040535	0.720006
IL_1RA	MATN2	med	7	0.0187609	0.0201874	0.352715
IL_1RA	ZNF555	med	3	-0.00151874	0.0360522	0.966398
IL_1RA	UNC50	med	3	-0.0404762	0.0222544	0.0689434
IL_1RA	HSPA1B	med	7	0.00340653	0.0157847	0.829134
IL_1RA	FNDC3B	med	3	-0.0330508	0.0207515	0.11123
IL_1RA	DNAJB12	med	6	0.0262789	0.0152766	0.0853945
IL_1RA	TM4SF19	med	3	0.0171363	0.0326451	0.599633
IL_1RA	GRHPR	med	26	-0.00548151	0.0117968	0.642174
IL_1RA	RP11-638I2.10	med	3	-0.0326157	0.0274668	0.235046
IL_1RA	DTD1	med	4	-0.0136367	0.0152509	0.371238
IL_1RA	CTD-2587M2.1	med	9	0.00340543	0.0165809	0.837273
IL_1RA	TXNL1	med	6	0.018477	0.0123127	0.133448
IL_1RA	RP11-173M1.8	med	6	0.0212721	0.0204838	0.299043
IL_1RA	DYSF	med	3	0.0499564	0.0236445	0.0346169
IL_1RA	RQCD1	med	6	0.0451992	0.015489	0.0035211
IL_1RA	ETS2	med	5	0.0155211	0.019293	0.421112
IL_1RA	FCGR2B	med	22	0.015716	0.00994462	0.114026
IL_1RA	AP000347.4	med	4	-0.0498337	0.0288455	0.0840592
IL_1RA	RNF13	med	6	0.0133507	0.0193665	0.490589
IL_1RA	KIF1B	med	15	0.0159131	0.0098238	0.105265
IL_1RA	CENPK	med	34	0.00474001	0.0075762	0.531548
IL_1RA	USP48	med	9	-0.00803994	0.0148909	0.589251
IL_1RA	ACY3	med	3	-0.0103696	0.0254104	0.683211
IL_1RA	FKBP9	med	4	0.0393121	0.0181449	0.0302679
IL_1RA	INSL3	med	8	0.0370909	0.0259249	0.152515
IL_1RA	LINC00174	med	8	0.0142952	0.0128962	0.267654
IL_1RA	SPSB2	med	6	0.047246	0.0385834	0.220758
IL_1RA	ZNF626	med	16	0.00374258	0.0173382	0.829099
IL_1RA	RPS29	med	3	-0.0298137	0.0300175	0.320607
IL_1RA	CERS5	med	23	-9.25369e-05	0.00912191	0.991906
IL_1RA	ZNF107	med	5	0.0209193	0.039075	0.592398
IL_1RA	HPSE	med	10	0.00775334	0.0199528	0.697584
IL_1RA	LINC00476	med	11	0.0493626	0.0196191	0.0118678
IL_1RA	DEFA8P	med	3	0.0436742	0.0338051	0.196377
IL_1RA	CCT6P1	med	5	0.00547435	0.0159125	0.730825
IL_1RA	ZNF608	med	4	0.0238558	0.0362095	0.510008
IL_1RA	ACAD8	med	7	-0.0318193	0.016837	0.0587782
IL_1RA	MICB	med	8	0.00415732	0.0189295	0.826166
IL_1RA	SLC6A12	med	4	-0.0975136	0.0531995	0.0668057
IL_1RA	TPK1	med	9	0.00383146	0.014917	0.797293
IL_1RA	THOC5	med	3	-0.0269388	0.0268819	0.316286
IL_1RA	C4orf21	med	7	0.0306439	0.0150567	0.0418271
IL_1RA	IFNAR1	med	11	0.00962204	0.0220205	0.662142
IL_1RA	SLC25A4	med	3	0.0399401	0.029747	0.179382
IL_1RA	CDR2	med	4	0.0184719	0.0234169	0.430212
IL_1RA	ORAI1	med	6	0.0304168	0.015464	0.0491899
IL_1RA	MRPL37	med	3	-0.000302301	0.0278452	0.991338
IL_1RA	FAM108A7P	med	3	-0.0420192	0.0338656	0.214692
IL_1RA	SARS	med	4	0.0150606	0.0344625	0.662101
IL_1RA	GYLTL1B	med	3	-0.00504496	0.032748	0.877567
IL_1RA	BAIAP2-AS1	med	7	0.00377171	0.0157228	0.810418
IL_1RA	EVI2A	med	7	-0.0125198	0.0193328	0.517246
IL_1RA	RP11-77C3.3	med	7	0.00568175	0.0164947	0.7305
IL_1RA	STOM	med	3	0.047681	0.0750901	0.525439
IL_1RA	STAP1	med	3	0.00272289	0.0484249	0.955159
IL_1RA	METTL7A	med	4	-0.0150169	0.0196256	0.44417
IL_1RA	GLT1D1	med	3	-0.0905674	0.044482	0.0417456
IL_1RA	EIF5	med	12	-0.0295858	0.0125737	0.018623
IL_1RA	SUSD2	med	3	-0.0058379	0.0211454	0.782484
IL_1RA	PPM1L	med	7	0.00982317	0.0146089	0.501324
IL_1RA	RBMXL1	med	4	-0.0107763	0.0292145	0.712226
IL_1RA	CCM2	med	9	0.00290865	0.0155271	0.851404
IL_1RA	CTBS	med	8	0.0329111	0.019729	0.0952837
IL_1RA	TSC22D4	med	5	0.00730796	0.0264402	0.782244
IL_1RA	OBSCN	med	4	0.00544005	0.0233616	0.815867
IL_1RA	LOXL1-AS1	med	6	0.0030646	0.0189844	0.871757
IL_1RA	TRIP10	med	3	0.00904354	0.0236848	0.702588
IL_1RA	ZNF23	med	9	0.0120657	0.0179383	0.501187
IL_1RA	RNF141	med	6	0.0597331	0.0244724	0.0146532
IL_1RA	RP11-218M22.1	med	10	0.000500483	0.0119299	0.966537
IL_1RA	GBP4	med	6	-0.00567711	0.0225562	0.801283
IL_1RA	PRRC1	med	3	0.0136995	0.0292286	0.639282
IL_1RA	SLC31A1	med	6	0.0110739	0.0218286	0.611938
IL_1RA	TNXB	med	3	0.0166164	0.0271416	0.540398
IL_1RA	DDX31	med	5	0.0180461	0.0173301	0.297728
IL_1RA	LYSMD4	med	10	0.00756712	0.0132589	0.568189
IL_1RA	SIRPB2	med	13	-0.0114868	0.0146938	0.434364
IL_1RA	RP11-44F14.2	med	6	-0.00127225	0.0159209	0.936308
IL_1RA	ZFAND5	med	4	-0.0111834	0.0307703	0.71627
IL_1RA	BAX	med	4	-0.00754696	0.02131	0.723225
IL_1RA	IDI1	med	3	-0.024241	0.0447987	0.588431
IL_1RA	PAPSS1	med	24	-0.00446738	0.0090684	0.622273
IL_1RA	HIF1A	med	3	0.0017676	0.0377514	0.962655
IL_1RA	EOMES	med	4	0.026094	0.0287955	0.36484
IL_1RA	DHX36	med	9	0.0265762	0.0177095	0.13344
IL_1RA	ATF1	med	4	0.00193876	0.0126606	0.878293
IL_1RA	ARRB2	med	4	-0.00479216	0.0165707	0.772432
IL_1RA	TUBB6	med	10	-0.0121796	0.0125076	0.330166
IL_1RA	ETFA	med	10	-0.00987773	0.00886843	0.265361
IL_1RA	IL18R1	med	8	0.0292768	0.0189287	0.121939
IL_1RA	RP5-821D11.7	med	8	0.0216184	0.0184536	0.241399
IL_1RA	ALKBH1	med	3	0.0435484	0.0233828	0.0625443
IL_1RA	CASP2	med	3	-0.0244459	0.0436095	0.575095
IL_1RA	ZNF502	med	22	-0.0156945	0.00837856	0.0610445
IL_1RA	MS4A4A	med	3	-0.00221661	0.0191355	0.907782
IL_1RA	TBC1D22A	med	5	-0.00639333	0.0333428	0.847941
IL_1RA	RP11-362F19.1	med	9	0.00738918	0.0122966	0.547899
IL_1RA	ATP7B	med	6	-0.0173198	0.0166206	0.297379
IL_1RA	FTSJ3	med	8	-0.0376355	0.0136144	0.00570287
IL_1RA	ADAT2	med	3	0.0153972	0.0233891	0.510339
IL_1RA	CTD-2245F17.3	med	3	0.0199391	0.021311	0.349468
IL_1RA	TRIQK	med	3	0.00944029	0.0456805	0.836276
IL_1RA	FAM20C	med	5	0.0066528	0.0196919	0.735481
IL_1RA	SLC39A11	med	13	0.0157801	0.0121687	0.194706
IL_1RA	FNBP1P1	med	4	-0.0039211	0.0240817	0.870656
IL_1RA	UBASH3A	med	11	-0.0150411	0.0153835	0.3282
IL_1RA	SERTAD3	med	14	0.00430498	0.0122943	0.726219
IL_1RA	SMG9	med	3	0.025609	0.037481	0.494448
IL_1RA	CMSS1	med	14	0.0109892	0.0153743	0.474747
IL_1RA	TRGC1	med	4	0.016149	0.0225965	0.474814
IL_1RA	SHKBP1	med	15	-0.00134074	0.0115997	0.907982
IL_1RA	CLN3	med	5	-0.0342281	0.0247719	0.167054
IL_1RA	TBC1D16	med	4	0.00105155	0.0170118	0.950712
IL_1RA	HIST1H2BK	med	13	-0.0140417	0.0136867	0.304922
IL_1RA	DHFR	med	12	0.00844578	0.0129277	0.513558
IL_1RA	CRIPT	med	19	0.00144491	0.0104321	0.88984
IL_1RA	CPA3	med	3	0.026311	0.0303283	0.385647
IL_1RA	JAKMIP3	med	5	-0.00273832	0.0266997	0.918312
IL_1RA	AC004696.2	med	3	-0.0302508	0.0294427	0.304211
IL_1RA	CTB-25B13.12	med	4	0.0450368	0.0444331	0.31078
IL_1RA	FNTB	med	9	-0.0242069	0.0155175	0.118765
IL_1RA	PLIN2	med	11	-0.016382	0.0135771	0.227589
IL_1RA	OR2A20P	med	11	0.00168927	0.0146227	0.90803
IL_1RA	BTN2A2	med	8	-0.0356339	0.0211639	0.0922372
IL_1RA	NOM1	med	3	-0.0149594	0.0226954	0.509808
IL_1RA	EPHB1	med	7	0.00119473	0.0183215	0.948007
IL_1RA	NUP37	med	3	0.0714396	0.0601496	0.234952
IL_1RA	ZNF329	med	6	0.0313407	0.0325079	0.334998
IL_1RA	MMP9	med	5	0.00411523	0.0312251	0.895148
IL_1RA	NPM2	med	3	-0.0636211	0.0444598	0.152435
IL_1RA	CCHCR1	med	3	0.0454929	0.0222415	0.0408153
IL_1RA	CLHC1	med	21	-0.00799732	0.00861167	0.353065
IL_1RA	APOBEC3H	med	9	0.00215957	0.0143221	0.880144
IL_1RA	RP11-703I16.1	med	4	0.0153623	0.0260745	0.555748
IL_1RA	SCAPER	med	27	-0.0148092	0.0105046	0.158603
IL_1RA	SYNGR2	med	4	0.0899222	0.0630835	0.154028
IL_1RA	HLA-C	med	23	-0.00146602	0.00835992	0.860794
IL_1RA	ATP6V0E2	med	11	0.00196958	0.0110223	0.85818
IL_1RA	OR7E14P	med	9	0.0212172	0.0133534	0.112085
IL_1RA	CTD-2651B20.3	med	4	-0.00879307	0.0226288	0.697588
IL_1RA	PPP2R1A	med	3	-2.01248e-05	0.0364579	0.99956
IL_1RA	GTF2I	med	4	0.0233059	0.0167677	0.16455
IL_1RA	UIMC1	med	4	-0.040218	0.0169268	0.0175014
IL_1RA	AC012309.5	med	5	0.0177075	0.0217162	0.414842
IL_1RA	RBM6	med	33	-0.0162687	0.00779355	0.0368474
IL_1RA	FAM69A	med	3	-0.0165584	0.00930051	0.0750151
IL_1RA	MT1X	med	8	0.00598388	0.0141565	0.672517
IL_1RA	ADAM15	med	15	-0.00722947	0.0112107	0.519009
IL_1RA	PLAGL2	med	3	-0.0536125	0.0278855	0.0545309
IL_1RA	MORC2-AS1	med	8	0.0168579	0.0160814	0.294508
IL_1RA	TONSL	med	3	0.0459256	0.0213324	0.0313302
IL_1RA	SLC7A6	med	15	0.03092	0.0152645	0.0428044
IL_1RA	GCN1L1	med	11	-0.0193236	0.0153636	0.208481
IL_1RA	MTCH1	med	5	-0.0225372	0.0369238	0.541616
IL_1RA	HLA-W	med	6	0.0187171	0.0250454	0.454867
IL_1RA	AC141586.5	med	3	-0.0105698	0.0263122	0.687901
IL_1RA	IGHV3-53	med	3	-0.0136156	0.0224194	0.543644
IL_1RA	MICALCL	med	8	0.00237024	0.0141246	0.866733
IL_1RA	FAM84B	med	10	-0.00291903	0.0179992	0.871168
IL_1RA	SLC25A24	med	10	-0.00483051	0.0143015	0.735542
IL_1RA	TMCO4	med	3	0.0851846	0.0363226	0.0190156
IL_1RA	ITPR3	med	18	0.012483	0.011455	0.275827
IL_1RA	BRSK1	med	3	-0.0706165	0.0369554	0.0560232
IL_1RA	RNF5	med	5	-0.0834026	0.0444844	0.0608105
IL_1RA	MFF	med	3	-0.0250806	0.0241242	0.298505
IL_1RA	KIF20B	med	3	0.0426063	0.0235777	0.070753
IL_1RA	ZNF558	med	4	-0.0366341	0.0385902	0.342463
IL_1RA	SMIM1	med	14	0.0161624	0.0111026	0.145466
IL_1RA	RP3-412A9.11	med	11	0.00171829	0.0114957	0.881181
IL_1RA	DSCC1	med	3	-0.0211756	0.0220656	0.337225
IL_1RA	CTU2	med	3	-0.000327469	0.0218638	0.98805
IL_1RA	DOCK10	med	6	-0.0213641	0.0166785	0.200216
IL_1RA	BST1	med	13	0.00802429	0.0163028	0.622576
IL_1RA	KLHL36	med	8	0.0205534	0.0142223	0.148416
IL_1RA	C9orf72	med	10	-0.00708334	0.0113942	0.534165
IL_1RA	ARMC7	med	3	0.0266834	0.0252669	0.290939
IL_1RA	CCDC82	med	3	-0.0106113	0.0162204	0.512986
IL_1RA	SLC38A9	med	4	0.0339384	0.0431478	0.431538
IL_1RA	NANP	med	12	0.0389108	0.0230503	0.0913949
IL_1RA	KB-431C1.4	med	10	-0.0295999	0.0194562	0.128169
IL_1RA	PHTF1	med	5	0.0288058	0.0239249	0.228585
IL_1RA	GNG5	med	3	-0.0637121	0.0303815	0.0359871
IL_1RA	RUFY1	med	16	0.0205117	0.0121039	0.0901445
IL_1RA	CAMSAP2	med	5	0.0414023	0.0218749	0.0584001
IL_1RA	ALPK2	med	6	0.0068779	0.0161258	0.669732
IL_1RA	SEC11A	med	3	-0.00370911	0.0266554	0.889331
IL_1RA	ARHGAP33	med	14	-0.00312904	0.0138909	0.821778
IL_1RA	C12orf73	med	3	0.0103835	0.0366847	0.77714
IL_1RA	FKSG48	med	3	-0.0420667	0.0276464	0.12811
IL_1RA	HCG11	med	4	-0.0261992	0.0225209	0.244696
IL_1RA	AC012146.7	med	10	-0.00432961	0.0155384	0.780522
IL_1RA	TRIM27	med	18	-0.00904652	0.0195801	0.644062
IL_1RA	TREML3P	med	18	-0.0171899	0.0138262	0.213763
IL_1RA	MMAB	med	3	0.00869679	0.0306189	0.776385
IL_1RA	GNA12	med	7	-0.0089299	0.0201981	0.658405
IL_1RA	SLC9A8	med	4	0.0424862	0.0537526	0.429293
IL_1RA	LINC00694	med	3	-0.00301595	0.0246886	0.902773
IL_1RA	RP11-8L8.2	med	3	0.0285913	0.0335421	0.393991
IL_1RA	RASA4DP	med	9	0.0141525	0.0200856	0.481055
IL_1RA	FADS1	med	12	-0.0213811	0.0191714	0.264738
IL_1RA	AKAP10	med	17	-0.00333565	0.0101108	0.741468
IL_1RA	PDHB	med	10	-0.0242065	0.0177591	0.172866
IL_1RA	TMEM109	med	3	-0.0217376	0.0201458	0.280582
IL_1RA	RCC2	med	4	0.0299953	0.021109	0.155324
IL_1RA	RASGRP3	med	5	-0.00726462	0.033451	0.828074
IL_1RA	RTN1	med	11	0.0135913	0.0130629	0.29813
IL_1RA	RP11-115C21.2	med	3	-0.00229862	0.0222371	0.91767
IL_1RA	TPM1	med	9	0.0230748	0.0223637	0.302167
IL_1RA	NNT	med	20	0.0253532	0.0114747	0.027141
IL_1RA	DNASE1L3	med	3	-0.000322778	0.0245902	0.989527
IL_1RA	PPP2R3C	med	17	-0.0297262	0.0113113	0.00858868
IL_1RA	RP11-334C17.5	med	10	0.00366143	0.0123912	0.767623
IL_1RA	TES	med	11	0.0116174	0.014915	0.436035
IL_1RA	EIF2AK1	med	5	-0.0118129	0.0230144	0.607755
IL_1RA	LEPRE1	med	3	0.0244943	0.0234408	0.296049
IL_1RA	ASB1	med	7	0.0192538	0.013266	0.146678
IL_1RA	ATP6V0A2	med	4	-0.0132561	0.0430108	0.757927
IL_1RA	AP4E1	med	10	0.00421685	0.0168634	0.802541
IL_1RA	PPA2	med	5	0.0310029	0.029365	0.29107
IL_1RA	DUS3L	med	5	-0.0102045	0.0209799	0.626689
IL_1RA	INTS5	med	12	-0.00136395	0.0144267	0.924678
IL_1RA	AAGAB	med	13	-0.00547519	0.0134775	0.684561
IL_1RA	FHIT	med	10	-0.0100158	0.0219425	0.648061
IL_1RA	FN3K	med	8	-0.0292422	0.0317999	0.357798
IL_1RA	CASC3	med	6	-0.0222076	0.0299709	0.45871
IL_1RA	SLC6A6	med	5	-0.0242028	0.0210077	0.249282
IL_1RA	NDST2	med	6	0.0506736	0.0209276	0.0154618
IL_1RA	RP11-531H8.2	med	9	0.0017263	0.0165157	0.916753
IL_1RA	CNPY4	med	12	0.00866033	0.0143993	0.547546
IL_1RA	GNGT2	med	9	0.00431287	0.0195862	0.825716
IL_1RA	C15orf26	med	5	-0.0240151	0.0221243	0.277717
IL_1RA	RP11-503G7.2	med	7	-0.0106532	0.0136099	0.433769
IL_1RA	CWF19L1	med	14	-0.0105617	0.0140093	0.450905
IL_1RA	FAM167A	med	27	-0.0424723	0.01351	0.00166783
IL_1RA	FSTL1	med	4	-0.0156021	0.0178971	0.383336
IL_1RA	LDOC1L	med	15	0.00840408	0.0112844	0.456421
IL_1RA	FAM171A1	med	11	-0.0222689	0.0170167	0.190654
IL_1RA	IRF5	med	20	-0.00107429	0.0118439	0.927727
IL_1RA	AC016735.2	med	5	-0.0297373	0.036977	0.421275
IL_1RA	SYMPK	med	6	-0.0382531	0.0298507	0.200026
IL_1RA	CRYGS	med	3	0.00887336	0.03418	0.795167
IL_1RA	IFNLR1	med	3	0.00374583	0.0240631	0.876296
IL_1RA	HOXC4	med	3	-0.0516617	0.0384133	0.178661
IL_1RA	DYRK4	med	6	-0.00967735	0.024415	0.691833
IL_1RA	PXK	med	6	0.0159067	0.0179159	0.374619
IL_1RA	C9orf89	med	11	0.00486989	0.0152102	0.748838
IL_1RA	B4GALT1	med	5	0.020869	0.0176284	0.236481
IL_1RA	RHOC	med	3	0.00729749	0.0137691	0.596117
IL_1RA	RP11-248C1.2	med	3	-0.000326447	0.016339	0.98406
IL_1RA	CES1	med	10	-0.00609972	0.0168641	0.717577
IL_1RA	PYROXD2	med	4	-0.0175278	0.0280564	0.532146
IL_1RA	SULF2	med	18	-0.0112725	0.0113796	0.321886
IL_1RA	SLFN12	med	4	0.000780785	0.0213016	0.970761
IL_1RA	TLE2	med	3	-0.0277192	0.0345093	0.421837
IL_1RA	CYP4F12	med	10	-0.00319623	0.0152549	0.834041
IL_1RA	KLHL8	med	5	0.0117238	0.0244885	0.63212
IL_1RA	MST1	med	4	0.0308225	0.0292146	0.291409
IL_1RA	TIAM2	med	12	-0.0104139	0.0102716	0.310648
IL_1RA	KIAA0753	med	3	-0.0154994	0.0199988	0.438328
IL_1RA	NIPAL3	med	3	0.0148144	0.0217215	0.495229
IL_1RA	LRRC14	med	8	0.0159148	0.0230413	0.489749
IL_1RA	TNFRSF10A	med	3	-0.0063441	0.0175068	0.717069
IL_1RA	TMEM123	med	3	0.0176236	0.0260308	0.498386
IL_1RA	CPNE5	med	4	-0.0175402	0.0299292	0.557837
IL_1RA	SSH2	med	10	0.0220732	0.0187574	0.239288
IL_1RA	SDK2	med	7	-0.0110999	0.00920955	0.228103
IL_1RA	GNG7	med	4	0.0210023	0.021717	0.333497
IL_1RA	AP001046.5	med	3	-0.0504969	0.0385052	0.189713
IL_1RA	CECR6	med	15	-0.000592305	0.0108975	0.956654
IL_1RA	KIAA0513	med	11	-0.0149389	0.0145865	0.305761
IL_1RA	CTA-250D10.23	med	3	-0.0510164	0.042043	0.224964
IL_1RA	AC005154.8	med	5	-0.0105855	0.0168517	0.529903
IL_1RA	ZNF439	med	3	-0.00486536	0.0198169	0.806057
IL_1RA	INSIG1	med	11	-0.00247485	0.0169169	0.883689
IL_1RA	RRAGC	med	3	0.0104336	0.024723	0.67301
IL_1RA	CTD-2562J17.7	med	4	0.0108036	0.038602	0.779576
IL_1RA	RP11-445P17.8	med	7	0.0125319	0.0128109	0.327965
IL_1RA	RP11-447M12.2	med	5	-0.00292359	0.0234658	0.900848
IL_1RA	XKR3	med	10	-0.0114373	0.0163355	0.483833
IL_1RA	ZNF486	med	11	0.00545531	0.0221828	0.80574
IL_1RA	CD96	med	12	-0.000636846	0.0130757	0.961155
IL_1RA	C2CD2L	med	9	0.0191704	0.0157205	0.222672
IL_1RA	KLKB1	med	14	-0.00803472	0.0154444	0.6029
IL_1RA	KPNA1	med	6	0.0135859	0.0300908	0.651631
IL_1RA	RP11-529H20.6	med	7	0.0267925	0.0163001	0.100237
IL_1RA	MATK	med	3	-0.0212753	0.0477239	0.655742
IL_1RA	CTD-2540L5.6	med	3	0.0738314	0.0644711	0.252132
IL_1RA	PRDX2	med	3	0.0218619	0.0240863	0.364063
IL_1RA	RP11-105C19.1	med	4	-0.00968167	0.0287189	0.736028
IL_1RA	MTO1	med	7	-0.00957797	0.0143182	0.503535
IL_1RA	C1QTNF4	med	14	0.000763446	0.0140312	0.956608
IL_1RA	HCG22	med	6	-0.0221789	0.0239653	0.354729
IL_1RA	INO80C	med	8	-0.00240164	0.0172842	0.88949
IL_1RA	HPCAL4	med	20	0.0245412	0.011788	0.0373536
IL_1RA	ARL2BP	med	3	0.0887351	0.0588271	0.131451
IL_1RA	TMEM237	med	4	-0.0158439	0.028122	0.573164
IL_1RA	FCN1	med	14	-0.001652	0.0115299	0.886069
IL_1RA	ANKRD44	med	3	0.0428884	0.0342427	0.210394
IL_1RA	OXA1L	med	3	-0.046686	0.0487723	0.338454
IL_1RA	CD40	med	15	-0.0122687	0.0104221	0.23912
IL_1RA	RP11-420K14.2	med	13	0.00480828	0.014819	0.745584
IL_1RA	FRMD4B	med	5	-0.00446339	0.0131811	0.734895
IL_1RA	POLR2C	med	4	0.0316141	0.0290717	0.276837
IL_1RA	OAT	med	6	-0.0221381	0.0229764	0.335288
IL_1RA	PDE4D	med	3	0.0569528	0.0599554	0.342153
IL_1RA	FAM136A	med	4	0.0176736	0.0237091	0.456008
IL_1RA	GSE1	med	5	-0.0321524	0.0363308	0.376163
IL_1RA	MB21D2	med	5	0.0126134	0.024808	0.611146
IL_1RA	COL9A2	med	4	-0.0358576	0.0399805	0.369784
IL_1RA	CTA-445C9.15	med	9	0.0134617	0.0128864	0.296188
IL_1RA	RP11-641A6.2	med	9	0.00382668	0.0232498	0.869267
IL_1RA	ATRIP	med	4	-0.0219263	0.0292039	0.452773
IL_1RA	RNASE1	med	4	-0.0470335	0.0225254	0.0367958
IL_1RA	C7orf53	med	11	-0.00459016	0.0160599	0.77502
IL_1RA	CNTROB	med	4	-0.0222932	0.0183561	0.224561
IL_1RA	KIAA1324L	med	6	-0.0164173	0.0191202	0.390543
IL_1RA	NINJ2	med	10	-0.0263817	0.015078	0.0801726
IL_1RA	SEMA3C	med	3	0.0359307	0.0277163	0.194846
IL_1RA	H1FX	med	3	-0.0337539	0.0485676	0.487063
IL_1RA	ATP9A	med	10	0.00872635	0.0136397	0.522319
IL_1RA	ZNF790-AS1	med	3	0.0175328	0.0418883	0.675536
IL_1RA	LINC00243	med	10	0.00894966	0.0176979	0.613074
IL_1RA	MT2A	med	15	0.0121524	0.0134986	0.367977
IL_1RA	MRPL2	med	3	-0.0229624	0.0251231	0.36072
IL_1RA	UBR3	med	4	0.0181555	0.0300169	0.545284
IL_1RA	RIPK2	med	5	0.011846	0.0189038	0.530892
IL_1RA	CTD-3110H11.1	med	13	0.0219749	0.0105342	0.0369732
IL_1RA	SESN2	med	3	-0.00489586	0.046853	0.916777
IL_1RA	MSH6	med	6	0.00664515	0.0152209	0.662417
IL_1RA	RNF38	med	3	0.0237979	0.0451861	0.598427
IL_1RA	SLC5A11	med	7	-0.0400196	0.0150173	0.00770106
IL_1RA	KLHL20	med	3	-0.018373	0.0324165	0.570865
IL_1RA	CENPV	med	6	-0.0198954	0.0165538	0.229416
IL_1RA	HEXB	med	7	-0.00479041	0.0217063	0.825332
IL_1RA	ZNF76	med	3	-0.0326961	0.0476438	0.492548
IL_1RA	RP11-326C3.2	med	3	-0.03682	0.0290577	0.205107
IL_1RA	COX15	med	3	-0.0154808	0.0251484	0.538174
IL_1RA	RP3-393E18.2	med	4	-0.01595	0.0362894	0.660283
IL_1RA	HAR1A	med	7	0.000353009	0.0148746	0.981066
IL_1RA	RP11-572M11.4	med	3	-0.0199462	0.0435797	0.647171
IL_1RA	SNX29	med	11	-0.00543145	0.0207355	0.793368
IL_1RA	MTDH	med	3	0.000209401	0.0322803	0.994824
IL_1RA	NINL	med	3	0.048468	0.023602	0.0400187
IL_1RA	EIF3G	med	4	0.0271412	0.017168	0.113897
IL_1RA	TCFL5	med	9	-0.0148854	0.0138889	0.283834
IL_1RA	NEFH	med	5	0.0167458	0.0224301	0.45532
IL_1RA	PGLYRP2	med	3	-0.00623624	0.0335465	0.852525
IL_1RA	DNAH1	med	3	0.052877	0.0312601	0.0907379
IL_1RA	CARD8	med	21	0.00217884	0.00772854	0.778004
IL_1RA	OGFRL1	med	9	-0.0503718	0.0208609	0.0157504
IL_1RA	NCR3	med	7	0.0248323	0.0219766	0.2585
IL_1RA	CYFIP1	med	3	0.0945305	0.0712306	0.184474
IL_1RA	CYP26B1	med	14	0.00525646	0.0139352	0.706018
IL_1RA	ATXN7L3B	med	3	-0.0164215	0.0360497	0.648733
IL_1RA	RP11-421L21.3	med	4	-7.75762e-05	0.0169831	0.996355
IL_1RA	CLEC5A	med	9	-0.00776559	0.0160091	0.627624
IL_1RA	WRB	med	14	-0.00384837	0.0134189	0.774276
IL_1RA	C10orf105	med	5	-0.00342195	0.0189649	0.85681
IL_1RA	LYPD2	med	8	0.00251933	0.0158504	0.873713
IL_1RA	PIGCP1	med	7	0.0135698	0.0164886	0.410519
IL_1RA	RP11-308N19.1	med	4	-0.00911336	0.0327015	0.780488
IL_1RA	INVS	med	9	0.0404373	0.0218033	0.063648
IL_1RA	TNIP3	med	4	0.0436742	0.0391165	0.264202
IL_1RA	INTS6	med	5	0.0399744	0.0188267	0.0337301
IL_1RA	GFM1	med	3	-0.0106026	0.0201132	0.598092
IL_1RA	CARD11	med	8	-0.00815462	0.0170393	0.63224
IL_1RA	HSD17B12	med	16	0.00115923	0.012956	0.928705
IL_1RA	NOL6	med	6	0.00451872	0.0193493	0.815347
IL_1RA	TK2	med	7	-0.0281481	0.0203353	0.166298
IL_1RA	ENC1	med	13	0.00215388	0.00583163	0.711871
IL_1RA	EXOC3	med	16	0.0209319	0.0117021	0.0736591
IL_1RA	FBXO44	med	4	0.0180397	0.0337059	0.592505
IL_1RA	VCL	med	11	-0.0203387	0.0146416	0.164801
IL_1RA	PER3	med	5	0.0231533	0.0184284	0.208973
IL_1RA	ATP6V1E2	med	17	0.00725934	0.0125425	0.562739
IL_1RA	DGKE	med	3	-0.046521	0.0240897	0.0534631
IL_1RA	NRP1	med	8	-0.011806	0.0153473	0.441741
IL_1RA	C19orf60	med	10	-0.0135275	0.0144682	0.349796
IL_1RA	TTC13	med	3	0.0323222	0.0276496	0.242407
IL_1RA	RAI14	med	6	-0.00599289	0.0262456	0.819383
IL_1RA	ANXA11	med	7	0.0179651	0.0156268	0.250295
IL_1RA	SNX33	med	3	-0.0417583	0.0392618	0.287517
IL_1RA	TIAM1	med	4	-0.00386476	0.0142072	0.7856
IL_1RA	RGCC	med	5	-0.0174541	0.0222272	0.432303
IL_1RA	GTPBP4	med	9	-5.529e-05	0.0151959	0.997097
IL_1RA	NCF1C	med	6	0.0245688	0.0137372	0.0736971
IL_1RA	HEATR3	med	8	-0.01098	0.0139613	0.431599
IL_1RA	MTRF1L	med	10	0.0057515	0.0123032	0.640157
IL_1RA	RP1-66C13.3	med	3	0.00193374	0.0258659	0.940406
IL_1RA	RERE	med	14	-0.00854192	0.015311	0.576916
IL_1RA	SAMD9L	med	5	0.00821135	0.0160037	0.607888
IL_1RA	CNEP1R1	med	3	-0.0444768	0.0384372	0.24722
IL_1RA	ATP1B1	med	15	-0.00926894	0.0119927	0.439593
IL_1RA	SDHDP6	med	9	-0.00488688	0.00956113	0.609268
IL_1RA	NSG1	med	17	0.00635339	0.0137589	0.644248
IL_1RA	MICD	med	16	0.0138523	0.018351	0.450339
IL_1RA	IFNAR2	med	9	-0.0169317	0.0146143	0.246629
IL_1RA	RPRM	med	10	0.000254632	0.0129325	0.984291
IL_1RA	COX4I1	med	5	-0.00372756	0.0352358	0.91575
IL_1RA	MSANTD4	med	4	0.00064562	0.036077	0.985722
IL_1RA	ZFP28	med	5	-0.0312682	0.0160538	0.0514487
IL_1RA	ACAT2	med	3	-0.00522415	0.0206705	0.800473
IL_1RA	GLIPR1	med	4	0.00617401	0.0305175	0.839674
IL_1RA	GLUL	med	3	0.0225783	0.0272948	0.408124
IL_1RA	LYSMD1	med	5	-0.0234761	0.0339274	0.488967
IL_1RA	CLN8	med	5	0.00877262	0.0247363	0.722855
IL_1RA	AC022182.3	med	5	0.0421822	0.0223559	0.0591801
IL_1RA	ADCY9	med	12	0.00690536	0.0187383	0.712489
IL_1RA	RIN2	med	5	-0.0155734	0.0369155	0.673122
IL_1RA	ACOT2	med	6	0.0164249	0.0251163	0.51314
IL_1RA	ZNF815P	med	13	0.00211568	0.0101155	0.83433
IL_1RA	PANX2	med	7	-0.00400186	0.0194405	0.836907
IL_1RA	C1QB	med	12	-0.000716701	0.0139509	0.959028
IL_1RA	SLC25A13	med	6	0.0174287	0.0170754	0.307399
IL_1RA	CYBRD1	med	16	-0.00265179	0.00880289	0.76323
IL_1RA	CDC16	med	17	0.00475186	0.0111281	0.669368
IL_1RA	RP11-497H16.2	med	3	-0.00969277	0.021219	0.647818
IL_1RA	AGK	med	3	-0.0729646	0.0399739	0.0679552
IL_1RA	PNPLA8	med	4	-0.0115115	0.0244813	0.638201
IL_1RA	RGMA	med	4	0.0197774	0.0275267	0.472462
IL_1RA	Metazoa_SRP	med	10	-0.0248891	0.0219955	0.257822
IL_1RA	RP11-59H1.3	med	3	-0.0509898	0.0485525	0.293627
IL_1RA	RALGDS	med	6	-0.0124669	0.0148077	0.399833
IL_1RA	CYP4F22	med	9	-0.0164686	0.011463	0.150809
IL_1RA	PLEKHM1	med	3	0.0480952	0.0324943	0.138844
IL_1RA	FN1	med	5	-0.0403522	0.0407042	0.321514
IL_1RA	PPA1	med	10	-0.0102082	0.0142247	0.472979
IL_1RA	PEA15	med	5	0.0185548	0.0179093	0.300182
IL_1RA	SLC12A7	med	7	0.016567	0.0121478	0.172637
IL_1RA	CAPNS1	med	5	-0.0233584	0.022908	0.307889
IL_1RA	TMEM249	med	3	0.0238535	0.0313926	0.447349
IL_1RA	PPAPDC2	med	9	0.00309543	0.0142289	0.827783
IL_1RA	NT5C2	med	10	-0.00561297	0.0163526	0.731414
IL_1RA	IPMK	med	5	-0.0176806	0.0197013	0.369488
IL_1RA	RPP40	med	7	0.0129255	0.0150382	0.390058
IL_1RA	PTCHD3P1	med	5	-0.0681755	0.026695	0.0106535
IL_1RA	RP11-61F12.1	med	4	-0.0209906	0.0237008	0.375805
IL_1RA	RP11-356I2.2	med	4	0.0235183	0.0226688	0.299515
IL_1RA	DCBLD2	med	5	0.0023608	0.0126662	0.852142
IL_1RA	RABAC1	med	15	0.0132123	0.0143708	0.357893
IL_1RA	C4orf32	med	8	-0.0391261	0.0175681	0.0259396
IL_1RA	RUNX2	med	12	0.00649089	0.0129764	0.616928
IL_1RA	PPIL1	med	3	-0.000288565	0.0340582	0.99324
IL_1RA	RILPL2	med	13	0.012698	0.0132582	0.338191
IL_1RA	MVB12A	med	7	8.30885e-05	0.0195989	0.996617
IL_1RA	TRBV4-2	med	11	-0.011165	0.0146222	0.445128
IL_1RA	TCTN2	med	6	0.00430032	0.028818	0.881378
IL_1RA	SAMM50	med	12	-0.00337939	0.01393	0.808317
IL_1RA	TWSG1	med	3	-0.0384255	0.0308748	0.213295
IL_1RA	LINC00211	med	5	-0.00135131	0.0167886	0.935848
IL_1RA	CDRT15	med	4	-0.0347581	0.0408475	0.394812
IL_1RA	P2RX7	med	7	-0.0161197	0.0257546	0.531383
IL_1RA	APEH	med	8	-0.00107439	0.0167844	0.948962
IL_1RA	VKORC1L1	med	5	0.0187214	0.0162209	0.248438
IL_1RA	IKBKB	med	3	-0.0180925	0.0287684	0.529413
IL_1RA	TESPA1	med	15	0.00630322	0.0138408	0.648815
IL_1RA	IQCG	med	5	0.00710935	0.0164859	0.666295
IL_1RA	CTC-523E23.4	med	4	0.0228337	0.0335825	0.49655
IL_1RA	CTA-963H5.5	med	4	0.0338112	0.021141	0.109749
IL_1RA	ANKRD36B	med	3	-0.0137543	0.0154444	0.373162
IL_1RA	FAM160B1	med	4	-0.0157993	0.0236253	0.503658
IL_1RA	C17orf80	med	5	0.0102322	0.0156011	0.511914
IL_1RA	HENMT1	med	5	-0.00706473	0.0272243	0.795249
IL_1RA	C1orf134	med	4	-0.00677065	0.0206634	0.743166
IL_1RA	RP11-156P1.3	med	12	0.00474844	0.0124717	0.703397
IL_1RA	DLG5	med	9	0.00475359	0.0131911	0.718575
IL_1RA	KLRD1	med	6	0.00790591	0.0101941	0.438023
IL_1RA	RP11-645N11.2	med	3	0.0140861	0.0196364	0.47316
IL_1RA	MPPE1	med	11	0.0122773	0.0124835	0.325367
IL_1RA	CD81	med	3	-0.0348921	0.0200311	0.081527
IL_1RA	RPP21	med	3	0.0045619	0.0385412	0.905779
IL_1RA	RP5-1024G6.8	med	3	0.0103008	0.0583378	0.859845
IL_1RA	PDCD1	med	4	0.0167638	0.0283742	0.554647
IL_1RA	NIN	med	6	-0.0350258	0.026916	0.193156
IL_1RA	RP11-3K24.1	med	3	-0.00545204	0.0177763	0.75907
IL_1RA	CCDC88C	med	3	0.0236961	0.0428085	0.579896
IL_1RA	ISCU	med	5	0.0125788	0.019037	0.508767
IL_1RA	CTD-3064M3.1	med	3	0.0240408	0.0334066	0.471746
IL_1RA	snoU13	med	7	-0.011256	0.0307187	0.714052
IL_1RA	AC006465.3	med	4	-0.0156946	0.0342951	0.647215
IL_1RA	RP11-45M22.1	med	4	-0.00388259	0.0245165	0.874168
IL_1RA	MGC10955	med	3	-0.00680143	0.0235445	0.772677
IL_1RA	NRIP1	med	4	-0.0684364	0.0312109	0.0283285
IL_1RA	ANK1	med	3	0.00434496	0.0300761	0.885133
IL_1RA	DPYSL4	med	18	-0.0133046	0.012543	0.288818
IL_1RA	CTNNAL1	med	8	-0.00378862	0.00809431	0.639742
IL_1RA	EDN1	med	4	-0.070678	0.0370966	0.0567485
IL_1RA	MCTP2	med	7	0.0441935	0.0225193	0.049707
IL_1RA	GIT1	med	7	-0.0154582	0.0139528	0.26791
IL_1RA	TRMT112	med	5	-0.00379125	0.0144945	0.793657
IL_1RA	LSM4	med	5	-0.0337419	0.0169507	0.0465256
IL_1RA	CXCR2P1	med	6	0.0240291	0.015036	0.110019
IL_1RA	AC092295.7	med	5	-0.00260301	0.0191496	0.891876
IL_1RA	ZMAT2	med	5	0.00272683	0.0185817	0.883331
IL_1RA	SCIMP	med	5	-0.0014401	0.0201022	0.942889
IL_1RA	NDUFV3	med	6	0.00970302	0.0167015	0.561264
IL_1RA	SNORA16	med	12	0.00556648	0.014122	0.693455
IL_1RA	JMJD6	med	5	0.0334188	0.0198241	0.0918402
IL_1RA	RBL2	med	18	-0.0237144	0.0130844	0.0699216
IL_1RA	NOMO3	med	10	-0.0186266	0.0191719	0.331269
IL_1RA	ERP27	med	17	0.0133828	0.00996678	0.179355
IL_1RA	RP11-115L11.1	med	6	0.0134074	0.0195459	0.492748
IL_1RA	SENP6	med	7	0.00677796	0.0148047	0.647078
IL_1RA	AC034220.3	med	4	-0.0143271	0.0189853	0.450464
IL_1RA	TMEM97	med	15	0.00678747	0.0131266	0.605101
IL_1RA	PCTP	med	4	-0.00445333	0.0300264	0.882095
IL_1RA	COL23A1	med	5	0.010496	0.0212299	0.621027
IL_1RA	ESR2	med	4	0.004675	0.0241257	0.846351
IL_1RA	L3MBTL3	med	19	0.0151604	0.00931337	0.103564
IL_1RA	SHROOM1	med	4	0.0102094	0.0151238	0.499639
IL_1RA	SEC13	med	7	-0.0108004	0.0112574	0.337354
IL_1RA	CD300LF	med	6	-0.0887759	0.028489	0.00183231
IL_1RA	RP11-156P1.1	med	3	0.00674286	0.0275785	0.806846
IL_1RA	TAF1B	med	4	-0.00107244	0.0114681	0.925494
IL_1RA	ZNF665	med	3	-0.0776954	0.0633641	0.220133
IL_1RA	CTA-217C2.1	med	10	0.0304525	0.0171838	0.076367
IL_1RA	C12orf75	med	15	0.00112813	0.00924811	0.902911
IL_1RA	TNFAIP8	med	3	0.0447683	0.0477133	0.348101
IL_1RA	KCNK17	med	21	0.0109347	0.00938487	0.24396
IL_1RA	AC013437.6	med	4	-0.0203721	0.0204362	0.318832
IL_1RA	MAL	med	3	0.0234987	0.0206144	0.254322
IL_1RA	TTC39C	med	5	-0.00356944	0.0191339	0.852013
IL_1RA	P2RX4	med	12	0.0111842	0.0108922	0.304511
IL_1RA	WFS1	med	3	0.00239588	0.0263552	0.927566
IL_1RA	CTC-439O9.2	med	5	-0.0207399	0.0309676	0.50303
IL_1RA	SLC9A3	med	16	-0.010268	0.00895311	0.251436
IL_1RA	C1QL3	med	3	0.0239232	0.0156507	0.12637
IL_1RA	ERVK3-1	med	8	0.00679579	0.0110099	0.537074
IL_1RA	MGRN1	med	6	0.00581802	0.0163801	0.722448
IL_1RA	RPIA	med	4	0.00623767	0.0279076	0.823137
IL_1RA	GGA2	med	3	-0.0113359	0.0291537	0.6974
IL_1RA	P2RY13	med	6	0.0257439	0.0143633	0.0730794
IL_1RA	SIGLEC11	med	9	0.0187352	0.0143603	0.192012
IL_1RA	LINC00511	med	3	-0.0184687	0.0292321	0.527521
IL_1RA	ACSL3	med	3	-0.00345028	0.0250959	0.890648
IL_1RA	ARHGEF35	med	5	-0.0121268	0.0122941	0.323939
IL_1RA	DIRC2	med	10	-0.0061592	0.00951864	0.517588
IL_1RA	LYRM7	med	4	-0.0722609	0.0503323	0.151094
IL_1RA	SNTB2	med	3	0.00694822	0.0235742	0.768194
IL_1RA	ARIH2	med	3	0.0694414	0.0315165	0.0275713
IL_1RA	IFI27L1	med	6	0.0118337	0.0163017	0.46789
IL_1RA	IGFBP4	med	3	-0.0560506	0.0258321	0.0300214
IL_1RA	ZNF253	med	3	-0.00564404	0.0434041	0.896539
IL_1RA	RNASET2	med	20	0.00539295	0.00939069	0.565773
IL_1RA	CLTB	med	12	0.00839986	0.0180915	0.642434
IL_1RA	ADAM8	med	4	0.0203089	0.0383389	0.596306
IL_1RA	GPRC5C	med	9	-0.000626433	0.0197297	0.974671
IL_1RA	NAALADL1	med	5	-0.0530546	0.0214891	0.0135527
IL_1RA	MED10	med	3	-0.00155131	0.0173228	0.928642
IL_1RA	C10orf68	med	3	-0.0191786	0.0344114	0.5773
IL_1RA	SLC22A4	med	12	0.0253146	0.0156332	0.105387
IL_1RA	FCGR3A	med	3	0.00120355	0.0806302	0.988091
IL_1RA	APOBEC3C	med	8	-0.0268709	0.0148535	0.0704413
IL_1RA	ST6GALNAC2	med	13	-0.0222709	0.0136392	0.102499
IL_1RA	ANKRD34B	med	16	0.00254988	0.0177007	0.885457
IL_1RA	CTD-2245O6.1	med	5	-0.0161924	0.0301425	0.591134
IL_1RA	SPATC1L	med	11	0.0314238	0.0120664	0.00920796
IL_1RA	ST6GALNAC3	med	7	-0.00617487	0.0143716	0.667445
IL_1RA	CTD-2587H19.1	med	5	-0.0122015	0.0188877	0.518277
IL_1RA	PLLP	med	5	-0.0501528	0.0334055	0.13327
IL_1RA	PLEKHA7	med	4	-0.0375415	0.0258168	0.145904
IL_1RA	YPEL5	med	3	-0.0822434	0.0491242	0.0940929
IL_1RA	CCRL2	med	4	-0.0288483	0.0341855	0.398739
IL_1RA	ZNF169	med	3	-0.0240229	0.0589867	0.683818
IL_1RA	CCL4L1	med	8	-0.0224897	0.0279458	0.420956
IL_1RA	ZNF343	med	4	-0.0286989	0.0374889	0.443956
IL_1RA	HS6ST1	med	4	-0.0540939	0.0332524	0.103786
IL_1RA	AC013264.2	med	12	0.00865507	0.0152767	0.571018
IL_1RA	ZNF160	med	4	-0.0192848	0.0399892	0.629628
IL_1RA	ABHD4	med	3	0.0357635	0.0395051	0.365312
IL_1RA	GIMAP2	med	5	0.0177611	0.0260467	0.495305
IL_1RA	HAT1	med	4	0.028331	0.0298045	0.341827
IL_1RA	ANAPC13	med	20	0.000223884	0.0119111	0.985004
IL_1RA	MDM1	med	7	-0.0307315	0.026799	0.251489
IL_1RA	AC093668.3	med	8	0.0113119	0.023187	0.625652
IL_1RA	INPP5D	med	4	-0.0221063	0.0263868	0.402156
IL_1RA	IGLV5-37	med	4	0.0191753	0.0308918	0.53478
IL_1RA	BRD1	med	3	0.0789364	0.0253846	0.0018733
IL_1RA	ABCC13	med	5	-0.00105623	0.0238038	0.964608
IL_1RA	SMG5	med	23	0.00510159	0.0105941	0.630126
IL_1RA	G0S2	med	3	-0.0494781	0.045737	0.279343
IL_1RA	MACF1	med	9	0.0367887	0.0133697	0.00592979
IL_1RA	RP11-1280N14.3	med	3	-0.00318571	0.040625	0.937496
IL_1RA	RP11-58E21.3	med	4	-0.0218506	0.0305253	0.474103
IL_1RA	MYO5A	med	7	0.01178	0.0279271	0.673162
IL_1RA	FEM1C	med	8	0.00660233	0.0148389	0.656367
IL_1RA	ZDHHC1	med	3	-0.0268651	0.0187194	0.151245
IL_1RA	SMUG1	med	9	-0.015667	0.012985	0.227608
IL_1RA	FGFR1OP	med	5	0.00560899	0.0246576	0.820054
IL_1RA	TTYH3	med	3	-0.00279403	0.057971	0.961559
IL_1RA	PLA2G16	med	21	-0.00713972	0.00978595	0.465641
IL_1RA	ATP5SL	med	3	0.00842715	0.0237826	0.723083
IL_1RA	KIAA1551	med	12	0.00227519	0.018796	0.903654
IL_1RA	TRGV10	med	5	0.00372546	0.0290942	0.898111
IL_1RA	RP11-452K12.4	med	3	-0.00386036	0.0251142	0.877837
IL_1RA	TMEM8B	med	5	-0.00259727	0.022191	0.906827
IL_1RA	RP11-923I11.1	med	4	-0.0443331	0.0294782	0.132599
IL_1RA	FIS1	med	10	-0.0202938	0.0212966	0.340636
IL_1RA	GIMAP8	med	11	-0.0247557	0.0155908	0.112322
IL_1RA	HYI	med	3	-0.0213109	0.0279102	0.445133
IL_1RA	KLHDC7B	med	3	0.0296268	0.0500541	0.55392
IL_1RA	RP11-165J3.6	med	6	0.0127829	0.0173961	0.462453
IL_1RA	TRGV4	med	14	-0.00763645	0.012169	0.530311
IL_1RA	SLC4A8	med	4	-0.0162658	0.035416	0.646034
IL_1RA	ASB16-AS1	med	13	0.0341791	0.0163265	0.0363069
IL_1RA	SIRT1	med	6	0.0148531	0.0178817	0.406181
IL_1RA	CTC-228N24.3	med	11	0.0160447	0.0155313	0.301577
IL_1RA	SIGLEC7	med	5	-0.0562312	0.0316507	0.0756315
IL_1RA	COG5	med	18	-0.0182211	0.0104916	0.0824341
IL_1RA	FAM193B	med	3	-0.060143	0.0247492	0.0150947
IL_1RA	NDUFA12	med	21	0.00275607	0.0106405	0.795621
IL_1RA	SNORD14A	med	12	-0.0020578	0.00961567	0.830543
IL_1RA	NR2F6	med	14	0.00575867	0.0110172	0.601184
IL_1RA	CTB-41I6.1	med	5	-0.00965658	0.015794	0.540928
IL_1RA	SNHG1	med	3	0.0307536	0.0398813	0.440632
IL_1RA	SCAND2P	med	8	-0.00173466	0.0195184	0.929183
IL_1RA	RP11-439C15.4	med	4	-0.0157358	0.034395	0.647309
IL_1RA	NDFIP1	med	3	-0.0399332	0.02138	0.0617923
IL_1RA	CD86	med	6	0.0676085	0.0288263	0.0190079
IL_1RA	CTC-429P9.2	med	3	0.0384543	0.0410031	0.348327
IL_1RA	SNHG12	med	3	-0.0141229	0.0254254	0.578576
IL_1RA	VAV3-AS1	med	3	-0.0361132	0.0277207	0.19266
IL_1RA	PCNXL3	med	3	-0.0549444	0.0376593	0.144568
IL_1RA	KLF12	med	3	-0.00325227	0.0246558	0.895058
IL_1RA	EPB41L2	med	7	-0.0511063	0.0278888	0.0668764
IL_1RA	SMARCC2	med	5	-0.0218932	0.0285928	0.443861
IL_1RA	OR13A1	med	3	-0.00364259	0.0211015	0.862948
IL_1RA	ETFB	med	5	-0.00162488	0.025985	0.950139
IL_1RA	LIG1	med	4	-0.0243764	0.0192625	0.205698
IL_1RA	PNKD	med	11	0.00898833	0.0147508	0.542295
IL_1RA	TMEM62	med	3	-0.0146434	0.0484581	0.76251
IL_1RA	HDGFRP3	med	14	-0.00260287	0.0102775	0.800068
IL_1RA	RGS10	med	3	0.0149936	0.0260242	0.56452
IL_1RA	EBPL	med	13	-0.00157898	0.0117709	0.89329
IL_1RA	RASA4	med	5	-0.00824102	0.0239706	0.730999
IL_1RA	PCYOX1	med	3	-0.0128684	0.0214595	0.548733
IL_1RA	HSBP1	med	8	0.00148795	0.0171536	0.930876
IL_1RA	DCAF16	med	3	0.00175352	0.035524	0.960631
IL_1RA	HOXB3	med	8	0.020117	0.0155014	0.194371
IL_1RA	LY6G5C	med	11	-0.0320473	0.0202957	0.114331
IL_1RA	NMB	med	7	-0.0102017	0.0139759	0.465423
IL_1RA	VAV3	med	20	-0.00677062	0.00964461	0.482672
IL_1RA	ARL17A	med	9	0.0246868	0.0214358	0.249459
IL_1RA	CCDC66	med	4	-0.00207665	0.0256195	0.935396
IL_1RA	H2AFZ	med	3	0.00631304	0.0272046	0.816493
IL_1RA	VARS2	med	12	0.016414	0.0175303	0.349109
IL_1RA	AC006946.15	med	5	0.0159514	0.0255512	0.532437
IL_1RA	TRAV35	med	4	-0.0148485	0.0141415	0.293721
IL_1RA	RP11-1105G2.4	med	3	-0.0285359	0.0281366	0.310491
IL_1RA	CABLES2	med	5	-0.00126857	0.0233542	0.956681
IL_1RA	TFB1M	med	5	-0.0410311	0.0355377	0.248262
IL_1RA	AC025627.9	med	6	0.0185047	0.0392483	0.637299
IL_1RA	STAM2	med	7	0.0112698	0.0176821	0.523893
IL_1RA	ADARB1	med	7	0.0343072	0.0236375	0.146672
IL_1RA	POLR3K	med	6	-0.0100274	0.0169907	0.555076
IL_1RA	DNASE2	med	12	0.0133593	0.0116884	0.25306
IL_1RA	PNMAL1	med	7	-0.005947	0.0137553	0.665492
IL_1RA	GGACT	med	6	0.0415204	0.0436301	0.341277
IL_1RA	ICOSLG	med	4	-0.0202147	0.0223366	0.365463
IL_1RA	CYP2D6	med	8	-0.00365729	0.0169347	0.829015
IL_1RA	SIMC1	med	3	-0.0217596	0.0289812	0.452762
IL_1RA	CD247	med	3	-0.00895275	0.0161675	0.579749
IL_1RA	MST1L	med	10	0.00510403	0.0167166	0.760116
IL_1RA	CTB-55O6.12	med	8	-0.00226946	0.0212174	0.914819
IL_1RA	PSMD5	med	3	0.0142471	0.0275702	0.605325
IL_1RA	ERV3-1	med	21	0.00922201	0.00722185	0.201617
IL_1RA	PARP16	med	11	0.00314888	0.0161645	0.845548
IL_1RA	CCT6A	med	3	-0.0304353	0.030776	0.322698
IL_1RA	EPAS1	med	3	0.00763371	0.0209634	0.71575
IL_1RA	PLCL1	med	10	0.00201873	0.0160551	0.89994
IL_1RA	KAT8	med	3	0.000508812	0.0232804	0.982563
IL_1RA	FN3KRP	med	19	-0.0132756	0.00838049	0.113169
IL_1RA	RPUSD4	med	9	-0.0052436	0.0144812	0.717279
IL_1RA	TRAV38-2DV8	med	3	0.00998139	0.0527312	0.849867
IL_1RA	KIAA1715	med	4	0.00107718	0.0277789	0.969068
IL_1RA	RAB7L1	med	7	-0.0306509	0.0155926	0.0493298
IL_1RA	C4BPB	med	3	0.00128212	0.0205132	0.950163
IL_1RA	DYNC1LI1	med	10	0.000950415	0.0143782	0.947297
IL_1RA	KNDC1	med	5	0.00567695	0.0273308	0.835453
IL_1RA	SNPH	med	4	-0.00076418	0.0196663	0.969004
IL_1RA	RP11-354E11.2	med	3	0.0492368	0.0894067	0.581835
IL_1RA	KRT17P2	med	12	0.0241753	0.0168569	0.151531
IL_1RA	RPP25L	med	6	-0.00743655	0.0173949	0.669006
IL_1RA	LPAR2	med	15	0.00357421	0.0132235	0.786935
IL_1RA	RP11-333A23.4	med	3	-0.0296187	0.0435545	0.496481
IL_1RA	RP11-770G2.2	med	3	0.00796574	0.0193351	0.680351
IL_1RA	FMO4	med	4	-0.0113883	0.0226491	0.615095
IL_1RA	NOP56	med	5	-0.0111717	0.0161848	0.49003
IL_1RA	DARS	med	11	-0.0261014	0.0158482	0.0995652
IL_1RA	TMX1	med	6	-0.027778	0.0177002	0.116564
IL_1RA	FAM50B	med	7	-0.00365559	0.0191445	0.848567
IL_1RA	AC092653.5	med	3	0.00503279	0.0215412	0.815268
IL_1RA	GRID2IP	med	3	-0.00485987	0.0373349	0.896432
IL_1RA	FAM159A	med	13	-0.0104304	0.012932	0.419924
IL_1RA	IFITM3	med	13	-0.0107289	0.0102314	0.294349
IL_1RA	GYG1	med	3	0.00700038	0.0257494	0.785725
IL_1RA	MUT	med	20	0.0169322	0.0124795	0.174845
IL_1RA	PHLDB3	med	12	0.017968	0.0119633	0.133115
IL_1RA	GALC	med	5	0.014873	0.0180927	0.411053
IL_1RA	C1GALT1	med	13	0.00310242	0.0131685	0.813748
IL_1RA	TUBB	med	3	0.0244294	0.0308337	0.428188
IL_1RA	ENPP4	med	10	-0.00450857	0.0151663	0.766255
IL_1RA	CPT1A	med	5	-0.00798631	0.0125645	0.525022
IL_1RA	C11orf63	med	3	0.0154251	0.0295118	0.601201
IL_1RA	CTC-205M6.5	med	3	-0.046954	0.02985	0.115719
IL_1RA	CTA-29F11.1	med	7	-0.00495623	0.0164275	0.762878
IL_1RA	RP11-585P4.5	med	12	-0.000152906	0.0150217	0.991878
IL_1RA	CCDC127	med	6	-0.0256997	0.0165827	0.121192
IL_1RA	TRIM74	med	4	-0.0114961	0.0432561	0.790417
IL_1RA	DAZAP2	med	6	0.00109792	0.033675	0.973991
IL_1RA	RAB12	med	3	-0.0349008	0.0435074	0.422448
IL_1RA	DIEXF	med	11	0.0097863	0.0147189	0.506127
IL_1RA	CLEC10A	med	6	-0.0317644	0.0187086	0.0895368
IL_1RA	YEATS4	med	24	0.00430318	0.00957499	0.65313
IL_1RA	LDLRAD3	med	3	-0.11172	0.0514649	0.029947
IL_1RA	RP11-35G9.3	med	3	-0.105333	0.0474001	0.0262683
IL_1RA	CEP170	med	3	-0.0210186	0.0255377	0.410484
IL_1RA	RP11-936I5.1	med	3	-0.0114922	0.0226803	0.612363
IL_1RA	PRSS57	med	3	0.0065672	0.0182363	0.71876
IL_1RA	NDUFA8	med	3	-0.00385262	0.0469035	0.934536
IL_1RA	LMNA	med	4	-0.0691379	0.0262538	0.00845223
IL_1RA	CCDC146	med	17	0.00745637	0.00731464	0.308024
IL_1RA	DDX20	med	3	-0.0324407	0.0305071	0.287609
IL_1RA	TRBV30	med	13	0.0120633	0.0155109	0.436729
IL_1RA	NIP7	med	4	-0.00530581	0.0175539	0.762455
IL_1RA	RP11-383H13.1	med	4	-0.0406057	0.0266849	0.12809
IL_1RA	CDC42EP4	med	5	0.0186806	0.0378049	0.621213
IL_1RA	RP11-195F19.9	med	7	0.0059666	0.0172492	0.729413
IL_1RA	GTF2H1	med	7	0.0332287	0.0170816	0.0517398
IL_1RA	KCTD12	med	7	0.00470269	0.017557	0.788813
IL_1RA	CEBPB	med	3	-0.045499	0.0387837	0.240737
IL_1RA	WHAMM	med	7	-0.0242953	0.0302035	0.421174
IL_1RA	EXT2	med	10	-0.00931419	0.0154317	0.546126
IL_1RA	PCSK7	med	6	-0.010401	0.0162396	0.521864
IL_1RA	MX2	med	6	-0.0238665	0.0289468	0.409658
IL_1RA	APP	med	4	0.00979443	0.0445622	0.826033
IL_1RA	LGSN	med	10	-0.00181836	0.0148848	0.902771
IL_1RA	PGM2	med	5	-0.0278043	0.0176857	0.11592
IL_1RA	GS1-124K5.12	med	9	0.0101535	0.0164847	0.537937
IL_1RA	TRIM66	med	24	-0.00806637	0.00970457	0.405865
IL_1RA	ADCY10P1	med	17	-0.00210381	0.0111906	0.850878
IL_1RA	PITRM1	med	14	0.0185214	0.0121657	0.127903
IL_1RA	FHL2	med	4	-0.00952074	0.0188361	0.613241
IL_1RA	CTSA	med	3	0.0101801	0.0534177	0.848858
IL_1RA	TRAV3	med	3	-0.0321235	0.059478	0.589134
IL_1RA	SH2D4A	med	3	0.00973195	0.0696665	0.888902
IL_1RA	HIST1H2BG	med	5	-0.0116957	0.0213864	0.584464
IL_1RA	CDAN1	med	4	-0.0457994	0.0495637	0.35546
IL_1RA	BEGAIN	med	15	0.00307827	0.0112358	0.784109
IL_1RA	ZDHHC2	med	5	-0.035595	0.0174389	0.0412378
IL_1RA	RP11-76E17.3	med	3	0.00480113	0.0168764	0.776037
IL_1RA	ZNF304	med	5	0.0439334	0.0354511	0.215247
IL_1RA	ST6GAL1	med	8	-0.0249071	0.0184628	0.177325
IL_1RA	NDST1	med	9	-0.0070434	0.0151321	0.641601
IL_1RA	RBM26-AS1	med	4	0.00236628	0.0175558	0.892781
IL_1RA	RP11-439E19.9	med	4	-0.029904	0.0336931	0.374787
IL_1RA	AC005154.7	med	3	-0.0187551	0.0334412	0.574908
IL_1RA	RASD1	med	3	-0.0446298	0.0311909	0.152471
IL_1RA	HPS5	med	5	0.00763444	0.0271478	0.778544
IL_1RA	RP11-127L20.6	med	5	-0.00761237	0.0173718	0.661239
IL_1RA	MS4A14	med	22	0.0174847	0.0110673	0.114142
IL_1RA	DAB2	med	11	0.00052199	0.0135257	0.969215
IL_1RA	DUSP23	med	5	-0.0134464	0.0190755	0.480869
IL_1RA	CTB-12O2.1	med	3	0.0553585	0.044203	0.210435
IL_1RA	CTD-2358C21.4	med	4	-0.0204834	0.0151939	0.177615
IL_1RA	LMO4	med	3	-0.0426581	0.0371782	0.251218
IL_1RA	GVINP1	med	3	0.0148328	0.0281158	0.597805
IL_1RA	RP11-159N11.4	med	5	0.0106847	0.0241997	0.658835
IL_1RA	CDKN1A	med	4	0.0319419	0.0320251	0.318568
IL_1RA	CXCL5	med	8	0.019605	0.00923387	0.0337406
IL_1RA	GSTT1	med	18	-0.0085381	0.00968041	0.377778
IL_1RA	C21orf128	med	8	0.00293033	0.0135253	0.828476
IL_1RA	STX6	med	6	0.0230475	0.0186423	0.216345
IL_1RA	PLD6	med	10	0.0242618	0.0162522	0.135481
IL_1RA	RP11-796G6.2	med	3	0.0121842	0.0297107	0.681738
IL_1RA	TUBB2A	med	12	-0.0048365	0.0148717	0.745019
IL_1RA	IL15RA	med	7	0.00484975	0.0163686	0.767013
IL_1RA	FNDC3A	med	3	0.0390836	0.0356811	0.273359
IL_1RA	C20orf111	med	11	0.00808531	0.0119923	0.500177
IL_1RA	NQO2	med	15	0.00925342	0.00793192	0.24337
IL_1RA	NEGR1	med	6	0.0154864	0.0186471	0.406258
IL_1RA	SACM1L	med	14	-0.0116656	0.0121847	0.338365
IL_1RA	B3GALNT2	med	16	3.76831e-05	0.0161448	0.998138
IL_1RA	SLC29A4	med	4	0.0135713	0.0368978	0.713016
IL_1RA	C17orf99	med	6	-0.0360997	0.0373108	0.333275
IL_1RA	KDM5A	med	7	-0.0482991	0.0176486	0.00620575
IL_1RA	CACUL1	med	4	0.0240842	0.0265291	0.363963
IL_1RA	DNAH6	med	3	0.00703201	0.0292701	0.81014
IL_1RA	MCM9	med	3	0.0481336	0.0360738	0.182102
IL_1RA	RNF216	med	4	0.0298455	0.030776	0.332163
IL_1RA	VCP	med	4	0.0291117	0.0211409	0.168502
IL_1RA	CLEC1B	med	9	0.000522129	0.0176071	0.976343
IL_1RA	PRRG4	med	7	-0.00433531	0.0184011	0.813743
IL_1RA	IKBIP	med	8	-0.00140766	0.0171481	0.934576
IL_1RA	AQP10	med	7	0.0076901	0.0109857	0.483921
IL_1RA	GNB5	med	5	0.0432507	0.0288627	0.134003
IL_1RA	ZFP90	med	22	-0.00185851	0.00848229	0.826568
IL_1RA	TNFSF13	med	7	0.0218684	0.0189694	0.24898
IL_1RA	SLC7A8	med	11	0.00408871	0.00909203	0.652925
IL_1RA	TSNARE1	med	3	-0.006123	0.0296739	0.836523
IL_1RA	C2CD2	med	6	0.0132475	0.0278049	0.633757
IL_1RA	PIGV	med	3	-0.015642	0.0127195	0.218786
IL_1RA	PIGP	med	17	-0.0051649	0.00955425	0.588793
IL_1RA	EVA1C	med	4	-0.0207853	0.0172571	0.228415
IL_1RA	LGALS2	med	19	-0.0166823	0.0113021	0.139933
IL_1RA	TRGV7	med	3	-0.0109667	0.0228465	0.631216
IL_1RA	MTSS1	med	14	-0.00514453	0.0172998	0.76618
IL_1RA	RP11-598F7.4	med	4	-0.0108216	0.0313429	0.729895
IL_1RA	GCLC	med	4	-0.0115843	0.0300076	0.699462
IL_1RA	RP11-186N15.3	med	3	-0.0232026	0.0317616	0.46507
IL_1RA	CSTB	med	16	0.00333648	0.0103951	0.748235
IL_1RA	SLFN11	med	6	0.0182515	0.0242126	0.450968
IL_1RA	BAMBI	med	6	0.026012	0.0208627	0.212464
IL_1RA	C19orf48	med	6	-0.00976725	0.0144574	0.499302
IL_1RA	GCDH	med	12	-0.00696602	0.0134872	0.605511
IL_1RA	CTC-203F4.1	med	4	-0.0705275	0.0517586	0.173001
IL_1RA	SBF1	med	5	-0.0212048	0.0254689	0.405083
IL_1RA	NDUFA3	med	4	-0.00536111	0.0154439	0.728491
IL_1RA	MLEC	med	3	-0.02747	0.0277023	0.321385
IL_1RA	ITGB2	med	6	0.00437188	0.0130202	0.73704
IL_1RA	DPYD	med	6	0.0349419	0.0171592	0.0417164
IL_1RA	APBB1IP	med	5	0.0332043	0.0210771	0.11517
IL_1RA	COQ6	med	7	-0.00189074	0.0141023	0.893345
IL_1RA	TRBV4-1	med	5	0.0152956	0.0139413	0.272577
IL_1RA	GTF2E2	med	5	0.00682974	0.0170519	0.688769
IL_1RA	CHCHD10	med	3	-0.0187901	0.0349941	0.591301
IL_1RA	CD101	med	16	0.00460833	0.0130585	0.724164
IL_1RA	SERPINA1	med	14	0.00103537	0.0139264	0.940736
IL_1RA	C2orf42	med	4	0.0175636	0.0256626	0.493719
IL_1RA	C9orf78	med	11	0.010745	0.011531	0.351424
IL_1RA	RP11-876N24.1	med	3	-0.0241461	0.0241222	0.31683
IL_1RA	U2AF1	med	3	-0.0607824	0.0396929	0.125691
IL_1RA	RAB3IL1	med	5	0.00754892	0.0153102	0.621967
IL_1RA	RP11-327F22.6	med	5	0.0235685	0.0160725	0.142543
IL_1RA	RP11-15H20.5	med	6	-0.00129806	0.0209335	0.950556
IL_1RA	SMPD4P1	med	15	-0.00469735	0.0136356	0.730476
IL_1RA	DDX18	med	4	-0.0063197	0.0207246	0.760414
IL_1RA	PSORS1C3	med	15	0.011277	0.0124709	0.365852
IL_1RA	PSEN1	med	5	-0.00237043	0.0188826	0.9001
IL_1RA	AC000078.5	med	3	-0.0202211	0.0230516	0.380372
IL_1RA	KIAA1875	med	8	0.00529529	0.0100153	0.596998
IL_1RA	AC011899.9	med	4	-0.0209665	0.0274747	0.445391
IL_1RA	KDM5B	med	4	0.0372898	0.0370344	0.313984
IL_1RA	LBH	med	5	-0.0222608	0.0205239	0.278087
IL_1RA	SNRNP40	med	3	-0.0582226	0.0368907	0.114509
IL_1RA	GABARAPL2	med	3	0.0589534	0.0559281	0.291841
IL_1RA	SLC4A7	med	3	0.0344206	0.0277382	0.214639
IL_1RA	RPLP1	med	3	0.0181013	0.0591869	0.759732
IL_1RA	MSRA	med	22	-0.0129223	0.0164805	0.432982
IL_1RA	CREBRF	med	3	0.0186816	0.0170938	0.274442
IL_1RA	TMED4	med	7	0.00340884	0.0150743	0.821096
IL_1RA	FGFBP2	med	4	-0.0161011	0.0168771	0.340075
IL_1RA	SLC7A10	med	3	0.0439567	0.0707968	0.534675
IL_1RA	FHOD1	med	4	-0.00238083	0.012388	0.847595
IL_1RA	SERPINB10	med	11	-0.0231852	0.0162932	0.154737
IL_1RA	USP32P3	med	3	0.0301159	0.0257419	0.242034
IL_1RA	VPS36	med	5	-0.0147496	0.0305558	0.629302
IL_1RA	PCMTD1	med	4	0.00253008	0.026065	0.922672
IL_1RA	HLA-F	med	20	-3.92204e-05	0.0122338	0.997442
IL_1RA	VAMP5	med	11	0.00277955	0.0132298	0.833592
IL_1RA	RP11-875O11.3	med	5	-0.0211498	0.0122547	0.0843731
IL_1RA	SPATA5L1	med	26	0.00183664	0.00997874	0.85397
IL_1RA	CBR3	med	13	-0.00779135	0.0114786	0.497282
IL_1RA	MALT1	med	4	0.0187086	0.0241427	0.438387
IL_1RA	ANKRD27	med	6	-0.0106841	0.0240478	0.656837
IL_1RA	RAPGEFL1	med	4	0.0207855	0.0153188	0.174824
IL_1RA	APOBEC3D	med	5	-0.0403322	0.0241042	0.0942785
IL_1RA	RP13-98N21.3	med	17	-0.00143671	0.0136171	0.915972
IL_1RA	PRKRIP1	med	5	0.0109987	0.0186309	0.554958
IL_1RA	KCNMB1	med	9	-0.027492	0.015583	0.0776924
IL_1RA	INTS6-AS1	med	5	-0.00218609	0.0247538	0.929628
IL_1RA	PRSS51	med	3	0.0465347	0.0781384	0.551482
IL_1RA	ZNF420	med	3	-0.0349181	0.0256356	0.173169
IL_1RA	CAPS	med	4	0.00145216	0.0131491	0.912062
IL_1RA	OR7D2	med	14	-0.000474625	0.0117024	0.967648
IL_1RA	OAF	med	4	0.00270137	0.0161499	0.867159
IL_1RA	PARP2	med	3	0.0288882	0.0194356	0.137185
IL_1RA	EIF2S2	med	6	0.0201316	0.0193187	0.297376
IL_1RA	CPOX	med	5	-0.0863768	0.0450195	0.0550282
IL_1RA	RP1-90J20.11	med	9	-0.0229427	0.0172508	0.183534
IL_1RA	GOLT1B	med	6	-0.0136532	0.01936	0.480669
IL_1RA	PAXBP1	med	5	-0.00386256	0.0210905	0.854687
IL_1RA	ORMDL3	med	23	0.0125456	0.0142403	0.378319
IL_1RA	HLA-DRB6	med	19	0.00804179	0.013499	0.551355
IL_1RA	ZNF697	med	3	0.0674615	0.0206564	0.00109118
IL_1RA	TRBV5-5	med	3	0.0227111	0.0226249	0.31547
IL_1RA	RP11-497H16.6	med	6	0.0147759	0.0347159	0.670382
IL_1RA	DOCK8	med	10	0.00346798	0.0142038	0.807108
IL_1RA	PPIL2	med	4	0.00730204	0.0336497	0.828207
IL_1RA	GBGT1	med	4	-0.0336643	0.043064	0.434375
IL_1RA	CYP2E1	med	6	0.0109848	0.0391622	0.779099
IL_1RA	RP11-680G24.5	med	6	0.0424831	0.0352287	0.227847
IL_1RA	LCN8	med	3	-0.00926365	0.0142902	0.516823
IL_1RA	RPS6KA2	med	13	0.0413817	0.0191487	0.0306902
IL_1RA	OR52K2	med	6	-0.00150713	0.0172052	0.930196
IL_1RA	EFCAB2	med	6	-0.014028	0.0176989	0.428014
IL_1RA	ACYP2	med	16	0.00482656	0.0143002	0.735728
IL_1RA	MRVI1	med	11	-0.0176462	0.012403	0.154815
IL_1RA	YIF1B	med	5	0.0102047	0.0180566	0.57197
IL_1RA	SERTAD2	med	3	0.0384341	0.0385534	0.318811
IL_1RA	SLC24A1	med	3	-0.010767	0.0375719	0.774441
IL_1RA	BTBD2	med	6	0.0528703	0.0389286	0.174421
IL_1RA	WFIKKN1	med	3	-0.00326498	0.0172987	0.850295
IL_1RA	AK4	med	4	0.01688	0.0351597	0.631159
IL_1RA	JAK2	med	4	0.0215782	0.0232494	0.353347
IL_1RA	CPSF1	med	11	-0.000574541	0.0130701	0.964938
IL_1RA	RP11-10A14.3	med	3	-0.0757225	0.0596125	0.203997
IL_1RA	PSMG4	med	4	0.0546909	0.025678	0.033182
IL_1RA	EGLN3	med	4	0.0286684	0.0303657	0.345116
IL_1RA	ADPGK	med	5	0.00778343	0.0122813	0.526237
IL_1RA	GNAI3	med	7	0.00670237	0.00926386	0.469375
IL_1RA	PCED1B	med	10	0.0144682	0.0142085	0.308545
IL_1RA	SPAG1	med	4	0.00585862	0.0193469	0.762027
IL_1RA	TSTD1	med	3	0.0362601	0.0247709	0.143245
IL_1RA	KCNMB4	med	7	0.0098033	0.0196626	0.618078
IL_1RA	FAM135A	med	3	0.0375186	0.0362952	0.301272
IL_1RA	C1orf101	med	3	-0.0369457	0.0639736	0.563591
IL_1RA	RP11-798G7.6	med	3	-0.0220075	0.026556	0.407263
IL_1RA	GFPT1	med	10	0.0152092	0.0176281	0.388256
IL_1RA	UTS2	med	7	-0.0209413	0.025333	0.408441
IL_1RA	EOGT	med	3	0.0103249	0.019706	0.600314
IL_1RA	HOXA9	med	4	-0.00796366	0.0230103	0.729274
IL_1RA	TNS1	med	5	-0.0544459	0.0183083	0.00294099
IL_1RA	CYB5B	med	6	0.00677725	0.0287506	0.813646
IL_1RA	RP4-728D4.2	med	3	-0.0125862	0.0727788	0.8627
IL_1RA	CCDC144A	med	4	-0.133039	0.064249	0.0383882
IL_1RA	FAM134C	med	3	0.0246716	0.030915	0.424844
IL_1RA	ARID1A	med	7	-0.0124021	0.0096775	0.200002
IL_1RA	RP11-1070N10.3	med	3	-0.016443	0.0155242	0.289514
IL_1RA	PLCH2	med	11	-0.00954817	0.00969684	0.324787
IL_1RA	AC004840.9	med	7	-0.015373	0.0124999	0.218755
IL_1RA	CLDN15	med	3	0.0117835	0.0230666	0.609458
IL_1RA	ACAD9	med	4	-0.0107496	0.0306935	0.72617
IL_1RA	RNF10	med	8	0.00662078	0.0162494	0.683679
IL_1RA	MEST	med	3	0.0140819	0.0339797	0.678565
IL_1RA	HCAR3	med	12	-0.0350287	0.0209908	0.0951651
IL_1RA	TUBGCP5	med	4	-0.0130738	0.0463666	0.77797
IL_1RA	RP11-341N2.1	med	4	-0.0153773	0.0144004	0.285594
IL_1RA	C7orf26	med	4	0.00947446	0.0165751	0.567588
IL_1RA	NSMAF	med	6	0.0049947	0.0155453	0.747983
IL_1RA	POMT1	med	3	-0.0257873	0.0212825	0.225641
IL_1RA	ZNF232	med	5	0.0200096	0.0237602	0.399705
IL_1RA	RP11-293M10.5	med	4	-0.00720323	0.0208702	0.729986
IL_1RA	RAB34	med	6	-0.00172724	0.025608	0.946224
IL_1RA	ARHGEF18	med	6	-0.0202088	0.0175066	0.248356
IL_1RA	UBAC1	med	4	0.011079	0.0239539	0.643713
IL_1RA	TAS2R60	med	3	-0.051368	0.0388926	0.186579
IL_1RA	AC007952.5	med	3	-0.00934667	0.0232163	0.687249
IL_1RA	IDO1	med	6	0.0179685	0.020992	0.392015
IL_1RA	PHYH	med	10	-0.00589218	0.011656	0.613203
IL_1RA	ASCC3	med	4	-0.0556921	0.0310216	0.0726105
IL_1RA	RHOU	med	12	0.0260215	0.017947	0.147085
IL_1RA	FAM83G	med	3	0.0553529	0.0389473	0.15525
IL_1RA	ZFP1	med	9	-0.00957684	0.0136317	0.48234
IL_1RA	TCF25	med	6	-0.0288817	0.0260518	0.267591
IL_1RA	POLR3E	med	4	0.0235637	0.0190921	0.217125
IL_1RA	ATOH8	med	14	-0.00590808	0.00932208	0.526229
IL_1RA	AC009404.2	med	3	0.00122259	0.0456485	0.978633
IL_1RA	TRBV19	med	4	0.0398746	0.0256397	0.119901
IL_1RA	TBC1D9B	med	12	0.0105523	0.0106317	0.320938
IL_1RA	RP11-122G18.5	med	5	-0.032428	0.0345496	0.347939
IL_1RA	DIXDC1	med	5	0.0164245	0.0221185	0.457743
IL_1RA	SPTBN5	med	7	0.0148717	0.0148285	0.315901
IL_1RA	DGCR8	med	9	0.000241682	0.010084	0.980879
IL_1RA	DHX38	med	3	0.0227092	0.0232825	0.329374
IL_1RA	DIP2C	med	6	-0.00281786	0.0307046	0.926878
IL_1RA	AC005077.14	med	8	0.0169398	0.0166529	0.309045
IL_1RA	SEL1L3	med	7	0.018534	0.0183503	0.312488
IL_1RA	RPL9P33	med	3	0.0264676	0.0419837	0.528415
IL_1RA	PAPD5	med	3	0.0237171	0.0296307	0.423466
IL_1RA	CDRT15P1	med	6	-0.0093246	0.0158228	0.55565
IL_1RA	ROBO3	med	9	-0.0197739	0.011795	0.0936459
IL_1RA	TMEM175	med	3	-0.107295	0.0464894	0.0210021
IL_1RA	DHRS1	med	19	0.00952183	0.00939938	0.311047
IL_1RA	HAUS4	med	19	-0.0042285	0.0105908	0.689702
IL_1RA	LPAR1	med	28	0.0103428	0.00811253	0.202337
IL_1RA	CAMSAP1	med	3	0.012136	0.0399968	0.761567
IL_1RA	CDC42BPB	med	7	0.00663166	0.0197809	0.737432
IL_1RA	TRGV5	med	10	-0.0100114	0.0123367	0.41707
IL_1RA	ASLP1	med	3	-0.0455397	0.02633	0.0837066
IL_1RA	CYB5R2	med	11	0.00455903	0.0139608	0.744002
IL_1RA	RP11-713P17.3	med	4	-0.039769	0.0351426	0.257783
IL_1RA	NMT1	med	4	-0.000550237	0.0309352	0.985809
IL_1RA	CTGLF12P	med	3	0.0204643	0.0306747	0.504683
IL_1RA	RILPL1	med	5	0.0419949	0.0335531	0.210717
IL_1RA	ITGB3BP	med	7	0.00699288	0.0133599	0.600681
IL_1RA	AP3B2	med	8	0.00475597	0.0129203	0.712799
IL_1RA	RP11-31F19.1	med	3	0.030739	0.0529055	0.561229
IL_1RA	SIK1	med	3	-0.0573171	0.0461471	0.214217
IL_1RA	MTHFR	med	13	-0.0104911	0.00823391	0.202617
IL_1RA	PRDX6	med	10	0.00682967	0.0229208	0.765727
IL_1RA	SERAC1	med	9	0.0164348	0.0182177	0.366988
IL_1RA	RP11-517P14.2	med	3	-0.0240925	0.0356759	0.499476
IL_1RA	TGM2	med	3	0.0294463	0.0451343	0.514134
IL_1RA	MYO1C	med	3	-0.0312436	0.0495647	0.528459
IL_1RA	NDUFS2	med	3	0.0550134	0.0223736	0.013938
IL_1RA	PDXDC2P	med	10	0.0073724	0.0203108	0.71662
IL_1RA	RP11-459O1.2	med	14	0.00213196	0.0141171	0.87996
IL_1RA	MAPK8	med	3	-0.0385208	0.0209956	0.0665491
IL_1RA	AFG3L1P	med	3	0.0321889	0.0424514	0.448299
IL_1RA	PLD2	med	5	-0.0183853	0.0113751	0.106035
IL_1RA	CTD-2306M10.1	med	5	0.0225308	0.032156	0.483506
IL_1RA	FAM89A	med	7	0.00395852	0.0126348	0.754052
IL_1RA	CCDC88B	med	16	0.0154491	0.0103829	0.136766
IL_1RA	IFITM2	med	4	0.0264216	0.0243009	0.27692
IL_1RA	GTF2H2B	med	3	-0.0116876	0.0182422	0.521725
IL_1RA	PLEKHH2	med	10	-0.0369562	0.016077	0.0215217
IL_1RA	GPD2	med	4	-0.0199136	0.0176409	0.258969
IL_1RA	DPY19L2	med	5	0.0159854	0.0206628	0.439148
IL_1RA	ZCCHC14	med	5	0.0325026	0.0324633	0.316725
IL_1RA	GRHL1	med	3	0.014988	0.0235464	0.524431
IL_1RA	CYBA	med	3	0.0619202	0.0445758	0.164803
IL_1RA	PROK2	med	11	-0.00674082	0.013396	0.614826
IL_1RA	USP12-AS2	med	3	-0.0377902	0.0345137	0.273546
IL_1RA	CENPBD1	med	4	-0.0063124	0.0188422	0.737614
IL_1RA	SLC2A9	med	6	0.0325725	0.021172	0.123933
IL_1RA	CYB5D2	med	3	-0.00248861	0.0158065	0.874897
IL_1RA	TIFA	med	3	0.0723064	0.0463657	0.118883
IL_1RA	SPI1	med	4	-0.0130479	0.0106057	0.218598
IL_1RA	RP11-476D10.1	med	20	0.00804838	0.0103316	0.435977
IL_1RA	CYP1B1	med	11	0.00585515	0.0154478	0.704667
IL_1RA	NME6	med	5	-0.038838	0.0174199	0.0257795
IL_1RA	AC092580.4	med	3	0.0681175	0.0717376	0.342347
IL_1RA	AKD1	med	5	0.0222708	0.01699	0.189919
IL_1RA	F13A1	med	10	-0.0069889	0.0146501	0.633323
IL_1RA	PET112	med	8	-0.0346788	0.0172455	0.0443375
IL_1RA	SGCB	med	3	-0.0417357	0.0325612	0.199926
IL_1RA	OR10AA1P	med	3	-0.0273422	0.031371	0.383439
IL_1RA	IRF2BPL	med	12	-0.0134513	0.0151305	0.373994
IL_1RA	SUV420H2	med	3	-0.0947341	0.0462757	0.0406417
IL_1RA	AP006621.1	med	15	-0.00386435	0.0130601	0.767314
IL_1RA	MRPS16	med	4	0.0296186	0.0328229	0.366856
IL_1RA	CORO1C	med	7	-0.0068822	0.0153983	0.654915
IL_1RA	GHITM	med	7	0.0212067	0.0301216	0.48141
IL_1RA	GPN3	med	20	-0.0120124	0.00966648	0.213983
IL_1RA	SNX7	med	3	-0.0389408	0.0346849	0.261565
IL_1RA	FAM177B	med	6	0.00647096	0.0172724	0.707926
IL_1RA	TRIM69	med	5	-0.00113435	0.0154882	0.941615
IL_1RA	LINC00205	med	3	-0.0669041	0.0321182	0.0372461
IL_1RA	PRNP	med	4	0.021039	0.0250048	0.400124
IL_1RA	NBL1	med	15	0.00234994	0.0124583	0.850387
IL_1RA	SDCCAG3	med	7	-0.00148287	0.0156034	0.924287
IL_1RA	ARG1	med	7	0.00471701	0.0134295	0.725407
IL_1RA	ZNF256	med	3	0.0171786	0.0315094	0.585624
IL_1RA	ARHGAP32	med	8	0.00632003	0.0220571	0.774472
IL_1RA	KISS1R	med	3	-0.0221928	0.0166024	0.181312
IL_1RA	RP11-960L18.1	med	6	-0.0141444	0.0185611	0.446032
IL_1RA	CTD-3214H19.6	med	4	-0.017104	0.0150924	0.257094
IL_1RA	PRR24	med	14	0.00237658	0.011721	0.83932
IL_1RA	RNF175	med	4	0.0147438	0.0173946	0.396654
IL_1RA	EPPK1	med	5	0.0191961	0.0203667	0.345924
IL_1RA	UBR1	med	4	0.0354223	0.0506536	0.484362
IL_1RA	C7orf25	med	11	-0.0137474	0.0120827	0.255216
IL_1RA	DEPDC7	med	3	0.0218213	0.0223598	0.329106
IL_1RA	SMYD4	med	5	-0.00436764	0.0197595	0.825062
IL_1RA	C19orf54	med	4	0.00405002	0.0164246	0.805232
IL_1RA	ATRAID	med	9	-0.0137399	0.0171177	0.422163
IL_1RA	SLC9A3R1	med	4	-0.00616525	0.0256693	0.810191
IL_1RA	TFG	med	20	-0.0161529	0.0139183	0.245823
IL_1RA	EMB	med	3	-0.0765501	0.0334277	0.0220202
IL_1RA	RBM25	med	3	0.0120789	0.0365316	0.740915
IL_1RA	ENO3	med	4	0.00928129	0.0324555	0.774901
IL_1RA	TCEA3	med	3	0.0783448	0.0240445	0.0011207
IL_1RA	RP11-61O1.1	med	3	-0.0390805	0.038014	0.303924
IL_1RA	LILRB4	med	8	0.00441286	0.0125061	0.724195
IL_1RA	IGHV2-70	med	3	0.0135458	0.0195599	0.488606
IL_1RA	NRG1	med	28	0.0197043	0.00916147	0.0314932
IL_1RA	SNCA	med	3	0.00263036	0.0234899	0.910841
IL_1RA	CCDC50	med	7	-0.0100519	0.0164073	0.540109
IL_1RA	TRDMT1	med	3	0.00760496	0.0347901	0.826965
IL_1RA	RP11-448G15.3	med	4	0.0249983	0.0215919	0.246961
IL_1RA	C7orf34	med	8	0.00729399	0.0130208	0.575356
IL_1RA	PSMB8	med	3	0.0264309	0.0291686	0.364861
IL_1RA	NCAPD2	med	10	0.0184501	0.0118117	0.118285
IL_1RA	FBRSL1	med	4	-0.0263896	0.0204883	0.197735
IL_1RA	GM2A	med	21	-0.00904701	0.0109929	0.410514
IL_1RA	PELI3	med	3	0.00284826	0.0226296	0.899839
IL_1RA	MRS2	med	6	0.00739167	0.0184036	0.687947
IL_1RA	SEMG1	med	4	-0.0310772	0.0174623	0.0751298
IL_1RA	PTPN12	med	15	-0.00386701	0.015091	0.797761
IL_1RA	SLC22A17	med	3	-0.00602037	0.0219869	0.784226
IL_1RA	VPS33B	med	8	0.00341512	0.0158376	0.829274
IL_1RA	PRELID1	med	8	-0.0319229	0.018352	0.0819506
IL_1RA	HLA-DQB1-AS1	med	11	-0.0109171	0.0153912	0.478135
IL_1RA	ZNF260	med	3	0.00755168	0.0428662	0.860161
IL_1RA	RP11-745O10.2	med	12	-0.00466498	0.0136784	0.733068
IL_1RA	BMP8A	med	4	0.033643	0.0236669	0.155164
IL_1RA	DDX5	med	4	0.029848	0.0132647	0.0244373
IL_1RA	RP11-399O19.8	med	4	0.0292225	0.0228156	0.20026
IL_1RA	RBM47	med	6	0.0132042	0.0282829	0.6406
IL_1RA	RP11-360F5.3	med	7	0.0180819	0.0207683	0.383945
IL_1RA	ESRG	med	13	0.0104179	0.0121683	0.391916
IL_1RA	C17orf75	med	6	0.0225518	0.0159106	0.156362
IL_1RA	NDUFAF6	med	3	0.020848	0.0260672	0.423839
IL_1RA	ZNF493	med	14	-0.0183948	0.0150664	0.222117
IL_1RA	PSPHP1	med	12	0.0164941	0.0192907	0.392537
IL_1RA	PMM2	med	5	0.0070709	0.0407392	0.862207
IL_1RA	ECHDC3	med	11	0.012763	0.0124266	0.30439
IL_1RA	SLC22A18	med	5	0.0096852	0.0179454	0.589401
IL_1RA	FBXO38	med	3	-0.00555815	0.0159235	0.727049
IL_1RA	PTGER4	med	8	0.00684614	0.0204587	0.737903
IL_1RA	CCDC15	med	5	0.00970265	0.0199735	0.627126
IL_1RA	C17orf76-AS1	med	3	-0.0206422	0.0220352	0.34887
IL_1RA	DNM1P46	med	5	-0.00205042	0.0218716	0.925309
IL_1RA	C9orf123	med	7	-0.0105111	0.021908	0.631381
IL_1RA	RP3-395M20.8	med	6	0.0279169	0.0312245	0.371284
IL_1RA	SYN2	med	4	-0.0522535	0.0267344	0.0506371
IL_1RA	GTF2IRD2B	med	4	0.0538336	0.0303079	0.0756958
IL_1RA	MRPL28	med	3	-0.0414014	0.0648473	0.523184
IL_1RA	ABT1	med	5	0.0233313	0.017229	0.175677
IL_1RA	SMAP1	med	13	0.0129783	0.0129895	0.317729
IL_1RA	GCNT2	med	9	0.031908	0.0172928	0.0650142
IL_1RA	EXTL2	med	3	-0.00791839	0.0142788	0.5792
IL_1RA	TRBV6-7	med	10	-0.0314756	0.0199528	0.114679
IL_1RA	MAP2K5	med	11	-0.00606542	0.016064	0.705744
IL_1RA	ITIH2	med	3	-0.0108734	0.0245332	0.657612
IL_1RA	SMPD2	med	6	-0.0250679	0.0152472	0.100155
IL_1RA	TIPIN	med	3	-0.0343976	0.0532333	0.518171
IL_1RA	TG	med	4	-0.00186899	0.0288709	0.948384
IL_1RA	KRT72	med	21	-0.010591	0.010538	0.314882
IL_1RA	CTD-2324F15.2	med	8	-0.000561285	0.0159102	0.971858
IL_1RA	TRBV7-1	med	15	0.000927329	0.0144952	0.94899
IL_1RA	AC058791.2	med	3	-0.0268318	0.0253402	0.289661
IL_1RA	ANTXR2	med	5	-0.0532575	0.0230961	0.0211156
IL_1RA	CD27-AS1	med	17	0.00206895	0.00983577	0.833395
IL_1RA	PLD1	med	4	0.0169772	0.024768	0.493061
IL_1RA	FUOM	med	6	0.00919338	0.0266365	0.729987
IL_1RA	RP11-37B2.1	med	14	0.00345415	0.0150922	0.81897
IL_1RA	TRIP6	med	6	-0.00375892	0.0170539	0.825549
IL_1RA	VNN2	med	19	0.00859544	0.00873886	0.325318
IL_1RA	RP11-276A18.2	med	3	-0.0558633	0.0399298	0.161801
IL_1RA	LTBP4	med	5	-0.0054763	0.0224884	0.807605
IL_1RA	SLFN12L	med	6	0.0135164	0.0241784	0.576143
IL_1RA	GTF2IP1	med	5	0.00879474	0.0269471	0.744144
IL_1RA	BTNL8	med	11	-0.00231564	0.0088157	0.792803
IL_1RA	CYP2U1	med	3	-0.0218126	0.0246816	0.376826
IL_1RA	SCARB2	med	4	-0.00487512	0.0237121	0.837107
IL_1RA	IRAK3	med	4	0.00254433	0.0177871	0.886256
IL_1RA	SPECC1L	med	4	0.00949495	0.0159208	0.550916
IL_1RA	DNAI2	med	6	0.00598463	0.0246302	0.808021
IL_1RA	DFFA	med	5	0.0173649	0.0202164	0.390367
IL_1RA	TRBV28	med	17	-0.0220473	0.0119695	0.0654808
IL_1RA	KIAA1467	med	3	-0.0276553	0.0312077	0.375526
IL_1RA	B3GNTL1	med	9	-0.0139487	0.014872	0.348286
IL_1RA	AC068039.4	med	7	-0.00447968	0.0145487	0.758151
IL_1RA	WDR45B	med	4	0.0505651	0.0199234	0.0111497
IL_1RA	SLC39A10	med	6	0.0013885	0.017055	0.935113
IL_1RA	CELA1	med	9	-0.0119606	0.0156714	0.445339
IL_1RA	TRIM37	med	18	-0.00735286	0.0132032	0.577596
IL_1RA	CD1E	med	6	0.0224325	0.0195358	0.250856
IL_1RA	RP13-25N22.1	med	5	-0.0149602	0.01779	0.400385
IL_1RA	ITGB1BP1	med	10	-0.00489169	0.0190526	0.797374
IL_1RA	CHPT1	med	13	-0.0121835	0.0082731	0.140842
IL_1RA	PALLD	med	3	0.0488125	0.0507298	0.335947
IL_1RA	RP11-1260E13.4	med	3	-0.0234891	0.0260732	0.367647
IL_1RA	CISD1	med	19	-0.0183937	0.0104206	0.0775421
IL_1RA	OPN3	med	7	0.00102229	0.0154042	0.947088
IL_1RA	COL18A1	med	15	0.00454838	0.00900869	0.613637
IL_1RA	MBNL2	med	3	0.0557531	0.0506999	0.271476
IL_1RA	TREML5P	med	8	-0.0248319	0.0149427	0.0965503
IL_1RA	KLRC3	med	14	-0.00698516	0.0128393	0.586412
IL_1RA	SYNM	med	21	0.000625342	0.00964942	0.948328
IL_1RA	CTD-2017D11.1	med	12	0.0118101	0.0132673	0.373378
IL_1RA	TSPYL5	med	7	0.0165586	0.0200202	0.408183
IL_1RA	LINC00324	med	15	0.0109033	0.0136595	0.424744
IL_1RA	LY96	med	9	-0.00671892	0.0169481	0.69178
IL_1RA	DOPEY1	med	9	-0.00745514	0.0156588	0.634004
IL_1RA	AKR1C2	med	13	0.0061414	0.0129918	0.636417
IL_1RA	KPNA3	med	5	-0.04195	0.0347029	0.226727
IL_1RA	DHRS4	med	5	0.00160706	0.0333915	0.961614
IL_1RA	TP53I3	med	19	-0.00748658	0.0131737	0.569833
IL_1RA	LAMTOR5	med	3	0.0204308	0.0241567	0.397687
IL_1RA	GLB1L	med	12	0.00296917	0.0172036	0.862974
IL_1RA	ENTPD3-AS1	med	3	-0.0248385	0.0227837	0.275631
IL_1RA	RP11-5K23.3	med	6	0.0574952	0.0155011	0.000208003
IL_1RA	MERTK	med	16	-0.00286781	0.0118523	0.80881
IL_1RA	CX3CR1	med	8	0.0212315	0.0210557	0.313285
IL_1RA	TTYH2	med	4	0.00223003	0.0212577	0.916451
IL_1RA	PMS2CL	med	3	-0.0525888	0.0353801	0.137175
IL_1RA	GNB1L	med	6	0.00530336	0.0132761	0.689548
IL_1RA	CHST12	med	3	0.0271647	0.0475303	0.567645
IL_1RA	PRKAB1	med	15	-0.00512431	0.00978582	0.600524
IL_1RA	METTL9	med	4	-0.0118105	0.017829	0.507696
IL_1RA	CTBP1-AS1	med	3	0.0511288	0.0276112	0.0640635
IL_1RA	RAB4A	med	3	-0.0538292	0.0304862	0.0774479
IL_1RA	PRKCQ	med	3	-0.00836089	0.0539906	0.876933
IL_1RA	CYTIP	med	5	0.0396537	0.0509305	0.436224
IL_1RA	RP11-973H7.1	med	6	0.0191419	0.0166371	0.249916
IL_1RA	ZNF702P	med	14	-0.00440696	0.013942	0.751932
IL_1RA	ANGEL2	med	3	0.00036153	0.0179332	0.983916
IL_1RA	DTX2	med	17	-0.00710707	0.0130259	0.585334
IL_1RA	NOV	med	4	0.0325854	0.0229603	0.15584
IL_1RA	PDCD6	med	4	0.0209584	0.0225886	0.353496
IL_1RA	NSUN5P2	med	12	-0.00763397	0.0189615	0.68724
IL_1RA	FCRLA	med	4	0.00879533	0.0445398	0.843459
IL_1RA	MAGEF1	med	3	-0.0257178	0.0180451	0.1541
IL_1RA	TP53INP1	med	5	-0.00978389	0.0203483	0.630644
IL_1RA	DTD2	med	3	-0.00498362	0.042212	0.906019
IL_1RA	FAM120B	med	12	-0.00933007	0.0135962	0.492571
IL_1RA	RP1-199J3.5	med	3	-0.0757529	0.0402479	0.0598144
IL_1RA	ZFP82	med	17	-0.0102326	0.0118386	0.387401
IL_1RA	RP11-120K18.3	med	3	0.0194414	0.0213018	0.36142
IL_1RA	LRRC16A	med	10	-0.0209734	0.017577	0.23278
IL_1RA	ZNF713	med	3	-0.0164659	0.0297125	0.579459
IL_1RA	PHF11	med	9	0.0289975	0.0195758	0.138528
IL_1RA	AGAP4	med	10	-0.0286656	0.0152087	0.0594539
IL_1RA	ABO	med	8	0.0922994	0.0209861	1.09189e-05
IL_1RA	JKAMP	med	3	0.0125274	0.013034	0.336486
IL_1RA	CTSH	med	10	0.0066977	0.0158168	0.671964
IL_1RA	CIB1	med	18	-0.0029984	0.0118775	0.800698
IL_1RA	GAS1	med	3	-0.0277504	0.0216371	0.199655
IL_1RA	ZHX2	med	5	0.0215156	0.0174121	0.216581
IL_1RA	ARHGAP19	med	12	0.00255175	0.011282	0.821062
IL_1RA	HINFP	med	4	-0.0144943	0.0162975	0.373813
IL_1RA	FAM203A	med	3	0.0188563	0.0439838	0.668134
IL_1RA	CDK19	med	3	0.0544512	0.0439404	0.21527
IL_1RA	RP11-697E2.7	med	3	0.0349539	0.0216397	0.106254
IL_1RA	PRSS23	med	3	-0.0855032	0.0448914	0.0568232
IL_1RA	PISD	med	24	0.00146557	0.0104271	0.888222
IL_1RA	FAM101B	med	6	0.0250789	0.026087	0.336373
IL_1RA	TMEM180	med	15	-0.0114983	0.0161345	0.476061
IL_1RA	GSKIP	med	4	0.00466602	0.0118412	0.693544
IL_1RA	ARFGAP2	med	3	0.0454649	0.0293283	0.121092
IL_1RA	TRAPPC9	med	8	0.00453325	0.0234646	0.846806
IL_1RA	RP11-672A2.4	med	5	0.00366719	0.0124396	0.768147
IL_1RA	TTC27	med	6	0.0195956	0.0177231	0.268876
IL_1RA	SEC23B	med	8	-0.00149275	0.019401	0.93867
IL_1RA	GRAMD1A	med	6	-0.0118502	0.0158425	0.454463
IL_1RA	ADM	med	7	-0.0109907	0.0161455	0.496045
IL_1RA	GSTZ1	med	8	-0.0067784	0.0155015	0.661913
IL_1RA	RP11-57H14.2	med	3	-0.0359785	0.0274322	0.189674
IL_1RA	PICK1	med	16	-0.00188552	0.011468	0.869404
IL_1RA	AGPAT4	med	5	0.00462047	0.0315388	0.883526
IL_1RA	ACP2	med	22	0.0128992	0.0115027	0.262115
IL_1RA	PDSS2	med	4	-0.0146396	0.020983	0.485372
IL_1RA	ZFP36L1	med	4	0.0498403	0.0354647	0.159918
IL_1RA	GLRX	med	7	0.0064803	0.0210657	0.75837
IL_1RA	RP1-153P14.8	med	12	-0.000808117	0.0130274	0.950537
IL_1RA	GLYATL2	med	3	-0.0181133	0.0226048	0.422957
IL_1RA	DAPK2	med	5	0.01385	0.0289345	0.632175
IL_1RA	GGNBP2	med	4	-0.0253002	0.0135591	0.0620522
IL_1RA	BLVRB	med	11	0.00178995	0.0123416	0.884685
IL_1RA	RP11-33B1.1	med	5	-0.00766947	0.0171165	0.6541
IL_1RA	CPT1B	med	4	-0.000792211	0.0338883	0.981349
IL_1RA	BLVRA	med	15	0.00190968	0.0118139	0.871585
IL_1RA	ZNF37BP	med	3	0.0042763	0.041597	0.918119
IL_1RA	ZG16B	med	5	0.0054373	0.0166952	0.744667
IL_1RA	PSMB5	med	4	-0.00603153	0.0175834	0.73158
IL_1RA	GSR	med	12	0.0206916	0.0152158	0.173869
IL_1RA	HIGD2A	med	9	0.0169479	0.0111196	0.127472
IL_1RA	EIF3C	med	3	0.0536361	0.0256786	0.0367306
IL_1RA	TMEM184B	med	4	0.00918968	0.0195139	0.637691
IL_1RA	SERPINB9	med	9	0.011196	0.0302068	0.710902
IL_1RA	SGK223	med	3	-0.026573	0.0300364	0.376323
IL_1RA	SYNE2	med	4	-0.0136416	0.0235392	0.562233
IL_1RA	AKAP11	med	3	0.00814708	0.035961	0.820771
IL_1RA	BCR	med	7	0.0143173	0.0127622	0.261923
IL_1RA	RIF1	med	4	0.045005	0.0403938	0.265212
IL_1RA	AUTS2	med	14	0.0173211	0.0192515	0.368266
IL_1RA	SLC35A4	med	4	0.0168249	0.0167276	0.314504
IL_1RA	DPF2	med	4	-0.0201353	0.0197836	0.308784
IL_1RA	ZNF175	med	10	-0.00098341	0.014778	0.946943
IL_1RA	MTHFSD	med	7	0.0147656	0.0152124	0.331732
IL_1RA	NUP43	med	20	-0.00822528	0.00944487	0.383823
IL_1RA	KHNYN	med	7	0.000525148	0.0149869	0.972047
IL_1RA	PIK3R1	med	3	0.0151638	0.037792	0.688241
IL_1RA	GAS6-AS1	med	5	0.0190942	0.0215406	0.375388
IL_1RA	DECR2	med	8	0.0214381	0.0117784	0.0687397
IL_1RA	SETD8	med	7	-0.00124998	0.0174522	0.942902
IL_1RA	HEXIM2	med	4	0.00707685	0.0327574	0.828958
IL_1RA	CUBN	med	13	-0.000928289	0.0127803	0.942097
IL_1RA	FAM108C1	med	16	0.0190138	0.0119477	0.111516
IL_1RA	SLC22A5	med	18	0.00796539	0.010192	0.434487
IL_1RA	CEP192	med	29	-0.0108969	0.00867003	0.208807
IL_1RA	ANKRD55	med	18	-0.00470281	0.00981037	0.631675
IL_1RA	TNNC2	med	7	0.00613297	0.0175494	0.726737
IL_1RA	CCR3	med	12	-0.0060384	0.0107708	0.575053
IL_1RA	PPIEL	med	3	0.0188652	0.0213278	0.376407
IL_1RA	CYP2T2P	med	10	0.00346227	0.0143624	0.809504
IL_1RA	NT5DC2	med	19	0.0303667	0.0143286	0.0340645
IL_1RA	ASNS	med	15	-0.00693979	0.0107626	0.519051
IL_1RA	PDE4A	med	4	0.00718869	0.0235062	0.759741
IL_1RA	ACO1	med	4	0.00368038	0.0273444	0.892933
IL_1RA	RP11-981G7.2	med	5	0.0360912	0.0512693	0.481461
IL_1RA	EPS15	med	4	-0.027187	0.0296892	0.359814
IL_1RA	TRIM10	med	4	-0.0129931	0.0313907	0.678936
IL_1RA	UBR5	med	4	0.0451065	0.0281707	0.109336
IL_1RA	ADAM17	med	3	0.0228795	0.0205345	0.265194
IL_1RA	OTUD3	med	6	0.0197734	0.0268306	0.461138
IL_1RA	ATG4B	med	4	-0.00940324	0.029781	0.752195
IL_1RA	SSU72	med	6	0.0185461	0.0113634	0.10266
IL_1RA	HNRPLL	med	4	0.01548	0.0283905	0.58558
IL_1RA	TRIB2	med	8	0.00177603	0.015453	0.908499
IL_1RA	CTNNB1	med	4	-0.0192713	0.0211049	0.36118
IL_1RA	GTF2IRD2	med	3	-0.0535607	0.0342242	0.117584
IL_1RA	HSD17B1P1	med	3	-0.0684012	0.0288955	0.0179237
IL_1RA	D2HGDH	med	11	-0.0158704	0.0204258	0.437172
IL_1RA	ENTPD6	med	5	0.034332	0.0229284	0.134299
IL_1RA	GSTM4	med	13	0.0111805	0.0116657	0.337859
IL_1RA	ZMYM5	med	3	-0.0144279	0.0467538	0.75763
IL_1RA	HLCS	med	7	-0.00107408	0.0152506	0.943853
IL_1RA	TMCC3	med	5	-0.00667723	0.0181413	0.712823
IL_1RA	IGKV2D-29	med	3	0.0337646	0.0255495	0.186322
IL_1RA	ZNF354A	med	13	-0.0127336	0.0136164	0.349705
IL_1RA	MRPL50	med	3	0.023022	0.0268579	0.391345
IL_1RA	UBXN11	med	3	-0.0249689	0.0263995	0.344246
IL_1RA	GJB6	med	4	-0.0216453	0.0161626	0.180501
IL_1RA	TRAF3IP2	med	9	-0.0403496	0.0158889	0.0111015
IL_1RA	MRGBP	med	4	0.0321521	0.0326836	0.325243
IL_1RA	EFR3B	med	3	0.00296472	0.0237286	0.900569
IL_1RA	KDM6B	med	3	-0.0321027	0.0356807	0.368268
IL_1RA	TUBB4A	med	5	0.00878176	0.0182685	0.630726
IL_1RA	GLIS3	med	3	0.0631765	0.0418355	0.131014
IL_1RA	AGTRAP	med	4	0.0228779	0.0211051	0.278365
IL_1RA	SEC24D	med	3	-0.00216703	0.0484917	0.964355
IL_1RA	FRY	med	4	-0.0173916	0.0229141	0.447858
IL_1RA	ALDH1A1	med	8	0.000431431	0.0158291	0.978256
IL_1RA	MKI67IP	med	3	-0.00334706	0.0265332	0.899616
IL_1RA	AKR1C7P	med	4	0.0290274	0.0201066	0.148831
IL_1RA	DHRS9	med	6	-0.0107058	0.0162088	0.508938
IL_1RA	LIN7A	med	4	0.0572559	0.0314463	0.0686451
IL_1RA	MEAF6	med	9	-0.00308357	0.00703204	0.661021
IL_1RA	EFHD2	med	5	0.000248461	0.0110152	0.982004
IL_1RA	HLA-DPA1	med	9	0.00785455	0.0221214	0.722541
IL_1RA	ACTR5	med	10	-0.00951688	0.0148958	0.522891
IL_1RA	CXCR7	med	4	0.0205508	0.040185	0.609068
IL_1RA	PLA2G7	med	7	0.00679292	0.0195232	0.727885
IL_1RA	SNAPC1	med	3	0.0380589	0.032582	0.242768
IL_1RA	BCAT2	med	3	0.0111881	0.0300248	0.709426
IL_1RA	PCGF3	med	11	0.008061	0.0169523	0.634423
IL_1RA	NT5M	med	10	0.0123432	0.0157088	0.432015
IL_1RA	SIGLEC17P	med	3	0.0471523	0.0593816	0.427163
IL_1RA	KLHL24	med	3	0.0132612	0.0239667	0.580046
IL_1RA	GSDMD	med	5	-0.00100492	0.0196786	0.959272
IL_1RA	G2E3	med	3	0.0378612	0.0425372	0.373427
IL_1RA	FAM86B3P	med	3	0.0366788	0.028622	0.200023
IL_1RA	RNPEP	med	19	0.00378616	0.0121599	0.755524
IL_1RA	GCHFR	med	7	0.0490101	0.0243443	0.0440927
IL_1RA	C15orf57	med	13	-0.00304618	0.0155753	0.844941
IL_1RA	SLC35E2	med	4	0.0698682	0.0414636	0.091979
IL_1RA	RALGAPA2	med	3	-0.0449216	0.0538872	0.404494
IL_1RA	CSNK1G2	med	4	0.0387601	0.0342308	0.257502
IL_1RA	PCNT	med	7	-0.0182811	0.0164811	0.267338
IL_1RA	RP11-44F14.8	med	5	-0.00124572	0.0168687	0.941131
IL_1RA	POMZP3	med	17	0.0040228	0.00896141	0.653502
IL_1RA	GNPDA2	med	3	-0.0608451	0.0360017	0.0910158
IL_1RA	SPSB1	med	5	0.00511114	0.0196174	0.794446
IL_1RA	DDX12P	med	4	-0.0866892	0.0346884	0.0124516
IL_1RA	TOX2	med	5	-0.0537666	0.023335	0.0212161
IL_1RA	XRN2	med	14	-0.0027124	0.00798994	0.734251
IL_1RA	ZNF181	med	4	-0.0025413	0.0163956	0.876822
IL_1RA	EXOSC6	med	23	0.00902252	0.0106147	0.395324
IL_1RA	SLC19A1	med	3	0.0350379	0.0516975	0.49793
IL_1RA	ZNF33B	med	9	0.0202056	0.0187603	0.281462
IL_1RA	SCML4	med	12	-0.00108372	0.0183093	0.952801
IL_1RA	EHBP1L1	med	4	0.00835522	0.0413568	0.839895
IL_1RA	CCDC102A	med	4	-0.0126103	0.0110263	0.252769
IL_1RA	C8orf46	med	9	-0.00121668	0.0152602	0.936453
IL_1RA	LINC00639	med	6	-0.00569826	0.0190492	0.764838
IL_1RA	C9orf3	med	3	-0.0342361	0.0322762	0.288816
IL_1RA	CAST	med	15	-0.00945586	0.0108225	0.382268
IL_1RA	RP1-151B14.9	med	3	0.0137966	0.0171268	0.420496
IL_1RA	SNAPC5	med	4	0.0218444	0.0426534	0.608555
IL_1RA	NOP16	med	4	-0.00367556	0.0254004	0.884944
IL_1RA	SLC1A5	med	4	-0.0163657	0.02942	0.578022
IL_1RA	GUSBP3	med	6	0.00326039	0.0231643	0.888067
IL_1RA	TBC1D14	med	6	-0.0304953	0.0168039	0.0695596
IL_1RA	SRPK1	med	5	-0.0129853	0.0206398	0.529257
IL_1RA	ZNF772	med	9	-0.0129415	0.0139114	0.352225
IL_1RA	GOT2	med	4	0.0136392	0.0188701	0.469807
IL_1RA	ASGR1	med	4	-0.067305	0.0362769	0.0635517
IL_1RA	BAG1	med	3	0.0244898	0.0289383	0.397399
IL_1RA	DLL1	med	7	0.0110011	0.0149274	0.461138
IL_1RA	PRG4	med	5	0.0156218	0.0259163	0.546656
IL_1RA	OTOF	med	5	0.0219907	0.0230228	0.33949
IL_1RA	CDC42SE1	med	19	0.0335732	0.0155016	0.0303274
IL_1RA	LILRB1	med	9	0.0067784	0.0140888	0.630431
IL_1RA	RP11-434C1.1	med	11	-0.0148584	0.0165559	0.369468
IL_1RA	BBS2	med	23	0.00390887	0.00840971	0.642071
IL_1RA	PGM5	med	16	0.0158832	0.0107993	0.141356
IL_1RA	H3F3A	med	4	0.0113925	0.0175703	0.516729
IL_1RA	NEK3	med	5	0.0113967	0.0229193	0.619009
IL_1RA	CD47	med	15	0.00752543	0.0140538	0.592324
IL_1RA	B3GAT1	med	6	-0.0138833	0.0147164	0.345482
IL_1RA	BICD1	med	3	-0.0223643	0.0420682	0.59499
IL_1RA	PQLC3	med	8	-0.0250458	0.0143737	0.0814257
IL_1RA	IGLV4-60	med	8	0.0237593	0.0120728	0.0490679
IL_1RA	CD9	med	13	-0.0258119	0.0168382	0.125291
IL_1RA	IARS	med	3	-0.00671068	0.0162902	0.68038
IL_1RA	FAM26F	med	19	0.015227	0.00720543	0.0345781
IL_1RA	PPP1CB	med	14	0.0339251	0.0122087	0.0054567
IL_1RA	ST20	med	12	0.00143197	0.011558	0.901399
IL_1RA	TRBJ2-2P	med	3	0.0310313	0.017654	0.0787911
IL_1RA	GDI2	med	11	-0.0140476	0.0147338	0.340375
IL_1RA	RP11-290F20.3	med	5	-0.00172969	0.0185365	0.925655
IL_1RA	DGCR14	med	3	-0.0152882	0.0248268	0.53803
IL_1RA	FPGT	med	3	0.023339	0.0204233	0.253137
IL_1RA	DYM	med	4	-0.020249	0.0249975	0.417916
IL_1RA	UGCG	med	5	-0.0155464	0.034597	0.653174
IL_1RA	FOPNL	med	3	-0.0145214	0.0202832	0.474033
IL_1RA	TSPAN4	med	8	0.0202569	0.0144019	0.159563
IL_1RA	DHCR24	med	3	-0.0147005	0.0189395	0.437641
IL_1RA	DNPH1	med	9	0.00293586	0.011921	0.805468
IL_1RA	TMEM88	med	5	0.0189304	0.0252057	0.45263
IL_1RA	SLC1A7	med	9	-0.00072238	0.0192281	0.970031
IL_1RA	FRAT2	med	11	-0.0122819	0.014218	0.387682
IL_1RA	NPLOC4	med	4	-0.00310803	0.03273	0.924347
IL_1RA	FOXD2-AS1	med	3	0.0445794	0.0429462	0.299256
IL_1RA	PRMT6	med	21	-0.0130733	0.0106372	0.219067
IL_1RA	RP13-977J11.2	med	5	0.00197469	0.0224077	0.929777
IL_1RA	LMAN1	med	3	-0.0282386	0.0202108	0.162354
IL_1RA	PTPRN	med	4	0.0164955	0.0160436	0.303872
IL_1RA	STOML1	med	4	-0.0289486	0.018609	0.119798
IL_1RA	RP11-277P12.20	med	5	0.0134547	0.026417	0.610528
IL_1RA	SLC18A1	med	5	-0.00620624	0.014652	0.671876
IL_1RA	ULK4	med	11	0.00336872	0.0124394	0.786537
IL_1RA	STK11	med	3	0.0136386	0.022729	0.548472
IL_1RA	RTKN2	med	10	-0.0178201	0.0162387	0.272473
IL_1RA	MARC1	med	13	0.0248571	0.0140409	0.0766704
IL_1RA	AC078883.3	med	5	-0.0377934	0.0268314	0.158968
IL_1RA	KLC1	med	6	0.0157818	0.0198008	0.425435
IL_1RA	WDFY2	med	10	0.00566711	0.0123637	0.64669
IL_1RA	U6	med	18	-0.0113026	0.0150312	0.452087
IL_1RA	MEI1	med	11	0.0126363	0.0167347	0.450192
IL_1RA	RP11-75L1.2	med	3	-0.0181519	0.0393009	0.644174
IL_1RA	ORAI2	med	8	-0.0107646	0.0132761	0.417466
IL_1RA	NTMT1	med	3	0.015441	0.0468628	0.741782
IL_1RA	C11orf80	med	7	-0.0218997	0.0134174	0.102641
IL_1RA	RP11-644F5.10	med	18	0.0026909	0.00654561	0.681
IL_1RA	CALU	med	3	-0.0183375	0.0284846	0.519725
IL_1RA	ASPDH	med	3	-0.0305146	0.0262695	0.2454
IL_1RA	S100Z	med	5	0.00288633	0.0248833	0.907657
IL_1RA	SRR	med	10	0.0375521	0.0155084	0.0154607
IL_1RA	ANK3	med	15	0.0298717	0.0162985	0.0668333
IL_1RA	NAA16	med	3	0.0319914	0.0348094	0.358073
IL_1RA	ACOX1	med	22	0.00622294	0.0116353	0.592765
IL_1RA	GUCY1B2	med	10	0.0083669	0.0114129	0.463491
IL_1RA	PSEN2	med	3	-0.014655	0.0277114	0.596914
IL_1RA	RP3-430N8.8	med	4	-0.0143849	0.0330222	0.663118
IL_1RA	LINC00085	med	4	-0.0388552	0.030222	0.198562
IL_1RA	BLMH	med	9	0.0361128	0.0236202	0.12629
IL_1RA	PIGB	med	4	-0.00479925	0.022945	0.834321
IL_1RA	ST14	med	9	-0.00348403	0.0207209	0.866473
IL_1RA	TMEM194A	med	4	0.00257287	0.00720791	0.721129
IL_1RA	TTC3	med	11	0.00931624	0.0167161	0.577308
IL_1RA	CD302	med	12	-0.00756359	0.0154106	0.623566
IL_1RA	IRS2	med	3	0.038459	0.0487251	0.429933
IL_1RA	RP11-77P16.4	med	4	-0.0240659	0.0193209	0.212916
IL_1RA	RMI2	med	12	-0.00237222	0.0143086	0.868322
IL_1RA	USP36	med	15	-0.00894098	0.0131493	0.496532
IL_1RA	PYGL	med	3	-0.00203709	0.0225765	0.928104
IL_1RA	MGME1	med	13	-0.00112595	0.00925496	0.903169
IL_1RA	CTD-2260A17.1	med	5	0.021622	0.0181018	0.232296
IL_1RA	SETD4	med	6	-0.0155589	0.0178701	0.383935
IL_1RA	MS4A6A	med	11	-0.0154071	0.0142875	0.28087
IL_1RA	CRELD2	med	14	-0.0218556	0.0106277	0.0397369
IL_1RA	TMTC4	med	5	-0.0123743	0.0143543	0.388651
IL_1RA	RP1-80N2.2	med	5	-0.00543348	0.0327752	0.86833
IL_1RA	CSK	med	7	0.0062083	0.0182541	0.733777
IL_1RA	SNAI3	med	8	-0.0132023	0.0154558	0.392997
IL_1RA	ATP6V1D	med	5	0.0128929	0.0252816	0.610071
IL_1RA	AC005562.1	med	3	0.0358391	0.0461561	0.437468
IL_1RA	KIAA1430	med	5	-0.0294537	0.0144931	0.0421281
IL_1RA	RP11-5N23.3	med	7	0.0174097	0.0160891	0.279219
IL_1RA	FAM215B	med	4	0.0223598	0.0183986	0.224251
IL_1RA	PTGDR	med	11	-0.0357665	0.0187718	0.0567374
IL_1RA	MYO16	med	8	-0.00237929	0.0155155	0.878123
IL_1RA	MMP24-AS1	med	3	0.0232139	0.0188864	0.219023
IL_1RA	GATAD2A	med	15	0.00212016	0.0141804	0.881148
IL_1RA	ECHS1	med	4	0.00301436	0.0234958	0.897917
IL_1RA	CERS3	med	7	0.0369453	0.025385	0.145558
IL_1RA	HSF2	med	10	0.00659772	0.0138131	0.632906
IL_1RA	MYOF	med	6	0.00576481	0.0223488	0.796448
IL_1RA	IGLV1-41	med	4	-0.010713	0.0173898	0.537862
IL_1RA	RP11-637A17.2	med	4	-0.0298655	0.0436177	0.493527
IL_1RA	IL11RA	med	10	-0.0151716	0.0112973	0.17929
IL_1RA	AC007278.3	med	14	0.0287534	0.0148637	0.0530548
IL_1RA	ZFAS1	med	5	0.0350815	0.0246753	0.155107
IL_1RA	PCYOX1L	med	15	-0.00880274	0.0124484	0.479479
IL_1RA	UBE2G2	med	4	0.00941089	0.0170778	0.581593
IL_1RA	LOC440461	med	3	0.0200673	0.0225525	0.373571
IL_1RA	SLC20A1	med	18	0.0223419	0.0167547	0.182378
IL_1RA	MCEE	med	4	0.0317955	0.0181446	0.0797155
IL_1RA	KIAA1598	med	20	-0.00456484	0.00745201	0.540164
IL_1RA	RIN1	med	7	-0.0040792	0.0145275	0.778869
IL_1RA	CYB5R1	med	7	0.02226	0.0146615	0.128948
IL_1RA	CTD-2616J11.4	med	3	0.0439436	0.0277911	0.11383
IL_1RA	RP11-254F19.2	med	3	0.0548415	0.0639506	0.391135
IL_1RA	THUMPD1	med	5	-0.021101	0.0227986	0.354686
IL_1RA	PRUNE2	med	19	0.00872256	0.00992891	0.379672
IL_1RA	WDR55	med	13	-0.0185213	0.0141262	0.189812
IL_1RA	ZNF197	med	10	-0.0304812	0.0127723	0.0170094
IL_1RA	SLC48A1	med	11	0.00395353	0.0139396	0.776703
IL_1RA	JARID2	med	10	0.0227839	0.017726	0.198675
IL_1RA	EMP1	med	3	-0.0665586	0.0375931	0.0766437
IL_1RA	SIRPA	med	7	0.0273703	0.0290895	0.346755
IL_1RA	RPL8	med	12	0.000731451	0.0111449	0.947672
IL_1RA	EPS15L1	med	4	-0.0564443	0.0559012	0.312632
IL_1RA	SEPW1	med	3	-0.0262897	0.0166105	0.113485
IL_1RA	NUCB1	med	9	0.0117663	0.0183912	0.522314
IL_1RA	CACNG6	med	3	-0.0180181	0.0379372	0.634825
IL_1RA	AC093495.4	med	3	-0.00111902	0.0213307	0.958162
IL_1RA	PRMT5	med	5	0.0171049	0.0195293	0.381108
IL_1RA	RP11-398F12.1	med	4	0.00478173	0.0250515	0.848623
IL_1RA	RGMB	med	13	-0.00467989	0.0163694	0.774961
IL_1RA	AC073115.6	med	3	0.00429103	0.0263122	0.870454
IL_1RA	SUSD1	med	20	-0.014492	0.0128002	0.257561
IL_1RA	RUNDC3B	med	4	-0.019021	0.0328706	0.562815
IL_1RA	TMC4	med	8	-0.00798992	0.0201907	0.69231
IL_1RA	WIPI2	med	11	0.0200551	0.0141022	0.154989
IL_1RA	VPS53	med	12	-0.00982944	0.0119106	0.409218
IL_1RA	RFPL4A	med	7	-0.0154708	0.0163281	0.343385
IL_1RA	DPP4	med	3	-0.0384799	0.0425292	0.365578
IL_1RA	C1orf115	med	14	-0.0144129	0.0117834	0.221274
IL_1RA	VNN1	med	22	-0.0037235	0.00861305	0.665517
IL_1RA	SYTL2	med	15	0.0138359	0.0163573	0.397634
IL_1RA	TRIM24	med	9	-0.012632	0.0175106	0.47067
IL_1RA	CR1	med	3	0.0258129	0.0238475	0.279067
IL_1RA	ITFG2	med	4	-0.0142332	0.0213157	0.504304
IL_1RA	ST3GAL6	med	5	0.00800869	0.0489657	0.87008
IL_1RA	GPR68	med	3	0.0451892	0.0287812	0.116394
IL_1RA	ZNF66P	med	4	-0.00863656	0.0246151	0.72569
IL_1RA	CEPT1	med	8	0.0363778	0.0279236	0.192656
IL_1RA	SNAPC4	med	4	-0.02897	0.0160104	0.0703815
IL_1RA	CSNK1E	med	9	0.0120594	0.0239529	0.614637
IL_1RA	C4BPA	med	7	0.0120337	0.0154047	0.434702
IL_1RA	USP22	med	4	-0.0556435	0.0233598	0.0172178
IL_1RA	NBR2	med	4	0.0351228	0.021393	0.100634
IL_1RA	NSUN6	med	7	-0.0096121	0.0169334	0.570279
IL_1RA	PALM	med	5	0.00636419	0.0215259	0.767495
IL_1RA	FNIP2	med	4	-0.0220175	0.0176907	0.213287
IL_1RA	CLIC4	med	4	-0.0336578	0.0236361	0.154447
IL_1RA	IL18RAP	med	22	0.0190966	0.0100691	0.0578877
IL_1RA	ZCRB1	med	6	-0.0056557	0.0206203	0.783871
IL_1RA	GLRX5	med	5	0.0126955	0.0174313	0.466421
IL_1RA	TBC1D8	med	8	-0.00584824	0.0173208	0.735633
IL_1RA	FAM126A	med	4	-0.0135438	0.0341513	0.691675
IL_1RA	THAP7-AS1	med	5	-0.00700661	0.0150235	0.640945
IL_1RA	MLLT6	med	3	-0.0357717	0.038317	0.350525
IL_1RA	CAPG	med	11	-0.00863429	0.0101834	0.396505
IL_1RA	TRAPPC2P1	med	11	-0.0210636	0.0203152	0.29981
IL_1RA	RPS26	med	4	0.0168507	0.0158848	0.288777
IL_1RA	CLASP1	med	3	0.0223073	0.0238216	0.349051
IL_1RA	SORBS3	med	3	0.0881123	0.0415644	0.0340147
IL_1RA	FAM53A	med	5	0.0138409	0.0180697	0.443694
IL_1RA	OCEL1	med	9	-0.00631789	0.0155956	0.685399
IL_1RA	TPM3P6	med	3	-0.0413267	0.0309447	0.181712
IL_1RA	NELFCD	med	14	0.017099	0.0106407	0.108067
IL_1RA	AMY2B	med	7	-0.030618	0.0203362	0.132171
IL_1RA	NT5C3B	med	19	-0.0016704	0.00911279	0.85456
IL_1RA	CPSF4	med	3	0.00721777	0.0614587	0.906511
IL_1RA	CCDC170	med	5	-0.0364006	0.027001	0.177619
IL_1RA	UTRN	med	3	0.0551528	0.0427531	0.19704
IL_1RA	RP11-429E11.3	med	4	0.00637694	0.0280966	0.820451
IL_1RA	PCNX	med	7	0.000489538	0.0141244	0.972352
