## Supplemental Table 9 for "The Genomic Architecture of Circulating Cytokine Levels Points to Drug Targets for Immune-Related Diseases" (part 28 of 47)

### Sheet: MED (continued)
outcome	exposure	method	nsnp	b	se	pval
IL_1RA	CTD-3088G3.4	med	4	0.0462756	0.0356548	0.194329
IL_1RA	RP11-274B21.4	med	8	0.0268974	0.0164166	0.101332
IL_1RA	CAPN10	med	3	-0.025479	0.0299216	0.394477
IL_1RA	AVL9	med	3	-0.058226	0.0511519	0.254997
IL_1RA	GIMAP5	med	10	-0.0209302	0.0158397	0.186376
IL_1RA	SLC37A2	med	3	0.0257565	0.0274741	0.34851
IL_1RA	EFCAB4A	med	15	-0.0197874	0.0143208	0.167059
IL_1RA	PITPNM1	med	3	0.00489277	0.0606134	0.935664
IL_1RA	GAREML	med	3	0.0235495	0.0483008	0.625862
IL_1RA	TMCO6	med	3	0.0043893	0.0300561	0.883892
IL_1RA	EFHB	med	13	-0.0151522	0.0164096	0.355814
IL_1RA	RABGEF1	med	6	-0.0233037	0.0184369	0.20624
IL_1RA	IRX3	med	10	0.000228178	0.0147973	0.987697
IL_1RA	PNKP	med	10	-0.00735988	0.0152109	0.628489
IL_1RA	SMAD5	med	17	0.00725362	0.0131011	0.579807
IL_1RA	PGLYRP1	med	5	0.0204463	0.0166326	0.218962
IL_1RA	FAM149A	med	6	-0.0112195	0.017962	0.532218
IL_1RA	EVI5L	med	7	0.0275582	0.0224218	0.219041
IL_1RA	AKIP1	med	13	-0.00216599	0.0110937	0.845201
IL_1RA	PADI4	med	10	-0.0126368	0.0103879	0.223797
IL_1RA	FGF11	med	3	-0.0213957	0.0884181	0.808793
IL_1RA	FAM173A	med	4	-0.0148474	0.0255354	0.560942
IL_1RA	CCDC149	med	3	0.0563048	0.0238954	0.0184581
IL_1RA	CALHM2	med	8	0.0200353	0.0130933	0.125969
IL_1RA	ABHD3	med	3	0.0332802	0.029784	0.26383
IL_1RA	AC123768.4	med	3	-0.0628164	0.0295168	0.0333239
IL_1RA	CTA-126B4.7	med	5	0.00485783	0.0164758	0.768111
IL_1RA	CTB-41I6.2	med	5	-0.0137391	0.0139267	0.323875
IL_1RA	CTB-118N6.3	med	4	-0.0715985	0.0250033	0.00418903
IL_1RA	AKR1C3	med	8	0.0203719	0.0209771	0.331475
IL_1RA	NR1H3	med	11	0.0110638	0.00870811	0.2039
IL_1RA	AC093838.4	med	3	0.0331345	0.0189379	0.0801801
IL_1RA	ZNF80	med	4	-0.024177	0.0238253	0.31022
IL_1RA	FLT1	med	4	0.0321635	0.0312134	0.302803
IL_1RA	ABCA1	med	8	-0.0293947	0.0367253	0.423482
IL_1RA	AMACR	med	6	0.000428069	0.0201725	0.98307
IL_1RA	TPSD1	med	4	0.016786	0.0167432	0.316074
IL_1RA	GLIPR2	med	4	-0.0265585	0.0214121	0.214845
IL_1RA	TTLL12	med	13	-0.00760869	0.0231263	0.742151
IL_1RA	BATF3	med	7	0.0250709	0.0190462	0.188067
IL_1RA	TMEM156	med	9	-0.00214107	0.0137474	0.876235
IL_1RA	SELL	med	19	0.0142296	0.0105698	0.178221
IL_1RA	NPHP4	med	6	-0.0295991	0.0162042	0.0677554
IL_1RA	NT5DC3	med	18	0.0119519	0.00846318	0.157885
IL_1RA	PIGC	med	5	0.00515999	0.0212769	0.80838
IL_1RA	RBFA	med	3	0.000598151	0.0278259	0.98285
IL_1RA	PARK7	med	5	0.0106887	0.0164914	0.516896
IL_1RA	RP11-25K19.1	med	5	-0.00790272	0.0222109	0.721987
IL_1RA	RP11-37E23.5	med	4	-0.00559273	0.0198045	0.777639
IL_1RA	DEFA3	med	8	0.0114806	0.0180017	0.523636
IL_1RA	LRP5L	med	7	-0.0237343	0.016079	0.139916
IL_1RA	NT5DC1	med	4	-0.0455108	0.027321	0.0957571
IL_1RA	EMBP1	med	3	0.0384835	0.0419606	0.359073
IL_1RA	SLC41A3	med	26	0.000885779	0.0106471	0.933697
IL_1RA	LUZP1	med	4	0.0120554	0.017192	0.483167
IL_1RA	RFXANK	med	3	-0.00462706	0.0170844	0.786518
IL_1RA	CLEC4F	med	21	-0.0123245	0.00760927	0.105303
IL_1RA	PSMF1	med	4	0.021927	0.0303445	0.469925
IL_1RA	RP1-34L19.1	med	4	-0.00654703	0.0188631	0.72853
IL_1RA	MLLT11	med	4	0.0605324	0.0207506	0.00353251
IL_1RA	GGT1	med	3	0.0192428	0.0250681	0.442712
IL_1RA	RP5-997D24.5	med	6	-0.00812756	0.0194623	0.676235
IL_1RA	FAM129A	med	3	-0.00926665	0.0327506	0.777218
IL_1RA	CEP78	med	5	-0.00931437	0.0157044	0.553111
IL_1RA	FAM81A	med	3	-0.0326516	0.036753	0.374322
IL_1RA	CLIP3	med	6	-0.00233765	0.0126246	0.853099
IL_1RA	CD83	med	3	-0.010256	0.0207329	0.62083
IL_1RA	CLIC3	med	3	-0.00272091	0.0192446	0.887565
IL_1RA	REEP5	med	7	-0.0234272	0.0212596	0.270479
IL_1RA	NOA1	med	5	0.00876763	0.0215265	0.683792
IL_1RA	LRRC1	med	8	-0.0401432	0.0153205	0.00878687
IL_1RA	IL1RL1	med	3	0.00378852	0.0347633	0.913218
IL_1RA	RP11-552F3.9	med	3	0.0139624	0.0209939	0.506007
IL_1RA	OSBPL6	med	3	-0.0372546	0.0285624	0.192123
IL_1RA	UAP1L1	med	10	0.0126561	0.0119413	0.289209
IL_1RA	ALG11	med	3	-0.0284783	0.0260383	0.274083
IL_1RA	HERC1	med	3	-0.0117208	0.035283	0.739744
IL_1RA	BRAT1	med	5	-0.00546276	0.0168207	0.745359
IL_1RA	TBCA	med	3	-0.00759271	0.0250672	0.761971
IL_1RA	VENTX	med	9	-0.019477	0.0216765	0.368902
IL_1RA	AC008746.12	med	3	0.00810629	0.0165007	0.623236
IL_1RA	GTF3C3	med	4	-0.00237503	0.0175172	0.892151
IL_1RA	PNPO	med	6	0.00440206	0.0199743	0.82557
IL_1RA	CLEC1A	med	5	0.0274111	0.0186079	0.140726
IL_1RA	RP11-423H2.3	med	6	-0.0230894	0.0201413	0.251641
IL_1RA	RP11-566E18.3	med	4	-0.0123957	0.0127548	0.331127
IL_1RA	RGS12	med	9	-0.0169782	0.0177747	0.339483
IL_1RA	DIP2A	med	15	-0.0301941	0.0100024	0.00253862
IL_1RA	C19orf47	med	3	0.000852014	0.0389111	0.982531
IL_1RA	KIAA1191	med	3	0.0270332	0.0321782	0.400846
IL_1RA	B4GALNT4	med	4	0.0101811	0.0303949	0.737655
IL_1RA	ACSS1	med	9	0.0654169	0.0208581	0.00171104
IL_1RA	ZNF135	med	3	0.041965	0.0339551	0.216498
IL_1RA	LRRC8D	med	8	0.00370345	0.0175867	0.833213
IL_1RA	COQ5	med	20	0.00212769	0.00913749	0.815876
IL_1RA	TTC5	med	6	-0.0305695	0.0199731	0.125884
IL_1RA	GSDMA	med	14	-0.00954086	0.0105222	0.364548
IL_1RA	TEFM	med	7	0.0124431	0.0160678	0.43869
IL_1RA	ZNF319	med	5	-0.00647444	0.0171307	0.705472
IL_1RA	TBCE	med	4	-0.0295034	0.0193399	0.12713
IL_1RA	KLHDC8B	med	7	-0.00750086	0.017796	0.673396
IL_1RA	NAA60	med	6	0.00754931	0.021958	0.730991
IL_1RA	OLFM1	med	16	0.00141138	0.0108496	0.896498
IL_1RA	DNAJA4	med	7	0.00872364	0.0170841	0.609611
IL_1RA	C18orf54	med	3	0.00296577	0.0225196	0.895224
IL_1RA	CLCN6	med	5	-0.00682635	0.0165197	0.679442
IL_1RA	NEK6	med	10	-0.0187384	0.0145738	0.198527
IL_1RA	SPDYE6	med	8	-0.00766451	0.0233302	0.742516
IL_1RA	RPS6KB2	med	5	0.0640572	0.0347459	0.0652424
IL_1RA	ADORA1	med	7	0.0125989	0.0102186	0.217599
IL_1RA	EMR3	med	7	-0.0103184	0.0411128	0.801831
IL_1RA	MAN1A1	med	10	-0.0353491	0.0173541	0.041657
IL_1RA	TNNT3	med	8	0.024688	0.0165877	0.136664
IL_1RA	ECHDC2	med	14	0.0181581	0.0154416	0.239625
IL_1RA	LITAF	med	5	-0.0126352	0.0327299	0.699465
IL_1RA	ZNF707	med	4	-0.0367918	0.0219086	0.0930874
IL_1RA	CCDC167	med	19	-0.00432165	0.0127842	0.735329
IL_1RA	AC099552.2	med	3	-0.0318015	0.0297392	0.284915
IL_1RA	EIF2AK2	med	3	0.0328326	0.031432	0.296226
IL_1RA	CLCN1	med	6	-0.00763732	0.0164405	0.642259
IL_1RA	LRFN4	med	6	0.0180831	0.0155501	0.244872
IL_1RA	PIK3AP1	med	3	0.0331174	0.0438683	0.450292
IL_1RA	ZNF671	med	6	0.039089	0.0259383	0.13181
IL_1RA	SUSD3	med	10	0.00566665	0.0157674	0.719303
IL_1RA	ABAT	med	16	-0.00568419	0.0129066	0.659642
IL_1RA	MLKL	med	8	0.00273623	0.0203077	0.892818
IL_1RA	TMEM19	med	3	0.031337	0.0427349	0.463383
IL_1RA	C4orf3	med	8	-0.00351894	0.0146889	0.810668
IL_1RA	C9orf64	med	4	0.000216787	0.0226164	0.992352
IL_1RA	DPY19L4	med	3	0.0159478	0.0421933	0.705452
IL_1RA	ACTN4	med	5	-0.00488746	0.0308509	0.874124
IL_1RA	TRIOBP	med	9	0.00953525	0.0125718	0.448174
IL_1RA	TRBV7-3	med	10	-0.0309846	0.0140271	0.0271812
IL_1RA	TRBV11-1	med	5	-0.0150799	0.0176028	0.391623
IL_1RA	RP11-295M18.2	med	5	-0.0144605	0.0243365	0.552386
IL_1RA	CYP4F3	med	5	-0.00218992	0.0149833	0.883797
IL_1RA	HK1	med	7	0.0140312	0.0230756	0.543153
IL_1RA	CHMP3	med	3	-0.0379965	0.0259007	0.142375
IL_1RA	CD244	med	6	-0.00988224	0.0195746	0.613664
IL_1RA	LILRA5	med	5	0.00513883	0.0138529	0.71067
IL_1RA	PDLIM7	med	3	-0.0525359	0.047861	0.272345
IL_1RA	C4A	med	6	-0.00848423	0.0119788	0.478777
IL_1RA	CTC-459F4.3	med	4	-0.00439286	0.0176766	0.803738
IL_1RA	TOMM7	med	6	0.00673704	0.0201274	0.737836
IL_1RA	CPPED1	med	3	0.0404323	0.0261605	0.122213
IL_1RA	OR2W3	med	7	0.00509339	0.0148618	0.731812
IL_1RA	RP3-369A17.5	med	3	-0.0775117	0.0300282	0.00984295
IL_1RA	C11orf48	med	3	-0.0293824	0.0246847	0.233924
IL_1RA	SH3BP5-AS1	med	4	-0.00196186	0.0211224	0.925999
IL_1RA	BTBD10	med	3	0.0300637	0.0254459	0.237414
IL_1RA	SLFN13	med	8	-0.0157165	0.0169024	0.352454
IL_1RA	LRIG1	med	4	0.0382747	0.0187305	0.0410085
IL_1RA	GPR97	med	4	-0.0196294	0.0162944	0.228331
IL_1RA	SLC20A2	med	6	0.0264382	0.0181023	0.144156
IL_1RA	CD37	med	5	-0.0114482	0.0177265	0.518395
IL_1RA	TOR1B	med	4	0.00725674	0.0242436	0.764691
IL_1RA	GLB1L2	med	3	-0.0516386	0.0409411	0.207204
IL_1RA	DEXI	med	8	-0.0057019	0.01715	0.739533
IL_1RA	MAST4	med	7	0.00579501	0.0147816	0.695027
IL_1RA	GCH1	med	6	-0.00892559	0.0200025	0.655436
IL_1RA	KLHL12	med	7	-0.0142897	0.0160559	0.373466
IL_1RA	HS2ST1	med	4	0.0409165	0.0292832	0.162332
IL_1RA	CCBL2	med	9	0.0158903	0.016983	0.349448
IL_1RA	NUDT12	med	4	0.00170493	0.0172577	0.921303
IL_1RA	LATS2	med	4	0.000184619	0.0233918	0.993703
IL_1RA	RP13-270P17.2	med	5	-0.0373504	0.0250194	0.135473
IL_1RA	WDR86-AS1	med	4	0.0110332	0.0227201	0.627239
IL_1RA	STAG3L4	med	16	-0.0209904	0.0129631	0.105394
IL_1RA	CKB	med	5	0.0314957	0.0221615	0.155262
IL_1RA	ALDOC	med	8	-0.0137431	0.0203695	0.499873
IL_1RA	XRRA1	med	21	-0.0129237	0.0122888	0.292954
IL_1RA	ST7L	med	11	-0.0233515	0.0153647	0.128556
IL_1RA	NUP205	med	3	0.0157125	0.0337352	0.641388
IL_1RA	GOLGA8K	med	3	0.0385152	0.0422758	0.362272
IL_1RA	CTD-2240H23.2	med	4	0.0573391	0.0278282	0.0393538
IL_1RA	RAD50	med	4	0.0272196	0.0277326	0.326345
IL_1RA	LHFPL2	med	5	-0.0197993	0.0255035	0.43755
IL_1RA	BTN3A3	med	7	-0.00803438	0.0511037	0.875074
IL_1RA	RP4-545C24.1	med	5	0.00168392	0.0335493	0.959969
IL_1RA	MESP1	med	5	0.0218083	0.0190722	0.252848
IL_1RA	PSMC6	med	4	0.00729538	0.0334885	0.827548
IL_1RA	ZAP70	med	4	-0.0109346	0.021573	0.612249
IL_1RA	CDC7	med	16	-0.0174397	0.0122707	0.155243
IL_1RA	MAPK7	med	3	-0.00404311	0.0524127	0.938512
IL_1RA	RP1-167A14.2	med	6	0.0306031	0.0165918	0.0651142
IL_1RA	FUT8	med	4	-0.0251155	0.0169743	0.138974
IL_1RA	TMEM41B	med	11	0.0121446	0.0146163	0.406031
IL_1RA	EDARADD	med	5	-0.0235031	0.0231005	0.308948
IL_1RA	CPD	med	3	0.00884092	0.0205862	0.667589
IL_1RA	CECR5	med	6	-0.0368679	0.0265907	0.165595
IL_1RA	RTP4	med	6	-0.0420023	0.0191438	0.0282321
IL_1RA	FDX1	med	5	-0.0281159	0.0179212	0.116679
IL_1RA	KRT74	med	4	-0.0257979	0.0273624	0.345772
IL_1RA	TSC22D1	med	3	0.078456	0.0803775	0.329018
IL_1RA	PMS2P5	med	3	-0.0120233	0.0210198	0.567321
IL_1RA	ARV1	med	4	0.0219097	0.0377389	0.561536
IL_1RA	C4B	med	6	0.00280726	0.0114057	0.805583
IL_1RA	MYBPH	med	8	-0.00779721	0.0162657	0.631679
IL_1RA	PGPEP1	med	4	-0.0632403	0.0275572	0.0217405
IL_1RA	CANT1	med	4	0.0168051	0.0303323	0.579556
IL_1RA	PRIM1	med	3	-0.0777372	0.0371519	0.0364015
IL_1RA	AKR1CL1	med	3	0.0542679	0.0385182	0.158868
IL_1RA	NLRC5	med	6	-0.0114498	0.0186671	0.539633
IL_1RA	MAX	med	6	-0.0114781	0.0213324	0.590536
IL_1RA	SLC16A3	med	5	-0.0170726	0.0141248	0.22678
IL_1RA	COPZ2	med	4	-0.00109891	0.0154064	0.943136
IL_1RA	SUGP2	med	6	0.0152678	0.0140584	0.277468
IL_1RA	ANXA3	med	5	-0.00279082	0.0276498	0.919603
IL_1RA	MLLT4	med	4	0.0391537	0.0267784	0.143703
IL_1RA	MAT2A	med	5	-0.0841611	0.0306651	0.00605987
IL_1RA	RP11-510J16.3	med	3	0.271376	0.0593805	4.87445e-06
IL_1RA	ZNF689	med	3	-0.0311863	0.0283011	0.270485
IL_1RA	ZNF839	med	3	-0.00597195	0.0565527	0.9159
IL_1RA	LPP	med	5	-0.00719877	0.0141094	0.609903
IL_1RA	TXNDC12	med	4	0.0149852	0.0120437	0.213411
IL_1RA	ZFP14	med	10	0.0123292	0.0147051	0.401789
IL_1RA	TMEM18	med	3	0.069329	0.024816	0.00521046
IL_1RA	CTD-2203K17.1	med	3	0.00803209	0.0184349	0.663054
IL_1RA	TMEM9	med	20	0.0051267	0.0106708	0.630914
IL_1RA	RNF144A	med	4	-0.0310272	0.0308768	0.31496
IL_1RA	DBH-AS1	med	8	2.40348e-05	0.0238708	0.999197
IL_1RA	RP11-973H7.4	med	9	0.0166795	0.0137158	0.223955
IL_1RA	STK24	med	3	-0.0935644	0.0318093	0.00326718
IL_1RA	MAD2L2	med	4	-0.0173987	0.0234398	0.457922
IL_1RA	TRABD	med	9	0.00628581	0.00895848	0.482891
IL_1RA	C8orf58	med	4	0.0146614	0.0202032	0.468024
IL_1RA	PPFIA1	med	13	-0.00605241	0.0122458	0.621133
IL_1RA	TMED5	med	16	0.0419713	0.0154765	0.0066891
IL_1RA	DLGAP1-AS1	med	6	-0.00390955	0.0117807	0.739994
IL_1RA	AGAP1	med	4	0.0172005	0.0188965	0.36269
IL_1RA	CASP1	med	4	-0.0226782	0.0229066	0.322158
IL_1RA	RP11-529E10.6	med	6	-0.00174122	0.0211609	0.93442
IL_1RA	HLA-DOB	med	11	-0.00667717	0.00756134	0.3772
IL_1RA	RALGPS1	med	16	0.0171043	0.0118713	0.149638
IL_1RA	SPTBN1	med	8	-0.0414732	0.0173239	0.016666
IL_1RA	ZSCAN16	med	4	0.0312808	0.0301728	0.299865
IL_1RA	NAPG	med	6	-0.0159633	0.0227727	0.483312
IL_1RA	XAF1	med	3	-0.00560842	0.0403131	0.889354
IL_1RA	ACADVL	med	5	-0.0219004	0.0182724	0.230701
IL_1RA	GFI1	med	4	0.0570367	0.0327697	0.0817658
IL_1RA	RP4-753D10.5	med	3	-0.0222635	0.0220409	0.312446
IL_1RA	VMO1	med	5	0.00840372	0.0161479	0.602769
IL_1RA	PLEKHO2	med	12	0.0117651	0.0149515	0.431349
IL_1RA	PSPH	med	3	0.0290632	0.0741827	0.695221
IL_1RA	VWA8	med	3	0.089242	0.0439302	0.0422091
IL_1RA	TRAV41	med	3	0.00312379	0.0412269	0.939602
IL_1RA	SSBP2	med	5	0.0230092	0.0364964	0.528399
IL_1RA	MTUS1	med	12	0.00884961	0.00822942	0.282212
IL_1RA	HAGH	med	4	0.0318806	0.0184873	0.084624
IL_1RA	RAB21	med	3	-0.0065203	0.0284522	0.818739
IL_1RA	MCC	med	4	0.0153323	0.0194528	0.430591
IL_1RA	HEATR5B	med	3	-0.0348339	0.0295913	0.239129
IL_1RA	PPP4R4	med	4	-0.00233679	0.0261687	0.928846
IL_1RA	ZCWPW1	med	5	0.0125006	0.0177583	0.481476
IL_1RA	IKBKAP	med	3	-0.00621735	0.0309438	0.840758
IL_1RA	TGFBR1	med	3	0.0130352	0.0302109	0.666124
IL_1RA	CD6	med	6	0.0254939	0.0200861	0.20436
IL_1RA	RP11-460N20.5	med	21	-0.0101484	0.01365	0.457195
IL_1RA	UBE3B	med	9	-0.0131275	0.0116577	0.260134
IL_1RA	FAH	med	6	-0.00168763	0.0148008	0.90922
IL_1RA	ARHGAP9	med	3	-0.062199	0.0403111	0.122837
IL_1RA	FGL2	med	7	0.0360386	0.0317273	0.256004
IL_1RA	RP11-696N14.1	med	4	-0.00869609	0.0188679	0.644875
IL_1RA	TREX1	med	6	-0.0479619	0.019892	0.015904
IL_1RA	RNF216P1	med	3	0.0109075	0.0306336	0.721793
IL_1RA	SUOX	med	11	-0.0228205	0.0140097	0.103331
IL_1RA	RAB31	med	10	-0.0350044	0.0162888	0.0316356
IL_1RA	SHPK	med	11	0.00704305	0.0118587	0.552568
IL_1RA	CLIC5	med	3	-0.0320281	0.0310056	0.301614
IL_1RA	LRRC20	med	4	-0.0372067	0.0347611	0.28446
IL_1RA	MYH3	med	4	-0.0306962	0.0255319	0.22926
IL_1RA	ARHGEF7	med	9	-0.000863267	0.016485	0.958236
IL_1RA	TNS3	med	4	-0.0209577	0.0332503	0.528497
IL_1RA	CTD-2541M15.1	med	4	0.0131223	0.0433305	0.76201
IL_1RA	MED8	med	3	-0.00686249	0.017154	0.689119
IL_1RA	CARKD	med	7	0.0147442	0.0160039	0.356899
IL_1RA	CCDC23	med	23	0.00831739	0.0103683	0.422442
IL_1RA	TBCK	med	3	-0.005059	0.0110388	0.646742
IL_1RA	CTD-2531D15.4	med	5	-0.00157861	0.0156834	0.919824
IL_1RA	NMI	med	3	0.0128916	0.0143145	0.367802
IL_1RA	PTGS2	med	3	-0.0157367	0.02746	0.566591
IL_1RA	CAPRIN2	med	7	-0.0010742	0.022553	0.962011
IL_1RA	SLC46A3	med	3	0.00940449	0.0177365	0.595951
IL_1RA	FLVCR1	med	7	0.0285049	0.018497	0.123303
IL_1RA	IMPA1	med	17	0.00353468	0.0122665	0.773226
IL_1RA	RP11-673E1.1	med	4	-0.0155874	0.0212009	0.462202
IL_1RA	MEF2BNB	med	5	-0.0182542	0.036615	0.6181
IL_1RA	SNX32	med	6	0.00270278	0.0159383	0.865342
IL_1RA	CLNS1A	med	5	-0.0325046	0.0184608	0.0782834
IL_1RA	UGT2B17	med	9	0.00835437	0.0225981	0.711611
IL_1RA	NDUFA6	med	8	-0.00877485	0.0110283	0.426228
IL_1RA	DENND6B	med	4	-0.0130704	0.0205732	0.525223
IL_1RA	ARHGAP31	med	5	-0.0432255	0.0380492	0.255938
IL_1RA	SLC2A11	med	4	-0.0235366	0.0189899	0.215188
IL_1RA	TEX264	med	5	0.0129111	0.0307204	0.674282
IL_1RA	DSC2	med	4	-0.00896277	0.0339618	0.791851
IL_1RA	CRBN	med	3	-0.00231643	0.0172577	0.893224
IL_1RA	RP11-673E1.3	med	7	0.00425829	0.0133079	0.748982
IL_1RA	ZNF142	med	3	0.0287009	0.0290432	0.323047
IL_1RA	FAM179A	med	4	0.0515919	0.0235618	0.0285505
IL_1RA	ARFIP1	med	16	0.0133485	0.0118828	0.261288
IL_1RA	FAM211A	med	4	0.0303823	0.0220796	0.16881
IL_1RA	GYPC	med	7	0.00445696	0.0168716	0.79165
IL_1RA	GNAI1	med	3	-0.0417449	0.0494799	0.398852
IL_1RA	SLC14A1	med	10	-0.0323148	0.0259177	0.212462
IL_1RA	PCCA	med	5	-0.0355165	0.0253356	0.160964
IL_1RA	ZNF575	med	3	0.010323	0.0170587	0.545083
IL_1RA	ERO1L	med	23	0.0236812	0.0121468	0.0512257
IL_1RA	NFKBIZ	med	5	-0.0119659	0.0185571	0.519046
IL_1RA	METTL25	med	4	0.0263664	0.024412	0.280115
IL_1RA	KIAA1841	med	26	-0.0167117	0.0121038	0.167373
IL_1RA	LAMTOR3	med	3	-0.0218207	0.0369414	0.554731
IL_1RA	MYLIP	med	3	0.0207497	0.0293442	0.479496
IL_1RA	LARP1	med	9	0.0046238	0.0170581	0.786344
IL_1RA	ENTPD2	med	3	0.00875773	0.0150651	0.56102
IL_1RA	YME1L1	med	3	0.0428388	0.0344973	0.21431
IL_1RA	FCGR3B	med	10	-0.0873545	0.030943	0.00475644
IL_1RA	KRT77	med	8	-0.00631946	0.00995319	0.525482
IL_1RA	ICAM2	med	4	-0.0341016	0.0254413	0.180114
IL_1RA	RP11-322M19.1	med	8	-0.010412	0.0286189	0.715995
IL_1RA	SPCS3	med	3	-0.0282629	0.030365	0.351971
IL_1RA	NSA2	med	4	-0.00586308	0.0160967	0.715678
IL_1RA	CTD-2331H12.5	med	4	0.0203003	0.0434123	0.640058
IL_1RA	KANSL1-AS1	med	11	0.0197221	0.00874733	0.0241555
IL_1RA	PNMAL2	med	4	-0.0322011	0.0146554	0.0280052
IL_1RA	TADA3	med	8	0.00613036	0.0131132	0.640145
IL_1RA	EPSTI1	med	11	0.00109519	0.013057	0.933154
IL_1RA	KIAA0040	med	10	0.0202037	0.0125389	0.107118
IL_1RA	HNRNPAB	med	5	0.00544161	0.022736	0.810842
IL_1RA	SLC15A4	med	3	-0.000802667	0.0317125	0.979807
IL_1RA	ZNF391	med	6	0.0222371	0.021243	0.295193
IL_1RA	SPNS2	med	4	-0.0194457	0.0225788	0.389107
IL_1RA	ARL17B	med	11	-0.0182557	0.0138435	0.187261
IL_1RA	RP3-402G11.5	med	3	-0.0296299	0.0277288	0.285268
IL_1RA	KBTBD11	med	12	-0.00803533	0.0133764	0.548034
IL_1RA	GS1-124K5.11	med	3	0.0682753	0.0335938	0.0421152
IL_1RA	PPFIA4	med	12	0.00224376	0.0145686	0.877599
IL_1RA	COL26A1	med	9	0.0049891	0.0155174	0.747819
IL_1RA	OXSR1	med	3	-0.0669131	0.0415147	0.107007
IL_1RA	CD93	med	15	-0.0185511	0.0190807	0.330928
IL_1RA	KIR2DS4	med	11	0.00152094	0.0157085	0.922867
IL_1RA	DDB2	med	3	0.0485537	0.0303868	0.110076
IL_1RA	RSL24D1	med	3	-0.0168932	0.0224128	0.451012
IL_1RA	WDR36	med	3	-0.0239822	0.0249851	0.337127
IL_1RA	ACTR1A	med	3	-0.00850804	0.0339282	0.801995
IL_1RA	NELL2	med	5	-0.00985137	0.016198	0.543065
IL_1RA	CDC25B	med	6	-0.0440638	0.0167369	0.00847003
IL_1RA	MYBPC3	med	21	0.0108017	0.00996688	0.278471
IL_1RA	RP11-526I2.5	med	17	-0.0175402	0.013916	0.207513
IL_1RA	IGFLR1	med	9	-0.0109896	0.0129156	0.39484
IL_1RA	ZKSCAN7	med	8	-0.0343561	0.0162089	0.0340406
IL_1RA	UNC45B	med	3	0.00124102	0.0162731	0.939211
IL_1RA	H2AFY2	med	4	-0.0237873	0.0228518	0.297905
IL_1RA	NME8	med	9	-0.00780612	0.0160418	0.626534
IL_1RA	TBC1D30	med	6	-0.0132002	0.0205756	0.521167
IL_1RA	NPHP3	med	19	0.0148485	0.0175629	0.397861
IL_1RA	RP11-996F15.2	med	8	-0.0082023	0.0146087	0.574481
IL_1RA	PRR4	med	12	-0.0133485	0.0153684	0.385083
IL_1RA	CDRT4	med	5	0.0367303	0.0214396	0.0866762
IL_1RA	KNSTRN	med	8	0.00432407	0.0162744	0.790473
IL_1RA	RP11-6L6.2	med	11	0.0458948	0.0164089	0.00515881
IL_1RA	GUSB	med	7	0.0250126	0.0157225	0.111638
IL_1RA	MRE11A	med	19	0.00523151	0.0115366	0.65021
IL_1RA	CNTNAP2	med	8	-0.00363521	0.0188691	0.84723
IL_1RA	PAPD7	med	4	-0.0147747	0.0197633	0.454712
IL_1RA	GAL3ST4	med	4	0.0630659	0.0254506	0.0132131
IL_1RA	OXER1	med	5	-0.033456	0.0324911	0.303152
IL_1RA	SLC18B1	med	9	0.0170385	0.00881608	0.0532783
IL_1RA	SAV1	med	4	0.019345	0.0229121	0.398495
IL_1RA	PPM1M	med	9	0.00525382	0.0147414	0.721543
IL_1RA	SPNS1	med	12	0.00480035	0.0135393	0.722927
IL_1RA	C12orf4	med	3	0.0102072	0.0235218	0.664325
IL_1RA	AMPD3	med	5	0.0404001	0.0231376	0.0807962
IL_1RA	FAM21A	med	15	0.0327042	0.0129762	0.0117249
IL_1RA	MRPL35	med	5	-0.0141054	0.0230001	0.539695
IL_1RA	SURF2	med	3	-0.0156678	0.030165	0.603479
IL_1RA	SNX10	med	3	-0.0270029	0.0354797	0.446609
IL_1RA	TRIM36	med	6	0.0150884	0.0208009	0.468222
IL_1RA	SDCBP2-AS1	med	4	-0.0727805	0.0337376	0.0309862
IL_1RA	TTF2	med	10	0.000541253	0.0144514	0.970124
IL_1RA	TIGD1L2	med	3	-0.0120958	0.0183719	0.510291
IL_1RA	GDAP2	med	4	0.0287998	0.0311987	0.355949
IL_1RA	GLG1	med	10	-0.016451	0.0219955	0.454506
IL_1RA	TSPAN32	med	6	-0.0252593	0.0126546	0.0459273
IL_1RA	ABCC4	med	15	0.00664096	0.0132757	0.61691
IL_1RA	CES1P1	med	5	-0.00887357	0.0304223	0.770531
IL_1RA	RP3-407E4.4	med	4	-0.0100773	0.0208831	0.62941
IL_1RA	RP11-493L12.4	med	5	-0.0160457	0.0131374	0.221945
IL_1RA	CTBP1	med	5	0.017712	0.0155454	0.254549
IL_1RA	FAHD2B	med	3	0.00879797	0.0296544	0.766708
IL_1RA	NAGPA	med	15	-0.00715826	0.0119472	0.549069
IL_1RA	ZNF550	med	5	-0.0081114	0.0157093	0.605613
IL_1RA	ATP8B3	med	3	-0.0326791	0.0338913	0.334929
IL_1RA	XXbac-BPG248L24.11	med	4	0.0767223	0.0345697	0.0264629
IL_1RA	RP11-274B21.3	med	6	0.0295163	0.0162071	0.0685779
IL_1RA	ITM2B	med	3	0.0352209	0.0192359	0.0671
IL_1RA	GFPT2	med	3	0.00669281	0.0569309	0.906416
IL_1RA	TCL1A	med	3	0.00954481	0.0188064	0.611784
IL_1RA	CBLB	med	8	-0.0118996	0.0265927	0.654531
IL_1RA	KIAA0391	med	11	-0.00660731	0.0137256	0.630241
IL_1RA	CTD-2006K23.1	med	4	0.0299647	0.0385071	0.436475
IL_1RA	DHX34	med	9	0.0100891	0.0148387	0.496557
IL_1RA	PHOSPHO1	med	4	0.0463923	0.0274672	0.0912177
IL_1RA	RP11-164H13.1	med	3	0.0249068	0.0525472	0.635507
IL_1RA	SNRNP48	med	4	-0.0239187	0.0111071	0.0312828
IL_1RA	SP4	med	5	-0.0617393	0.0188629	0.00106395
IL_1RA	NFE2L3	med	6	-0.00908912	0.0136356	0.505046
IL_1RA	GOLGA8O	med	3	0.00932965	0.0544507	0.863956
IL_1RA	RP11-473M20.9	med	7	-0.00843663	0.0184191	0.646925
IL_1RA	OSBPL5	med	10	0.0067075	0.014062	0.633366
IL_1RA	CTC-281F24.1	med	6	-0.00585305	0.0181087	0.746531
IL_1RA	DRAXIN	med	4	-0.000603705	0.019529	0.975339
IL_1RA	MIS18BP1	med	5	0.0643437	0.0306173	0.0355931
IL_1RA	PLTP	med	19	-0.00937939	0.0138147	0.497173
IL_1RA	PRLR	med	3	0.027105	0.029265	0.354346
IL_1RA	ALDH8A1	med	7	-0.0120417	0.0162365	0.458306
IL_1RA	HIST1H4H	med	15	0.00893005	0.0136459	0.512847
IL_1RA	TNFRSF10D	med	4	-0.0826105	0.0405412	0.0415808
IL_1RA	NENF	med	4	0.0189601	0.022965	0.409025
IL_1RA	C19orf40	med	13	-0.0274742	0.0122617	0.0250491
IL_1RA	GCC2	med	19	-0.0185129	0.0124178	0.136004
IL_1RA	JHDM1D	med	3	-0.00288619	0.0276743	0.916938
IL_1RA	RBM23	med	6	0.00549278	0.0101605	0.588783
IL_1RA	SPATA2L	med	7	-0.0207749	0.0133432	0.119478
IL_1RA	MLF1IP	med	4	0.0161363	0.0179236	0.367971
IL_2	CALM2	med	3	-0.0395796	0.0742165	0.593827
IL_2	NCOA7	med	5	-0.0094706	0.029081	0.744679
IL_2	HOXA5	med	4	-0.0199513	0.0267561	0.455866
IL_2	MAPK8IP1	med	7	0.0113791	0.0111762	0.308608
IL_2	C10orf88	med	6	0.00146958	0.0192283	0.939079
IL_2	RP11-678G14.3	med	12	-0.045892	0.0211223	0.0298049
IL_2	RP11-661A12.5	med	5	-0.0170134	0.0126649	0.179159
IL_2	PLXNC1	med	4	-0.04853	0.0971694	0.617471
IL_2	RPA2	med	13	0.0102704	0.0164557	0.532547
IL_2	SCYL3	med	3	0.0268574	0.0293376	0.35995
IL_2	BACH2	med	3	-0.0762792	0.0277564	0.00599295
IL_2	SKAP1	med	9	-0.00839802	0.0185527	0.650795
IL_2	MAN2B1	med	7	0.00460168	0.0135999	0.735091
IL_2	MRAS	med	4	0.0229684	0.0351602	0.513594
IL_2	ACADM	med	9	-0.00628688	0.0180168	0.72713
IL_2	GALNT4	med	9	0.00681174	0.0124359	0.583866
IL_2	COA6	med	7	0.040701	0.0195183	0.037045
IL_2	SLX4IP	med	3	0.0610069	0.03817	0.109977
IL_2	SLC35A5	med	3	-0.0430722	0.0384061	0.262078
IL_2	CCDC3	med	5	0.0136374	0.0213286	0.522567
IL_2	RNASEL	med	4	0.0255331	0.0231305	0.269649
IL_2	SOX4	med	6	-0.000689554	0.058579	0.990608
IL_2	UBR7	med	3	-0.0323414	0.0154681	0.036542
IL_2	CORIN	med	4	-0.0326202	0.0220984	0.139908
IL_2	EFHA1	med	5	-0.0350099	0.030353	0.248737
IL_2	FAM117B	med	29	0.0127801	0.00930174	0.169457
IL_2	HCG4P6	med	3	0.0695939	0.0435758	0.110249
IL_2	RP11-228B15.4	med	5	-0.0410199	0.0274314	0.13482
IL_2	FBXO15	med	3	-0.0378677	0.0290943	0.193071
IL_2	STAG3	med	9	0.00132036	0.0121758	0.913646
IL_2	MYO7A	med	3	-0.0150109	0.0329637	0.648839
IL_2	COPB1	med	13	0.00999595	0.019901	0.615467
IL_2	GRK4	med	8	0.0209451	0.0189739	0.269639
IL_2	ZNF91	med	5	0.00707181	0.0187405	0.70591
IL_2	TFF3	med	3	0.00878131	0.041236	0.831364
IL_2	AC007395.4	med	3	0.0209058	0.0229077	0.361447
IL_2	MRPS6	med	4	0.0274941	0.0218324	0.207913
IL_2	NCR1	med	3	-0.0745102	0.0573775	0.194083
IL_2	RP11-563N6.6	med	3	0.0392465	0.0491275	0.424366
IL_2	CTD-2547L24.3	med	3	-0.0655405	0.069954	0.348805
IL_2	DNAJB5	med	6	-0.0247487	0.01681	0.140951
IL_2	RP3-455J7.4	med	4	0.00328371	0.022153	0.882162
IL_2	FZD2	med	4	0.0243321	0.021557	0.259011
IL_2	TMEM229B	med	5	-0.02452	0.0231773	0.290087
IL_2	EPHA4	med	6	0.0156174	0.0183334	0.394295
IL_2	RP11-305L7.1	med	3	-0.00383947	0.023996	0.872878
IL_2	LOH12CR1	med	3	0.0331689	0.0377428	0.379502
IL_2	SGSH	med	4	0.0191476	0.0316329	0.544975
IL_2	ANPEP	med	11	-0.00969569	0.0105628	0.358664
IL_2	CCDC176	med	3	0.0109259	0.0545633	0.84129
IL_2	PTAR1	med	3	-0.0540267	0.0292967	0.065165
IL_2	LACTB2	med	5	-0.0172193	0.0153936	0.26331
IL_2	TEF	med	12	0.00349634	0.0154789	0.821296
IL_2	HDAC7	med	3	-0.0182083	0.0471326	0.699259
IL_2	MICE	med	3	0.0681644	0.0391824	0.0819168
IL_2	PM20D1	med	8	0.0176517	0.0144181	0.22085
IL_2	GALNT6	med	5	0.000716959	0.0169234	0.966208
IL_2	RP1-197B17.3	med	5	0.0109131	0.0329595	0.740564
IL_2	RP11-291B21.2	med	4	-0.0460059	0.04233	0.277107
IL_2	CRELD1	med	7	0.00419703	0.0160225	0.793363
IL_2	SARS2	med	12	0.0102352	0.0170365	0.547988
IL_2	ISL2	med	6	-0.0205261	0.0192099	0.285289
IL_2	RP11-797A18.4	med	14	-0.00238725	0.0139215	0.863847
IL_2	MAP10	med	3	-0.00814962	0.0283786	0.773979
IL_2	TRIM58	med	6	-0.0265488	0.0243826	0.276225
IL_2	SFXN2	med	3	0.0424158	0.0244922	0.0833078
IL_2	LGR6	med	5	0.0307394	0.0228319	0.178195
IL_2	RP11-466P24.6	med	3	0.0718829	0.0399445	0.0719287
IL_2	MEF2A	med	4	0.0205677	0.0369137	0.577403
IL_2	GLE1	med	3	-0.0137599	0.0445571	0.757462
IL_2	HLA-DPB1	med	4	-0.0384558	0.0331505	0.246035
IL_2	MAN2B2	med	7	-0.0229222	0.0138122	0.097003
IL_2	VNN3	med	20	-0.00604357	0.0120879	0.617097
IL_2	PLCD1	med	4	0.0180715	0.0282447	0.52229
IL_2	C19orf12	med	12	0.000982491	0.0140258	0.944155
IL_2	ANKRD6	med	3	0.0188907	0.0452198	0.676128
IL_2	TOP1MT	med	3	-0.0288968	0.0439647	0.511006
IL_2	CTGLF10P	med	3	0.0455844	0.0516501	0.377473
IL_2	CXCR6	med	7	0.0203792	0.0241518	0.398784
IL_2	DIS3L	med	15	-0.014588	0.0193018	0.449778
IL_2	NARS2	med	6	-0.0292896	0.024885	0.239196
IL_2	LIPC	med	4	-0.013442	0.027389	0.62358
IL_2	FGFR2	med	3	-0.0110839	0.0275241	0.68717
IL_2	LSM7	med	7	0.01079	0.0159972	0.499997
IL_2	AF001548.6	med	4	-0.0356395	0.0239697	0.137052
IL_2	RUNDC3A	med	3	0.00724411	0.0219878	0.741808
IL_2	PGBD1	med	4	-0.0740054	0.0406249	0.068504
IL_2	SH3GLB2	med	4	0.00248449	0.040876	0.951534
IL_2	CDC42BPA	med	4	0.0161317	0.0495662	0.744835
IL_2	HLA-DRB1	med	10	-0.0312111	0.0205213	0.128282
IL_2	BBIP1	med	4	0.0346943	0.0490283	0.47917
IL_2	ARNTL	med	9	-0.0259781	0.0214454	0.225756
IL_2	C19orf66	med	6	0.00495495	0.0186069	0.790011
IL_2	FAM172A	med	3	-0.0510246	0.0576778	0.376346
IL_2	CHN1	med	13	-0.00511148	0.0181597	0.778347
IL_2	CTB-167B5.2	med	5	0.0283434	0.0169405	0.0943046
IL_2	TRAF3IP3	med	9	0.0120132	0.0183233	0.512066
IL_2	RP11-288H12.3	med	3	0.0554582	0.0358758	0.122144
IL_2	BLK	med	10	0.021587	0.0210788	0.305783
IL_2	RBCK1	med	7	0.000248124	0.0214481	0.99077
IL_2	LRP8	med	3	-0.0094307	0.0564815	0.867394
IL_2	SLFN5	med	16	0.0228298	0.0137763	0.0974822
IL_2	CASP3	med	4	-0.00151574	0.0206901	0.9416
IL_2	OXTR	med	3	0.0593488	0.0685723	0.386769
IL_2	DESI1	med	4	-0.0414751	0.0303186	0.17132
IL_2	ZNF418	med	5	0.0145396	0.0181654	0.423478
IL_2	RP11-554A11.9	med	4	-0.00820511	0.0177286	0.643494
IL_2	ST8SIA1	med	4	0.0501619	0.0358894	0.162209
IL_2	CDC42	med	9	0.0098965	0.0200294	0.621236
IL_2	INPP4B	med	10	0.0250933	0.0178249	0.1592
IL_2	ZNF721	med	5	-0.00199667	0.0154449	0.897138
IL_2	RP5-894A10.6	med	3	-0.0360462	0.0776004	0.642281
IL_2	AC016753.7	med	3	0.0161329	0.0233879	0.490321
IL_2	CTD-3023J11.2	med	3	0.0503686	0.059618	0.398192
IL_2	RP11-617D20.1	med	6	-0.010351	0.0153391	0.499794
IL_2	MRPL38	med	5	-0.0576643	0.0261446	0.0274129
IL_2	CROCC	med	8	-0.00969996	0.0277586	0.726759
IL_2	NSMF	med	3	0.0414517	0.0520956	0.426214
IL_2	FOLR3	med	18	-5.09161e-05	0.00854904	0.995248
IL_2	DPEP2	med	5	-0.00220027	0.0265931	0.93406
IL_2	AC008592.3	med	3	0.0136703	0.0233211	0.557756
IL_2	AXIN1	med	8	-0.0102246	0.0135116	0.449211
IL_2	ADAM19	med	7	0.0363478	0.0202207	0.0722483
IL_2	R3HCC1L	med	6	-0.0162552	0.0164956	0.324415
IL_2	ZNF587B	med	4	0.0241622	0.0230616	0.294765
IL_2	CHST15	med	4	0.00360383	0.0514459	0.944153
IL_2	SENP7	med	12	0.0236646	0.0135847	0.0815078
IL_2	KHK	med	12	-0.0100864	0.018196	0.579362
IL_2	PI16	med	11	-0.0109897	0.0195502	0.574028
IL_2	CACNA1H	med	3	-0.0105537	0.0219949	0.631353
IL_2	RPGRIP1	med	4	0.0277168	0.0261629	0.289422
IL_2	C17orf103	med	3	0.0133083	0.0209406	0.525086
IL_2	USB1	med	3	0.00658894	0.0340098	0.846382
IL_2	SP140L	med	19	0.0157027	0.0128441	0.221498
IL_2	PITPNA	med	6	-0.0119624	0.0219579	0.585899
IL_2	CD300C	med	13	0.00801904	0.011547	0.487387
IL_2	RP11-218E20.6	med	4	0.0370149	0.0253421	0.144123
IL_2	TRGC2	med	8	-0.0398025	0.0165849	0.0163983
IL_2	ZNF467	med	10	-0.0107214	0.0165834	0.517949
IL_2	SETDB2	med	3	-0.0125081	0.0225849	0.579698
IL_2	TTC38	med	5	0.00884572	0.0172438	0.607966
IL_2	HCK	med	4	0.0354945	0.0352251	0.313624
IL_2	TRIP12	med	3	-0.0361008	0.0320993	0.260734
IL_2	SPP1	med	10	-0.016	0.0151306	0.290301
IL_2	RP11-24F11.2	med	3	0.0429158	0.0426165	0.313924
IL_2	ZNF205-AS1	med	3	0.00755817	0.0279573	0.786894
IL_2	SH3BP4	med	3	0.0796545	0.0678901	0.240682
IL_2	RP1-152L7.5	med	3	-0.0190849	0.0319	0.549659
IL_2	RAPGEF2	med	6	-0.0423515	0.022096	0.0552754
IL_2	DHRS12	med	7	-0.00497243	0.0235502	0.832777
IL_2	TYW1	med	9	0.0105284	0.0198582	0.595989
IL_2	SCNM1	med	3	-0.0344131	0.0493219	0.485349
IL_2	SCD5	med	11	-0.0360418	0.0153355	0.0187622
IL_2	ATP1A4	med	4	0.0278861	0.0195861	0.154514
IL_2	DBF4B	med	6	0.0547781	0.0232132	0.0182859
IL_2	COMMD1	med	3	-0.0165969	0.0529359	0.753879
IL_2	SLC35F2	med	6	0.0209906	0.0283725	0.459408
IL_2	ANKMY2	med	3	-0.0881332	0.0648779	0.174322
IL_2	PIEZO1	med	7	-0.0177957	0.0224546	0.428057
IL_2	IL17RA	med	4	-0.0541104	0.025378	0.0329926
IL_2	KIAA0368	med	4	0.000106045	0.0317107	0.997332
IL_2	KAZN	med	9	-0.0222544	0.0179505	0.215062
IL_2	KIAA1737	med	13	0.0178442	0.0150373	0.235361
IL_2	TNFRSF14	med	5	0.0262369	0.0193474	0.17507
IL_2	TPMT	med	11	-0.00747037	0.0151735	0.622486
IL_2	CAMKMT	med	4	-0.00132181	0.0245575	0.957074
IL_2	MKKS	med	7	-0.00106659	0.0165096	0.948489
IL_2	AC093818.1	med	3	0.0198831	0.0395669	0.615303
IL_2	MORN4	med	3	-0.00366327	0.0242883	0.880115
IL_2	TRPM4	med	5	-0.0356621	0.0221661	0.107646
IL_2	RSG1	med	3	-0.0142797	0.0261256	0.584668
IL_2	HLA-S	med	8	0.0812621	0.0217277	0.000184006
IL_2	RP11-664D1.1	med	8	0.0213342	0.0154422	0.167109
IL_2	SPOCK2	med	3	0.00136343	0.0368502	0.970486
IL_2	XBP1	med	11	0.0236876	0.0152015	0.119177
IL_2	IMPAD1	med	3	0.0342156	0.0472695	0.469164
IL_2	ITPRIPL2	med	3	-0.040332	0.0407727	0.322569
IL_2	PTK2B	med	12	-0.0154305	0.0143741	0.28305
IL_2	RP11-341G23.4	med	6	0.00841525	0.0321455	0.793486
IL_2	ALOX5	med	6	-0.0195522	0.0231139	0.397605
IL_2	PRORSD1P	med	3	0.0410984	0.0380675	0.280312
IL_2	EHD4	med	14	0.0314238	0.0134873	0.0198125
IL_2	NABP1	med	4	-0.0471799	0.0678352	0.486738
IL_2	MAPRE2	med	3	0.0689696	0.0273474	0.0116695
IL_2	RNF122	med	3	0.0122803	0.064957	0.850051
IL_2	ZNF192P1	med	5	-0.0292882	0.0257411	0.255205
IL_2	OAS3	med	4	-0.0209906	0.021809	0.335811
IL_2	PLAC9	med	3	-0.0474574	0.0344726	0.168615
IL_2	HCLS1	med	20	0.000266634	0.00976691	0.978221
IL_2	NCK2	med	3	0.0183595	0.052669	0.727403
IL_2	PTOV1	med	3	-0.0166322	0.0401713	0.678851
IL_2	PDE1B	med	10	0.00997721	0.0324843	0.758737
IL_2	NRDE2	med	3	0.0204542	0.0190122	0.281997
IL_2	CTSD	med	4	0.0138564	0.0480054	0.772854
IL_2	ACVR1	med	3	-0.00532095	0.0315784	0.86619
IL_2	ZC3H3	med	5	-0.0264711	0.0190636	0.164965
IL_2	FBP1	med	6	0.00580802	0.0248829	0.81544
IL_2	CDH26	med	3	0.0529656	0.0607054	0.382934
IL_2	VPS28	med	11	0.0180402	0.0110442	0.102373
IL_2	AMDHD1	med	14	0.00385959	0.0157491	0.806404
IL_2	ITGA9	med	5	-0.0340232	0.0319661	0.287169
IL_2	RFC4	med	5	-0.0152888	0.0187923	0.415894
IL_2	CYP21A1P	med	10	0.0686001	0.0187636	0.000256155
IL_2	PREX1	med	3	-0.0198865	0.0342833	0.561872
IL_2	COPG2	med	8	0.0129015	0.0202273	0.523586
IL_2	EP400NL	med	3	-0.0194125	0.0297903	0.514633
IL_2	CREB5	med	11	-0.019124	0.016784	0.254528
IL_2	TRAV8-6	med	3	-0.0129141	0.029957	0.666404
IL_2	ARPC5	med	11	-0.0140673	0.0123791	0.2558
IL_2	SUSD4	med	5	-0.0268788	0.0294202	0.360919
IL_2	SNUPN	med	6	-0.00520446	0.0211843	0.805934
IL_2	ZNF84	med	3	0.00566604	0.024444	0.816696
IL_2	RPL9	med	4	0.00854272	0.0190765	0.654287
IL_2	MYH10	med	3	-0.00564796	0.0552671	0.918603
IL_2	PLXNA2	med	4	0.044638	0.0522819	0.393219
IL_2	STIM2	med	3	-0.0401467	0.0217131	0.0644631
IL_2	SETD6	med	4	0.0657854	0.030801	0.0326943
IL_2	ZSCAN21	med	3	-0.0238344	0.0324975	0.463302
IL_2	HDDC2	med	12	0.0144382	0.0147162	0.326537
IL_2	CMC2	med	6	0.0232604	0.0198612	0.241539
IL_2	SLC44A2	med	10	0.00569967	0.012613	0.651349
IL_2	SLC25A1	med	5	-0.0459688	0.0227442	0.0432668
IL_2	RSBN1L-AS1	med	3	0.0166569	0.0356412	0.640251
IL_2	MPP7	med	8	-0.00629189	0.0167035	0.706411
IL_2	CHST13	med	21	-0.013506	0.0111006	0.223721
IL_2	TRAM1	med	4	-0.00949589	0.0293034	0.745897
IL_2	AC113189.5	med	4	0.0304859	0.0204863	0.136721
IL_2	CTA-150C2.20	med	5	0.0288626	0.0329869	0.381589
IL_2	TACSTD2	med	16	-0.0159569	0.00848262	0.0599537
IL_2	PODN	med	6	0.0209309	0.0330348	0.52634
IL_2	TM7SF3	med	5	0.00790164	0.0331204	0.811436
IL_2	TRGV5P	med	13	-0.021488	0.0161477	0.183284
IL_2	DDX60L	med	13	-0.0120839	0.0135083	0.371025
IL_2	NUP62	med	6	0.0271978	0.026928	0.312487
IL_2	ABI1	med	3	-0.00923472	0.03059	0.762738
IL_2	WDR25	med	14	0.0102694	0.0135084	0.447121
IL_2	RP11-660L16.2	med	6	-0.00735707	0.0177536	0.678583
IL_2	RP11-467L13.5	med	4	-0.0314964	0.0375315	0.401357
IL_2	CTB-27N1.1	med	5	0.0365438	0.0199368	0.0668061
IL_2	MYL12A	med	3	0.0432179	0.0362465	0.233131
IL_2	RMDN3	med	3	0.0254452	0.0235485	0.2799
IL_2	MFAP3L	med	3	-0.0637927	0.0593833	0.282709
IL_2	SLC7A5	med	5	0.0308585	0.0266053	0.246105
IL_2	CPQ	med	9	-0.042071	0.0285527	0.140629
IL_2	SH3GL1P3	med	4	-0.0377813	0.0344548	0.272839
IL_2	POGLUT1	med	10	0.0280149	0.0201506	0.164445
IL_2	UROS	med	16	-0.0143903	0.0145213	0.321697
IL_2	MFNG	med	3	0.0246914	0.0452804	0.585548
IL_2	SAR1A	med	4	-0.00837214	0.022321	0.707601
IL_2	TMEM158	med	4	-0.0154454	0.0255868	0.546079
IL_2	ERICH1	med	18	-0.00675961	0.0153982	0.660672
IL_2	TMEM259	med	5	0.0439134	0.0378828	0.246377
IL_2	ZNF438	med	5	0.0125981	0.0400301	0.752977
IL_2	RP11-240E2.2	med	3	0.00770707	0.028127	0.784077
IL_2	KCTD20	med	3	-0.00063706	0.0302198	0.983181
IL_2	RNY3P8	med	4	0.00543983	0.0369332	0.882905
IL_2	DKFZP667F0711	med	4	-0.0673722	0.0692954	0.330928
IL_2	FRG1B	med	3	-0.0756779	0.040225	0.0599222
IL_2	TULP4	med	4	-0.0617987	0.0355898	0.0824902
IL_2	LRRC46	med	3	-0.0390828	0.028753	0.174064
IL_2	RP11-212I21.2	med	7	0.025336	0.0170612	0.137541
IL_2	SURF6	med	4	0.0189521	0.0172581	0.272134
IL_2	NUDT14	med	3	-0.0120752	0.0301521	0.688806
IL_2	RP11-34F20.5	med	4	0.0290203	0.0323477	0.369646
IL_2	SIGIRR	med	4	-0.0178773	0.0258707	0.48955
IL_2	WEE1	med	3	-0.0337894	0.0308948	0.27409
IL_2	RP11-705O3.1	med	9	-0.0158816	0.0179831	0.377159
IL_2	NOL8	med	4	0.0201906	0.0306479	0.510028
IL_2	BDH2	med	8	-0.0473932	0.0201976	0.0189519
IL_2	AC093901.1	med	5	0.0026283	0.0311452	0.932747
IL_2	GALT	med	3	0.0209206	0.0144888	0.148763
IL_2	EML3	med	12	-0.0188649	0.0115529	0.102487
IL_2	EPN1	med	3	-0.0637565	0.0262776	0.015255
IL_2	CASP8	med	4	0.0247204	0.0320502	0.440528
IL_2	AC073635.5	med	3	0.0554726	0.0342519	0.105329
IL_2	PEX6	med	23	0.00506595	0.00835466	0.544275
IL_2	RP11-20I23.13	med	5	-0.0128306	0.0158809	0.419133
IL_2	LONP1	med	7	0.0217178	0.0159421	0.173105
IL_2	FAM32A	med	3	0.0631175	0.064318	0.326428
IL_2	FAM19A2	med	8	-0.00720376	0.0192305	0.707957
IL_2	RAB11FIP5	med	4	0.012858	0.0220192	0.559259
IL_2	ZNF32	med	3	0.0295994	0.0307918	0.336414
IL_2	RP11-705C15.3	med	3	-0.0409679	0.0666853	0.538986
IL_2	NEO1	med	8	-0.0196529	0.0217261	0.365689
IL_2	TRIM73	med	3	0.0849767	0.0504894	0.0923633
IL_2	TRBV29-1	med	5	-0.0468191	0.0210609	0.0262138
IL_2	UBE2J1	med	8	-0.015522	0.0222263	0.48495
IL_2	GMEB2	med	3	-0.025721	0.0364982	0.480985
IL_2	CCDC109B	med	4	-0.0404598	0.026758	0.130518
IL_2	SERINC1	med	4	0.0173626	0.0244636	0.47787
IL_2	PRKCZ	med	3	-0.0245928	0.0374118	0.510953
IL_2	UBE2Z	med	9	0.00586071	0.0185468	0.752006
IL_2	HIST1H2BJ	med	3	-0.129722	0.0603852	0.031694
IL_2	BECN1	med	4	-0.000355283	0.0169626	0.983289
IL_2	CAPN8	med	3	-0.0487025	0.0431744	0.259302
IL_2	STOX1	med	13	-0.000923285	0.013375	0.944965
IL_2	CAPN2	med	3	-0.0102478	0.0360499	0.776206
IL_2	ABR	med	5	-0.0246695	0.0285892	0.388196
IL_2	TGS1	med	4	0.0204201	0.0584408	0.726778
IL_2	KLHL35	med	5	0.00761358	0.017054	0.655281
IL_2	SLC22A1	med	4	0.0895784	0.0424355	0.0347784
IL_2	AC016747.3	med	4	0.0611724	0.0296844	0.039326
IL_2	SRP14	med	9	-0.00611831	0.0158725	0.699893
IL_2	TMBIM4	med	6	0.0253445	0.020589	0.218334
IL_2	TRAF3	med	4	-0.0274303	0.0324359	0.397734
IL_2	ATP13A3	med	4	-0.0624863	0.0753329	0.406839
IL_2	NLRP6	med	3	-0.0279364	0.0328352	0.394876
IL_2	SUZ12P	med	5	0.0544347	0.0264958	0.039931
IL_2	MINK1	med	7	0.021548	0.0163925	0.188677
IL_2	GCAT	med	14	0.0018139	0.012125	0.88108
IL_2	CRIP2	med	4	0.0228955	0.0178442	0.199465
IL_2	P2RX1	med	17	-0.00536155	0.011429	0.638985
IL_2	KIAA1468	med	5	0.0148286	0.0183321	0.418582
IL_2	HIVEP2	med	3	-0.0671683	0.0776207	0.386852
IL_2	C2orf40	med	7	-0.00525704	0.0155018	0.734516
IL_2	RP11-33B1.4	med	6	-0.00916174	0.0211337	0.664642
IL_2	GATC	med	3	0.00857325	0.0224009	0.701928
IL_2	DENND4B	med	4	-0.0113089	0.0198251	0.568384
IL_2	UBQLNL	med	11	-0.00160896	0.0159	0.919398
IL_2	MAD2L1BP	med	11	0.0396463	0.0258939	0.125744
IL_2	ALG1L13P	med	3	0.015141	0.0386813	0.69548
IL_2	FANCD2	med	5	0.0355686	0.0245117	0.146756
IL_2	MEGF9	med	10	0.0144357	0.0191703	0.451435
IL_2	ITGB2-AS1	med	8	0.00420661	0.0200549	0.833859
IL_2	NFATC3	med	9	0.00892193	0.0260962	0.732436
IL_2	NFKBIE	med	4	-0.0111446	0.0172675	0.518664
IL_2	DZIP3	med	4	0.0360591	0.0230877	0.118328
IL_2	CTA-211A9.5	med	5	0.00622017	0.0185681	0.737631
IL_2	VPS8	med	8	0.0243987	0.0191691	0.203084
IL_2	ACAT1	med	5	0.0247082	0.0218048	0.257149
IL_2	RP5-823G15.6	med	3	0.0935742	0.0644973	0.146829
IL_2	RP11-298I3.1	med	3	0.000888832	0.0237414	0.970136
IL_2	LSR	med	3	0.0387975	0.030044	0.196581
IL_2	DDX52	med	4	-0.00644102	0.0237386	0.786137
IL_2	PDXK	med	12	0.00315327	0.0131622	0.810664
IL_2	LINC00422	med	5	0.036523	0.0287202	0.203485
IL_2	SLC24A4	med	13	-0.00860308	0.0168891	0.610481
IL_2	TREML2	med	5	0.039015	0.0321746	0.225282
IL_2	OASL	med	11	-0.0377257	0.0191786	0.0491746
IL_2	RP1-90J20.7	med	9	-0.00659379	0.0144242	0.647574
IL_2	ITGAX	med	16	-0.0102765	0.0162606	0.527394
IL_2	ACTR1B	med	5	-0.0131106	0.0169074	0.438083
IL_2	ANKRD10	med	8	-0.0087476	0.0351866	0.803666
IL_2	SEMA4B	med	3	-0.0096869	0.0206833	0.639538
IL_2	DNAJB6	med	16	-0.00619424	0.0151399	0.682441
IL_2	CEBPZ	med	15	-0.0251522	0.0200213	0.209017
IL_2	ZDHHC17	med	7	0.00160255	0.0269386	0.952563
IL_2	RFWD3	med	9	-0.0160659	0.0162067	0.321536
IL_2	ANKDD1A	med	18	-0.00213549	0.0108588	0.844094
IL_2	ABCB9	med	4	0.0185972	0.0243099	0.444268
IL_2	C3orf62	med	4	0.0694732	0.0563347	0.217493
IL_2	METTL13	med	12	-0.00324579	0.0170693	0.849189
IL_2	TRAF1	med	4	-0.0431088	0.0323454	0.182609
IL_2	SUN2	med	4	-0.00625917	0.0202491	0.757239
IL_2	ULK3	med	16	0.00569764	0.0174994	0.744734
IL_2	CHRM3-AS2	med	5	0.00359053	0.0261251	0.890686
IL_2	KLHL5	med	9	-0.0253827	0.0201735	0.208313
IL_2	MIER1	med	6	0.00460111	0.0185826	0.804442
IL_2	NEBL	med	9	0.0155331	0.0313331	0.620076
IL_2	WIPI1	med	10	0.0110271	0.0116686	0.344648
IL_2	WDR37	med	5	-0.0418307	0.0470797	0.374267
IL_2	IRF3	med	3	0.0192258	0.0241581	0.426131
IL_2	C2CD5	med	4	0.0231748	0.025714	0.367454
IL_2	TPSB2	med	9	-0.00895004	0.0164575	0.58656
IL_2	PAQR8	med	18	-0.000751294	0.0137312	0.956366
IL_2	NAAA	med	23	7.11271e-05	0.00857365	0.993381
IL_2	CASP9	med	6	0.0182396	0.018692	0.329165
IL_2	MBTPS1	med	10	0.0200909	0.0183584	0.273792
IL_2	FAM104A	med	5	0.0248691	0.0215473	0.248433
IL_2	RIMS3	med	8	0.00407619	0.0189824	0.829974
IL_2	SLC11A1	med	13	-0.00219007	0.0150649	0.884414
IL_2	FAM134B	med	5	0.0060027	0.0319646	0.85104
IL_2	TMEM230	med	4	0.00735752	0.0169396	0.664043
IL_2	ZSCAN29	med	7	0.00236133	0.0176077	0.893318
IL_2	FAM160A2	med	8	-0.0116915	0.012228	0.339008
IL_2	ADTRP	med	4	-0.0452958	0.037792	0.2307
IL_2	SFXN3	med	3	0.0474033	0.0270585	0.0797942
IL_2	HSD17B7P2	med	6	-0.00368907	0.0195435	0.850279
IL_2	RP4-798C17.5	med	5	0.00946674	0.0328609	0.773281
IL_2	KIAA1324	med	20	0.0254743	0.0135032	0.0592223
IL_2	PLAGL1	med	11	-0.00314843	0.00996174	0.751963
IL_2	AP3B1	med	13	-0.00370349	0.0100751	0.71318
IL_2	PLCG1	med	3	-0.00142847	0.0663013	0.982811
IL_2	APOBEC3G	med	7	0.0112687	0.017568	0.521242
IL_2	SSTR3	med	3	0.0558454	0.0332746	0.0932849
IL_2	CHIT1	med	4	0.0997496	0.0473078	0.0349857
IL_2	RASSF4	med	11	-0.00952445	0.0159999	0.551655
IL_2	TRBV7-4	med	3	-0.0690509	0.0303477	0.0228862
IL_2	PDGFB	med	3	-0.00527825	0.0183221	0.773285
IL_2	ECI2	med	3	0.0517059	0.0306717	0.091837
IL_2	DDAH2	med	4	-0.0637218	0.017973	0.000391986
IL_2	SMOX	med	9	-0.000434812	0.0144934	0.976066
IL_2	CA2	med	11	0.0319685	0.0160207	0.045994
IL_2	CD4	med	3	0.0341726	0.0269579	0.204931
IL_2	RP11-7F17.5	med	4	0.0357965	0.0217603	0.099962
IL_2	HECW2	med	4	0.0327564	0.0362911	0.366737
IL_2	CTC-550B14.7	med	7	-0.00131344	0.015124	0.930795
IL_2	WDR4	med	3	0.00466276	0.0113808	0.682024
IL_2	SIRPB1	med	16	-0.00290596	0.0116541	0.80309
IL_2	LINC00426	med	8	0.00379426	0.0159054	0.811453
IL_2	PPIP5K2	med	10	-0.0019829	0.0189324	0.916585
IL_2	LRRC33	med	8	0.0150029	0.0157872	0.341948
IL_2	DSTN	med	12	0.00222859	0.0163855	0.891813
IL_2	PAFAH1B2	med	4	-0.0268183	0.030015	0.371592
IL_2	IDH2	med	6	-0.0115467	0.0453455	0.799003
IL_2	RP11-517C16.2	med	3	0.0238956	0.0439687	0.586807
IL_2	SPPL3	med	3	-0.0272226	0.0294954	0.356035
IL_2	SNHG7	med	7	0.0202968	0.0140785	0.149391
IL_2	AC103965.1	med	8	-0.00328883	0.0220071	0.881204
IL_2	ARHGAP1	med	3	-0.0366497	0.0580306	0.527676
IL_2	ANKRD36	med	3	0.0641691	0.0514284	0.212127
IL_2	AP000351.10	med	6	-0.0150221	0.0158639	0.34367
IL_2	COL27A1	med	3	-0.0133231	0.0462183	0.773144
IL_2	C21orf7	med	7	-0.0103159	0.0220063	0.639235
IL_2	AC005682.6	med	5	-0.0240651	0.0267374	0.368093
IL_2	IL8	med	4	-0.0701291	0.0323705	0.0302766
IL_2	MRPL14	med	3	-0.0265751	0.0198557	0.180762
IL_2	HLA-DOA	med	4	-0.000413214	0.0206997	0.984073
IL_2	TMEM99	med	11	0.00172528	0.0204346	0.932715
IL_2	NPIPL3	med	8	-0.0123636	0.0216112	0.567258
IL_2	VAMP8	med	8	0.0214023	0.0208637	0.304978
IL_2	GAS7	med	7	-0.0192018	0.0239707	0.423102
IL_2	TMEM222	med	3	-0.0444236	0.0641328	0.48851
IL_2	RAB3IP	med	11	-0.0162698	0.0237346	0.493036
IL_2	FIG4	med	4	0.0120215	0.0318001	0.705405
IL_2	TMEM91	med	11	0.0125422	0.0111041	0.25868
IL_2	REM2	med	5	-0.0266222	0.0235763	0.258817
IL_2	COL9A3	med	8	-0.0025575	0.018366	0.889251
IL_2	MKNK1	med	7	-0.00361119	0.0240849	0.880815
IL_2	COX6B1	med	6	0.00606116	0.0203227	0.765516
IL_2	PLA2G4A	med	3	-0.0631405	0.0463683	0.173287
IL_2	ARRDC2	med	3	0.0187462	0.0299203	0.530962
IL_2	UBAP1L	med	3	0.00914112	0.0189031	0.628686
IL_2	BNIP1	med	5	0.00751497	0.0149629	0.615499
IL_2	C20orf197	med	3	-0.0389618	0.0233852	0.0956964
IL_2	MDGA1	med	19	-0.0110072	0.0132376	0.405684
IL_2	PTPLA	med	4	0.0248607	0.0460075	0.588948
IL_2	MUC20	med	21	0.0340772	0.0132595	0.010169
IL_2	RP11-349A22.5	med	7	0.0279538	0.0241844	0.247738
IL_2	ZNF83	med	10	-0.00300362	0.00991762	0.761999
IL_2	RFC5	med	4	-0.00432835	0.0290648	0.881616
IL_2	TJP2	med	14	-0.0104308	0.0148773	0.483226
IL_2	AK5	med	7	-0.00797561	0.0181106	0.65966
IL_2	JMJD4	med	6	-0.0212366	0.0218325	0.330699
IL_2	AC124944.2	med	3	0.0891892	0.058566	0.127788
IL_2	FBXO32	med	6	-0.0248804	0.0325663	0.444873
IL_2	SMARCD2	med	3	-0.0245798	0.0175722	0.161875
IL_2	NEDD4L	med	3	0.0283403	0.0360154	0.431343
IL_2	FAM219B	med	4	0.0292985	0.0299488	0.327934
IL_2	CTD-2547L24.4	med	3	-0.0651101	0.0658035	0.322437
IL_2	HEATR2	med	3	0.00423116	0.0256875	0.869167
IL_2	MASTL	med	19	0.00129948	0.01651	0.937264
IL_2	UHRF1BP1	med	26	-0.0138181	0.0129778	0.286988
IL_2	NPRL3	med	5	-0.00596948	0.0205464	0.771406
IL_2	GPD1L	med	12	0.000499858	0.0125372	0.968197
IL_2	SSPO	med	8	0.0839591	0.0195735	1.79133e-05
IL_2	RNASEH2C	med	5	-0.0435474	0.0202229	0.0312891
IL_2	ERAP2	med	31	0.00329757	0.00699094	0.637146
IL_2	ZNF117	med	5	0.0435608	0.0302628	0.150032
IL_2	LAMTOR4	med	5	-0.0360722	0.0255141	0.157417
IL_2	VOPP1	med	4	-0.000823241	0.0208243	0.968466
IL_2	GORASP1	med	4	0.0222318	0.0426443	0.602137
IL_2	RP5-943J3.1	med	8	0.00909122	0.0172786	0.598781
IL_2	UBXN6	med	3	-0.0264417	0.0337414	0.433242
IL_2	CADM1	med	4	-0.00673717	0.0427754	0.87485
IL_2	SELPLG	med	4	0.0116372	0.0318382	0.71473
IL_2	DHX58	med	4	0.00474381	0.0260372	0.855431
IL_2	AC011893.3	med	7	-0.0270313	0.0216657	0.212157
IL_2	TRAM2	med	8	-0.0299329	0.0232201	0.197365
IL_2	ZNF211	med	6	-0.00206278	0.0228791	0.92816
IL_2	WDR18	med	8	0.0158204	0.014999	0.291534
IL_2	HIVEP1	med	5	-0.112408	0.0523466	0.0317637
IL_2	TTC32	med	15	-0.00934519	0.0155075	0.54676
IL_2	CYB5D1	med	6	-0.0170332	0.0207678	0.412118
IL_2	RAMP3	med	3	-0.0256647	0.0291861	0.379213
IL_2	CDA	med	15	-0.00155278	0.0108976	0.886694
IL_2	ANG	med	11	0.000920016	0.0119536	0.938651
IL_2	NAA38	med	8	-0.0286992	0.0204299	0.160091
IL_2	MSI2	med	3	0.0937464	0.0556447	0.0920407
IL_2	KCTD2	med	9	0.0110387	0.0185403	0.551582
IL_2	ABTB2	med	3	-0.0203054	0.0221852	0.360052
IL_2	FAM154B	med	6	0.0336912	0.023489	0.151475
IL_2	AP003068.18	med	7	-0.0325081	0.0206756	0.115882
IL_2	C16orf86	med	3	0.026602	0.0237928	0.263539
IL_2	HLA-L	med	7	0.0667386	0.0264866	0.0117451
IL_2	ARL6IP5	med	5	-0.00975954	0.0368471	0.791113
IL_2	PRR11	med	3	0.0167	0.0198439	0.400029
IL_2	RP11-1398P2.1	med	8	-0.0248646	0.0182123	0.172171
IL_2	SLC7A7	med	4	-0.00220342	0.0234888	0.925262
IL_2	VLDLR	med	11	0.0382619	0.0274136	0.162796
IL_2	MIR4712	med	12	0.0149936	0.0140979	0.28754
IL_2	TRAP1	med	7	-0.0218582	0.0125935	0.0826223
IL_2	SLC35C1	med	4	0.0475502	0.0219914	0.0306011
IL_2	INPP5E	med	5	0.000214917	0.015621	0.989023
IL_2	RP11-395G23.3	med	4	-0.0261899	0.0393414	0.505597
IL_2	SLC25A19	med	3	-0.0501756	0.0636643	0.430622
IL_2	CCDC24	med	14	0.00361972	0.0176755	0.837738
IL_2	BET1L	med	3	0.00675858	0.0187704	0.718797
IL_2	SKAP2	med	20	-0.00795967	0.0127502	0.532445
IL_2	REV1	med	3	-0.0384827	0.023054	0.0950698
IL_2	BRD3	med	3	-0.0288218	0.0211227	0.172413
IL_2	FKBP11	med	4	0.0284877	0.0190806	0.135432
IL_2	MX1	med	7	0.0013432	0.019853	0.946059
IL_2	SLITRK5	med	3	-0.00510838	0.0508479	0.919976
IL_2	NPDC1	med	4	-0.0167389	0.0190537	0.379667
IL_2	MCCC1	med	3	-0.0193196	0.025789	0.453774
IL_2	LIPA	med	22	0.00319117	0.0109939	0.771612
IL_2	H1F0	med	22	-0.0181985	0.0111782	0.103519
IL_2	ABRACL	med	12	-0.00856189	0.0143819	0.551628
IL_2	PLSCR3	med	3	-0.00664196	0.02921	0.820123
IL_2	PPIL3	med	19	-0.00100482	0.0119217	0.93283
IL_2	NFATC1	med	3	0.039563	0.0315624	0.21003
IL_2	CAMK4	med	3	0.0345247	0.0226975	0.12824
IL_2	NCAPG2	med	4	0.0259215	0.0223556	0.24625
IL_2	CDO1	med	11	-0.0176747	0.0140294	0.207732
IL_2	HLA-V	med	5	0.0653187	0.0250591	0.00914505
IL_2	CCL4L2	med	4	0.0164444	0.0359285	0.64717
IL_2	TMC8	med	8	0.0207641	0.0214661	0.333395
IL_2	NDRG3	med	9	0.0204393	0.0180842	0.258379
IL_2	MIAT	med	14	0.0130066	0.0143493	0.364708
IL_2	PXDN	med	13	-0.00999261	0.0108985	0.359205
IL_2	C2orf88	med	3	0.0143028	0.0656487	0.827531
IL_2	YWHAG	med	5	-0.0110817	0.0224963	0.622295
IL_2	ZNF781	med	3	0.0375369	0.0460603	0.4151
IL_2	C20orf194	med	3	0.0743296	0.0700817	0.288866
IL_2	SAMD10	med	3	0.0317157	0.0168588	0.0599372
IL_2	RP11-23P13.6	med	7	0.0225094	0.0208275	0.279807
IL_2	C20orf196	med	6	-0.0287133	0.0159213	0.0713178
IL_2	CD207	med	4	0.0451784	0.0553375	0.414262
IL_2	GPRIN3	med	3	-0.0316826	0.0414029	0.444137
IL_2	POLM	med	8	-0.00381047	0.0131908	0.772678
IL_2	VASH1	med	18	0.000671553	0.0108181	0.950501
IL_2	LAMC1	med	14	-0.00873857	0.0122303	0.474917
IL_2	HCG27	med	10	0.0377356	0.0184625	0.0409627
IL_2	CEACAM21	med	18	-0.0219076	0.0169988	0.197477
IL_2	PHACTR2	med	4	0.0334009	0.0354122	0.345577
IL_2	SIGMAR1	med	6	-0.00200846	0.0149482	0.893117
IL_2	EFTUD2	med	5	0.0108969	0.0362772	0.763887
IL_2	ATF6	med	6	0.0246951	0.0180652	0.171625
IL_2	ZNF200	med	3	0.0430087	0.0227635	0.058842
IL_2	FZD6	med	11	0.00528562	0.0143712	0.713028
IL_2	FLOT1	med	12	-0.0326092	0.0239459	0.173265
IL_2	PRR5	med	4	0.0310508	0.0533573	0.560606
IL_2	CEBPA	med	3	0.00747865	0.0500924	0.881319
IL_2	CIITA	med	4	-0.0484642	0.0424284	0.253347
IL_2	LINC00853	med	4	0.0534658	0.0337325	0.112968
IL_2	PLGLB1	med	6	0.053095	0.0212979	0.0126682
IL_2	SCCPDH	med	7	-0.00364281	0.0239315	0.879015
IL_2	CTSZ	med	5	0.0338782	0.0275298	0.218473
IL_2	PLEKHM2	med	3	-0.0159157	0.0309802	0.607434
IL_2	MUL1	med	4	0.0121201	0.0125081	0.332553
IL_2	SPATA13	med	4	-0.0565431	0.0339285	0.0956069
IL_2	FAM107B	med	6	0.0110126	0.0163513	0.50063
IL_2	RP11-214C8.5	med	3	0.0147535	0.0244129	0.545623
IL_2	NUB1	med	3	0.00109592	0.0316998	0.972421
IL_2	TTC26	med	3	0.00244486	0.0319189	0.938945
IL_2	RAP1GDS1	med	7	0.00744458	0.0141837	0.599676
IL_2	CAV2	med	10	0.0137184	0.0138399	0.321577
IL_2	TMEM44-AS1	med	4	0.0172495	0.022861	0.450526
IL_2	RGS17	med	4	0.0174587	0.0176263	0.321935
IL_2	SDR39U1	med	4	-0.0244848	0.0315387	0.437547
IL_2	OSCAR	med	10	-0.0300182	0.0154157	0.0515049
IL_2	USP14	med	3	-0.000437149	0.0303281	0.9885
IL_2	CFD	med	12	0.0140276	0.0103736	0.176299
IL_2	TRAV8-1	med	3	0.0295154	0.0418708	0.480863
IL_2	DUSP14	med	9	-0.00207677	0.0109692	0.849836
IL_2	CDC42EP1	med	10	-0.0297464	0.0163034	0.068069
IL_2	RPS5	med	4	-0.00837291	0.0192801	0.664087
IL_2	COL5A3	med	4	0.0109206	0.0172583	0.526882
IL_2	MRVI1-AS1	med	4	0.049146	0.0190505	0.00988641
IL_2	NDUFA10	med	9	0.0122899	0.0223329	0.58211
IL_2	CDS2	med	3	-0.00625927	0.0107395	0.560011
IL_2	AF001548.5	med	10	-0.015777	0.0152075	0.299527
IL_2	ASAH1	med	17	-0.0143983	0.0184755	0.435793
IL_2	POLR2J3	med	6	-0.0183778	0.0255088	0.471247
IL_2	METTL21B	med	22	0.00248536	0.0112035	0.82444
IL_2	HDDC3	med	3	-0.0809246	0.0393636	0.0397995
IL_2	LSS	med	6	-0.00826431	0.0128725	0.520866
IL_2	ATP10D	med	4	-0.0199994	0.0454339	0.659802
IL_2	FAM13A	med	4	-0.025493	0.0242348	0.292838
IL_2	CDKN2B	med	6	0.00991561	0.017384	0.568416
IL_2	ZNF385D	med	5	-0.0321841	0.0379143	0.395958
IL_2	ARL4C	med	7	0.0365707	0.0256637	0.154159
IL_2	TRMT61A	med	5	0.0124626	0.0266026	0.639448
IL_2	FGGY	med	9	-0.00648571	0.0254987	0.799222
IL_2	GRAMD1C	med	4	-0.0154391	0.0248235	0.533972
IL_2	SPPL2A	med	10	0.00859829	0.0212911	0.686327
IL_2	AKR1E2	med	4	0.0320724	0.0376259	0.393991
IL_2	PLCL2	med	8	-5.2825e-05	0.0166386	0.997467
IL_2	RP11-893F2.9	med	5	0.0118948	0.017511	0.496962
IL_2	L3MBTL2	med	8	0.00511377	0.0185679	0.783001
IL_2	AP3S2	med	7	-0.000613538	0.0139434	0.964903
IL_2	RP11-134P9.1	med	3	0.0421584	0.0372387	0.257588
IL_2	NMRK1	med	20	-0.00203324	0.0120342	0.865832
IL_2	AMFR	med	12	-0.0364627	0.0155028	0.0186724
IL_2	LRRN1	med	9	-0.0698797	0.0341287	0.0406055
IL_2	TMEM176B	med	16	-0.0101506	0.0134283	0.449703
IL_2	MPHOSPH6	med	9	0.00274867	0.0154499	0.858795
IL_2	NCOR2	med	6	-0.0218713	0.0445737	0.623655
IL_2	ZNF318	med	8	0.0161519	0.0148616	0.277115
IL_2	IL9RP3	med	5	-0.0436443	0.0194297	0.0246868
IL_2	MRPL48	med	6	0.00974576	0.0197368	0.621458
IL_2	LRRC61	med	4	-0.0176844	0.0163497	0.279415
IL_2	C15orf40	med	8	0.0105388	0.0274638	0.701174
IL_2	NBPF3	med	8	0.00186444	0.0181642	0.918246
IL_2	JUN	med	6	-0.0134358	0.0269079	0.617549
IL_2	SCO1	med	3	0.0111773	0.0158455	0.480564
IL_2	FAM210B	med	3	-0.0108629	0.0291674	0.709571
IL_2	C12orf23	med	3	0.00428071	0.021633	0.84314
IL_2	UNC119B	med	4	-0.0266684	0.0242141	0.27074
IL_2	XXbac-BPG246D15.8	med	5	0.00616268	0.0340259	0.856276
IL_2	EPHB6	med	7	0.0204537	0.0294165	0.48686
IL_2	MMEL1	med	7	-0.0283233	0.0255257	0.267172
IL_2	ITPR2	med	4	-0.00067816	0.0184152	0.970624
IL_2	TMED1	med	3	-0.000182029	0.0185723	0.99218
IL_2	MMRN1	med	3	0.0666012	0.0420687	0.113386
IL_2	CTC-241F20.3	med	3	-0.043781	0.0286051	0.125886
IL_2	DUSP5	med	3	0.0511887	0.0379362	0.177229
IL_2	SGTB	med	13	-0.00245319	0.0149643	0.869781
IL_2	ADAMTS17	med	5	0.0175797	0.0379812	0.643471
IL_2	RP11-73M18.9	med	10	-0.0270001	0.0192588	0.160926
IL_2	DHRS4-AS1	med	5	-0.0187102	0.0330243	0.571014
IL_2	BYSL	med	6	0.0313414	0.0209212	0.134115
IL_2	LYSMD2	med	3	0.0119761	0.0592539	0.839827
IL_2	NFXL1	med	29	-0.0237777	0.00954865	0.0127685
IL_2	RCSD1	med	7	0.0271364	0.0172103	0.114853
IL_2	FLYWCH2	med	5	-0.00810271	0.0199235	0.684235
IL_2	ALPK1	med	4	0.01416	0.0215452	0.511038
IL_2	CLSTN1	med	3	-0.00841012	0.0208867	0.687203
IL_2	CXCL1	med	4	-0.00475015	0.0349535	0.891901
IL_2	NCL	med	5	0.0168181	0.0201411	0.403709
IL_2	AIFM2	med	6	-0.00391175	0.025291	0.877082
IL_2	LNPEP	med	4	-0.00480896	0.0204111	0.813739
IL_2	ARHGAP15	med	14	-0.00969912	0.0128699	0.451073
IL_2	AC002467.7	med	12	0.0070085	0.0117646	0.551358
IL_2	TARSL2	med	3	-1.73196e-05	0.0306961	0.99955
IL_2	PML	med	4	-0.048544	0.0280856	0.0839111
IL_2	UBE4A	med	3	-0.011628	0.0286369	0.684707
IL_2	VIPR1	med	16	-0.00675711	0.0145174	0.64161
IL_2	AC016683.6	med	18	0.0177173	0.0124009	0.153087
IL_2	NMNAT3	med	9	0.0110076	0.0180695	0.542406
IL_2	TAPT1	med	4	0.0292309	0.0271167	0.28105
IL_2	PKD2	med	7	-0.00227443	0.0136998	0.868141
IL_2	SIPA1	med	3	0.0928077	0.0364014	0.0107857
IL_2	TKT	med	9	0.0123806	0.0190908	0.516656
IL_2	LIG3	med	11	0.0376503	0.0190464	0.048068
IL_2	TRAPPC6A	med	4	-0.0172652	0.0252117	0.493463
IL_2	SRD5A3	med	9	-0.000896263	0.0239913	0.9702
IL_2	SLC1A4	med	7	-0.0059543	0.0150163	0.691719
IL_2	AXIN2	med	9	-0.00486242	0.0211397	0.818081
IL_2	LIPT1	med	12	-0.0151364	0.0210359	0.471801
IL_2	ST6GALNAC6	med	10	0.00126721	0.0151649	0.933404
IL_2	XPC	med	3	0.0176288	0.0432621	0.68365
IL_2	AC093063.2	med	3	-0.0210356	0.071877	0.769781
IL_2	PFKL	med	4	0.0459997	0.0343621	0.180676
IL_2	AFAP1	med	14	-0.012095	0.0124845	0.332642
IL_2	TMEM167B	med	3	0.0290391	0.0315679	0.357629
IL_2	KCNE1	med	4	-0.0364804	0.0264275	0.167464
IL_2	INSC	med	4	-0.0229959	0.0351386	0.512833
IL_2	AP006621.6	med	8	-0.0308947	0.0396634	0.436026
IL_2	BOK	med	5	-0.0488434	0.0224326	0.0294556
IL_2	ZMAT3	med	8	0.00577863	0.017584	0.742435
IL_2	TSEN2	med	8	0.00398788	0.021161	0.85052
IL_2	PTPRB	med	3	-0.0461837	0.0515217	0.370043
IL_2	NME7	med	7	-0.00727066	0.0178109	0.683116
IL_2	PPOX	med	4	0.0552082	0.0278313	0.0472925
IL_2	USP3	med	9	-0.000893497	0.0182081	0.960862
IL_2	CUEDC1	med	3	-0.0479403	0.0302847	0.113424
IL_2	POM121B	med	7	-0.00705588	0.024554	0.773836
IL_2	CCDC117	med	3	0.0515929	0.0517648	0.31892
IL_2	MKNK1-AS1	med	4	-0.00704666	0.0386283	0.855251
IL_2	PIGZ	med	7	-0.00859898	0.0217554	0.692653
IL_2	HKDC1	med	11	0.00274224	0.0135797	0.839966
IL_2	LINC00638	med	5	0.0265008	0.0262874	0.313399
IL_2	CARS2	med	3	-2.14727e-05	0.0411174	0.999583
IL_2	NPIP	med	12	-0.00825046	0.0151862	0.586933
IL_2	TCEA2	med	3	-0.0378187	0.036283	0.29726
IL_2	PDGFC	med	4	0.0185813	0.0402512	0.644344
IL_2	C2orf27A	med	5	-0.0214675	0.0197888	0.277997
IL_2	RASA3	med	3	0.0379474	0.0374021	0.310306
IL_2	NBPF12	med	3	-0.046763	0.0482579	0.332534
IL_2	CYTL1	med	5	0.0105222	0.0124279	0.397186
IL_2	CXCL16	med	5	0.0348611	0.0229566	0.128872
IL_2	PQLC1	med	7	-0.0136424	0.0166336	0.412119
IL_2	XPNPEP1	med	10	0.0111972	0.0178014	0.529345
IL_2	KCTD21	med	4	-0.0368102	0.0376033	0.327624
IL_2	RETSAT	med	6	-0.0108337	0.0187672	0.563759
IL_2	CEP152	med	3	-0.00370082	0.0145816	0.799649
IL_2	HSPBAP1	med	13	-0.0133225	0.0148937	0.371053
IL_2	TRPV2	med	3	0.0388543	0.0367046	0.289797
IL_2	RP11-290F20.1	med	3	-0.0393841	0.0234224	0.0926714
IL_2	FCER1A	med	6	0.00157954	0.0193876	0.935067
IL_2	DDRGK1	med	5	0.0276612	0.0231104	0.231338
IL_2	CYP4V2	med	13	-0.000866232	0.0159995	0.956823
IL_2	NBPF2P	med	6	0.0338953	0.0169709	0.0457967
IL_2	USMG5	med	15	-0.0284382	0.0153244	0.0634902
IL_2	SETD9	med	7	-0.0353707	0.0221019	0.109521
IL_2	DCAF12	med	3	0.0244427	0.0333311	0.463357
IL_2	SEH1L	med	3	-0.0141819	0.0591482	0.81051
IL_2	HHLA3	med	4	-0.0239221	0.020475	0.242663
IL_2	PBX1	med	3	0.082261	0.0569487	0.148605
IL_2	CRIP1P1	med	4	-0.0348866	0.0310408	0.261057
IL_2	GINS2	med	4	0.0062594	0.0194894	0.748082
IL_2	TRPM6	med	4	-0.0175999	0.021405	0.410946
IL_2	C1orf228	med	6	-0.0169618	0.0269707	0.529418
IL_2	ARHGAP26	med	3	0.0141971	0.0686487	0.83616
IL_2	PAOX	med	6	0.0454906	0.0228903	0.0468859
IL_2	ZNF529	med	3	0.00606641	0.0292303	0.835589
IL_2	ELOVL5	med	4	-0.0256616	0.042345	0.544506
IL_2	VSIG10	med	8	-0.00740939	0.0153124	0.628469
IL_2	RP11-54C4.1	med	3	-0.000852532	0.0191238	0.964442
IL_2	F2R	med	5	0.0178116	0.0272726	0.513693
IL_2	STX4	med	5	0.0722133	0.0203092	0.000376978
IL_2	HHEX	med	5	-0.0124765	0.0202919	0.538653
IL_2	LAIR2	med	9	-0.0296161	0.0177638	0.095472
IL_2	BCL2L13	med	8	0.000199508	0.0151941	0.989524
IL_2	PPP2R2B	med	5	-0.00119798	0.030762	0.968935
IL_2	ASB13	med	6	0.0559036	0.0293404	0.0567349
IL_2	TRGJP1	med	3	-0.0233133	0.0653339	0.721216
IL_2	STAG3L1	med	4	-0.0476805	0.0173152	0.00589296
IL_2	LMCD1	med	3	0.0227591	0.0265013	0.390455
IL_2	HLA-E	med	4	0.0183305	0.0532969	0.730898
IL_2	FARS2	med	3	0.0300473	0.0221205	0.174354
IL_2	OGFOD1	med	3	-0.00910968	0.0327612	0.780964
IL_2	GBAS	med	3	-0.00352784	0.0435786	0.935479
IL_2	PHF23	med	5	0.020127	0.029987	0.502101
IL_2	TPP1	med	7	-0.0110734	0.0156093	0.478072
IL_2	TESC	med	5	-0.0375439	0.0217852	0.0848219
IL_2	PKNOX1	med	3	-0.0133511	0.0295747	0.651674
IL_2	EI24	med	3	-0.0429565	0.0437331	0.32598
IL_2	WWP1	med	3	0.000291385	0.0253733	0.990837
IL_2	ASL	med	4	-0.0070666	0.0328099	0.829471
IL_2	TIMMDC1	med	3	-0.00230893	0.0887983	0.979256
IL_2	DOK2	med	6	-0.0050605	0.0190826	0.790864
IL_2	RNF187	med	4	-0.0194684	0.0187734	0.299725
IL_2	RP11-554I8.1	med	6	-0.0152496	0.0289393	0.598228
IL_2	APOLD1	med	3	-0.03591	0.0189477	0.0580641
IL_2	RP11-1018N14.5	med	5	-0.00353824	0.0162308	0.827433
IL_2	RCHY1	med	12	-0.0226955	0.0223163	0.309156
IL_2	HIST1H2BD	med	22	0.0102508	0.00809228	0.205251
IL_2	FLVCR2	med	9	0.0145557	0.0227522	0.522335
IL_2	RGS18	med	3	0.0772878	0.0470295	0.100303
IL_2	MYPOP	med	3	-0.0240672	0.0501854	0.631536
IL_2	TEAD2	med	5	0.000662258	0.0187367	0.971804
IL_2	CTD-2561J22.5	med	3	-0.019171	0.0214608	0.371695
IL_2	SPINT2	med	8	-0.00647029	0.0249484	0.795367
IL_2	COG2	med	3	0.0687619	0.0433377	0.112591
IL_2	PAPSS2	med	5	-0.0188431	0.019322	0.329452
IL_2	RP11-314N13.3	med	3	0.0160522	0.0667197	0.809872
IL_2	Z97634.5	med	3	-0.0536745	0.0697374	0.441498
IL_2	C1orf112	med	6	-0.00192219	0.0203847	0.924874
IL_2	EFHA2	med	3	0.0427296	0.0531606	0.421523
IL_2	PPAP2C	med	3	0.0165442	0.0295003	0.574924
IL_2	WRAP73	med	4	-0.0236048	0.0203546	0.246179
IL_2	TBK1	med	3	0.0387199	0.0253732	0.127006
IL_2	LRRK1	med	4	0.0185374	0.0198184	0.349602
IL_2	FANCG	med	4	-0.0219451	0.0323305	0.497282
IL_2	CKAP2	med	15	-0.00694985	0.0151265	0.645912
IL_2	LINC00617	med	3	-0.0374745	0.0536606	0.484951
IL_2	VRK2	med	3	-0.00671115	0.0263349	0.798848
IL_2	CTH	med	4	-0.0169809	0.0764705	0.824269
IL_2	HLTF	med	3	0.0312799	0.0455691	0.492444
IL_2	DUSP16	med	7	-0.00155706	0.0171092	0.927486
IL_2	C8orf59	med	6	-0.0329535	0.0364934	0.366527
IL_2	GINM1	med	6	-0.00210157	0.0183837	0.908986
IL_2	ZNF132	med	3	0.021508	0.018708	0.250282
IL_2	COX10-AS1	med	4	0.00724051	0.0610063	0.905525
IL_2	HLA-A	med	11	0.0107215	0.017178	0.532536
IL_2	ANKRD50	med	3	-0.0104694	0.0229042	0.647602
IL_2	ARL5A	med	5	0.0355284	0.0466942	0.446732
IL_2	GRAP	med	4	-0.0602746	0.0288079	0.036412
IL_2	ANGPT1	med	8	0.000301366	0.0166393	0.98555
IL_2	TAPBPL	med	15	0.00487302	0.0118173	0.680073
IL_2	RNFT2	med	4	-0.0523044	0.0488277	0.284078
IL_2	ARHGEF17	med	5	0.00233071	0.00871511	0.789135
IL_2	FZD1	med	8	-0.0252593	0.0142349	0.0759877
IL_2	USP53	med	9	0.00222314	0.0120669	0.85383
IL_2	HPS1	med	7	0.0238341	0.0195879	0.223689
IL_2	KLRC1	med	8	-0.000108597	0.0187312	0.995374
IL_2	INPP5B	med	13	-0.00177108	0.0134682	0.895379
IL_2	RASSF1	med	3	-0.0736367	0.0664196	0.267577
IL_2	LINC00649	med	11	-0.0191303	0.0151109	0.205516
IL_2	SYK	med	12	0.00052424	0.0180412	0.976818
IL_2	PSMG3-AS1	med	7	-0.000913964	0.0278308	0.973802
IL_2	C1orf174	med	3	-0.0188609	0.0263875	0.474753
IL_2	SLC16A6	med	4	-0.024722	0.0244005	0.310978
IL_2	LCP2	med	3	-0.016443	0.046245	0.722168
IL_2	MRPL54	med	6	-0.0159477	0.0168342	0.343468
IL_2	MTG1	med	5	-0.00412256	0.0188017	0.826443
IL_2	A4GALT	med	8	0.0136658	0.0164619	0.406456
IL_2	USP39	med	8	-0.0349503	0.0179526	0.0515579
IL_2	PVT1	med	3	-0.0407218	0.0258115	0.114643
IL_2	TGFA	med	5	-0.0324041	0.0297469	0.276009
IL_2	RP1-55C23.7	med	8	0.017686	0.0416611	0.671186
IL_2	CMTM6	med	3	0.048532	0.0411448	0.238183
IL_2	GNE	med	4	0.000657436	0.0345309	0.98481
IL_2	CYFIP2	med	4	0.0368894	0.0400273	0.356734
IL_2	EVC	med	3	0.0301536	0.0740163	0.683721
IL_2	CNDP2	med	7	-0.0280435	0.0158439	0.076729
IL_2	AF131215.2	med	14	-0.0180123	0.0181534	0.321085
IL_2	SLC22A31	med	3	0.00541741	0.0214898	0.80097
IL_2	RNFT1	med	5	-0.0371745	0.0264321	0.159601
IL_2	EFTUD1	med	3	-0.0781931	0.0588632	0.18405
IL_2	LXN	med	13	0.0110681	0.0230797	0.63154
IL_2	OSGIN2	med	4	-0.0354635	0.0233822	0.129346
IL_2	HSPA4	med	7	0.00839683	0.0105787	0.427343
IL_2	C17orf97	med	14	0.00115128	0.00835102	0.890351
IL_2	AC097713.4	med	4	-0.00357587	0.0187625	0.84885
IL_2	KIAA2013	med	7	0.0191866	0.0181928	0.291597
IL_2	IKZF3	med	6	-0.00602185	0.0149197	0.686493
IL_2	C1orf86	med	7	-0.000175687	0.0153488	0.990867
IL_2	MEGF6	med	3	-0.0188023	0.0301375	0.532704
IL_2	AC118278.1	med	7	-0.00577042	0.0135794	0.670881
IL_2	ST3GAL1	med	9	0.00599082	0.0252668	0.812577
IL_2	TMEM119	med	8	-0.0119361	0.0178151	0.50286
IL_2	HMGN4	med	12	0.00785263	0.0156202	0.615159
IL_2	DDOST	med	4	0.0178543	0.0276383	0.518279
IL_2	MCM3AP	med	7	-0.0085686	0.0172484	0.619347
IL_2	CCDC174	med	5	-0.01483	0.024097	0.538272
IL_2	ZNF668	med	5	-0.0566676	0.0380198	0.136099
IL_2	SIGLEC10	med	5	-0.023226	0.0348801	0.505487
IL_2	CHRNB1	med	4	-0.00395352	0.0199245	0.842712
IL_2	ITM2C	med	5	-0.0407351	0.0272357	0.134746
IL_2	MYLK4	med	5	-0.0356609	0.0207535	0.0857401
IL_2	RP11-1149O23.3	med	16	-0.0176296	0.0151879	0.245739
IL_2	CLEC7A	med	11	0.00234132	0.0151753	0.877385
IL_2	SOLH	med	3	0.0202944	0.0243117	0.403854
IL_2	BTN2A3P	med	3	0.0170752	0.0626395	0.785164
IL_2	SNIP1	med	8	-0.00561624	0.0143494	0.695507
IL_2	MCFD2	med	6	0.0245963	0.0218163	0.259563
IL_2	PROSC	med	7	-0.00526778	0.0165476	0.750226
IL_2	TTC21A	med	5	-0.0493902	0.0411473	0.230012
IL_2	WDR19	med	8	-0.0196084	0.0209039	0.34823
IL_2	RP11-247A12.7	med	3	0.0180812	0.0222903	0.417268
IL_2	CLIP2	med	4	0.0886661	0.0530953	0.0949307
IL_2	METTL4	med	3	-0.0126369	0.0293408	0.666692
IL_2	C14orf159	med	10	-0.0087885	0.014095	0.532944
IL_2	RP4-724E16.2	med	3	-0.0551375	0.0537226	0.304733
IL_2	CTD-2201I18.1	med	4	-0.0179876	0.0412938	0.663126
IL_2	TGIF1	med	5	0.0240117	0.0191793	0.210583
IL_2	ADAM10	med	4	-0.0325123	0.0261684	0.214079
IL_2	CDCA7	med	3	-0.0164264	0.0346584	0.635535
IL_2	CTC-774J1.2	med	3	0.00298535	0.027933	0.914888
IL_2	CD36	med	16	0.0289622	0.0154354	0.0606073
IL_2	TMX4	med	6	0.0304342	0.0228873	0.183603
IL_2	EPS8L2	med	4	0.00353302	0.0285559	0.901535
IL_2	INTS4	med	12	-0.0266705	0.0184309	0.147882
IL_2	RP3-462E2.3	med	3	-0.0024162	0.0393871	0.951084
IL_2	ERGIC1	med	3	-0.0107588	0.0400383	0.788151
IL_2	RP11-779O18.3	med	3	-0.0058167	0.0344347	0.86586
IL_2	INF2	med	6	-0.0033644	0.0121335	0.781563
IL_2	FUT10	med	14	-0.0114318	0.021821	0.600354
IL_2	AC091729.9	med	9	-0.0117576	0.0168519	0.485363
IL_2	TRBJ2-3	med	3	0.0340399	0.0293714	0.246479
IL_2	COPG1	med	3	-0.0011997	0.0490084	0.98047
IL_2	LIMA1	med	7	-0.00785521	0.0184711	0.670639
IL_2	FBN2	med	16	0.000478203	0.0101623	0.962468
IL_2	SNRPB2	med	8	0.0256652	0.0355081	0.469804
IL_2	LINC00341	med	6	0.00301386	0.0271074	0.911472
IL_2	NUP35	med	4	0.0186607	0.0301724	0.536266
IL_2	ITPRIP	med	3	-0.0023196	0.0320589	0.94232
IL_2	C5	med	18	-0.000982756	0.0141838	0.944761
IL_2	CTD-3092A11.2	med	5	-0.0208638	0.0226262	0.356473
IL_2	MUC1	med	5	0.00708293	0.0272126	0.794647
IL_2	RP11-18F14.2	med	3	-0.0531271	0.0644395	0.409684
IL_2	SFTPD	med	6	-0.0018739	0.0208667	0.928444
IL_2	KLHDC10	med	7	-0.0188419	0.0187963	0.316138
IL_2	CABIN1	med	3	-0.00767285	0.0496862	0.877274
IL_2	MAN1C1	med	3	0.0810887	0.0522673	0.1208
IL_2	SPRED2	med	4	-0.0051906	0.0349202	0.881836
IL_2	PHPT1	med	3	-0.00568383	0.0207104	0.783744
IL_2	FAM22D	med	7	-0.0258443	0.0259371	0.319044
IL_2	NSUN7	med	8	0.0469705	0.0186069	0.0115907
IL_2	RP11-726G1.1	med	3	0.114034	0.0492264	0.0205295
IL_2	LINC00265	med	8	-0.0331982	0.0199886	0.096743
IL_2	RBMS2	med	15	-0.0211637	0.0173103	0.221477
IL_2	INSIG2	med	5	-0.00260012	0.034037	0.939108
IL_2	FAM198B	med	10	-0.00701715	0.0166333	0.673117
IL_2	CATSPERB	med	3	-0.00945499	0.0292288	0.74633
IL_2	C5orf4	med	14	-0.00952459	0.0154497	0.53757
IL_2	ARL4A	med	10	0.014989	0.0164131	0.361118
IL_2	GDPGP1	med	3	-0.0200937	0.0316415	0.525401
IL_2	CCR5	med	4	0.0252066	0.028694	0.379694
IL_2	MIR22HG	med	4	-0.01649	0.019487	0.397439
IL_2	HIST3H2A	med	4	0.00699929	0.0295293	0.812635
IL_2	TOP3B	med	3	-0.0599811	0.0260596	0.0213529
IL_2	ABTB1	med	7	-0.0103198	0.0149066	0.488753
IL_2	HLA-DQA2	med	11	0.0417839	0.0118792	0.000435793
IL_2	S100A12	med	11	0.0174708	0.0124215	0.159574
IL_2	MARCH2	med	4	-0.0199074	0.0425429	0.639831
IL_2	RP11-297B17.3	med	4	-0.0456634	0.0276561	0.0987155
IL_2	RAP1GAP2	med	6	0.0271677	0.0427494	0.525095
IL_2	CCDC125	med	5	-0.0484431	0.0253983	0.056477
IL_2	NME4	med	7	-0.00991767	0.013156	0.450937
IL_2	VPS41	med	7	0.0497756	0.0362216	0.169381
IL_2	ABCF3	med	3	-0.0566832	0.0433457	0.190975
IL_2	ATP13A1	med	8	0.0228096	0.0144075	0.113381
IL_2	AC125232.1	med	5	-0.0400414	0.0203382	0.0489784
IL_2	ADCY7	med	5	0.0053755	0.0198305	0.786335
IL_2	AC074286.1	med	4	0.0218168	0.0471858	0.643824
IL_2	PSMG1	med	3	0.0194847	0.0306798	0.525364
IL_2	TTC25	med	4	0.00638411	0.0302873	0.833055
IL_2	GUSBP11	med	3	0.0274917	0.036802	0.455054
IL_2	SNRNP27	med	13	0.012682	0.0182031	0.485995
IL_2	PTCD1	med	3	-0.0300931	0.0327814	0.358621
IL_2	CABP5	med	6	-0.000559465	0.0301209	0.985181
IL_2	TRMT6	med	3	0.06981	0.0476059	0.142535
IL_2	TTC19	med	14	0.0224469	0.0153209	0.142889
IL_2	ELP2	med	12	-0.0191381	0.0174127	0.271731
IL_2	RP11-629O1.2	med	4	-0.0127495	0.0283794	0.653251
IL_2	ZSCAN9	med	8	0.00105849	0.0175397	0.951878
IL_2	RAB2B	med	4	0.0478538	0.0317902	0.132246
IL_2	IFIT5	med	5	-0.0346146	0.026911	0.198351
IL_2	ZNF890P	med	7	0.0324091	0.0220583	0.141765
IL_2	ANKIB1	med	4	0.0378288	0.0340768	0.266954
IL_2	RAB6B	med	6	0.0523402	0.022473	0.0198578
IL_2	SYT1	med	3	-0.107371	0.0465336	0.0210334
IL_2	GPR133	med	4	0.0124357	0.0305208	0.683679
IL_2	GGCX	med	4	-0.0466758	0.0214466	0.0295276
IL_2	RP11-488L18.4	med	5	0.0331366	0.0277173	0.231882
IL_2	AGPAT3	med	3	0.0690517	0.0558569	0.216375
IL_2	RALB	med	12	-0.0121313	0.0178693	0.497209
IL_2	TRIM38	med	7	-0.00895647	0.0197157	0.649627
IL_2	NLRP9P	med	4	-0.00583344	0.0463211	0.899784
IL_2	CD1B	med	3	0.0328356	0.0288207	0.254576
IL_2	GMIP	med	4	0.0270392	0.0299741	0.367011
IL_2	GABBR1	med	4	-0.00443952	0.0277934	0.873092
IL_2	MSC	med	6	-0.0266257	0.013718	0.0522671
IL_2	RP11-84C10.2	med	4	-0.0356045	0.0165735	0.0316918
IL_2	PLEKHG3	med	5	0.00213066	0.0146271	0.884186
IL_2	EMILIN2	med	3	0.018018	0.0267819	0.501096
IL_2	AHSA2	med	11	0.0266462	0.0185108	0.150011
IL_2	SLC13A4	med	3	-0.0352685	0.0398318	0.375922
IL_2	MAF1	med	4	0.0384424	0.0220792	0.0816636
IL_2	STEAP3	med	12	-0.00269403	0.0153517	0.860696
IL_2	PLCB1	med	9	-0.00297504	0.0207858	0.886189
IL_2	RP11-1038A11.3	med	4	-0.0361956	0.0419294	0.387999
IL_2	RDH13	med	8	-0.0013796	0.0194521	0.943459
IL_2	SLC36A1	med	10	-0.0112542	0.0117712	0.339033
IL_2	ADI1	med	6	-0.00134066	0.0182253	0.94136
IL_2	KIAA0141	med	3	-0.0541809	0.0292875	0.0643184
IL_2	RP11-325P15.1	med	10	-0.00962989	0.0191147	0.614405
IL_2	SCRN2	med	8	-0.00865	0.0187345	0.644286
IL_2	ABHD5	med	3	-0.00449419	0.0273671	0.869559
IL_2	DEAF1	med	4	0.0241736	0.0192517	0.209237
IL_2	RP1-13D10.2	med	3	-0.00895301	0.0329041	0.78555
IL_2	PTGES	med	6	-0.00288638	0.021637	0.893877
IL_2	TBC1D2	med	4	-0.0223992	0.0259457	0.387967
IL_2	CCR6	med	3	0.0118274	0.0309249	0.702122
IL_2	AP1M2	med	6	-0.0293772	0.0292985	0.316012
IL_2	DBN1	med	4	-0.0354328	0.0207712	0.0880339
IL_2	CPNE1	med	15	-0.0212511	0.0140315	0.129892
IL_2	MTRR	med	12	-0.013955	0.0125214	0.265069
IL_2	TRAT1	med	6	-0.035944	0.0213822	0.0927581
IL_2	PHF2	med	4	0.020239	0.0463362	0.662267
IL_2	CTD-2248H3.1	med	6	0.00116061	0.021888	0.957712
IL_2	TMEM45A	med	4	-0.0350495	0.0247551	0.156821
IL_2	BBS4	med	4	-0.0234301	0.0145369	0.107011
IL_2	LTA4H	med	15	-0.0108821	0.0142904	0.446359
IL_2	ZNF212	med	6	-0.0366252	0.0197598	0.0638074
IL_2	SCO2	med	8	0.00812436	0.0242515	0.737622
IL_2	SLC31A2	med	5	0.0175551	0.0560574	0.754156
IL_2	PDK1	med	6	0.000853956	0.0335835	0.979714
IL_2	SLC6A16	med	3	0.0545664	0.0389723	0.161474
IL_2	KRTCAP3	med	3	-0.0417074	0.0213549	0.0508126
IL_2	TYMP	med	16	0.0172957	0.0182085	0.342179
IL_2	RP11-480A16.1	med	4	-0.0289223	0.0481858	0.548357
IL_2	ALS2CL	med	3	0.0598852	0.0469464	0.202094
IL_2	PPAP2B	med	3	0.0351028	0.0498778	0.481573
IL_2	CHI3L2	med	14	-0.00944242	0.0114719	0.410457
IL_2	CPNE3	med	7	-0.0272259	0.021742	0.210487
IL_2	WSB1	med	4	0.0164242	0.0242474	0.498177
IL_2	AP000350.4	med	7	-0.0104502	0.0165109	0.526782
IL_2	TTC16	med	3	-0.0457515	0.0213502	0.0321209
IL_2	FAM13A-AS1	med	3	-0.0630307	0.0316289	0.0462811
IL_2	NLRP3	med	9	0.00511592	0.02037	0.801699
IL_2	UVRAG	med	5	0.00994628	0.0287916	0.72975
IL_2	TMBIM6	med	3	0.0622482	0.0526926	0.237466
IL_2	C9orf66	med	3	0.0161351	0.0336621	0.631708
IL_2	CD82	med	3	0.056124	0.0351407	0.110238
IL_2	PSTPIP1	med	20	0.027952	0.0139833	0.0456136
IL_2	TTLL3	med	9	0.0142952	0.0130534	0.273458
IL_2	AC093323.3	med	6	0.0204626	0.0256712	0.425392
IL_2	MICU1	med	5	-0.00521631	0.0315001	0.868475
IL_2	LEPR	med	13	-0.00138486	0.0143707	0.923229
IL_2	RP11-551L14.1	med	3	0.0224098	0.0294274	0.446342
IL_2	TMEM205	med	5	0.0336648	0.029493	0.253682
IL_2	PECR	med	3	-0.0554048	0.0316731	0.0802445
IL_2	ELMO1	med	12	-0.00143947	0.017454	0.934271
IL_2	FAM228B	med	3	0.00150103	0.0294543	0.959356
IL_2	RPL22L1	med	22	-0.0139564	0.0133619	0.296261
IL_2	CHCHD2	med	15	0.0129958	0.00759134	0.0869118
IL_2	PIK3IP1	med	12	-0.000114205	0.020824	0.995624
IL_2	MOCS2	med	3	0.000661542	0.0407459	0.987046
IL_2	TMOD1	med	4	-0.0644112	0.0590077	0.275021
IL_2	CTGLF11P	med	3	-0.0805613	0.0863008	0.350565
IL_2	AC083949.1	med	4	0.0445071	0.0407333	0.274549
IL_2	CMTM8	med	6	0.0117356	0.0352318	0.739061
IL_2	HDAC4	med	6	-0.0094737	0.018303	0.604735
IL_2	SPAG9	med	3	0.0607114	0.0283527	0.0322505
IL_2	SESTD1	med	10	-0.0114576	0.0216387	0.596461
IL_2	STYXL1	med	13	0.012516	0.00957029	0.190943
IL_2	BORA	med	3	0.00615939	0.012925	0.633683
IL_2	RP11-320N21.1	med	3	-0.062472	0.0317589	0.0491753
IL_2	C16orf72	med	4	0.0204969	0.0175644	0.243228
IL_2	MPZL1	med	10	0.0100727	0.0150734	0.503979
IL_2	DAB1	med	5	-0.0274839	0.0175028	0.116356
IL_2	TBC1D2B	med	5	-0.0344789	0.0278768	0.21615
IL_2	RABEP1	med	18	0.00619719	0.0122126	0.611845
IL_2	SCGB3A2	med	7	-0.00402237	0.0205529	0.844839
IL_2	TNIP1	med	4	-0.000577936	0.0275591	0.983269
IL_2	MCOLN3	med	3	-0.0470511	0.0497518	0.344293
IL_2	ANKRD18EP	med	6	0.022131	0.0364457	0.543698
IL_2	CTA-331P3.1	med	6	0.0248733	0.0185751	0.180549
IL_2	TRBV5-6	med	3	0.0741598	0.0557091	0.183124
IL_2	SFMBT2	med	4	0.00309919	0.0248142	0.900606
IL_2	USP30	med	3	0.0372313	0.046265	0.420969
IL_2	MC1R	med	7	0.00511589	0.0129519	0.692849
IL_2	TAS2R14	med	5	-0.041747	0.0248799	0.0933595
IL_2	TSTD3	med	5	-0.0368915	0.0272738	0.176173
IL_2	IL32	med	6	-0.0021204	0.0166	0.898358
IL_2	CNKSR1	med	3	-0.0661607	0.0371894	0.0752365
IL_2	HYAL3	med	20	-0.0294256	0.0156296	0.0597434
IL_2	RRP7B	med	3	-0.0208719	0.0301256	0.488416
IL_2	STAMBPL1	med	6	-0.0327178	0.0350591	0.350706
IL_2	LSM10	med	3	-0.094618	0.0495214	0.0560499
IL_2	LILRB3	med	3	-0.0329949	0.0292895	0.259949
IL_2	LPAR5	med	6	-0.0197412	0.0207532	0.341485
IL_2	ADAM1A	med	8	0.0148293	0.0156737	0.344083
IL_2	ERAP1	med	5	-0.026186	0.0293296	0.371955
IL_2	NUCB2	med	3	0.0429658	0.019364	0.0264973
IL_2	TMEM9B	med	5	-0.031945	0.0189939	0.0925971
IL_2	GSTM2	med	9	0.005133	0.0196727	0.794154
IL_2	AHCTF1	med	6	0.00787519	0.0183735	0.668202
IL_2	SGPL1	med	3	-0.00355615	0.0165522	0.829888
IL_2	FZD3	med	3	-0.00502971	0.0310611	0.871361
IL_2	RP11-484L8.1	med	3	0.00727029	0.0335533	0.828459
IL_2	ABHD15	med	6	0.0235425	0.0178469	0.187125
IL_2	UBE2Q2	med	8	0.0333216	0.0201251	0.0977779
IL_2	LHPP	med	16	-0.00331425	0.0150878	0.826133
IL_2	ACOT4	med	8	0.00547812	0.0169128	0.746011
IL_2	RGL4	med	3	0.0500008	0.038634	0.195591
IL_2	TRIM5	med	9	-0.00521496	0.016279	0.748703
IL_2	ZNF484	med	3	-0.0116103	0.0468026	0.804081
IL_2	MPC1	med	6	0.0281095	0.0212252	0.185388
IL_2	SIPA1L2	med	10	-0.0175115	0.0163717	0.28479
IL_2	ALCAM	med	13	0.007399	0.0128893	0.56594
IL_2	KLHDC4	med	16	0.00680395	0.0112225	0.544329
IL_2	PRKCQ-AS1	med	13	0.00434772	0.0165948	0.793327
IL_2	MGAT1	med	3	-0.0363879	0.0277865	0.190348
IL_2	MIS12	med	6	0.042664	0.0247422	0.0846464
IL_2	CTD-2192J16.21	med	3	-0.00304253	0.0248493	0.902551
IL_2	IER3	med	11	-0.0289938	0.0199165	0.145457
IL_2	RNASEH2B	med	10	-0.0173537	0.0205702	0.398875
IL_2	AP001372.2	med	6	-0.00722113	0.0199365	0.717198
IL_2	EPDR1	med	12	0.000721715	0.0137938	0.958272
IL_2	ZNF469	med	3	0.0576627	0.101563	0.570201
IL_2	CRYL1	med	6	0.0359535	0.0258902	0.164927
IL_2	CMBL	med	10	-0.0369284	0.0157688	0.0191878
IL_2	XYLB	med	4	-0.0605586	0.0505631	0.23104
IL_2	LINC00683	med	4	0.0357622	0.0305433	0.241652
IL_2	FAM153C	med	3	-0.0393151	0.0290288	0.175626
IL_2	TF	med	3	0.0571685	0.0510737	0.262998
IL_2	ZNF333	med	8	-0.0152206	0.0194298	0.433415
IL_2	WSB2	med	4	-0.00876623	0.0186514	0.638353
IL_2	DENND1A	med	5	0.0365544	0.0346196	0.291019
IL_2	ALDH3B1	med	3	-0.00595573	0.0318764	0.851787
IL_2	POLR2E	med	4	-0.0296639	0.0253069	0.241132
IL_2	KCTD7	med	8	0.000921284	0.0210339	0.965064
IL_2	PTGFRN	med	4	-0.0497731	0.0244111	0.0414546
IL_2	DPPA4	med	3	-0.0418901	0.042001	0.31859
IL_2	VASP	med	14	-0.00163528	0.0122132	0.893486
IL_2	INPP5K	med	4	-0.0355265	0.0173754	0.0408905
IL_2	RPN1	med	6	-0.0111903	0.0132268	0.397534
IL_2	OR52K3P	med	10	0.0316092	0.0167745	0.0595162
IL_2	NCEH1	med	5	0.0461738	0.027501	0.0931552
IL_2	WBSCR22	med	4	-0.0479808	0.0191088	0.0120412
IL_2	SOAT1	med	11	-0.0176869	0.0155652	0.255825
IL_2	TGM3	med	3	0.017601	0.022618	0.43646
IL_2	PAK1	med	5	-0.0172472	0.0214933	0.422296
IL_2	RP11-166N6.2	med	4	0.0335651	0.0193882	0.083413
IL_2	RAB15	med	8	-0.0137628	0.02051	0.502204
IL_2	CNR1	med	4	0.0518554	0.068306	0.447754
IL_2	MT1E	med	5	-0.0208212	0.0234974	0.375559
IL_2	MDS2	med	3	-0.136855	0.0508948	0.00716696
IL_2	PARVG	med	8	0.00502282	0.0273874	0.854485
IL_2	ESPN	med	5	0.0546692	0.0287327	0.0570822
IL_2	PMS1	med	4	0.0359116	0.0250456	0.151616
IL_2	GAPDHP14	med	3	-0.0436649	0.0389471	0.262231
IL_2	MAEA	med	5	-0.0463822	0.0288781	0.108245
IL_2	UGDH	med	15	-0.00455221	0.0122081	0.709234
IL_2	TENM4	med	12	0.00644273	0.015225	0.672172
IL_2	TRAPPC12	med	12	0.0105929	0.017921	0.554462
IL_2	DLEC1	med	4	0.0182578	0.0484456	0.706269
IL_2	CCDC134	med	8	-0.0122764	0.0205304	0.549867
IL_2	TADA2A	med	4	0.00720146	0.0153013	0.637894
IL_2	WDR35	med	3	0.0327673	0.0435564	0.451874
IL_2	HMOX1	med	4	0.0594828	0.0345139	0.0848082
IL_2	GPR19	med	5	0.0412921	0.0152233	0.00667919
IL_2	RP11-792D21.2	med	14	0.0196497	0.0131696	0.135684
IL_2	RP11-797A18.3	med	7	-0.00261899	0.0169468	0.877183
IL_2	PNP	med	7	-0.0158634	0.0417094	0.7037
IL_2	LEPROT	med	17	-0.0177662	0.0122196	0.14597
IL_2	TRIM9	med	5	0.00612659	0.0216101	0.77679
IL_2	HLA-H	med	4	-0.00988275	0.0367157	0.787799
IL_2	PARP1	med	7	-0.0172878	0.0234722	0.461412
IL_2	RPL13A	med	5	0.000288145	0.0175399	0.986893
IL_2	AIG1	med	3	0.0529742	0.0304651	0.0820612
IL_2	HEATR6	med	7	-0.0160437	0.0252712	0.52552
IL_2	TLR5	med	4	-0.0821194	0.0325438	0.0116242
IL_2	MAK	med	8	-0.0240973	0.0246989	0.329243
IL_2	SNTG2	med	3	-0.0101821	0.0543761	0.851462
IL_2	RFPL3S	med	4	0.0674481	0.0328057	0.0397838
IL_2	HCG9	med	3	0.0347942	0.0346725	0.315616
IL_2	RASSF7	med	3	-0.10752	0.0635492	0.0906605
IL_2	DGAT1	med	5	-0.027079	0.0306963	0.37769
IL_2	MT1F	med	18	-0.00349512	0.0124204	0.778403
IL_2	UGGT2	med	8	-0.0060395	0.0207585	0.771097
IL_2	APOBEC3A	med	8	0.0167212	0.0211413	0.428986
IL_2	NICN1	med	6	-0.0686127	0.0244925	0.00508855
IL_2	RBBP9	med	4	0.0504523	0.041515	0.22426
IL_2	CDK13	med	3	-0.0379789	0.0274307	0.166194
IL_2	NCOA3	med	7	0.00491801	0.0338768	0.884574
IL_2	HMGB1P31	med	5	0.0405494	0.0288048	0.15921
IL_2	PICALM	med	3	-0.107211	0.0523402	0.0405256
IL_2	DSCR3	med	4	0.0193585	0.0353534	0.583986
IL_2	MAP3K1	med	5	-0.0392213	0.0350611	0.263287
IL_2	RP4-740C4.6	med	3	0.000458688	0.0349322	0.989523
IL_2	EXOSC3	med	3	0.00157546	0.0360403	0.965132
IL_2	ARSB	med	11	0.00424869	0.0160853	0.791676
IL_2	BTNL3	med	7	-0.00859501	0.0122352	0.482379
IL_2	TOR1A	med	5	-0.0124355	0.0232431	0.592637
IL_2	AL133458.1	med	14	-0.00766684	0.0187457	0.682545
IL_2	ZNF652	med	3	-0.0291991	0.0672214	0.664018
IL_2	PDCL3P4	med	3	-7.49999e-05	0.0577518	0.998964
IL_2	RP11-38G5.2	med	4	-0.0151349	0.0265274	0.568314
IL_2	MRPL36	med	3	-0.0310078	0.0234247	0.185597
IL_2	MGAT5	med	4	-0.0777028	0.0509906	0.127543
IL_2	RP11-685N10.1	med	6	-0.00030707	0.0191296	0.987193
IL_2	GIGYF1	med	4	0.00963416	0.0247087	0.696604
IL_2	CAB39	med	3	-0.0659231	0.0484886	0.17397
IL_2	PFKFB4	med	4	0.0497003	0.0479093	0.299557
IL_2	EMR2	med	20	-0.00446161	0.0127453	0.726295
IL_2	RP11-202P11.1	med	3	0.00900992	0.034141	0.791854
IL_2	SMC6	med	7	-0.0162494	0.0398819	0.683686
IL_2	NRBF2	med	3	-0.0323488	0.020654	0.117296
IL_2	NCF2	med	3	-0.0111176	0.0442538	0.801641
IL_2	BDH1	med	3	-0.0848219	0.0449615	0.0592212
IL_2	CAPN3	med	3	0.00984109	0.0206423	0.633544
IL_2	GNAO1	med	3	-0.0102637	0.0386198	0.790422
IL_2	ZNF701	med	5	-0.00876113	0.0206678	0.671637
IL_2	FXYD5	med	4	0.00317265	0.0177813	0.858388
IL_2	CENPC1	med	4	-0.0565304	0.0640417	0.377392
IL_2	CDK12	med	4	-0.0282066	0.033509	0.39992
IL_2	KIAA1671	med	11	0.00753096	0.0151544	0.619225
IL_2	AL512428.1	med	5	-0.032261	0.0227967	0.157022
IL_2	ZNF75A	med	4	-0.0323292	0.0285	0.256645
IL_2	N4BP2	med	11	-0.0209774	0.0166095	0.206597
IL_2	GLTSCR2	med	6	0.0077682	0.0193449	0.688006
IL_2	SLFN14	med	3	0.0907585	0.0816759	0.266481
IL_2	SAC3D1	med	3	0.0187097	0.0328742	0.569267
IL_2	RP11-325F22.2	med	4	-0.000777692	0.0261726	0.976295
IL_2	ELF2	med	3	-0.00593321	0.0363418	0.870313
IL_2	BIN3	med	7	0.026575	0.0173404	0.125389
IL_2	RNF130	med	4	-0.0181297	0.0286214	0.526452
IL_2	RP11-505K9.1	med	3	0.0199728	0.0338174	0.554784
IL_2	RP4-798C17.6	med	5	-0.0331861	0.0355407	0.350433
IL_2	TNFAIP2	med	3	-0.0164085	0.0471577	0.727878
IL_2	UVSSA	med	11	0.0190496	0.012393	0.124262
IL_2	CBR1	med	5	0.0135067	0.0223065	0.544844
IL_2	MYH11	med	4	-0.0228778	0.0271651	0.399689
IL_2	CD300LD	med	4	-0.00502672	0.0197772	0.799366
IL_2	FAM210A	med	4	-0.00397667	0.052571	0.939703
IL_2	IFITM1	med	5	0.0149996	0.0260274	0.564412
IL_2	MNDA	med	9	-0.00730412	0.0168399	0.664478
IL_2	SEPT7P2	med	6	-0.00977138	0.0185656	0.598667
IL_2	AC092620.3	med	3	0.0595136	0.0794998	0.454098
IL_2	ZNF503	med	11	-0.0187584	0.0132135	0.155713
IL_2	CEACAM4	med	8	-0.0158152	0.0138118	0.252188
IL_2	SPATA6	med	3	-0.0436116	0.044484	0.326895
IL_2	EEF1A1	med	8	-0.00957484	0.0187639	0.609855
IL_2	RP11-589N15.2	med	3	-0.0398683	0.0576531	0.489239
IL_2	MXI1	med	4	0.00471122	0.0237716	0.842899
IL_2	KRT73	med	13	-0.017472	0.0123387	0.156765
IL_2	GRK5	med	6	-0.0104352	0.0372094	0.779136
IL_2	NVL	med	6	0.00902469	0.0217135	0.677683
IL_2	SNHG5	med	10	-0.00596339	0.0198493	0.763846
IL_2	ELL	med	8	0.0386191	0.0168859	0.0221922
IL_2	FPR2	med	14	-0.0143554	0.0125738	0.253583
IL_2	POMGNT1	med	5	-0.0160589	0.0275965	0.560622
IL_2	PDGFD	med	6	-0.0220949	0.0238235	0.353698
IL_2	ITPA	med	6	-0.0194307	0.0133745	0.146275
IL_2	RPTOR	med	7	0.0191381	0.0252404	0.448312
IL_2	CAPZA2	med	6	-0.0106749	0.0212053	0.614679
IL_2	ZMAT4	med	4	-0.0185814	0.0342598	0.587564
IL_2	NCF1	med	6	-0.00301297	0.0155689	0.846548
IL_2	TUFT1	med	3	-0.0693797	0.0576767	0.229013
IL_2	CD164	med	3	0.0344093	0.0319882	0.282066
IL_2	RP11-109N23.6	med	4	-0.0332229	0.0336579	0.323606
IL_2	PCGF2	med	4	-0.0018707	0.0206906	0.927959
IL_2	RNF40	med	4	0.0145378	0.031636	0.645852
IL_2	CNOT6L	med	3	-0.0420288	0.0550559	0.445235
IL_2	TNFRSF1B	med	3	0.0275436	0.0416272	0.50818
IL_2	ZNF79	med	4	0.00666333	0.0179482	0.710449
IL_2	GPR55	med	3	0.075109	0.0447667	0.0933888
IL_2	CLIP4	med	4	-0.0687584	0.0368379	0.0619695
IL_2	NLRC3	med	7	-0.0233974	0.0126277	0.0639026
IL_2	SNX25	med	6	0.00558674	0.015815	0.723897
IL_2	BAIAP3	med	6	-0.0101283	0.0269454	0.707003
IL_2	MTFMT	med	3	-0.0337362	0.068198	0.620826
IL_2	TNFRSF4	med	3	-0.0201854	0.0307093	0.510983
IL_2	AIM1	med	3	-0.00562914	0.0374834	0.880625
IL_2	MAN2A2	med	6	0.0135583	0.0363844	0.709416
IL_2	LST1	med	5	-0.00576988	0.0203491	0.776759
IL_2	LAPTM4B	med	11	-0.000200849	0.0109131	0.985316
IL_2	IGLV7-46	med	3	0.0920012	0.0374032	0.0139048
IL_2	PHKG1	med	5	-0.00912545	0.0327896	0.780779
IL_2	C4orf33	med	3	-0.0662864	0.0257449	0.0100314
IL_2	LAMB2	med	4	-0.0303197	0.0219599	0.167376
IL_2	CHST2	med	3	-0.0228667	0.04785	0.632733
IL_2	IRAK1BP1	med	3	0.0289975	0.0257853	0.260769
IL_2	RNASE3	med	8	-0.0186576	0.0221701	0.40003
IL_2	TSHZ2	med	5	-0.0124498	0.0266568	0.64047
IL_2	PLXDC1	med	4	0.0121869	0.0234038	0.60256
IL_2	ST3GAL5	med	9	0.00258036	0.0165695	0.876246
IL_2	UTP18	med	3	-0.0132835	0.040277	0.741548
IL_2	AC093162.5	med	3	-0.013422	0.0369995	0.716784
IL_2	HAX1	med	3	0.00673073	0.0228318	0.76815
IL_2	SLC12A1	med	5	-0.00273191	0.0165889	0.869193
IL_2	LPIN1	med	8	0.00707839	0.0174181	0.684463
IL_2	APMAP	med	6	-0.0317456	0.0212323	0.134872
IL_2	DNLZ	med	6	0.0153571	0.0141159	0.276625
IL_2	LZTR1	med	3	-0.0198929	0.0178184	0.26424
IL_2	IK	med	3	-0.0835866	0.0758283	0.270325
IL_2	ABHD2	med	3	-0.0453304	0.0477216	0.342167
IL_2	MSR1	med	5	0.00634994	0.0193633	0.74296
IL_2	AATK	med	9	-0.0126027	0.0190421	0.508077
IL_2	LPXN	med	4	0.00411601	0.0354516	0.907572
IL_2	TMEM161B-AS1	med	7	0.00657784	0.0217012	0.761806
IL_2	XXYLT1	med	6	0.0535914	0.0416322	0.198004
IL_2	ISCA2	med	11	0.0184619	0.016767	0.270861
IL_2	RP5-995J12.2	med	11	-0.00237032	0.0228529	0.917391
IL_2	MED22	med	3	0.0172582	0.0199261	0.386428
IL_2	TRANK1	med	6	0.0261324	0.0249147	0.294236
IL_2	PRKD2	med	6	-0.0100129	0.0147559	0.49741
IL_2	MED16	med	11	-0.00541324	0.0131087	0.679643
IL_2	SH3BGRL2	med	3	0.013996	0.029735	0.637861
IL_2	ZNHIT1	med	3	-0.00986265	0.0305978	0.747201
IL_2	RP11-453E17.1	med	4	-0.0152551	0.0190591	0.423473
IL_2	KIAA1143	med	6	0.0346483	0.0226358	0.125847
IL_2	EFHC1	med	3	-0.0510156	0.0398778	0.200792
IL_2	TRBV7-6	med	3	0.0286177	0.043882	0.514304
IL_2	NDUFA2	med	6	-0.01184	0.0578693	0.837885
IL_2	AASDHPPT	med	3	-0.0283625	0.0431068	0.510564
IL_2	FCRL6	med	5	-0.00664743	0.0115177	0.563837
IL_2	TRIB3	med	9	-0.0125572	0.0159094	0.429941
IL_2	ZSWIM7	med	22	0.00772752	0.0126977	0.542806
IL_2	PSMB1	med	4	0.0194572	0.0189619	0.304836
IL_2	TST	med	5	0.0158624	0.0262676	0.545926
IL_2	ZFPM1	med	7	0.00849524	0.0186249	0.648301
IL_2	FAM118A	med	12	0.00298541	0.0085176	0.725964
IL_2	C12orf43	med	5	-0.00315374	0.0218233	0.885096
IL_2	SLC44A5	med	6	0.0147556	0.0201004	0.462892
IL_2	NUDT3	med	3	0.031607	0.0597857	0.597033
IL_2	SPIRE1	med	13	0.0109916	0.0126311	0.384193
IL_2	PGAP2	med	3	0.076779	0.0615859	0.212509
IL_2	SMARCE1	med	13	0.00490617	0.0122215	0.688097
IL_2	IRS1	med	4	-0.0214738	0.0230422	0.35137
IL_2	INPPL1	med	4	0.0193451	0.0408277	0.635626
IL_2	DET1	med	3	0.0348377	0.0224358	0.120477
IL_2	FAM109B	med	4	0.000114453	0.0266572	0.996574
IL_2	LRP10	med	3	0.0001603	0.0278196	0.995403
IL_2	AVEN	med	3	-0.0765822	0.0498829	0.124725
IL_2	SLAMF6	med	5	-0.0435355	0.0368539	0.237483
IL_2	GTPBP3	med	4	0.00133224	0.0253979	0.958166
IL_2	EPB41L4A	med	3	-0.00347206	0.0475659	0.94181
IL_2	DCLRE1B	med	3	-0.0479391	0.0191064	0.0121056
IL_2	C10orf35	med	4	0.0157324	0.0267613	0.556613
IL_2	SLC25A23	med	3	0.00942013	0.0260136	0.71726
IL_2	FAM89B	med	5	-0.0377381	0.0232621	0.104739
IL_2	LINC00402	med	5	0.0175466	0.0289077	0.543858
IL_2	RAB23	med	12	0.0339585	0.0273707	0.214722
IL_2	PARP4	med	5	-0.0237722	0.0292077	0.415701
IL_2	SPON1	med	9	-0.0227446	0.0201115	0.258087
IL_2	CEP164	med	3	0.061615	0.0361487	0.0882905
IL_2	GMPR	med	3	0.0364856	0.0965977	0.705648
IL_2	RHOH	med	3	-0.00923978	0.0532858	0.862337
IL_2	MAP1LC3A	med	11	9.66975e-05	0.0113752	0.993217
IL_2	ATG12	med	4	-0.0129357	0.0218906	0.554572
IL_2	GALK1	med	3	0.0211574	0.0309934	0.494833
IL_2	SSR1	med	7	0.00655753	0.0271054	0.808837
IL_2	ETV7	med	7	-0.00468565	0.0179444	0.794
IL_2	AP001007.1	med	9	-0.0119973	0.0190322	0.528453
IL_2	MMP24	med	3	0.0159095	0.0366887	0.664554
IL_2	MCM3AP-AS1	med	4	-0.0434004	0.0419932	0.301366
IL_2	PRSS22	med	3	0.00370945	0.0335288	0.911906
IL_2	RP11-33B1.2	med	4	-0.0193086	0.0212116	0.362671
IL_2	CTSL1	med	12	0.0120097	0.0169159	0.477726
IL_2	PLAUR	med	4	0.0414267	0.0457608	0.365313
IL_2	CCDC126	med	4	-0.00271814	0.0183267	0.882094
IL_2	C16orf62	med	6	0.0593124	0.0298048	0.0465876
IL_2	SUCLA2	med	4	-0.000389401	0.0333066	0.990672
IL_2	CD320	med	9	0.00640484	0.0257409	0.803501
IL_2	GSTK1	med	3	-0.0300687	0.022217	0.175925
IL_2	CHAF1A	med	3	0.00600482	0.0216464	0.781469
IL_2	MRPL42	med	5	-0.0116583	0.0194588	0.549088
IL_2	LILRA1	med	7	0.00969986	0.0168847	0.565647
IL_2	TCL1B	med	4	0.00355647	0.0243936	0.884083
IL_2	KIF26B	med	3	-0.00259874	0.0761245	0.972767
IL_2	CRY2	med	7	0.0194838	0.0230085	0.397102
IL_2	GNLY	med	13	-0.00531012	0.0112198	0.636014
IL_2	CD1A	med	8	0.00196496	0.0146936	0.893617
IL_2	VPS37B	med	3	-0.0338732	0.0283184	0.231635
IL_2	SIGLEC12	med	5	0.0132625	0.0225266	0.556029
IL_2	ZNF384	med	4	0.00605733	0.0264085	0.818581
IL_2	SLC38A10	med	3	-0.0252373	0.0346084	0.465864
IL_2	ZNF337	med	8	-0.0273112	0.0162547	0.0929188
IL_2	DDX55	med	8	-0.014497	0.0262085	0.580166
IL_2	EMR4P	med	5	0.00534048	0.0154262	0.729196
IL_2	AC009495.2	med	4	-0.0545101	0.0327004	0.0955231
IL_2	POU5F1P6	med	5	-0.00254545	0.0250334	0.919009
IL_2	RBM15B	med	3	-0.0358746	0.0301742	0.234473
IL_2	B3GALTL	med	8	-0.00936128	0.0147528	0.525726
IL_2	TMEM63B	med	3	-0.00304345	0.0277828	0.912771
IL_2	SLC2A1-AS1	med	5	0.0183511	0.0179035	0.305364
IL_2	ARHGEF10	med	15	0.00928064	0.0130035	0.475412
IL_2	KIAA0247	med	4	-0.0263934	0.028491	0.354251
IL_2	NAIP	med	3	0.00866877	0.0818246	0.915627
IL_2	AC069513.3	med	24	-0.0154051	0.0119295	0.196585
IL_2	ABCA2	med	3	0.00950307	0.0267364	0.722263
IL_2	ARHGAP24	med	6	-0.0166817	0.0215214	0.438266
IL_2	TRPT1	med	4	-0.000369158	0.0186923	0.984243
IL_2	AFAP1L2	med	4	-0.0766329	0.0411132	0.0623289
IL_2	AC010982.1	med	15	0.00595819	0.0227601	0.79349
IL_2	MYO3B	med	3	-0.00784719	0.0468658	0.867024
IL_2	NMT2	med	6	-0.00465669	0.0168627	0.78243
IL_2	SLC2A5	med	6	0.00901066	0.0244186	0.712122
IL_2	MAPKAPK5-AS1	med	3	-0.0134486	0.0214911	0.531463
IL_2	7SK	med	3	0.0650622	0.0474966	0.170741
IL_2	PGM2L1	med	5	-0.0103488	0.029081	0.721944
IL_2	CTD-3092A11.1	med	4	-0.021821	0.033318	0.512512
IL_2	WBP2	med	3	-0.0345452	0.0470723	0.463025
IL_2	MUC4	med	3	0.0134837	0.0409884	0.742182
IL_2	MED28	med	3	-0.026704	0.0241195	0.268227
IL_2	FOXRED2	med	7	0.00769691	0.0171923	0.654374
IL_2	CCDC132	med	3	-0.0688748	0.0403945	0.0881838
IL_2	ZBTB25	med	11	0.00284431	0.0171772	0.868483
IL_2	PFKP	med	13	-0.00537713	0.0131519	0.68265
IL_2	LRRC56	med	6	0.0143902	0.0171203	0.400608
IL_2	DKK3	med	11	-0.0269991	0.0132737	0.0419495
IL_2	RP11-534L20.5	med	5	0.00864216	0.0154757	0.576549
IL_2	HLA-DQB1	med	14	0.0204877	0.013411	0.126592
IL_2	RPL32P1	med	3	-0.101865	0.0542223	0.0602923
IL_2	AC069213.1	med	3	0.00367895	0.0411553	0.92877
IL_2	TPBG	med	4	-0.0205759	0.0137335	0.134074
IL_2	AP3M2	med	3	-0.0101895	0.0220118	0.643427
IL_2	NBPF1	med	7	0.00519073	0.0283461	0.854704
IL_2	C1orf85	med	21	0.0148588	0.00993571	0.134786
IL_2	TSHZ3	med	8	-0.0143651	0.0289186	0.61937
IL_2	RP3-465N24.5	med	6	-0.00525585	0.0114945	0.647492
IL_2	ATIC	med	3	0.0118986	0.043642	0.785128
IL_2	C6orf106	med	8	-0.00308725	0.0142698	0.828717
IL_2	CDH1	med	7	-0.00397386	0.0209494	0.849553
IL_2	PIAS1	med	4	-0.00819561	0.0221534	0.711421
IL_2	HBQ1	med	5	-0.0577886	0.0277914	0.037583
IL_2	DDR1	med	13	0.1049	0.0303675	0.000551657
IL_2	ARSA	med	10	0.0041164	0.0158497	0.795083
IL_2	RP11-121C2.2	med	16	-0.0120349	0.0202078	0.551472
IL_2	RP11-231E4.4	med	11	0.00543748	0.0120547	0.651941
IL_2	MCM3	med	3	0.0137782	0.0466494	0.767721
IL_2	NT5C	med	6	-0.0601078	0.0230033	0.00897494
IL_2	NUPL2	med	12	0.0274009	0.0290368	0.345342
IL_2	RBM28	med	3	0.0384002	0.0307134	0.211199
IL_2	PRICKLE1	med	4	-0.118556	0.0555591	0.032853
IL_2	NTN5	med	3	0.0507794	0.0256187	0.0474655
IL_2	HES6	med	4	0.00808744	0.0165393	0.624854
IL_2	TSGA10	med	14	-0.00320911	0.0237513	0.892522
IL_2	RAD51C	med	15	-0.00621589	0.0147966	0.674419
IL_2	MYO5B	med	3	0.0380863	0.033818	0.260075
IL_2	ZC3HAV1	med	4	0.0100881	0.0425675	0.812664
IL_2	BICD2	med	9	0.0145308	0.0169733	0.391942
IL_2	SLC7A9	med	9	-0.0131669	0.0147875	0.373246
IL_2	TCIRG1	med	9	-0.0133371	0.0198075	0.500736
IL_2	RP11-324E6.6	med	7	0.0136851	0.0183445	0.455663
IL_2	PDE5A	med	3	0.0355837	0.0407718	0.382798
IL_2	GPX3	med	3	0.0105173	0.0262485	0.688655
IL_2	NTNG2	med	3	-0.00631292	0.042336	0.881463
IL_2	BBS12	med	3	0.0117474	0.0255034	0.645069
IL_2	NUDT9	med	3	-0.011308	0.0361111	0.754171
IL_2	FAM212B	med	4	0.00607807	0.0251142	0.808767
IL_2	PAX8	med	15	0.0270784	0.0165134	0.10105
IL_2	TGFBRAP1	med	3	-0.109656	0.0597369	0.0664094
IL_2	RP11-661P17.1	med	4	-0.0211679	0.0305993	0.489078
IL_2	LTBP3	med	8	0.0207851	0.0197074	0.291568
IL_2	CD55	med	25	-0.0100415	0.0146109	0.491919
IL_2	THNSL2	med	15	-0.00841094	0.0110098	0.444896
IL_2	CLEC18C	med	3	-0.0753675	0.0308488	0.0145607
IL_2	AC002310.12	med	4	-0.0146349	0.0323271	0.650754
IL_2	FAM83A	med	3	0.00011733	0.0130278	0.992814
IL_2	RFX2	med	3	0.0214179	0.0321352	0.505097
IL_2	CBS	med	16	0.000517692	0.0125901	0.967201
IL_2	SLC26A8	med	5	0.00495567	0.0202482	0.806653
IL_2	PBX2	med	5	0.109806	0.0504469	0.0295063
IL_2	RET	med	3	0.0339787	0.0478607	0.477735
IL_2	FAM183B	med	5	-0.0517256	0.0237458	0.0293832
IL_2	ARAP3	med	14	-0.0234463	0.0167031	0.160404
IL_2	KDM3B	med	11	0.00148837	0.0169195	0.929902
IL_2	GSTM3	med	15	-0.00639487	0.0128118	0.617681
IL_2	TRIM60P18	med	6	-0.0241398	0.0268761	0.369086
IL_2	SGSM2	med	3	0.00107069	0.0775666	0.988987
IL_2	PCSK5	med	9	0.00811861	0.0225036	0.718272
IL_2	THBD	med	4	-0.00522052	0.0234356	0.823722
IL_2	AC128709.1	med	9	0.00677808	0.0368083	0.8539
IL_2	ACAP1	med	6	-0.0423072	0.0137694	0.00212234
IL_2	FSCN1	med	5	-0.00856796	0.0236167	0.71676
IL_2	PTPRN2	med	10	-0.015545	0.0208365	0.455638
IL_2	TUBBP9	med	4	0.0265532	0.025446	0.296712
IL_2	LAMC3	med	3	0.00516938	0.0184614	0.77947
IL_2	EMR1	med	10	0.00382462	0.0162842	0.814312
IL_2	EXOSC9	med	5	0.0247201	0.0210258	0.239715
IL_2	FLNB	med	6	0.00787773	0.0235248	0.737723
IL_2	CWF19L2	med	12	-0.00405422	0.0162816	0.803356
IL_2	ZNF761	med	4	0.0281941	0.0293513	0.336766
IL_2	AMICA1	med	3	0.00393801	0.024039	0.869875
IL_2	FPR1	med	13	-0.00426884	0.0156628	0.785202
IL_2	RAPGEF6	med	3	-0.0451165	0.054109	0.404389
IL_2	TCF7L2	med	3	-0.0516284	0.0360545	0.152156
IL_2	ACSF2	med	3	-0.0182273	0.0327215	0.577499
IL_2	WDR41	med	18	-0.00339631	0.0109096	0.755562
IL_2	ZNF708	med	4	-0.0145094	0.0260046	0.576874
IL_2	JAKMIP1	med	3	0.0542284	0.0271868	0.0460802
IL_2	NFRKB	med	6	0.0617374	0.0292448	0.0347675
IL_2	AC109309.4	med	5	0.00191198	0.0214018	0.928814
IL_2	FAM150B	med	7	0.0523439	0.0329237	0.111867
IL_2	DBH	med	4	-0.0373496	0.0507945	0.462152
IL_2	TOMM34	med	16	-0.0015035	0.00890301	0.865894
IL_2	DBNL	med	5	0.0511765	0.0308637	0.0972882
IL_2	MFGE8	med	7	-0.00239691	0.0131281	0.855129
IL_2	LRRC3DN	med	3	-0.028011	0.0226599	0.216404
IL_2	RP1-229K20.5	med	3	0.0153869	0.0358948	0.668167
IL_2	SLC12A9	med	3	-0.0758429	0.0416797	0.0688107
IL_2	ZC2HC1A	med	24	-0.00925269	0.0137824	0.502004
IL_2	NID1	med	3	-0.0036789	0.0518456	0.943431
IL_2	RELT	med	4	0.00372459	0.0208616	0.8583
IL_2	INHBB	med	3	-0.0234402	0.0257165	0.362041
IL_2	SEC14L5	med	7	0.00902708	0.0192675	0.639418
IL_2	SLPI	med	3	-0.046662	0.0447543	0.297121
IL_2	BCKDK	med	6	-0.095795	0.0253267	0.000155344
IL_2	RP11-256L6.3	med	4	0.0436531	0.0172664	0.0114642
IL_2	ASAP1	med	8	0.0159734	0.0189748	0.399888
IL_2	RP11-693N9.2	med	5	0.0471091	0.0313339	0.132721
IL_2	RPUSD3	med	3	-0.0132445	0.0225878	0.557637
IL_2	IQCB1	med	17	-0.0291651	0.0121259	0.016164
IL_2	GSK3B	med	10	-0.00229045	0.0242958	0.924892
IL_2	SNAI3-AS1	med	6	-0.012982	0.0210559	0.537532
IL_2	CRHR1-IT1	med	18	0.0124392	0.0115274	0.280545
IL_2	NLRP2	med	9	-0.000244135	0.0118927	0.983622
IL_2	ABCG2	med	4	0.00982166	0.0154275	0.524363
IL_2	SPDYE2L	med	6	-0.0126026	0.0282458	0.655472
IL_2	AC018804.6	med	5	0.0249091	0.0331818	0.452842
IL_2	LGALS4	med	4	-0.0521231	0.0486641	0.284133
IL_2	ATP2A3	med	3	0.0544566	0.0476749	0.253351
IL_2	VWCE	med	4	0.0147462	0.0263376	0.575553
IL_2	C12orf76	med	3	0.0420003	0.0374327	0.261852
IL_2	ZNF816	med	4	-0.107692	0.0723217	0.13647
IL_2	MPND	med	3	0.0265527	0.0290852	0.36128
IL_2	PLAU	med	4	-0.0416263	0.0249714	0.0955224
IL_2	PIDD	med	3	0.0209725	0.0322352	0.515299
IL_2	RNASE6	med	13	0.0143504	0.0133968	0.284086
IL_2	DHX32	med	15	-0.0152247	0.0131486	0.246907
IL_2	LRRC7	med	5	-0.025744	0.021073	0.221837
IL_2	VPS29	med	5	0.0191029	0.0194779	0.326715
IL_2	ADAMTSL4	med	4	0.0262544	0.0187838	0.1622
IL_2	AC006026.13	med	5	-0.00496865	0.020335	0.806968
IL_2	PFAS	med	5	-0.00512213	0.0236103	0.828251
IL_2	CNTRL	med	6	-0.0103819	0.0279989	0.71079
IL_2	BACE2	med	4	-0.00573969	0.0361053	0.873692
IL_2	WARS	med	13	-0.0150102	0.0145424	0.301993
IL_2	DNMT1	med	3	-0.0124363	0.0263922	0.63749
IL_2	LRRC6	med	20	-0.00127991	0.0103588	0.901665
IL_2	IQGAP1	med	8	0.00674799	0.0198853	0.734349
IL_2	CECR7	med	4	0.0192108	0.0173991	0.269539
IL_2	TMEM63C	med	5	0.00367599	0.0170992	0.829783
IL_2	ANKRD35	med	3	-0.0135306	0.0189768	0.475843
IL_2	HK2	med	8	0.0343267	0.0137705	0.0126749
IL_2	SF3A3	med	9	-0.00656379	0.015791	0.677653
IL_2	SLC39A9	med	3	0.030995	0.0283125	0.273628
IL_2	ASF1A	med	5	0.032855	0.0497954	0.509382
IL_2	P2RY12	med	3	-0.0710738	0.0324158	0.0283384
IL_2	RP5-1142A6.9	med	4	-0.00432793	0.0364877	0.905582
IL_2	LAMP3	med	3	-0.0398246	0.0471643	0.398456
IL_2	XCL1	med	10	0.00204751	0.013767	0.88177
IL_2	FCGR2C	med	9	-0.0297754	0.0226485	0.188618
IL_2	EPHA1-AS1	med	10	-0.00919008	0.0139696	0.510627
IL_2	MPZL2	med	17	-0.00988963	0.0141003	0.483066
IL_2	TMEM185B	med	6	0.00826274	0.0314406	0.792701
IL_2	RP11-486O12.2	med	4	0.0158968	0.0267427	0.552221
IL_2	PDCD5	med	10	-0.0102486	0.0158107	0.51685
IL_2	VPS16	med	10	0.00226916	0.0173414	0.895892
IL_2	AP3M1	med	4	-0.0254624	0.0213706	0.23347
IL_2	RP11-166B2.1	med	6	0.00237884	0.0177873	0.89361
IL_2	ACER3	med	7	-0.00795607	0.0185334	0.667718
IL_2	DHTKD1	med	5	0.0851663	0.0258845	0.00100102
IL_2	TCEB3	med	3	0.0451587	0.0187707	0.0161369
IL_2	MN1	med	3	0.00323099	0.0286134	0.910095
IL_2	CD5	med	4	0.0394425	0.0269197	0.142868
IL_2	TTC9C	med	3	-0.00801384	0.0228758	0.726099
IL_2	SCP2	med	16	-0.0193341	0.0126111	0.12525
IL_2	GNMT	med	5	-0.0260053	0.0170254	0.126652
IL_2	TRGV2	med	5	-0.019381	0.0321745	0.546926
IL_2	NDUFA7	med	6	-0.00198494	0.0248694	0.936385
IL_2	ITSN1	med	8	-0.0235824	0.0182906	0.197286
IL_2	COX7A2L	med	4	-0.0150838	0.020645	0.465007
IL_2	C21orf58	med	4	0.0406968	0.0358993	0.256947
IL_2	MYO9B	med	3	-0.0879302	0.0810311	0.277859
IL_2	UBL3	med	5	-0.0179358	0.0443499	0.685907
IL_2	TNNI2	med	7	-0.0126191	0.0309514	0.68349
IL_2	EPHB4	med	16	-0.0119368	0.012758	0.349461
IL_2	TRPC4AP	med	21	-0.00953103	0.00844794	0.259232
IL_2	TEPP	med	3	-0.0223095	0.036898	0.545426
IL_2	OSBPL3	med	10	-0.0294213	0.0231878	0.204502
IL_2	AC018633.4	med	7	-0.0284635	0.0221632	0.199047
IL_2	HPGD	med	11	0.010931	0.0169209	0.518275
IL_2	TMEM45B	med	8	-0.00298525	0.0187519	0.873514
IL_2	FHAD1	med	3	-0.0267707	0.035119	0.445889
IL_2	GGPS1	med	3	-0.0925489	0.0345427	0.00737852
IL_2	COPS3	med	18	-0.0285896	0.0158832	0.071863
IL_2	SLC35D3	med	6	-0.034633	0.0204948	0.0910576
IL_2	RP3-525N10.2	med	11	-0.0254068	0.0163502	0.120205
IL_2	CYTH4	med	3	0.0392303	0.0396213	0.322111
IL_2	C5orf30	med	3	0.0391412	0.0559431	0.484139
IL_2	POU6F1	med	4	-0.00938185	0.0206985	0.650359
IL_2	SPAG7	med	11	0.0257436	0.0192184	0.180399
IL_2	ZDHHC13	med	3	-0.0307105	0.0841265	0.715073
IL_2	HRAS	med	5	0.00140558	0.028215	0.960269
IL_2	B4GALT4	med	15	-0.0321503	0.0180458	0.0748154
IL_2	AC009506.1	med	11	0.0184965	0.0157933	0.241536
IL_2	UTP11L	med	4	-0.0277611	0.0253899	0.274221
IL_2	ZNRD1-AS1	med	5	-0.0364645	0.0336416	0.278404
IL_2	PTPLB	med	3	0.0100234	0.0374558	0.789002
IL_2	MFSD9	med	11	-0.000982223	0.0189402	0.958641
IL_2	PARG	med	3	-0.0482454	0.0469585	0.30423
IL_2	PLEK	med	11	-0.0194193	0.0215326	0.367135
IL_2	PDIA6	med	4	-0.0263549	0.0280561	0.347545
IL_2	MIF4GD	med	6	-0.00578043	0.0207432	0.780502
IL_2	LL22NC03-80A10.6	med	6	0.0244111	0.0341761	0.475059
IL_2	MROH6	med	6	-0.00956709	0.0162671	0.556449
IL_2	FAAH	med	10	0.00652053	0.0149327	0.662357
IL_2	IFFO2	med	4	0.0175283	0.0234374	0.454535
IL_2	AC009299.3	med	7	0.00743143	0.0201416	0.712158
IL_2	HOXB2	med	18	0.0154485	0.0114656	0.177858
IL_2	MCM4	med	3	0.0916727	0.0430091	0.0330502
IL_2	DOK4	med	4	0.0161912	0.0231701	0.484678
IL_2	RIC3	med	5	0.0397022	0.0416958	0.341002
IL_2	RPL17	med	4	0.0305617	0.0173236	0.0777043
IL_2	TRIM64B	med	4	-0.00869568	0.0265928	0.743672
IL_2	RP11-139H15.1	med	3	-0.00460738	0.0301537	0.878559
IL_2	TBC1D1	med	3	-0.0356091	0.0851594	0.67584
IL_2	ANKMY1	med	11	0.00896408	0.017578	0.61008
IL_2	DRAM1	med	9	0.00348315	0.0167274	0.835049
IL_2	HOPX	med	5	0.0376902	0.0376888	0.317293
IL_2	KRBA1	med	3	0.018474	0.0380139	0.626982
IL_2	NOC3L	med	6	-0.016926	0.0176453	0.337438
IL_2	UPK3A	med	6	-0.0236901	0.0167901	0.158258
IL_2	EPB41L3	med	5	-0.00207303	0.0201102	0.917897
IL_2	TRIM61	med	4	-0.0178132	0.0433297	0.680993
IL_2	RP5-1154L15.2	med	5	-0.0385298	0.0156339	0.0137206
IL_2	FCER1G	med	9	0.00279742	0.0151301	0.853315
IL_2	NPM3	med	7	0.0286008	0.0263336	0.277438
IL_2	TEK	med	12	0.00690483	0.0141465	0.625483
IL_2	STXBP5	med	3	-0.0209834	0.022726	0.35584
IL_2	UNG	med	10	0.00173692	0.0167677	0.917497
IL_2	MYO15B	med	11	0.00199996	0.0131547	0.87916
IL_2	ATG10	med	8	0.00184853	0.010374	0.858574
IL_2	ZNF239	med	11	0.00385466	0.0165774	0.816131
IL_2	SATB1	med	3	-0.03742	0.0369489	0.31118
IL_2	LINC00176	med	4	0.035164	0.0185695	0.0582722
IL_2	ZNF90	med	3	0.0200027	0.059205	0.735472
IL_2	TMEM144	med	10	0.0138906	0.0139836	0.320542
IL_2	CARD9	med	6	-0.0068019	0.0139582	0.626043
IL_2	STX10	med	3	-0.0304426	0.0554334	0.582886
IL_2	RP11-113K21.5	med	3	0.0218763	0.0362667	0.546372
IL_2	USF1	med	12	-0.0105657	0.014748	0.473734
IL_2	IVNS1ABP	med	5	0.0232537	0.0248259	0.348927
IL_2	SLCO3A1	med	10	-0.00463753	0.0174543	0.790473
IL_2	CITED2	med	5	0.0252331	0.0289977	0.384203
IL_2	TMEM51	med	13	-0.000226916	0.0135175	0.986607
IL_2	TBC1D15	med	7	0.0219197	0.012995	0.0916464
IL_2	RP11-44F21.5	med	3	0.0366855	0.0284559	0.197327
IL_2	TRAPPC4	med	18	-0.000586606	0.010551	0.955663
IL_2	TNFRSF10B	med	4	0.0183078	0.0175025	0.295555
IL_2	TUBGCP6	med	3	-0.170354	0.0617588	0.005809
IL_2	LCMT2	med	10	-0.0150906	0.0191731	0.431239
IL_2	MPP2	med	3	-0.0563737	0.0322803	0.0807451
IL_2	C8orf31	med	3	-0.0359835	0.0191003	0.0595749
IL_2	CLEC2B	med	3	0.0195081	0.0401285	0.626867
IL_2	ARPC1B	med	3	-0.0397212	0.0510064	0.436127
IL_2	AC074011.2	med	4	0.00816142	0.0212175	0.700493
IL_2	CHP1	med	3	0.0124454	0.0225199	0.580511
IL_2	SON	med	3	-0.0113589	0.0527455	0.829493
IL_2	TRABD2A	med	5	0.0267739	0.0165642	0.106015
IL_2	ZNF143	med	5	0.00604135	0.0148024	0.683175
IL_2	TCTEX1D2	med	11	0.028209	0.0196312	0.150733
IL_2	ZNF683	med	4	-0.0157651	0.0240918	0.512869
IL_2	FGFRL1	med	3	-0.042727	0.0415352	0.303624
IL_2	CMTM3	med	3	-0.0103549	0.0253033	0.682371
IL_2	PEX11G	med	3	0.0206001	0.0161157	0.201157
IL_2	VDR	med	5	0.0602663	0.0396074	0.128111
IL_2	PPP1R16A	med	6	0.0416272	0.0568238	0.463823
IL_2	SFXN4	med	17	-0.0128506	0.0126119	0.308237
IL_2	PF4V1	med	14	-0.0152983	0.0149315	0.30557
IL_2	TRMT10B	med	7	0.00856305	0.0216841	0.692916
IL_2	CMC1	med	4	-0.0175544	0.0319768	0.583023
IL_2	BRD7	med	12	0.00837333	0.0160422	0.601699
IL_2	IQCH-AS1	med	3	-0.0436453	0.026898	0.104671
IL_2	PLGRKT	med	12	0.00338043	0.0124936	0.78672
IL_2	CD151	med	17	-0.00491508	0.015773	0.755333
IL_2	PTP4A3	med	4	-0.0218052	0.0441559	0.62143
IL_2	IGFBP3	med	9	0.0208542	0.0191602	0.276413
IL_2	PARP15	med	8	-0.0218863	0.022428	0.32914
IL_2	C8orf42	med	3	0.107607	0.0865109	0.213552
IL_2	NTPCR	med	21	0.00233899	0.00817442	0.774774
IL_2	IL10RA	med	3	-0.00113248	0.0412387	0.978092
IL_2	ERMP1	med	9	-0.0164172	0.0212716	0.440239
IL_2	RSRC1	med	4	-0.0514129	0.0336773	0.126852
IL_2	ZNF419	med	6	0.0200879	0.0299599	0.502544
IL_2	TMED3	med	3	-0.00168468	0.0386503	0.965233
IL_2	CCDC41	med	5	0.0243051	0.039553	0.538889
IL_2	TMEM173	med	3	-0.0350295	0.0371792	0.346101
IL_2	PCMT1	med	3	0.00661665	0.0285516	0.816737
IL_2	ELP3	med	14	0.0548243	0.0199509	0.00599677
IL_2	CKLF	med	3	-0.0266915	0.0615096	0.664332
IL_2	SNAP29	med	14	0.0101091	0.0122058	0.407545
IL_2	TIGD5	med	4	-0.0153245	0.0243443	0.529028
IL_2	C12orf45	med	3	-0.0129065	0.0533159	0.808722
IL_2	FAM149B1	med	3	-0.0420112	0.0398262	0.291489
IL_2	RAI1	med	4	0.0152573	0.0372883	0.682414
IL_2	P2RY14	med	5	0.0119081	0.0158144	0.451457
IL_2	STK19P	med	5	0.151511	0.0422122	0.00033162
IL_2	IKZF1	med	8	-0.013004	0.0130715	0.319813
IL_2	SLC9A9	med	5	0.0460553	0.0557786	0.408985
IL_2	CLDN5	med	5	0.00464679	0.0181069	0.797464
IL_2	TREM1	med	8	0.0119136	0.0159502	0.455109
IL_2	NPIPP1	med	7	-0.0205703	0.028838	0.475656
IL_2	CERK	med	4	-0.0124611	0.0208772	0.55059
IL_2	RP11-834C11.3	med	5	0.00857249	0.02123	0.686366
IL_2	FAM213A	med	7	-0.00493794	0.0175904	0.778927
IL_2	NDE1	med	5	0.0208445	0.0401094	0.60328
IL_2	FBXO18	med	7	0.00628037	0.0249498	0.801257
IL_2	GNAS	med	6	0.030864	0.0251843	0.220377
IL_2	IL16	med	6	-0.0157892	0.0151695	0.297944
IL_2	UROD	med	9	0.0242504	0.017564	0.167375
IL_2	GEMIN4	med	4	0.0485085	0.0339405	0.15294
IL_2	TEX101	med	5	-0.016591	0.0292233	0.570217
IL_2	TIGD6	med	3	-0.030079	0.0737712	0.683469
IL_2	PSME4	med	3	0.00909223	0.0338978	0.788526
IL_2	TAGLN	med	21	0.0161586	0.0108499	0.136413
IL_2	GIMAP6	med	5	-0.0172255	0.0187844	0.359136
IL_2	AC020956.3	med	4	0.0745617	0.0351789	0.0340482
IL_2	SH3YL1	med	15	0.00117045	0.00882528	0.89449
IL_2	AC130352.1	med	3	-0.0652279	0.0550087	0.235711
IL_2	EEF1A2	med	4	-0.0264258	0.0237936	0.266729
IL_2	PAFAH1B1	med	4	-0.0284368	0.0439666	0.517773
IL_2	ACVR2B	med	5	-0.0236046	0.0226677	0.297722
IL_2	CALML4	med	3	0.0147781	0.0223616	0.508697
IL_2	HOOK2	med	3	0.0842928	0.0372527	0.0236521
IL_2	RPL12	med	7	-0.00806526	0.0159794	0.61375
IL_2	AC006129.4	med	3	0.0241588	0.0261258	0.355118
IL_2	NFKBIA	med	4	0.0276068	0.028718	0.336399
IL_2	ISPD	med	3	-0.0328874	0.0248046	0.184887
IL_2	MANBAL	med	7	0.0272449	0.0171139	0.11139
IL_2	LMBR1	med	6	0.00465436	0.0211941	0.826177
IL_2	EPOR	med	5	0.0307222	0.029906	0.304283
IL_2	CLEC12B	med	13	-0.000623777	0.0152284	0.967327
IL_2	EIF2A	med	9	0.00509095	0.0151255	0.736434
IL_2	MOB3B	med	3	0.0666846	0.0457812	0.145228
IL_2	MFSD7	med	7	-0.0300599	0.0235339	0.201495
IL_2	DGKD	med	3	-0.052119	0.0326516	0.110441
IL_2	GPX4	med	14	0.00693156	0.012816	0.58861
IL_2	SASH1	med	11	0.0150486	0.021542	0.48482
IL_2	HIATL1	med	14	-0.013786	0.0143259	0.335893
IL_2	KCNH2	med	3	-0.0219899	0.0398214	0.580802
IL_2	DUTP6	med	4	0.0211829	0.0197494	0.283459
IL_2	GLDC	med	4	-0.0260544	0.025023	0.297775
IL_2	RP11-572M11.3	med	5	0.0111943	0.0327569	0.732548
IL_2	SNX19	med	11	-0.0104158	0.0131517	0.428376
IL_2	CRIPAK	med	8	0.0138206	0.0139085	0.320378
IL_2	AKTIP	med	5	-0.00306208	0.0233086	0.895482
IL_2	GSTO1	med	6	0.0258269	0.0187007	0.167259
IL_2	Y_RNA	med	14	-0.0431091	0.0252568	0.0878532
IL_2	PPWD1	med	4	-0.0408726	0.0413869	0.323362
IL_2	SHC1	med	4	-0.0217018	0.0268893	0.419619
IL_2	ACTBP8	med	16	0.0125081	0.0117085	0.285389
IL_2	SLC25A12	med	3	-0.00596554	0.0486399	0.902387
IL_2	POLR2J	med	8	-0.0172792	0.0148112	0.24336
IL_2	MLYCD	med	3	-0.0183388	0.0520194	0.724436
IL_2	TARBP1	med	5	0.0153143	0.0276767	0.580038
IL_2	TPCN2	med	13	0.0259621	0.0149377	0.0822059
IL_2	LAX1	med	8	0.0345326	0.0181667	0.057319
IL_2	ALG1L6P	med	3	0.0212999	0.0343775	0.535529
IL_2	MFSD10	med	7	0.0117253	0.0264865	0.657992
IL_2	RABGAP1L	med	3	0.0647421	0.0509163	0.203537
IL_2	THUMPD3	med	3	0.00977436	0.0247629	0.693051
IL_2	UQCC	med	11	-0.0203061	0.0151346	0.179693
IL_2	THEM6	med	3	0.072119	0.0411237	0.0794803
IL_2	WWOX	med	7	-0.0366141	0.0289211	0.205513
IL_2	COMT	med	4	-0.00969181	0.0207507	0.640458
IL_2	PRRT3	med	4	0.0193902	0.0371976	0.602175
IL_2	BARD1	med	12	-0.00885509	0.0221934	0.689896
IL_2	CC2D2B	med	3	-0.0395285	0.0340026	0.245028
IL_2	NINJ1	med	11	0.00412309	0.0129877	0.750894
IL_2	MRPS25	med	4	0.0117502	0.019136	0.539192
IL_2	AC006369.2	med	5	-0.0339737	0.0183394	0.0639538
IL_2	SLK	med	3	0.0201015	0.0321592	0.531931
IL_2	TMEM87B	med	5	0.0142908	0.0253192	0.572466
IL_2	MAD1L1	med	11	0.0184827	0.0182189	0.310353
IL_2	SMARCB1	med	6	-0.0168034	0.0176925	0.342239
IL_2	RP11-645C24.2	med	4	0.0544123	0.0468218	0.245188
IL_2	BANF1	med	10	-0.011879	0.0178663	0.506127
IL_2	ATHL1	med	6	0.0024057	0.0208048	0.907944
IL_2	RABL2A	med	3	0.0106175	0.0382917	0.781565
IL_2	RP3-395M20.7	med	4	-0.0631717	0.0425041	0.137213
IL_2	LRFN3	med	3	0.0406932	0.0296611	0.170083
IL_2	RP11-433A23.1	med	10	0.0245479	0.0224137	0.273421
IL_2	GPR108	med	3	0.00943995	0.0313669	0.76345
IL_2	POM121C	med	7	-0.0301497	0.0243838	0.216287
IL_2	TTC23	med	8	0.0089835	0.0168675	0.594316
IL_2	ABHD14B	med	5	0.00426119	0.028056	0.87928
IL_2	LINC00035	med	3	-0.098331	0.0326454	0.00259453
IL_2	SPIB	med	8	0.00953389	0.0202891	0.638426
IL_2	XKR6	med	3	0.0197998	0.0279188	0.478206
IL_2	FOXRED1	med	21	0.0187269	0.0118857	0.115123
IL_2	RP4-717I23.3	med	5	-0.0105857	0.0181634	0.560025
IL_2	CYP27A1	med	16	-0.00692669	0.0109831	0.528259
IL_2	LGALS1	med	4	0.0125658	0.0218524	0.565269
IL_2	PET100	med	3	0.0334638	0.0245988	0.173709
IL_2	GFRA2	med	10	0.021307	0.0178906	0.233669
IL_2	MON1B	med	10	-0.00691098	0.0162732	0.671067
IL_2	UBE2E2	med	4	-0.0311874	0.0333754	0.350075
IL_2	GUSBP2	med	3	-0.0482243	0.0371152	0.193836
IL_2	APBA3	med	3	-0.031797	0.0444495	0.474392
IL_2	PTCH1	med	4	-0.0271322	0.0222035	0.221716
IL_2	CFL2	med	3	0.011476	0.0231774	0.620502
IL_2	RP11-477D19.2	med	5	-0.0176952	0.028057	0.528246
IL_2	SNX16	med	14	0.0108292	0.0129316	0.402353
IL_2	RP11-119F19.2	med	5	-0.00785296	0.0268693	0.770084
IL_2	EML6	med	4	-0.0111624	0.0224425	0.618923
IL_2	ARHGAP21	med	4	-0.010969	0.0411506	0.789809
IL_2	PRDM5	med	6	0.0618712	0.0263161	0.018719
IL_2	AC073343.11	med	4	-0.112331	0.0472852	0.0175198
IL_2	TCN2	med	10	-0.015047	0.0188023	0.423553
IL_2	NARFL	med	4	-0.0256598	0.0205384	0.211534
IL_2	TCP11L1	med	5	0.00947041	0.0209354	0.651008
IL_2	ZFHX3	med	3	-0.0728345	0.0367833	0.0476928
IL_2	TMEM2	med	3	-0.0197083	0.0398721	0.621104
IL_2	MAP1LC3B	med	5	-0.00630605	0.0212498	0.766651
IL_2	PPP2CB	med	4	-0.013376	0.0247788	0.589322
IL_2	RP1-153P14.3	med	7	0.0204189	0.017318	0.238375
IL_2	AC007390.5	med	3	-0.0103461	0.0263968	0.695098
IL_2	DENR	med	3	0.01114	0.0378674	0.768617
IL_2	PION	med	10	0.0274657	0.0173212	0.112815
IL_2	ZNF205	med	6	0.0161619	0.0182331	0.375398
IL_2	CEP19	med	9	0.00213103	0.0224718	0.924449
IL_2	NIPSNAP1	med	4	0.0277951	0.0208222	0.181916
IL_2	RAPGEF3	med	4	-0.0211247	0.0214638	0.325016
IL_2	DRAM2	med	15	-0.0188496	0.0163351	0.248526
IL_2	RP11-536K7.3	med	4	-0.0480335	0.0356002	0.177258
IL_2	FECH	med	8	0.0208593	0.0111475	0.0613158
IL_2	SERINC2	med	10	0.0122196	0.0184635	0.508084
IL_2	ASGR2	med	11	0.00723291	0.0137486	0.59883
IL_2	TACC1	med	4	-0.0130299	0.0197945	0.510372
IL_2	BBX	med	3	0.0258933	0.0301721	0.390789
IL_2	EDAR	med	3	0.0803672	0.0606689	0.185275
IL_2	NLN	med	7	0.0188903	0.0179328	0.292161
IL_2	CAND2	med	8	-0.00649532	0.0241834	0.788249
IL_2	GBP3	med	19	-0.0126712	0.0157082	0.419862
IL_2	SLC2A8	med	9	-0.00320204	0.020175	0.873895
IL_2	TIGIT	med	5	0.00196803	0.0202001	0.922387
IL_2	RABEPK	med	11	-0.0233106	0.018391	0.204976
IL_2	RYBP	med	11	0.00965376	0.0161203	0.549268
IL_2	LGALS8	med	3	0.00278609	0.0222455	0.900331
IL_2	L3HYPDH	med	3	-0.00992717	0.0242446	0.682203
IL_2	MTERFD2	med	4	-0.0152286	0.038442	0.691999
IL_2	TRIM14	med	3	-0.0323951	0.0254887	0.203745
IL_2	CASP4	med	3	-0.00158614	0.0575321	0.978005
IL_2	SMU1	med	3	-0.00613913	0.0250641	0.806505
IL_2	AC104135.3	med	5	-0.0194731	0.0197974	0.325303
IL_2	KLF11	med	4	0.00148417	0.0233233	0.949261
IL_2	ALOX5AP	med	13	-0.0145842	0.0166266	0.3804
IL_2	SLC40A1	med	12	0.00467979	0.0155482	0.763426
IL_2	RP11-483P21.2	med	4	0.000600637	0.0274921	0.98257
IL_2	TRIM35	med	7	0.0306319	0.0178343	0.085872
IL_2	MGAT3	med	5	-0.0396991	0.0193419	0.0401216
IL_2	SAMD3	med	13	-0.0260174	0.0166353	0.117822
IL_2	PCBP1-AS1	med	5	-0.0275164	0.0428367	0.520642
IL_2	HSD3B7	med	3	-0.11235	0.0307879	0.000263104
IL_2	AC004791.2	med	12	0.0113986	0.0135712	0.400959
IL_2	CYP2S1	med	10	0.0141648	0.0131556	0.281609
IL_2	ZNF767	med	4	0.0070515	0.0267606	0.792163
IL_2	TRGV8	med	3	-0.0520894	0.0620712	0.401364
IL_2	TMEM79	med	10	-0.00595761	0.0149885	0.691014
IL_2	CARHSP1	med	10	-0.0136672	0.0192693	0.478157
IL_2	NTSR1	med	6	0.011627	0.0142641	0.415002
IL_2	LRRC37A16P	med	4	-0.0292311	0.0277428	0.292046
IL_2	AC079325.6	med	9	-0.0124586	0.0146264	0.394332
IL_2	CXXC11	med	3	-0.0569198	0.0606838	0.348258
IL_2	GPR114	med	4	0.0203485	0.0311297	0.513326
IL_2	NDUFS8	med	7	0.000680525	0.0192181	0.971752
IL_2	PMS2	med	3	-0.0128699	0.0461898	0.780528
IL_2	FCAR	med	4	0.0242446	0.0287559	0.399162
IL_2	KLHL6	med	4	-0.00223088	0.0356754	0.950139
IL_2	HAUS1	med	5	0.0159313	0.0377145	0.672721
IL_2	C22orf29	med	4	0.00371421	0.0189883	0.844919
IL_2	CLK4	med	7	-0.0193933	0.0160961	0.228265
IL_2	AC007880.1	med	3	0.0159306	0.0459396	0.728762
IL_2	TRAF5	med	4	0.0288873	0.0389139	0.457883
IL_2	ACSL6	med	3	-0.00260639	0.044837	0.953645
IL_2	BLOC1S5	med	5	0.0236301	0.0333822	0.479028
IL_2	RP11-142C4.6	med	3	-0.0357372	0.0375371	0.341072
IL_2	AC010492.2	med	3	0.0651601	0.0498773	0.191414
IL_2	CCL3L3	med	4	-0.0368983	0.0327253	0.259524
IL_2	DAD1	med	7	0.0387003	0.0247127	0.117346
IL_2	TFAM	med	14	-0.0113009	0.0145321	0.436772
IL_2	ANO10	med	3	-0.00339493	0.0376776	0.928204
IL_2	FGD2	med	9	-0.00759955	0.014383	0.597242
IL_2	AP001816.1	med	23	-0.00779679	0.011633	0.502709
IL_2	ZNF669	med	4	0.0357155	0.0220327	0.105013
IL_2	AOAH	med	15	0.00331529	0.013077	0.799866
IL_2	ROGDI	med	18	-0.00636138	0.0117106	0.586982
IL_2	INTS1	med	6	-0.022833	0.0363041	0.52939
IL_2	DNAJC15	med	4	-0.0296539	0.0208473	0.1549
IL_2	MLH1	med	4	-0.000786752	0.0363703	0.982742
IL_2	CALM3	med	4	-0.0645472	0.036468	0.0767319
IL_2	RP1-122P22.2	med	3	0.0300982	0.0298245	0.31289
IL_2	ALDH3A2	med	3	-0.024874	0.0394634	0.528495
IL_2	CLMN	med	7	0.056444	0.0201855	0.0051698
IL_2	C7orf50	med	4	0.048387	0.0301826	0.108904
IL_2	CAMK2N1	med	3	-0.0122169	0.0240876	0.612024
IL_2	B3GALNT1	med	4	0.0156973	0.0276439	0.570143
IL_2	ZFYVE19	med	15	0.00519984	0.0155245	0.737668
IL_2	RAB33B	med	3	0.00550099	0.0200901	0.784226
IL_2	RRP7A	med	19	-0.000747757	0.0100109	0.940458
IL_2	ETFDH	med	5	-0.0133554	0.0172622	0.439121
IL_2	AC144831.1	med	3	-0.0149086	0.0545569	0.784648
IL_2	CA8	med	4	-0.0152926	0.0380389	0.687665
IL_2	TBC1D3F	med	4	0.020209	0.0486351	0.67776
IL_2	SNHG16	med	6	0.00148814	0.0189386	0.937369
IL_2	SOCS2	med	6	0.00191965	0.0222376	0.931208
IL_2	TRBV6-1	med	5	0.0234458	0.0252586	0.353288
IL_2	SH3RF3	med	4	-0.0628957	0.034402	0.0675109
IL_2	TRERF1	med	4	0.01248	0.0291531	0.668589
IL_2	LPL	med	7	-0.0145094	0.0148057	0.32709
IL_2	MAP3K12	med	3	-0.00734524	0.0406557	0.856627
IL_2	INPP1	med	7	0.0150969	0.0219418	0.491427
IL_2	SDHAP1	med	10	0.0115061	0.0225686	0.610171
IL_2	GLTSCR1L	med	3	0.0346228	0.0303482	0.253931
IL_2	KIF16B	med	12	0.0166957	0.0169089	0.323451
IL_2	CD59	med	6	0.00956651	0.0200392	0.633085
IL_2	RBM17	med	3	-0.0180777	0.0389992	0.642978
IL_2	SESN1	med	6	-0.0194312	0.0156894	0.215535
IL_2	MAP4K5	med	3	-0.095469	0.0738937	0.196365
IL_2	RPH3A	med	10	-0.0120854	0.0235985	0.608561
IL_2	PRDX5	med	7	0.0172638	0.0209387	0.409662
IL_2	TMPRSS9	med	4	-0.0345732	0.0387551	0.372342
IL_2	TDRKH	med	8	-0.00145481	0.0202286	0.942667
IL_2	RBPMS2	med	9	-0.0117189	0.0101606	0.24876
IL_2	TNFRSF13C	med	4	-0.0433606	0.0323982	0.180777
IL_2	USP44	med	4	-0.0206336	0.0306357	0.50062
IL_2	IRF6	med	8	0.00566178	0.0156948	0.718292
IL_2	CENPP	med	10	-0.0109665	0.015264	0.472479
IL_2	CD300LB	med	8	-0.0091738	0.0152268	0.546856
IL_2	RDH5	med	5	0.00897335	0.0179126	0.616405
IL_2	EIF2C2	med	3	0.0735028	0.039197	0.0607632
IL_2	STK33	med	4	0.00930664	0.032387	0.773839
IL_2	HTRA1	med	8	-0.023109	0.0243086	0.34178
IL_2	FAM20B	med	3	-0.0158993	0.0289408	0.58275
IL_2	CDKL1	med	6	-0.0364077	0.0241786	0.132122
IL_2	NEIL2	med	9	-0.0147209	0.0187956	0.433502
IL_2	FAM21FP	med	4	0.0383416	0.0286014	0.180067
IL_2	ACACB	med	14	-0.00911954	0.0154547	0.555136
IL_2	RAB6A	med	3	0.0138701	0.0274275	0.613067
IL_2	IL15	med	5	0.0229779	0.0351091	0.512808
IL_2	CLCN7	med	8	-0.00831065	0.0130741	0.524998
IL_2	RP4-647C14.2	med	6	0.0153958	0.0275785	0.57667
IL_2	WBP4	med	3	0.0125939	0.0247275	0.610537
IL_2	FAM182B	med	3	-0.0348984	0.0402725	0.386185
IL_2	ARHGAP12	med	4	-0.00334759	0.0213799	0.875579
IL_2	LRFN2	med	5	0.0115501	0.0313739	0.712765
IL_2	MRPL53	med	5	0.0341214	0.0240482	0.155936
IL_2	VAV2	med	5	0.0503707	0.0271249	0.0633123
IL_2	CEP63	med	20	0.00363282	0.0148355	0.806554
IL_2	GPER	med	6	-0.0444997	0.0255544	0.0816184
IL_2	SDCCAG8	med	7	0.0201991	0.0259927	0.437095
IL_2	CPEB4	med	14	0.00114148	0.010916	0.916718
IL_2	DNM1L	med	3	-0.00286726	0.029771	0.923274
IL_2	SYNGR1	med	10	0.010586	0.0188674	0.574748
IL_2	MYC	med	3	-0.0717688	0.0792929	0.365407
IL_2	TPP2	med	8	-0.0135353	0.0170971	0.428553
IL_2	HOTAIRM1	med	16	0.00309359	0.0174354	0.859169
IL_2	SNHG8	med	4	-0.00068558	0.0227987	0.97601
IL_2	NEDD1	med	8	-0.0213219	0.0186726	0.253503
IL_2	ADCY4	med	3	-0.0263129	0.0848418	0.756454
IL_2	SERPINB1	med	7	-0.0119983	0.0187443	0.522107
IL_2	SLC25A37	med	7	0.0183478	0.0183145	0.316431
IL_2	OSBP2	med	3	0.0118516	0.0603678	0.844357
IL_2	RP5-935K16.1	med	11	-0.015683	0.0199733	0.432338
IL_2	NDRG1	med	6	0.020981	0.0215001	0.329136
IL_2	GIMAP7	med	3	-0.0309638	0.0389118	0.426181
IL_2	LY6E	med	3	0.0347848	0.0473031	0.462121
IL_2	ICA1	med	3	0.0373122	0.0596723	0.531785
IL_2	PHLDA1	med	3	0.0713722	0.121084	0.555562
IL_2	KTN1	med	3	-0.023567	0.0142858	0.0990079
IL_2	CELSR2	med	3	0.0334207	0.0285799	0.242253
IL_2	NLRP1	med	10	0.00240834	0.0212491	0.909763
IL_2	PUS7	med	9	-0.00456287	0.0171268	0.789918
IL_2	TBC1D9	med	7	0.00701588	0.0248885	0.778026
IL_2	ZNF565	med	3	-0.0124398	0.030837	0.686649
IL_2	LRRFIP2	med	9	0.00566625	0.017443	0.7453
IL_2	RP11-685G9.2	med	4	-0.0452846	0.0342847	0.186554
IL_2	IFFO1	med	4	0.0317272	0.0228423	0.164844
IL_2	VSTM1	med	9	-0.0100845	0.0212971	0.635845
IL_2	CERS4	med	7	-0.000372329	0.0172964	0.982826
IL_2	TLR4	med	16	0.0139397	0.0144589	0.335
IL_2	BCL10	med	5	0.0488576	0.0220854	0.0269523
IL_2	SLC29A3	med	6	0.0544576	0.0253417	0.0316393
IL_2	MSH3	med	9	0.0256924	0.017626	0.144939
IL_2	RP11-147L13.8	med	3	0.0486635	0.0610434	0.425338
IL_2	SLCO4C1	med	6	-0.0641732	0.0353594	0.0695422
IL_2	EPHB3	med	4	-0.0416546	0.0256602	0.104522
IL_2	ING5	med	8	-0.00780763	0.0391395	0.841886
IL_2	CHMP7	med	3	-0.119887	0.0712672	0.0925261
IL_2	PDCD6IP	med	10	0.00338507	0.0163397	0.835878
IL_2	CCDC53	med	4	-0.00223057	0.0198147	0.91037
IL_2	G3BP2	med	14	0.0117162	0.0129051	0.363942
IL_2	GLCE	med	5	0.00345229	0.0292103	0.905919
IL_2	IRAK2	med	5	0.0399947	0.0379008	0.291312
IL_2	DR1	med	10	0.0225515	0.0235087	0.337416
IL_2	MCPH1	med	3	0.00907611	0.0636682	0.886643
IL_2	TMEM9B-AS1	med	8	0.0435264	0.0216615	0.0444954
IL_2	AKT1	med	3	-0.0201914	0.0246865	0.413408
IL_2	SPTLC3	med	3	0.0214771	0.0717555	0.764704
IL_2	MORC2	med	3	-0.0411004	0.0288137	0.153746
IL_2	PUS3	med	6	-0.00656171	0.0207637	0.751988
IL_2	TNK2	med	3	-0.025394	0.0481058	0.597584
IL_2	HERC2P10	med	9	-0.0221283	0.0169378	0.191401
IL_2	RP11-383B4.4	med	3	0.0498799	0.0308281	0.105663
IL_2	CFLAR	med	4	-0.0522492	0.0660567	0.428959
IL_2	SPTSSA	med	4	-0.00205234	0.0559296	0.970728
IL_2	AC016757.3	med	7	0.0137531	0.0203722	0.499617
IL_2	NTAN1	med	4	0.0809684	0.0416053	0.051642
IL_2	S100A11	med	3	-0.0550647	0.0487525	0.258697
IL_2	PLAC8	med	3	-0.0164443	0.0345682	0.634284
IL_2	DCAKD	med	9	-0.0347068	0.0136946	0.0112661
IL_2	DOCK5	med	8	0.0192851	0.0212253	0.363567
IL_2	PDE9A	med	11	-0.0133181	0.013642	0.328937
IL_2	PADI6	med	7	0.00181126	0.0124516	0.884344
IL_2	AC004231.2	med	4	0.00255987	0.0329702	0.938113
IL_2	DDX60	med	3	0.0549947	0.0567243	0.332292
IL_2	KCTD15	med	3	0.016629	0.0184317	0.366953
IL_2	TOMM40L	med	11	-0.0219348	0.0135837	0.106358
IL_2	RP11-214O1.2	med	4	-0.00870401	0.0234414	0.710407
IL_2	NUP88	med	9	0.0167304	0.0182286	0.358718
IL_2	ARPP19	med	4	0.0095117	0.0209156	0.649278
IL_2	PAFAH2	med	3	-0.00952027	0.025723	0.711303
IL_2	DYNLT1	med	6	-0.0374881	0.0355245	0.2913
IL_2	CDV3	med	3	0.0154524	0.0273077	0.571486
IL_2	LPCAT2	med	22	0.00618589	0.0106406	0.561007
IL_2	SH3GLB1	med	3	0.0350755	0.0557187	0.529015
IL_2	NUDT16P1	med	3	0.0797675	0.0447025	0.0743571
IL_2	MED31	med	5	0.0149191	0.0156243	0.339646
IL_2	CTSB	med	11	0.00192749	0.0154112	0.900467
IL_2	ATP6AP1L	med	18	0.00222322	0.0116939	0.849216
IL_2	CEACAMP3	med	11	-0.00151005	0.0213055	0.943496
IL_2	ZNF35	med	8	-0.0516468	0.0203249	0.0110519
IL_2	SLA	med	4	-0.0230807	0.0207314	0.26557
IL_2	RP11-11N9.4	med	3	0.0313103	0.0386514	0.4179
IL_2	PRPF6	med	5	0.0420973	0.0205911	0.0409099
IL_2	LRRC37A2	med	10	0.0157441	0.0127215	0.215865
IL_2	PCK2	med	8	0.00522489	0.0159952	0.74393
IL_2	LEPREL1	med	5	0.0414908	0.0456073	0.362959
IL_2	PTPN22	med	3	-0.0138341	0.0362404	0.702661
IL_2	CTD-2020K17.3	med	3	0.00127019	0.0339132	0.970123
IL_2	STK39	med	5	-0.00116173	0.0211619	0.95622
IL_2	LYG1	med	8	0.0562308	0.0214423	0.00873076
IL_2	HOXB-AS1	med	5	0.00662966	0.0221237	0.764434
IL_2	SLC7A1	med	7	-0.0448094	0.0275222	0.1035
IL_2	MAN1B1	med	5	0.0111303	0.0205821	0.588662
IL_2	SEC61A2	med	7	0.0456623	0.0196871	0.020373
IL_2	RHBDD2	med	4	0.012614	0.0296842	0.670879
IL_2	KDM4B	med	6	-0.0014247	0.0268003	0.957605
IL_2	RP11-392A22.2	med	13	-0.0184211	0.0172164	0.28463
IL_2	ARF3	med	6	0.0151377	0.0186006	0.415741
IL_2	RP5-1051J4.4	med	6	0.0170653	0.017489	0.329178
IL_2	SLC17A3	med	6	-0.0223677	0.0185099	0.226886
IL_2	CHRFAM7A	med	3	-0.0181921	0.0229489	0.427939
IL_2	STX2	med	12	-0.00988004	0.0119128	0.4069
IL_2	CCDC101	med	11	-0.00122285	0.0137595	0.929183
IL_2	C1D	med	3	-0.0164747	0.045005	0.714317
IL_2	TPRA1	med	5	-0.0253433	0.0207624	0.222226
IL_2	RCCD1	med	8	0.0355449	0.0279999	0.204276
IL_2	SLC22A18AS	med	5	0.0104465	0.0151703	0.491067
IL_2	ACPL2	med	9	0.00126739	0.0143327	0.929537
IL_2	RP11-109L13.1	med	4	0.0127243	0.0221866	0.566297
IL_2	KIAA0930	med	6	-0.0353885	0.0226984	0.118979
IL_2	RAB44	med	3	-0.0133673	0.0267522	0.617308
IL_2	CTC-457L16.2	med	4	-0.0431336	0.0299154	0.149345
IL_2	ZNF331	med	5	-0.0174374	0.0210557	0.407583
IL_2	MFSD5	med	4	-0.0173008	0.0218246	0.42794
IL_2	RNF44	med	5	-0.0235081	0.0288403	0.415009
IL_2	SAYSD1	med	21	0.0136739	0.0133535	0.305836
IL_2	PRMT2	med	9	-0.0112519	0.0113992	0.323604
IL_2	TAP2	med	6	-0.0344457	0.0196301	0.0793037
IL_2	RP11-815M8.1	med	6	-0.0172173	0.0256223	0.501606
IL_2	ATF6B	med	3	-0.0984227	0.0344637	0.00429236
IL_2	SURF1	med	7	0.0100016	0.0183887	0.586511
IL_2	NXPE3	med	5	0.022345	0.0212444	0.292889
IL_2	PVRL2	med	8	0.00190782	0.0162736	0.906675
IL_2	WDSUB1	med	9	-0.000615241	0.0190582	0.974247
IL_2	SAMD12	med	5	-0.00185554	0.0256768	0.942391
IL_2	LAMP5	med	8	0.0580427	0.0251697	0.0211075
IL_2	SPINK2	med	5	-0.00800857	0.0264597	0.762141
IL_2	SLC15A3	med	6	-0.0154168	0.0313915	0.623348
IL_2	MCMBP	med	8	-0.00403529	0.0189995	0.831803
IL_2	TNIK	med	4	-0.0154909	0.0417622	0.710688
IL_2	CTC-338M12.3	med	3	0.0202879	0.0217447	0.350819
IL_2	AGPAT5	med	3	0.0128615	0.0380746	0.735516
IL_2	RP11-564C4.6	med	14	-0.00220057	0.0131748	0.867347
IL_2	ALAD	med	5	0.000284474	0.0265584	0.991454
IL_2	RAD9A	med	3	-0.0331686	0.0257248	0.197271
IL_2	RMDN1	med	5	0.0538692	0.0259034	0.0375603
IL_2	RP11-750H9.5	med	4	-0.0641089	0.0486364	0.187462
IL_2	RP13-98N21.2	med	13	-0.00306225	0.0165836	0.853499
IL_2	IGSF9B	med	3	-0.00138774	0.0315905	0.964961
IL_2	DAP	med	9	0.00657897	0.0176119	0.708738
IL_2	TVP23B	med	4	0.0430621	0.0277209	0.120324
IL_2	TMEM106C	med	6	-0.000110451	0.0177482	0.995035
IL_2	ATPAF1	med	3	-0.0769366	0.0431384	0.0745079
IL_2	HMBS	med	8	0.0139151	0.0155996	0.372382
IL_2	PAPLN	med	3	-0.0624595	0.0381791	0.101848
IL_2	TM4SF1	med	3	0.0806505	0.0488778	0.0989338
IL_2	CTC-459F4.1	med	10	0.000973181	0.0121167	0.935985
IL_2	DHDH	med	5	-0.0283975	0.0533318	0.594402
IL_2	NFE2L1	med	3	-0.013092	0.0407472	0.747985
IL_2	DDX23	med	3	-0.00166842	0.0334598	0.960231
IL_2	ITGA2	med	5	0.0383178	0.0235278	0.103394
IL_2	ANKH	med	3	0.0190478	0.0275297	0.488999
IL_2	AMT	med	16	0.0142832	0.0121553	0.239972
IL_2	EHHADH	med	3	-0.00237795	0.0327153	0.942056
IL_2	RCL1	med	3	0.00533758	0.0303842	0.860554
IL_2	HAVCR2	med	4	0.0291123	0.0300517	0.332674
IL_2	AP006621.5	med	8	-0.00177067	0.031668	0.955411
IL_2	AC009961.3	med	3	0.00133818	0.0168601	0.936739
IL_2	PRKAG2	med	5	0.0770539	0.0341785	0.0241674
IL_2	FAM22B	med	3	0.00146576	0.0233264	0.949896
IL_2	RARS2	med	3	0.00855792	0.0434852	0.843984
IL_2	GNPDA1	med	9	0.0256839	0.0286256	0.369595
IL_2	CTC-444N24.8	med	4	-0.0268432	0.022168	0.225936
IL_2	C3orf14	med	3	0.108548	0.0604682	0.072634
IL_2	DOCK3	med	3	0.0152218	0.0657644	0.816958
IL_2	CCZ1	med	11	0.0144987	0.022138	0.512517
IL_2	RAVER2	med	5	0.0616765	0.0464745	0.184475
IL_2	FCRL5	med	9	-0.0158977	0.0204408	0.43672
IL_2	CEP128	med	8	-0.0189171	0.0173758	0.276283
IL_2	LINC00189	med	3	-0.0308942	0.026101	0.236557
IL_2	USP6	med	3	-0.0139451	0.0283502	0.622801
IL_2	ESYT2	med	7	0.0242318	0.0230025	0.292138
IL_2	RMI1	med	3	0.0461783	0.0353985	0.192054
IL_2	ZMIZ2	med	12	0.0120785	0.014595	0.407908
IL_2	C17orf51	med	5	0.00667637	0.026445	0.800683
IL_2	C3orf37	med	4	0.0174665	0.0378542	0.644501
IL_2	MRPS33	med	4	0.0296404	0.0236768	0.210616
IL_2	SMAP2	med	3	0.0239316	0.0469606	0.610325
IL_2	RP11-300J18.3	med	4	-0.0136622	0.056005	0.807273
IL_2	C6orf211	med	5	0.0241897	0.0414792	0.559774
IL_2	CAMK2D	med	6	0.0106366	0.034258	0.756192
IL_2	AC018755.16	med	7	0.00581013	0.0169303	0.731464
IL_2	PTP4A1	med	4	-0.0343414	0.0175516	0.0503951
IL_2	MIR570	med	5	-0.0444268	0.0388788	0.253164
IL_2	CCZ1B	med	8	-0.0386161	0.0190984	0.0431813
IL_2	IL6ST	med	3	-0.0426167	0.0562226	0.448452
IL_2	RP11-252A24.2	med	4	0.0844023	0.0614418	0.169536
IL_2	ADCK3	med	23	0.00372439	0.0133462	0.780199
IL_2	LDLRAP1	med	14	-0.00371346	0.0188292	0.843657
IL_2	CD44	med	3	-0.0272493	0.0371278	0.46299
IL_2	LRGUK	med	7	-0.00869965	0.0260652	0.738557
IL_2	AC016735.1	med	5	-0.020644	0.0484628	0.670125
IL_2	ATP6V0B	med	3	-0.023651	0.0309153	0.444257
IL_2	ASCC1	med	7	-0.0145003	0.0146954	0.323779
IL_2	SLC27A1	med	5	0.0153846	0.0390142	0.693336
IL_2	ADORA3	med	4	0.00316537	0.0191466	0.86869
IL_2	MEF2C	med	5	-0.0924345	0.0646382	0.152709
IL_2	TAPT1-AS1	med	6	0.0352068	0.0203225	0.0832013
IL_2	DLEU1	med	9	0.0125251	0.0334753	0.708285
IL_2	MOB3C	med	8	-0.00148913	0.021841	0.945642
IL_2	USP32P2	med	7	-0.00126082	0.0143578	0.930024
IL_2	HSD17B11	med	13	-0.00716975	0.0155239	0.644188
IL_2	RP11-468E2.5	med	3	0.0079589	0.0352211	0.821225
IL_2	RP11-81H14.2	med	11	0.029309	0.0187562	0.118139
IL_2	CBR4	med	6	-0.0114202	0.0136952	0.404345
IL_2	ABCG1	med	4	-0.0352083	0.0383454	0.35852
IL_2	DFNA5	med	19	-0.0167512	0.013187	0.203986
IL_2	TYK2	med	5	-0.00049374	0.0275619	0.985708
IL_2	DCLK2	med	12	-0.0126436	0.0161128	0.432636
IL_2	CD63	med	4	-0.00295996	0.0445929	0.947077
IL_2	ZNF500	med	9	2.09732e-05	0.0189219	0.999116
IL_2	CENPB	med	3	-0.0318267	0.0327148	0.330626
IL_2	C21orf59	med	3	-0.0171056	0.0478392	0.720669
IL_2	TAF1C	med	14	0.0132448	0.0234608	0.572379
IL_2	PPP2R5A	med	17	-0.0301878	0.0153503	0.0492296
IL_2	CD84	med	4	-0.00241736	0.0299512	0.935673
IL_2	NAV1	med	5	0.00973551	0.0207801	0.639426
IL_2	SWAP70	med	7	-0.0101764	0.0223496	0.648874
IL_2	NDUFC2	med	4	0.0225367	0.0350481	0.520209
IL_2	ABP1	med	10	0.00373921	0.0162533	0.818046
IL_2	MAPK9	med	6	0.0158641	0.0269371	0.555906
IL_2	ATP6V1E1	med	3	0.0154843	0.018047	0.390895
IL_2	RP11-1149M10.2	med	4	-0.00880055	0.0198088	0.656843
IL_2	ARHGAP27	med	8	0.000347949	0.0135725	0.979547
IL_2	C11orf35	med	8	-0.00755836	0.0323917	0.815495
IL_2	RP11-1094M14.8	med	3	-0.047905	0.0493872	0.332053
IL_2	ARID5A	med	3	0.0172616	0.0273268	0.5276
IL_2	RCBTB1	med	16	-0.0172984	0.016917	0.306524
IL_2	TLE1	med	4	-0.0259692	0.0563552	0.644933
IL_2	SPDYC	med	12	-0.0111446	0.0151487	0.461926
IL_2	ZNF252P	med	5	0.0219297	0.0216997	0.312208
IL_2	NECAB2	med	13	0.00845506	0.0149427	0.571507
IL_2	SCAND1	med	3	9.13526e-05	0.0216775	0.996638
IL_2	CTSW	med	18	-0.00795951	0.0108109	0.46158
IL_2	NEDD4	med	9	-0.00429926	0.0321494	0.893618
IL_2	SNAP47	med	4	0.072543	0.0414827	0.0803338
IL_2	PIK3C2A	med	10	-0.0115027	0.0176392	0.51433
IL_2	CACHD1	med	3	0.0131339	0.0376348	0.727102
IL_2	MRPL43	med	7	0.00579824	0.0163609	0.723043
IL_2	RP11-678G14.2	med	3	0.00187826	0.0261823	0.942811
IL_2	SMG7	med	15	-0.00901125	0.0134584	0.503135
IL_2	PMM1	med	6	0.00429775	0.0274775	0.87571
IL_2	OSBPL1A	med	6	0.0256619	0.0200044	0.199558
IL_2	AC114752.3	med	3	0.0184463	0.028944	0.523924
IL_2	LIAS	med	7	0.0120107	0.018024	0.505173
IL_2	SNX21	med	3	-0.0591165	0.0437191	0.176315
IL_2	PPP3CA	med	4	-0.0418878	0.0420565	0.319256
IL_2	SUMO3	med	4	0.0613945	0.0328291	0.0614664
IL_2	TFCP2	med	6	0.0301123	0.0182957	0.0997913
IL_2	TSPAN9	med	3	-0.00559992	0.0410601	0.891518
IL_2	RAPGEF1	med	13	-0.00598157	0.0128171	0.640723
IL_2	GPM6A	med	5	0.0395692	0.02838	0.163239
IL_2	MRPL18	med	10	0.00926729	0.0283509	0.74376
IL_2	RP11-390P2.4	med	5	0.024299	0.022487	0.279883
IL_2	PRX	med	5	0.013551	0.0159156	0.394531
IL_2	ZNF814	med	5	0.0452137	0.0427444	0.29016
IL_2	CLTCL1	med	4	-0.0261307	0.0166725	0.117045
IL_2	FLCN	med	4	0.0099488	0.0198868	0.616884
IL_2	CD48	med	3	-0.00529255	0.0304416	0.861976
IL_2	NUMB	med	3	-0.0228205	0.0366047	0.533002
IL_2	JAKMIP2	med	8	-0.00179836	0.0180874	0.9208
IL_2	RP11-256L6.2	med	4	0.0500092	0.0186358	0.00728536
IL_2	MANEA	med	17	0.0092768	0.0139021	0.504584
IL_2	SYCP2L	med	8	-0.0186563	0.0231354	0.420013
IL_2	RP4-800G7.2	med	9	0.0215022	0.015575	0.167414
IL_2	RP11-44F14.4	med	3	0.0241373	0.0235244	0.304868
IL_2	USP6NL	med	4	-0.0571175	0.0375598	0.128333
IL_2	RNF144B	med	12	0.0194349	0.0170965	0.255631
IL_2	CBX6	med	12	0.0264043	0.0184252	0.151842
IL_2	TP53RK	med	3	-0.0576478	0.0655377	0.379069
IL_2	ZBTB47	med	5	-0.035181	0.0297119	0.236385
IL_2	SCN9A	med	8	0.0254596	0.0227688	0.263491
IL_2	SUMF2	med	6	0.0168547	0.0219654	0.442887
IL_2	NUP50	med	5	-0.0236338	0.027903	0.396997
IL_2	MAVS	med	4	0.035924	0.0228372	0.115708
IL_2	STXBP2	med	4	-0.0268422	0.0267036	0.314805
IL_2	LIN52	med	3	-0.0128994	0.0263094	0.623925
IL_2	RP11-1055B8.4	med	3	-0.0350701	0.021529	0.103318
IL_2	NCSTN	med	10	-0.0091975	0.0165087	0.577437
IL_2	TSPAN3	med	12	0.0201716	0.0184433	0.274083
IL_2	C15orf38	med	12	0.00118734	0.0112745	0.916129
IL_2	SLC16A4	med	3	0.0748175	0.0504387	0.137985
IL_2	SLC25A44	med	3	-0.0351683	0.0526866	0.504453
IL_2	SHISA2	med	3	-0.0137435	0.03438	0.689338
IL_2	ME2	med	9	-0.0174923	0.0215412	0.416769
IL_2	NANOS1	med	4	0.105903	0.0862158	0.219315
IL_2	EPHA1	med	6	0.000209301	0.0216905	0.992301
IL_2	HLA-U	med	13	-0.00207291	0.0231014	0.928501
IL_2	EIF3CL	med	7	0.0508193	0.0239253	0.0336636
IL_2	CD300A	med	7	0.003569	0.0245443	0.884387
IL_2	NPPA-AS1	med	4	-0.00192148	0.0142352	0.892627
IL_2	LRWD1	med	13	-0.00267601	0.011981	0.823259
IL_2	AP3S1	med	3	-0.0229683	0.0487432	0.63749
IL_2	NSUN4	med	16	0.0157548	0.0150849	0.296297
IL_2	ZBTB20-AS1	med	4	-0.0473292	0.023647	0.0453396
IL_2	METTL21D	med	8	0.0227469	0.0205209	0.267657
IL_2	DKFZP761J1410	med	5	0.024018	0.0254085	0.344519
IL_2	ANKRD24	med	3	0.0231988	0.0387538	0.549426
IL_2	ANAPC4	med	15	0.0125852	0.0146701	0.390959
IL_2	MGST2	med	10	0.0305403	0.0219786	0.164666
IL_2	KLHL9	med	7	0.00267558	0.0155793	0.863642
IL_2	FAM174A	med	20	-0.00406644	0.0117766	0.72987
IL_2	U66061.31	med	12	-0.0297513	0.0169252	0.0787803
IL_2	RAB20	med	9	-0.00849049	0.0210753	0.687047
IL_2	RP11-326C3.13	med	7	0.000507461	0.0149793	0.972975
IL_2	RABL2B	med	3	0.0286574	0.03323	0.388471
IL_2	TPM2	med	20	0.0135519	0.00996299	0.173759
IL_2	SHMT1	med	8	0.00914578	0.0194258	0.63778
IL_2	DDX39B	med	3	0.0144627	0.0384957	0.707142
IL_2	DNAJC18	med	3	0.0316005	0.0307422	0.303987
IL_2	PON2	med	10	0.00904012	0.0144904	0.532714
IL_2	SCARNA24	med	3	-0.00401908	0.0488188	0.934387
IL_2	ST6GALNAC1	med	9	-0.0279007	0.0151891	0.0662269
IL_2	PIGO	med	3	0.0329431	0.0297155	0.267595
IL_2	AC093627.10	med	5	-0.0106427	0.0264909	0.687867
IL_2	TNNT1	med	4	0.0141349	0.017892	0.429519
IL_2	PTGR1	med	5	-0.013299	0.033052	0.687414
IL_2	PPFIBP2	med	12	0.0174663	0.0131974	0.185679
IL_2	TCTEX1D1	med	6	-0.00503627	0.0240702	0.834267
IL_2	GLCCI1	med	3	0.00406405	0.0411236	0.921277
IL_2	TCF19	med	7	-0.0230058	0.0220797	0.297438
IL_2	PFN2	med	7	0.0221815	0.0155739	0.154367
IL_2	AC010878.3	med	3	-0.0287578	0.0343054	0.40187
IL_2	YPEL3	med	3	0.0775068	0.0268863	0.00394199
IL_2	HSD17B13	med	9	0.000345257	0.0153835	0.982094
IL_2	PMP22	med	4	-0.0113668	0.0229146	0.619859
IL_2	PLIN3	med	3	-0.0888991	0.0520082	0.0873899
IL_2	ZNF823	med	3	0.000819086	0.0273631	0.97612
IL_2	TATDN3	med	7	0.027943	0.0272665	0.305452
IL_2	FAM86HP	med	5	-0.069266	0.0321652	0.0312837
IL_2	ERCC3	med	7	-0.00822799	0.0174302	0.636889
IL_2	PPDPF	med	11	-0.0187706	0.018506	0.310441
IL_2	CYP2B7P1	med	4	-0.0303624	0.0206613	0.141689
IL_2	DPY19L1	med	13	0.00152489	0.0128498	0.905537
IL_2	RAB38	med	11	-0.00838338	0.0117172	0.474316
IL_2	SPHK1	med	5	0.0196931	0.0213984	0.357413
IL_2	ABHD11	med	8	-0.0187948	0.0235349	0.424526
IL_2	SPINK8	med	6	0.0254816	0.0323179	0.430424
IL_2	CYP4F29P	med	5	0.00157985	0.0336459	0.962549
IL_2	CAPN1	med	10	0.0306945	0.0162665	0.0591632
IL_2	C7orf73	med	6	0.0307426	0.0279714	0.271736
IL_2	WTAP	med	3	-0.0407836	0.0221124	0.0651284
IL_2	AC003075.4	med	4	-0.0149862	0.0513648	0.77047
IL_2	STAMBP	med	5	-0.0387647	0.0373735	0.299631
IL_2	KLRK1	med	4	0.0461053	0.0493989	0.350651
IL_2	LDHA	med	3	0.000561905	0.0382157	0.988269
IL_2	FCGBP	med	20	-0.00715818	0.0121919	0.55712
IL_2	TMEM60	med	11	0.00873356	0.0163356	0.592904
IL_2	HCG4P7	med	7	0.0239123	0.035258	0.49764
IL_2	AC093159.1	med	3	-0.026671	0.054735	0.626063
IL_2	MAP3K10	med	3	0.0038375	0.0329661	0.90733
IL_2	ZNF737	med	3	0.00621642	0.0264255	0.81402
IL_2	ARL11	med	4	-0.000589451	0.0476811	0.990137
IL_2	FBXW8	med	4	-0.0242827	0.0267844	0.364619
IL_2	ZNF613	med	7	0.0210318	0.0170768	0.218098
IL_2	ILF3-AS1	med	5	0.008647	0.0214397	0.686714
IL_2	RP11-848G14.5	med	8	-0.0177864	0.0291922	0.542335
IL_2	GALNS	med	3	0.0107885	0.0244572	0.659127
IL_2	CIR1	med	3	-0.0273056	0.0337755	0.418835
IL_2	POLA2	med	4	0.0720019	0.0231936	0.0019067
IL_2	ZSCAN18	med	5	-0.0035685	0.0222547	0.872607
IL_2	PATL2	med	5	0.0274337	0.0148193	0.0641385
IL_2	FAM131B	med	3	-0.000499372	0.0380718	0.989535
IL_2	KLHL42	med	3	0.0319221	0.0267099	0.232032
IL_2	SIRPD	med	4	-0.018692	0.0243162	0.442068
IL_2	ADD3	med	3	-0.0321127	0.0343558	0.349937
IL_2	UPB1	med	8	-0.0129026	0.0177489	0.467256
IL_2	RP11-63P12.6	med	3	0.0153734	0.0375697	0.682395
IL_2	PCBP3	med	6	-0.0212662	0.0282753	0.451983
IL_2	CFDP1	med	9	0.061295	0.023689	0.00966769
IL_2	IFI27L2	med	4	-0.0118345	0.0161759	0.464405
IL_2	DHRS3	med	3	0.00838356	0.0361244	0.81648
IL_2	RP4-647C14.3	med	3	-0.0245991	0.0567167	0.664493
IL_2	DDX39BP2	med	7	-0.0688317	0.0381326	0.0710648
IL_2	WDR6	med	24	-0.025276	0.0103872	0.0149584
IL_2	LSG1	med	9	0.0124479	0.0089644	0.164956
IL_2	FAM134A	med	3	-0.0920395	0.0887188	0.299536
IL_2	BCAS4	med	5	-0.0117911	0.0155354	0.447862
IL_2	UBE2I	med	3	0.00505504	0.0156015	0.74593
IL_2	YIPF5	med	14	0.0201299	0.0113653	0.076532
IL_2	AP4M1	med	6	-0.0121199	0.0166725	0.467263
IL_2	CEP85	med	7	-0.0155207	0.0229677	0.499191
IL_2	RPS14	med	4	0.0220296	0.0281236	0.433442
IL_2	SDHC	med	5	-0.0358043	0.0361149	0.321491
IL_2	AC021860.1	med	6	-0.036919	0.0371509	0.320341
IL_2	MAU2	med	13	0.00492986	0.0184992	0.789862
IL_2	CCL5	med	3	0.0513426	0.0572287	0.36964
IL_2	TCN1	med	3	-0.0103577	0.0482133	0.829899
IL_2	TBXAS1	med	9	0.00557753	0.0189643	0.768676
IL_2	CPSF2	med	5	-0.0318004	0.023386	0.173891
IL_2	FCRL3	med	12	0.0207314	0.01458	0.155054
IL_2	INCENP	med	4	-0.0287829	0.0260317	0.268863
IL_2	EXOC2	med	9	-0.0106415	0.016631	0.522266
IL_2	ARRDC5	med	11	0.00762409	0.018419	0.678928
IL_2	FLVCR1-AS1	med	21	0.000738919	0.00962991	0.938837
IL_2	MSLN	med	3	0.0386223	0.0503715	0.44323
IL_2	TM2D1	med	6	-0.015572	0.0139744	0.265141
IL_2	FRS3	med	5	-0.0260794	0.030292	0.389275
IL_2	RGL1	med	5	-0.0258947	0.0210543	0.218734
IL_2	CTSS	med	7	-0.0176635	0.019138	0.356031
IL_2	LGALS3BP	med	4	0.0524608	0.0415287	0.206502
IL_2	CCR1	med	17	0.00558505	0.0142097	0.694287
IL_2	ZNF532	med	5	-0.000434337	0.0347932	0.99004
IL_2	BTN3A2	med	25	0.000748954	0.0114555	0.947872
IL_2	TRIM4	med	20	0.0102503	0.00919876	0.265143
IL_2	GRN	med	5	-0.0162411	0.023164	0.483218
IL_2	UBA52	med	3	-0.0319604	0.0540518	0.554325
IL_2	L1TD1	med	5	0.0268623	0.02008	0.180972
IL_2	HELZ	med	3	-0.0694923	0.046775	0.137366
IL_2	VWA5A	med	10	0.00170913	0.0265907	0.948751
IL_2	RP11-322M19.2	med	5	0.0046895	0.0521909	0.928404
IL_2	CYB5R3	med	6	0.0494441	0.0292865	0.0913556
IL_2	GREM2	med	3	0.00557696	0.0448989	0.901148
IL_2	ZNF213	med	7	-0.0109474	0.0150192	0.466065
IL_2	RP11-307E17.8	med	3	-0.00379376	0.0236062	0.872321
IL_2	C16orf74	med	4	-0.0256237	0.0387862	0.508844
IL_2	MEOX1	med	5	0.0326126	0.0182273	0.0735792
IL_2	FAHD1	med	3	0.00370585	0.0343255	0.914026
IL_2	RP11-704M14.1	med	4	0.000174463	0.0265102	0.994749
IL_2	IL12RB2	med	3	-0.0226354	0.0170303	0.183807
IL_2	SIGLEC16	med	3	-0.0176732	0.0293178	0.546632
IL_2	ANGEL1	med	7	-0.000149222	0.0220597	0.994603
IL_2	RPL23AP7	med	14	0.0176723	0.0280153	0.528166
IL_2	ZDHHC5	med	5	0.0357947	0.0209891	0.0881203
IL_2	SULT1A2	med	6	0.0281664	0.015913	0.0767239
IL_2	ANXA5	med	15	-0.019936	0.0122876	0.104708
IL_2	U2AF1L4	med	8	-0.00805053	0.0181854	0.657989
IL_2	SLC23A2	med	3	0.0140535	0.0530546	0.791096
IL_2	TNFRSF18	med	4	-0.0227974	0.0297647	0.443723
IL_2	PHF19	med	7	0.00367373	0.0241424	0.879054
IL_2	TMEM107	med	11	0.00780712	0.0138386	0.572648
IL_2	GYPE	med	12	-0.0232293	0.0176497	0.18813
IL_2	RRN3	med	5	0.038795	0.0275507	0.159093
IL_2	TMTC1	med	18	-0.00858244	0.00908226	0.344675
IL_2	DCTN3	med	3	-0.00560109	0.0309378	0.856334
IL_2	TMC6	med	7	0.00690129	0.0209812	0.74221
IL_2	RNA5SP39	med	3	-0.0625634	0.0413625	0.130391
IL_2	PRSS30P	med	8	0.00805807	0.0134911	0.550316
IL_2	CCDC151	med	3	0.00486	0.0381714	0.898687
IL_2	POLR1E	med	9	-0.00108817	0.0149924	0.942139
IL_2	ALDH5A1	med	5	-0.0257336	0.0272508	0.345004
IL_2	VSIG8	med	3	0.0502718	0.0594509	0.397775
IL_2	RNF138	med	5	0.0525238	0.0270016	0.0517497
IL_2	IL12RB1	med	5	-0.0218761	0.0150916	0.147184
IL_2	IGFBP7	med	6	0.0711824	0.0290577	0.0142978
IL_2	COX14	med	3	-0.00286857	0.0225608	0.898823
IL_2	MFSD6	med	15	0.00997429	0.0110108	0.365007
IL_2	PRKAR2A	med	3	0.022935	0.0598329	0.701484
IL_2	CATSPERG	med	3	-0.0331718	0.0273822	0.225727
IL_2	FBXO28	med	16	0.00411787	0.0142731	0.772959
IL_2	ZNF586	med	11	0.00698306	0.0165697	0.673437
IL_2	GCNT1	med	5	0.047599	0.0332086	0.151762
IL_2	USP47	med	3	-0.0120223	0.0322631	0.709423
IL_2	NPEPL1	med	4	0.00879068	0.0207362	0.671617
IL_2	ORM1	med	9	0.0207763	0.0193244	0.282316
IL_2	STRCP1	med	3	-0.0368177	0.024644	0.13518
IL_2	IPO8	med	23	-0.0157586	0.010537	0.134771
IL_2	RP11-317J10.2	med	7	-0.00992287	0.0214315	0.643362
IL_2	SUPT20H	med	4	-0.0286461	0.0235827	0.224477
IL_2	TRIM68	med	3	0.00530529	0.0367621	0.885252
IL_2	HNRNPUL1	med	3	-0.0152009	0.044461	0.732432
IL_2	ORM2	med	7	0.0130151	0.0159148	0.413474
IL_2	MIR3176	med	3	0.023912	0.0292691	0.413944
IL_2	ST3GAL4	med	3	-0.0279398	0.0536668	0.602635
IL_2	PRPSAP1	med	3	0.0283746	0.053044	0.592701
IL_2	RNLS	med	3	0.0583688	0.0356456	0.101531
IL_2	DOC2GP	med	12	-0.00378569	0.0150282	0.801114
IL_2	EIF4A3	med	4	-0.0131444	0.029436	0.655206
IL_2	DFNB31	med	3	-0.0127882	0.0221064	0.562937
IL_2	POP5	med	3	0.0369345	0.0292431	0.206583
IL_2	OPTN	med	8	0.000201586	0.0121371	0.986748
IL_2	TMEM218	med	6	0.0444138	0.0202694	0.0284389
IL_2	MAN2C1	med	16	-0.00847801	0.0148927	0.569171
IL_2	TSEN54	med	4	-0.0251368	0.0360856	0.48606
IL_2	EVA1B	med	3	-0.0195349	0.0193599	0.312957
IL_2	ZNF317	med	4	-0.00935007	0.026292	0.722122
IL_2	MDM2	med	5	0.0046156	0.0237432	0.845865
IL_2	AKAP13	med	3	0.0223268	0.0259992	0.390479
IL_2	FOXN2	med	5	0.00974871	0.0166525	0.558265
IL_2	LINS	med	18	-0.00424224	0.0108177	0.694941
IL_2	FAM157C	med	5	0.0185198	0.0218667	0.397029
IL_2	SNORD12B	med	4	0.0550444	0.0212223	0.00949487
IL_2	KANK1	med	11	0.00718588	0.0148722	0.628971
IL_2	UCP2	med	12	-0.00543753	0.0163889	0.740054
IL_2	MYL5	med	4	0.00242874	0.0302275	0.93596
IL_2	NDUFS5	med	17	-0.0343099	0.0128951	0.0077982
IL_2	ACOT1	med	5	0.00663548	0.0181399	0.714519
IL_2	TNFSF8	med	4	0.0244692	0.0224902	0.276598
IL_2	SLC35E3	med	11	0.00536075	0.021239	0.800731
IL_2	MPI	med	3	-0.0155722	0.0215567	0.470059
IL_2	RP3-449M8.9	med	3	-0.00880191	0.0343126	0.797548
IL_2	PRKCA	med	8	-0.00696081	0.0295273	0.813633
IL_2	ADSS	med	10	0.00030094	0.01492	0.983908
IL_2	LSMD1	med	5	0.0682917	0.0462541	0.139824
IL_2	CPNE8	med	5	0.0397231	0.0405693	0.32751
IL_2	SSR3	med	3	0.0148034	0.0487039	0.761168
IL_2	CCDC154	med	3	0.0062477	0.0344271	0.855994
IL_2	RIN3	med	3	-0.037425	0.0370669	0.312658
IL_2	NET1	med	7	0.00802906	0.0326034	0.805477
IL_2	ICMT	med	4	0.0290911	0.025876	0.260907
IL_2	2002-09-01	med	13	0.00943993	0.0133535	0.479611
IL_2	ARF4	med	6	-0.00738809	0.028636	0.796407
IL_2	ZMYND15	med	5	0.0208823	0.0232704	0.369519
IL_2	TXNRD2	med	3	-0.0107982	0.0369951	0.770377
IL_2	TPD52L2	med	4	0.0071808	0.0536124	0.893451
IL_2	RP11-347C12.2	med	8	-0.00309271	0.0189491	0.870352
IL_2	MTFP1	med	5	-0.00763003	0.0337391	0.821086
IL_2	DTNB	med	4	0.0641795	0.0416296	0.123152
IL_2	PRPSAP2	med	3	0.011079	0.0297246	0.709356
IL_2	ZYG11B	med	10	0.0124553	0.0137883	0.366351
IL_2	TANK	med	4	0.0119467	0.0306379	0.696588
IL_2	FAM185A	med	3	-0.0132543	0.0447508	0.767092
IL_2	GALNT10	med	6	-0.0506791	0.0246403	0.0397098
IL_2	ZDHHC19	med	4	0.00931774	0.0277781	0.737297
IL_2	RNF185	med	8	0.00659528	0.0139932	0.637413
IL_2	CTB-83J4.2	med	8	0.0275799	0.0283678	0.330939
IL_2	UBTD2	med	3	0.164278	0.0792521	0.0381857
IL_2	TRGV3	med	9	-0.0521011	0.0156382	0.000863276
IL_2	TPM3P9	med	8	-0.00350295	0.0159221	0.825867
IL_2	PTDSS2	med	4	0.0441351	0.0381087	0.246808
IL_2	AC079325.5	med	4	-0.0175782	0.0236728	0.457756
IL_2	HSPA6	med	3	-0.0676784	0.044101	0.124877
IL_2	WDR7	med	3	0.07481	0.0703608	0.287675
IL_2	ITPKB-IT1	med	5	0.031657	0.0400251	0.428986
IL_2	C21orf49	med	5	-0.0327087	0.0346053	0.344561
IL_2	RP11-219E7.1	med	5	-0.000705487	0.0240525	0.976601
IL_2	OSBPL8	med	6	0.0206318	0.0299056	0.490258
IL_2	CCR2	med	4	0.00486638	0.0324649	0.880846
IL_2	TPGS2	med	13	-0.00131247	0.0165136	0.936652
IL_2	PWP1	med	9	-0.0104846	0.0183559	0.567875
IL_2	PLEKHA1	med	6	-0.0218841	0.0195281	0.262437
IL_2	OMA1	med	6	-0.0308567	0.0160435	0.0544406
IL_2	KCNT1	med	3	-0.0120329	0.0359369	0.73775
IL_2	GAA	med	11	-0.024927	0.0138256	0.0713949
IL_2	LRPPRC	med	8	-0.0141747	0.0181106	0.433821
IL_2	PGAM1	med	3	-0.0363039	0.0257647	0.158819
IL_2	RP4-564F22.5	med	10	0.00587398	0.015613	0.706751
IL_2	TMEM245	med	8	0.0207569	0.0134378	0.122429
IL_2	APEX1	med	3	0.0396738	0.0667421	0.552222
IL_2	TAS2R20	med	3	-0.0524337	0.0366855	0.152925
IL_2	CD14	med	10	0.00169481	0.0182759	0.926114
IL_2	RP11-798G7.5	med	4	-0.0296317	0.0293473	0.312644
IL_2	C2orf15	med	9	0.0406681	0.0214522	0.0579923
IL_2	RP11-514P8.2	med	3	0.0199595	0.026341	0.44861
IL_2	CASP5	med	9	0.0333804	0.0226021	0.13971
IL_2	RP11-485G7.6	med	3	0.0460029	0.0574776	0.423501
IL_2	TMED9	med	6	0.0258477	0.0155261	0.0959534
IL_2	CCDC104	med	3	0.0401937	0.0379006	0.288916
IL_2	SNX17	med	3	0.0229495	0.0315245	0.466619
IL_2	ADK	med	16	0.00427834	0.00918206	0.641254
IL_2	NME1	med	8	-0.0101759	0.0172428	0.555089
IL_2	GIPC1	med	4	0.0484789	0.026206	0.0643259
IL_2	RAP1GAP	med	16	-0.0130159	0.0110946	0.240724
IL_2	GDE1	med	7	-0.0321091	0.0267235	0.229546
IL_2	LAMA5	med	3	0.0359952	0.032316	0.265344
IL_2	SKP1	med	3	0.0239581	0.0396921	0.546111
IL_2	CHMP2B	med	4	0.029599	0.039904	0.458235
IL_2	RP11-108M9.4	med	5	0.0529529	0.0238027	0.0261045
IL_2	MFHAS1	med	6	0.0101722	0.0253572	0.688305
IL_2	RP11-4F5.2	med	5	-0.0249041	0.040198	0.535564
IL_2	AC131056.3	med	3	-0.0665832	0.0625759	0.287311
IL_2	TANGO2	med	4	0.0623042	0.0398992	0.118396
IL_2	LYRM5	med	3	0.0223597	0.021543	0.299311
IL_2	KIR3DX1	med	3	-0.00240275	0.0363194	0.947253
IL_2	CTC1	med	10	-0.0152275	0.0124287	0.220504
IL_2	RP11-429J17.2	med	3	0.0317764	0.0304014	0.295916
IL_2	GATM	med	6	0.0225222	0.0171724	0.189676
IL_2	GNG8	med	7	-0.0527967	0.0204452	0.00981304
IL_2	HRK	med	7	0.025011	0.035846	0.485343
IL_2	KRT1	med	18	0.000213462	0.00937578	0.981836
IL_2	LYAR	med	7	0.0437573	0.0203067	0.0311762
IL_2	NUDT7	med	13	0.000308714	0.0170379	0.985544
IL_2	IL1R1	med	3	-0.0581108	0.0525433	0.268743
IL_2	ISG20	med	8	0.0144023	0.0173384	0.406166
IL_2	AC091814.2	med	9	0.00990801	0.0112495	0.378451
IL_2	PTPRJ	med	3	0.0598156	0.0292677	0.0409791
IL_2	LTBR	med	5	0.0176526	0.0187526	0.346528
IL_2	RP11-428G5.5	med	5	0.0212265	0.0259026	0.412517
IL_2	MARK3	med	9	-0.00170587	0.018743	0.927482
IL_2	DDX10P1	med	5	-0.0595697	0.0275468	0.0305808
IL_2	TUBGCP4	med	6	-0.0118619	0.0256338	0.643549
IL_2	PADI2	med	12	0.0231568	0.0177639	0.192375
IL_2	HIVEP3	med	4	-0.0293868	0.0230335	0.202016
IL_2	LINC00338	med	3	0.0318377	0.0324102	0.325936
IL_2	AC127904.2	med	6	-0.00657831	0.0260622	0.800726
IL_2	TP53TG1	med	5	0.0204503	0.0514609	0.691075
IL_2	FST	med	4	0.0225289	0.0237059	0.341933
IL_2	ARHGEF11	med	4	-0.014642	0.0304109	0.63018
IL_2	RPS6KA5	med	5	0.0250325	0.0256098	0.328344
IL_2	TSEN15	med	4	0.00616361	0.0233114	0.791469
IL_2	PLCG2	med	6	0.0249907	0.0261857	0.339899
IL_2	SERBP1P3	med	6	0.0509426	0.0195723	0.00924698
IL_2	MYCBPAP	med	5	0.0109858	0.0212954	0.605941
IL_2	MPST	med	3	-0.0169613	0.0566484	0.764624
IL_2	ASRGL1	med	9	0.00111862	0.0148982	0.940148
IL_2	FARP2	med	6	0.00717654	0.0246353	0.770813
IL_2	SNORD89	med	10	0.0719863	0.0356755	0.0436111
IL_2	LEMD2	med	4	-0.060957	0.0293884	0.0380622
IL_2	ANKRD28	med	4	0.0309449	0.0219016	0.157684
IL_2	C1QTNF6	med	7	0.000498508	0.0158043	0.974837
IL_2	PNPLA7	med	5	0.0021809	0.0113964	0.848237
IL_2	AC073043.2	med	11	-0.0259086	0.0211131	0.219773
IL_2	TMEM206	med	5	-0.0425899	0.0226716	0.0603051
IL_2	KYNU	med	4	-0.0242956	0.0274807	0.376644
IL_2	BAHCC1	med	3	-0.0531008	0.049826	0.286547
IL_2	RP11-611D20.2	med	9	0.00226895	0.0189911	0.9049
IL_2	STRA13	med	4	-0.0326195	0.0238712	0.171789
IL_2	SRSF8	med	4	-0.00837016	0.0435114	0.847455
IL_2	OCM	med	6	-0.0254901	0.0289184	0.378074
IL_2	MSH2	med	5	0.0917525	0.0631104	0.14599
IL_2	PIP5K1B	med	4	-0.0297638	0.0469192	0.525844
IL_2	HLA-K	med	12	0.0338917	0.019547	0.0829428
IL_2	TOB1	med	5	-9.03899e-05	0.0187058	0.996144
IL_2	CTD-2516F10.2	med	4	-0.0207815	0.0251932	0.409436
IL_2	CD209	med	4	-0.00652925	0.0362044	0.856882
IL_2	GADD45A	med	3	-0.108307	0.0772661	0.160991
IL_2	AP001469.9	med	3	-0.00551022	0.024504	0.82208
IL_2	ZDHHC11B	med	4	0.0764842	0.0474763	0.107181
IL_2	APRT	med	5	0.00848454	0.0344215	0.805303
IL_2	RP11-254F7.2	med	8	-0.0301899	0.0157438	0.055165
IL_2	HEY1	med	8	-0.0540449	0.0413663	0.191384
IL_2	CEP170B	med	5	0.0297198	0.0235066	0.206115
IL_2	IREB2	med	8	-0.031746	0.0155621	0.0413543
IL_2	MKNK2	med	3	-0.0105424	0.0267358	0.693346
IL_2	RASSF2	med	4	0.0642253	0.0329044	0.0509532
IL_2	NAGK	med	9	-0.0300092	0.0190799	0.115761
IL_2	TSPO	med	7	-0.00771041	0.0228068	0.735306
IL_2	SARDH	med	4	0.0121683	0.0258616	0.637986
IL_2	LINC00339	med	18	0.0014405	0.0201669	0.943056
IL_2	DDO	med	8	0.0322011	0.0162428	0.0474248
IL_2	TPSAB1	med	8	0.00308404	0.0190242	0.871218
IL_2	ITLN1	med	3	0.00608728	0.0307125	0.842887
IL_2	CRIM1	med	4	0.0309831	0.0337821	0.359067
IL_2	FDFT1	med	14	-0.00606346	0.0129314	0.639144
IL_2	PSMB9	med	7	-0.00403884	0.0190197	0.831834
IL_2	ZKSCAN3	med	3	-0.0331429	0.026323	0.208
IL_2	FAS	med	4	0.0152918	0.0219907	0.48682
IL_2	MLF2	med	4	0.0227894	0.0441175	0.605463
IL_2	SUN1	med	3	0.0554309	0.0405328	0.17145
IL_2	ADHFE1	med	23	0.010489	0.0116347	0.367308
IL_2	DYNLL2	med	4	-0.0120158	0.0250844	0.631928
IL_2	WDR86	med	12	0.000792506	0.0174792	0.963836
IL_2	FCER2	med	4	-0.0178181	0.0206633	0.388519
IL_2	ZC3H12C	med	5	-0.027634	0.0163475	0.0909486
IL_2	MCOLN2	med	6	-0.0357906	0.018623	0.0546246
IL_2	SLC35A1	med	3	0.0341158	0.034446	0.321972
IL_2	RBM11	med	3	-0.0883688	0.0548917	0.107425
IL_2	KBTBD2	med	10	-0.038317	0.016871	0.0231361
IL_2	GPSM1	med	4	0.00483829	0.0321383	0.880334
IL_2	TMEM70	med	3	0.0365875	0.0407235	0.368953
IL_2	PDZD8	med	4	0.0180346	0.0208657	0.387413
IL_2	B3GALT6	med	3	-0.0310424	0.0202916	0.126062
IL_2	PTPLAD2	med	8	-0.0473716	0.0249904	0.0580135
IL_2	C7orf29	med	5	0.0194996	0.0179968	0.278585
IL_2	GPX7	med	24	-0.000636046	0.0115682	0.956152
IL_2	RP11-356N1.2	med	3	0.0662128	0.0222934	0.00297742
IL_2	SC5DL	med	5	-0.0243964	0.0264105	0.355622
IL_2	DCTD	med	8	-0.0170065	0.0136069	0.211358
IL_2	UTP23	med	4	0.014997	0.0164327	0.361436
IL_2	GLT25D1	med	6	0.0111772	0.0196082	0.568659
IL_2	MICAL1	med	10	0.00714884	0.0142722	0.616446
IL_2	C17orf89	med	3	0.0445566	0.102208	0.662879
IL_2	DDX11L2	med	14	0.0637613	0.0222528	0.00416587
IL_2	RP11-85K15.2	med	4	0.0381217	0.0220441	0.0837485
IL_2	RNF166	med	9	-0.0253663	0.0162297	0.118063
IL_2	SIGLEC5	med	19	0.0156636	0.0156402	0.316587
IL_2	SF3A1	med	7	0.0151699	0.0135228	0.261947
IL_2	ATP8B4	med	10	-0.00114421	0.0167078	0.945401
IL_2	PRDM4	med	3	-0.0202415	0.0251611	0.421121
IL_2	GSPT1	med	6	0.00347542	0.0598693	0.953709
IL_2	FAM110B	med	4	-0.0535772	0.0502626	0.286448
IL_2	RNMT	med	4	-0.0185725	0.0191792	0.332862
IL_2	IL10RB	med	7	0.0221734	0.0259605	0.393039
IL_2	C12orf49	med	4	0.0334776	0.041456	0.419352
IL_2	AQP9	med	3	0.0237024	0.0396625	0.550105
IL_2	SLC25A3	med	3	0.0616931	0.0337079	0.0672158
IL_2	CECR1	med	3	0.0182972	0.0181437	0.313232
IL_2	CDK5RAP2	med	15	0.0061903	0.0125869	0.622858
IL_2	GGTA1P	med	6	0.00356644	0.0146277	0.807375
IL_2	GZMB	med	6	0.000185934	0.0213187	0.993041
IL_2	NUP85	med	13	0.013861	0.0205009	0.498967
IL_2	TAF1D	med	6	0.0112152	0.0317439	0.723862
IL_2	FMN1	med	10	0.0247574	0.0210069	0.238583
IL_2	ZNF282	med	7	0.0289644	0.0221872	0.191739
IL_2	DGUOK	med	3	-0.00275967	0.0284382	0.922694
IL_2	BEST1	med	10	-0.00750883	0.0132199	0.57004
IL_2	AP1M1	med	5	0.0207195	0.0145241	0.153706
IL_2	TRBV5-1	med	4	0.00616439	0.0237627	0.795316
IL_2	GNG12-AS1	med	3	0.0130511	0.0491323	0.790523
IL_2	NPAS2	med	5	0.00530962	0.0417474	0.898794
IL_2	PIP4K2C	med	3	0.00765351	0.0472623	0.871356
IL_2	CPNE2	med	6	0.056608	0.0349008	0.10481
IL_2	RP11-445H22.3	med	5	-0.0104642	0.0168552	0.534714
IL_2	SORD	med	3	0.0569526	0.0605672	0.347053
IL_2	AIF1	med	3	-0.0369658	0.050162	0.461166
IL_2	REEP3	med	3	-0.0251374	0.0384997	0.513804
IL_2	SNX6	med	4	-0.0240621	0.0226395	0.287857
IL_2	ID2	med	3	-0.00244258	0.0493774	0.960547
IL_2	IL18BP	med	4	-0.0837208	0.0549644	0.127713
IL_2	ZNF25	med	9	0.0269891	0.0193316	0.16268
IL_2	SLC37A3	med	3	0.00612344	0.023637	0.795588
IL_2	PPARG	med	3	-0.0213086	0.041552	0.608078
IL_2	TFIP11	med	8	0.0168964	0.0264538	0.523009
IL_2	TBL2	med	4	0.0281216	0.0168406	0.0949458
IL_2	SNW1	med	4	-0.0079163	0.0300458	0.792185
IL_2	NEK11	med	4	-0.0326797	0.0624494	0.600767
IL_2	ALDH7A1	med	4	-0.00573893	0.0257757	0.823809
IL_2	TRBV24-1	med	5	-0.050197	0.0190663	0.00846932
IL_2	AHI1	med	14	-0.00495279	0.0130465	0.704224
IL_2	ZNF154	med	11	0.00408114	0.0199302	0.83775
IL_2	AFF3	med	7	-0.00462823	0.0184281	0.801698
IL_2	GPNMB	med	9	0.0269402	0.0401012	0.501708
IL_2	IGLV8-61	med	7	-0.0117772	0.0389374	0.762298
IL_2	RP11-418J17.1	med	5	-0.000530353	0.0170637	0.975205
IL_2	ASNSD1	med	17	-0.0126116	0.0118746	0.288205
IL_2	RP11-95D17.1	med	4	-0.0228367	0.0222326	0.304339
IL_2	ASPHD2	med	4	0.00658431	0.0271585	0.808439
IL_2	FAM192A	med	4	-0.0232534	0.027833	0.403457
IL_2	WDR5B	med	7	0.0243166	0.0189529	0.199491
IL_2	ANKK1	med	7	-0.000147327	0.0248442	0.995269
IL_2	C5orf22	med	3	0.0326998	0.0298179	0.272794
IL_2	RP11-611L7.1	med	3	-0.0274936	0.0231371	0.234718
IL_2	AC011816.1	med	4	0.0261667	0.0303057	0.387904
IL_2	NUDT18	med	8	-0.019092	0.0125603	0.128505
IL_2	FCRL2	med	3	-0.0157021	0.0509514	0.757947
IL_2	VEGFA	med	6	0.0432768	0.0268179	0.106586
IL_2	DDAH1	med	3	0.0287221	0.106213	0.786837
IL_2	TMEM171	med	7	0.00619927	0.0168663	0.713206
IL_2	RP11-807H22.5	med	3	-0.0422133	0.0371923	0.256375
IL_2	MRPS9	med	6	0.0210963	0.0182308	0.247198
IL_2	PIM3	med	8	0.0154645	0.0213979	0.469856
IL_2	MAPK3	med	13	-0.037284	0.0168147	0.0265996
IL_2	RWDD1	med	4	-0.0247245	0.0225415	0.27271
IL_2	PPT1	med	20	-0.00513255	0.0165765	0.756844
IL_2	FBXO6	med	4	-0.0155054	0.0239576	0.5175
IL_2	PKIB	med	4	0.00746839	0.0341187	0.826732
IL_2	SLC37A1	med	6	0.0320901	0.032417	0.322214
IL_2	IP6K2	med	6	0.00376701	0.031199	0.903896
IL_2	CAPN11	med	4	-0.00680166	0.0211536	0.747803
IL_2	RP11-380M21.4	med	7	0.00355062	0.02283	0.876408
IL_2	MCF2L	med	5	-0.00294126	0.0320825	0.926954
IL_2	PLEKHF2	med	4	-0.00811363	0.0296347	0.784247
IL_2	MUSTN1	med	3	0.00189969	0.0295098	0.948672
IL_2	ITIH4	med	11	0.0237575	0.0150988	0.11561
IL_2	CERS6	med	5	0.00240618	0.0426996	0.955062
IL_2	SERPINC1	med	3	0.0781832	0.0340094	0.0215123
IL_2	CST3	med	13	-0.00361309	0.0125813	0.773975
IL_2	CTD-3131K8.2	med	3	-0.0147991	0.0342164	0.665367
IL_2	RHPN2	med	3	-0.00207721	0.0351363	0.952858
IL_2	KCNQ5	med	4	-0.0404634	0.0411005	0.324871
IL_2	EMC1	med	5	0.0124675	0.023718	0.599127
IL_2	IFT140	med	3	0.014059	0.0546763	0.797077
IL_2	TMEM255B	med	3	0.00587176	0.0295079	0.842271
IL_2	EPHX2	med	15	-0.0226492	0.0138967	0.103138
IL_2	PJA2	med	7	0.0241585	0.0176026	0.169928
IL_2	CD226	med	3	-0.0479763	0.0181689	0.00827655
IL_2	GRAMD4	med	8	0.00485257	0.0182343	0.790144
IL_2	CCDC77	med	9	-0.0280193	0.0183434	0.126641
IL_2	TMEM254-AS1	med	5	0.0206711	0.0349242	0.553928
IL_2	PI4KAP2	med	5	-0.0514023	0.0297131	0.0836386
IL_2	COTL1	med	5	-0.0969021	0.0523537	0.064182
IL_2	UBE2D1	med	9	-0.023004	0.0184224	0.211776
IL_2	CSE1L	med	5	0.0386451	0.0239163	0.106127
IL_2	IFNGR2	med	12	0.00243446	0.0175561	0.889713
IL_2	UFSP1	med	11	-0.0289996	0.01762	0.0997978
IL_2	EIF4E3	med	9	-0.0369741	0.0173666	0.0332513
IL_2	ADAR	med	3	-0.0439139	0.0479926	0.360184
IL_2	ZNF362	med	4	-0.00261372	0.0198688	0.895341
IL_2	AP003774.6	med	9	-0.00111358	0.0151875	0.94155
IL_2	JAM3	med	4	-0.0453814	0.0475669	0.340056
IL_2	TTC12	med	14	0.0242475	0.0174779	0.165344
IL_2	NLRC4	med	3	0.0203309	0.0298554	0.495885
IL_2	PDK4	med	5	-0.0447651	0.0366976	0.222528
IL_2	RP11-439L8.4	med	4	0.00655946	0.0245686	0.78948
IL_2	PTBP2	med	7	0.0140407	0.0189111	0.45781
IL_2	FMO5	med	3	0.0275264	0.0393533	0.484259
IL_2	FADS2	med	10	0.0293351	0.0156657	0.0611272
IL_2	TRBV6-5	med	5	-0.00735386	0.0270017	0.785355
IL_2	C11orf21	med	6	0.00991221	0.0260912	0.704015
IL_2	SCAP	med	8	-0.0119544	0.0172165	0.487458
IL_2	NCAPD3	med	5	0.016581	0.0252979	0.512192
IL_2	IQGAP2	med	12	-0.0125901	0.0154846	0.416174
IL_2	ALOX12	med	3	0.0409536	0.0443014	0.355261
IL_2	OXR1	med	3	-0.00174728	0.049783	0.972002
IL_2	CD27	med	4	-0.0558958	0.064451	0.385799
IL_2	PRPF31	med	3	0.0150642	0.0199692	0.450627
IL_2	RP11-849F2.8	med	10	-0.0026713	0.0152582	0.861022
IL_2	CEP85L	med	6	-0.023653	0.0326903	0.469343
IL_2	MAML3	med	3	-0.0183928	0.0270256	0.496145
IL_2	PMS2P3	med	4	-0.0410648	0.0167607	0.0142832
IL_2	CSRP1	med	3	0.0117535	0.0416742	0.777919
IL_2	HEMK1	med	4	0.01425	0.0326093	0.662118
IL_2	CA13	med	3	0.0115014	0.030422	0.705386
IL_2	C9orf114	med	3	0.00591666	0.0381642	0.876796
IL_2	FGD3	med	5	0.00897876	0.0160905	0.576833
IL_2	RP11-159D12.9	med	3	-0.0003555	0.0324904	0.99127
IL_2	OVGP1	med	7	0.00631626	0.0162823	0.698074
IL_2	CHSY1	med	6	0.0385548	0.01803	0.0324871
IL_2	RP11-661A12.9	med	6	-0.00479446	0.0254216	0.850408
IL_2	CGGBP1	med	10	0.0287206	0.0186437	0.123438
IL_2	DDX59	med	11	0.0159411	0.0153187	0.298047
IL_2	ZNF548	med	15	-0.00512321	0.0170293	0.763531
IL_2	NOC4L	med	7	-0.00447842	0.0242637	0.853564
IL_2	ZNF302	med	3	-0.00781595	0.0150936	0.604576
IL_2	WARS2	med	17	-0.0202666	0.0136139	0.136575
IL_2	POC5	med	11	-0.0161021	0.0229517	0.48295
IL_2	AGPS	med	3	0.0458528	0.0287246	0.110424
IL_2	AP001610.5	med	4	0.00588967	0.0299399	0.844049
IL_2	IQSEC1	med	4	-0.0535863	0.0318514	0.0924943
IL_2	SLC5A6	med	8	0.0382252	0.020449	0.0615825
IL_2	GHRLOS	med	4	-0.0172798	0.0180462	0.338301
IL_2	BTN2A1	med	16	0.0215649	0.0172881	0.212258
IL_2	PKD1P1	med	14	0.00784289	0.0121199	0.51756
IL_2	FRMD3	med	8	0.0348532	0.0195999	0.0753652
IL_2	OSTF1	med	3	-0.0430282	0.0257775	0.0950746
IL_2	SLC22A23	med	6	0.011055	0.0203182	0.586379
IL_2	RRAGD	med	14	0.000590928	0.0147243	0.967987
IL_2	TM9SF2	med	3	0.024386	0.0436176	0.576103
IL_2	CACNB4	med	3	0.0538721	0.0738926	0.465965
IL_2	NUDT6	med	3	-0.00676649	0.0263295	0.797185
IL_2	TAS2R5	med	3	0.00715101	0.0255573	0.779628
IL_2	TESK2	med	4	-0.0269071	0.022397	0.229608
IL_2	RP1-90L6.2	med	5	0.023817	0.0289252	0.41028
IL_2	GLYCTK	med	11	0.00928857	0.0176338	0.598369
IL_2	PHLPP2	med	7	-0.00397442	0.0188091	0.832651
IL_2	XCL2	med	6	-0.00122926	0.0132923	0.926317
IL_2	HLA-DQB2	med	6	-0.0741744	0.0306811	0.0156233
IL_2	CBLN3	med	16	0.0110969	0.0114048	0.330555
IL_2	ACOT13	med	4	0.0164338	0.022812	0.471278
IL_2	MUTYH	med	3	0.0625585	0.0230837	0.00672684
IL_2	ANXA6	med	11	0.00146258	0.0204977	0.943117
IL_2	TBC1D7	med	10	0.0237338	0.013961	0.0891306
IL_2	DRD4	med	3	0.0436067	0.0396192	0.27105
IL_2	RP11-1319K7.1	med	4	-0.0149214	0.0391464	0.703078
IL_2	TRPC2	med	4	0.0238427	0.0286265	0.404906
IL_2	ARSG	med	6	-0.0315573	0.0361582	0.382796
IL_2	CTD-2292M16.8	med	3	0.0160888	0.0310594	0.604457
IL_2	TRIP11	med	3	0.0151922	0.0261868	0.561814
IL_2	NYNRIN	med	3	-0.00112999	0.0230837	0.960958
IL_2	VWA7	med	5	0.0122203	0.0395033	0.757055
IL_2	RPH3AL	med	4	0.0404061	0.0198758	0.0420592
IL_2	ZNF28	med	4	-0.0135073	0.0656242	0.836925
IL_2	AP002954.4	med	11	0.0139297	0.0168061	0.40719
IL_2	ZNF266	med	15	-0.0153738	0.00876878	0.0795614
IL_2	CHD2	med	3	0.0509836	0.0342052	0.136087
IL_2	C6orf163	med	4	0.0153924	0.0253309	0.543418
IL_2	SLC25A29	med	11	0.000757128	0.0133161	0.954658
IL_2	GNS	med	3	-0.0145685	0.0480752	0.761863
IL_2	ACSL5	med	7	0.00903398	0.0162053	0.577206
IL_2	AGAP3	med	6	-0.0251316	0.0190719	0.187596
IL_2	RP11-1026M7.2	med	3	0.0547306	0.0402533	0.17394
IL_2	STAB1	med	5	0.0252734	0.0257723	0.326771
IL_2	RPAP1	med	8	-0.00566113	0.0158513	0.720987
IL_2	RCVRN	med	5	-0.00744651	0.0163409	0.648607
IL_2	DEPTOR	med	3	0.024143	0.0327234	0.460642
IL_2	RFFL	med	4	0.0263787	0.0223466	0.237828
IL_2	GAPDH	med	3	0.0640495	0.0247734	0.00972603
IL_2	ELAC2	med	5	-0.000128187	0.0175056	0.994157
IL_2	RPL7AP64	med	3	0.0191188	0.0348599	0.583385
IL_2	VIT	med	3	0.0064105	0.0218026	0.768739
IL_2	SPTLC2	med	8	-0.0129322	0.0194297	0.505671
IL_2	VWF	med	10	0.00773917	0.0157337	0.622802
IL_2	RPS9	med	6	-0.0410103	0.0181843	0.024117
IL_2	AC017099.3	med	9	-0.00523283	0.020165	0.795249
IL_2	HP	med	22	-0.00331772	0.0119168	0.780699
IL_2	SP140	med	4	-0.00263934	0.0249994	0.915919
IL_2	PROSER2	med	3	0.033848	0.0283442	0.232408
IL_2	ARPC3	med	3	0.0131463	0.042974	0.759671
IL_2	SPATA7	med	4	-0.0089178	0.0343612	0.795225
IL_2	CTC-510F12.4	med	11	-0.0255873	0.0171544	0.135806
IL_2	RP11-421F16.3	med	5	0.0221851	0.0181747	0.222214
IL_2	RPS18	med	4	0.00598904	0.0276195	0.828332
IL_2	NUDT1	med	4	-0.0099293	0.0329179	0.762927
IL_2	EGLN2	med	11	0.00424122	0.0159413	0.790199
IL_2	ATL3	med	3	-0.0231622	0.0263859	0.38004
IL_2	RP3-395M20.9	med	4	-0.0325632	0.0209138	0.119466
IL_2	ZNF480	med	4	0.0179384	0.0285383	0.52963
IL_2	AC022431.2	med	6	0.0244315	0.0302941	0.419968
IL_2	B3GNT2	med	6	-0.0143736	0.0190049	0.449461
IL_2	DCPS	med	11	0.00180786	0.0193272	0.925475
IL_2	BNIPL	med	6	0.0216303	0.0190875	0.257123
IL_2	ALDH2	med	7	0.0161771	0.0176543	0.359495
IL_2	HEG1	med	5	-0.0110892	0.0261285	0.671268
IL_2	AC022498.1	med	3	0.0127543	0.0219152	0.560576
IL_2	UPF3A	med	6	0.0648939	0.0466958	0.164615
IL_2	MED21	med	4	0.0275402	0.0400974	0.492189
IL_2	ACPP	med	10	0.00403075	0.014409	0.779679
IL_2	TRAPPC2L	med	4	-0.0142705	0.0298076	0.632113
IL_2	LMBRD2	med	3	0.0566172	0.0282634	0.0451561
IL_2	KDM1B	med	5	0.0183048	0.0281814	0.515993
IL_2	CTC-462L7.1	med	3	-0.0160833	0.0249975	0.519966
IL_2	ENOSF1	med	10	0.0232931	0.0188955	0.217675
IL_2	RNF215	med	3	0.0702013	0.0410229	0.0870309
IL_2	C2orf62	med	3	0.00434289	0.024488	0.859235
IL_2	FAM118B	med	9	0.00515629	0.0133284	0.698856
IL_2	TPGS1	med	3	0.0408614	0.0517061	0.429375
IL_2	TECPR1	med	14	-0.0228681	0.0179288	0.202134
IL_2	TSPAN14	med	5	0.0657333	0.0260492	0.0116217
IL_2	BFSP1	med	5	-0.0364432	0.050847	0.473546
IL_2	ARID5B	med	5	-0.0238891	0.0182012	0.189352
IL_2	ZNHIT6	med	3	0.0332359	0.0208414	0.110778
IL_2	RAB40B	med	3	0.120551	0.0475989	0.0113204
IL_2	SOD2	med	5	0.0284435	0.0123638	0.0214168
IL_2	HBM	med	5	-0.021036	0.0301377	0.48518
IL_2	RP11-738E22.3	med	6	-0.0155605	0.020184	0.440747
IL_2	RPAP3	med	7	0.0228856	0.0138816	0.0992235
IL_2	RP1-102E24.8	med	3	0.0213465	0.025466	0.4019
IL_2	CLUHP3	med	8	0.0140614	0.0153906	0.360908
IL_2	PDCD4	med	3	0.00600666	0.0278341	0.829142
IL_2	TYW1B	med	17	0.0120162	0.0178297	0.500348
IL_2	RP11-707O23.5	med	7	0.0289306	0.013995	0.0387144
IL_2	POU5F1	med	7	0.0552491	0.0206559	0.00747871
IL_2	TYSND1	med	7	-0.030821	0.0188116	0.101336
IL_2	AASDH	med	8	-0.00636061	0.0148799	0.669042
IL_2	AF131215.9	med	13	-0.0146678	0.0185984	0.430312
IL_2	PCP2	med	3	0.00906712	0.0184092	0.622344
IL_2	C20orf27	med	11	-0.00150387	0.0114739	0.895721
IL_2	DERL1	med	4	0.0318586	0.0413695	0.441242
IL_2	LYST	med	3	-0.117217	0.0722568	0.104754
IL_2	RPF2	med	8	-0.0094942	0.0153093	0.535153
IL_2	POLR3H	med	3	-0.054591	0.0591045	0.355676
IL_2	CCT6P3	med	5	0.00727337	0.0153713	0.636085
IL_2	SYS1	med	8	-0.00166227	0.0124134	0.893475
IL_2	PSMB3	med	3	0.0061881	0.0306193	0.83984
IL_2	RP11-422J8.1	med	17	0.00563259	0.0123972	0.649581
IL_2	S1PR3	med	4	-0.00749712	0.0286239	0.793385
IL_2	ATP6V1C1	med	3	0.0196839	0.0209472	0.347377
IL_2	HLA-DPB2	med	8	-0.0163993	0.0323923	0.612667
IL_2	PRDX1	med	4	0.042002	0.0279703	0.133184
IL_2	WASH3P	med	5	-0.0264546	0.0315616	0.401924
IL_2	PKP2	med	4	0.0250492	0.0374744	0.503855
IL_2	FAM69B	med	5	0.00857045	0.0189063	0.650324
IL_2	AP003774.1	med	11	-0.0109593	0.0105027	0.296728
IL_2	INADL	med	7	0.018729	0.0274575	0.49517
IL_2	DENND3	med	5	0.00516254	0.0194665	0.790854
IL_2	ZNF330	med	3	0.0465759	0.0262861	0.0764142
IL_2	ME3	med	13	-0.00152737	0.0183451	0.933646
IL_2	LAT2	med	5	-0.0389594	0.0386142	0.313004
IL_2	MFN1	med	3	-0.0399819	0.0423037	0.344601
IL_2	RP11-457M11.5	med	13	-0.00776865	0.0175833	0.65862
IL_2	TGFBI	med	11	-0.0104121	0.0119233	0.382524
IL_2	KLRC2	med	6	0.00389404	0.0152625	0.798616
IL_2	OPA1	med	3	-0.00891426	0.0240657	0.711074
IL_2	RP11-466A19.1	med	3	0.0633915	0.0590624	0.283138
IL_2	CDK5R1	med	14	-0.0196741	0.0111031	0.0764038
IL_2	FHL3	med	15	-0.00555811	0.0102835	0.588861
IL_2	ITFG3	med	3	-0.024544	0.0300508	0.414071
IL_2	SLC41A1	med	3	-0.0365876	0.0238235	0.124593
IL_2	USP35	med	4	0.0237583	0.0317375	0.454105
IL_2	ZNF514	med	9	0.011703	0.0117357	0.318663
IL_2	ANKRD26	med	3	0.0227548	0.0238931	0.340915
IL_2	ADA	med	7	-0.0119738	0.0201018	0.551405
IL_2	SNTB1	med	4	-0.00849076	0.0514836	0.869006
IL_2	ZFP30	med	7	0.0106136	0.0200809	0.597123
IL_2	HDHD3	med	5	-0.00248509	0.0164595	0.87999
IL_2	AC125238.4	med	3	-0.0190187	0.019776	0.336197
IL_2	AC004824.2	med	6	0.0126245	0.0185886	0.497041
IL_2	RP11-540B6.6	med	4	0.0299923	0.0366233	0.41282
IL_2	C7orf41	med	4	-0.02282	0.0323737	0.480876
IL_2	KLHL7-AS1	med	10	-0.0197672	0.0296372	0.50479
IL_2	HPCAL1	med	7	0.019938	0.0167949	0.235171
IL_2	RP11-809O17.1	med	6	0.0206358	0.0160716	0.199146
IL_2	RP13-578N3.3	med	4	-0.0167807	0.0173648	0.333863
IL_2	RP11-497H16.7	med	3	0.0103875	0.0653051	0.87362
IL_2	RP11-540B6.2	med	3	-0.00316843	0.0187004	0.865457
IL_2	FOXP1-IT1	med	4	-0.0107255	0.0327331	0.743164
IL_2	PLXDC2	med	4	-0.0278956	0.0470013	0.552842
IL_2	TMEM241	med	7	0.0941724	0.0471349	0.0457238
IL_2	MARCH3	med	3	-0.009518	0.0303006	0.75343
IL_2	ATP13A4	med	3	0.0504944	0.0262976	0.0548437
IL_2	RPA1	med	10	0.038946	0.0178469	0.0290925
IL_2	ADAT1	med	16	0.0173168	0.014913	0.245565
IL_2	U7	med	4	-0.00773925	0.0246895	0.753929
IL_2	EIF4EBP2	med	5	0.0190934	0.041215	0.643176
IL_2	THBS3	med	13	-0.00502395	0.0166249	0.762505
IL_2	CD68	med	3	-0.0459444	0.0326256	0.159062
IL_2	ZNF559	med	7	0.00574306	0.0155564	0.711996
IL_2	RP11-797A18.6	med	7	0.00716913	0.0230775	0.756063
IL_2	RSPH3	med	8	-0.0272769	0.0157505	0.0833058
IL_2	MTFR1	med	8	-0.0210577	0.0133054	0.113503
IL_2	HTATIP2	med	11	0.0421088	0.0200656	0.0358559
IL_2	SPRED1	med	3	0.112876	0.0681132	0.0974832
IL_2	MFN2	med	10	0.00175672	0.0156891	0.910847
IL_2	CDKN2D	med	3	0.0367288	0.0373782	0.325792
IL_2	GRAMD3	med	5	-0.0145773	0.0389896	0.708497
IL_2	LINC00680	med	6	0.013133	0.0136978	0.337674
IL_2	SLC22A15	med	13	-0.0158856	0.0241764	0.511135
IL_2	SPG7	med	4	0.00697656	0.0290784	0.81039
IL_2	LAPTM5	med	4	0.0495855	0.0212927	0.0198717
IL_2	NHP2L1	med	7	0.00241049	0.0217466	0.91174
IL_2	C15orf52	med	4	-0.0066743	0.0351447	0.84938
IL_2	ZNF24	med	4	0.0274436	0.0322205	0.394357
IL_2	SYTL3	med	3	-0.0290002	0.0361321	0.422196
IL_2	N4BP2L2	med	3	-0.171096	0.0956295	0.07359
IL_2	TRAV1-1	med	6	-0.00356187	0.0253174	0.888116
IL_2	ADCK2	med	8	-0.0363121	0.014934	0.0150365
IL_2	PFKFB3	med	7	0.0122498	0.0410986	0.765657
IL_2	TRPC3	med	3	-0.0126134	0.0261207	0.629174
IL_2	LDHC	med	8	0.0118455	0.0209905	0.572532
IL_2	CDC5L	med	3	-0.0451479	0.0699128	0.518425
IL_2	CLEC4G	med	9	0.0109421	0.0165144	0.5076
IL_2	RRP8	med	7	0.0161295	0.0210107	0.442678
IL_2	MRPS21	med	6	0.0333113	0.0200375	0.0964238
IL_2	PSD4	med	14	-0.0415981	0.0169143	0.0139188
IL_2	RPL27A	med	3	0.00215575	0.038488	0.955333
IL_2	TREML4	med	15	-0.00442038	0.0129655	0.733153
IL_2	CTB-113P19.3	med	3	0.0121381	0.036657	0.74055
IL_2	GPR75-ASB3	med	3	-0.0281433	0.0488188	0.564287
IL_2	2009-09-01	med	3	0.071038	0.0466188	0.127557
IL_2	MBP	med	9	-0.0112739	0.0164088	0.492044
IL_2	PRKCDBP	med	15	-0.00190053	0.0156089	0.903089
IL_2	SLC39A1	med	6	-0.0185928	0.0231411	0.421713
IL_2	LIMS2	med	6	-0.0139662	0.0197104	0.478592
IL_2	GTF2F2	med	9	0.0256415	0.0121319	0.0345534
IL_2	IFI35	med	3	-0.0771923	0.0405284	0.0568256
IL_2	TTC17	med	3	-0.00433503	0.0525135	0.934209
IL_2	CTD-2308N23.2	med	3	-0.0891353	0.0636781	0.161579
IL_2	FAM115D	med	3	-0.0257899	0.0302626	0.394101
IL_2	ODF2L	med	12	0.0134907	0.0141626	0.340812
IL_2	RALBP1	med	9	-0.0131226	0.0118024	0.266198
IL_2	MVB12B	med	13	0.00174902	0.0131931	0.894533
IL_2	BMPR2	med	6	0.031174	0.0232894	0.180717
IL_2	MYOM2	med	19	0.0167318	0.0113356	0.139933
IL_2	TRADD	med	3	0.0528143	0.0324871	0.104013
IL_2	CTD-2547E10.2	med	4	0.0451647	0.0562529	0.42204
IL_2	ELOF1	med	3	-0.0126149	0.0312022	0.685997
IL_2	RP13-93L13.1	med	3	-0.0106657	0.0308812	0.729811
IL_2	RRN3P1	med	7	0.0124666	0.021228	0.557023
IL_2	PKN3	med	4	-0.00384744	0.0153947	0.80265
IL_2	MAP3K8	med	5	0.077354	0.0339852	0.0228396
IL_2	STARD10	med	7	-0.0153908	0.0172919	0.373433
IL_2	MRPL52	med	8	0.00753944	0.0132452	0.569206
IL_2	IDUA	med	4	0.0123582	0.0236854	0.601835
IL_2	RP11-229P13.19	med	8	0.000681121	0.0190304	0.971449
IL_2	CTD-3064M3.3	med	3	-0.0189477	0.0311183	0.542595
IL_2	PUS7L	med	4	0.0210096	0.0560644	0.707853
IL_2	LRPAP1	med	3	0.0106782	0.0279026	0.701944
IL_2	TRIM2	med	4	0.0685121	0.0491872	0.163655
IL_2	PDE8B	med	4	0.0222067	0.0244477	0.363701
IL_2	PEPD	med	4	-0.0283249	0.0307191	0.356497
IL_2	NECAP2	med	10	-0.0172491	0.0180096	0.338176
IL_2	AC006547.14	med	3	-0.10569	0.056506	0.0614263
IL_2	SMYD2	med	3	-0.00429407	0.0526668	0.935018
IL_2	EBF4	med	5	0.00849163	0.026209	0.745941
IL_2	SKP2	med	5	-0.0120428	0.0272355	0.658364
IL_2	CRLS1	med	4	0.0338111	0.060593	0.576842
IL_2	ATPAF2	med	4	0.0398281	0.0125884	0.00155677
IL_2	RASGRP4	med	6	-0.00466658	0.03252	0.885896
IL_2	SNHG9	med	6	-0.0111945	0.013687	0.413421
IL_2	KCTD10	med	13	-0.0146771	0.0118223	0.214427
IL_2	AC093673.5	med	5	0.0449897	0.036666	0.219817
IL_2	LRRFIP1	med	3	-0.00693856	0.025575	0.786158
IL_2	MCM8	med	6	0.0114731	0.0194977	0.556243
IL_2	ABCC5	med	19	-0.00353954	0.011595	0.760164
IL_2	GOLGA6L5	med	6	0.040915	0.0246761	0.0973007
IL_2	TMEM116	med	11	-0.00691124	0.0157919	0.661643
IL_2	RP11-834C11.4	med	5	0.0114223	0.0246025	0.642451
IL_2	TCTN3	med	5	-0.0191293	0.0174022	0.271661
IL_2	C12orf52	med	6	-0.0132555	0.0302582	0.661328
IL_2	KCNK6	med	5	0.0297962	0.0259363	0.250629
IL_2	CMKLR1	med	9	-0.0106007	0.0126556	0.402242
IL_2	OR52N4	med	4	-0.0123765	0.0360447	0.731323
IL_2	GLS	med	3	0.00502723	0.030777	0.870248
IL_2	DLEU7	med	3	0.0462179	0.0650249	0.477225
IL_2	ZNF543	med	6	0.010713	0.024814	0.665935
IL_2	PASK	med	5	-0.0296751	0.0239153	0.214663
IL_2	RP4-756H11.3	med	9	-0.00322263	0.0144648	0.823698
IL_2	RNGTT	med	11	0.00856779	0.0157708	0.586944
IL_2	ANO9	med	5	-0.00399178	0.02559	0.876041
IL_2	RP11-401P9.4	med	3	-0.0588307	0.0620127	0.342779
IL_2	COPS6	med	3	-0.00095694	0.017001	0.955113
IL_2	RP11-403A21.2	med	4	-0.0207227	0.0227585	0.362533
IL_2	XRCC6BP1	med	12	-0.00638407	0.01646	0.698124
IL_2	IGHMBP2	med	15	0.0103627	0.00968682	0.284719
IL_2	TRAV26-2	med	5	-0.014241	0.0218081	0.513749
IL_2	HIATL2	med	3	-0.0433386	0.0454473	0.340286
IL_2	ALDH16A1	med	3	-0.00253605	0.0197518	0.897835
IL_2	POLI	med	6	0.00365778	0.0215763	0.865381
IL_2	DDX11L10	med	7	-0.0336194	0.0169393	0.0471773
IL_2	GPR65	med	6	-0.0148988	0.0198166	0.45215
IL_2	APPL2	med	11	-0.00137054	0.0256108	0.957322
IL_2	SLAIN2	med	3	0.0528788	0.0438256	0.227597
IL_2	KDSR	med	5	0.00243994	0.0218789	0.911204
IL_2	ZRANB1	med	6	-0.00197781	0.0123161	0.872418
IL_2	TMEM204	med	10	-0.0385981	0.0242285	0.111141
IL_2	ZDHHC20	med	3	-0.0233094	0.0311861	0.454806
IL_2	DMPK	med	4	-0.0564139	0.0209712	0.00714375
IL_2	RP11-539L10.2	med	3	0.0761552	0.0283029	0.00712985
IL_2	SH3PXD2B	med	3	-0.0246428	0.0255964	0.335675
IL_2	RP11-18H21.1	med	11	0.00855599	0.0143034	0.54972
IL_2	USP40	med	6	0.0268169	0.0163203	0.10035
IL_2	TMEM14C	med	9	0.0327959	0.0172492	0.0572628
IL_2	MCTP1	med	16	0.0105171	0.013792	0.445732
IL_2	NDUFB2	med	4	-0.00791572	0.0249016	0.750576
IL_2	PAM	med	22	-0.00710096	0.0100752	0.480936
IL_2	DHRS7	med	4	0.0227816	0.0195624	0.244197
IL_2	PIGM	med	6	-0.0044769	0.0229064	0.845046
IL_2	TRBV2	med	4	0.00936433	0.0372311	0.801413
IL_2	RP5-1021I20.1	med	12	0.00933041	0.00949575	0.32581
IL_2	CHST11	med	4	0.00301299	0.0588684	0.959181
IL_2	MYO16-AS1	med	8	-0.0134958	0.0208811	0.518074
IL_2	WASH2P	med	8	-0.032475	0.0387525	0.402024
IL_2	OSGIN1	med	5	0.0143615	0.0246594	0.5603
IL_2	ZNF138	med	6	-0.00297504	0.0301293	0.921343
IL_2	PEX2	med	3	-0.0560996	0.0390113	0.150424
IL_2	CTD-2353F22.1	med	11	-0.0046933	0.0148771	0.752404
IL_2	PIAS2	med	8	0.00392406	0.0271087	0.884906
IL_2	MAP3K2	med	12	0.0103522	0.0152334	0.496773
IL_2	RHOT1	med	4	-0.0066504	0.0241305	0.782855
IL_2	RP11-326C3.12	med	6	0.00802309	0.0179605	0.655087
IL_2	FAM86B1	med	3	-0.0395206	0.0331849	0.233684
IL_2	GPATCH1	med	5	0.0240793	0.0251045	0.337476
IL_2	NUAK2	med	5	-0.00769611	0.0199199	0.699235
IL_2	RP5-1157M23.2	med	3	0.0131737	0.0257839	0.609403
IL_2	DNAJA3	med	4	0.0173341	0.0233122	0.45714
IL_2	PRAMEF24P	med	3	0.0751354	0.0391256	0.0548119
IL_2	IVD	med	12	-0.0146167	0.0114021	0.199866
IL_2	NUP107	med	16	0.013584	0.0213796	0.525186
IL_2	POLR1B	med	4	0.00468793	0.0242888	0.846953
IL_2	RP11-107F6.3	med	3	-0.0442618	0.0253718	0.0810673
IL_2	CLOCK	med	3	0.0264798	0.0561017	0.636929
IL_2	SNRNP25	med	6	-0.0245938	0.0147842	0.0962096
IL_2	ARHGAP11A	med	3	0.00467497	0.0269084	0.862073
IL_2	KIAA0355	med	5	0.00956347	0.030877	0.756768
IL_2	MGST1	med	4	-0.00657929	0.0369105	0.858527
IL_2	RP11-284N8.3	med	3	0.046627	0.0439407	0.288629
IL_2	FUT7	med	5	0.0110107	0.0175389	0.530145
IL_2	FBXO41	med	3	0.0152184	0.0320543	0.63495
IL_2	MLTK	med	7	-0.0259807	0.0229555	0.257725
IL_2	GATAD1	med	3	-0.0184319	0.0389917	0.636418
IL_2	AC046143.7	med	3	-0.110464	0.0845228	0.191243
IL_2	ENTPD1	med	10	-0.0184015	0.0148253	0.214523
IL_2	UPK3B	med	9	-0.00630695	0.0167229	0.706066
IL_2	PLA2G4C	med	13	-0.00712724	0.0129805	0.582956
IL_2	RIOK2	med	3	0.0182249	0.0305554	0.550873
IL_2	ASIC1	med	3	0.015625	0.0532421	0.769162
IL_2	SRBD1	med	5	-0.0139072	0.0153498	0.364923
IL_2	FADD	med	3	-0.0268894	0.022532	0.232718
IL_2	WAC	med	4	0.0158298	0.026701	0.553279
IL_2	LARGE	med	6	0.00102915	0.0290234	0.971713
IL_2	DEGS1	med	10	0.00933346	0.0130229	0.473563
IL_2	LGALS9	med	10	0.015812	0.0193282	0.413311
IL_2	PCM1	med	9	-0.0222758	0.0232293	0.337583
IL_2	CTD-3088G3.8	med	4	0.00627638	0.0483659	0.896749
IL_2	EXO5	med	3	0.0224895	0.0436013	0.605996
IL_2	EFEMP2	med	6	-0.0119548	0.0216793	0.581331
IL_2	AC068282.3	med	13	-0.0117447	0.0165635	0.47828
IL_2	AC108488.3	med	4	-0.00547518	0.0207919	0.792294
IL_2	RP11-774O3.3	med	8	-0.0173078	0.0122847	0.158868
IL_2	C1orf162	med	5	-0.0132208	0.0295404	0.654478
IL_2	LRRN3	med	3	0.0195967	0.0483555	0.685284
IL_2	EEF1DP3	med	3	-0.0173861	0.0244527	0.477079
IL_2	GIMAP4	med	5	-0.00887713	0.010928	0.416605
IL_2	PSAT1	med	13	-0.0266785	0.017242	0.121792
IL_2	SNX11	med	11	0.0181978	0.0195741	0.352532
IL_2	RP11-87G24.3	med	5	0.0117268	0.0383584	0.759821
IL_2	FFAR3	med	3	-0.0122145	0.0233037	0.600179
IL_2	CTD-2258A20.4	med	9	0.0041209	0.0161128	0.798142
IL_2	RP11-597D13.9	med	5	0.0381641	0.0243489	0.117025
IL_2	TMEM140	med	14	0.0271523	0.0149036	0.068476
IL_2	CALCRL	med	3	-0.0350611	0.0314624	0.265116
IL_2	FAM110A	med	3	0.0161931	0.0161234	0.315221
IL_2	STEAP4	med	13	0.0157706	0.00894011	0.077727
IL_2	TUBA1C	med	3	-0.00271744	0.0253634	0.914678
IL_2	NOP10	med	6	-0.00428104	0.0192713	0.8242
IL_2	PPARGC1A	med	7	-0.00846085	0.0131388	0.519602
IL_2	MAFB	med	3	-0.00776367	0.0325904	0.81171
IL_2	EFCAB8	med	3	-0.0709657	0.074578	0.341318
IL_2	ENPP2	med	4	0.0198311	0.0254838	0.43646
IL_2	KRT8P46	med	3	0.0676619	0.025254	0.00737859
IL_2	ZNF365	med	8	-0.0421969	0.0201876	0.0365966
IL_2	SERPINB8	med	9	0.0385921	0.0187521	0.0395884
IL_2	H6PD	med	9	-0.0309775	0.0129713	0.0169335
IL_2	AKR7A2	med	9	-0.0186402	0.0211661	0.3785
IL_2	UST	med	5	0.0125214	0.0167887	0.455773
IL_2	CIRH1A	med	6	0.000259889	0.0129519	0.983991
IL_2	CHRAC1	med	4	-0.0522999	0.0271252	0.0538438
IL_2	CD2BP2	med	3	-0.117699	0.0586502	0.0447722
IL_2	FKBP15	med	5	0.0147489	0.0199963	0.460769
IL_2	AVPI1	med	3	-0.00327782	0.0446212	0.941441
IL_2	PNMA1	med	3	-0.0274799	0.0410641	0.503371
IL_2	CRYZ	med	15	0.00629165	0.0123628	0.610808
IL_2	CDC14A	med	9	-0.00180849	0.0178125	0.91913
IL_2	SARM1	med	3	-0.0233141	0.0227577	0.305624
IL_2	MKRN2	med	6	-0.0165904	0.0327133	0.612054
IL_2	TMEM44	med	4	-0.00845375	0.026068	0.745713
IL_2	ERMAP	med	13	-0.0137857	0.00989969	0.163761
IL_2	LCAT	med	4	0.0100612	0.0307302	0.743363
IL_2	TTC37	med	4	0.0104509	0.0284898	0.713746
IL_2	ZDHHC7	med	10	-0.0043846	0.0162253	0.786982
IL_2	RP11-493L12.5	med	3	-0.0754518	0.0311755	0.0155109
IL_2	HPS3	med	3	0.0488146	0.0251058	0.0518529
IL_2	STMN3	med	4	0.00270721	0.0241566	0.910768
IL_2	GLB1	med	7	0.0539572	0.0304841	0.0767251
IL_2	CCNT2	med	3	-0.00374666	0.0299368	0.900403
IL_2	KLF5	med	3	-0.00958405	0.0394841	0.808213
IL_2	RP11-53B2.2	med	4	-0.00262502	0.019161	0.891032
IL_2	EDEM2	med	5	-0.0139918	0.0197998	0.479776
IL_2	RYR1	med	3	-0.0777984	0.0350435	0.0264153
IL_2	ZNF773	med	3	0.00893226	0.0340633	0.793148
IL_2	PHOSPHO2	med	9	-0.0145528	0.0157927	0.356795
IL_2	CHN2	med	12	-0.0124926	0.0128643	0.331494
IL_2	DND1P1	med	4	0.0350768	0.0164822	0.0333238
IL_2	LFNG	med	3	-0.00158245	0.015386	0.918082
IL_2	TOP3BP1	med	6	-0.0412052	0.0281752	0.143615
IL_2	HM13	med	6	-0.02094	0.0224622	0.351216
IL_2	TMEM194B	med	5	-0.0378551	0.0196621	0.0541944
IL_2	APCDD1	med	5	-0.0109573	0.0305113	0.719503
IL_2	SCGB3A1	med	14	-0.00355611	0.0106943	0.739493
IL_2	RNF32	med	4	0.0421536	0.0379731	0.26696
IL_2	GBA2	med	16	0.026746	0.0182157	0.142025
IL_2	TIGD2	med	3	-0.0354622	0.0351249	0.312685
IL_2	DCTN5	med	14	-0.0149774	0.0126226	0.235404
IL_2	AC005154.6	med	7	-0.0166945	0.0194821	0.391493
IL_2	IGKV1-9	med	5	0.105534	0.0389022	0.00667182
IL_2	ATP6V0D1	med	5	0.0317699	0.0196218	0.105423
IL_2	DDT	med	16	-0.00754977	0.0143308	0.598318
IL_2	DANCR	med	5	-0.00889757	0.0219138	0.684724
IL_2	TRAFD1	med	3	0.0475021	0.040048	0.235571
IL_2	RBM43	med	15	0.0029889	0.0135085	0.824889
IL_2	ITPK1	med	3	-0.0289862	0.0420518	0.490637
IL_2	AC005488.1	med	11	0.0116584	0.0186514	0.531925
IL_2	RP11-552M11.8	med	3	-0.00790253	0.0280571	0.778205
IL_2	ARHGAP22	med	8	0.00368641	0.0154703	0.811656
IL_2	ARRB1	med	3	0.033606	0.0209132	0.108071
IL_2	RP4-647J21.1	med	7	0.033286	0.0212412	0.117103
IL_2	AL357673.1	med	3	0.0505736	0.0459931	0.271511
IL_2	PPM1H	med	3	-0.0186464	0.0260007	0.473281
IL_2	PPP5C	med	5	-0.00266562	0.0152447	0.861193
IL_2	PAQR6	med	14	-0.00264693	0.00927808	0.775423
IL_2	TXN	med	7	0.00265906	0.0239432	0.911571
IL_2	ZNF518B	med	5	0.00813274	0.0289844	0.779025
IL_2	CCSER2	med	11	-0.0144366	0.0186539	0.438978
IL_2	WLS	med	14	3.33178e-05	0.0107581	0.997529
IL_2	SYNJ2	med	9	-0.0208664	0.0120509	0.0833576
IL_2	RP11-982M15.6	med	4	-0.0151679	0.0334355	0.650083
IL_2	C14orf182	med	3	0.00107951	0.0364107	0.976348
IL_2	CCL23	med	3	0.113017	0.039282	0.00401376
IL_2	RAD21	med	5	0.0085379	0.0143437	0.551686
IL_2	DGKQ	med	16	0.0252537	0.0120996	0.0368744
IL_2	COMMD2	med	6	0.0408719	0.0186732	0.0286116
IL_2	CRIP3	med	4	0.00801683	0.0359676	0.823621
IL_2	FTO	med	4	0.0369171	0.0342309	0.280822
IL_2	ABCD3	med	4	-0.00648242	0.0268166	0.808988
IL_2	TUBGCP2	med	4	0.000635829	0.0240254	0.978887
IL_2	REPS1	med	4	0.0403423	0.0142011	0.0045004
IL_2	RSU1	med	12	0.0039672	0.0167818	0.813124
IL_2	LINC00304	med	3	0.00372182	0.03841	0.922808
IL_2	AIM2	med	3	0.0409803	0.0447548	0.359843
IL_2	METRNL	med	3	-0.0534233	0.0405193	0.187349
IL_2	C14orf132	med	8	-0.00388351	0.0117258	0.740499
IL_2	TBX19	med	3	-0.0193877	0.029922	0.517023
IL_2	PWWP2B	med	6	-0.0187604	0.0355564	0.597762
IL_2	RP4-742C19.12	med	3	-0.00356589	0.032341	0.912204
IL_2	PLEKHA2	med	3	0.00623454	0.0358678	0.862007
IL_2	AC005082.12	med	6	0.00276003	0.0191084	0.885152
IL_2	COL11A2	med	3	-0.0667752	0.0339207	0.0490029
IL_2	LRRC37A4P	med	11	-0.0278164	0.0130023	0.032408
IL_2	S100A13	med	8	-0.000426151	0.0192812	0.982367
IL_2	CASP7	med	14	-0.00582645	0.0127626	0.648013
IL_2	PCMTD2	med	4	0.0255229	0.0206381	0.216202
IL_2	KIAA1033	med	4	-0.0307982	0.0227238	0.175313
IL_2	TPPP	med	3	0.0586373	0.0355342	0.0989095
IL_2	ADAP1	med	9	-0.0058906	0.0221249	0.790052
IL_2	FANCA	med	4	0.0286666	0.015895	0.0713108
IL_2	INO80E	med	5	-0.0649239	0.0201751	0.0012908
IL_2	CLEC9A	med	6	-0.033207	0.0291932	0.255333
IL_2	TMOD2	med	13	-0.0156997	0.016654	0.345837
IL_2	MTL5	med	4	0.0180459	0.0192122	0.34758
IL_2	ANO7L1	med	8	0.0393805	0.0195261	0.0437149
IL_2	KIAA1967	med	4	-0.0382472	0.025242	0.129717
IL_2	MGLL	med	3	0.0222763	0.0445893	0.617365
IL_2	CKM	med	4	-0.00249973	0.0222402	0.910509
IL_2	PDSS1	med	9	-0.0379731	0.0212168	0.073491
IL_2	NEK1	med	4	-0.00993863	0.0228255	0.663259
IL_2	ITGB7	med	7	-0.0655468	0.0306725	0.0325987
IL_2	OR2A9P	med	8	-0.0051319	0.0323569	0.873982
IL_2	UBE3C	med	7	-0.0447281	0.0202832	0.0274415
IL_2	THEM4	med	13	0.0181287	0.0134223	0.17681
IL_2	PSMD3	med	4	0.0463341	0.0388962	0.233566
IL_2	RAB27A	med	3	-0.0551465	0.0584284	0.345256
IL_2	TUSC1	med	4	0.0209185	0.0386255	0.588113
IL_2	IFT88	med	3	0.03814	0.0228317	0.0948239
IL_2	FXYD6	med	6	0.0147116	0.017325	0.395795
IL_2	CRNKL1	med	4	0.0498298	0.0518749	0.336765
IL_2	SERPINB6	med	12	0.00185738	0.010614	0.861085
IL_2	SUMF1	med	13	0.00570999	0.0139453	0.682204
IL_2	GOLPH3	med	6	-0.00148358	0.016564	0.928632
IL_2	RP11-73O6.3	med	3	-0.0104176	0.0299912	0.728324
IL_2	MYH7B	med	3	0.0404839	0.0605264	0.503582
IL_2	PPIE	med	13	0.00530123	0.019299	0.783555
IL_2	CTC-484P3.1	med	10	-0.0180541	0.0226903	0.42622
IL_2	SRD5A3-AS1	med	4	0.000798575	0.0289233	0.977973
IL_2	FASTKD1	med	5	1.80267e-06	0.0366277	0.999961
IL_2	TRPC6	med	3	-0.0494801	0.0352108	0.159946
IL_2	CTD-2337J16.1	med	3	0.0987006	0.0439417	0.0246931
IL_2	SERINC5	med	6	0.0164206	0.0299251	0.583196
IL_2	RP3-477M7.5	med	4	0.00687757	0.0278683	0.805072
IL_2	SMIM12	med	8	0.0219475	0.017177	0.201346
IL_2	ESD	med	4	-0.0181827	0.0249775	0.466637
IL_2	FAM105B	med	3	0.0292292	0.0329258	0.374687
IL_2	ALG6	med	3	0.0399139	0.0317567	0.208802
IL_2	AP001189.4	med	6	-0.00520414	0.0139796	0.709694
IL_2	RNF125	med	3	0.0172199	0.0443558	0.697851
IL_2	CTD-2054N24.2	med	5	-0.0240829	0.0214493	0.26153
IL_2	FAM129B	med	5	-0.101669	0.0358689	0.00459041
IL_2	RP11-27I1.2	med	25	0.000908892	0.00706298	0.897608
IL_2	CTD-2116N20.1	med	18	-0.0132829	0.0171006	0.437306
IL_2	SRXN1	med	12	-0.00360578	0.011097	0.745232
IL_2	TNFAIP8L2	med	3	0.0202933	0.0456769	0.656841
IL_2	FAM105A	med	3	-0.0187021	0.039712	0.63768
IL_2	RP11-43F13.1	med	6	-0.00392369	0.0189816	0.836236
IL_2	FAM213B	med	6	-0.0226661	0.0182155	0.213379
IL_2	CASD1	med	3	0.00469606	0.0607234	0.938357
IL_2	GS1-124K5.2	med	4	0.0370789	0.0409774	0.365539
IL_2	POMT2	med	6	-0.0243733	0.0229278	0.287761
IL_2	GRIK4	med	4	0.00832995	0.0185072	0.652644
IL_2	DAGLB	med	13	-0.0325551	0.0180074	0.0706256
IL_2	TSEN34	med	5	0.0182324	0.0166288	0.27289
IL_2	LINC00467	med	3	0.04445	0.0779696	0.568614
IL_2	RTCA	med	8	0.0210257	0.0241656	0.384264
IL_2	DOPEY2	med	6	-0.00379142	0.0383473	0.921241
IL_2	OXLD1	med	8	-0.0095567	0.0141514	0.499474
IL_2	MARCH6	med	3	-0.0294956	0.026257	0.261292
IL_2	OLFM4	med	12	0.0423439	0.0128493	0.00098273
IL_2	C16orf13	med	8	0.0057167	0.0124962	0.647329
IL_2	LGALS12	med	4	0.0169945	0.0202537	0.401424
IL_2	JUP	med	16	0.00597871	0.00987263	0.544791
IL_2	BAIAP2L2	med	5	-0.0392249	0.0335471	0.242304
IL_2	AGA	med	18	0.0041811	0.0138464	0.762681
IL_2	NUAK1	med	5	-0.00527767	0.0339884	0.876602
IL_2	RP11-465B22.3	med	3	0.0139356	0.0163029	0.392666
IL_2	POMC	med	8	0.030066	0.022853	0.1883
IL_2	SH3TC1	med	5	-0.00617644	0.0279306	0.824987
IL_2	NDN	med	4	-0.00796617	0.0166054	0.631417
IL_2	GUSBP5	med	12	-0.0173031	0.0135095	0.20026
IL_2	RMND5B	med	3	-0.0228675	0.038593	0.553496
IL_2	EXOC4	med	3	-0.0231983	0.0318539	0.466447
IL_2	SCARB1	med	7	-0.0254533	0.01677	0.129069
IL_2	LYVE1	med	3	0.0991159	0.0514882	0.0542264
IL_2	DUSP28	med	3	0.049277	0.0534648	0.3567
IL_2	RP11-399D2.1	med	5	0.0897465	0.0356931	0.0119237
IL_2	MSRB2	med	13	0.0102845	0.0140419	0.463916
IL_2	PIGQ	med	4	0.021122	0.0212523	0.320286
IL_2	ECHDC1	med	4	-0.00227602	0.0289815	0.937404
IL_2	CCDC112	med	3	0.00266096	0.053646	0.960439
IL_2	CYP2D8P1	med	3	0.0521741	0.0321798	0.104947
IL_2	ZNF813	med	3	-0.101621	0.0679858	0.134982
IL_2	LYRM4	med	14	0.00389764	0.0108727	0.719984
IL_2	DUSP3	med	5	-0.0485481	0.0338178	0.151123
IL_2	UBE2L3	med	5	0.00397011	0.0128761	0.75783
IL_2	FXYD2	med	3	0.0123394	0.0528154	0.81527
IL_2	HEBP2	med	7	0.0256248	0.0237787	0.281196
IL_2	MTMR10	med	6	0.0166073	0.0220363	0.451071
IL_2	TMEM170B	med	3	0.0395407	0.0225985	0.0801692
IL_2	C17orf62	med	4	-0.00815414	0.0240335	0.734398
IL_2	TMEM30A	med	4	-0.00344655	0.0302509	0.909292
IL_2	POLDIP2	med	4	0.0199543	0.0325369	0.539689
IL_2	PHACTR1	med	3	0.0273054	0.0192939	0.156999
IL_2	RP11-555K12.1	med	3	0.0328825	0.0593523	0.579564
IL_2	GCM1	med	3	-0.0494584	0.026225	0.0593053
IL_2	SPRYD4	med	9	0.0130655	0.0106551	0.220114
IL_2	CTC-490G23.2	med	6	-0.00778204	0.0182903	0.670491
IL_2	RP11-296I10.6	med	4	0.0329597	0.0241327	0.172011
IL_2	HSPB1	med	3	0.0787547	0.0771436	0.30731
IL_2	NAP1L4	med	3	-0.00256073	0.0238344	0.914441
IL_2	AKR1C1	med	5	-0.00989494	0.0328039	0.762927
IL_2	TOP3A	med	3	0.0164197	0.0310045	0.596395
IL_2	RP11-384K6.2	med	8	-0.0194133	0.0184733	0.293313
IL_2	TNPO3	med	11	-0.0224068	0.0198595	0.259209
IL_2	IGLC2	med	4	-0.0323396	0.0156744	0.0390923
IL_2	MGMT	med	9	0.018865	0.0102505	0.0657081
IL_2	PELO	med	8	-0.00129656	0.0123056	0.916087
IL_2	ENDOD1	med	3	0.0492653	0.0264131	0.0621553
IL_2	WDR63	med	4	-0.0380866	0.0209058	0.0684831
IL_2	SLC35D2	med	3	0.0534982	0.0390121	0.170274
IL_2	CTD-2336O2.1	med	6	-0.0355691	0.0218307	0.103246
IL_2	PLGLB2	med	3	0.0319282	0.0229668	0.164473
IL_2	SAP30L	med	3	-0.0114604	0.0394058	0.771182
IL_2	RP11-261C10.7	med	6	-0.0258789	0.0174125	0.137218
IL_2	FAM49A	med	4	-0.0578441	0.0484057	0.232093
IL_2	LINC00667	med	7	0.0152801	0.0106715	0.152185
IL_2	TMEM258	med	4	0.00973622	0.0212441	0.646735
IL_2	ZFAND2A	med	9	-0.00154384	0.0144518	0.914926
IL_2	C9orf156	med	9	-0.00187756	0.0131449	0.88642
IL_2	SPATA20	med	23	-0.0112621	0.0122734	0.358827
IL_2	C3orf17	med	5	-0.0171432	0.0335575	0.609448
IL_2	TRNT1	med	5	-0.0176105	0.0171183	0.303594
IL_2	CTPS1	med	8	-0.0256984	0.0197311	0.192767
IL_2	FTCD	med	3	-0.0204456	0.0314539	0.515681
IL_2	FES	med	8	-0.00762158	0.0123057	0.535684
IL_2	RRN3P2	med	3	0.0103658	0.0239458	0.665097
IL_2	DOCK2	med	7	0.00233384	0.0217081	0.914384
IL_2	SETD3	med	3	0.0488816	0.0206946	0.0181746
IL_2	TRAK1	med	4	-0.0281091	0.045114	0.53324
IL_2	ASCL2	med	4	0.00168733	0.0166727	0.919389
IL_2	ZXDC	med	3	0.0303708	0.0291709	0.297814
IL_2	LPCAT1	med	4	0.0260787	0.0608113	0.668035
IL_2	ATP6V1G1	med	3	-0.0159264	0.0488517	0.744412
IL_2	ALKBH5	med	4	-0.0540258	0.0238952	0.0237624
IL_2	LRRC28	med	8	0.00398277	0.0180457	0.825322
IL_2	RP11-108K14.4	med	3	-0.0477665	0.0341772	0.16223
IL_2	RAB8A	med	5	0.0261074	0.018532	0.158902
IL_2	MSX2P1	med	7	0.0207494	0.0192453	0.280963
IL_2	RPL10A	med	5	-0.00377503	0.0210862	0.857915
IL_2	ZNRD1	med	5	0.0686011	0.0334298	0.0401609
IL_2	PDXDC1	med	3	0.010113	0.0672639	0.88049
IL_2	RP3-467K16.4	med	3	-0.000344377	0.0247973	0.98892
IL_2	CCDC69	med	3	0.055725	0.0414529	0.178852
IL_2	ZDHHC24	med	3	-0.0579115	0.0319421	0.0698294
IL_2	C9orf135	med	16	-0.00477682	0.00783337	0.541992
IL_2	HBG1	med	3	0.0236326	0.029733	0.426714
IL_2	EFCAB4B	med	4	-0.0144796	0.0298212	0.62729
IL_2	U4	med	4	-0.0963964	0.0449508	0.0319939
IL_2	NRD1	med	4	0.00983842	0.0214423	0.646355
IL_2	LINC00665	med	12	-0.0106348	0.0241589	0.65979
IL_2	ATP5G1	med	5	-0.00228477	0.0178957	0.898409
IL_2	OLIG1	med	12	-0.00395951	0.0164083	0.809314
IL_2	KRT8P12	med	3	0.0300624	0.0310594	0.333094
IL_2	DDX24	med	7	0.00640795	0.0174565	0.713559
IL_2	S100A9	med	3	0.0473954	0.0251714	0.0597135
IL_2	ZIK1	med	5	0.0289304	0.0348724	0.40676
IL_2	PITPNC1	med	4	0.0291806	0.0277025	0.292178
IL_2	EPHX1	med	3	0.00462126	0.0493618	0.925411
IL_2	DUSP18	med	22	0.00546966	0.0112693	0.627421
IL_2	RP11-807H22.6	med	6	0.0122746	0.0152953	0.422256
IL_2	DCAF4	med	15	0.00335058	0.0134905	0.803851
IL_2	EPM2AIP1	med	4	0.00235628	0.0321304	0.94154
IL_2	DSP	med	12	0.00486079	0.0196693	0.80481
IL_2	AMZ2	med	7	-0.0126866	0.0282822	0.653741
IL_2	DCBLD1	med	4	-0.0328924	0.0247132	0.1832
IL_2	RPS6KA4	med	11	-0.00292089	0.0161388	0.856379
IL_2	RP11-283I3.6	med	4	-0.0383604	0.0292786	0.190133
IL_2	EIF3D	med	3	-0.127685	0.0314083	4.79662e-05
IL_2	MRPS7	med	10	0.0321147	0.0198368	0.105459
IL_2	GGH	med	6	-0.00743525	0.0227254	0.743533
IL_2	CNGA1	med	3	-0.0788497	0.0381441	0.0387197
IL_2	RP11-62H7.2	med	12	0.0127321	0.0193951	0.511528
IL_2	MANBA	med	3	-0.0515226	0.0237913	0.030341
IL_2	RP11-370I10.4	med	8	0.0216424	0.0156988	0.168019
IL_2	PELI1	med	4	-0.0157491	0.0284758	0.580215
IL_2	PPHLN1	med	5	0.0291768	0.0210657	0.166041
IL_2	ACTA2	med	24	-0.00643453	0.0108656	0.55372
IL_2	CCS	med	17	-0.000836504	0.0144346	0.953787
IL_2	MAP6D1	med	14	0.000543897	0.0143155	0.969693
IL_2	ELOVL4	med	4	0.0348816	0.027618	0.206589
IL_2	INSR	med	4	-0.0561854	0.0806948	0.486259
IL_2	RP11-473M20.5	med	3	0.00171059	0.0260373	0.947619
IL_2	CORO2A	med	12	-0.0137683	0.0163437	0.399549
IL_2	LINC00398	med	3	0.0391821	0.0471954	0.406419
IL_2	GMPR2	med	4	0.0027111	0.0487282	0.955631
IL_2	KRT86	med	5	-0.00577001	0.0283388	0.83866
IL_2	ACCS	med	15	-0.0172028	0.00982549	0.0799752
IL_2	NOTCH4	med	3	-0.0488392	0.0563829	0.386378
IL_2	DSC1	med	4	-0.0237026	0.0213308	0.266487
IL_2	ACSM3	med	3	0.0175336	0.0416172	0.673531
IL_2	SEC14L4	med	3	0.01464	0.0355193	0.680214
IL_2	GOLGB1	med	9	-0.0216185	0.0149339	0.147725
IL_2	LINGO2	med	7	-0.00911259	0.0240113	0.704308
IL_2	MTHFD1	med	3	-0.0062293	0.0360368	0.862762
IL_2	RRP12	med	15	0.010618	0.0115005	0.355871
IL_2	ZNF429	med	15	-0.0355775	0.018107	0.0494318
IL_2	ALDH9A1	med	7	-0.00988272	0.0174562	0.571295
IL_2	WDR11	med	16	0.00538147	0.0153179	0.725348
IL_2	TRMT12	med	16	0.00817603	0.0119038	0.492181
IL_2	CSDA	med	5	0.0453631	0.0235007	0.0535713
IL_2	CLEC3B	med	4	0.00233437	0.0190429	0.902436
IL_2	UTF1	med	3	-0.0523289	0.0478989	0.274619
IL_2	RAD54B	med	5	0.0492756	0.0217362	0.0233915
IL_2	GADD45B	med	4	0.0481987	0.0309693	0.119628
IL_2	ZCCHC24	med	4	0.0329145	0.0470323	0.484035
IL_2	RP11-10A14.5	med	13	0.00822895	0.0128178	0.520878
IL_2	LPGAT1	med	3	-0.00687067	0.0260751	0.792168
IL_2	HIBCH	med	10	0.00191872	0.0195688	0.921893
IL_2	CUL5	med	4	0.0289545	0.0155599	0.0627661
IL_2	CTSF	med	16	0.00144002	0.0147479	0.922216
IL_2	FIBP	med	3	0.0247057	0.0258323	0.338876
IL_2	STAT3	med	5	0.0838463	0.0404134	0.0380129
IL_2	DDX11	med	26	0.000625133	0.0106992	0.953408
IL_2	RBBP8	med	4	0.0146594	0.0190562	0.441732
IL_2	RP11-686D22.4	med	4	-0.00961328	0.0252522	0.703432
IL_2	ZNF589	med	19	0.00581272	0.0108524	0.592224
IL_2	THEMIS2	med	5	0.0213256	0.0197293	0.279736
IL_2	AC016773.1	med	8	0.0168766	0.0147418	0.252287
IL_2	VPS11	med	4	-0.0242036	0.0212623	0.254981
IL_2	RP11-356C4.5	med	6	0.0283704	0.0211556	0.179908
IL_2	QRSL1	med	7	-0.0109951	0.0156668	0.482798
IL_2	COMMD10	med	3	0.00325507	0.0173346	0.85105
IL_2	EEPD1	med	3	0.0203622	0.02976	0.493841
IL_2	GSDMB	med	23	-0.00757978	0.0111466	0.496499
IL_2	CDC123	med	3	-0.0132032	0.0285979	0.644308
IL_2	TIMM10	med	15	-0.0200344	0.0188319	0.287393
IL_2	NMRAL1	med	11	0.0114186	0.0210382	0.587298
IL_2	ZNF600	med	6	0.0157842	0.0220797	0.474687
IL_2	RP11-73M18.8	med	5	-0.00579678	0.0252362	0.818324
IL_2	CST7	med	9	0.00491153	0.0160401	0.759449
IL_2	SCAMP2	med	6	-0.0256987	0.020371	0.207116
IL_2	FAM83H	med	3	-0.0110587	0.04592	0.809691
IL_2	SFSWAP	med	3	0.0560975	0.06056	0.354284
IL_2	QDPR	med	18	0.0129704	0.0118465	0.273574
IL_2	RIPK1	med	4	-0.0202993	0.0417531	0.626843
IL_2	SLC24A3	med	5	0.00893946	0.0195671	0.64777
IL_2	C22orf43	med	4	-0.0178537	0.0248979	0.473327
IL_2	CAMK1	med	4	0.0773598	0.0535339	0.148441
IL_2	ENTHD2	med	3	-0.0252634	0.0479667	0.598412
IL_2	ZNF425	med	4	-0.00135671	0.0250981	0.95689
IL_2	LRRK2	med	11	0.0253315	0.019657	0.197511
IL_2	ZNF680	med	5	-0.0483403	0.0450272	0.283011
IL_2	OPRL1	med	8	-0.00750228	0.0159652	0.638416
IL_2	CCDC163P	med	16	0.00358287	0.0136105	0.792363
IL_2	HMGN1	med	7	0.0328639	0.0166875	0.0489107
IL_2	CCDC28A	med	4	0.0464275	0.0343613	0.176645
IL_2	HNRNPH1	med	9	0.0159299	0.0180857	0.378426
IL_2	IL1R2	med	5	-0.0283298	0.0239213	0.236297
IL_2	RP11-384P7.7	med	3	-0.014103	0.0200757	0.482373
IL_2	CTDP1	med	3	-0.0456752	0.0344961	0.18548
IL_2	AHRR	med	4	-0.0111469	0.0561821	0.842727
IL_2	PYGB	med	22	-5.96131e-05	0.00946537	0.994975
IL_2	RP11-234K19.2	med	4	-0.0227581	0.0226274	0.314523
IL_2	CD177	med	7	0.00700716	0.0285289	0.805979
IL_2	KIAA1683	med	12	0.0218729	0.0166156	0.188038
IL_2	PDZK1IP1	med	10	-0.00629477	0.0149791	0.674312
IL_2	TMTC2	med	3	-0.00928822	0.0390203	0.811854
IL_2	ISM1	med	8	0.0234457	0.0184153	0.202959
IL_2	RWDD2B	med	6	0.00589392	0.0291373	0.839697
IL_2	GPR160	med	5	0.0172055	0.0174583	0.324368
IL_2	WBSCR27	med	12	0.0120468	0.0196884	0.540624
IL_2	HLA-B	med	12	-0.0241871	0.0170361	0.155678
IL_2	C12orf39	med	5	-0.0424814	0.0255429	0.096285
IL_2	ARVCF	med	3	0.043542	0.0462893	0.346884
IL_2	UHRF1BP1L	med	5	-0.0102966	0.0258466	0.690354
IL_2	NRN1	med	3	-0.0187397	0.0312961	0.549316
IL_2	TOM1	med	14	-0.0124243	0.0124862	0.319713
IL_2	CROT	med	4	-0.0211803	0.0247007	0.391182
IL_2	TBCD	med	11	-0.0204054	0.0155463	0.189332
IL_2	DSE	med	16	-0.0261855	0.014757	0.07599
IL_2	NCF4	med	3	-0.0497201	0.0704445	0.480309
IL_2	ZNF468	med	4	-0.00705365	0.0329744	0.830615
IL_2	GBAP1	med	12	-0.00215076	0.0181226	0.90553
IL_2	TRAV8-2	med	3	0.0287846	0.0832014	0.729371
IL_2	RP11-438B23.2	med	4	-0.0103595	0.0568502	0.855406
IL_2	NBN	med	8	0.0388598	0.0196692	0.0481916
IL_2	AC010536.1	med	3	-0.00728823	0.0323775	0.8219
IL_2	MGAM	med	5	0.00813158	0.0243561	0.738484
IL_2	C8orf40	med	8	0.0539644	0.0162903	0.000924104
IL_2	PTGER2	med	6	0.0179543	0.0290905	0.537112
IL_2	PRMT7	med	4	-0.00841304	0.0208283	0.686269
IL_2	CDHR3	med	3	-0.0107815	0.0516869	0.834766
IL_2	XXyac-YM21GA2.7	med	3	-0.0196612	0.0378245	0.603202
IL_2	RP11-326C3.7	med	4	-0.00103128	0.0233397	0.964756
IL_2	ZNF616	med	3	-0.00719136	0.0470918	0.878628
IL_2	ANXA1	med	8	0.0101234	0.0173666	0.559945
IL_2	PKP4	med	6	-0.0465997	0.020415	0.0224526
IL_2	NOL12	med	3	0.0357543	0.0682721	0.600485
IL_2	ZDHHC4	med	7	-0.0111419	0.0190878	0.55941
IL_2	DSTYK	med	13	0.00628108	0.0144699	0.66423
IL_2	PTPN7	med	6	-0.00534766	0.0210397	0.799365
IL_2	TPD52	med	13	0.0278725	0.0191404	0.145334
IL_2	ATP9B	med	5	0.0412519	0.0181143	0.0227677
IL_2	OAS1	med	11	-0.0152756	0.0118006	0.195498
IL_2	FXYD7	med	5	0.00394931	0.0224676	0.860468
IL_2	ATF5	med	4	0.012885	0.0455949	0.777486
IL_2	RP11-182J23.1	med	3	-0.0642466	0.0330347	0.0517969
IL_2	CTC-444N24.11	med	3	-0.00131054	0.0335546	0.968845
IL_2	HAGHL	med	4	-0.0456401	0.0220982	0.0388916
IL_2	TMEM80	med	9	-0.00650266	0.0196044	0.74012
IL_2	HNRNPF	med	6	0.0216099	0.0251175	0.389593
IL_2	FAN1	med	19	0.00120495	0.0161615	0.940567
IL_2	MRPL21	med	17	-0.00960083	0.0113035	0.395676
IL_2	COG6	med	10	-0.00573486	0.0155355	0.712019
IL_2	TTC9	med	10	0.00445652	0.0207487	0.829934
IL_2	PRKCH	med	4	-0.0309824	0.0650617	0.633932
IL_2	RPL28	med	10	-0.0117536	0.0184664	0.52446
IL_2	ZBTB40	med	3	-0.00397962	0.0249038	0.873039
IL_2	GOLGA8A	med	4	0.0429577	0.0334557	0.199136
IL_2	FCHO1	med	4	0.0316649	0.0267575	0.236649
IL_2	RP13-467H17.1	med	4	0.0540659	0.0355129	0.127901
IL_2	EIF4B	med	4	-0.0117999	0.0323805	0.715548
IL_2	TANC2	med	6	-0.0163523	0.0189663	0.388589
IL_2	ALDH1B1	med	3	0.00778079	0.0398694	0.84527
IL_2	HLA-DQA1	med	9	0.00269483	0.0120942	0.823675
IL_2	KCNJ2	med	3	-0.0128584	0.0376696	0.732842
IL_2	MTRF1	med	3	0.0232207	0.0352835	0.510462
IL_2	ICA1L	med	5	-0.0264587	0.0255104	0.299655
IL_2	MOB2	med	3	-0.0247111	0.0586347	0.673433
IL_2	CPED1	med	9	-0.0503154	0.0293683	0.0866649
IL_2	LYNX1	med	3	0.00309993	0.0275337	0.910358
IL_2	SLC10A7	med	5	-0.000483035	0.0182789	0.978918
IL_2	FCGRT	med	4	-0.0502757	0.0338562	0.13755
IL_2	PLBD1	med	4	-0.0128272	0.0265575	0.629098
IL_2	PABPC1L	med	3	0.0197305	0.0205371	0.336689
IL_2	RP11-96H19.1	med	7	0.0167074	0.0474389	0.724697
IL_2	XXyac-YRM2039.2	med	7	-0.0215133	0.0429065	0.616089
IL_2	AEN	med	6	0.0136117	0.0149396	0.362235
IL_2	WDR61	med	8	0.0224846	0.0157633	0.153755
IL_2	EZR	med	3	-0.0113453	0.045807	0.804385
IL_2	RP13-942N8.1	med	6	0.0259634	0.0196766	0.187
IL_2	RCC1	med	5	-0.0252475	0.0264987	0.3407
IL_2	RP11-319G6.1	med	3	0.00425272	0.034592	0.902155
IL_2	CEP57	med	4	-0.000677654	0.0226338	0.976115
IL_2	CTSC	med	11	-0.0119405	0.0153583	0.436885
IL_2	DNAJC27	med	3	-0.0311743	0.0375518	0.406443
IL_2	AC018766.5	med	3	-0.0111148	0.0349176	0.750247
IL_2	EIF2B1	med	9	0.0149121	0.0145834	0.306524
IL_2	ARAP2	med	3	-0.0097288	0.0605136	0.872274
IL_2	AGER	med	5	-0.0311094	0.054141	0.565562
IL_2	TMEM254	med	9	0.0195518	0.0218448	0.37077
IL_2	CTD-2561B21.11	med	3	-0.00621022	0.040315	0.877576
IL_2	LRRC48	med	3	-0.0864491	0.0332341	0.00928928
IL_2	PODXL2	med	5	-0.0146104	0.0202809	0.471278
IL_2	TM6SF1	med	7	-0.00954473	0.0288462	0.740732
IL_2	PROCA1	med	3	-0.0039989	0.0260186	0.877851
IL_2	C1orf21	med	3	0.0572633	0.0553931	0.301248
IL_2	SIRPG	med	6	0.04324	0.0199716	0.0303824
IL_2	HAPLN3	med	4	0.0658362	0.0495976	0.184375
IL_2	AC079922.3	med	12	-0.0289683	0.0165756	0.080525
IL_2	IFNG-AS1	med	9	-5.12244e-05	0.0150843	0.99729
IL_2	TTC4	med	3	-0.0212973	0.037533	0.570423
IL_2	GLO1	med	3	-0.00794722	0.0185712	0.668701
IL_2	RP11-169K16.9	med	5	0.0070005	0.0227429	0.758226
IL_2	EVL	med	3	-0.00176115	0.0443313	0.968311
IL_2	HAUS8	med	3	-0.0259359	0.0649402	0.689612
IL_2	TTPAL	med	3	-0.0644361	0.0434655	0.138217
IL_2	SNHG3	med	3	0.0442782	0.0687621	0.519618
IL_2	SEC31B	med	11	-0.0123677	0.0129261	0.338669
IL_2	NOP14-AS1	med	4	0.0130073	0.0237437	0.583816
IL_2	FUCA1	med	11	0.0424766	0.0187774	0.0236908
IL_2	STARD3NL	med	4	0.0050062	0.0433104	0.907978
IL_2	ZBTB7C	med	5	-0.0263508	0.0458718	0.565668
IL_2	IGLC7	med	5	0.051981	0.0296576	0.079653
IL_2	PRKD3	med	5	0.0105206	0.0197012	0.593336
IL_2	HLA-DRB5	med	15	-0.0391613	0.00773723	4.16149e-07
IL_2	SBK1	med	5	-0.0105355	0.0193682	0.58647
IL_2	COQ2	med	4	-0.0267361	0.023693	0.259135
IL_2	GABARAPL1	med	7	-0.0152629	0.0324062	0.637649
IL_2	KIAA0319	med	5	-0.0147177	0.0206902	0.476874
IL_2	C16orf88	med	3	0.0242333	0.0287851	0.399862
IL_2	MARK4	med	3	0.00529427	0.0236997	0.823232
IL_2	LYZ	med	24	0.00928568	0.00975811	0.341307
IL_2	PRKD1	med	4	0.00619124	0.0221492	0.779842
IL_2	UBA7	med	16	-0.0251505	0.0127326	0.0482362
IL_2	ZFP37	med	4	-0.0227077	0.0280905	0.418875
IL_2	TXNDC15	med	5	-0.0298679	0.0246192	0.225056
IL_2	COX11	med	4	0.0155222	0.019978	0.437182
IL_2	DMWD	med	3	-0.0642809	0.0248168	0.00959166
IL_2	GUSBP1	med	3	0.0529251	0.0467452	0.257549
IL_2	GPCPD1	med	8	0.0119657	0.0159658	0.453581
IL_2	PLK1S1	med	3	0.0148793	0.0204405	0.466655
IL_2	CXCR2	med	5	0.043873	0.045723	0.337287
IL_2	RP11-69E11.4	med	7	0.0206781	0.0178381	0.246372
IL_2	IKBKE	med	7	-0.0055411	0.0190263	0.770872
IL_2	VAMP3	med	7	0.0138869	0.0176996	0.432695
IL_2	DPH3	med	3	-0.0742678	0.0319792	0.0202125
IL_2	TDP2	med	5	0.00875616	0.039134	0.822953
IL_2	FAM22A	med	11	0.0175359	0.0207233	0.397446
IL_2	HNMT	med	3	-0.0521871	0.0250196	0.0369925
IL_2	CCT3	med	6	-0.00780663	0.0176789	0.658794
IL_2	CCDC64B	med	5	0.0138043	0.0189851	0.467156
IL_2	MICA	med	14	0.0259708	0.0241501	0.282199
IL_2	SRA1	med	12	-0.00256369	0.0144127	0.858819
IL_2	CLEC12A	med	23	-0.0037111	0.00877222	0.672258
IL_2	SETMAR	med	3	-0.0432651	0.0581472	0.456839
IL_2	GAS6	med	3	-0.0419507	0.0389336	0.28126
IL_2	RAC1	med	5	0.0594774	0.0339782	0.0800392
IL_2	CPA5	med	9	-0.0105278	0.0143433	0.462955
IL_2	KLRAP1	med	3	0.035348	0.0238778	0.138775
IL_2	FLT1P1	med	7	0.0264607	0.0209896	0.207432
IL_2	POR	med	9	0.0235369	0.0173105	0.17393
IL_2	EAF2	med	3	0.029132	0.0260253	0.262982
IL_2	ANXA4	med	3	-0.0404054	0.0235998	0.0868766
IL_2	NUCKS1	med	6	0.0129198	0.0167474	0.44044
IL_2	CALCOCO2	med	4	-0.0168056	0.0408253	0.680599
IL_2	CCT8	med	10	0.00372001	0.0156555	0.812179
IL_2	CD52	med	5	-0.00323157	0.0234257	0.89028
IL_2	TOMM70A	med	3	0.0054888	0.024438	0.82229
IL_2	FLYWCH1	med	8	-0.00346793	0.0195449	0.859167
IL_2	ZNF17	med	3	0.0476823	0.0745706	0.522546
IL_2	RP11-6N17.4	med	5	0.00330159	0.0216091	0.878566
IL_2	ZNF271	med	3	0.0270962	0.0245461	0.269642
IL_2	AC108448.2	med	3	-0.0388529	0.0500187	0.437296
IL_2	BTBD6	med	4	-0.038281	0.0293139	0.191588
IL_2	YBEY	med	13	0.00757168	0.0124637	0.54352
IL_2	AL137145.1	med	5	-0.0154418	0.0240282	0.520448
IL_2	SLC23A3	med	7	-0.00149742	0.0173856	0.931363
IL_2	HKR1	med	4	-0.0135657	0.0225747	0.547889
IL_2	BBS10	med	5	0.0372455	0.019373	0.0545373
IL_2	TTC39B	med	14	-0.0251389	0.0137436	0.0673786
IL_2	ARHGEF19	med	14	0.0294958	0.0157828	0.0616429
IL_2	NKIRAS2	med	3	-0.00476734	0.0372518	0.898168
IL_2	PGAP3	med	8	0.0182499	0.0193197	0.34485
IL_2	CD33	med	5	-0.00571079	0.0227536	0.801826
IL_2	LCP1	med	3	0.016597	0.0342435	0.627906
IL_2	NOD2	med	17	0.0341124	0.0109491	0.00183615
IL_2	CCR4	med	4	0.027371	0.0356162	0.44219
IL_2	NUDT5	med	5	-0.0286338	0.032945	0.384771
IL_2	ITGA1	med	6	0.011939	0.0313001	0.702879
IL_2	PI3	med	5	-0.0302679	0.019007	0.111281
IL_2	SEMA4A	med	20	-0.0154168	0.0110103	0.161447
IL_2	CCT5	med	3	0.0527203	0.0240819	0.0285821
IL_2	VANGL1	med	3	-0.0116856	0.0294249	0.691269
IL_2	TEX2	med	3	0.00851602	0.0808192	0.916081
IL_2	CHGB	med	3	0.031599	0.0196801	0.108354
IL_2	FAM221A	med	3	-0.0849421	0.0409776	0.0381823
IL_2	PPP1R37	med	3	0.0326635	0.0335998	0.330985
IL_2	COG1	med	6	-0.0110477	0.01932	0.567439
IL_2	RP11-153A23.6	med	7	-0.0330073	0.025998	0.204225
IL_2	RP11-108M9.3	med	3	-0.030865	0.0329297	0.348605
IL_2	PIGX	med	5	0.00103488	0.0286102	0.971146
IL_2	RAB11FIP4	med	5	0.0104731	0.0124981	0.402045
IL_2	TDRD9	med	13	-0.029528	0.0158316	0.0621631
IL_2	CREG1	med	3	-0.0112654	0.0218702	0.606482
IL_2	PPP1R16B	med	3	-0.0323693	0.0410223	0.430074
IL_2	TJP3	med	3	-0.0271675	0.0395155	0.491759
IL_2	RP11-64K12.2	med	3	0.0179312	0.0274046	0.512911
IL_2	PPP1R9A	med	4	-0.0288192	0.0273824	0.292583
IL_2	C17orf67	med	7	0.0165927	0.0160399	0.300918
IL_2	OSGEP	med	10	-0.00504361	0.0140077	0.718802
IL_2	BRK1	med	9	0.0179013	0.0157223	0.254871
IL_2	UBXN2A	med	6	-0.0115933	0.0211215	0.583084
IL_2	GALM	med	7	0.013209	0.026247	0.614783
IL_2	DECR1	med	3	-0.0163055	0.0179554	0.363818
IL_2	POFUT2	med	3	-0.0490055	0.0567876	0.388158
IL_2	ARCN1	med	4	-0.0032537	0.0244974	0.894337
IL_2	PRKAB2	med	3	-0.00380271	0.0289088	0.895347
IL_2	ZNF776	med	3	-0.0476881	0.0385563	0.216145
IL_2	FANK1	med	3	-0.0137863	0.0356114	0.698658
IL_2	SNX30	med	4	-0.000366295	0.0198278	0.985261
IL_2	DNAJC13	med	5	0.00239445	0.0239413	0.920334
IL_2	ADRB2	med	3	-0.014587	0.0405094	0.718781
IL_2	LRRC58	med	3	0.079965	0.064324	0.213809
IL_2	FAM200B	med	10	-0.00786038	0.0138944	0.571581
IL_2	RP1-153P14.5	med	8	0.00901049	0.0147837	0.542201
IL_2	ASCC2	med	9	0.0125243	0.0181097	0.4892
IL_2	TMEM50A	med	8	-0.00334722	0.0118954	0.778413
IL_2	ZNF605	med	7	-0.00601355	0.0167042	0.718846
IL_2	CCNB1IP1	med	4	-0.00640063	0.0216783	0.767799
IL_2	NACC2	med	8	0.0271909	0.0208041	0.191214
IL_2	ZNF655	med	3	0.0146325	0.0512099	0.775081
IL_2	CDC23	med	3	0.0209509	0.0419092	0.617138
IL_2	ANXA2R	med	7	-0.0546624	0.020247	0.00693871
IL_2	RFC2	med	3	-0.000119812	0.0409946	0.997668
IL_2	MYO1D	med	3	0.0492753	0.0207251	0.0174275
IL_2	UNC93B1	med	3	0.0881655	0.0556541	0.113156
IL_2	TUFM	med	22	0.0127427	0.00830852	0.125105
IL_2	AEBP1	med	5	0.000541219	0.0328245	0.986845
IL_2	MAPKAPK3	med	6	-0.0138165	0.0152774	0.365798
IL_2	RP3-414A15.2	med	6	-0.0309112	0.0261607	0.237368
IL_2	SNRPD2	med	5	-0.0103016	0.0205877	0.616809
IL_2	LINGO4	med	5	-0.00353997	0.0322276	0.912534
IL_2	SGK1	med	7	-0.00718043	0.0163629	0.660789
IL_2	PTTG1IP	med	7	0.00329959	0.0159616	0.836228
IL_2	UBE2Q1	med	4	0.0119031	0.0249451	0.633239
IL_2	RP11-439E19.3	med	3	-0.0389225	0.0375543	0.3
IL_2	NARG2	med	10	-0.0159242	0.0204032	0.435111
IL_2	ABCC1	med	5	0.0365682	0.0341191	0.283819
IL_2	HSD17B8	med	4	0.00990847	0.024758	0.689
IL_2	RINT1	med	4	0.0414235	0.0333673	0.214442
IL_2	TMEM120A	med	5	0.0376338	0.0421023	0.371393
IL_2	KRT17P1	med	4	0.0219417	0.0321517	0.494959
IL_2	COLEC12	med	7	0.0232377	0.0270316	0.389984
IL_2	CAPN12	med	17	-0.0102946	0.0130214	0.429184
IL_2	ZNF347	med	4	0.0176057	0.051581	0.732862
IL_2	THAP6	med	6	0.0145472	0.0185295	0.432404
IL_2	CACNB3	med	7	0.00789767	0.013294	0.552461
IL_2	RP11-76E17.4	med	4	-0.000581442	0.0195012	0.976214
IL_2	IMMT	med	12	-0.0193505	0.0131944	0.142493
IL_2	BAK1	med	7	-4.33974e-05	0.0145244	0.997616
IL_2	PILRB	med	20	-0.00965171	0.00899862	0.283461
IL_2	CCSAP	med	5	-0.0136626	0.0180828	0.449915
IL_2	C11orf75	med	11	-0.00208672	0.015884	0.895481
IL_2	PPM1F	med	11	-0.00922591	0.0164887	0.5758
IL_2	RP11-319J24.3	med	3	0.0014288	0.0266811	0.957293
IL_2	DENND2D	med	9	-0.0185851	0.0298851	0.534018
IL_2	PRKCD	med	4	-0.0807022	0.0309135	0.00903877
IL_2	TMEM63A	med	10	-0.00953044	0.0158139	0.546733
IL_2	PACS1	med	3	-0.0249107	0.0313965	0.427531
IL_2	SH3PXD2A	med	9	0.0100086	0.0200275	0.617256
IL_2	RP11-645C24.5	med	7	0.000190274	0.0209354	0.992748
IL_2	DNTTIP1	med	18	0.0106259	0.0168401	0.528047
IL_2	GOLIM4	med	8	-0.0429791	0.0245961	0.0805696
IL_2	AKR1B1	med	7	0.00402666	0.0170159	0.812935
IL_2	DDX51	med	3	0.0130096	0.0550162	0.81307
IL_2	RP11-105C19.2	med	3	-0.0123231	0.0147287	0.402778
IL_2	MRPS18AP1	med	10	0.0137187	0.0189367	0.468788
IL_2	RP11-723O4.9	med	3	0.0263753	0.0294462	0.370406
IL_2	HBZ	med	12	-0.0122056	0.0123585	0.323337
IL_2	WNT5B	med	3	0.00231663	0.0276903	0.933325
IL_2	ZNF155	med	4	-0.0128834	0.0138324	0.35165
IL_2	ACP6	med	9	0.00108652	0.0199434	0.956553
IL_2	FAM65B	med	5	0.000924648	0.0229711	0.967892
IL_2	RPL14	med	6	-0.0387893	0.0233119	0.0961268
IL_2	BEND7	med	4	-0.037304	0.0344292	0.278587
IL_2	WDR83OS	med	4	-0.0114825	0.0184652	0.534043
IL_2	ITGA4	med	9	-0.0215462	0.0139255	0.121805
IL_2	OR52B3P	med	3	0.00396191	0.0271177	0.883842
IL_2	THG1L	med	8	-0.00851121	0.0141619	0.547844
IL_2	SLU7	med	3	0.0257328	0.0410328	0.530575
IL_2	RNF182	med	9	-0.00970122	0.0197146	0.62266
IL_2	IFT74	med	3	0.0154496	0.0357953	0.666025
IL_2	GPR124	med	4	0.043671	0.0228128	0.0555793
IL_2	MUM1	med	3	0.0156556	0.0341284	0.64643
IL_2	ARHGAP44	med	3	0.00129037	0.0371023	0.972256
IL_2	ELP6	med	3	0.0821237	0.0494432	0.0967193
IL_2	DAPK1	med	20	0.0207788	0.0140531	0.13925
IL_2	AC012454.4	med	9	0.00387553	0.020003	0.846373
IL_2	CMAHP	med	17	0.012608	0.0135672	0.352733
IL_2	CRISPLD2	med	13	0.0110812	0.0162301	0.494763
IL_2	RP11-304F15.3	med	9	0.00520572	0.00952367	0.584648
IL_2	XRCC3	med	4	-0.0174514	0.0248466	0.482452
IL_2	FAM19A1	med	8	-0.0245201	0.0154307	0.11205
IL_2	ISOC1	med	8	-0.0146935	0.0193383	0.447368
IL_2	DCXR	med	7	-0.0105572	0.0129202	0.41387
IL_2	LGALS9C	med	10	0.0187516	0.0309331	0.544382
IL_2	RP11-420G6.4	med	12	0.00449597	0.0144328	0.755413
IL_2	PID1	med	10	-0.0218238	0.0193963	0.260525
IL_2	S100PBP	med	5	0.0342486	0.023645	0.147492
IL_2	REEP1	med	7	-0.0123028	0.016997	0.469175
IL_2	RNF7	med	4	0.0038674	0.0300599	0.89763
IL_2	AC104135.2	med	8	-0.0182595	0.0182411	0.316821
IL_2	TPST1	med	6	0.00949712	0.016689	0.569313
IL_2	DSTNP1	med	3	-0.0452209	0.0325678	0.16498
IL_2	ODF3B	med	5	0.0389162	0.031654	0.218913
IL_2	CTNNA1	med	21	0.0126384	0.00995916	0.204433
IL_2	MAST3	med	3	-0.00424438	0.0330119	0.897697
IL_2	C19orf53	med	4	0.0364413	0.0184914	0.0487559
IL_2	GTF2H5	med	14	0.0145522	0.0172244	0.398191
IL_2	CDH2	med	14	-0.00128644	0.01624	0.936862
IL_2	NPTXR	med	3	-0.0075851	0.0207879	0.7152
IL_2	MST1P2	med	11	-0.0404991	0.0236281	0.0865242
IL_2	NAPSB	med	21	-0.0140978	0.0102359	0.168422
IL_2	GOLGA6L9	med	3	0.0172911	0.0504815	0.731957
IL_2	CPAMD8	med	5	0.0175386	0.0212796	0.409828
IL_2	RP5-894A10.5	med	10	-0.00814048	0.0188168	0.665292
IL_2	CNOT6	med	7	-0.0166461	0.01367	0.223332
IL_2	TXK	med	3	0.000469603	0.027852	0.986548
IL_2	PDE3B	med	4	-0.0260909	0.037086	0.481729
IL_2	CHD7	med	4	-0.0150678	0.0308997	0.625808
IL_2	GOLGA8B	med	9	0.0156799	0.0245379	0.522818
IL_2	ADAMTS5	med	4	-0.0572689	0.0571057	0.315929
IL_2	AKAP6	med	4	-0.0175873	0.0470942	0.708813
IL_2	LOXL3	med	3	0.0486822	0.0253431	0.0547406
IL_2	RNH1	med	4	0.0187073	0.0218905	0.39278
IL_2	LIMCH1	med	3	0.0293994	0.0448876	0.512496
IL_2	WDR90	med	3	0.0293349	0.0299646	0.327586
IL_2	HPS4	med	3	0.00331858	0.0257735	0.897548
IL_2	SLC25A46	med	4	-0.0553119	0.0335052	0.0987701
IL_2	SH3BP1	med	7	0.0163106	0.0211449	0.440486
IL_2	RP11-278A23.2	med	3	0.00933547	0.0224863	0.678023
IL_2	PCCB	med	12	0.00107313	0.0235092	0.963591
IL_2	TRAPPC6B	med	3	0.0631001	0.0410875	0.1246
IL_2	FASN	med	3	0.0216303	0.0230243	0.347496
IL_2	RP11-705C15.2	med	3	-0.060969	0.043085	0.157043
IL_2	METTL5	med	3	0.0136778	0.0224501	0.542358
IL_2	NUDT2	med	18	0.0163029	0.00905585	0.0718191
IL_2	ALG1L2	med	9	-0.0101661	0.0368016	0.782362
IL_2	YTHDC2	med	3	-0.0128745	0.0334003	0.699897
IL_2	SNHG15	med	9	0.00421631	0.0222707	0.849841
IL_2	LRRC3	med	3	-0.0348994	0.027645	0.2068
IL_2	APAF1	med	3	-0.0451637	0.0240943	0.060868
IL_2	PCNXL4	med	3	0.0171828	0.0313591	0.583736
IL_2	DNAJC5	med	4	-0.0249498	0.0737472	0.735126
IL_2	RNF150	med	9	0.00625942	0.00994045	0.528896
IL_2	ZADH2	med	4	-0.0159923	0.0196071	0.414707
IL_2	PRDM11	med	3	0.0289217	0.0553324	0.60119
IL_2	PTGR2	med	4	0.0174465	0.0310554	0.57426
IL_2	USP15	med	10	-0.0155309	0.0199861	0.437108
IL_2	TRBV11-2	med	4	0.004485	0.0185448	0.808899
IL_2	GS1-124K5.4	med	5	-0.0079109	0.0232719	0.733906
IL_2	HSPA7	med	8	-0.0416641	0.0242216	0.08541
IL_2	C1QA	med	5	0.0233863	0.0186503	0.209867
IL_2	RP5-1051J4.6	med	3	-0.0206664	0.0377405	0.583973
IL_2	ZNF226	med	3	0.0376221	0.06013	0.531525
IL_2	ACVRL1	med	4	-0.0239431	0.0203117	0.238485
IL_2	NIPSNAP3A	med	10	-0.0439292	0.0185897	0.0181235
IL_2	CAB39L	med	3	-0.0135654	0.0244468	0.578966
IL_2	CLN6	med	13	0.0270285	0.0183185	0.140086
IL_2	RNF167	med	10	-0.0020943	0.0175538	0.905032
IL_2	ENGASE	med	7	0.0165568	0.019123	0.386595
IL_2	MYOM1	med	16	-0.000739756	0.0181497	0.967488
IL_2	TBC1D4	med	10	0.0319027	0.0145288	0.0281044
IL_2	RP11-10L12.4	med	3	0.0386993	0.0221719	0.0809113
IL_2	TRAV8-5	med	5	0.0182363	0.0161966	0.260194
IL_2	KDELC2	med	8	0.0104006	0.0162048	0.52099
IL_2	DPEP3	med	7	0.0166198	0.021721	0.444183
IL_2	RP11-496I9.1	med	3	-0.0766908	0.0547791	0.161513
IL_2	SMN2	med	5	-0.0593481	0.0318164	0.0621351
IL_2	CTSG	med	10	-0.00151932	0.0121901	0.900813
IL_2	PPL	med	3	0.0243702	0.0301275	0.418572
IL_2	RP11-521C20.4	med	3	-0.0361956	0.0256863	0.158794
IL_2	RTN4	med	6	0.0256524	0.0230717	0.266198
IL_2	DCHS1	med	6	-0.000819958	0.0198612	0.967069
IL_2	RP11-454F8.2	med	3	0.0209714	0.0359164	0.559292
IL_2	ACP5	med	14	-0.00878591	0.0133222	0.509578
IL_2	TFRC	med	5	4.01743e-05	0.0297307	0.998922
IL_2	LILRA3	med	7	-0.0188625	0.0139433	0.176119
IL_2	MPV17L2	med	3	0.0100556	0.0397375	0.800229
IL_2	MCM5	med	5	0.0408411	0.0239284	0.087858
IL_2	RHNO1	med	6	0.00648474	0.0161274	0.687614
IL_2	POLR2D	med	5	0.043939	0.022171	0.047499
IL_2	TOMM5	med	4	-0.0176036	0.0182735	0.335377
IL_2	TRBV9	med	4	-0.00204889	0.0203844	0.919938
IL_2	MXRA7	med	6	-0.000520138	0.0208798	0.980126
IL_2	LOXL2	med	4	0.0188537	0.0261044	0.470145
IL_2	WWC1	med	5	-0.00292587	0.0310882	0.925018
IL_2	SLC25A34	med	9	0.03655	0.014737	0.0131325
IL_2	GS1-465N13.1	med	3	0.00205994	0.0901181	0.981763
IL_2	PTGFR	med	3	-0.0510149	0.0423369	0.228213
IL_2	CSNK1D	med	3	-0.00115324	0.0167983	0.945266
IL_2	NCALD	med	8	-0.00102381	0.0128556	0.936524
IL_2	DISC1	med	4	0.0246287	0.0244318	0.313426
IL_2	ZNF234	med	5	0.0103892	0.0200939	0.605133
IL_2	ACSF3	med	5	-0.0585199	0.0367895	0.111684
IL_2	RP11-1024P17.1	med	3	0.0611511	0.0319387	0.0555381
IL_2	FGD5-AS1	med	5	0.025443	0.0239922	0.288931
IL_2	ARHGEF3	med	5	0.00414764	0.0325916	0.898734
IL_2	FOXK1	med	4	-0.00374455	0.0201039	0.852241
IL_2	F2RL1	med	13	0.0420367	0.0157211	0.00749751
IL_2	NDUFAF5	med	7	-0.0183385	0.0143482	0.201213
IL_2	GPR137B	med	10	0.0290791	0.0174077	0.0948255
IL_2	ADAM28	med	3	-0.00419244	0.0312763	0.893367
IL_2	RPL36AL	med	3	-0.0466975	0.0235677	0.0475445
IL_2	CSGALNACT1	med	16	-0.00569365	0.0111315	0.609008
IL_2	CTD-3162L10.1	med	3	-0.0381879	0.0362903	0.292667
IL_2	ZKSCAN4	med	5	-0.00630373	0.0263202	0.810717
IL_2	MAP7	med	3	-0.00512592	0.0164758	0.755711
IL_2	BLM	med	8	-0.0114329	0.0183089	0.532336
IL_2	RP11-497H17.1	med	3	-0.0026791	0.0143608	0.852008
IL_2	MTMR3	med	12	-0.00635047	0.0159571	0.690651
IL_2	C10orf32	med	19	-0.0155376	0.0120161	0.195988
IL_2	SAT2	med	4	-0.0327569	0.0187112	0.0800054
IL_2	SEMA4D	med	11	-0.00424981	0.018788	0.821047
IL_2	SLC46A2	med	10	-0.00689891	0.0193914	0.722012
IL_2	RIMBP2	med	7	-0.00595097	0.0291611	0.838297
IL_2	CDKAL1	med	6	0.0290196	0.0241428	0.229366
IL_2	SH2B2	med	3	-0.0228145	0.0589277	0.698638
IL_2	B3GNT5	med	4	-0.0121861	0.0254786	0.632444
IL_2	GRB10	med	5	-0.0274674	0.0419805	0.512925
IL_2	APH1B	med	11	0.0153458	0.0166099	0.355542
IL_2	DAAM1	med	8	0.00174053	0.0234772	0.940901
IL_2	CENPQ	med	10	0.0283548	0.0207112	0.170981
IL_2	BRI3	med	3	-0.0102742	0.0426046	0.809437
IL_2	IRF7	med	3	-0.03488	0.035633	0.327646
IL_2	LA16c-390E6.4	med	3	0.0184777	0.0334102	0.580226
IL_2	KLC3	med	3	0.01636	0.0256469	0.523542
IL_2	RHD	med	14	0.00371617	0.0130143	0.775226
IL_2	TC2N	med	12	0.0128297	0.0140779	0.36212
IL_2	AKAP7	med	11	-0.0179238	0.0147772	0.225154
IL_2	OTX1	med	6	0.00426755	0.0110161	0.698466
IL_2	ZNF831	med	5	0.0276304	0.0351497	0.431822
IL_2	PLA2G4B	med	8	0.0291768	0.0164975	0.0769681
IL_2	RP11-430C7.5	med	4	-0.0394676	0.0418574	0.345728
IL_2	RAMP1	med	4	-0.00974622	0.024612	0.692108
IL_2	PTER	med	9	0.0116065	0.0123707	0.348128
IL_2	MLC1	med	5	-0.0418143	0.0345356	0.225987
IL_2	NAPA	med	3	-0.0486006	0.0440794	0.270215
IL_2	GNPTAB	med	3	-0.0462436	0.033832	0.171669
IL_2	TP73-AS1	med	3	0.00217197	0.031481	0.944995
IL_2	EFTUD1P1	med	3	-0.00930901	0.0633605	0.883194
IL_2	CD200R1	med	7	0.0331228	0.0197139	0.0929227
IL_2	RP11-56F10.3	med	9	-0.00125949	0.0171298	0.941387
IL_2	ATG7	med	4	0.00940005	0.0347929	0.787028
IL_2	RP11-98I9.4	med	13	0.00630023	0.0169734	0.710502
IL_2	KIF19	med	3	0.0190039	0.0335248	0.570808
IL_2	KIAA1024	med	5	-0.0605008	0.0212694	0.00444811
IL_2	DDX43	med	3	0.0510679	0.0281345	0.0695035
IL_2	GRAMD1B	med	6	0.00970018	0.0243442	0.690291
IL_2	CLUAP1	med	3	-0.00954119	0.0471511	0.83964
IL_2	NKX3-1	med	13	0.00540725	0.0129261	0.675714
IL_2	RP11-773D16.1	med	5	-0.01178	0.0370293	0.750389
IL_2	LRRC8B	med	15	0.000724609	0.0158437	0.963522
IL_2	POPDC2	med	7	-0.0175862	0.0207448	0.396583
IL_2	CLECL1	med	8	-0.019087	0.0331506	0.564773
IL_2	MFSD1	med	6	-0.0202279	0.0267181	0.448998
IL_2	GZMA	med	3	-0.0523738	0.0678967	0.440485
IL_2	FAM22E	med	3	-0.0190454	0.0466475	0.683066
IL_2	RSBN1	med	3	-0.00982466	0.0316185	0.75601
IL_2	RP11-77H9.2	med	9	-0.0265324	0.0187433	0.156904
IL_2	RP11-274B18.2	med	4	-0.0117613	0.0196	0.548462
IL_2	MLH3	med	8	-0.0125727	0.0200481	0.530576
IL_2	ZNF101	med	3	0.0526046	0.035184	0.134881
IL_2	HLA-G	med	23	0.0125389	0.010524	0.233474
IL_2	AACS	med	5	-0.00837906	0.0396681	0.832708
IL_2	FCRLB	med	8	-0.0160925	0.0174568	0.356607
IL_2	ANKRD9	med	6	-0.032825	0.0213388	0.123981
IL_2	RP4-659J6.2	med	5	0.0141569	0.0279081	0.611966
IL_2	ARRDC4	med	10	-0.0131764	0.014987	0.379299
IL_2	RARS	med	3	-0.117142	0.0509635	0.0215305
IL_2	SLC38A1	med	12	-0.0265321	0.0183137	0.147407
IL_2	TRIM52	med	3	-0.0478657	0.0637019	0.452411
IL_2	ZNF786	med	5	0.0141834	0.0199527	0.477177
IL_2	HIF1AN	med	7	-0.00047914	0.022075	0.982683
IL_2	OGFOD3	med	3	-0.0637836	0.0409314	0.119161
IL_2	ATP10A	med	7	0.000627556	0.0234356	0.978637
IL_2	RP11-366M4.11	med	4	-0.0237608	0.0290449	0.413317
IL_2	CLN5	med	8	-0.0403501	0.0234554	0.0853796
IL_2	CDC42SE2	med	7	-0.0134098	0.0173901	0.440639
IL_2	RBBP6	med	3	0.0194817	0.0415314	0.63901
IL_2	RRM1	med	7	-0.022103	0.0184901	0.231931
IL_2	MAF	med	3	0.019694	0.0543696	0.717184
IL_2	LAMTOR1	med	4	-0.0265049	0.0359488	0.460942
IL_2	CTC-550B14.6	med	7	-0.00156709	0.0157185	0.920585
IL_2	PLEKHB1	med	6	-0.0133512	0.0236426	0.572273
IL_2	DDX56	med	3	0.0222359	0.022516	0.323367
IL_2	S100B	med	10	-0.0153017	0.0144282	0.288898
IL_2	RP11-728F11.4	med	4	-0.00828548	0.0205006	0.686096
IL_2	BPI	med	9	-0.000872629	0.0216569	0.967859
IL_2	RP4-669P10.19	med	3	-0.00647349	0.0527672	0.90236
IL_2	MTAP	med	3	0.0217275	0.0308853	0.481752
IL_2	TCP11L2	med	7	0.00912214	0.0202686	0.652666
IL_2	MME	med	4	-0.0309557	0.0382526	0.418374
IL_2	KIFC2	med	3	-0.0121175	0.019879	0.542151
IL_2	STARD5	med	3	-0.032823	0.0390687	0.400833
IL_2	NFKB1	med	3	0.0199354	0.0302307	0.509613
IL_2	SCMH1	med	3	-0.0162789	0.0378987	0.667533
IL_2	FKBPL	med	3	-0.00100746	0.0577052	0.986071
IL_2	TRBV10-1	med	8	0.00341396	0.0151934	0.822212
IL_2	LARP4B	med	3	0.0501781	0.0349568	0.151165
IL_2	XYLT1	med	20	0.00713288	0.0124649	0.567161
IL_2	QSOX1	med	9	-0.00490422	0.0191942	0.798333
IL_2	C1orf198	med	6	-0.00863568	0.0290648	0.766376
IL_2	SLC25A16	med	9	-0.0315299	0.0185579	0.0893178
IL_2	ZNF204P	med	8	0.0147822	0.0205731	0.472437
IL_2	GPATCH2L	med	3	0.0440021	0.0421093	0.296046
IL_2	SP100	med	4	-0.0676196	0.0405665	0.0955379
IL_2	FAM21C	med	7	-0.0379085	0.0275614	0.169002
IL_2	IGLC6	med	4	0.000800589	0.0300699	0.978759
IL_2	PCBD1	med	3	0.0244742	0.0409503	0.55007
IL_2	CTD-2561J22.4	med	6	-0.0351562	0.0235805	0.135987
IL_2	ZNF358	med	4	0.0171597	0.0492294	0.727415
IL_2	HCG4P3	med	6	-0.046679	0.0293024	0.111158
IL_2	BSPRY	med	4	-0.0212009	0.0216971	0.328503
IL_2	MED19	med	14	-0.00491587	0.0158712	0.756763
IL_2	FAM177A1	med	4	0.00711983	0.0331418	0.8299
IL_2	FRAT1	med	4	0.00836887	0.0143458	0.559645
IL_2	RP11-47L3.1	med	5	-0.0236565	0.02858	0.407824
IL_2	ATP5A1	med	4	0.00718895	0.0193639	0.710448
IL_2	AP2M1	med	3	-0.0195281	0.0185552	0.292602
IL_2	VPS9D1	med	6	-0.0270083	0.013614	0.047272
IL_2	MYO5C	med	4	-0.0233554	0.0249457	0.349144
IL_2	AC093627.8	med	4	0.0420467	0.0380801	0.269521
IL_2	MBNL1	med	8	0.00673158	0.0131096	0.607612
IL_2	C9orf40	med	4	0.0471535	0.0252753	0.0620976
IL_2	PNRC1	med	3	0.0284292	0.0641427	0.657607
IL_2	VAPA	med	4	-0.00644652	0.0174433	0.711703
IL_2	NHSL1	med	3	0.020174	0.0520543	0.698344
IL_2	C10orf128	med	17	0.000942914	0.0101884	0.926263
IL_2	IGLV9-49	med	4	0.0164126	0.0206629	0.42702
IL_2	ZNF783	med	7	-0.0177365	0.0219886	0.419883
IL_2	CERKL	med	6	-0.0380785	0.0373665	0.308177
IL_2	RP11-458F8.2	med	3	-0.00252525	0.0365888	0.944976
IL_2	TRAV38-1	med	4	0.00448455	0.0299619	0.881021
IL_2	RP11-195E2.4	med	3	0.0181911	0.0225553	0.41995
IL_2	SMPDL3A	med	13	0.0256384	0.0175706	0.14452
IL_2	SLC39A3	med	4	-0.0368247	0.0201619	0.0677829
IL_2	DHRS4L2	med	4	0.0778086	0.0331569	0.0189414
IL_2	RP11-18I14.7	med	7	-0.0120454	0.0203377	0.553672
IL_2	SPDL1	med	7	-0.00319278	0.0170966	0.851857
IL_2	ACOT7	med	4	0.0306644	0.0329023	0.351345
IL_2	JMY	med	3	-0.00777538	0.0267473	0.771282
IL_2	AC051649.16	med	4	0.0192965	0.0304142	0.525783
IL_2	ZNF516	med	6	0.00279987	0.0208649	0.893252
IL_2	STX3	med	3	-0.035291	0.0330485	0.285586
IL_2	TNRC6A	med	6	-0.039036	0.0298011	0.190236
IL_2	CTNS	med	3	0.010404	0.0206589	0.614534
IL_2	LILRP1	med	4	0.0242002	0.017958	0.177787
IL_2	SLC35F3	med	11	0.0251534	0.0145244	0.0833084
IL_2	SALL4	med	3	0.0679644	0.0508255	0.181153
IL_2	PLXNB2	med	3	0.0138198	0.026954	0.608148
IL_2	PTK2	med	3	0.00920521	0.0340398	0.786833
IL_2	EML4	med	9	0.0150457	0.0156837	0.337396
IL_2	GSN	med	17	-0.00465725	0.0143341	0.745252
IL_2	IDH3B	med	3	-0.0366992	0.0364545	0.314072
IL_2	TMEM223	med	4	-0.00766905	0.0233998	0.743108
IL_2	FEZ2	med	21	-0.00614578	0.0100611	0.541301
IL_2	LINC00565	med	9	0.0117386	0.0172983	0.497395
IL_2	CCDC157	med	3	-0.029605	0.0477853	0.535559
IL_2	NSUN2	med	21	0.00552696	0.0125384	0.659354
IL_2	DARS2	med	4	-0.0973005	0.0319331	0.00231126
IL_2	AHCYL2	med	5	-0.00335352	0.0419663	0.936309
IL_2	FKBP1A	med	10	-0.0247172	0.0172271	0.15135
IL_2	DOK6	med	5	0.0566754	0.0255369	0.0264626
IL_2	PRR5L	med	5	-0.00703239	0.0313012	0.822237
IL_2	SLC8A1	med	4	0.00420009	0.0311141	0.89262
IL_2	TRAV20	med	3	-0.0225181	0.0375732	0.548964
IL_2	COPRS	med	4	0.0163487	0.0411593	0.691217
IL_2	C6orf48	med	5	-0.0592232	0.0376141	0.115373
IL_2	MORC3	med	6	0.0136901	0.0280292	0.625251
IL_2	AC116614.1	med	5	-0.0185144	0.0319949	0.562814
IL_2	FBLN5	med	24	0.00528836	0.0086264	0.539847
IL_2	NPEPPS	med	3	-0.121007	0.0371664	0.00113071
IL_2	MBOAT1	med	5	-0.0779598	0.0371405	0.0358126
IL_2	ASPRV1	med	3	0.00697473	0.0392774	0.859056
IL_2	LGALSL	med	6	0.00264638	0.0201882	0.895708
IL_2	RASA4B	med	9	0.026492	0.0225957	0.241022
IL_2	UBE2F	med	6	-0.00127977	0.0170728	0.940247
IL_2	COMMD7	med	3	-0.0222529	0.0296057	0.452266
IL_2	TNFSF12	med	8	0.024962	0.0151919	0.100359
IL_2	PLEKHA5	med	6	0.0309988	0.0330247	0.347909
IL_2	ADARB2	med	12	-0.000390926	0.0146919	0.978772
IL_2	JAZF1	med	9	0.00718805	0.010829	0.506831
IL_2	RWDD3	med	8	-0.0303385	0.0218284	0.164569
IL_2	FTSJD1	med	16	-0.0263734	0.0154412	0.0876384
IL_2	TRIM22	med	3	-0.0782257	0.0322876	0.0154023
IL_2	ZNF696	med	7	0.0395655	0.01618	0.0144715
IL_2	LARS2	med	6	0.0404319	0.0204099	0.047592
IL_2	C6orf62	med	7	-0.0181189	0.0162208	0.263985
IL_2	MEPCE	med	3	-0.0214414	0.0222688	0.335624
IL_2	RNF14	med	10	-0.011695	0.0139712	0.40255
IL_2	CDCA7L	med	6	-0.0241742	0.0238424	0.310624
IL_2	PPP1R21	med	6	-0.00626977	0.0306758	0.83805
IL_2	PPP1R17	med	7	0.0360279	0.0199906	0.0715072
IL_2	C19orf35	med	5	0.00345148	0.0203192	0.865118
IL_2	AC008268.2	med	9	0.0191911	0.0251404	0.445251
IL_2	GPR146	med	6	-0.0191585	0.0156798	0.221761
IL_2	TMEM176A	med	24	0.0149794	0.00910872	0.10007
IL_2	KCNMA1	med	9	0.0167438	0.0152118	0.271021
IL_2	FKRP	med	5	-0.0079096	0.0179009	0.658595
IL_2	ICAM3	med	6	-0.0165614	0.0205612	0.420548
IL_2	GTF3A	med	7	-0.0117879	0.0138528	0.394803
IL_2	GALNT1	med	3	0.05762	0.0334371	0.0848459
IL_2	AP003068.23	med	13	-0.0152388	0.0190117	0.422812
IL_2	RP4-564F22.2	med	17	0.00144596	0.00905604	0.873143
IL_2	BABAM1	med	4	0.014103	0.0298707	0.636831
IL_2	CHMP4B	med	8	-0.00581674	0.0162577	0.720505
IL_2	MAP3K11	med	17	-0.0135394	0.0171517	0.429885
IL_2	SUPT3H	med	12	0.0160743	0.0186157	0.387874
IL_2	TIPARP-AS1	med	3	0.0042829	0.0397613	0.914222
IL_2	PRCP	med	5	0.041458	0.0280387	0.139248
IL_2	TSR3	med	3	-0.0716557	0.0705883	0.310048
IL_2	PVALB	med	4	-0.00922308	0.0147118	0.530713
IL_2	RP11-345J4.8	med	3	-0.00501842	0.0297058	0.865846
IL_2	TNFSF13B	med	3	-0.00364518	0.0378492	0.923276
IL_2	AC062017.1	med	4	0.0203354	0.0269018	0.449702
IL_2	CDK10	med	11	-0.0028919	0.0114138	0.799983
IL_2	SP110	med	7	0.00728964	0.0122373	0.551383
IL_2	LSM6	med	5	-0.0495136	0.031055	0.11085
IL_2	ANKLE2	med	5	0.00787822	0.0213446	0.712056
IL_2	SLC22A16	med	15	0.0173871	0.00961565	0.0705746
IL_2	CSF1R	med	4	0.0124597	0.0225598	0.580746
IL_2	TEN1-CDK3	med	3	0.0183762	0.0232957	0.430216
IL_2	PPP4R1	med	9	0.0087671	0.0212596	0.680058
IL_2	ADORA2B	med	6	-0.0232811	0.0177366	0.189318
IL_2	BASP1	med	5	-0.0110126	0.0432412	0.798971
IL_2	RP11-1094M14.5	med	3	-0.034555	0.0330942	0.29642
IL_2	ITGAD	med	6	-0.0025397	0.0159391	0.873403
IL_2	IL1RAP	med	5	-0.0221548	0.030009	0.460349
IL_2	TRIM65	med	4	-0.0104216	0.0320444	0.745012
IL_2	LY86	med	13	-0.00799428	0.0161631	0.620881
IL_2	GS1-124K5.10	med	3	0.0203945	0.0468042	0.663024
IL_2	ARL14EP	med	6	-0.0173959	0.0301024	0.563337
IL_2	EPHX4	med	3	0.0325486	0.0273655	0.234282
IL_2	RBAK	med	3	0.0362905	0.0306103	0.235794
IL_2	RP5-827C21.4	med	6	0.0193482	0.0177234	0.274974
IL_2	C9orf91	med	4	-0.0131112	0.0216293	0.544397
IL_2	PUS10	med	4	0.0387644	0.0271349	0.153124
IL_2	CLEC18A	med	14	-0.00374454	0.0158209	0.812902
IL_2	KCNN4	med	10	0.0161858	0.0283908	0.568606
IL_2	PTPRE	med	7	0.0316623	0.0223542	0.15666
IL_2	ZYX	med	13	0.00857429	0.0128206	0.503631
IL_2	KRT5	med	4	-0.00816704	0.0315678	0.795855
IL_2	RP11-797H7.3	med	11	-0.00704246	0.0168122	0.675298
IL_2	FAM3B	med	11	-0.0062035	0.0149709	0.678602
IL_2	ITGAL	med	3	0.0542168	0.0318256	0.088463
IL_2	TBKBP1	med	18	-0.0209663	0.0149853	0.161774
IL_2	MR1	med	5	0.0455435	0.0237821	0.0554884
IL_2	METTL21A	med	17	-2.47646e-05	0.0100743	0.998039
IL_2	TMEM200A	med	4	0.053366	0.0255177	0.0364986
IL_2	HERC6	med	6	0.00383515	0.0234516	0.870098
IL_2	BTBD1	med	6	0.0170299	0.0413767	0.680646
IL_2	ERCC8	med	3	0.0672151	0.0229875	0.00345577
IL_2	HPS6	med	3	-0.0214101	0.0260802	0.411683
IL_2	VRK3	med	9	-0.00114929	0.0172095	0.946755
IL_2	ARHGEF5	med	3	-0.061836	0.0502833	0.21879
IL_2	ZNF470	med	5	0.00550819	0.0188088	0.769635
IL_2	GALNT2	med	3	-0.0256576	0.0512146	0.616383
IL_2	TRAV4	med	5	0.00315502	0.0146016	0.82893
IL_2	SIGLEC14	med	16	-0.00961698	0.00906435	0.288705
IL_2	GS1-410F4.3	med	3	-0.0187787	0.0247689	0.448357
IL_2	IL21R	med	4	-0.0144181	0.0226244	0.523942
IL_2	FMNL2	med	3	0.0306008	0.0515058	0.55243
IL_2	B4GALT7	med	3	0.0213639	0.0835361	0.798148
IL_2	SERPINE2	med	11	-0.00692472	0.0146328	0.636047
IL_2	DNHD1	med	5	-0.00770993	0.0249809	0.7576
IL_2	NPC2	med	5	0.0453841	0.0220842	0.0398741
IL_2	CARM1	med	3	0.00500923	0.0284957	0.86046
IL_2	SRGAP3	med	5	0.042743	0.0433912	0.324595
IL_2	GPR125	med	3	-0.0265059	0.0492418	0.590383
IL_2	HELLS	med	5	-0.0348087	0.0254369	0.171177
IL_2	ZNF396	med	4	-0.00584288	0.0247946	0.813703
IL_2	RP11-605F22.2	med	3	-0.0014685	0.0238277	0.950857
IL_2	SERF1B	med	3	-0.00336272	0.0536145	0.949989
IL_2	C7orf43	med	4	-0.0209618	0.0239175	0.3808
IL_2	FASTKD3	med	4	-0.0123932	0.0332796	0.709598
IL_2	BIN1	med	16	0.00378316	0.0132634	0.775465
IL_2	PRKCB	med	9	0.0117958	0.0144466	0.414209
IL_2	KDELR2	med	18	0.00169541	0.0110287	0.877825
IL_2	P2RY11	med	7	-0.0343095	0.0265339	0.195996
IL_2	MRPL23-AS1	med	3	-0.01616	0.0277786	0.56074
IL_2	RMND5A	med	3	-0.103707	0.0393838	0.00845724
IL_2	KIRREL3	med	3	0.049437	0.045909	0.281548
IL_2	EIF6	med	6	0.0187656	0.0167068	0.261339
IL_2	PTGIR	med	5	-0.0453515	0.0169932	0.00761229
IL_2	LEPROTL1	med	3	-0.0419975	0.0255131	0.0997396
IL_2	IRF2	med	3	-0.0112313	0.022745	0.621452
IL_2	PPP3R1	med	4	0.0161084	0.0194232	0.406913
IL_2	CTD-2228K2.7	med	5	-0.00156064	0.0112313	0.889485
IL_2	CSMD1	med	4	-0.0410252	0.0417358	0.32562
IL_2	P4HTM	med	6	0.0489322	0.0181863	0.00713233
IL_2	ZNF320	med	5	0.0156614	0.0203306	0.441101
IL_2	GNPTG	med	5	0.045924	0.0268146	0.086777
IL_2	RP11-598F7.3	med	4	0.0115528	0.0493272	0.814824
IL_2	C6orf164	med	4	0.00194661	0.0210037	0.926158
IL_2	CTC-444N24.6	med	4	-0.00630309	0.0323964	0.845736
IL_2	AL049840.1	med	5	-0.046375	0.0207154	0.0251775
IL_2	RAB14	med	4	-0.00165009	0.0225932	0.941779
IL_2	CA6	med	5	0.0372986	0.0236857	0.115319
IL_2	TBRG4	med	4	-0.00063757	0.0274888	0.981496
IL_2	AC084018.1	med	7	-0.000178265	0.0204823	0.993056
IL_2	ZBED3	med	8	-0.0350937	0.0268477	0.191165
IL_2	SF3B2	med	4	-0.003937	0.0245391	0.872536
IL_2	IPP	med	7	0.062355	0.0228252	0.00629789
IL_2	PARP14	med	7	-0.00361352	0.0291889	0.901475
IL_2	ATL2	med	4	0.0337128	0.0276768	0.223189
IL_2	CITED4	med	10	-0.0226651	0.0167892	0.177023
IL_2	TMEM8A	med	13	0.0262092	0.0124669	0.0355274
IL_2	HDHD2	med	3	0.0146527	0.0227112	0.518814
IL_2	IGKV1D-27	med	3	-0.116099	0.0427624	0.00662794
IL_2	UPP1	med	6	-0.00917545	0.0197232	0.64178
IL_2	AC079767.4	med	4	-0.0345936	0.0276234	0.21045
IL_2	ZNF775	med	3	0.0331298	0.0181898	0.0685551
IL_2	TNFRSF9	med	3	-0.0500606	0.0480872	0.297858
IL_2	IQSEC3	med	10	-0.0264027	0.0182166	0.147232
IL_2	CDHR1	med	5	0.0271459	0.0298949	0.363854
IL_2	TMED6	med	8	0.0342209	0.0159138	0.0315242
IL_2	RP11-195E2.1	med	3	0.0263823	0.0331214	0.425721
IL_2	NFIB	med	3	-0.0118521	0.0279366	0.671383
IL_2	GSTO2	med	4	0.0556233	0.0289179	0.0544184
IL_2	DGCR2	med	4	0.0203586	0.0282805	0.471599
IL_2	PANK2	med	3	0.0311729	0.0217224	0.151271
IL_2	PRKXP1	med	9	-0.00830247	0.0170247	0.625782
IL_2	NUDCD3	med	3	0.0426183	0.0136561	0.00180343
IL_2	RP4-798A10.2	med	4	0.0256478	0.0231407	0.267714
IL_2	TSKS	med	8	0.0185609	0.019262	0.335244
IL_2	METTL18	med	7	-0.0111152	0.0156172	0.476633
IL_2	ADPRH	med	6	0.0267067	0.0210731	0.205034
IL_2	RP11-119D9.1	med	3	0.0368336	0.0434331	0.396408
IL_2	CTSK	med	12	-0.0219636	0.0134469	0.102394
IL_2	NAGA	med	4	-0.0148822	0.0228534	0.514916
IL_2	ENDOG	med	4	-0.0219738	0.0180241	0.222794
IL_2	SIDT2	med	22	-0.00525659	0.0130679	0.687498
IL_2	IFITM4P	med	7	0.0223898	0.0150896	0.137865
IL_2	IGFBP2	med	4	-0.0116534	0.0149689	0.436271
IL_2	LCLAT1	med	17	-0.0155024	0.0108983	0.154894
IL_2	AL161915.1	med	4	0.00236337	0.0330114	0.942926
IL_2	GPR180	med	13	0.0138515	0.0181996	0.446603
IL_2	BTBD11	med	16	-0.00804554	0.0126355	0.524293
IL_2	APTX	med	3	0.0155102	0.0277738	0.576538
IL_2	C18orf8	med	4	0.00049386	0.018656	0.978881
IL_2	SDAD1P1	med	5	0.00624948	0.0288866	0.828719
IL_2	SGSM1	med	5	-0.0129645	0.0277444	0.640297
IL_2	WDR48	med	11	-0.0111003	0.0160352	0.488784
IL_2	POLR1D	med	10	-0.0189672	0.0165137	0.250733
IL_2	CTD-3099C6.11	med	3	-0.0739804	0.059627	0.214709
IL_2	KCNJ15	med	8	-0.0268558	0.0177285	0.129813
IL_2	CAMTA1	med	5	0.0337781	0.0237982	0.155795
IL_2	CACNB2	med	3	-0.0462665	0.0478912	0.334006
IL_2	CDH23	med	13	0.00242354	0.0138559	0.86115
IL_2	TEX261	med	3	-0.014609	0.0327267	0.655314
IL_2	GLTSCR1	med	4	0.00988035	0.0282016	0.726078
IL_2	ADCK1	med	10	-0.00546676	0.0146399	0.70884
IL_2	LRRC25	med	12	-0.0251295	0.0145133	0.083367
IL_2	TREML1	med	4	-0.0666159	0.0426883	0.118637
IL_2	FANCC	med	3	0.0455155	0.0594213	0.443689
IL_2	MTHFS	med	9	0.042824	0.0167115	0.0103909
IL_2	CTD-3099C6.9	med	3	-0.0286647	0.0581345	0.621959
IL_2	CTB-61M7.2	med	3	0.0544506	0.0333493	0.102525
IL_2	RP1-179N16.6	med	9	0.00492439	0.0181361	0.785988
IL_2	SULT1A1	med	5	-0.0457184	0.024147	0.058313
IL_2	RNASE2	med	11	-0.0172038	0.0152989	0.260795
IL_2	SRP54	med	4	0.0326219	0.0290178	0.260927
IL_2	POLR3B	med	4	-0.000607809	0.0128305	0.962217
IL_2	BAZ2B	med	17	0.017798	0.0172302	0.301624
IL_2	WDR60	med	12	-0.00704878	0.013715	0.60729
IL_2	RP11-734I18.1	med	3	-7.34753e-05	0.0627954	0.999066
IL_2	RP11-148O21.4	med	5	0.022927	0.0331273	0.488882
IL_2	GDPD5	med	11	-0.0340408	0.0167052	0.0415763
IL_2	RP11-326C3.11	med	5	0.00571931	0.0577997	0.921178
IL_2	SSH3	med	5	-0.00233651	0.0271818	0.931499
IL_2	EIF4G3	med	3	0.0586195	0.0448891	0.191595
IL_2	KB-431C1.3	med	3	-0.0374235	0.0266516	0.160266
IL_2	RSAD1	med	4	-0.0126237	0.0307109	0.681036
IL_2	FOCAD	med	6	-0.0569452	0.0471956	0.227594
IL_2	ZFP57	med	10	-0.0303944	0.0145599	0.0368396
IL_2	THBS1	med	12	0.00591769	0.017039	0.728364
IL_2	PLB1	med	9	0.0048709	0.0169913	0.774365
IL_2	PSRC1	med	10	-0.0100609	0.0167144	0.547221
IL_2	TSPAN18	med	3	0.0259632	0.106752	0.807841
IL_2	CPVL	med	8	0.00522621	0.0180681	0.77239
IL_2	MED4	med	11	-0.0090501	0.0111591	0.417362
IL_2	RP11-678G14.4	med	8	-0.0182715	0.018892	0.333466
IL_2	MCM6	med	8	-0.0284786	0.0188174	0.130174
IL_2	ACTN1-AS1	med	3	0.035303	0.0353449	0.317885
IL_2	ZDHHC14	med	6	0.0372493	0.0200364	0.0630163
IL_2	RASA4CP	med	4	-0.0200207	0.0185794	0.281223
IL_2	FLJ20373	med	3	-0.0161797	0.0427426	0.705031
IL_2	SIN3B	med	4	-0.00140982	0.0197973	0.943229
IL_2	SUCLG2	med	13	-0.0132335	0.0157031	0.399378
IL_2	RP11-196G11.2	med	8	0.079074	0.0192244	3.90204e-05
IL_2	FCHO2	med	13	-0.00676372	0.0139388	0.627502
IL_2	C3orf18	med	3	0.0579904	0.0539054	0.282025
IL_2	KIR3DL2	med	8	0.0183069	0.0225499	0.416886
IL_2	PSMA2	med	3	-0.00829911	0.021699	0.702116
IL_2	TIMM22	med	4	0.000535563	0.0199221	0.978553
IL_2	MICAL2	med	3	-0.0663977	0.0557527	0.23368
IL_2	OSBPL2	med	3	0.0325306	0.0291367	0.264217
IL_2	PYCR2	med	7	-0.000335081	0.0142761	0.981274
IL_2	MCM7	med	3	-0.0120642	0.022391	0.590025
IL_2	ZDHHC21	med	3	0.0376814	0.0430685	0.381618
IL_2	IGSF8	med	3	-0.0547107	0.0377023	0.146746
IL_2	GPR162	med	9	0.00623623	0.019404	0.747916
IL_2	GPR56	med	5	-0.0390675	0.0313705	0.213
IL_2	TSPAN31	med	5	-0.0222372	0.0136308	0.102809
IL_2	ZSWIM5	med	3	-0.0178806	0.0287011	0.533288
IL_2	PKIA	med	15	-0.0253752	0.0152671	0.0964953
IL_2	SLC35B2	med	3	-0.0660339	0.0338629	0.0511717
IL_2	RP11-981P6.1	med	3	0.000871906	0.0265289	0.973781
IL_2	FAM153A	med	9	0.0216729	0.0244132	0.374675
IL_2	SESN3	med	10	0.00398326	0.0169873	0.814608
IL_2	ZBTB48	med	6	-0.0244891	0.02529	0.332878
IL_2	ERCC1	med	4	-0.0214971	0.0226569	0.342717
IL_2	SDK1	med	4	0.0093174	0.044122	0.832752
IL_2	SFXN1	med	3	0.00436689	0.0280985	0.876495
IL_2	ATP6V1G2	med	5	0.0622544	0.0226832	0.00605996
IL_2	PLOD1	med	8	0.00570015	0.0145661	0.695554
IL_2	STAU2	med	3	-0.0174266	0.0773278	0.821699
IL_2	KSR1	med	7	0.0110523	0.0205552	0.590793
IL_2	CTC-548K16.2	med	4	0.0715869	0.0540413	0.185281
IL_2	IGLV10-54	med	4	0.00209201	0.0225093	0.925951
IL_2	GSTM1	med	17	0.0196334	0.0120106	0.102119
IL_2	TRIM6	med	13	0.0418895	0.0299717	0.162223
IL_2	SLC45A4	med	14	0.0146145	0.015034	0.331001
IL_2	RBPJ	med	5	0.0119794	0.0214134	0.575866
IL_2	TRBV3-1	med	3	0.0406444	0.027299	0.136524
IL_2	ZNF100	med	9	-0.00261158	0.014758	0.85954
IL_2	WAC-AS1	med	6	-0.00863875	0.0156141	0.580081
IL_2	RP11-168G16.1	med	3	0.0437198	0.0772048	0.571202
IL_2	GUF1	med	4	0.0570973	0.0354416	0.107174
IL_2	LILRB2	med	5	-0.0229522	0.0256843	0.371522
IL_2	FBXL13	med	5	0.00342765	0.0160616	0.831009
IL_2	RP11-23J18.1	med	6	-0.0260043	0.0212098	0.220178
IL_2	LRR1	med	10	-0.038502	0.0161355	0.0170248
IL_2	GLTP	med	4	0.00706667	0.0288199	0.806301
IL_2	RAB2A	med	4	-0.00459004	0.0248634	0.853535
IL_2	ALMS1	med	5	0.00418034	0.0354077	0.906018
IL_2	WRN	med	3	-0.0176406	0.0239783	0.46192
IL_2	KRT23	med	9	0.0228921	0.0196475	0.243962
IL_2	MEG3	med	8	0.052414	0.0189868	0.00577047
IL_2	SUPV3L1	med	9	0.00906181	0.0219307	0.679458
IL_2	VWDE	med	10	-0.0232351	0.0165241	0.159685
IL_2	MRPL34	med	12	-0.0079958	0.0155595	0.607333
IL_2	LILRB5	med	4	-0.0449995	0.0531479	0.397171
IL_2	CLDN7	med	4	0.0406841	0.0326495	0.212732
IL_2	AZIN1	med	3	0.0150101	0.0200443	0.45395
IL_2	PDE2A	med	4	-0.0259174	0.0474452	0.584887
IL_2	STK32C	med	13	0.000496531	0.0114587	0.965437
IL_2	NLRP12	med	4	-0.0193338	0.0210135	0.357539
IL_2	BAIAP2	med	12	0.0100686	0.0191507	0.599057
IL_2	LTN1	med	3	0.0603999	0.0461894	0.190989
IL_2	AC012065.7	med	3	0.0743081	0.0290913	0.0106399
IL_2	CCDC25	med	5	2.68083e-05	0.0189697	0.998872
IL_2	C2orf43	med	7	-0.0137332	0.015367	0.371492
IL_2	RP11-423H2.1	med	4	0.0193704	0.0231287	0.402309
IL_2	IFRD1	med	11	-0.024755	0.0152854	0.105337
IL_2	SKIV2L	med	5	0.0389693	0.0221134	0.0780268
IL_2	TNFSF4	med	5	0.0032565	0.0173481	0.8511
IL_2	AC068491.1	med	3	0.00300167	0.0359398	0.933438
IL_2	CARD16	med	11	0.0119382	0.0135028	0.376625
IL_2	ADAL	med	4	-0.00975045	0.0294229	0.74035
IL_2	TMEM98	med	3	0.0501873	0.0394149	0.202909
IL_2	TAF7	med	5	-0.0322964	0.0287152	0.26071
IL_2	ECM1	med	3	0.017027	0.0260758	0.513769
IL_2	GMDS	med	6	0.0176478	0.0241693	0.465283
IL_2	UBALD2	med	5	0.051682	0.0397296	0.193312
IL_2	COL6A2	med	8	0.00645213	0.02	0.746993
IL_2	FBLN7	med	3	0.00941973	0.0560605	0.866561
IL_2	PIGK	med	4	-0.00267628	0.0280963	0.924113
IL_2	ZNF165	med	3	-0.0749889	0.0427985	0.0797496
IL_2	CSTA	med	17	0.0223275	0.0119399	0.0614861
IL_2	FPR3	med	8	0.000762634	0.0252401	0.975895
IL_2	KIAA1609	med	4	-0.0463303	0.0692326	0.503369
IL_2	AP001053.11	med	4	-0.00247066	0.0192036	0.89763
IL_2	CCNG2	med	4	0.0211128	0.0468712	0.652391
IL_2	COLQ	med	6	-0.0202884	0.0217406	0.350716
IL_2	CTC-497E21.4	med	16	-0.0057016	0.0167983	0.734297
IL_2	PDLIM1	med	4	-0.0141682	0.0320929	0.658869
IL_2	SMIM14	med	4	3.18222e-05	0.0447018	0.999432
IL_2	WDFY4	med	7	-0.0171423	0.0197155	0.384583
IL_2	CDC42EP3	med	5	-0.00357072	0.0296676	0.9042
IL_2	HIP1	med	14	0.0104497	0.00856786	0.222602
IL_2	NEDD9	med	4	-0.0173109	0.0367933	0.638005
IL_2	DAPP1	med	4	-0.00158176	0.0297617	0.957615
IL_2	CTC-523E23.1	med	7	-0.0189709	0.0256716	0.459917
IL_2	SMIM7	med	3	0.0555776	0.0503367	0.269542
IL_2	TRIM8	med	5	0.007605	0.0261263	0.770986
IL_2	WDR81	med	3	-0.00331545	0.0175719	0.850344
IL_2	C11orf54	med	9	-0.016759	0.022852	0.463332
IL_2	AC005682.5	med	3	-0.0476302	0.023873	0.0460267
IL_2	NOTCH2	med	3	0.0112611	0.0402973	0.779899
IL_2	RP11-384K6.6	med	5	-0.0204072	0.0214241	0.340825
IL_2	MARCH1	med	6	1.584e-05	0.0154659	0.999183
IL_2	MADD	med	5	0.00601756	0.0146497	0.681247
IL_2	IMPA2	med	11	-0.00152895	0.0187884	0.935142
IL_2	DBNDD1	med	7	-0.00547838	0.0198604	0.782668
IL_2	MB21D1	med	3	-0.00627985	0.0236158	0.790303
IL_2	IFT57	med	3	0.0417728	0.0331792	0.208028
IL_2	CMTM7	med	6	0.0209904	0.0256197	0.412613
IL_2	RHOQ	med	4	0.0365868	0.0377652	0.332647
IL_2	RP11-137H2.4	med	8	0.0259221	0.0193035	0.179314
IL_2	C21orf2	med	14	-0.00966132	0.0152627	0.526731
IL_2	URM1	med	5	-0.0470622	0.0356005	0.186183
IL_2	FBXO2	med	7	0.00669226	0.0153719	0.663304
IL_2	RP11-701P16.5	med	4	-0.0306587	0.0353121	0.385273
IL_2	LRRC27	med	5	0.0387403	0.0319917	0.225915
IL_2	LRRC37A15P	med	4	0.0521007	0.0212446	0.0141898
IL_2	HOMER2	med	5	0.0102327	0.0289766	0.723987
IL_2	LY75	med	13	-0.0343957	0.0180468	0.056661
IL_2	EPRS	med	3	0.0887239	0.0841598	0.291777
IL_2	RP11-4O1.2	med	3	-0.014177	0.0220622	0.520487
IL_2	RFTN1	med	6	9.17834e-05	0.0291966	0.997492
IL_2	C6orf120	med	4	0.0218434	0.0278237	0.432416
IL_2	CROCCP2	med	16	-0.025011	0.0152897	0.101881
IL_2	MT1L	med	8	-0.0112105	0.0194164	0.563688
IL_2	NT5E	med	13	0.0104873	0.0114254	0.358673
IL_2	TMEM42	med	4	-0.00517797	0.0359007	0.885319
IL_2	PRDM8	med	3	0.0273095	0.0290822	0.347706
IL_2	USP45	med	3	-0.0456457	0.0454733	0.315479
IL_2	PGLS	med	3	-0.0208277	0.0324324	0.520753
IL_2	CTB-50L17.9	med	3	0.00547465	0.0187468	0.770263
IL_2	PELI2	med	5	0.0362453	0.0310425	0.242968
IL_2	LIMK1	med	9	0.00665499	0.016966	0.69487
IL_2	CAMK1D	med	11	0.0258321	0.0284404	0.363725
IL_2	RP5-874C20.3	med	5	0.03756	0.021591	0.0819274
IL_2	BIRC7	med	4	-0.029662	0.0193929	0.126133
IL_2	DEF6	med	16	-0.00464031	0.0191417	0.808455
IL_2	RPL13	med	7	0.00451255	0.0136142	0.740297
IL_2	CACNA1E	med	4	0.0378305	0.0363142	0.297526
IL_2	IFT27	med	3	0.0289825	0.0211117	0.169811
IL_2	GET4	med	3	0.04206	0.0249787	0.0922141
IL_2	ANXA2	med	3	-0.00695689	0.0393198	0.859563
IL_2	ITK	med	6	-0.0472921	0.0369769	0.200909
IL_2	NUFIP2	med	4	0.0419192	0.0329274	0.202989
IL_2	CTNNBIP1	med	3	0.0173526	0.0201976	0.390263
IL_2	SREBF1	med	8	-0.0509517	0.0217177	0.0189714
IL_2	LGALS9B	med	8	0.022114	0.0170874	0.195606
IL_2	DTX3L	med	3	-0.0300436	0.0288009	0.296879
IL_2	DENND5B	med	5	0.0441428	0.0236923	0.0624382
IL_2	ZDHHC18	med	3	0.0670492	0.0681095	0.324903
IL_2	LOXHD1	med	5	-0.00754542	0.0561605	0.893122
IL_2	INTS10	med	5	-0.00207568	0.0230473	0.928238
IL_2	C6orf3	med	5	0.006511	0.0216562	0.763679
IL_2	CHMP1A	med	4	0.0291723	0.0379887	0.442535
IL_2	GAPT	med	15	0.00176837	0.0115081	0.877876
IL_2	MORN3	med	6	0.011115	0.023013	0.629105
IL_2	VAT1	med	4	0.0259144	0.0229645	0.259129
IL_2	ZNF525	med	7	0.0489798	0.0232512	0.0351568
IL_2	SERPING1	med	5	0.04484	0.0218327	0.0399949
IL_2	CCDC92	med	5	-0.00856877	0.0235649	0.716139
IL_2	NFE2	med	9	-0.00260236	0.00938904	0.78165
IL_2	CYP1B1-AS1	med	6	0.00900104	0.0295848	0.760941
IL_2	KLHL30	med	4	-0.00165533	0.0193388	0.931787
IL_2	RP11-252A24.7	med	3	0.0267929	0.073071	0.713865
IL_2	CYP21A2	med	4	-0.0368673	0.0148042	0.0127626
IL_2	C10orf11	med	9	-0.00643368	0.0132363	0.626922
IL_2	PIGN	med	15	0.0205255	0.00917456	0.0252719
IL_2	CAMKK2	med	19	0.0139886	0.0160094	0.382244
IL_2	ENTPD4	med	7	-0.0069818	0.0196586	0.722475
IL_2	RPL7P50	med	3	-0.0160331	0.0284382	0.572897
IL_2	ASS1P1	med	6	0.00381673	0.0310937	0.902306
IL_2	CCDC91	med	3	-0.0519664	0.0408395	0.203211
IL_2	C7orf13	med	9	0.00188753	0.0176031	0.914609
IL_2	FAM216A	med	4	0.0422203	0.0189928	0.0262185
IL_2	SFI1	med	8	-0.00657699	0.0181849	0.717597
IL_2	RCN2	med	3	-0.0410625	0.0463819	0.375988
IL_2	STX8	med	8	-0.016595	0.0185642	0.371363
IL_2	HPD	med	6	-0.00735575	0.0172987	0.670676
IL_2	LZTS1	med	6	-0.00244667	0.0222726	0.912527
IL_2	PGM1	med	12	-0.00765938	0.0135934	0.573121
IL_2	GLT25D2	med	18	-0.000175305	0.0122704	0.988601
IL_2	PHGDH	med	12	0.0188205	0.0161483	0.243826
IL_2	ECE1	med	3	-0.0425399	0.0244362	0.0817083
IL_2	LILRA6	med	4	-0.0192738	0.0304557	0.526834
IL_2	SPECC1	med	3	0.0137082	0.0297599	0.645067
IL_2	FAM86C1	med	10	-0.0140786	0.0196925	0.474655
IL_2	CRAT	med	11	-0.0131419	0.0136389	0.335264
IL_2	STYK1	med	3	-0.0354595	0.0493132	0.472099
IL_2	PTPRM	med	12	0.00121908	0.0141845	0.93151
IL_2	PHF17	med	3	-0.0453442	0.0388532	0.243184
IL_2	SLC18A2	med	3	0.0127693	0.0326562	0.69578
IL_2	COCH	med	4	-0.00674037	0.0238549	0.777516
IL_2	DTNBP1	med	9	-0.0468554	0.0237603	0.0486097
IL_2	LRRC8C	med	15	-0.00271034	0.0128892	0.833449
IL_2	ZNF641	med	19	-0.0253571	0.0124115	0.0410499
IL_2	SRPRB	med	7	-0.0220521	0.0188428	0.241871
IL_2	GPR35	med	5	0.00134411	0.0197937	0.94586
IL_2	RP11-757G1.6	med	3	-0.00986254	0.0209447	0.637724
IL_2	RP11-522I20.3	med	8	0.0147304	0.0233055	0.527349
IL_2	C22orf34	med	6	-0.00367644	0.0249347	0.882783
IL_2	CSTF2T	med	5	-0.0351657	0.0387166	0.363728
IL_2	LMAN2L	med	3	0.00485663	0.0318534	0.878817
IL_2	CRTAM	med	4	0.0300826	0.021903	0.169612
IL_2	HBG2	med	4	-0.0243583	0.0173525	0.160399
IL_2	TOX	med	3	0.0117538	0.0356116	0.741358
IL_2	UCKL1	med	9	0.00971119	0.0191316	0.611733
IL_2	GTPBP10	med	5	0.0489102	0.0321657	0.128368
IL_2	CHCHD4P3	med	3	0.0915974	0.0922401	0.320694
IL_2	S100P	med	9	-0.0139646	0.0198851	0.482513
IL_2	RP11-795F19.1	med	3	-0.0109697	0.0216674	0.612661
IL_2	SMYD3	med	7	0.0103324	0.0329884	0.75412
IL_2	TIMP2	med	8	0.00273021	0.0179336	0.878997
IL_2	THRA	med	3	0.038362	0.0271765	0.158072
IL_2	PYHIN1	med	8	0.0228172	0.0214758	0.288027
IL_2	OLFML2B	med	3	-0.0449047	0.0649888	0.489591
IL_2	AE000661.37	med	3	-0.0273906	0.0360048	0.446807
IL_2	KIR2DL1	med	4	0.0503407	0.0438054	0.250478
IL_2	MARCO	med	21	-0.00614453	0.00911366	0.500177
IL_2	ZNF124	med	5	0.0570659	0.0211891	0.00707768
IL_2	SMIM4	med	3	-0.0674328	0.0624233	0.280031
IL_2	RP6-65G23.1	med	3	0.0773823	0.0573525	0.17726
IL_2	SUPT4H1	med	9	-0.0162306	0.0134937	0.229042
IL_2	RP11-378A13.1	med	10	0.023879	0.0193054	0.216122
IL_2	BTG2	med	4	-0.00155088	0.0170646	0.927586
IL_2	C11orf73	med	3	0.0268721	0.0258751	0.299022
IL_2	SLC17A9	med	3	0.00985586	0.0293583	0.73709
IL_2	CCDC57	med	3	-0.018869	0.020226	0.350868
IL_2	AMZ2P1	med	3	-0.0201284	0.0190163	0.289835
IL_2	AGPAT9	med	6	-0.0150191	0.026097	0.564946
IL_2	NRBP2	med	4	-0.0241192	0.0280945	0.390615
IL_2	GRIN3B	med	3	0.0408745	0.0484011	0.398393
IL_2	COMMD4	med	5	-0.00795351	0.0198147	0.688129
IL_2	FAM153B	med	7	-0.0440913	0.0137194	0.00130995
IL_2	BTN3A1	med	17	-0.0330142	0.0169434	0.0513553
IL_2	NAPSA	med	3	-0.0290545	0.0433723	0.50293
IL_2	NSFP1	med	7	-0.00758896	0.0185632	0.682674
IL_2	NBPF4	med	3	-0.275051	0.0888547	0.00196469
IL_2	KIAA0226L	med	4	-0.0076335	0.0209033	0.714976
IL_2	BCAT1	med	15	0.0103924	0.0114602	0.3645
IL_2	HEBP1	med	5	-0.0152445	0.0338284	0.652248
IL_2	CTD-3018O17.3	med	5	0.0298346	0.0200012	0.135794
IL_2	EIF2B2	med	12	-0.00509269	0.014866	0.73192
IL_2	AC159540.1	med	9	0.00045306	0.0179015	0.979809
IL_2	C17orf72	med	3	-0.019142	0.0371877	0.606735
IL_2	LIPN	med	19	0.0118623	0.0131611	0.367421
IL_2	GOLM1	med	7	0.0526313	0.0238394	0.0272622
IL_2	SCRN1	med	5	-0.00190391	0.0182517	0.91692
IL_2	F5	med	8	0.010605	0.0136506	0.437225
IL_2	SPON2	med	5	-0.00988189	0.0381076	0.795392
IL_2	ENG	med	3	-0.0236923	0.0198857	0.233487
IL_2	LY6G5B	med	6	-0.119222	0.0351615	0.000697129
IL_2	GORAB	med	7	-7.96565e-05	0.0172236	0.99631
IL_2	DTHD1	med	4	-0.000998658	0.0285863	0.972132
IL_2	HSBP1L1	med	4	-0.0162593	0.026359	0.537339
IL_2	HEXDC	med	5	0.00836988	0.0177305	0.636883
IL_2	ZNF215	med	3	0.0149192	0.0182752	0.414292
IL_2	CASQ1	med	5	0.0242843	0.0170402	0.154124
IL_2	PAAF1	med	15	-0.00661325	0.0101515	0.514753
IL_2	HSPG2	med	6	-0.00162025	0.0328431	0.960654
IL_2	SECISBP2	med	7	-0.000977799	0.0263419	0.97039
IL_2	PARVB	med	7	-0.0379608	0.0302377	0.209329
IL_2	RP11-169D4.2	med	4	-0.00135554	0.0237492	0.954484
IL_2	BSCL2	med	6	0.0164235	0.0111161	0.139554
IL_2	SLC25A11	med	3	-0.0180782	0.0299383	0.545945
IL_2	TIGD7	med	5	0.00912684	0.0230732	0.69243
IL_2	ZNF248	med	3	-0.0251038	0.033831	0.458066
IL_2	CNIH4	med	4	-0.00831694	0.0178312	0.640911
IL_2	ANKRD20A11P	med	6	0.0561386	0.0256132	0.028395
IL_2	MVD	med	3	-0.00986753	0.0338227	0.770483
IL_2	LDLRAD4	med	4	0.00837618	0.0299707	0.779877
IL_2	TMCO3	med	9	-0.0107341	0.013349	0.42133
IL_2	ALOX15	med	5	-0.0277172	0.0195659	0.156598
IL_2	TACC3	med	6	0.0156502	0.0196574	0.425945
IL_2	C1orf87	med	11	-0.0109109	0.00906084	0.22852
IL_2	RP11-1094M14.4	med	3	-0.0562499	0.0525203	0.284164
IL_2	GPR42	med	3	-0.0130355	0.0544158	0.810676
IL_2	STAT6	med	15	0.00839336	0.0149196	0.573726
IL_2	ATP8A1	med	4	-0.139391	0.0568635	0.0142332
IL_2	MAP3K6	med	12	0.0188502	0.0135676	0.164727
IL_2	NAPB	med	11	-0.0104453	0.0211877	0.622022
IL_2	CHD1L	med	9	-0.0261279	0.0219053	0.232961
IL_2	MGST3	med	18	0.0042975	0.0119308	0.718697
IL_2	RAB5A	med	4	-0.0467001	0.0334486	0.162662
IL_2	GXYLT1	med	7	0.00195855	0.0281254	0.944483
IL_2	GABPB1-AS1	med	16	0.011213	0.0110629	0.310788
IL_2	C10orf76	med	4	-0.0187488	0.0355285	0.597699
IL_2	EIF2AK4	med	3	-0.0202025	0.032087	0.528945
IL_2	RP11-958N24.2	med	4	-0.0351296	0.0190546	0.0652383
IL_2	RP11-686D22.3	med	5	-0.00790089	0.0236724	0.738561
IL_2	PANX1	med	9	0.0209788	0.0181933	0.248869
IL_2	PRDM15	med	7	-0.0258703	0.0183967	0.159651
IL_2	TRIT1	med	6	0.000484258	0.0141852	0.972767
IL_2	C22orf32	med	20	0.0124232	0.0113067	0.271878
IL_2	RHOBTB1	med	3	-0.0327347	0.0340684	0.336627
IL_2	NKTR	med	4	0.0446375	0.0265554	0.0927785
IL_2	RP11-499P20.2	med	7	-0.021312	0.0148242	0.150534
IL_2	EBAG9	med	3	-0.0135262	0.0420068	0.747453
IL_2	CDK5RAP3	med	5	0.0320433	0.0301729	0.28824
IL_2	KAT2B	med	7	-0.0152708	0.0364366	0.675138
IL_2	RP11-140A10.3	med	3	-0.0195848	0.0256883	0.445819
IL_2	BCL6	med	4	0.0176669	0.0492635	0.719879
IL_2	LRRC37A	med	10	-0.00237975	0.0221721	0.914526
IL_2	ALS2	med	8	0.0122935	0.0138037	0.37315
IL_2	ABCA7	med	6	0.0148114	0.0222124	0.504895
IL_2	HAL	med	7	-0.0137291	0.0178651	0.442199
IL_2	PAM16	med	4	-0.0136677	0.0318952	0.668273
IL_2	CHI3L1	med	9	0.00659507	0.018106	0.715673
IL_2	ADCY3	med	4	-0.035038	0.041026	0.393081
IL_2	HSDL1	med	5	0.0294396	0.0200763	0.142544
IL_2	FNBP1	med	7	0.0296809	0.0184828	0.108304
IL_2	CTSO	med	7	0.0400496	0.0329166	0.22372
IL_2	TCEANC2	med	4	0.158866	0.0596246	0.00771157
IL_2	HSDL2	med	12	-0.00909044	0.0175358	0.604185
IL_2	ZMYND12	med	3	0.0397839	0.0232061	0.0864606
IL_2	FLJ00104	med	7	-0.00914627	0.0198961	0.64573
IL_2	ANKRD12	med	3	0.0410613	0.03323	0.216582
IL_2	RNF219	med	5	0.00181994	0.0213772	0.932154
IL_2	USPL1	med	3	-0.0131622	0.0219362	0.548491
IL_2	UNC5B	med	3	0.0117543	0.0168437	0.485274
IL_2	TMEM71	med	7	0.0144644	0.0335888	0.666736
IL_2	MT3	med	3	-0.00971029	0.0425387	0.819437
IL_2	RP11-493L12.6	med	4	0.0119123	0.030619	0.69724
IL_2	AC074289.1	med	11	-0.00183607	0.0207866	0.929615
IL_2	COL6A1	med	8	0.0100561	0.0241104	0.676615
IL_2	SIDT1	med	8	0.0272013	0.0146747	0.0637943
IL_2	CXCR1	med	7	0.0275298	0.0203162	0.175396
IL_2	MYO1G	med	9	-0.00253913	0.0182177	0.889152
IL_2	ZNF415	med	9	0.0146894	0.02068	0.477505
IL_2	RP4-761J14.10	med	4	-0.025484	0.0258983	0.325115
IL_2	LAP3	med	16	0.00965029	0.0109854	0.379692
IL_2	NFIL3	med	3	0.047371	0.0550936	0.389883
IL_2	VAMP1	med	10	-0.0134816	0.0137686	0.327503
IL_2	QKI	med	7	-0.0235293	0.0225573	0.296907
IL_2	NPL	med	3	0.0390707	0.0511172	0.444668
IL_2	RCN3	med	3	-0.0217961	0.0257813	0.397876
IL_2	CYB5A	med	5	-0.0213313	0.0378477	0.57302
IL_2	COA1	med	4	-0.0271793	0.0160707	0.0907922
IL_2	RP11-295P9.3	med	7	-0.0285687	0.0211748	0.177278
IL_2	CAT	med	11	0.00611383	0.0161707	0.70537
IL_2	SERTAD1	med	5	0.0220879	0.0176235	0.210087
IL_2	NF1	med	3	-0.0840525	0.0451445	0.0626235
IL_2	CDK2AP1	med	3	0.0462917	0.0268773	0.0850093
IL_2	ZNF544	med	7	0.00474058	0.0131391	0.71825
IL_2	FAM43A	med	13	-0.00467662	0.0179811	0.794798
IL_2	NSL1	med	3	0.0230019	0.0280238	0.41176
IL_2	MED6	med	4	-0.0387204	0.0364265	0.287795
IL_2	RP11-325P15.3	med	10	-0.0163434	0.0177156	0.356244
IL_2	YWHAH	med	6	0.0190693	0.027965	0.495303
IL_2	CLYBL	med	11	-0.0275351	0.0130423	0.0347533
IL_2	TRBV10-2	med	5	0.00499723	0.0171011	0.77012
IL_2	DUS2L	med	16	-0.0167213	0.0114911	0.145627
IL_2	GRM2	med	4	0.00480217	0.0192303	0.802805
IL_2	NEB	med	6	0.0194156	0.0370907	0.600652
IL_2	SLC35B3	med	3	-0.0110895	0.0289521	0.701699
IL_2	ADAMTS1	med	4	-0.0240834	0.0318914	0.450148
IL_2	LILRA2	med	4	0.0371576	0.0409561	0.364272
IL_2	SLC24A6	med	5	-0.0230566	0.0299028	0.440676
IL_2	SAPCD2	med	4	-0.0728739	0.0424577	0.0860909
IL_2	PCID2	med	5	-0.0190959	0.039838	0.631698
IL_2	CYP2D7P1	med	7	0.00311757	0.0208716	0.881263
IL_2	RP3-460G2.2	med	9	0.0230355	0.0135348	0.0887657
IL_2	SGCD	med	3	-0.0198496	0.0266579	0.456511
IL_2	FAM76B	med	8	-0.00287615	0.0203947	0.887851
IL_2	AK3	med	9	-0.0216926	0.0261536	0.406861
IL_2	MRI1	med	4	-0.0100641	0.0212094	0.635137
IL_2	WDYHV1	med	14	-0.00819325	0.0176885	0.643223
IL_2	FIGNL1	med	13	-0.0163531	0.0191423	0.392944
IL_2	REC8	med	4	0.03211	0.045272	0.478158
IL_2	CHURC1	med	19	-0.0062375	0.00665856	0.348879
IL_2	SOWAHC	med	6	0.00720036	0.020923	0.730744
IL_2	UBAP2L	med	6	-0.0112933	0.0207034	0.585424
IL_2	ABHD12	med	3	0.0111153	0.0362965	0.759425
IL_2	ENDOV	med	3	-0.0487919	0.0528179	0.355603
IL_2	ALKBH3	med	3	-0.032078	0.0383953	0.403454
IL_2	DNAJC17	med	3	-0.0492688	0.0461495	0.285705
IL_2	ABCC3	med	14	-0.0113527	0.0138522	0.412467
IL_2	NAPRT1	med	16	-0.021656	0.0149685	0.147961
IL_2	RP11-18I14.10	med	3	-0.00777042	0.0233138	0.73891
IL_2	RP11-420K14.3	med	7	-0.00574581	0.0179978	0.749536
IL_2	RP11-883A18.3	med	3	-0.0626123	0.0422685	0.138527
IL_2	TM7SF2	med	3	-0.000705499	0.0250334	0.977517
IL_2	KL	med	7	0.0110717	0.0280458	0.693012
IL_2	RP1-29C18.8	med	5	0.00670253	0.0205424	0.744214
IL_2	EP300	med	5	0.0115788	0.0230319	0.615154
IL_2	KANSL2	med	6	0.0186791	0.0239985	0.436366
IL_2	CTD-2583A14.8	med	6	0.00294601	0.0207308	0.886994
IL_2	HSD17B14	med	4	-0.0100605	0.0191862	0.600028
IL_2	PARP12	med	3	-0.000178126	0.0627233	0.997734
IL_2	TRPV5	med	6	0.00390352	0.0204158	0.848368
IL_2	CAMLG	med	6	-0.0200351	0.0175065	0.252442
IL_2	RP1-228P16.1	med	6	-0.0166556	0.0230622	0.470171
IL_2	LINC00852	med	3	-0.0149799	0.0227394	0.510047
IL_2	AS3MT	med	11	0.00199915	0.0249536	0.936146
IL_2	AC073115.7	med	4	0.0531121	0.0292055	0.0689774
IL_2	HLA-J	med	3	-0.0591837	0.0346367	0.0875066
IL_2	METTL22	med	8	0.0121702	0.0210182	0.562566
IL_2	CEP104	med	6	-0.0192563	0.0110002	0.0800255
IL_2	BIVM	med	3	0.0206388	0.0254241	0.416916
IL_2	SERPINF2	med	5	0.0121272	0.0180515	0.501703
IL_2	SLC36A4	med	3	0.00784648	0.0249099	0.752766
IL_2	IMMP2L	med	13	0.0129381	0.0157941	0.412688
IL_2	FAM86DP	med	5	0.0105446	0.0361689	0.77064
IL_2	AK1	med	3	0.0318751	0.0281221	0.257024
IL_2	TCP1	med	7	-0.050313	0.0464433	0.278667
IL_2	IGF1R	med	9	0.00259151	0.0283446	0.927152
IL_2	CTB-114C7.4	med	4	0.0245402	0.0244892	0.316304
IL_2	AGTPBP1	med	6	-0.0388171	0.0221832	0.0801456
IL_2	LPIN2	med	10	0.00903518	0.0163383	0.580259
IL_2	COPS7A	med	4	-0.0028865	0.0195448	0.88259
IL_2	ASPH	med	5	-0.0454657	0.0296367	0.125005
IL_2	KMO	med	4	-0.0507586	0.0288406	0.0784127
IL_2	QSER1	med	3	-0.00390786	0.0440354	0.929286
IL_2	CTC-281B15.1	med	7	0.00459125	0.0190699	0.809742
IL_2	ARL16	med	7	-0.00922842	0.0122692	0.451952
IL_2	HOXB4	med	8	0.00328111	0.0211091	0.876478
IL_2	ATOX1	med	3	0.000597368	0.020196	0.976403
IL_2	MTHFD2	med	4	0.0675614	0.0348893	0.0528122
IL_2	LRCH4	med	5	-0.027099	0.0210254	0.197444
IL_2	TMPRSS3	med	3	-0.00697374	0.0287266	0.80819
IL_2	AC109333.10	med	4	0.0284604	0.0349388	0.415315
IL_2	RRBP1	med	6	-0.0138511	0.0208344	0.506167
IL_2	MS4A7	med	6	-0.0350245	0.024686	0.155957
IL_2	C1QC	med	3	0.020505	0.0364021	0.573237
IL_2	RP4-803A2.1	med	3	0.014641	0.0381925	0.701461
IL_2	PPP2R4	med	10	-0.014077	0.0142624	0.323642
IL_2	MAGI2-AS3	med	5	-0.000702262	0.0204618	0.972621
IL_2	PSMD6-AS2	med	3	-0.0101175	0.0336565	0.763711
IL_2	FGFR1	med	5	0.000780102	0.021587	0.971173
IL_2	HIBADH	med	8	-0.0112423	0.020963	0.591757
IL_2	ING1	med	4	-0.0347163	0.0258672	0.179564
IL_2	CNN2	med	9	0.021993	0.014484	0.128905
IL_2	CEP68	med	3	-0.00364734	0.0251801	0.884829
IL_2	RP11-57H14.4	med	3	0.057421	0.0459562	0.211492
IL_2	AHR	med	5	0.047337	0.0214042	0.0269957
IL_2	ALG1L	med	5	-0.0194544	0.0217926	0.372015
IL_2	CCL3L1	med	3	0.0315897	0.0339101	0.351558
IL_2	RPS23	med	26	-0.00161889	0.00847561	0.848521
IL_2	NSFL1C	med	12	0.0172048	0.0154228	0.264616
IL_2	ZNF85	med	11	0.0191978	0.0167822	0.25265
IL_2	TSPAN33	med	8	0.020426	0.0184281	0.267682
IL_2	LRP3	med	8	0.0253964	0.0206092	0.217843
IL_2	HERPUD2	med	3	-0.0253613	0.0283776	0.371478
IL_2	KIF27	med	3	-0.00539204	0.0214658	0.801666
IL_2	SPIRE2	med	9	-0.0026501	0.0197039	0.89301
IL_2	CKS2	med	5	0.00850498	0.0166188	0.608812
IL_2	LEMD3	med	6	-0.0197895	0.0179129	0.269263
IL_2	RNF24	med	5	0.0141744	0.0283989	0.617696
IL_2	TAMM41	med	5	0.0327164	0.0179831	0.0688673
IL_2	MATN2	med	7	-0.00127603	0.0243757	0.958251
IL_2	ZNF555	med	3	-0.00390299	0.0432797	0.928144
IL_2	UNC50	med	3	-0.0329123	0.0264687	0.213705
IL_2	HSPA1B	med	7	-0.00797192	0.0183347	0.663708
IL_2	FNDC3B	med	3	-0.0144075	0.0236397	0.542218
IL_2	DNAJB12	med	6	0.00816301	0.0173163	0.637351
IL_2	TM4SF19	med	3	0.101126	0.0399266	0.0113153
IL_2	GRHPR	med	24	-0.00617381	0.0126619	0.62584
IL_2	RP11-638I2.10	med	3	-0.0203456	0.0354517	0.566037
IL_2	DTD1	med	4	-0.00843426	0.0184195	0.647025
IL_2	CTD-2587M2.1	med	7	0.0154232	0.0197185	0.434116
IL_2	TXNL1	med	5	0.00741769	0.0149864	0.620626
IL_2	RP11-173M1.8	med	5	0.0179931	0.0259526	0.488116
IL_2	DYSF	med	3	-0.0187707	0.0301313	0.533309
IL_2	RQCD1	med	6	0.0483383	0.0188619	0.0103849
IL_2	ETS2	med	5	-0.032723	0.0234874	0.163555
IL_2	FCGR2B	med	21	0.0175034	0.0108533	0.106806
IL_2	AP000347.4	med	4	-0.0610324	0.0362164	0.0919468
IL_2	RNF13	med	5	-0.00634896	0.0244324	0.794973
IL_2	KIF1B	med	14	-0.00215736	0.0110459	0.845152
IL_2	CENPK	med	28	-0.000970501	0.00977411	0.920906
IL_2	USP48	med	7	-0.0152787	0.0177526	0.389431
IL_2	ACY3	med	3	0.000316785	0.0321959	0.99215
IL_2	FKBP9	med	4	-0.0168737	0.0221843	0.446886
IL_2	INSL3	med	7	0.0318391	0.0301263	0.290579
IL_2	LINC00174	med	6	0.00926429	0.0153987	0.547422
IL_2	SPSB2	med	5	0.0449634	0.0494868	0.363565
IL_2	ZNF626	med	8	-0.035143	0.0224353	0.117251
IL_2	RPS29	med	3	-0.0454449	0.0348013	0.191608
IL_2	CERS5	med	17	0.0056464	0.0121032	0.640843
IL_2	ZNF107	med	5	0.0409546	0.0476808	0.390377
IL_2	HPSE	med	6	-0.0238066	0.0255852	0.352122
IL_2	LINC00476	med	9	0.0584362	0.028026	0.0370626
IL_2	DEFA8P	med	3	0.0340554	0.0425219	0.423194
IL_2	CCT6P1	med	5	-0.0118453	0.0177131	0.503668
IL_2	ZNF608	med	3	0.000798208	0.0448529	0.985801
IL_2	ACAD8	med	6	-0.0431078	0.0204516	0.0350483
IL_2	MICB	med	7	0.00510024	0.0237847	0.830209
IL_2	SLC6A12	med	4	-0.0560834	0.0650983	0.388953
IL_2	TPK1	med	8	0.000951088	0.0180757	0.958037
IL_2	C4orf21	med	7	0.0156497	0.0186519	0.401446
IL_2	IFNAR1	med	9	0.0331554	0.0297943	0.265789
IL_2	SLC25A4	med	3	0.0360183	0.0366194	0.32532
IL_2	CDR2	med	3	0.0199677	0.0287268	0.486999
IL_2	ORAI1	med	4	0.00490136	0.0181617	0.787258
IL_2	MRPL37	med	3	0.000405058	0.0323448	0.990008
IL_2	FAM108A7P	med	3	-0.0680047	0.0384624	0.0770469
IL_2	SARS	med	4	0.0233789	0.042497	0.58223
IL_2	BAIAP2-AS1	med	7	-0.00637303	0.0192119	0.740099
IL_2	EVI2A	med	6	0.048916	0.0243129	0.0442264
IL_2	RP11-77C3.3	med	7	-0.0330133	0.0206347	0.109622
IL_2	STOM	med	3	0.00871232	0.109165	0.936389
IL_2	STAP1	med	3	-0.118847	0.0586404	0.0426918
IL_2	METTL7A	med	3	-0.0026973	0.0238598	0.909993
IL_2	GLT1D1	med	3	-0.0864085	0.0578288	0.13512
IL_2	EIF5	med	10	-0.00269945	0.0138841	0.845841
IL_2	SUSD2	med	3	-0.0424992	0.025796	0.099453
IL_2	PPM1L	med	6	0.00202837	0.0173322	0.906837
IL_2	RBMXL1	med	4	-0.029898	0.0343168	0.383626
IL_2	CCM2	med	9	0.0173094	0.0188855	0.359383
IL_2	CTBS	med	7	0.00606221	0.0233509	0.795162
IL_2	TSC22D4	med	5	0.0362085	0.0330207	0.272842
IL_2	OBSCN	med	4	-0.0126872	0.0272997	0.642118
IL_2	LOXL1-AS1	med	6	0.0744116	0.0258577	0.00400548
IL_2	ZNF23	med	8	0.00225682	0.024486	0.926564
IL_2	RNF141	med	5	0.0105514	0.0301507	0.726373
IL_2	RP11-218M22.1	med	10	-0.0232958	0.0152841	0.127462
IL_2	GBP4	med	6	-0.0233918	0.0275655	0.39611
IL_2	PRRC1	med	3	0.0582242	0.035735	0.103243
IL_2	SLC31A1	med	6	0.0414214	0.0256312	0.106083
IL_2	TNXB	med	3	0.0479372	0.0305768	0.116936
IL_2	DDX31	med	5	0.000538961	0.0205617	0.979088
IL_2	LYSMD4	med	10	0.00216031	0.0157791	0.891102
IL_2	SIRPB2	med	12	-0.00989656	0.01843	0.591281
IL_2	RP11-44F14.2	med	6	0.0140581	0.0184846	0.446937
IL_2	ZFAND5	med	4	-0.0557312	0.0397222	0.16061
IL_2	IDI1	med	3	-0.0951666	0.0563932	0.091497
IL_2	PAPSS1	med	20	-0.00125162	0.0118507	0.915888
IL_2	HIF1A	med	3	0.00139167	0.0463944	0.97607
IL_2	EOMES	med	4	-0.0108263	0.0345218	0.75382
IL_2	DHX36	med	6	0.0550795	0.0223454	0.0137045
IL_2	ATF1	med	4	0.00145735	0.0161331	0.928023
IL_2	ARRB2	med	4	0.0226075	0.0209744	0.281096
IL_2	TUBB6	med	9	0.0126373	0.0153042	0.408949
IL_2	ETFA	med	10	-0.00240025	0.0110288	0.827713
IL_2	IL18R1	med	7	-0.0237628	0.0191774	0.215308
IL_2	RP5-821D11.7	med	8	-0.0144665	0.0208109	0.486966
IL_2	ALKBH1	med	3	0.0413168	0.0287388	0.150528
IL_2	CASP2	med	3	-0.0554289	0.053176	0.297242
IL_2	ZNF502	med	21	-0.020841	0.0097574	0.0326859
IL_2	TBC1D22A	med	5	0.0107814	0.0376653	0.774693
IL_2	RP11-362F19.1	med	9	0.0259776	0.0153565	0.0907151
IL_2	ATP7B	med	6	-0.0144944	0.0203265	0.475798
IL_2	FTSJ3	med	8	-0.0484604	0.018397	0.00843486
IL_2	ADAT2	med	3	0.00572587	0.0269637	0.83183
IL_2	CTD-2245F17.3	med	3	-0.0184958	0.0262086	0.480365
IL_2	TRIQK	med	3	-0.0588071	0.0500266	0.239788
IL_2	FAM20C	med	5	0.0175296	0.0244257	0.472959
IL_2	SLC39A11	med	12	0.00514713	0.0136162	0.705419
IL_2	FNBP1P1	med	4	-0.0193693	0.0292417	0.507723
IL_2	UBASH3A	med	10	0.0141071	0.0210475	0.502698
IL_2	SERTAD3	med	14	-0.00486736	0.0144614	0.736437
IL_2	SMG9	med	3	0.0610931	0.0447529	0.172214
IL_2	CMSS1	med	13	-0.0199745	0.0181743	0.271745
IL_2	TRGC1	med	4	0.00790278	0.0266601	0.766904
IL_2	SHKBP1	med	15	-0.0200355	0.014362	0.163004
IL_2	CLN3	med	4	-0.0846499	0.0324805	0.00915591
IL_2	TBC1D16	med	4	0.00897766	0.0188247	0.633428
IL_2	HIST1H2BK	med	12	-0.00914217	0.0177402	0.606317
IL_2	DHFR	med	12	0.0110597	0.0156812	0.480631
IL_2	CRIPT	med	18	-0.00425213	0.0119931	0.722927
IL_2	CPA3	med	3	-0.0338922	0.0366918	0.355642
IL_2	JAKMIP3	med	4	-0.0415613	0.0334988	0.214724
IL_2	AC004696.2	med	3	0.0266363	0.0358692	0.457727
IL_2	CTB-25B13.12	med	3	0.0266382	0.0570603	0.640613
IL_2	FNTB	med	9	-0.00197713	0.0184906	0.914847
IL_2	PLIN2	med	9	-0.0226617	0.0152642	0.137641
IL_2	OR2A20P	med	10	-0.0173062	0.0357252	0.628083
IL_2	BTN2A2	med	7	-0.0489693	0.0251924	0.0519183
IL_2	NOM1	med	3	0.00314829	0.0260623	0.903851
IL_2	EPHB1	med	6	-0.0156573	0.0245023	0.522813
IL_2	ZNF329	med	6	-0.017517	0.0369471	0.635421
IL_2	MMP9	med	5	-0.0285645	0.0382424	0.455104
IL_2	CCHCR1	med	3	-0.00478457	0.0272719	0.860734
IL_2	CLHC1	med	20	0.00690384	0.0112442	0.539222
IL_2	APOBEC3H	med	9	0.00828715	0.0165408	0.616362
IL_2	RP11-703I16.1	med	4	-0.0315492	0.0307848	0.305443
IL_2	SCAPER	med	24	-0.00941181	0.0129021	0.46571
IL_2	SYNGR2	med	4	0.0675239	0.0710783	0.342115
IL_2	HLA-C	med	16	-0.0330792	0.00958964	0.000561678
IL_2	ATP6V0E2	med	8	-0.00827574	0.0133888	0.536504
IL_2	OR7E14P	med	8	0.0129555	0.0163191	0.427262
IL_2	AC012309.5	med	4	0.0262219	0.0275065	0.34044
IL_2	RBM6	med	27	-0.0157558	0.00920119	0.0868299
IL_2	FAM69A	med	3	-0.0130268	0.0116437	0.26323
IL_2	MT1X	med	8	-0.00721632	0.0175586	0.681084
IL_2	ADAM15	med	13	0.0166365	0.0136569	0.223158
IL_2	PLAGL2	med	3	-0.040867	0.0335313	0.222931
IL_2	MORC2-AS1	med	8	0.029257	0.0185583	0.114913
IL_2	TONSL	med	3	0.0457466	0.0259695	0.0781455
IL_2	SLC7A6	med	12	0.0136246	0.0186011	0.463887
IL_2	GCN1L1	med	11	-0.0175793	0.0184186	0.339865
IL_2	MTCH1	med	5	-0.0688186	0.0455533	0.130858
IL_2	HLA-W	med	6	0.0235167	0.0313019	0.45248
IL_2	MICALCL	med	6	-0.0177062	0.016675	0.288306
IL_2	FAM84B	med	8	-0.0167804	0.0218616	0.442742
IL_2	SLC25A24	med	10	-0.0255559	0.0179395	0.154285
IL_2	TMCO4	med	3	0.0597398	0.0402196	0.137453
IL_2	ITPR3	med	18	0.0240788	0.0142833	0.0918331
IL_2	BRSK1	med	3	-0.0427695	0.0443018	0.334339
IL_2	RNF5	med	5	0.0178176	0.0648836	0.783617
IL_2	MFF	med	3	-0.0342539	0.0290229	0.237907
IL_2	KIF20B	med	3	0.0240001	0.027751	0.387127
IL_2	SMIM1	med	8	0.0210471	0.0128075	0.100313
IL_2	RP3-412A9.11	med	11	0.020057	0.0141389	0.156024
IL_2	DSCC1	med	3	-0.0218995	0.0278937	0.432391
IL_2	CTU2	med	3	5.51056e-05	0.0265493	0.998344
IL_2	DOCK10	med	6	-0.0336209	0.0194379	0.0836919
IL_2	BST1	med	9	0.0250615	0.0198158	0.20597
IL_2	KLHL36	med	5	0.0139909	0.0166187	0.399856
IL_2	C9orf72	med	9	0.00121887	0.0142022	0.931607
IL_2	ARMC7	med	3	0.0661639	0.0317974	0.0374524
IL_2	CCDC82	med	3	0.0340022	0.0186166	0.0677823
IL_2	SLC38A9	med	4	-0.0485031	0.0540286	0.369329
IL_2	NANP	med	11	0.027072	0.027335	0.321988
IL_2	KB-431C1.4	med	9	-0.0239587	0.0245452	0.329013
IL_2	PHTF1	med	5	-0.0472731	0.0321691	0.141693
IL_2	GNG5	med	3	-0.0560551	0.0335379	0.094643
IL_2	RUFY1	med	15	0.0109228	0.0146194	0.454977
IL_2	CAMSAP2	med	5	0.00536494	0.0290826	0.853643
IL_2	ALPK2	med	5	-0.0120893	0.0171217	0.480139
IL_2	SEC11A	med	3	0.0743973	0.031499	0.0181816
IL_2	ARHGAP33	med	12	0.0168321	0.0155824	0.280054
IL_2	C12orf73	med	3	0.0222915	0.0446477	0.617585
IL_2	FKSG48	med	3	-0.00313975	0.0330896	0.924405
IL_2	HCG11	med	4	0.00285505	0.0277174	0.917959
IL_2	AC012146.7	med	8	-0.0092972	0.0189063	0.622895
IL_2	TRIM27	med	14	-0.0036458	0.024249	0.88049
IL_2	TREML3P	med	14	-0.00470268	0.0151616	0.756431
IL_2	MMAB	med	3	0.00674101	0.036217	0.852344
IL_2	GNA12	med	5	0.011174	0.0259406	0.666649
IL_2	RASA4DP	med	8	-0.00866794	0.0217227	0.689873
IL_2	FADS1	med	10	0.0294966	0.023424	0.207941
IL_2	AKAP10	med	10	-0.0165786	0.012074	0.169728
IL_2	PDHB	med	9	-0.0207145	0.0212147	0.328857
IL_2	TMEM109	med	3	-0.0180054	0.0237111	0.447633
IL_2	RCC2	med	4	0.00776964	0.0252101	0.757933
IL_2	RASGRP3	med	5	-0.057975	0.0232403	0.0126105
IL_2	RTN1	med	11	-0.00293745	0.0151536	0.846297
IL_2	RP11-115C21.2	med	3	0.031479	0.0257229	0.221037
IL_2	TPM1	med	8	0.0144804	0.0267209	0.587877
IL_2	NNT	med	16	0.0254108	0.0143447	0.0764875
IL_2	DNASE1L3	med	3	0.012748	0.0305236	0.676207
IL_2	PPP2R3C	med	13	0.0148769	0.0131489	0.257882
IL_2	RP11-334C17.5	med	8	-0.00632985	0.015265	0.678388
IL_2	TES	med	11	-0.0160342	0.0176181	0.362771
IL_2	EIF2AK1	med	4	-0.00536527	0.0270537	0.842795
IL_2	LEPRE1	med	3	0.0147404	0.0262719	0.574749
IL_2	ASB1	med	6	0.035735	0.0157489	0.0232659
IL_2	ATP6V0A2	med	4	0.036187	0.0492505	0.462489
IL_2	AP4E1	med	9	0.0219428	0.0211536	0.299591
IL_2	PPA2	med	5	0.0444747	0.0394681	0.259805
IL_2	DUS3L	med	5	-0.00335128	0.023392	0.88608
IL_2	INTS5	med	12	-0.0221651	0.0169309	0.190485
IL_2	AAGAB	med	11	0.0182793	0.0156155	0.241764
IL_2	FHIT	med	8	-0.0363929	0.0267729	0.174045
IL_2	FN3K	med	4	-0.0872892	0.0524426	0.0960183
IL_2	CASC3	med	5	0.0114243	0.0326417	0.726346
IL_2	SLC6A6	med	5	-0.0625503	0.0246724	0.0112374
IL_2	NDST2	med	6	0.0265107	0.0240353	0.270033
IL_2	RP11-531H8.2	med	9	-0.00670719	0.0208485	0.747672
IL_2	CNPY4	med	11	-0.0105055	0.0177598	0.554162
IL_2	GNGT2	med	8	0.0216172	0.0299295	0.470128
IL_2	C15orf26	med	3	0.0119186	0.0260252	0.646978
IL_2	RP11-503G7.2	med	7	0.00524114	0.0163008	0.747812
IL_2	CWF19L1	med	11	-0.00705382	0.0201693	0.726541
IL_2	FAM167A	med	23	-0.0156595	0.0171483	0.36115
IL_2	FSTL1	med	3	-0.0250129	0.0212774	0.239771
IL_2	LDOC1L	med	13	-0.0197218	0.0145591	0.175545
IL_2	FAM171A1	med	9	-0.00620807	0.0176455	0.724972
IL_2	IRF5	med	17	-0.00366602	0.0149154	0.805847
IL_2	AC016735.2	med	5	-0.0119152	0.0443751	0.788306
IL_2	SYMPK	med	6	-0.031444	0.034935	0.368082
IL_2	CRYGS	med	3	0.0475051	0.0420501	0.258592
IL_2	IFNLR1	med	3	-0.0293992	0.0281133	0.295681
IL_2	HOXC4	med	3	0.0134353	0.0443567	0.761973
IL_2	DYRK4	med	5	-0.00657015	0.0287967	0.819525
IL_2	PXK	med	6	-0.00629822	0.0220552	0.775211
IL_2	C9orf89	med	10	0.00275962	0.0205553	0.893202
IL_2	B4GALT1	med	5	-0.00640395	0.0212539	0.763181
IL_2	RHOC	med	3	0.0113849	0.0191031	0.551192
IL_2	CES1	med	9	-0.0221469	0.0206321	0.283083
IL_2	PYROXD2	med	4	-0.0203484	0.03253	0.531625
IL_2	SULF2	med	16	-0.00873009	0.0131273	0.506031
IL_2	SLFN12	med	4	-0.0197912	0.0270256	0.463978
IL_2	TLE2	med	3	0.0484385	0.0457479	0.289685
IL_2	CYP4F12	med	10	-0.00317236	0.0183381	0.862657
IL_2	KLHL8	med	5	0.019178	0.0280406	0.494015
IL_2	MST1	med	4	0.00532257	0.0367223	0.884758
IL_2	TIAM2	med	10	0.00259748	0.0129246	0.84072
IL_2	NIPAL3	med	3	-0.0256154	0.0252521	0.310397
IL_2	LRRC14	med	5	-0.00819662	0.0551676	0.881888
IL_2	TNFRSF10A	med	3	0.0222954	0.0214184	0.2979
IL_2	TMEM123	med	3	0.00406214	0.0298845	0.891878
IL_2	CPNE5	med	4	0.0204819	0.0352686	0.561416
IL_2	SSH2	med	9	0.0117371	0.0209581	0.57546
IL_2	SDK2	med	7	-0.0110586	0.0113101	0.328193
IL_2	GNG7	med	4	0.0276763	0.0235291	0.239491
IL_2	AP001046.5	med	3	0.00664529	0.0461164	0.885423
IL_2	CECR6	med	13	-0.00727443	0.0128104	0.570134
IL_2	KIAA0513	med	11	-0.00625178	0.0183075	0.732736
IL_2	CTA-250D10.23	med	3	-0.0398107	0.0461628	0.388469
IL_2	AC005154.8	med	4	-0.00359125	0.0213651	0.866513
IL_2	INSIG1	med	10	-0.00508384	0.0187456	0.786236
IL_2	RRAGC	med	3	0.00907433	0.0288628	0.753221
IL_2	CTD-2562J17.7	med	4	-0.0267969	0.0468842	0.567624
IL_2	RP11-445P17.8	med	5	-0.00349135	0.0155849	0.822741
IL_2	RP11-447M12.2	med	4	-0.00136781	0.0278358	0.960809
IL_2	XKR3	med	7	-0.00476379	0.0200737	0.812413
IL_2	ZNF486	med	11	-0.0131865	0.0278088	0.635368
IL_2	CD96	med	10	-0.00586095	0.0167586	0.726543
IL_2	C2CD2L	med	9	0.00338234	0.0180557	0.851403
IL_2	KLKB1	med	11	-0.0191507	0.0187835	0.307942
IL_2	KPNA1	med	6	-0.0196311	0.0371645	0.597345
IL_2	RP11-529H20.6	med	7	0.041024	0.0202242	0.0425135
IL_2	CTD-2540L5.6	med	3	-0.0161481	0.0788865	0.837806
IL_2	PRDX2	med	3	-0.0551071	0.0286317	0.0542685
IL_2	RP11-105C19.1	med	4	-0.0160744	0.0328865	0.624996
IL_2	MTO1	med	6	0.0166755	0.0211881	0.431268
IL_2	C1QTNF4	med	11	0.0142348	0.0173566	0.412137
IL_2	HCG22	med	6	0.0354653	0.0293525	0.226949
IL_2	INO80C	med	7	-0.0101532	0.021209	0.632138
IL_2	HPCAL4	med	18	-0.0112885	0.0116997	0.334617
IL_2	TMEM237	med	4	-0.0462649	0.0327079	0.15722
IL_2	FCN1	med	10	-0.0152436	0.014141	0.281045
IL_2	OXA1L	med	3	-0.0378358	0.0576483	0.511617
IL_2	CD40	med	14	-0.0015805	0.0128339	0.901988
IL_2	RP11-420K14.2	med	13	-0.026507	0.0224136	0.236957
IL_2	FRMD4B	med	4	-0.0384749	0.0161313	0.0170739
IL_2	POLR2C	med	4	0.0531073	0.0366466	0.147289
IL_2	OAT	med	5	-0.065663	0.0262303	0.012303
IL_2	PDE4D	med	3	0.0438769	0.0683482	0.520898
IL_2	FAM136A	med	3	-0.0363903	0.0267624	0.173907
IL_2	GSE1	med	3	0.0247556	0.0509479	0.627039
IL_2	MB21D2	med	5	0.0608784	0.0286418	0.0335441
IL_2	COL9A2	med	3	-0.00162103	0.0422838	0.969419
IL_2	CTA-445C9.15	med	8	0.00198091	0.0154724	0.898126
IL_2	RP11-641A6.2	med	8	-0.00551823	0.0259841	0.831819
IL_2	ATRIP	med	3	0.069116	0.0672389	0.303989
IL_2	RNASE1	med	3	-0.00860014	0.0268224	0.748488
IL_2	C7orf53	med	9	0.0356347	0.0194813	0.0673741
IL_2	CNTROB	med	3	-0.0392338	0.0218482	0.0725342
IL_2	KIAA1324L	med	5	0.0165825	0.0241196	0.491761
IL_2	NINJ2	med	7	-0.0492584	0.0184728	0.00766386
IL_2	H1FX	med	3	0.000529135	0.0590032	0.992845
IL_2	ATP9A	med	8	-0.00343522	0.0160013	0.830014
IL_2	ZNF790-AS1	med	3	0.0191129	0.0497113	0.700625
IL_2	LINC00243	med	10	-0.026401	0.0220003	0.230129
IL_2	MT2A	med	14	-0.01318	0.0160881	0.412649
IL_2	MRPL2	med	3	0.0315571	0.0284076	0.266625
IL_2	UBR3	med	4	0.00619629	0.0350437	0.859653
IL_2	RIPK2	med	4	0.031584	0.0239201	0.186703
IL_2	CTD-3110H11.1	med	13	0.0142303	0.0123874	0.250651
IL_2	SESN2	med	3	0.0228677	0.0608538	0.707079
IL_2	MSH6	med	5	0.00295145	0.0178521	0.868686
IL_2	RNF38	med	3	0.017705	0.0473169	0.708271
IL_2	SLC5A11	med	6	-0.0235104	0.0174586	0.178099
IL_2	KLHL20	med	3	0.043567	0.0416741	0.295829
IL_2	CENPV	med	5	-0.0373507	0.0205869	0.0696319
IL_2	HEXB	med	5	0.0241555	0.0242395	0.318991
IL_2	RP3-393E18.2	med	3	-0.0547983	0.0641877	0.39326
IL_2	HAR1A	med	6	-0.00157184	0.0172344	0.927331
IL_2	RP11-572M11.4	med	3	-0.00911175	0.0532204	0.86406
IL_2	SNX29	med	7	0.00422238	0.0220578	0.848194
IL_2	NINL	med	3	0.0423573	0.0273143	0.120965
IL_2	EIF3G	med	3	0.028625	0.0217866	0.188886
IL_2	TCFL5	med	7	-0.0243755	0.0163593	0.136222
IL_2	NEFH	med	4	-0.00620199	0.0685884	0.927951
IL_2	DNAH1	med	3	0.0122039	0.0390842	0.754853
IL_2	CARD8	med	17	0.0147341	0.00914345	0.107084
IL_2	OGFRL1	med	8	-0.0287249	0.0247581	0.245958
IL_2	NCR3	med	6	-0.0136762	0.0251866	0.587133
IL_2	CYFIP1	med	3	-0.0425062	0.079869	0.594588
IL_2	CYP26B1	med	12	-0.00364724	0.0174202	0.834161
IL_2	ATXN7L3B	med	3	0.0320367	0.0396314	0.41888
IL_2	CLEC5A	med	8	0.0125339	0.0173954	0.471201
IL_2	WRB	med	11	-0.0152775	0.0164856	0.354074
IL_2	C10orf105	med	5	-0.00723915	0.024184	0.764683
IL_2	LYPD2	med	6	0.00733495	0.0192496	0.703171
IL_2	PIGCP1	med	6	0.00871071	0.0195134	0.655311
IL_2	RP11-308N19.1	med	4	0.0103592	0.0384722	0.787725
IL_2	INVS	med	7	0.0439131	0.02627	0.0946026
IL_2	TNIP3	med	4	0.048305	0.0475297	0.309481
IL_2	INTS6	med	5	0.0270307	0.0218541	0.216136
IL_2	GFM1	med	3	-0.0250142	0.0238464	0.29419
IL_2	CARD11	med	7	-0.0425047	0.0200108	0.0336624
IL_2	HSD17B12	med	14	-0.0162114	0.0118548	0.171468
IL_2	NOL6	med	6	0.0376147	0.0224707	0.0941415
IL_2	TK2	med	6	-0.0326094	0.0251464	0.194706
IL_2	ENC1	med	11	0.00435242	0.00718957	0.544927
IL_2	EXOC3	med	15	0.019882	0.0143676	0.166418
IL_2	FBXO44	med	4	-0.0115633	0.0359767	0.7479
IL_2	VCL	med	8	-0.0117208	0.0179085	0.512802
IL_2	PER3	med	5	0.00182519	0.0201129	0.927693
IL_2	ATP6V1E2	med	16	0.0414551	0.0163993	0.011476
IL_2	DGKE	med	3	-0.0119679	0.0322775	0.7108
IL_2	NRP1	med	8	0.0134986	0.0182534	0.459597
IL_2	C19orf60	med	10	-0.00215622	0.0172451	0.900497
IL_2	TTC13	med	3	0.0568085	0.0347384	0.101982
IL_2	RAI14	med	6	-0.0298787	0.0310748	0.336296
IL_2	ANXA11	med	6	0.0104603	0.0199624	0.600281
IL_2	SNX33	med	3	-0.0116688	0.0499704	0.815361
IL_2	TIAM1	med	4	-0.0189255	0.0165765	0.253576
IL_2	RGCC	med	5	-0.0104612	0.0272771	0.701338
IL_2	GTPBP4	med	8	-0.0235983	0.0184616	0.201168
IL_2	NCF1C	med	6	-0.00564188	0.0169865	0.739784
IL_2	HEATR3	med	6	-0.00789446	0.0155146	0.610865
IL_2	MTRF1L	med	9	-0.00922947	0.0151616	0.542696
IL_2	RP1-66C13.3	med	3	-0.0142971	0.0317593	0.652588
IL_2	RERE	med	13	0.022024	0.0181208	0.224213
IL_2	SAMD9L	med	5	0.00726046	0.0193114	0.70694
IL_2	CNEP1R1	med	3	-0.0121641	0.0408248	0.765735
IL_2	ATP1B1	med	13	-0.00514973	0.0145223	0.722882
IL_2	SDHDP6	med	7	-0.00667534	0.0107149	0.533287
IL_2	NSG1	med	15	0.00255985	0.0168327	0.879127
IL_2	MICD	med	14	0.0186104	0.020639	0.367211
IL_2	IFNAR2	med	7	-0.0243669	0.0196181	0.214213
IL_2	RPRM	med	10	0.00607458	0.0168571	0.71858
IL_2	COX4I1	med	3	-0.0642724	0.0401103	0.109069
IL_2	MSANTD4	med	3	-0.0128493	0.0419967	0.759635
IL_2	ZFP28	med	5	-0.0273141	0.019527	0.161877
IL_2	GLUL	med	3	-0.0384909	0.0356251	0.279946
IL_2	LYSMD1	med	3	-0.0421884	0.0458362	0.357354
IL_2	CLN8	med	5	-0.0360861	0.0273347	0.186782
IL_2	AC022182.3	med	5	0.0165409	0.0276622	0.549866
IL_2	ADCY9	med	10	0.0232494	0.0257117	0.365871
IL_2	RIN2	med	5	0.0292792	0.0415356	0.480861
IL_2	ACOT2	med	5	0.0154554	0.0309626	0.617665
IL_2	ZNF815P	med	13	0.002754	0.0125076	0.825727
IL_2	PANX2	med	5	-0.0140131	0.0212874	0.510356
IL_2	C1QB	med	12	0.00386574	0.0165995	0.815853
IL_2	SLC25A13	med	6	-0.0150889	0.0204025	0.459566
IL_2	CYBRD1	med	16	-0.000702636	0.00985702	0.943173
IL_2	CDC16	med	15	0.00664372	0.0136725	0.627025
IL_2	AGK	med	3	-0.00580828	0.0448223	0.896895
IL_2	PNPLA8	med	4	-0.0183381	0.0315386	0.560938
IL_2	RGMA	med	3	-0.0411551	0.0440742	0.350423
IL_2	Metazoa_SRP	med	10	-0.0687625	0.0255724	0.00716802
IL_2	RP11-59H1.3	med	3	0.0102949	0.0598151	0.863349
IL_2	RALGDS	med	6	0.00610377	0.0181986	0.737326
IL_2	CYP4F22	med	7	-0.0164423	0.0143759	0.25273
IL_2	PLEKHM1	med	3	0.0957488	0.040241	0.0173417
IL_2	FN1	med	5	-0.0301875	0.0441521	0.494155
IL_2	PPA1	med	8	0.00831144	0.0169783	0.624464
IL_2	PEA15	med	5	0.0178373	0.0207005	0.388862
IL_2	SLC12A7	med	5	-0.000903162	0.0147478	0.951168
IL_2	CAPNS1	med	5	0.00929547	0.0243615	0.702785
IL_2	PPAPDC2	med	8	-0.0224503	0.0184834	0.22451
IL_2	NT5C2	med	8	-0.0717383	0.022809	0.00165987
IL_2	IPMK	med	5	-0.042459	0.024988	0.0892856
IL_2	RPP40	med	7	0.0211637	0.0181614	0.243894
IL_2	PTCHD3P1	med	5	-0.0676513	0.0311502	0.0298726
IL_2	RP11-61F12.1	med	3	-0.0184017	0.0295902	0.534017
IL_2	RP11-356I2.2	med	4	0.0204467	0.0274908	0.457018
IL_2	DCBLD2	med	5	0.0266307	0.0153941	0.0836419
IL_2	RABAC1	med	9	-0.00544612	0.0180916	0.763391
IL_2	C4orf32	med	8	-0.037502	0.021575	0.0821724
IL_2	RUNX2	med	12	0.0140167	0.0143667	0.329244
IL_2	PPIL1	med	3	-0.0530743	0.0426882	0.213757
IL_2	RILPL2	med	9	-0.00134842	0.0170709	0.937041
IL_2	MVB12A	med	5	-0.00140325	0.0228587	0.95105
IL_2	TRBV4-2	med	7	0.00836755	0.0172975	0.628567
IL_2	TCTN2	med	5	-0.000168616	0.0376536	0.996427
IL_2	SAMM50	med	9	0.0279784	0.0171867	0.103545
IL_2	TWSG1	med	3	-0.0519643	0.037729	0.168419
IL_2	LINC00211	med	5	-0.0112815	0.0202205	0.576899
IL_2	CDRT15	med	4	-0.00269751	0.0487574	0.955879
IL_2	P2RX7	med	6	-0.031112	0.0321418	0.333065
IL_2	APEH	med	7	-0.0254375	0.0214853	0.236434
IL_2	VKORC1L1	med	5	-0.0240124	0.0190342	0.207116
IL_2	IKBKB	med	3	-0.0231971	0.0329574	0.481525
IL_2	TESPA1	med	12	0.00471339	0.0167806	0.7788
IL_2	IQCG	med	4	0.0295754	0.0194968	0.129283
IL_2	CTC-523E23.4	med	4	-0.00749252	0.0402128	0.852192
IL_2	CTA-963H5.5	med	4	0.0437069	0.0247296	0.0771628
IL_2	ANKRD36B	med	3	0.00285144	0.0199642	0.886426
IL_2	FAM160B1	med	3	-0.0262974	0.0292949	0.369356
IL_2	C17orf80	med	4	0.0241936	0.0194989	0.214691
IL_2	HENMT1	med	5	-0.0134745	0.0329761	0.682823
IL_2	C1orf134	med	4	-0.0148061	0.0266132	0.577974
IL_2	RP11-156P1.3	med	12	0.00448391	0.0154227	0.771255
IL_2	DLG5	med	8	-0.00582902	0.0164539	0.723141
IL_2	KLRD1	med	6	-0.00745018	0.0122472	0.542977
IL_2	RP11-645N11.2	med	3	0.0184009	0.023164	0.426978
IL_2	MPPE1	med	7	-0.0135462	0.016403	0.408895
IL_2	CD81	med	3	0.00240028	0.0257112	0.925621
IL_2	RPP21	med	3	0.0273911	0.0476353	0.56528
IL_2	NIN	med	6	0.00808587	0.0331542	0.807318
IL_2	RP11-3K24.1	med	3	0.00932019	0.01969	0.635966
IL_2	CCDC88C	med	3	-0.0597893	0.0520796	0.250953
IL_2	ISCU	med	4	0.0286353	0.0235402	0.223816
IL_2	CTD-3064M3.1	med	3	0.0192497	0.0399662	0.630056
IL_2	snoU13	med	5	0.0457489	0.0362394	0.206803
IL_2	AC006465.3	med	3	-0.0233984	0.0446598	0.60033
IL_2	RP11-45M22.1	med	3	0.0280283	0.0309916	0.365792
IL_2	MGC10955	med	3	-0.0136815	0.0286994	0.633564
IL_2	NRIP1	med	4	-0.0120802	0.039599	0.760318
IL_2	ANK1	med	3	0.0208385	0.0365339	0.568413
IL_2	DPYSL4	med	13	0.00180066	0.0147912	0.903106
IL_2	CTNNAL1	med	7	-0.00499747	0.0102657	0.626392
IL_2	EDN1	med	4	-0.0858422	0.0421794	0.0418341
IL_2	MCTP2	med	6	-0.00143098	0.031569	0.963845
IL_2	GIT1	med	6	0.00180868	0.0183292	0.921394
IL_2	TRMT112	med	3	0.00359237	0.0173579	0.836042
IL_2	LSM4	med	5	0.00222559	0.020205	0.91229
IL_2	CXCR2P1	med	5	-0.0204596	0.0200287	0.307009
IL_2	AC092295.7	med	5	0.000926096	0.0230932	0.968011
IL_2	ZMAT2	med	5	-0.0173853	0.023252	0.454645
IL_2	SCIMP	med	4	-0.026451	0.0254698	0.299025
IL_2	NDUFV3	med	6	0.0105855	0.0217368	0.62627
IL_2	SNORA16	med	11	0.00520982	0.0177186	0.768735
IL_2	JMJD6	med	5	0.00725853	0.0224492	0.746444
IL_2	RBL2	med	14	0.00198007	0.0170491	0.907542
IL_2	NOMO3	med	5	0.00966744	0.0399668	0.808868
IL_2	ERP27	med	14	-0.0020222	0.0110331	0.854575
IL_2	RP11-115L11.1	med	6	0.0151356	0.0232504	0.515057
IL_2	SENP6	med	6	0.0275879	0.0166098	0.0967253
IL_2	AC034220.3	med	4	0.0230337	0.0271946	0.396998
IL_2	TMEM97	med	13	0.00218065	0.0167374	0.89634
IL_2	PCTP	med	4	0.0716393	0.0347144	0.0390485
IL_2	COL23A1	med	5	-0.00922947	0.0265459	0.72808
IL_2	ESR2	med	4	-0.0165597	0.0281555	0.556429
IL_2	L3MBTL3	med	16	0.0110881	0.011998	0.355403
IL_2	SHROOM1	med	4	-0.0234436	0.0188244	0.212991
IL_2	SEC13	med	7	0.0139701	0.014003	0.318449
IL_2	CD300LF	med	4	0.0790868	0.0577078	0.17054
IL_2	RP11-156P1.1	med	3	-0.0283281	0.0355406	0.425415
IL_2	TAF1B	med	3	-0.023987	0.0143539	0.0946987
IL_2	ZNF665	med	3	-0.120355	0.07974	0.13121
IL_2	CTA-217C2.1	med	8	0.00182565	0.0203984	0.928685
IL_2	C12orf75	med	11	0.0187061	0.011675	0.109104
IL_2	TNFAIP8	med	3	-0.0180541	0.0434239	0.677582
IL_2	KCNK17	med	19	0.00720109	0.0110397	0.514212
IL_2	AC013437.6	med	4	-0.0271093	0.0245319	0.269133
IL_2	MAL	med	3	-0.0298352	0.0240442	0.214662
IL_2	TTC39C	med	5	0.0292272	0.022385	0.191668
IL_2	P2RX4	med	11	-0.00381798	0.0124096	0.758338
IL_2	WFS1	med	3	-0.0320823	0.0318216	0.313361
IL_2	CTC-439O9.2	med	5	-0.00811843	0.0420783	0.847009
IL_2	SLC9A3	med	13	-0.00440412	0.0111784	0.693591
IL_2	ERVK3-1	med	8	0.0212404	0.0134047	0.11307
IL_2	MGRN1	med	5	-0.021732	0.020102	0.279658
IL_2	RPIA	med	4	-0.018977	0.0361441	0.599557
IL_2	GGA2	med	3	-0.00273628	0.0349831	0.937655
IL_2	P2RY13	med	6	-0.0175489	0.0174911	0.315715
IL_2	SIGLEC11	med	8	-0.00844165	0.0161903	0.602087
IL_2	LINC00511	med	3	-0.003165	0.0344387	0.926775
IL_2	ACSL3	med	3	-0.054627	0.0304755	0.0730544
IL_2	DIRC2	med	7	-0.0191435	0.0110253	0.0825069
IL_2	LYRM7	med	4	0.0694231	0.0587634	0.237444
IL_2	SNTB2	med	3	0.0265577	0.0298399	0.373463
IL_2	ARIH2	med	3	0.0658231	0.0337455	0.0511075
IL_2	IFI27L1	med	6	0.00869072	0.0191609	0.650141
IL_2	IGFBP4	med	3	0.000538484	0.0329084	0.986945
IL_2	ZNF253	med	3	0.0121633	0.0525001	0.816785
IL_2	RNASET2	med	15	-0.00866055	0.012	0.47047
IL_2	CLTB	med	10	0.0554435	0.0209727	0.00820303
IL_2	ADAM8	med	3	-0.0250645	0.0411062	0.542028
IL_2	GPRC5C	med	8	0.00554492	0.0228828	0.808533
IL_2	NAALADL1	med	4	-0.0155186	0.0270608	0.566326
IL_2	MED10	med	3	0.00416591	0.0223864	0.852373
IL_2	C10orf68	med	3	0.0426453	0.0422827	0.313177
IL_2	SLC22A4	med	12	-0.037121	0.0197198	0.0597789
IL_2	FCGR3A	med	3	-0.0186508	0.0764721	0.807316
IL_2	APOBEC3C	med	8	-0.0334923	0.0188885	0.0762033
IL_2	ST6GALNAC2	med	12	-0.00103122	0.0150854	0.9455
IL_2	ANKRD34B	med	15	-0.00819923	0.0197301	0.677725
IL_2	CTD-2245O6.1	med	5	-0.0193926	0.0313225	0.535833
IL_2	SPATC1L	med	10	0.00131141	0.0141212	0.926008
IL_2	ST6GALNAC3	med	6	0.00417038	0.0184522	0.821194
IL_2	CTD-2587H19.1	med	4	-0.0171584	0.0240683	0.475904
IL_2	PLLP	med	5	0.0133984	0.0407194	0.742124
IL_2	PLEKHA7	med	4	-0.0842058	0.0323217	0.00918109
IL_2	CCRL2	med	3	0.035498	0.0422402	0.400694
IL_2	CCL4L1	med	7	-0.0500668	0.0347318	0.149436
IL_2	ZNF343	med	3	0.0233668	0.0430935	0.587657
IL_2	AC013264.2	med	10	-0.00202915	0.0180703	0.910592
IL_2	ZNF160	med	3	-0.0328465	0.0581113	0.571914
IL_2	ABHD4	med	3	-0.031735	0.0516636	0.539042
IL_2	GIMAP2	med	4	0.069041	0.0556737	0.214938
IL_2	HAT1	med	4	-0.0257308	0.0341745	0.451496
IL_2	ANAPC13	med	19	0.00239164	0.0139694	0.864062
IL_2	MDM1	med	7	-0.0422841	0.0333205	0.204437
IL_2	AC093668.3	med	7	0.0242856	0.0283937	0.392375
IL_2	INPP5D	med	4	-0.0551629	0.0369046	0.134981
IL_2	BRD1	med	3	0.0276401	0.0299187	0.35557
IL_2	ABCC13	med	5	-0.000617694	0.0315854	0.984397
IL_2	SMG5	med	19	0.00636057	0.0125315	0.611757
IL_2	MACF1	med	8	0.0280026	0.016103	0.0820392
IL_2	RP11-58E21.3	med	4	-0.00152901	0.0346789	0.964832
IL_2	MYO5A	med	6	0.0180842	0.0337241	0.591793
IL_2	FEM1C	med	7	-0.00127578	0.0175522	0.942057
IL_2	ZDHHC1	med	3	-0.0559383	0.0230611	0.0152806
IL_2	SMUG1	med	9	-0.00557487	0.0160618	0.728524
IL_2	FGFR1OP	med	5	-0.00122843	0.0294211	0.966695
IL_2	TTYH3	med	3	0.0378241	0.0650226	0.560764
IL_2	PLA2G16	med	17	-0.00321757	0.0143682	0.822806
IL_2	ATP5SL	med	3	-0.0131622	0.0286736	0.646209
IL_2	KIAA1551	med	11	-0.000930788	0.0280148	0.973495
IL_2	TRGV10	med	3	0.061663	0.0609288	0.311514
IL_2	TMEM8B	med	5	-0.00676359	0.0271504	0.803271
IL_2	FIS1	med	10	0.0305651	0.0242624	0.207752
IL_2	GIMAP8	med	8	-0.0110341	0.0191776	0.565044
IL_2	KLHDC7B	med	3	0.0244959	0.0601137	0.683646
IL_2	RP11-165J3.6	med	6	0.00714412	0.0201155	0.722473
IL_2	TRGV4	med	13	-0.0428122	0.0143926	0.00293373
IL_2	SLC4A8	med	4	-0.032355	0.0410537	0.430631
IL_2	ASB16-AS1	med	11	-0.00153488	0.0199034	0.938531
IL_2	SIRT1	med	6	0.00567391	0.0237	0.810791
IL_2	CTC-228N24.3	med	10	0.0107617	0.0190796	0.572723
IL_2	SIGLEC7	med	3	0.0274321	0.037705	0.466892
IL_2	COG5	med	11	-0.0126692	0.0115633	0.273238
IL_2	NDUFA12	med	16	0.000260292	0.0138497	0.985005
IL_2	SNORD14A	med	9	0.00638528	0.0116032	0.582113
IL_2	NR2F6	med	12	0.00650909	0.0139856	0.641636
IL_2	CTB-41I6.1	med	5	0.00952378	0.0183823	0.604392
IL_2	SNHG1	med	3	0.00521336	0.0487717	0.914874
IL_2	SCAND2P	med	8	0.0101299	0.0241176	0.674469
IL_2	RP11-439C15.4	med	4	-0.0237572	0.0389329	0.541724
IL_2	NDFIP1	med	3	-0.0227937	0.0253799	0.369132
IL_2	CD86	med	5	0.06846	0.0372614	0.0661671
IL_2	CTC-429P9.2	med	3	0.0584335	0.046364	0.207554
IL_2	VAV3-AS1	med	3	-0.0545038	0.0345856	0.115046
IL_2	PCNXL3	med	3	-0.025354	0.0447098	0.57066
IL_2	KLF12	med	3	-0.0382593	0.0282921	0.176281
IL_2	EPB41L2	med	5	-0.0451479	0.0321668	0.160451
IL_2	SMARCC2	med	4	-0.0822082	0.0354589	0.020427
IL_2	OR13A1	med	3	0.00207477	0.0252422	0.934492
IL_2	ETFB	med	5	0.00586208	0.0279786	0.834042
IL_2	LIG1	med	4	-0.0619376	0.0238964	0.00954422
IL_2	PNKD	med	10	0.0231664	0.0169012	0.17047
IL_2	TMEM62	med	3	0.0854169	0.0581467	0.141836
IL_2	HDGFRP3	med	11	0.000752611	0.0131155	0.95424
IL_2	RGS10	med	3	0.000417311	0.0299164	0.98887
IL_2	EBPL	med	12	-0.00845578	0.0148599	0.569333
IL_2	RASA4	med	4	-0.0119541	0.0260537	0.64636
IL_2	PCYOX1	med	3	-0.0408532	0.0266756	0.12565
IL_2	HSBP1	med	8	0.0117645	0.0206804	0.569442
IL_2	DCAF16	med	3	-0.0381469	0.0396941	0.336541
IL_2	HOXB3	med	8	0.000397407	0.0190075	0.983319
IL_2	LY6G5C	med	10	-0.0646911	0.0244369	0.00811438
IL_2	NMB	med	7	0.0174061	0.0171772	0.310905
IL_2	VAV3	med	15	-0.00834654	0.0121008	0.49035
IL_2	ARL17A	med	7	0.0336124	0.0250538	0.179722
IL_2	CCDC66	med	4	-0.00972592	0.0339152	0.774287
IL_2	H2AFZ	med	3	0.0112721	0.0341553	0.741381
IL_2	VARS2	med	11	0.0718813	0.0247947	0.00374293
IL_2	AC006946.15	med	5	0.00182668	0.0293206	0.950324
IL_2	TRAV35	med	4	-0.0111966	0.0165074	0.497595
IL_2	RP11-1105G2.4	med	3	0.00126572	0.034221	0.970496
IL_2	CABLES2	med	5	0.0396283	0.0267677	0.138753
IL_2	TFB1M	med	5	-0.0332948	0.0408916	0.415518
IL_2	AC025627.9	med	6	-0.0308132	0.044791	0.491495
IL_2	STAM2	med	7	0.006196	0.0220225	0.778443
IL_2	ADARB1	med	7	0.0213661	0.0277635	0.441553
IL_2	POLR3K	med	6	-0.0108174	0.0203979	0.595889
IL_2	DNASE2	med	11	-0.0326116	0.014422	0.0237441
IL_2	PNMAL1	med	7	-0.0184758	0.0167807	0.27089
IL_2	GGACT	med	6	0.0282577	0.0470689	0.548275
IL_2	ICOSLG	med	4	0.00825629	0.0269422	0.759266
IL_2	CYP2D6	med	7	0.0322558	0.0212126	0.128362
IL_2	SIMC1	med	3	0.0346631	0.0361768	0.337982
IL_2	CD247	med	3	-0.0324789	0.0201148	0.10638
IL_2	MST1L	med	9	-0.00718356	0.0227812	0.752513
IL_2	CTB-55O6.12	med	6	0.0286854	0.027211	0.291797
IL_2	PSMD5	med	3	0.0158831	0.0333679	0.634075
IL_2	ERV3-1	med	14	0.00532597	0.00794603	0.502687
IL_2	PARP16	med	10	0.0188224	0.0201424	0.350062
IL_2	CCT6A	med	3	-0.0371802	0.0385195	0.33443
IL_2	EPAS1	med	3	0.0114742	0.0260045	0.659039
IL_2	PLCL1	med	8	-0.00419981	0.0180009	0.81552
IL_2	KAT8	med	3	0.0625531	0.0299196	0.0365542
IL_2	FN3KRP	med	12	0.0143523	0.0111545	0.198204
IL_2	RPUSD4	med	9	-0.00121146	0.0177973	0.94573
IL_2	TRAV38-2DV8	med	3	-0.00766247	0.0649059	0.906024
IL_2	KIAA1715	med	3	0.0027466	0.034793	0.937079
IL_2	RAB7L1	med	7	0.00590948	0.019191	0.758135
IL_2	DYNC1LI1	med	7	0.0185964	0.0176237	0.291336
IL_2	KNDC1	med	4	-0.0124102	0.0377535	0.742369
IL_2	SNPH	med	4	0.0317042	0.0235321	0.177893
IL_2	KRT17P2	med	8	0.00806757	0.0193477	0.676694
IL_2	RPP25L	med	5	-0.0113283	0.0209577	0.588832
IL_2	LPAR2	med	13	0.0330478	0.0156291	0.0344723
IL_2	RP11-333A23.4	med	3	-0.0787172	0.0506425	0.120096
IL_2	FMO4	med	4	-0.0253657	0.0277971	0.361488
IL_2	NOP56	med	3	-0.00958576	0.0183645	0.60169
IL_2	DARS	med	11	-0.0120616	0.0201837	0.550113
IL_2	TMX1	med	6	-0.0211795	0.022555	0.347722
IL_2	FAM50B	med	7	-0.0129015	0.0221328	0.559951
IL_2	AC092653.5	med	3	-0.0206064	0.026479	0.436441
IL_2	GRID2IP	med	3	0.00372294	0.0435862	0.931931
IL_2	FAM159A	med	13	-0.00925329	0.0153165	0.545751
IL_2	IFITM3	med	10	-0.00446521	0.0123738	0.718204
IL_2	GYG1	med	3	0.00606035	0.0321433	0.850452
IL_2	MUT	med	18	-0.0081773	0.0145097	0.573042
IL_2	PHLDB3	med	11	-0.0218181	0.0145148	0.132798
IL_2	GALC	med	5	0.0184401	0.0241505	0.445135
IL_2	C1GALT1	med	10	0.0107993	0.0163681	0.509398
IL_2	TUBB	med	3	-0.108883	0.0375862	0.00376875
IL_2	ENPP4	med	10	0.0176471	0.0174949	0.313118
IL_2	CPT1A	med	4	-0.00424564	0.0161866	0.793095
IL_2	CTA-29F11.1	med	6	-0.00608553	0.0203447	0.764848
IL_2	RP11-585P4.5	med	8	0.0158339	0.0172727	0.359298
IL_2	CCDC127	med	6	0.0058561	0.0196688	0.765905
IL_2	TRIM74	med	4	-0.101515	0.0522804	0.0521681
IL_2	DAZAP2	med	6	-0.00299687	0.0402515	0.940649
IL_2	RAB12	med	3	-0.097985	0.0561913	0.0811982
IL_2	DIEXF	med	10	-0.0166075	0.0173224	0.337695
IL_2	CLEC10A	med	6	-0.0176698	0.0229444	0.441231
IL_2	YEATS4	med	20	0.0058432	0.0112932	0.60487
IL_2	LDLRAD3	med	3	-0.070823	0.0602919	0.240127
IL_2	RP11-35G9.3	med	3	-0.0542055	0.0549196	0.323645
IL_2	CEP170	med	3	-0.00490222	0.03104	0.87451
IL_2	PRSS57	med	3	0.0149359	0.0221239	0.499611
IL_2	NDUFA8	med	3	-0.0182583	0.0534811	0.732805
IL_2	LMNA	med	3	0.00885747	0.0334982	0.791459
IL_2	CCDC146	med	16	0.0209614	0.00951793	0.0276433
IL_2	DDX20	med	3	-0.038178	0.0397279	0.336559
IL_2	TRBV30	med	7	-0.00133811	0.018959	0.943733
IL_2	NIP7	med	3	-0.0214046	0.020499	0.296404
IL_2	RP11-383H13.1	med	4	-0.0603493	0.0325116	0.0634197
IL_2	CDC42EP4	med	5	-0.0333022	0.0408464	0.414899
IL_2	RP11-195F19.9	med	6	-0.00300869	0.0217193	0.889825
IL_2	GTF2H1	med	6	-0.00159062	0.0208689	0.939244
IL_2	KCTD12	med	4	0.0181202	0.0233642	0.438014
IL_2	CEBPB	med	3	-0.0411955	0.035915	0.25137
IL_2	WHAMM	med	5	0.0107042	0.0520779	0.837149
IL_2	EXT2	med	10	-0.0202871	0.0177013	0.251763
IL_2	PCSK7	med	5	-0.000924873	0.0200005	0.963117
IL_2	MX2	med	5	-0.0683574	0.0452776	0.13111
IL_2	APP	med	3	-0.0383741	0.0896302	0.668551
IL_2	LGSN	med	6	0.00767128	0.0180006	0.669986
IL_2	PGM2	med	5	-0.0206008	0.0209589	0.325651
IL_2	GS1-124K5.12	med	9	-0.0287829	0.0180093	0.109994
IL_2	TRIM66	med	19	0.00390706	0.0147035	0.790452
IL_2	ADCY10P1	med	14	-0.0227145	0.0115509	0.0492444
IL_2	PITRM1	med	9	-0.013256	0.0151258	0.380824
IL_2	FHL2	med	4	0.00754978	0.0214439	0.724785
IL_2	CTSA	med	3	0.0392021	0.0563707	0.486784
IL_2	TRAV3	med	3	-0.0356242	0.0728101	0.624647
IL_2	HIST1H2BG	med	4	0.0212667	0.0252852	0.400307
IL_2	CDAN1	med	4	0.10442	0.0557218	0.0609368
IL_2	BEGAIN	med	12	0.0115132	0.0133379	0.388031
IL_2	ZDHHC2	med	5	-0.0193919	0.0206122	0.346809
IL_2	ZNF304	med	5	0.0519905	0.0439939	0.237298
IL_2	ST6GAL1	med	8	-0.0013544	0.0215041	0.94978
IL_2	NDST1	med	9	0.0165176	0.0173341	0.340641
IL_2	RBM26-AS1	med	4	0.00151919	0.0198015	0.938845
IL_2	RP11-439E19.9	med	4	-0.00956654	0.0418069	0.819003
IL_2	AC005154.7	med	3	-0.0243263	0.0442193	0.582231
IL_2	RASD1	med	3	-0.0620583	0.0391441	0.11288
IL_2	HPS5	med	4	-0.0383816	0.0441319	0.384464
IL_2	RP11-127L20.6	med	5	0.0147932	0.0217933	0.497269
IL_2	MS4A14	med	20	0.0185071	0.0130514	0.156188
IL_2	DAB2	med	10	-0.0143152	0.0154351	0.353697
IL_2	DUSP23	med	5	-0.0132771	0.0223424	0.55234
IL_2	CTB-12O2.1	med	3	-0.000868505	0.0502485	0.98621
IL_2	CTD-2358C21.4	med	3	-0.0183864	0.0184352	0.318594
IL_2	LMO4	med	3	-0.0461019	0.0421554	0.274123
IL_2	GVINP1	med	3	0.0167759	0.0340386	0.622119
IL_2	RP11-159N11.4	med	4	0.0209328	0.0307925	0.496629
IL_2	CDKN1A	med	3	0.0344956	0.0441823	0.434946
IL_2	CXCL5	med	6	0.00678954	0.0110243	0.53798
IL_2	GSTT1	med	14	-0.0167837	0.0109947	0.12688
IL_2	C21orf128	med	8	-0.00793773	0.0170263	0.641069
IL_2	STX6	med	4	0.0448741	0.0215344	0.0371758
IL_2	PLD6	med	9	0.0317108	0.0189602	0.0944266
IL_2	TUBB2A	med	6	0.0209291	0.0133055	0.115728
IL_2	IL15RA	med	6	0.0188476	0.0188266	0.316772
IL_2	FNDC3A	med	3	0.0127138	0.0412694	0.758031
IL_2	C20orf111	med	11	0.0273656	0.0147821	0.0641318
IL_2	NQO2	med	10	0.00155394	0.00922982	0.866299
IL_2	NEGR1	med	5	0.0237664	0.0227554	0.296286
IL_2	SACM1L	med	13	-0.0303296	0.0153436	0.0480767
IL_2	B3GALNT2	med	10	-0.0177243	0.0194193	0.361391
IL_2	SLC29A4	med	4	-0.0363478	0.0447527	0.416681
IL_2	C17orf99	med	6	-0.0788192	0.0454669	0.0829978
IL_2	KDM5A	med	7	-0.0389286	0.0221126	0.0783279
IL_2	CACUL1	med	4	-0.0155124	0.0322232	0.630229
IL_2	DNAH6	med	3	0.0256752	0.033395	0.441992
IL_2	MCM9	med	3	-0.0114865	0.0445539	0.796553
IL_2	RNF216	med	4	0.0528149	0.0387668	0.17308
IL_2	VCP	med	4	0.0209319	0.0246885	0.396526
IL_2	CLEC1B	med	9	0.0212805	0.0209878	0.310608
IL_2	PRRG4	med	5	0.0179649	0.023062	0.435989
IL_2	IKBIP	med	8	-0.012459	0.0227114	0.583296
IL_2	AQP10	med	7	0.0151526	0.0131219	0.248191
IL_2	GNB5	med	5	0.0571115	0.0340901	0.0938737
IL_2	ZFP90	med	18	-0.000509532	0.0117172	0.965314
IL_2	TNFSF13	med	7	-0.0223649	0.0222117	0.313986
IL_2	SLC7A8	med	11	0.00409584	0.0108337	0.705382
IL_2	TSNARE1	med	3	-0.011468	0.0321514	0.721325
IL_2	C2CD2	med	4	-0.0280258	0.0331243	0.397508
IL_2	PIGV	med	3	-0.00182388	0.0151976	0.904474
IL_2	PIGP	med	17	-0.00171296	0.0109922	0.876163
IL_2	EVA1C	med	4	-0.0483562	0.0197929	0.0145612
IL_2	LGALS2	med	16	-0.027256	0.0135474	0.044231
IL_2	TRGV7	med	3	-0.0422246	0.0311321	0.175003
IL_2	MTSS1	med	13	-0.0117358	0.022468	0.601436
IL_2	RP11-598F7.4	med	4	-0.0503315	0.0360925	0.163162
IL_2	GCLC	med	4	0.0250821	0.0332305	0.450373
IL_2	RP11-186N15.3	med	3	-0.0400218	0.0381025	0.293547
IL_2	CSTB	med	13	0.00586973	0.0127214	0.644507
IL_2	SLFN11	med	6	-0.0281005	0.0290845	0.333961
IL_2	BAMBI	med	3	-0.0560754	0.0494571	0.25687
IL_2	C19orf48	med	5	0.00380737	0.0173955	0.826751
IL_2	GCDH	med	7	0.0025043	0.0169184	0.882325
IL_2	SBF1	med	5	-0.012438	0.0307441	0.685797
IL_2	NDUFA3	med	4	-0.0158937	0.0186714	0.394642
IL_2	MLEC	med	3	-0.0133639	0.0308679	0.66506
IL_2	ITGB2	med	5	-0.00371705	0.0165286	0.822068
IL_2	DPYD	med	5	-0.0324557	0.0232796	0.163267
IL_2	APBB1IP	med	4	0.00250648	0.0251917	0.920744
IL_2	COQ6	med	6	-0.0256573	0.0180229	0.154564
IL_2	TRBV4-1	med	5	-0.0132298	0.0173264	0.445128
IL_2	GTF2E2	med	4	-0.0101766	0.021937	0.642719
IL_2	CHCHD10	med	3	0.00806419	0.0403378	0.841546
IL_2	CD101	med	15	-0.00337826	0.0158067	0.830763
IL_2	SERPINA1	med	13	0.00903011	0.0175216	0.606295
IL_2	C2orf42	med	3	0.0226371	0.030741	0.461499
IL_2	C9orf78	med	11	-0.0106311	0.0144405	0.46161
IL_2	RP11-876N24.1	med	3	0.0343635	0.0312159	0.270969
IL_2	U2AF1	med	3	-0.0583939	0.0493083	0.23631
IL_2	RAB3IL1	med	5	-0.0177934	0.0188314	0.344721
IL_2	RP11-327F22.6	med	5	0.0632108	0.0197875	0.00140085
IL_2	RP11-15H20.5	med	5	-0.0039656	0.0252247	0.875078
IL_2	SMPD4P1	med	9	0.0347364	0.0169492	0.0404196
IL_2	DDX18	med	4	0.0118789	0.0251465	0.636649
IL_2	PSORS1C3	med	12	0.027832	0.0138238	0.0440796
IL_2	PSEN1	med	5	-0.00620097	0.0224133	0.782037
IL_2	AC000078.5	med	3	-0.0368985	0.027119	0.173636
IL_2	KIAA1875	med	7	0.0135234	0.0123911	0.275105
IL_2	AC011899.9	med	4	-0.0218186	0.0335577	0.515575
IL_2	KDM5B	med	4	-0.0430251	0.0438686	0.326705
IL_2	LBH	med	5	-0.0294127	0.0254196	0.247237
IL_2	SNRNP40	med	3	0.0266724	0.042659	0.531808
IL_2	SLC4A7	med	3	-0.0117402	0.0332663	0.724152
IL_2	RPLP1	med	3	0.00496774	0.0714036	0.944534
IL_2	MSRA	med	18	-0.00800901	0.0255234	0.75368
IL_2	TMED4	med	7	0.0311261	0.0181958	0.0871505
IL_2	FGFBP2	med	4	-0.0211164	0.0195996	0.281307
IL_2	SLC7A10	med	3	0.0278299	0.0853273	0.744307
IL_2	FHOD1	med	4	-0.00223585	0.0149558	0.881161
IL_2	SERPINB10	med	8	-0.022825	0.0198591	0.250413
IL_2	USP32P3	med	3	0.0225085	0.0323066	0.48598
IL_2	VPS36	med	4	-0.0600007	0.034292	0.0801707
IL_2	HLA-F	med	16	0.00490724	0.0151069	0.745307
IL_2	VAMP5	med	10	-0.00741088	0.0160999	0.645297
IL_2	RP11-875O11.3	med	5	-0.0194694	0.0151792	0.199619
IL_2	SPATA5L1	med	20	-0.0133969	0.0105407	0.203741
IL_2	CBR3	med	11	-0.00887712	0.0138404	0.521267
IL_2	MALT1	med	4	0.039691	0.0290678	0.172107
IL_2	ANKRD27	med	6	-0.0227274	0.0292221	0.436718
IL_2	RAPGEFL1	med	3	-0.00875922	0.0180472	0.627427
IL_2	APOBEC3D	med	5	-0.036923	0.0309357	0.232658
IL_2	RP13-98N21.3	med	17	0.00994068	0.0172841	0.5652
IL_2	PRKRIP1	med	4	0.00473333	0.0217327	0.827587
IL_2	KCNMB1	med	9	-0.0315571	0.0180838	0.0809759
IL_2	INTS6-AS1	med	4	-0.032965	0.0313181	0.29253
IL_2	PRSS51	med	3	0.175539	0.0947535	0.0639419
IL_2	CAPS	med	4	0.00513548	0.0153788	0.738431
IL_2	OR7D2	med	10	0.00569255	0.0138397	0.680837
IL_2	OAF	med	3	-0.013655	0.0202737	0.500607
IL_2	PARP2	med	3	0.012359	0.0226163	0.584748
IL_2	EIF2S2	med	5	-0.0105034	0.0232667	0.651677
IL_2	CPOX	med	4	0.0372724	0.0522827	0.475908
IL_2	RP1-90J20.11	med	6	-0.0133627	0.0214857	0.533986
IL_2	GOLT1B	med	6	-0.0234739	0.0245156	0.338311
IL_2	PAXBP1	med	4	-0.0109225	0.0263614	0.678626
IL_2	ORMDL3	med	20	-0.00241511	0.0136364	0.859423
IL_2	HLA-DRB6	med	14	-0.0270079	0.0143186	0.0592673
IL_2	ZNF697	med	3	0.0330512	0.0242735	0.173318
IL_2	TRBV5-5	med	3	0.0626478	0.0269265	0.0199853
IL_2	DOCK8	med	8	0.0164935	0.0195941	0.399923
IL_2	PPIL2	med	4	-0.0677013	0.0396679	0.0878774
IL_2	GBGT1	med	4	-0.0213914	0.0504013	0.671258
IL_2	CYP2E1	med	6	0.000426726	0.0494701	0.993118
IL_2	RP11-680G24.5	med	6	0.0127097	0.0376701	0.73582
IL_2	RPS6KA2	med	12	0.00565778	0.0315596	0.857723
IL_2	OR52K2	med	6	0.0433088	0.022807	0.0575738
IL_2	EFCAB2	med	4	0.0277208	0.022961	0.227317
IL_2	ACYP2	med	15	-0.0152211	0.0168645	0.366762
IL_2	MRVI1	med	11	-0.0168003	0.0150972	0.265793
IL_2	YIF1B	med	4	0.0228203	0.0212258	0.28232
IL_2	SERTAD2	med	3	0.0085504	0.0459978	0.852533
IL_2	SLC24A1	med	3	-0.0440146	0.0441113	0.318373
IL_2	BTBD2	med	3	0.0556952	0.0471979	0.237986
IL_2	WFIKKN1	med	3	-0.011277	0.0194976	0.563007
IL_2	AK4	med	3	0.0272064	0.0449819	0.545292
IL_2	JAK2	med	4	-0.0080353	0.0268393	0.764646
IL_2	CPSF1	med	5	0.0297501	0.0170829	0.0815927
IL_2	RP11-10A14.3	med	3	0.00750715	0.0782717	0.923591
IL_2	PSMG4	med	4	-0.0486913	0.0333153	0.14387
IL_2	EGLN3	med	3	0.0196245	0.0383038	0.608413
IL_2	ADPGK	med	5	-0.00266254	0.0147964	0.857196
IL_2	GNAI3	med	7	-0.00562896	0.013181	0.669341
IL_2	PCED1B	med	9	0.0207356	0.0176063	0.238902
IL_2	SPAG1	med	4	-0.00157453	0.0230244	0.945479
IL_2	TSTD1	med	3	-0.00178603	0.0283929	0.949843
IL_2	KCNMB4	med	7	-0.0157856	0.0258107	0.540809
IL_2	FAM135A	med	3	0.0746144	0.0453879	0.100191
IL_2	C1orf101	med	3	-0.122125	0.0727638	0.0932733
IL_2	RP11-798G7.6	med	3	0.00497449	0.0317765	0.875603
IL_2	GFPT1	med	8	-0.040605	0.0208516	0.0514948
IL_2	UTS2	med	6	-0.033442	0.0335591	0.319001
IL_2	EOGT	med	3	0.0113547	0.0243442	0.640914
IL_2	HOXA9	med	4	0.000568627	0.0284939	0.984078
IL_2	TNS1	med	5	0.0137838	0.0220908	0.532652
IL_2	CYB5B	med	6	-0.00321824	0.0322311	0.920464
IL_2	RP4-728D4.2	med	3	-0.00118552	0.0825271	0.988539
IL_2	FAM134C	med	3	0.0533072	0.0378224	0.158715
IL_2	ARID1A	med	6	-0.00231298	0.0113796	0.838935
IL_2	RP11-1070N10.3	med	3	-0.00385607	0.0193607	0.84213
IL_2	PLCH2	med	8	-0.0076732	0.0131747	0.560283
IL_2	AC004840.9	med	6	0.00323675	0.0155112	0.834704
IL_2	CLDN15	med	3	-0.0147161	0.0268073	0.583035
IL_2	ACAD9	med	4	-0.0999921	0.0371139	0.00705592
IL_2	RNF10	med	8	0.0131157	0.0210577	0.533388
IL_2	MEST	med	3	0.00263301	0.0407104	0.948431
IL_2	HCAR3	med	8	0.0359039	0.0290701	0.216801
IL_2	TUBGCP5	med	4	0.00180083	0.0508047	0.971724
IL_2	RP11-341N2.1	med	3	0.00755696	0.0174764	0.665444
IL_2	C7orf26	med	3	-0.00613225	0.01908	0.74791
IL_2	NSMAF	med	6	0.00193506	0.0188919	0.918417
IL_2	POMT1	med	3	-0.0368179	0.0261659	0.159399
IL_2	ZNF232	med	4	-0.00484441	0.0261373	0.852959
IL_2	RP11-293M10.5	med	4	0.00667176	0.0245307	0.78564
IL_2	RAB34	med	5	-0.0136349	0.031224	0.662343
IL_2	ARHGEF18	med	4	-0.0347511	0.0482255	0.471158
IL_2	UBAC1	med	4	0.00188001	0.0277318	0.945951
IL_2	TAS2R60	med	3	0.0170549	0.0403966	0.672889
IL_2	AC007952.5	med	3	0.0441962	0.0279167	0.113388
IL_2	IDO1	med	6	0.027278	0.0247454	0.27031
IL_2	PHYH	med	8	0.0073929	0.0134617	0.58288
IL_2	ASCC3	med	4	0.04018	0.0390334	0.303304
IL_2	RHOU	med	12	-0.0134878	0.0219248	0.538434
IL_2	ZFP1	med	9	-0.0212883	0.0164302	0.195085
IL_2	TCF25	med	3	-0.0311344	0.0318686	0.328588
IL_2	ATOH8	med	14	-0.00818151	0.0103463	0.429078
IL_2	TRBV19	med	4	0.00496317	0.0325861	0.878943
IL_2	TBC1D9B	med	10	0.00521267	0.0120418	0.665102
IL_2	RP11-122G18.5	med	5	-0.0592546	0.037175	0.11095
IL_2	DIXDC1	med	4	0.0168777	0.0291652	0.562798
IL_2	SPTBN5	med	6	0.0557893	0.0185625	0.00265165
IL_2	DGCR8	med	9	0.00808498	0.0115216	0.48285
IL_2	DHX38	med	3	0.0659256	0.0281747	0.0192896
IL_2	DIP2C	med	6	-0.0211849	0.0343599	0.537526
IL_2	AC005077.14	med	8	0.0336912	0.0217078	0.120655
IL_2	SEL1L3	med	6	0.0138321	0.0222826	0.53476
IL_2	RPL9P33	med	3	0.0117589	0.0474899	0.804437
IL_2	PAPD5	med	3	0.0497381	0.034535	0.149804
IL_2	CDRT15P1	med	6	-0.00615797	0.0181133	0.73388
IL_2	ROBO3	med	8	-0.000796506	0.015109	0.957957
IL_2	TMEM175	med	3	0.0212345	0.0536682	0.692354
IL_2	DHRS1	med	18	0.00611311	0.0116125	0.598593
IL_2	HAUS4	med	15	-0.0156226	0.0138833	0.26047
IL_2	LPAR1	med	26	0.00938643	0.0102957	0.361934
IL_2	CAMSAP1	med	3	-0.0206964	0.0486387	0.670462
IL_2	CDC42BPB	med	7	-0.0160865	0.022932	0.483
IL_2	TRGV5	med	10	-0.0352013	0.0153938	0.0222122
IL_2	ASLP1	med	3	-0.0554599	0.032758	0.0904513
IL_2	CYB5R2	med	9	-0.00696603	0.0147822	0.637466
IL_2	RP11-713P17.3	med	4	-0.00874478	0.0346611	0.800814
IL_2	NMT1	med	4	0.0426033	0.0373194	0.253627
IL_2	CTGLF12P	med	3	0.0366438	0.039294	0.35105
IL_2	RILPL1	med	4	0.0148873	0.0420858	0.723537
IL_2	ITGB3BP	med	7	0.00616843	0.015107	0.683042
IL_2	AP3B2	med	8	-0.00177276	0.016169	0.912695
IL_2	RP11-31F19.1	med	3	0.0604041	0.0648359	0.35152
IL_2	SIK1	med	3	-0.0386724	0.0582102	0.506462
IL_2	MTHFR	med	13	-0.0100818	0.0109366	0.356613
IL_2	PRDX6	med	10	0.0376625	0.0288558	0.191825
IL_2	SERAC1	med	8	-0.0189222	0.0200779	0.345968
IL_2	RP11-517P14.2	med	3	-0.0227801	0.0444186	0.608056
IL_2	TGM2	med	3	-0.0227314	0.0538026	0.672662
IL_2	MYO1C	med	3	-0.0872769	0.0611579	0.153558
IL_2	NDUFS2	med	3	0.0346991	0.0276219	0.209037
IL_2	PDXDC2P	med	7	0.0283768	0.0227952	0.213183
IL_2	RP11-459O1.2	med	14	-0.00606315	0.0164688	0.712755
IL_2	MAPK8	med	3	-0.00474526	0.0249494	0.849156
IL_2	AFG3L1P	med	3	0.0385663	0.0497723	0.438426
IL_2	PLD2	med	5	-0.0174743	0.0140996	0.215216
IL_2	CTD-2306M10.1	med	5	-0.00364229	0.0396859	0.926875
IL_2	FAM89A	med	7	-0.00343709	0.0156322	0.825971
IL_2	CCDC88B	med	14	0.0141513	0.0126858	0.264629
IL_2	IFITM2	med	3	0.0274974	0.0350132	0.432252
IL_2	PLEKHH2	med	9	-0.0173453	0.0216531	0.423101
IL_2	GPD2	med	4	0.020223	0.0217663	0.352838
IL_2	DPY19L2	med	5	0.0197618	0.0262522	0.451591
IL_2	ZCCHC14	med	5	0.0314477	0.039886	0.43044
IL_2	GRHL1	med	3	0.083421	0.0281066	0.00299728
IL_2	PROK2	med	11	0.00690281	0.0137542	0.615759
IL_2	USP12-AS2	med	3	-0.0312824	0.0434214	0.471256
IL_2	CENPBD1	med	4	-0.0199674	0.0224646	0.374091
IL_2	SLC2A9	med	4	0.00106114	0.0270585	0.968718
IL_2	TIFA	med	3	-0.0231561	0.0573064	0.686157
IL_2	RP11-476D10.1	med	19	0.0165229	0.0122202	0.176345
IL_2	CYP1B1	med	11	0.00277175	0.0174606	0.873871
IL_2	NME6	med	5	-0.0105213	0.0211156	0.618294
IL_2	AC092580.4	med	3	-0.130505	0.0994908	0.189612
IL_2	AKD1	med	5	0.00260581	0.020351	0.898115
IL_2	F13A1	med	8	-0.00948215	0.0177905	0.59404
IL_2	PET112	med	8	-0.0317979	0.0220478	0.149238
IL_2	SGCB	med	3	-0.0376359	0.0423738	0.37444
IL_2	IRF2BPL	med	12	-0.00863696	0.0187756	0.645509
IL_2	SUV420H2	med	3	-0.0627397	0.0584192	0.282843
IL_2	AP006621.1	med	14	0.0296878	0.0160589	0.0645036
IL_2	MRPS16	med	3	-0.0830749	0.040086	0.0382264
IL_2	CORO1C	med	6	0.0185688	0.0186083	0.31834
IL_2	GHITM	med	6	0.0406722	0.037875	0.282887
IL_2	GPN3	med	16	0.0135863	0.0160673	0.397783
IL_2	SNX7	med	3	-0.0380081	0.0415477	0.360292
IL_2	TRIM69	med	4	-0.0220786	0.0193932	0.254924
IL_2	LINC00205	med	3	0.00546377	0.0360732	0.87961
IL_2	PRNP	med	4	0.00317465	0.0296951	0.914862
IL_2	NBL1	med	12	0.0214227	0.01694	0.206006
IL_2	SDCCAG3	med	4	0.00152714	0.0192278	0.936696
IL_2	ARG1	med	5	-0.00298951	0.0160714	0.852433
IL_2	ZNF256	med	3	0.0386761	0.0394595	0.327013
IL_2	ARHGAP32	med	8	-0.0272376	0.0276776	0.325066
IL_2	KISS1R	med	3	-0.000985071	0.0206344	0.961924
IL_2	RP11-960L18.1	med	4	-0.0221888	0.02239	0.321681
IL_2	CTD-3214H19.6	med	4	-0.00337332	0.0182533	0.853381
IL_2	PRR24	med	12	0.0142693	0.0147714	0.334041
IL_2	RNF175	med	4	0.00413812	0.0216496	0.848415
IL_2	EPPK1	med	5	0.0204339	0.0251935	0.417321
IL_2	UBR1	med	4	0.0434745	0.0590049	0.461247
IL_2	C7orf25	med	11	0.00104628	0.0129771	0.93574
IL_2	DEPDC7	med	3	0.0274835	0.0281952	0.32968
IL_2	SMYD4	med	4	0.0269827	0.0240818	0.262519
IL_2	C19orf54	med	4	-0.0260362	0.0186103	0.161809
IL_2	ATRAID	med	7	-0.0593394	0.0208431	0.00441396
IL_2	SLC9A3R1	med	4	-0.0113601	0.0299719	0.704669
IL_2	TFG	med	14	0.00811542	0.0196586	0.67974
IL_2	EMB	med	3	-0.0646377	0.0378319	0.0875341
IL_2	ENO3	med	4	-0.0200922	0.0366306	0.583342
IL_2	TCEA3	med	3	0.112988	0.0291058	0.000103619
IL_2	RP11-61O1.1	med	3	0.0221866	0.0473602	0.639453
IL_2	LILRB4	med	8	-0.0108195	0.0153316	0.480374
IL_2	NRG1	med	25	0.0248652	0.0119549	0.0375324
IL_2	SNCA	med	3	0.033809	0.0290543	0.244566
IL_2	CCDC50	med	6	0.0250198	0.0200196	0.211386
IL_2	RP11-448G15.3	med	4	0.0243104	0.026262	0.354607
IL_2	C7orf34	med	7	0.00264291	0.014908	0.859287
IL_2	PSMB8	med	3	-0.0241653	0.0354869	0.495893
IL_2	NCAPD2	med	10	0.0298529	0.0145133	0.0396928
IL_2	FBRSL1	med	4	-0.0410475	0.0277487	0.139071
IL_2	GM2A	med	19	-0.020021	0.0136197	0.14156
IL_2	PELI3	med	3	0.0196212	0.028468	0.490673
IL_2	MRS2	med	4	0.0325277	0.0227852	0.153413
IL_2	SEMG1	med	4	-0.0293319	0.021049	0.163468
IL_2	PTPN12	med	12	-0.00546907	0.0166476	0.742518
IL_2	SLC22A17	med	3	0.0395846	0.0259532	0.127201
IL_2	VPS33B	med	6	-0.0235018	0.019106	0.21867
IL_2	PRELID1	med	8	0.0246914	0.0224304	0.270982
IL_2	HLA-DQB1-AS1	med	10	0.0132576	0.0189983	0.485284
IL_2	ZNF260	med	3	0.0205422	0.0520026	0.692826
IL_2	RP11-745O10.2	med	9	0.0277125	0.0171267	0.105644
IL_2	BMP8A	med	4	0.006228	0.0254094	0.806375
IL_2	DDX5	med	4	0.0137128	0.0154959	0.376192
IL_2	RP11-399O19.8	med	4	0.00092401	0.0284747	0.974113
IL_2	RBM47	med	6	0.0911425	0.0336657	0.00678378
IL_2	RP11-360F5.3	med	6	-0.0242721	0.0243348	0.318559
IL_2	ESRG	med	11	0.00213979	0.0138725	0.877416
IL_2	C17orf75	med	6	0.0521816	0.0181734	0.00408758
IL_2	NDUFAF6	med	3	-0.0170756	0.0310021	0.58178
IL_2	ZNF493	med	11	-0.0249841	0.0177354	0.158921
IL_2	PSPHP1	med	9	-0.0220473	0.0270418	0.414897
IL_2	PMM2	med	5	-0.015138	0.0383666	0.693166
IL_2	ECHDC3	med	8	0.00736216	0.0155103	0.635028
IL_2	SLC22A18	med	5	0.0153321	0.0219318	0.484502
IL_2	PTGER4	med	8	0.0320928	0.023532	0.172632
IL_2	CCDC15	med	5	0.00697394	0.023453	0.766193
IL_2	DNM1P46	med	5	0.0175974	0.0263299	0.503914
IL_2	C9orf123	med	7	0.0149478	0.0260759	0.56648
IL_2	RP3-395M20.8	med	5	0.0490588	0.0367235	0.181582
IL_2	SYN2	med	4	0.00269869	0.0355376	0.939468
IL_2	GTF2IRD2B	med	3	0.0224532	0.04186	0.591689
IL_2	MRPL28	med	3	0.0536564	0.0721824	0.457273
IL_2	ABT1	med	4	-0.0172396	0.0226444	0.446467
IL_2	SMAP1	med	13	0.0220952	0.0171827	0.198479
IL_2	GCNT2	med	8	0.0469822	0.0217272	0.0305898
IL_2	EXTL2	med	3	0.00428426	0.0181883	0.813782
IL_2	TRBV6-7	med	8	-0.00642829	0.0242616	0.791043
IL_2	MAP2K5	med	8	0.0177935	0.021686	0.411929
IL_2	ITIH2	med	3	0.0265905	0.0300537	0.376283
IL_2	SMPD2	med	6	-0.0151291	0.0185644	0.4151
IL_2	TIPIN	med	3	0.128926	0.0560732	0.0214906
IL_2	TG	med	4	0.0251269	0.0350654	0.473637
IL_2	KRT72	med	18	-0.0114796	0.0130229	0.378051
IL_2	CTD-2324F15.2	med	8	-0.00258582	0.0192859	0.893341
IL_2	TRBV7-1	med	13	0.00255945	0.0169772	0.880167
IL_2	AC058791.2	med	3	-0.0188371	0.0303444	0.534747
IL_2	ANTXR2	med	5	-0.0234279	0.0265276	0.377154
IL_2	CD27-AS1	med	15	-0.0128209	0.0117614	0.275677
IL_2	PLD1	med	4	0.0635045	0.0272667	0.0198583
IL_2	FUOM	med	6	0.0419507	0.0335215	0.210767
IL_2	RP11-37B2.1	med	12	0.019865	0.0187889	0.290387
IL_2	TRIP6	med	6	0.00314326	0.0210901	0.881523
IL_2	VNN2	med	15	-0.0134893	0.0103822	0.193852
IL_2	RP11-276A18.2	med	3	-0.0183387	0.0490142	0.708293
IL_2	LTBP4	med	4	-0.0075315	0.0258531	0.770807
IL_2	SLFN12L	med	5	-0.00455479	0.0284922	0.872991
IL_2	GTF2IP1	med	4	-0.0229267	0.0326961	0.483174
IL_2	BTNL8	med	6	0.00697391	0.0101899	0.493725
IL_2	CYP2U1	med	3	-0.0210162	0.0279065	0.451394
IL_2	SCARB2	med	4	0.0136891	0.0293068	0.640432
IL_2	SPECC1L	med	3	0.0825958	0.0699947	0.237988
IL_2	DNAI2	med	5	0.0830815	0.0602373	0.167822
IL_2	DFFA	med	5	0.0449233	0.0235307	0.056244
IL_2	TRBV28	med	14	-0.0227637	0.0139085	0.101699
IL_2	KIAA1467	med	3	-0.00130388	0.0359194	0.971043
IL_2	B3GNTL1	med	6	0.0250214	0.0207186	0.22717
IL_2	AC068039.4	med	7	0.0262732	0.0168134	0.11814
IL_2	WDR45B	med	4	0.0650071	0.0237992	0.00630495
IL_2	SLC39A10	med	5	-0.0174852	0.0205271	0.39432
IL_2	CELA1	med	8	-0.0057078	0.0182581	0.754571
IL_2	TRIM37	med	16	-0.000844597	0.0143934	0.953208
IL_2	CD1E	med	6	0.0254891	0.0232063	0.272044
IL_2	RP13-25N22.1	med	5	-0.0168537	0.0202571	0.405413
IL_2	ITGB1BP1	med	9	0.0534798	0.0223936	0.0169321
IL_2	CHPT1	med	10	0.000469227	0.0108336	0.965453
IL_2	CISD1	med	15	-0.0188903	0.0126572	0.135581
IL_2	OPN3	med	6	0.00187046	0.0186927	0.920294
IL_2	COL18A1	med	15	0.0137129	0.0108409	0.205901
IL_2	MBNL2	med	3	0.0215214	0.0622768	0.729661
IL_2	TREML5P	med	7	-0.0424367	0.0166281	0.0107072
IL_2	KLRC3	med	12	0.00331852	0.0150679	0.825686
IL_2	SYNM	med	17	-0.0136789	0.0114535	0.232361
IL_2	CTD-2017D11.1	med	6	0.0153653	0.0162178	0.343417
IL_2	TSPYL5	med	6	0.00272777	0.0227958	0.904752
IL_2	LINC00324	med	11	-0.015425	0.0154772	0.318945
IL_2	LY96	med	9	-0.0145719	0.0196772	0.458967
IL_2	DOPEY1	med	9	-0.0230508	0.0196647	0.241122
IL_2	AKR1C2	med	12	0.0094247	0.0162027	0.560786
IL_2	KPNA3	med	5	0.00735216	0.0388564	0.849926
IL_2	DHRS4	med	3	0.0478833	0.0413851	0.247265
IL_2	TP53I3	med	17	0.0243891	0.0153843	0.112892
IL_2	LAMTOR5	med	3	0.020323	0.0288245	0.480774
IL_2	GLB1L	med	8	0.035534	0.0311023	0.253252
IL_2	ENTPD3-AS1	med	3	-0.0441629	0.0278282	0.112517
IL_2	RP11-5K23.3	med	3	0.0305054	0.0191089	0.1104
IL_2	MERTK	med	13	-0.00475834	0.0138527	0.731226
IL_2	CX3CR1	med	7	0.0113789	0.028908	0.693859
IL_2	TTYH2	med	4	0.0320184	0.0253936	0.207351
IL_2	PMS2CL	med	3	-0.0502571	0.0448966	0.262971
IL_2	GNB1L	med	6	0.0118786	0.016259	0.465032
IL_2	PRKAB1	med	15	0.0135172	0.0112329	0.22884
IL_2	METTL9	med	3	-0.0310819	0.0229039	0.174763
IL_2	CTBP1-AS1	med	3	0.0131481	0.0318233	0.67949
IL_2	RAB4A	med	3	-0.00923911	0.0369866	0.802745
IL_2	CYTIP	med	3	0.0415057	0.0799362	0.603597
IL_2	RP11-973H7.1	med	5	0.0289333	0.0204163	0.156434
IL_2	ZNF702P	med	13	-0.0144631	0.0163897	0.377533
IL_2	DTX2	med	12	-0.00660666	0.0160244	0.680129
IL_2	NOV	med	4	0.0163269	0.0270993	0.546852
IL_2	PDCD6	med	4	-0.00586992	0.026611	0.825417
IL_2	NSUN5P2	med	10	0.00288016	0.0223962	0.897674
IL_2	FCRLA	med	4	0.0584568	0.0513605	0.255051
IL_2	MAGEF1	med	3	0.00452812	0.0228909	0.843191
IL_2	TP53INP1	med	5	0.00255217	0.0236122	0.913927
IL_2	DTD2	med	3	0.0109883	0.0486593	0.821341
IL_2	FAM120B	med	10	-0.0125626	0.0122087	0.303484
IL_2	ZFP82	med	15	-0.00374088	0.014647	0.798412
IL_2	RP11-120K18.3	med	3	-0.0520007	0.0262218	0.0473547
IL_2	LRRC16A	med	8	-0.0124895	0.0204329	0.541036
IL_2	ZNF713	med	3	-0.0188849	0.0342058	0.580882
IL_2	PHF11	med	9	0.0269156	0.0225246	0.23211
IL_2	AGAP4	med	8	-0.003501	0.019489	0.857435
IL_2	ABO	med	6	0.0499843	0.0233801	0.0325247
IL_2	CTSH	med	7	0.0124404	0.0186118	0.503866
IL_2	CIB1	med	14	0.014034	0.0138671	0.311519
IL_2	GAS1	med	3	-0.0616576	0.0267255	0.0210508
IL_2	ZHX2	med	5	0.020986	0.0199677	0.293258
IL_2	ARHGAP19	med	9	0.0108218	0.0142607	0.44794
IL_2	HINFP	med	4	-0.000642315	0.0176245	0.970928
IL_2	CDK19	med	3	0.0929746	0.0504773	0.0654883
IL_2	RP11-697E2.7	med	3	-0.00170361	0.0263581	0.948466
IL_2	PRSS23	med	3	-0.0123036	0.0559157	0.825842
IL_2	PISD	med	22	0.00416947	0.01174	0.722477
IL_2	FAM101B	med	4	0.0424538	0.0289834	0.142986
IL_2	TMEM180	med	14	0.015797	0.020602	0.443218
IL_2	GSKIP	med	4	0.00713004	0.0138243	0.606021
IL_2	ARFGAP2	med	3	-0.0404739	0.0352531	0.250929
IL_2	TRAPPC9	med	6	-0.0446187	0.0385076	0.246579
IL_2	RP11-672A2.4	med	5	0.00746453	0.014966	0.617943
IL_2	TTC27	med	4	0.0492136	0.0202096	0.0148852
IL_2	SEC23B	med	6	-0.0136581	0.0284728	0.631449
IL_2	GRAMD1A	med	6	-0.0165472	0.019156	0.387689
IL_2	ADM	med	5	-0.00032273	0.0191844	0.986578
IL_2	GSTZ1	med	8	-0.00669891	0.0193886	0.729713
IL_2	PICK1	med	15	0.00417713	0.0137571	0.761407
IL_2	AGPAT4	med	4	-0.0339895	0.039475	0.389217
IL_2	ACP2	med	20	-0.0128237	0.0154403	0.406237
IL_2	PDSS2	med	4	-0.0324958	0.0248485	0.190955
IL_2	ZFP36L1	med	3	0.0400939	0.0476537	0.400146
IL_2	GLRX	med	4	0.0150166	0.0251114	0.549841
IL_2	RP1-153P14.8	med	12	0.00915226	0.0153072	0.549903
IL_2	GLYATL2	med	3	0.00871505	0.0286402	0.760904
IL_2	DAPK2	med	5	-0.00821602	0.0377549	0.827729
IL_2	GGNBP2	med	3	-0.0126796	0.0166493	0.446317
IL_2	BLVRB	med	11	-0.00408977	0.014758	0.781687
IL_2	RP11-33B1.1	med	5	0.0128029	0.0212154	0.546194
IL_2	CPT1B	med	4	0.000796771	0.0427831	0.985141
IL_2	BLVRA	med	14	-0.0160119	0.0150432	0.28715
IL_2	ZNF37BP	med	3	0.00817874	0.0488184	0.86695
IL_2	ZG16B	med	5	0.00622156	0.0196805	0.751905
IL_2	PSMB5	med	3	0.02594	0.0213124	0.223553
IL_2	GSR	med	10	0.0204025	0.0171463	0.234081
IL_2	HIGD2A	med	8	0.00951201	0.0129412	0.462328
IL_2	TMEM184B	med	4	0.0166946	0.0216345	0.440313
IL_2	SERPINB9	med	7	0.000917913	0.0365529	0.979966
IL_2	SYNE2	med	3	-0.0401814	0.0283835	0.156875
IL_2	BCR	med	7	0.0266918	0.0157365	0.089854
IL_2	RIF1	med	4	0.0332644	0.0498349	0.504458
IL_2	AUTS2	med	13	-0.0152311	0.0234776	0.516499
IL_2	SLC35A4	med	4	-0.0164525	0.0202781	0.41717
IL_2	DPF2	med	4	0.021662	0.023725	0.361218
IL_2	ZNF175	med	10	0.0032229	0.0189979	0.865289
IL_2	MTHFSD	med	7	-0.00918558	0.0170357	0.589751
IL_2	NUP43	med	18	0.00362344	0.012065	0.763927
IL_2	KHNYN	med	5	-0.00211312	0.01931	0.91286
IL_2	PIK3R1	med	3	0.0866001	0.0443915	0.0510776
IL_2	GAS6-AS1	med	5	0.018849	0.0244959	0.441611
IL_2	DECR2	med	8	0.0047074	0.0142543	0.741215
IL_2	SETD8	med	7	0.0129357	0.0205592	0.529223
IL_2	HEXIM2	med	4	-0.0147877	0.0406694	0.716152
IL_2	CUBN	med	12	-0.00992515	0.0157777	0.529308
IL_2	FAM108C1	med	11	0.0273679	0.0136586	0.0451001
IL_2	SLC22A5	med	13	-0.0139423	0.0129342	0.281062
IL_2	CEP192	med	27	-0.0150498	0.0113815	0.186066
IL_2	ANKRD55	med	13	-0.0126333	0.0123242	0.305322
IL_2	TNNC2	med	7	-0.0138647	0.021888	0.526448
IL_2	CCR3	med	11	0.0135487	0.0132136	0.305192
IL_2	PPIEL	med	3	0.0387068	0.0246867	0.1169
IL_2	CYP2T2P	med	8	-0.00355763	0.0172677	0.836769
IL_2	NT5DC2	med	18	0.0179377	0.018098	0.321618
IL_2	ASNS	med	10	-0.0280579	0.0121407	0.0208297
IL_2	PDE4A	med	4	0.036042	0.0272983	0.186734
IL_2	ACO1	med	3	0.0372913	0.0331302	0.260335
IL_2	RP11-981G7.2	med	5	0.0682449	0.0612336	0.265064
IL_2	EPS15	med	4	-0.0181945	0.0322517	0.572658
IL_2	TRIM10	med	4	0.0628833	0.036576	0.0855684
IL_2	UBR5	med	4	-0.00468484	0.0349085	0.893242
IL_2	ADAM17	med	3	0.0474526	0.0255151	0.062916
IL_2	OTUD3	med	6	0.0196533	0.0296663	0.507664
IL_2	SSU72	med	6	0.0100901	0.014099	0.474201
IL_2	HNRPLL	med	4	0.0136315	0.0344057	0.691959
IL_2	TRIB2	med	7	-0.0219666	0.0187515	0.241414
IL_2	CTNNB1	med	4	-0.0526505	0.027115	0.0521676
IL_2	D2HGDH	med	8	-0.0269471	0.0324558	0.406386
IL_2	ENTPD6	med	5	0.000807378	0.0274597	0.976544
IL_2	GSTM4	med	11	-0.015292	0.0136183	0.26148
IL_2	ZMYM5	med	3	-0.0515092	0.0557479	0.355504
IL_2	HLCS	med	6	-0.00501738	0.0180634	0.781193
IL_2	TMCC3	med	4	-0.0213979	0.0221975	0.335057
IL_2	IGKV2D-29	med	3	0.104041	0.0321145	0.00119664
IL_2	ZNF354A	med	11	-0.0195896	0.0168309	0.244462
IL_2	MRPL50	med	3	-0.0585182	0.0303417	0.0537761
IL_2	UBXN11	med	3	-0.00710078	0.0295506	0.810104
IL_2	GJB6	med	3	-0.0137093	0.0215567	0.5248
IL_2	TRAF3IP2	med	8	-0.0473635	0.0196425	0.0158967
IL_2	MRGBP	med	3	0.0324657	0.0390641	0.405925
IL_2	TUBB4A	med	3	-0.00626424	0.0832918	0.940049
IL_2	GLIS3	med	3	-0.064642	0.0484586	0.182216
IL_2	AGTRAP	med	4	-0.00723637	0.0256673	0.777998
IL_2	SEC24D	med	3	0.0231212	0.0570194	0.685112
IL_2	FRY	med	3	-0.0470291	0.028359	0.0972468
IL_2	ALDH1A1	med	7	0.0250215	0.0189026	0.1856
IL_2	MKI67IP	med	3	0.0105498	0.0314154	0.737011
IL_2	AKR1C7P	med	3	-0.0106686	0.0241541	0.658714
IL_2	DHRS9	med	6	0.0149123	0.0196742	0.448474
IL_2	LIN7A	med	4	0.0379636	0.0369668	0.304437
IL_2	MEAF6	med	8	-0.004628	0.00836515	0.580094
IL_2	EFHD2	med	5	0.0100005	0.0131162	0.445789
IL_2	HLA-DPA1	med	8	-0.0204266	0.0256707	0.426197
IL_2	ACTR5	med	9	-0.0378608	0.0191365	0.0478774
IL_2	CXCR7	med	4	-0.0794515	0.0463118	0.0862392
IL_2	PLA2G7	med	6	0.0020064	0.0241348	0.933746
IL_2	SNAPC1	med	3	0.05983	0.0378217	0.113674
IL_2	PCGF3	med	8	-0.0148979	0.0219215	0.496756
IL_2	NT5M	med	9	0.00516609	0.0199497	0.795669
IL_2	SIGLEC17P	med	3	0.122085	0.0691579	0.0775121
IL_2	KLHL24	med	3	0.0364493	0.0301323	0.226417
IL_2	GSDMD	med	4	0.0104454	0.0253877	0.680753
IL_2	G2E3	med	3	0.0428553	0.0502509	0.393756
IL_2	FAM86B3P	med	3	0.0290989	0.0351379	0.407595
IL_2	RNPEP	med	16	-0.00833238	0.0146262	0.56889
IL_2	GCHFR	med	7	0.0597545	0.0293395	0.0416844
IL_2	C15orf57	med	11	-0.0317279	0.0186673	0.0891966
IL_2	RALGAPA2	med	3	0.0389386	0.0598401	0.515234
IL_2	CSNK1G2	med	4	0.0447482	0.0405135	0.269365
IL_2	PCNT	med	7	-0.018316	0.0194447	0.346218
IL_2	RP11-44F14.8	med	5	0.0140358	0.0200883	0.484737
IL_2	POMZP3	med	16	5.22756e-05	0.0101758	0.995901
IL_2	GNPDA2	med	3	-0.0577316	0.0447478	0.196997
IL_2	SPSB1	med	4	0.00792444	0.0227387	0.727464
IL_2	DDX12P	med	4	-0.0256819	0.0387335	0.507304
IL_2	TOX2	med	5	-0.0313713	0.0288323	0.276568
IL_2	XRN2	med	11	0.00728694	0.0100163	0.466914
IL_2	ZNF181	med	4	0.0162505	0.0200644	0.417987
IL_2	EXOSC6	med	20	0.00387875	0.0128254	0.762327
IL_2	ZNF33B	med	7	0.0340535	0.0246242	0.166686
IL_2	SCML4	med	11	-0.00509675	0.0201214	0.800036
IL_2	EHBP1L1	med	4	-0.0714118	0.0499996	0.15322
IL_2	CCDC102A	med	4	-0.00978317	0.0132775	0.46123
IL_2	C8orf46	med	8	0.00967425	0.0184886	0.600796
IL_2	LINC00639	med	6	-0.00991022	0.0223559	0.657554
IL_2	C9orf3	med	3	-0.00850122	0.0421907	0.840311
IL_2	CAST	med	10	-0.00300878	0.0124369	0.80884
IL_2	RP1-151B14.9	med	3	0.0344228	0.0210376	0.101788
IL_2	SNAPC5	med	4	0.0925825	0.052129	0.0757286
IL_2	NOP16	med	3	0.0397903	0.0325792	0.221958
IL_2	SLC1A5	med	3	-0.0423361	0.0347042	0.222497
IL_2	GUSBP3	med	6	0.0328473	0.0268945	0.221958
IL_2	TBC1D14	med	5	-0.046282	0.0203308	0.0228193
IL_2	SRPK1	med	4	-0.0244329	0.0233114	0.294589
IL_2	ZNF772	med	8	-0.00155741	0.0166803	0.925611
IL_2	GOT2	med	4	0.0157157	0.0220072	0.475153
IL_2	ASGR1	med	3	-0.0580483	0.0426344	0.173345
IL_2	BAG1	med	3	-0.0197188	0.0343174	0.565562
IL_2	DLL1	med	5	0.0177162	0.0181086	0.327912
IL_2	PRG4	med	5	0.0181603	0.0313573	0.562494
IL_2	OTOF	med	5	-0.00151847	0.0276457	0.956197
IL_2	CDC42SE1	med	19	0.0208277	0.0159502	0.191621
IL_2	LILRB1	med	8	0.00904995	0.0181183	0.617433
IL_2	RP11-434C1.1	med	8	-0.0282954	0.0206378	0.170361
IL_2	BBS2	med	20	-0.00482812	0.010641	0.650024
IL_2	PGM5	med	15	0.000317447	0.0128494	0.98029
IL_2	H3F3A	med	4	0.00391028	0.0208865	0.851492
IL_2	NEK3	med	4	0.0266863	0.0272193	0.32688
IL_2	CD47	med	13	0.015783	0.0179609	0.379542
IL_2	B3GAT1	med	6	-0.0155184	0.0178807	0.385456
IL_2	BICD1	med	3	-0.0372797	0.0454887	0.41248
IL_2	PQLC3	med	6	-0.00644338	0.0152091	0.671818
IL_2	IGLV4-60	med	8	-0.00476073	0.0140002	0.733821
IL_2	CD9	med	10	-0.0217323	0.022622	0.336716
IL_2	IARS	med	3	-0.00223775	0.0207791	0.91424
IL_2	FAM26F	med	18	0.0173857	0.00921583	0.0592273
IL_2	PPP1CB	med	10	0.0132919	0.0150363	0.376701
IL_2	ST20	med	11	0.00338839	0.0139819	0.808515
IL_2	TRBJ2-2P	med	3	0.027013	0.0205403	0.188468
IL_2	GDI2	med	11	-0.0286967	0.0181749	0.114355
IL_2	RP11-290F20.3	med	5	0.024019	0.0225381	0.286557
IL_2	FPGT	med	3	-0.0120967	0.0260807	0.642777
IL_2	DYM	med	4	-0.0236331	0.0306191	0.440208
IL_2	UGCG	med	4	0.039098	0.0392112	0.318709
IL_2	FOPNL	med	3	0.0250662	0.0242593	0.301481
IL_2	TSPAN4	med	8	-0.00536866	0.0168646	0.750228
IL_2	DHCR24	med	3	-0.0353247	0.0235384	0.133427
IL_2	DNPH1	med	9	-0.0084488	0.0145454	0.561338
IL_2	TMEM88	med	4	-0.0127278	0.0576819	0.825361
IL_2	SLC1A7	med	8	-0.0209517	0.0239672	0.382019
IL_2	FRAT2	med	11	0.0129544	0.0176605	0.463241
IL_2	NPLOC4	med	4	0.104427	0.040475	0.00987919
IL_2	PRMT6	med	17	-0.00401574	0.0128003	0.753731
IL_2	RP13-977J11.2	med	5	0.0113028	0.0271799	0.67752
IL_2	LMAN1	med	3	-0.0289745	0.0244605	0.236199
IL_2	PTPRN	med	4	0.0115278	0.0203382	0.570845
IL_2	STOML1	med	4	-0.0267082	0.0227404	0.240201
IL_2	RP11-277P12.20	med	5	0.0194719	0.0316896	0.538914
IL_2	SLC18A1	med	5	0.000453032	0.0178344	0.979734
IL_2	ULK4	med	10	0.0187218	0.0160022	0.242021
IL_2	STK11	med	3	0.00735119	0.0283649	0.795508
IL_2	RTKN2	med	10	-0.00780398	0.0190193	0.681572
IL_2	MARC1	med	11	-0.00956822	0.0181779	0.598634
IL_2	AC078883.3	med	5	-0.0133238	0.032255	0.679549
IL_2	KLC1	med	5	0.0103655	0.0238526	0.66388
IL_2	WDFY2	med	10	0.00283267	0.0158598	0.858247
IL_2	U6	med	18	-0.0193944	0.0160956	0.228221
IL_2	MEI1	med	11	0.0095516	0.0198692	0.630713
IL_2	RP11-75L1.2	med	3	-0.142384	0.0497508	0.00421064
IL_2	ORAI2	med	8	4.07624e-05	0.0151469	0.997853
IL_2	NTMT1	med	3	0.00511115	0.0586827	0.930594
IL_2	C11orf80	med	6	-0.0271106	0.0158551	0.0872848
IL_2	RP11-644F5.10	med	16	0.00256557	0.00827036	0.756399
IL_2	CALU	med	3	0.00229487	0.0344868	0.946945
IL_2	ASPDH	med	3	-0.0275831	0.0313691	0.379235
IL_2	S100Z	med	5	0.00631078	0.0312864	0.840143
IL_2	SRR	med	8	0.0399722	0.0185508	0.0311822
IL_2	ANK3	med	13	0.0329501	0.0196568	0.0936863
IL_2	NAA16	med	3	0.00291787	0.0403143	0.942301
IL_2	ACOX1	med	20	-0.00947376	0.0128343	0.460416
IL_2	GUCY1B2	med	10	0.00687832	0.0146758	0.639296
IL_2	PSEN2	med	3	0.0374947	0.0362214	0.300597
IL_2	RP3-430N8.8	med	3	-0.0236485	0.0518192	0.648127
IL_2	LINC00085	med	4	0.00557082	0.0391948	0.886976
IL_2	BLMH	med	6	0.0387896	0.04423	0.380489
IL_2	PIGB	med	4	0.0290216	0.0270482	0.283289
IL_2	ST14	med	9	-0.0179268	0.0261279	0.492639
IL_2	TMEM194A	med	4	-0.00766314	0.00871796	0.379398
IL_2	TTC3	med	9	0.0069618	0.0209703	0.739902
IL_2	CD302	med	12	7.64761e-05	0.0179833	0.996607
IL_2	IRS2	med	3	0.0242317	0.0620015	0.695928
IL_2	RP11-77P16.4	med	4	-0.0247773	0.0230131	0.281632
IL_2	RMI2	med	12	0.00294288	0.0170881	0.863266
IL_2	USP36	med	14	-0.0120029	0.015975	0.45244
IL_2	MGME1	med	9	-0.00588392	0.0113819	0.605187
IL_2	CTD-2260A17.1	med	4	-0.006813	0.0216048	0.752498
IL_2	SETD4	med	4	-0.00887167	0.0215646	0.68078
IL_2	MS4A6A	med	9	0.0238887	0.0180437	0.185525
IL_2	CRELD2	med	9	-0.0211565	0.0124963	0.0904499
IL_2	TMTC4	med	5	-0.0244921	0.0162808	0.132491
IL_2	RP1-80N2.2	med	5	-0.0474017	0.0396061	0.231374
IL_2	CSK	med	6	0.00592234	0.021741	0.785311
IL_2	SNAI3	med	6	-0.00304832	0.0184724	0.868928
IL_2	ATP6V1D	med	5	0.0353659	0.0317363	0.265122
IL_2	AC005562.1	med	3	0.00154996	0.057987	0.978676
IL_2	KIAA1430	med	5	-0.0166268	0.0171384	0.33197
IL_2	RP11-5N23.3	med	4	-0.00896803	0.0420476	0.831106
IL_2	FAM215B	med	3	0.013578	0.0202	0.50147
IL_2	PTGDR	med	7	0.0182137	0.0237699	0.443528
IL_2	MYO16	med	6	-0.0111737	0.0185959	0.547926
IL_2	MMP24-AS1	med	3	0.0254518	0.0226429	0.260992
IL_2	GATAD2A	med	12	-0.020323	0.0172468	0.23865
IL_2	ECHS1	med	4	-0.028032	0.0327014	0.391329
IL_2	CERS3	med	7	0.0211605	0.0320571	0.509198
IL_2	HSF2	med	8	-0.0182707	0.017241	0.28927
IL_2	MYOF	med	6	0.0462286	0.025907	0.0743583
IL_2	IGLV1-41	med	3	-0.023149	0.0209088	0.268233
IL_2	IL11RA	med	8	-0.0236272	0.013921	0.0896511
IL_2	AC007278.3	med	12	0.0356172	0.0165252	0.0311365
IL_2	ZFAS1	med	5	0.031625	0.0328482	0.335667
IL_2	PCYOX1L	med	12	-0.00873195	0.0145612	0.548723
IL_2	UBE2G2	med	4	0.00684897	0.0196151	0.726963
IL_2	LOC440461	med	3	-0.0270847	0.0294786	0.358205
IL_2	SLC20A1	med	16	-0.00195958	0.0170994	0.908762
IL_2	MCEE	med	4	0.0348702	0.0232444	0.133574
IL_2	KIAA1598	med	18	-0.0136311	0.00941546	0.14769
IL_2	RIN1	med	7	0.00693287	0.0181519	0.702509
IL_2	CYB5R1	med	6	0.0029531	0.0172006	0.863685
IL_2	CTD-2616J11.4	med	3	0.0768245	0.0326497	0.0186232
IL_2	THUMPD1	med	5	-0.0453398	0.0312213	0.146444
IL_2	PRUNE2	med	16	0.0148556	0.0113528	0.190691
IL_2	WDR55	med	12	0.00426502	0.016922	0.80101
IL_2	ZNF197	med	8	-0.0299913	0.0172006	0.0812258
IL_2	SLC48A1	med	9	0.00499575	0.0174201	0.77428
IL_2	JARID2	med	9	-0.00814413	0.0231392	0.724867
IL_2	EMP1	med	3	-0.0559913	0.0459673	0.223199
IL_2	SIRPA	med	5	0.0893486	0.0359835	0.0130266
IL_2	RPL8	med	7	0.019064	0.0130801	0.144982
IL_2	EPS15L1	med	3	0.0337595	0.0651819	0.604509
IL_2	SEPW1	med	3	-0.00760665	0.020377	0.708928
IL_2	NUCB1	med	6	0.0120871	0.0219296	0.581513
IL_2	CACNG6	med	3	-0.0602632	0.0485066	0.2141
IL_2	AC093495.4	med	3	0.0245129	0.0254171	0.334833
IL_2	PRMT5	med	4	0.0266085	0.0244158	0.275799
IL_2	RP11-398F12.1	med	3	-0.0271205	0.0283099	0.338071
IL_2	RGMB	med	13	0.00129836	0.0197885	0.947687
IL_2	AC073115.6	med	3	0.0554388	0.0311834	0.0754319
IL_2	SUSD1	med	17	0.00514791	0.0146903	0.726017
IL_2	RUNDC3B	med	4	-0.00505265	0.0393228	0.89776
IL_2	TMC4	med	7	0.0330786	0.0233824	0.157162
IL_2	WIPI2	med	11	0.022335	0.0155224	0.15018
IL_2	VPS53	med	12	-0.010003	0.0138808	0.471135
IL_2	RFPL4A	med	7	0.013648	0.0224872	0.543903
IL_2	C1orf115	med	13	-0.0228352	0.0130801	0.0808448
IL_2	VNN1	med	21	0.0211593	0.0105566	0.0450298
IL_2	SYTL2	med	15	0.00429038	0.0216516	0.842923
IL_2	TRIM24	med	7	0.011112	0.0233568	0.634253
IL_2	CR1	med	3	0.0397638	0.0285781	0.164102
IL_2	ITFG2	med	4	-0.0212092	0.0253938	0.403598
IL_2	ST3GAL6	med	5	-0.0312326	0.0489548	0.523482
IL_2	GPR68	med	3	0.031388	0.0350058	0.369905
IL_2	ZNF66P	med	4	-0.00925695	0.0293888	0.752775
IL_2	CEPT1	med	7	0.0309858	0.0331411	0.349805
IL_2	SNAPC4	med	3	-0.0253714	0.0189628	0.180909
IL_2	CSNK1E	med	8	-0.0154637	0.0295001	0.600146
IL_2	C4BPA	med	6	0.00270241	0.0178093	0.879391
IL_2	USP22	med	3	-0.00555592	0.0274925	0.839848
IL_2	NBR2	med	4	0.0320218	0.026052	0.219015
IL_2	NSUN6	med	6	-0.0217123	0.0211933	0.305603
IL_2	PALM	med	3	0.0267867	0.0274523	0.329187
IL_2	FNIP2	med	4	0.0337285	0.0213525	0.114199
IL_2	CLIC4	med	3	-0.0151733	0.0288081	0.598401
IL_2	IL18RAP	med	22	0.00281532	0.0114944	0.806511
IL_2	ZCRB1	med	5	-0.0518659	0.026221	0.0479259
IL_2	GLRX5	med	5	0.0326587	0.0208025	0.116429
IL_2	TBC1D8	med	8	-0.00904805	0.0202779	0.655451
IL_2	FAM126A	med	4	-0.0370753	0.0416567	0.373455
IL_2	THAP7-AS1	med	3	0.00191479	0.0187039	0.91846
IL_2	MLLT6	med	3	-0.0155482	0.0449851	0.729622
IL_2	CAPG	med	10	0.0018554	0.0117093	0.874098
IL_2	TRAPPC2P1	med	11	-0.00369492	0.0239386	0.877334
IL_2	CLASP1	med	3	-0.013937	0.0295309	0.636965
IL_2	SORBS3	med	3	0.0337211	0.0530357	0.524894
IL_2	FAM53A	med	5	0.0220156	0.0206165	0.285584
IL_2	OCEL1	med	9	0.00404926	0.0186021	0.827681
IL_2	NELFCD	med	12	0.00312914	0.0128119	0.807047
IL_2	AMY2B	med	6	-0.00384116	0.0227772	0.866079
IL_2	NT5C3B	med	14	-0.00103418	0.0128042	0.935626
IL_2	CCDC170	med	4	-0.0427544	0.0348539	0.219945
IL_2	UTRN	med	3	0.0296331	0.0499904	0.553332
IL_2	RP11-429E11.3	med	4	-0.0114921	0.0315933	0.716042
IL_2	PCNX	med	7	0.00473402	0.0172041	0.783187
IL_2	CTD-3088G3.4	med	4	-0.0103352	0.0447961	0.817535
IL_2	RP11-274B21.4	med	6	0.0352095	0.019157	0.0660713
IL_2	CAPN10	med	3	-0.0219861	0.0373344	0.555931
IL_2	GIMAP5	med	7	-0.0117723	0.0199736	0.555597
IL_2	SLC37A2	med	3	0.00747231	0.0334016	0.822982
IL_2	EFCAB4A	med	12	0.00709616	0.0174964	0.685053
IL_2	PITPNM1	med	3	0.0457913	0.0726815	0.528677
IL_2	GAREML	med	3	-0.0228166	0.0555711	0.681377
IL_2	TMCO6	med	3	-0.0270776	0.0345922	0.433765
IL_2	EFHB	med	13	-0.0206448	0.0193292	0.285493
IL_2	RABGEF1	med	4	-0.0115072	0.0212722	0.588542
IL_2	IRX3	med	8	0.0101207	0.0176637	0.566668
IL_2	PNKP	med	8	-0.000145845	0.019214	0.993944
IL_2	SMAD5	med	17	0.00615841	0.0153706	0.688668
IL_2	PGLYRP1	med	5	0.0268783	0.0204349	0.188404
IL_2	FAM149A	med	5	-0.0166387	0.0228603	0.466709
IL_2	EVI5L	med	5	0.0166541	0.0255772	0.514962
IL_2	AKIP1	med	12	-0.011632	0.0133054	0.381989
IL_2	PADI4	med	10	-0.00722412	0.0127829	0.571979
IL_2	FGF11	med	3	0.00625076	0.07318	0.93193
IL_2	CCDC149	med	3	0.00605778	0.0270192	0.8226
IL_2	CALHM2	med	6	0.0147467	0.0175917	0.401876
IL_2	CTA-126B4.7	med	4	0.0212192	0.0195269	0.277185
IL_2	CTB-41I6.2	med	5	-0.000208038	0.0168618	0.990156
IL_2	CTB-118N6.3	med	4	-0.00655874	0.032378	0.839473
IL_2	AKR1C3	med	8	0.0422557	0.0265561	0.111568
IL_2	NR1H3	med	9	-0.014618	0.0107987	0.17584
IL_2	AC093838.4	med	3	0.0513911	0.0230964	0.0260768
IL_2	ZNF80	med	4	-0.0579666	0.0270591	0.0321758
IL_2	FLT1	med	4	0.0293859	0.0421658	0.485858
IL_2	ABCA1	med	7	0.0628321	0.0441128	0.154345
IL_2	AMACR	med	6	0.0222232	0.0237064	0.348535
IL_2	GLIPR2	med	3	-0.0278318	0.0245098	0.256148
IL_2	TTLL12	med	11	-0.0269477	0.0284324	0.34324
IL_2	BATF3	med	7	0.0274871	0.0226747	0.225422
IL_2	TMEM156	med	8	-0.000881019	0.0157447	0.955377
IL_2	SELL	med	12	0.00924588	0.0131622	0.482393
IL_2	NPHP4	med	5	-0.0262615	0.0193275	0.174222
IL_2	NT5DC3	med	17	0.0184767	0.00917355	0.0439966
IL_2	PIGC	med	5	0.0178071	0.0269622	0.508967
IL_2	PARK7	med	3	-0.0125853	0.0204972	0.539215
IL_2	RP11-25K19.1	med	5	0.00324015	0.0292735	0.911866
IL_2	RP11-37E23.5	med	4	0.0151938	0.0245055	0.535247
IL_2	DEFA3	med	7	0.00803585	0.0219898	0.714787
IL_2	LRP5L	med	7	-0.0106233	0.0209792	0.612595
IL_2	NT5DC1	med	3	-0.0373195	0.0336518	0.267435
IL_2	EMBP1	med	3	-0.00623878	0.0520677	0.904625
IL_2	SLC41A3	med	22	0.00327596	0.0128167	0.79826
IL_2	LUZP1	med	4	0.000126673	0.0206621	0.995108
IL_2	RFXANK	med	3	-0.0124391	0.020413	0.542278
IL_2	CLEC4F	med	18	0.0160177	0.00898656	0.0746829
IL_2	PSMF1	med	4	0.0166708	0.0350758	0.634588
IL_2	RP1-34L19.1	med	4	0.0389011	0.0226876	0.0864105
IL_2	MLLT11	med	4	0.0265084	0.0229288	0.247634
IL_2	GGT1	med	3	-0.0260604	0.0297961	0.381777
IL_2	RP5-997D24.5	med	6	-0.021006	0.0241258	0.383924
IL_2	FAM129A	med	3	-0.0119652	0.0370699	0.746866
IL_2	CEP78	med	5	-0.0279273	0.0183481	0.127988
IL_2	FAM81A	med	3	0.0111171	0.0442045	0.801434
IL_2	CLIP3	med	5	0.00408474	0.0148087	0.782676
IL_2	CLIC3	med	3	-0.0244541	0.0242457	0.313167
IL_2	REEP5	med	7	-0.0303059	0.0239221	0.205207
IL_2	NOA1	med	5	-0.0162185	0.0266486	0.542785
IL_2	LRRC1	med	5	-0.0176558	0.0186108	0.342782
IL_2	IL1RL1	med	3	-0.0663685	0.045522	0.144856
IL_2	RP11-552F3.9	med	3	-0.00583428	0.0260326	0.822668
IL_2	OSBPL6	med	3	-0.0467283	0.0346442	0.177399
IL_2	UAP1L1	med	7	0.004259	0.0135076	0.752532
IL_2	ALG11	med	3	-0.0262882	0.0313099	0.401126
IL_2	HERC1	med	3	-0.0232983	0.0432032	0.589698
IL_2	BRAT1	med	5	0.0220768	0.0201674	0.273658
IL_2	VENTX	med	9	-0.00941927	0.0257443	0.714456
IL_2	GTF3C3	med	3	-0.0225411	0.0217296	0.299575
IL_2	PNPO	med	6	0.0195931	0.0255212	0.442656
IL_2	CLEC1A	med	4	0.0243298	0.0223036	0.275339
IL_2	RP11-423H2.3	med	6	0.0151718	0.0235239	0.518958
IL_2	RP11-566E18.3	med	3	-0.0148628	0.01519	0.327849
IL_2	RGS12	med	9	-0.0248344	0.0208385	0.233356
IL_2	DIP2A	med	10	-0.0188263	0.0104833	0.0725221
IL_2	C19orf47	med	3	0.0254047	0.0518476	0.624142
IL_2	KIAA1191	med	3	0.0458923	0.0354876	0.195944
IL_2	B4GALNT4	med	4	-0.0361085	0.0348023	0.299487
IL_2	ACSS1	med	7	0.045294	0.0255779	0.0765891
IL_2	ZNF135	med	3	0.00139832	0.0415106	0.973128
IL_2	LRRC8D	med	4	0.00915533	0.0214453	0.669441
IL_2	COQ5	med	19	-0.000881282	0.011455	0.938676
IL_2	TTC5	med	5	-0.0170053	0.0239945	0.4785
IL_2	GSDMA	med	12	-0.00203415	0.0127037	0.872785
IL_2	TEFM	med	7	0.0291601	0.0197689	0.140199
IL_2	ZNF319	med	4	-0.00194119	0.0214725	0.927967
IL_2	TBCE	med	4	-0.038676	0.0243004	0.111479
IL_2	KLHDC8B	med	6	-0.00717576	0.0211566	0.734479
IL_2	NAA60	med	6	0.00814896	0.0221853	0.713385
IL_2	OLFM1	med	12	0.00205967	0.0147401	0.888871
IL_2	DNAJA4	med	4	0.0213057	0.0216711	0.325539
IL_2	C18orf54	med	3	0.00543949	0.0295565	0.853984
IL_2	CLCN6	med	5	-0.0441552	0.0194799	0.0234084
IL_2	NEK6	med	8	-0.00566474	0.0203373	0.780598
IL_2	SPDYE6	med	6	-0.00615387	0.0283458	0.82813
IL_2	RPS6KB2	med	5	0.073968	0.0465847	0.112328
IL_2	ADORA1	med	7	0.012204	0.0121265	0.314229
IL_2	EMR3	med	4	0.0324731	0.0562118	0.563472
IL_2	MAN1A1	med	9	-0.0148052	0.020635	0.473078
IL_2	TNNT3	med	6	0.00835425	0.0198596	0.674
IL_2	ECHDC2	med	13	-0.0125314	0.0174399	0.47242
IL_2	LITAF	med	5	0.00608674	0.0343749	0.859454
IL_2	ZNF707	med	4	0.0127924	0.0277511	0.64482
IL_2	CCDC167	med	16	-0.00072497	0.015136	0.961798
IL_2	AC099552.2	med	3	-0.0487251	0.0359652	0.175486
IL_2	CLCN1	med	6	-0.000752986	0.0189098	0.968237
IL_2	LRFN4	med	4	0.00212116	0.0196415	0.914
IL_2	PIK3AP1	med	3	0.0613387	0.0547909	0.262925
IL_2	ZNF671	med	6	0.0264369	0.0285797	0.354955
IL_2	SUSD3	med	9	-0.00546445	0.0202244	0.787013
IL_2	ABAT	med	16	-0.00261438	0.0134385	0.84575
IL_2	MLKL	med	6	0.00557511	0.0246581	0.821126
IL_2	TMEM19	med	3	0.0364373	0.0473148	0.441238
IL_2	C4orf3	med	8	-0.0161415	0.0186401	0.386515
IL_2	DPY19L4	med	3	0.0308604	0.0502424	0.539063
IL_2	ACTN4	med	5	-0.00211809	0.0346162	0.95121
IL_2	TRIOBP	med	9	0.0209219	0.0137969	0.129413
IL_2	TRBV7-3	med	8	-0.00793303	0.0171737	0.644133
IL_2	TRBV11-1	med	5	-0.00201975	0.0209448	0.923178
IL_2	RP11-295M18.2	med	4	0.0153972	0.0291309	0.597115
IL_2	CYP4F3	med	5	-0.00597121	0.0177444	0.736484
IL_2	HK1	med	6	0.010394	0.0279683	0.710164
IL_2	CHMP3	med	3	0.00484139	0.0321393	0.880262
IL_2	CD244	med	6	-0.0154	0.0237624	0.516931
IL_2	LILRA5	med	4	-0.0630642	0.0361281	0.0808856
IL_2	C4A	med	6	0.036594	0.0140868	0.00938374
IL_2	CTC-459F4.3	med	4	0.00133335	0.0207384	0.948736
IL_2	TOMM7	med	5	0.0597829	0.025737	0.020188
IL_2	OR2W3	med	6	0.00195543	0.0175047	0.911054
IL_2	RP3-369A17.5	med	3	-0.0295684	0.0369171	0.423166
IL_2	C11orf48	med	3	-0.0375863	0.0307202	0.221138
IL_2	SH3BP5-AS1	med	4	-0.022657	0.0241739	0.34863
IL_2	BTBD10	med	3	0.00986379	0.0293116	0.736483
IL_2	SLFN13	med	8	0.00853484	0.0189305	0.652097
IL_2	LRIG1	med	3	0.0358132	0.0231962	0.122607
IL_2	GPR97	med	4	0.00787271	0.0197841	0.690681
IL_2	SLC20A2	med	4	0.0477801	0.0229201	0.037102
IL_2	CD37	med	5	-0.00560367	0.0220599	0.79948
IL_2	TOR1B	med	4	0.00494702	0.0274545	0.857004
IL_2	GLB1L2	med	3	0.0193451	0.0466672	0.678485
IL_2	DEXI	med	7	0.0273474	0.0200835	0.173299
IL_2	MAST4	med	7	-0.0154989	0.0185652	0.40381
IL_2	GCH1	med	4	0.000689007	0.0261134	0.97895
IL_2	KLHL12	med	7	-0.0275424	0.0178587	0.123015
IL_2	HS2ST1	med	4	0.0180463	0.0378459	0.633478
IL_2	CCBL2	med	8	0.0400875	0.0216483	0.0640604
IL_2	NUDT12	med	4	0.0259797	0.0208033	0.211729
IL_2	LATS2	med	4	0.00785402	0.028638	0.783891
IL_2	RP13-270P17.2	med	4	-0.0226495	0.031089	0.466284
IL_2	WDR86-AS1	med	4	-0.0260201	0.0270145	0.335452
IL_2	STAG3L4	med	15	0.00736488	0.0164401	0.654166
IL_2	CKB	med	5	-0.0207429	0.0253685	0.413549
IL_2	ALDOC	med	7	-0.011513	0.0251185	0.646702
IL_2	XRRA1	med	18	-0.0188189	0.0165213	0.254674
IL_2	ST7L	med	10	-0.00611384	0.0183297	0.73872
IL_2	CTD-2240H23.2	med	4	0.0733948	0.0336617	0.0292303
IL_2	RAD50	med	3	0.0435448	0.0330124	0.187155
IL_2	LHFPL2	med	4	0.00390405	0.0327451	0.905097
IL_2	BTN3A3	med	4	-0.0667176	0.0593786	0.261184
IL_2	RP4-545C24.1	med	5	-0.0178554	0.0390012	0.647085
IL_2	MESP1	med	4	-0.0259687	0.0235189	0.269522
IL_2	PSMC6	med	4	-0.0119985	0.0347582	0.729945
IL_2	ZAP70	med	4	-0.00421815	0.0261342	0.871775
IL_2	CDC7	med	13	0.00443384	0.014531	0.760266
IL_2	RP1-167A14.2	med	6	-0.0204803	0.0200574	0.307216
IL_2	FUT8	med	3	0.00411107	0.020908	0.84412
IL_2	TMEM41B	med	10	0.0107852	0.0173496	0.53418
IL_2	EDARADD	med	3	0.0524239	0.0528123	0.320883
IL_2	CECR5	med	5	-0.0193497	0.0266588	0.467945
IL_2	RTP4	med	6	-0.0468822	0.021841	0.0318316
IL_2	FDX1	med	5	-0.000985246	0.0214465	0.963358
IL_2	KRT74	med	4	-0.0425	0.0308163	0.167851
IL_2	TSC22D1	med	3	-0.0513837	0.0968574	0.595759
IL_2	ARV1	med	4	0.0508262	0.0460923	0.270156
IL_2	C4B	med	6	-0.0347644	0.0140684	0.0134697
IL_2	MYBPH	med	6	0.0135003	0.0195265	0.489326
IL_2	PGPEP1	med	3	-0.0824395	0.0336756	0.0143632
IL_2	CANT1	med	4	-0.000434121	0.030274	0.988559
IL_2	PRIM1	med	3	-0.0667503	0.0473978	0.159043
IL_2	AKR1CL1	med	3	0.0942775	0.0466102	0.0431063
IL_2	NLRC5	med	6	-0.00365668	0.0232744	0.875157
IL_2	MAX	med	5	0.00215863	0.0246023	0.930083
IL_2	SLC16A3	med	4	-0.0117304	0.0169979	0.490125
IL_2	COPZ2	med	4	-0.00011184	0.0182734	0.995117
IL_2	SUGP2	med	6	-0.0141215	0.0158598	0.373253
IL_2	ANXA3	med	5	-0.00814055	0.0307713	0.791356
IL_2	MAT2A	med	4	-0.0626789	0.0383958	0.102587
IL_2	RP11-510J16.3	med	3	0.0389707	0.0640987	0.543201
IL_2	LPP	med	4	-0.00510349	0.0172606	0.76748
IL_2	TXNDC12	med	4	0.00196968	0.0135427	0.884361
IL_2	ZFP14	med	6	0.00820333	0.0171223	0.631866
IL_2	TMEM18	med	3	0.0420047	0.0312678	0.179148
IL_2	CTD-2203K17.1	med	3	0.0133787	0.0207124	0.518328
IL_2	TMEM9	med	16	0.0123125	0.0148594	0.40733
IL_2	RNF144A	med	3	-0.0387	0.0455343	0.395375
IL_2	DBH-AS1	med	7	-0.0296544	0.0289152	0.305098
IL_2	RP11-973H7.4	med	9	0.0242094	0.0175038	0.166636
IL_2	STK24	med	3	-0.0420678	0.03623	0.245589
IL_2	MAD2L2	med	4	-0.0129852	0.0277585	0.639934
IL_2	TRABD	med	8	0.000676546	0.00967387	0.944245
IL_2	PPFIA1	med	13	0.0150472	0.0139888	0.28208
IL_2	TMED5	med	12	-0.00378555	0.0189062	0.841303
IL_2	DLGAP1-AS1	med	4	0.0133674	0.0132666	0.313647
IL_2	AGAP1	med	4	-0.0033082	0.021237	0.87621
IL_2	RP11-529E10.6	med	6	-0.0154215	0.0250272	0.537771
IL_2	HLA-DOB	med	9	0.0116114	0.0107625	0.280643
IL_2	RALGPS1	med	13	-0.000847254	0.0148266	0.95443
IL_2	SPTBN1	med	6	-4.20686e-05	0.0214388	0.998434
IL_2	ZSCAN16	med	3	-0.0347284	0.0378659	0.359068
IL_2	NAPG	med	6	-0.0387139	0.0265058	0.144131
IL_2	XAF1	med	3	0.0629701	0.0468855	0.179253
IL_2	ACADVL	med	4	0.0286878	0.021116	0.174279
IL_2	GFI1	med	4	0.0154353	0.0351014	0.660128
IL_2	RP4-753D10.5	med	3	-0.00029425	0.0280104	0.991618
IL_2	VMO1	med	5	0.00750289	0.0200159	0.707775
IL_2	PLEKHO2	med	9	-0.00893429	0.0187633	0.633962
IL_2	VWA8	med	3	0.132083	0.0573139	0.021192
IL_2	TRAV41	med	3	-0.00523171	0.0511266	0.918496
IL_2	SSBP2	med	5	0.0155921	0.0440037	0.723088
IL_2	MTUS1	med	11	0.00337388	0.00956137	0.724189
IL_2	HAGH	med	4	0.00401136	0.0224749	0.858344
IL_2	RAB21	med	3	-0.0363571	0.0330149	0.270795
IL_2	MCC	med	4	0.0198957	0.0236959	0.401118
IL_2	HEATR5B	med	3	-0.0255299	0.0344177	0.458229
IL_2	PPP4R4	med	4	0.0281697	0.0311041	0.365116
IL_2	ZCWPW1	med	5	-0.0111688	0.0227637	0.623678
IL_2	IKBKAP	med	3	-0.017396	0.0361135	0.630017
IL_2	TGFBR1	med	3	-0.0126102	0.0385077	0.743312
IL_2	CD6	med	6	0.0260071	0.0245351	0.289147
IL_2	RP11-460N20.5	med	14	0.0123527	0.0183251	0.500256
IL_2	UBE3B	med	8	-0.0107621	0.014094	0.445108
IL_2	FAH	med	6	-0.00694585	0.018023	0.69995
IL_2	ARHGAP9	med	3	0.0693753	0.0536937	0.196338
IL_2	FGL2	med	6	0.0687441	0.0384151	0.073533
IL_2	RP11-696N14.1	med	4	-0.0600224	0.0287537	0.0368461
IL_2	TREX1	med	6	-0.0709496	0.0240121	0.00312922
IL_2	RNF216P1	med	3	0.0346754	0.0361596	0.337582
IL_2	SUOX	med	9	-0.00459172	0.0163617	0.778988
IL_2	RAB31	med	10	-0.012578	0.0173926	0.46957
IL_2	SHPK	med	10	-0.0064207	0.013522	0.634905
IL_2	CLIC5	med	3	0.0214321	0.0357866	0.54925
IL_2	LRRC20	med	3	-0.0526102	0.0409124	0.19847
IL_2	MYH3	med	3	-0.0438266	0.0300519	0.144741
IL_2	ARHGEF7	med	9	0.0147228	0.0209797	0.482829
IL_2	TNS3	med	4	0.0286506	0.0423356	0.498565
IL_2	CTD-2541M15.1	med	4	-0.0707622	0.052849	0.180586
IL_2	MED8	med	3	0.027029	0.0205774	0.189005
IL_2	CARKD	med	6	-0.0164431	0.0198654	0.407825
IL_2	CCDC23	med	17	0.00187209	0.0117083	0.872964
IL_2	TBCK	med	3	0.00872946	0.0145227	0.54778
IL_2	CTD-2531D15.4	med	5	0.00863827	0.0175663	0.622895
IL_2	NMI	med	3	0.0154644	0.0176464	0.380841
IL_2	PTGS2	med	3	-0.0322736	0.0305666	0.291039
IL_2	CAPRIN2	med	7	0.0320923	0.0285543	0.261053
IL_2	SLC46A3	med	3	-0.0119266	0.0202547	0.555974
IL_2	FLVCR1	med	5	0.0150348	0.0220979	0.496268
IL_2	IMPA1	med	15	-0.0152667	0.0157524	0.332464
IL_2	RP11-673E1.1	med	3	-0.00405196	0.0275703	0.883157
IL_2	MEF2BNB	med	5	-0.0334574	0.0467149	0.473865
IL_2	SNX32	med	5	0.0204033	0.0202275	0.313122
IL_2	CLNS1A	med	5	-0.0208012	0.0221819	0.34837
IL_2	UGT2B17	med	6	-0.00535271	0.0439549	0.903075
IL_2	NDUFA6	med	7	-0.0154229	0.0130094	0.235812
IL_2	DENND6B	med	3	0.00426437	0.0240717	0.859388
IL_2	ARHGAP31	med	4	0.0177468	0.0418378	0.671434
IL_2	SLC2A11	med	3	-0.0365056	0.0234014	0.118766
IL_2	TEX264	med	5	0.00602958	0.0383326	0.875011
IL_2	DSC2	med	3	-0.0497276	0.0440757	0.259222
IL_2	CRBN	med	3	-0.0232077	0.0209193	0.267263
IL_2	RP11-673E1.3	med	6	-0.013185	0.0165232	0.424891
IL_2	FAM179A	med	4	0.0708757	0.027423	0.00975104
IL_2	ARFIP1	med	13	0.0108062	0.0149128	0.468679
IL_2	FAM211A	med	4	0.0671137	0.026091	0.0101027
IL_2	GYPC	med	7	-0.0111004	0.0208208	0.593935
IL_2	GNAI1	med	3	-0.064274	0.0635515	0.31184
IL_2	SLC14A1	med	10	-0.0211252	0.0326075	0.517074
IL_2	PCCA	med	5	-0.00237381	0.0288794	0.93449
IL_2	ERO1L	med	20	-0.0120821	0.0148447	0.415702
IL_2	NFKBIZ	med	5	0.000894491	0.023433	0.96955
IL_2	METTL25	med	4	0.0385817	0.0291594	0.185791
IL_2	KIAA1841	med	23	-0.00641382	0.0144292	0.656678
IL_2	LAMTOR3	med	3	0.0101342	0.042137	0.809938
IL_2	MYLIP	med	3	-0.0251141	0.0331002	0.448016
IL_2	LARP1	med	9	0.0135892	0.0207553	0.512639
IL_2	ENTPD2	med	3	0.0221272	0.0175264	0.206765
IL_2	YME1L1	med	3	-0.00139055	0.0376175	0.970513
IL_2	FCGR3B	med	8	0.00505853	0.0341238	0.882153
IL_2	KRT77	med	8	-0.00289729	0.0121618	0.811703
IL_2	ICAM2	med	4	-0.0142249	0.0293551	0.627974
IL_2	RP11-322M19.1	med	6	-0.0113995	0.0312321	0.715116
IL_2	SPCS3	med	3	0.049816	0.0342751	0.146108
IL_2	NSA2	med	4	-0.0342389	0.0171329	0.0456699
IL_2	CTD-2331H12.5	med	4	0.0544473	0.0519124	0.294256
IL_2	KANSL1-AS1	med	10	0.0154237	0.0124737	0.216275
IL_2	PNMAL2	med	4	-0.0253756	0.0175274	0.147682
IL_2	TADA3	med	7	0.0165913	0.0146506	0.257437
IL_2	EPSTI1	med	9	-0.010796	0.0160427	0.500975
IL_2	KIAA0040	med	9	-0.0133949	0.0147987	0.365393
IL_2	HNRNPAB	med	5	-0.0153545	0.0282916	0.587321
IL_2	ZNF391	med	5	-0.0171731	0.0256612	0.503354
IL_2	SPNS2	med	4	-0.0191813	0.0262359	0.464714
IL_2	ARL17B	med	7	0.00223417	0.016488	0.892214
IL_2	RP3-402G11.5	med	3	-0.055059	0.0316818	0.0822328
IL_2	KBTBD11	med	11	-0.0236151	0.01586	0.136494
IL_2	GS1-124K5.11	med	3	0.0387937	0.040468	0.337746
IL_2	PPFIA4	med	11	0.00717949	0.0179517	0.689205
IL_2	COL26A1	med	7	-0.0225067	0.0187953	0.231124
IL_2	OXSR1	med	3	-0.00615586	0.0492048	0.900439
IL_2	CD93	med	14	-0.0276561	0.023739	0.244017
IL_2	KIR2DS4	med	7	0.0613094	0.0250951	0.0145624
IL_2	DDB2	med	3	-0.0545322	0.0375024	0.145919
IL_2	RSL24D1	med	3	-0.0476939	0.0248259	0.0547144
IL_2	NELL2	med	5	0.0311787	0.0195758	0.111224
IL_2	CDC25B	med	5	0.00546483	0.0192425	0.776412
IL_2	MYBPC3	med	15	0.0408246	0.017527	0.0198465
IL_2	RP11-526I2.5	med	14	-0.00215737	0.0149921	0.885579
IL_2	IGFLR1	med	4	0.00395253	0.0154582	0.79819
IL_2	ZKSCAN7	med	7	-0.0224789	0.0206733	0.276888
IL_2	UNC45B	med	3	-0.00396553	0.0188483	0.833361
IL_2	H2AFY2	med	4	-0.0351838	0.0281007	0.210548
IL_2	NME8	med	8	-0.0205429	0.0198551	0.300837
IL_2	TBC1D30	med	4	-0.0109762	0.0246558	0.656192
IL_2	NPHP3	med	16	0.00729746	0.0236873	0.758025
IL_2	RP11-996F15.2	med	8	0.00112807	0.0167844	0.946415
IL_2	PRR4	med	9	-0.00858463	0.016767	0.608654
IL_2	CDRT4	med	5	0.0413773	0.0246064	0.0926532
IL_2	KNSTRN	med	8	0.017266	0.0179978	0.337388
IL_2	RP11-6L6.2	med	10	0.0253523	0.0191205	0.184866
IL_2	GUSB	med	6	-0.00268273	0.0173283	0.876965
IL_2	MRE11A	med	19	0.00259017	0.0137813	0.850918
IL_2	CNTNAP2	med	5	-0.0171096	0.0214227	0.424482
IL_2	PAPD7	med	3	0.0130432	0.0223498	0.559495
IL_2	GAL3ST4	med	3	0.0393477	0.0311129	0.205989
IL_2	OXER1	med	4	-0.00471492	0.0474829	0.920902
IL_2	SLC18B1	med	9	0.00995636	0.0105574	0.345646
IL_2	SAV1	med	4	0.00669632	0.0282696	0.812755
IL_2	PPM1M	med	8	0.00781539	0.0179849	0.663886
IL_2	SPNS1	med	10	0.0126144	0.0170739	0.46002
IL_2	C12orf4	med	3	-0.030329	0.0271482	0.263924
IL_2	AMPD3	med	5	-0.0357117	0.0314372	0.25597
IL_2	FAM21A	med	8	0.0250536	0.0157788	0.112331
IL_2	MRPL35	med	4	-0.0350504	0.0282282	0.214354
IL_2	SNX10	med	3	-0.0331871	0.041699	0.426106
IL_2	TRIM36	med	6	0.024032	0.0260065	0.355445
IL_2	SDCBP2-AS1	med	4	-0.0596767	0.0396303	0.132109
IL_2	TTF2	med	8	0.000871415	0.0177351	0.960812
IL_2	TIGD1L2	med	3	0.00388849	0.0213418	0.855425
IL_2	GDAP2	med	4	0.0224989	0.0387444	0.561442
IL_2	GLG1	med	10	-0.0124407	0.0268719	0.64339
IL_2	TSPAN32	med	5	0.00333685	0.015358	0.827997
IL_2	ABCC4	med	12	-0.0185861	0.0160252	0.246128
IL_2	CES1P1	med	4	-0.00134836	0.0342891	0.968633
IL_2	RP3-407E4.4	med	3	0.00838917	0.0252477	0.739682
IL_2	RP11-493L12.4	med	5	-0.0122482	0.0155777	0.431711
IL_2	CTBP1	med	5	-0.00546511	0.0185588	0.768394
IL_2	FAHD2B	med	3	-0.0664109	0.0348431	0.0566505
IL_2	NAGPA	med	13	-0.0305041	0.0141167	0.0307071
IL_2	ZNF550	med	4	-0.0226128	0.019622	0.249149
IL_2	ATP8B3	med	3	-0.0699178	0.041	0.0881363
IL_2	XXbac-BPG248L24.11	med	3	0.0987412	0.066946	0.140229
IL_2	RP11-274B21.3	med	5	0.0372396	0.0197436	0.0592732
IL_2	ITM2B	med	3	0.0100449	0.0215819	0.641622
IL_2	GFPT2	med	3	-0.034693	0.0731957	0.635517
IL_2	TCL1A	med	3	-0.0326668	0.0237663	0.169287
IL_2	CBLB	med	6	-0.112902	0.0570352	0.0477575
IL_2	KIAA0391	med	10	0.0163978	0.0162805	0.313837
IL_2	CTD-2006K23.1	med	4	-0.055875	0.0411075	0.17407
IL_2	DHX34	med	8	0.0289665	0.0210042	0.16787
IL_2	PHOSPHO1	med	4	0.0690807	0.0340522	0.042492
IL_2	RP11-164H13.1	med	3	0.030855	0.0646869	0.633369
IL_2	SNRNP48	med	4	-0.0169213	0.0125486	0.17751
IL_2	SP4	med	4	-0.0497017	0.0220111	0.0239436
IL_2	NFE2L3	med	5	-0.0321119	0.0162452	0.0480755
IL_2	GOLGA8O	med	3	0.111465	0.0630865	0.0772518
IL_2	RP11-473M20.9	med	6	-0.0279499	0.021095	0.185186
IL_2	OSBPL5	med	10	-0.000297938	0.0175084	0.986423
IL_2	CTC-281F24.1	med	5	0.00244883	0.0215053	0.90934
IL_2	DRAXIN	med	3	0.0191577	0.0255834	0.453957
IL_2	MIS18BP1	med	3	0.0609255	0.0548924	0.267039
IL_2	PLTP	med	18	-0.0215483	0.0167383	0.197969
IL_2	PRLR	med	3	0.0100393	0.0354661	0.777125
IL_2	ALDH8A1	med	5	-0.0255278	0.0198973	0.199499
IL_2	HIST1H4H	med	14	0.025376	0.0174354	0.14555
IL_2	TNFRSF10D	med	4	-0.0121419	0.04901	0.804332
IL_2	NENF	med	4	-0.020364	0.0304393	0.503492
IL_2	C19orf40	med	12	0.00876316	0.0145257	0.546319
IL_2	GCC2	med	15	-0.00632735	0.0142352	0.656691
IL_2	JHDM1D	med	3	0.00894908	0.0338471	0.791474
IL_2	RBM23	med	6	0.00104096	0.0114284	0.927424
IL_2	SPATA2L	med	6	-0.0268911	0.015891	0.0906027
IL_2	MLF1IP	med	4	-0.0134526	0.0218617	0.538323
IL_2RA	CALM2	med	3	-0.0808018	0.0770629	0.294401
IL_2RA	NCOA7	med	5	0.0192458	0.0273348	0.481385
IL_2RA	HOXA5	med	4	-0.00365668	0.0252485	0.884847
IL_2RA	MAPK8IP1	med	7	-0.0276184	0.0117074	0.0183219
IL_2RA	C10orf88	med	7	0.00178686	0.0194303	0.926728
IL_2RA	RP11-678G14.3	med	12	0.00288702	0.0149552	0.846924
IL_2RA	RP11-661A12.5	med	5	-0.00196269	0.0126023	0.876238
IL_2RA	PLXNC1	med	4	-0.0604476	0.0962196	0.529856
IL_2RA	RPA2	med	13	0.00546573	0.0156236	0.726461
IL_2RA	SCYL3	med	3	0.0309997	0.0301673	0.304141
IL_2RA	BACH2	med	3	-0.0629456	0.0269816	0.0196531
IL_2RA	SKAP1	med	9	-0.0210711	0.0181342	0.245255
IL_2RA	MAN2B1	med	7	-0.0122555	0.014366	0.393608
IL_2RA	MRAS	med	4	-0.0215659	0.0321122	0.501852
IL_2RA	ACADM	med	10	-0.00359773	0.0176594	0.838565
IL_2RA	GALNT4	med	9	0.0207749	0.0124448	0.0950459
IL_2RA	COA6	med	7	-0.0109002	0.0196716	0.579506
IL_2RA	SLX4IP	med	3	0.00694245	0.0374002	0.852738
IL_2RA	SLC35A5	med	3	0.0193011	0.0374227	0.606023
IL_2RA	CCDC3	med	5	-0.000666412	0.0210787	0.974779
IL_2RA	RNASEL	med	4	-0.00443113	0.0223215	0.842643
IL_2RA	SOX4	med	6	-0.00411122	0.0512367	0.936047
IL_2RA	UBR7	med	3	0.00361575	0.0156145	0.816877
IL_2RA	CORIN	med	4	-0.00882678	0.0215984	0.682777
IL_2RA	EFHA1	med	5	0.00979319	0.0293804	0.73889
IL_2RA	FAM117B	med	29	-0.0148312	0.00996417	0.136631
IL_2RA	HCG4P6	med	3	0.0119675	0.0383016	0.754696
IL_2RA	RP11-228B15.4	med	5	0.00599852	0.02754	0.827576
IL_2RA	FBXO15	med	3	0.00558321	0.0301008	0.85285
IL_2RA	STAG3	med	9	0.0034638	0.0127401	0.785714
IL_2RA	MYO7A	med	3	-0.00590904	0.0328176	0.857108
IL_2RA	COPB1	med	13	0.00726783	0.0190411	0.70269
IL_2RA	GRK4	med	7	0.0176628	0.0187006	0.344911
IL_2RA	ZNF91	med	5	-0.0224097	0.0185288	0.22649
IL_2RA	TFF3	med	3	-0.0386924	0.0421438	0.358564
IL_2RA	AC007395.4	med	4	0.00853435	0.0217169	0.694333
IL_2RA	MRPS6	med	4	-0.018892	0.0190309	0.320857
IL_2RA	NCR1	med	3	-0.0839041	0.0567299	0.139138
IL_2RA	RP11-563N6.6	med	3	0.0781549	0.0481474	0.104537
IL_2RA	CTD-2547L24.3	med	3	0.00625073	0.0702172	0.929066
IL_2RA	DNAJB5	med	6	-0.0239149	0.016662	0.151204
IL_2RA	RP3-455J7.4	med	4	-0.0212099	0.0220908	0.336992
IL_2RA	FZD2	med	4	0.0162058	0.0212978	0.446707
IL_2RA	TMEM229B	med	4	-0.00260137	0.0223505	0.907343
IL_2RA	EPHA4	med	6	0.0239651	0.0182827	0.189923
IL_2RA	RP11-305L7.1	med	3	-0.0435772	0.024071	0.07024
IL_2RA	LOH12CR1	med	3	0.0765743	0.0457387	0.0940979
IL_2RA	SGSH	med	4	0.0271803	0.0318667	0.393694
IL_2RA	ANPEP	med	11	0.000723247	0.0108824	0.947011
IL_2RA	CCDC176	med	3	0.0886088	0.0564656	0.116589
IL_2RA	PTAR1	med	3	-0.0134563	0.0294496	0.647723
IL_2RA	LACTB2	med	5	0.0203023	0.0153665	0.186434
IL_2RA	TEF	med	12	0.0309277	0.016135	0.0552617
IL_2RA	HDAC7	med	3	-0.0381419	0.0465148	0.41222
IL_2RA	MICE	med	3	0.0696145	0.0367718	0.0583378
IL_2RA	PM20D1	med	8	0.0234884	0.0150141	0.117718
IL_2RA	GALNT6	med	5	0.000868826	0.0165356	0.958096
IL_2RA	RP1-197B17.3	med	6	-0.0202694	0.0302546	0.502882
IL_2RA	RP11-291B21.2	med	4	-0.0306143	0.0458541	0.50436
IL_2RA	CRELD1	med	7	-0.00721851	0.0168095	0.66761
IL_2RA	SARS2	med	12	0.0316708	0.0167887	0.0592356
IL_2RA	ISL2	med	6	-0.00909663	0.0189954	0.63202
IL_2RA	RP11-797A18.4	med	14	-0.0178261	0.014127	0.207004
IL_2RA	MAP10	med	3	-0.00157424	0.0295035	0.957447
IL_2RA	TRIM58	med	6	-0.0175048	0.0243945	0.473023
IL_2RA	SFXN2	med	3	0.0244639	0.0257916	0.342863
IL_2RA	LGR6	med	5	0.0199186	0.0223737	0.373322
IL_2RA	RP11-466P24.6	med	3	0.0638823	0.0396529	0.107172
IL_2RA	MEF2A	med	4	-0.00876605	0.0359662	0.80744
IL_2RA	GLE1	med	3	0.0136141	0.0399914	0.733537
IL_2RA	HLA-DPB1	med	4	-0.0246784	0.0305508	0.419215
IL_2RA	MAN2B2	med	7	-0.01456	0.0143871	0.311529
IL_2RA	VNN3	med	20	-0.0113943	0.0117567	0.332457
IL_2RA	PLCD1	med	4	0.006231	0.0288187	0.828821
IL_2RA	C19orf12	med	12	-0.0342702	0.0150901	0.0231445
IL_2RA	ANKRD6	med	3	0.0175439	0.0458383	0.701916
IL_2RA	TOP1MT	med	3	0.0205175	0.0463396	0.657936
IL_2RA	CTGLF10P	med	3	0.0290248	0.0490773	0.554246
IL_2RA	CXCR6	med	7	0.00985832	0.0240065	0.681328
IL_2RA	DIS3L	med	15	-0.0166548	0.0198163	0.400652
IL_2RA	NARS2	med	6	-0.00586536	0.0251315	0.815461
IL_2RA	LIPC	med	4	0.0328084	0.0283643	0.247403
IL_2RA	LSM7	med	7	-0.00589776	0.0156635	0.706524
IL_2RA	AF001548.6	med	4	-0.00192682	0.0243289	0.936875
IL_2RA	PGBD1	med	4	-0.0049262	0.0401747	0.902408
IL_2RA	SH3GLB2	med	4	0.0184649	0.0422097	0.661781
IL_2RA	CDC42BPA	med	4	2.72612e-06	0.0453921	0.999952
IL_2RA	HLA-DRB1	med	10	-0.0557095	0.0190719	0.00348885
IL_2RA	BBIP1	med	4	0.041904	0.047186	0.374508
IL_2RA	ARNTL	med	10	0.0120371	0.0217169	0.579393
IL_2RA	C19orf66	med	6	0.0116293	0.0183774	0.526863
IL_2RA	FAM172A	med	3	-0.0413591	0.0511573	0.418821
IL_2RA	CHN1	med	13	-0.0087797	0.0178288	0.622405
IL_2RA	CTB-167B5.2	med	5	-0.0149242	0.0158537	0.346516
IL_2RA	TRAF3IP3	med	9	0.00307543	0.0172731	0.858686
IL_2RA	RP11-288H12.3	med	3	-0.025997	0.0363518	0.474516
IL_2RA	BLK	med	10	0.0224714	0.0215469	0.296991
IL_2RA	RBCK1	med	7	0.031704	0.0214215	0.138872
IL_2RA	LRP8	med	3	-0.0288616	0.0584383	0.621389
IL_2RA	SLFN5	med	16	-0.00224865	0.0138221	0.870766
IL_2RA	CASP3	med	4	-0.0683884	0.0230139	0.00296242
IL_2RA	OXTR	med	3	0.0286562	0.0750097	0.702437
IL_2RA	DESI1	med	4	-0.0185365	0.0287341	0.51886
IL_2RA	ZNF418	med	5	-0.0163225	0.0182704	0.371651
IL_2RA	RP11-554A11.9	med	4	0.013392	0.0184704	0.468421
IL_2RA	ST8SIA1	med	4	0.0304083	0.0363995	0.40349
IL_2RA	CDC42	med	9	0.0105443	0.0190027	0.578974
IL_2RA	INPP4B	med	10	0.011777	0.0180332	0.513708
IL_2RA	ZNF721	med	4	-0.00644981	0.0146413	0.659559
IL_2RA	RP5-894A10.6	med	3	-0.077853	0.0797451	0.328929
IL_2RA	AC016753.7	med	3	0.0163047	0.0219603	0.457808
IL_2RA	CTD-3023J11.2	med	3	0.0254777	0.0685393	0.710099
IL_2RA	RP11-617D20.1	med	6	0.0316423	0.0149949	0.0348404
IL_2RA	MRPL38	med	5	-0.0128583	0.0259225	0.619873
IL_2RA	CROCC	med	7	0.0411416	0.0292199	0.159132
IL_2RA	NSMF	med	3	-0.0231321	0.0504143	0.64635
IL_2RA	FOLR3	med	18	-0.00198238	0.00836202	0.812602
IL_2RA	DPEP2	med	5	-0.0518394	0.0267348	0.0524986
IL_2RA	AC008592.3	med	3	0.0239533	0.0224666	0.286346
IL_2RA	AXIN1	med	7	0.00508027	0.0138191	0.713153
IL_2RA	ADAM19	med	7	0.034307	0.018192	0.0593179
IL_2RA	R3HCC1L	med	6	0.00828629	0.0169083	0.624083
IL_2RA	ZNF587B	med	4	0.0111884	0.0225983	0.62053
IL_2RA	CHST15	med	4	-0.0195989	0.0535695	0.714471
IL_2RA	SENP7	med	12	0.0126711	0.0136235	0.352325
IL_2RA	KHK	med	12	-0.00454002	0.0173508	0.793583
IL_2RA	PI16	med	11	-0.0145623	0.0206551	0.480797
IL_2RA	CACNA1H	med	3	-0.00759327	0.0230096	0.741397
IL_2RA	RPGRIP1	med	4	0.0189823	0.0275374	0.490616
IL_2RA	C17orf103	med	3	0.0379734	0.0216315	0.0791803
IL_2RA	USB1	med	3	0.0438415	0.033572	0.191588
IL_2RA	SP140L	med	19	0.0119917	0.0128757	0.351677
IL_2RA	PITPNA	med	6	-0.00651476	0.0214168	0.760984
IL_2RA	CD300C	med	12	-0.00102507	0.0112263	0.927247
IL_2RA	RP11-218E20.6	med	4	0.0393988	0.0250098	0.115179
IL_2RA	TRGC2	med	9	-0.00110802	0.0177259	0.950158
IL_2RA	ZNF467	med	10	-6.39129e-05	0.0167103	0.996948
IL_2RA	SETDB2	med	3	0.0252867	0.0217714	0.245453
IL_2RA	TTC38	med	5	-0.000207377	0.0170388	0.990289
IL_2RA	HCK	med	4	0.0572885	0.035638	0.107942
IL_2RA	TRIP12	med	3	-0.00513452	0.0324483	0.87427
IL_2RA	SPP1	med	10	-0.00527359	0.0166021	0.750754
IL_2RA	RP11-24F11.2	med	3	-0.0572129	0.0439529	0.193024
IL_2RA	ZNF205-AS1	med	3	-0.021066	0.028426	0.458644
IL_2RA	SH3BP4	med	3	0.00193127	0.0709332	0.978279
IL_2RA	RP1-152L7.5	med	3	-0.0777039	0.0310383	0.0122978
IL_2RA	RAPGEF2	med	6	-0.00982119	0.0215575	0.648691
IL_2RA	DHRS12	med	7	-0.00456621	0.0249102	0.854557
IL_2RA	TYW1	med	9	-0.00340301	0.0199649	0.864657
IL_2RA	SCNM1	med	3	-0.0126492	0.0499044	0.799907
IL_2RA	SCD5	med	11	0.00685935	0.0154372	0.656798
IL_2RA	ATP1A4	med	4	0.020208	0.019853	0.308734
IL_2RA	DBF4B	med	6	-0.00351782	0.0230988	0.878955
IL_2RA	COMMD1	med	3	-0.0355513	0.0527972	0.500721
IL_2RA	SLC35F2	med	6	0.00779108	0.0281275	0.781786
IL_2RA	ANKMY2	med	3	-0.0515788	0.063616	0.41749
IL_2RA	PIEZO1	med	8	0.0047006	0.0248279	0.849836
IL_2RA	IL17RA	med	4	0.00665211	0.0262016	0.799586
IL_2RA	KIAA0368	med	4	0.0132597	0.0306078	0.66486
IL_2RA	KAZN	med	9	-0.00821601	0.0187602	0.661424
IL_2RA	KIAA1737	med	13	0.0166892	0.0143547	0.24498
IL_2RA	TNFRSF14	med	5	-0.0189978	0.0187699	0.311471
IL_2RA	TPMT	med	11	0.0106583	0.0148693	0.473501
IL_2RA	CAMKMT	med	4	-0.0415099	0.0260043	0.110429
IL_2RA	MKKS	med	7	-0.0252979	0.0157077	0.107279
IL_2RA	AC093818.1	med	3	0.0224871	0.041621	0.589002
IL_2RA	MORN4	med	3	-0.0104303	0.0229824	0.649946
IL_2RA	TRPM4	med	5	-0.00768479	0.0230826	0.73919
IL_2RA	RSG1	med	3	-0.00797416	0.0266817	0.765045
IL_2RA	HLA-S	med	9	0.00398903	0.0213603	0.851857
IL_2RA	RP11-664D1.1	med	8	-0.000836965	0.0164927	0.959527
IL_2RA	SPOCK2	med	3	0.0011646	0.036119	0.974278
IL_2RA	XBP1	med	11	-0.00230802	0.0138679	0.86782
IL_2RA	IMPAD1	med	3	0.0213372	0.0473789	0.652456
IL_2RA	ITPRIPL2	med	3	0.00276785	0.0389784	0.94339
IL_2RA	PTK2B	med	12	-0.000699648	0.0149204	0.962599
IL_2RA	RP11-341G23.4	med	6	0.0162363	0.0302221	0.591108
IL_2RA	ALOX5	med	6	0.0106003	0.0237566	0.655449
IL_2RA	PRORSD1P	med	3	-0.0130958	0.0372383	0.725083
IL_2RA	EHD4	med	14	0.0164936	0.0132479	0.213132
IL_2RA	NABP1	med	4	-0.0706898	0.0664951	0.287744
IL_2RA	MAPRE2	med	3	0.0135128	0.0274486	0.622512
IL_2RA	RNF122	med	3	0.0304702	0.0586491	0.603388
IL_2RA	ZNF192P1	med	5	0.0178432	0.0248461	0.472666
IL_2RA	OAS3	med	4	0.00870374	0.0219018	0.691073
IL_2RA	RNF220	med	3	-0.000216059	0.0375719	0.995412
IL_2RA	PLAC9	med	3	-0.0641864	0.0347075	0.0644069
IL_2RA	HCLS1	med	20	-0.00546252	0.0100786	0.587825
IL_2RA	NCK2	med	3	0.0161207	0.050513	0.74962
IL_2RA	PTOV1	med	3	0.0145278	0.040011	0.716534
IL_2RA	PDE1B	med	10	0.0255581	0.0329356	0.437747
IL_2RA	TRIM32	med	3	0.0503145	0.0317604	0.11315
IL_2RA	NRDE2	med	3	0.0126008	0.0186284	0.498769
IL_2RA	CTSD	med	4	0.00285615	0.0445755	0.948911
IL_2RA	ACVR1	med	3	-0.0307231	0.0305818	0.31508
IL_2RA	ZC3H3	med	5	5.17694e-05	0.0186519	0.997785
IL_2RA	FBP1	med	6	-0.0318162	0.0242511	0.189537
IL_2RA	CDH26	med	3	0.11638	0.0637221	0.0677949
IL_2RA	VPS28	med	11	0.010076	0.0114516	0.378925
IL_2RA	AMDHD1	med	15	-0.00830522	0.0133443	0.533691
IL_2RA	ITGA9	med	5	-0.0294903	0.0314124	0.347829
IL_2RA	RFC4	med	5	-0.00192465	0.0195652	0.921638
IL_2RA	CYP21A1P	med	11	0.00703118	0.019289	0.715471
IL_2RA	PREX1	med	3	-0.00129976	0.0367458	0.971783
IL_2RA	COPG2	med	8	0.00698623	0.0211245	0.740859
IL_2RA	EP400NL	med	3	-0.0041983	0.0242706	0.862668
IL_2RA	CREB5	med	11	-0.0101731	0.0158821	0.521823
IL_2RA	TRAV8-6	med	3	-0.0500414	0.0307407	0.103556
IL_2RA	ARPC5	med	11	0.0135485	0.0127877	0.289374
IL_2RA	SUSD4	med	5	0.0497295	0.0277169	0.0727825
IL_2RA	SNUPN	med	6	0.0296556	0.0231121	0.199449
IL_2RA	ZNF84	med	3	-0.0304784	0.0248718	0.220418
IL_2RA	RPL9	med	4	-0.00775904	0.0185361	0.675515
IL_2RA	MYH10	med	3	-0.000391983	0.0531858	0.99412
IL_2RA	PLXNA2	med	4	0.0634592	0.0496863	0.201533
IL_2RA	STIM2	med	3	-0.0378327	0.0222613	0.0892272
IL_2RA	SETD6	med	4	0.0701707	0.0312326	0.0246582
IL_2RA	ZSCAN21	med	3	0.0440975	0.0321739	0.170501
IL_2RA	HDDC2	med	12	0.0108082	0.0134182	0.420538
IL_2RA	CMC2	med	6	-0.0134269	0.020092	0.50396
IL_2RA	SLC44A2	med	10	-0.00137638	0.0140076	0.921726
IL_2RA	SLC25A1	med	5	-0.0467119	0.0230902	0.0430717
IL_2RA	RSBN1L-AS1	med	3	0.0695129	0.0358612	0.0525758
IL_2RA	MPP7	med	8	-0.0108699	0.0170382	0.52349
IL_2RA	CHST13	med	20	-0.0140805	0.0103513	0.173744
IL_2RA	TRAM1	med	4	-0.0164884	0.0302548	0.585765
IL_2RA	AC113189.5	med	4	0.00877589	0.0207474	0.672305
IL_2RA	CTA-150C2.20	med	5	-0.00849315	0.030631	0.78157
IL_2RA	TACSTD2	med	16	0.000758576	0.00841318	0.928156
IL_2RA	PODN	med	6	-0.00161043	0.0338173	0.962018
IL_2RA	TM7SF3	med	5	-0.0153046	0.0316844	0.629072
IL_2RA	TRGV5P	med	13	-0.00811475	0.0158751	0.609238
IL_2RA	DDX60L	med	13	0.0180748	0.0140739	0.199045
IL_2RA	NUP62	med	6	0.0261455	0.026481	0.32348
IL_2RA	ABI1	med	3	0.0257526	0.0301936	0.393707
IL_2RA	WDR25	med	14	0.00580663	0.0133903	0.664546
IL_2RA	RP11-660L16.2	med	7	0.00276604	0.0172585	0.872667
IL_2RA	RP11-467L13.5	med	4	-0.0369918	0.037885	0.328854
IL_2RA	CTB-27N1.1	med	5	0.010337	0.0203924	0.612222
IL_2RA	MYL12A	med	3	-0.000991862	0.0359691	0.978001
IL_2RA	RMDN3	med	3	0.0053321	0.023667	0.821749
IL_2RA	MFAP3L	med	3	0.0313536	0.0603677	0.603498
IL_2RA	SLC7A5	med	5	0.0165436	0.025932	0.5235
IL_2RA	CPQ	med	9	0.00150733	0.0257895	0.953392
IL_2RA	SH3GL1P3	med	4	0.00849633	0.0366376	0.816614
IL_2RA	POGLUT1	med	10	0.0231567	0.020141	0.250256
IL_2RA	UROS	med	15	0.00556408	0.0153359	0.716743
IL_2RA	MFNG	med	3	0.0237402	0.0453564	0.600686
IL_2RA	SAR1A	med	4	-0.0134101	0.0225435	0.551941
IL_2RA	TMEM158	med	4	-0.0195966	0.0248855	0.431006
IL_2RA	ERICH1	med	18	-0.0139917	0.0160513	0.38338
IL_2RA	TMEM259	med	5	0.0311941	0.0451064	0.48921
IL_2RA	ZNF438	med	5	-0.0453393	0.0398449	0.255164
IL_2RA	RP11-240E2.2	med	3	0.00334102	0.027483	0.903242
IL_2RA	KCTD20	med	3	0.00220516	0.0336785	0.947794
IL_2RA	RNY3P8	med	4	-0.0739794	0.0376164	0.0492206
IL_2RA	DKFZP667F0711	med	4	-0.0393339	0.0631922	0.533646
IL_2RA	FRG1B	med	3	-0.0112137	0.0377787	0.7666
IL_2RA	TULP4	med	4	0.00582938	0.0376535	0.876966
IL_2RA	LRRC46	med	3	-0.00106582	0.0290775	0.97076
IL_2RA	RP11-212I21.2	med	7	0.000709316	0.01689	0.966502
IL_2RA	SURF6	med	4	-0.0017617	0.0166457	0.915713
IL_2RA	NUDT14	med	3	0.00900287	0.0290865	0.756926
IL_2RA	RP11-34F20.5	med	4	0.0927128	0.0313475	0.00310065
IL_2RA	SIGIRR	med	4	-0.0379493	0.0262207	0.147811
IL_2RA	WEE1	med	3	0.0106991	0.0327226	0.743696
IL_2RA	RP11-705O3.1	med	9	-0.0142557	0.0172112	0.407512
IL_2RA	NOL8	med	4	0.0265217	0.031444	0.398972
IL_2RA	BDH2	med	8	-0.0176548	0.0196036	0.367805
IL_2RA	AC093901.1	med	5	-0.018338	0.029987	0.540847
IL_2RA	GALT	med	3	0.00351354	0.0148985	0.813564
IL_2RA	EML3	med	12	-0.0230265	0.010695	0.031318
IL_2RA	CASP8	med	4	0.0956305	0.0330732	0.00383429
IL_2RA	AC073635.5	med	3	0.0491645	0.0355343	0.166487
IL_2RA	PEX6	med	24	-0.00249188	0.0088925	0.779306
IL_2RA	RP11-20I23.13	med	5	-0.00776134	0.0148834	0.602035
IL_2RA	LONP1	med	6	-0.0212124	0.016525	0.199263
IL_2RA	FAM32A	med	3	0.0535808	0.0614602	0.383319
IL_2RA	FAM19A2	med	8	-0.0180699	0.018832	0.33729
IL_2RA	RAB11FIP5	med	4	-0.000144795	0.0225688	0.994881
IL_2RA	ZNF32	med	3	0.00738755	0.0311397	0.812471
IL_2RA	RP11-705C15.3	med	3	-0.05079	0.0660116	0.44165
IL_2RA	NEO1	med	8	-0.0418641	0.0191076	0.0284543
IL_2RA	TRIM73	med	4	0.0189174	0.0437696	0.665594
IL_2RA	TRBV29-1	med	5	-0.0351018	0.0206669	0.0894225
IL_2RA	UBE2J1	med	8	-0.00276173	0.0223233	0.901541
IL_2RA	GMEB2	med	3	-0.0107519	0.0358176	0.764036
IL_2RA	CCDC109B	med	4	-0.00759553	0.0269522	0.778085
IL_2RA	SERINC1	med	4	-0.00885165	0.0238974	0.711083
IL_2RA	PRKCZ	med	3	-0.0304461	0.0381456	0.424781
IL_2RA	UBE2Z	med	9	-0.00221763	0.0179674	0.90177
IL_2RA	HIST1H2BJ	med	3	0.108803	0.0619627	0.079097
IL_2RA	BECN1	med	4	0.00945062	0.0180151	0.599866
IL_2RA	CAPN8	med	3	-0.0394769	0.0411066	0.336877
IL_2RA	STOX1	med	13	0.00569581	0.0139051	0.682085
IL_2RA	CAPN2	med	3	0.0173639	0.0344897	0.614647
IL_2RA	ABR	med	5	0.0407744	0.0280211	0.145633
IL_2RA	TGS1	med	4	0.0611642	0.0635112	0.335525
IL_2RA	KLHL35	med	5	0.00572291	0.0167237	0.732198
IL_2RA	SLC22A1	med	4	-0.00793372	0.0405105	0.844733
IL_2RA	AC016747.3	med	4	0.0456371	0.030887	0.139529
IL_2RA	SRP14	med	10	-0.00697299	0.0162435	0.66772
IL_2RA	TMBIM4	med	6	0.00739448	0.0198747	0.709852
IL_2RA	TRAF3	med	4	0.0386667	0.0331359	0.243246
IL_2RA	ATP13A3	med	4	0.0768906	0.065507	0.240484
IL_2RA	NLRP6	med	3	-0.117726	0.0325707	0.000300959
IL_2RA	SUZ12P	med	5	0.0422349	0.0268263	0.115399
IL_2RA	MINK1	med	7	0.0104931	0.0175581	0.550094
IL_2RA	GCAT	med	14	-0.00677372	0.0125167	0.588386
IL_2RA	CRIP2	med	4	-0.00555654	0.0170929	0.745122
IL_2RA	P2RX1	med	17	-0.00453914	0.0123474	0.713157
IL_2RA	KIAA1468	med	5	-0.00272227	0.0180601	0.880186
IL_2RA	HIVEP2	med	3	-0.0168222	0.077399	0.82794
IL_2RA	C2orf40	med	7	-0.0178086	0.0154266	0.248333
IL_2RA	RP11-33B1.4	med	6	0.00345673	0.0207934	0.867967
IL_2RA	GATC	med	3	0.0282999	0.0219303	0.196896
IL_2RA	DENND4B	med	5	-0.0169841	0.0201275	0.398768
IL_2RA	UBQLNL	med	11	0.0125091	0.0157333	0.426571
IL_2RA	MAD2L1BP	med	11	0.0253722	0.0249571	0.30933
IL_2RA	ALG1L13P	med	3	-0.0064268	0.0399344	0.872146
IL_2RA	FANCD2	med	5	-0.00431888	0.0240778	0.857646
IL_2RA	MEGF9	med	9	0.0147238	0.0177493	0.406797
IL_2RA	ITGB2-AS1	med	8	0.0217287	0.0201295	0.280389
IL_2RA	NFATC3	med	9	0.0318368	0.0304163	0.295237
IL_2RA	NFKBIE	med	4	0.00680083	0.0168686	0.686827
IL_2RA	DZIP3	med	4	-0.00628575	0.0226932	0.781789
IL_2RA	CTA-211A9.5	med	5	0.0194895	0.0189243	0.303071
IL_2RA	VPS8	med	8	0.0150426	0.0246504	0.541703
IL_2RA	ACAT1	med	5	0.0319654	0.0222609	0.151019
IL_2RA	RP5-823G15.6	med	3	0.0591315	0.0646722	0.360545
IL_2RA	RP11-298I3.1	med	3	-0.0126538	0.0233459	0.587808
IL_2RA	LSR	med	3	-0.0402515	0.029989	0.179528
IL_2RA	DDX52	med	4	0.0124971	0.0246293	0.611867
IL_2RA	PDXK	med	12	-0.00459135	0.0133822	0.731527
IL_2RA	LINC00422	med	5	0.0490139	0.0286825	0.0874798
IL_2RA	SLC24A4	med	13	-0.00680506	0.0161002	0.672536
IL_2RA	TREML2	med	5	0.0235302	0.035134	0.503031
IL_2RA	OASL	med	11	0.0179316	0.0179042	0.31657
IL_2RA	RP1-90J20.7	med	9	-0.00204557	0.0154878	0.894924
IL_2RA	ITGAX	med	16	-0.0279888	0.0158008	0.0765023
IL_2RA	ACTR1B	med	5	-0.0169429	0.0165489	0.305924
IL_2RA	ANKRD10	med	7	0.0049368	0.0370767	0.894074
IL_2RA	SEMA4B	med	3	0.0235711	0.0202317	0.243997
IL_2RA	DNAJB6	med	16	-0.0180169	0.0163041	0.269138
IL_2RA	CEBPZ	med	15	-0.0174287	0.0200126	0.383818
IL_2RA	ZDHHC17	med	7	0.0101046	0.0233161	0.664742
IL_2RA	RFWD3	med	9	-0.0200478	0.0171537	0.24252
IL_2RA	ANKDD1A	med	18	-0.0192755	0.0102771	0.060714
IL_2RA	ABCB9	med	4	-0.00579482	0.0242957	0.811484
IL_2RA	C3orf62	med	4	-0.0035362	0.0555102	0.949206
IL_2RA	METTL13	med	13	0.00798282	0.0166715	0.63206
IL_2RA	TRAF1	med	4	-0.034503	0.0324543	0.287726
IL_2RA	SUN2	med	4	0.00146755	0.0189102	0.938141
IL_2RA	ULK3	med	16	0.0158106	0.0178664	0.376192
IL_2RA	CHRM3-AS2	med	5	-0.032033	0.0266096	0.228662
IL_2RA	KLHL5	med	9	0.01461	0.0191202	0.4448
IL_2RA	MIER1	med	6	0.0180104	0.0183973	0.327596
IL_2RA	NEBL	med	10	-0.00519427	0.0289425	0.85757
IL_2RA	WIPI1	med	10	0.025478	0.0119104	0.0324242
IL_2RA	WDR37	med	5	-0.0180636	0.0484703	0.709391
IL_2RA	IRF3	med	3	-0.0123501	0.0234185	0.59794
IL_2RA	C2CD5	med	4	0.0161713	0.0248614	0.515397
IL_2RA	TPSB2	med	9	0.0364858	0.0197489	0.064677
IL_2RA	PAQR8	med	18	-0.00399203	0.014643	0.785143
IL_2RA	NAAA	med	23	0.000668922	0.00805363	0.933805
IL_2RA	CASP9	med	6	0.0447486	0.0179621	0.0127285
IL_2RA	MBTPS1	med	10	-0.0298891	0.0192894	0.12126
IL_2RA	FAM104A	med	5	0.00636871	0.0207008	0.758345
IL_2RA	RIMS3	med	8	-0.00542389	0.0182523	0.766343
IL_2RA	SLC11A1	med	13	-0.0088037	0.0143838	0.540499
IL_2RA	FAM134B	med	5	0.0228457	0.0316131	0.469885
IL_2RA	TMEM230	med	4	-0.0256128	0.0169441	0.130635
IL_2RA	ZSCAN29	med	7	-0.0103329	0.0167145	0.536444
IL_2RA	FAM160A2	med	8	-0.0143032	0.0123714	0.247621
IL_2RA	ADTRP	med	4	-0.0553533	0.0370266	0.134925
IL_2RA	SFXN3	med	3	0.0058462	0.0274684	0.831457
IL_2RA	HSD17B7P2	med	6	0.0037111	0.0189829	0.845004
IL_2RA	RP4-798C17.5	med	5	0.0259451	0.033236	0.435018
IL_2RA	KIAA1324	med	18	0.00870158	0.0140588	0.535953
IL_2RA	PLAGL1	med	13	-0.01367	0.00938343	0.145165
IL_2RA	AP3B1	med	12	0.00523774	0.00969054	0.588852
IL_2RA	PLCG1	med	3	0.0936335	0.0660943	0.156581
IL_2RA	APOBEC3G	med	7	-0.00330491	0.0170305	0.846131
IL_2RA	SSTR3	med	3	-0.0229421	0.0334035	0.492199
IL_2RA	CHIT1	med	4	0.0232014	0.0474992	0.625225
IL_2RA	RASSF4	med	11	0.0085222	0.0159628	0.593425
IL_2RA	TRBV7-4	med	3	0.00564371	0.0296313	0.848945
IL_2RA	PDGFB	med	3	0.0143183	0.0180249	0.426984
IL_2RA	ECI2	med	3	0.0460249	0.0300244	0.125297
IL_2RA	DDAH2	med	4	-0.073368	0.0181421	5.2532e-05
IL_2RA	SMOX	med	9	0.0141523	0.0147045	0.335824
IL_2RA	CA2	med	11	0.0236188	0.0161305	0.143129
IL_2RA	CD4	med	3	0.010586	0.0272256	0.697405
IL_2RA	RP11-7F17.5	med	4	0.0339549	0.0221804	0.125806
IL_2RA	HECW2	med	5	0.00653739	0.0373182	0.860938
IL_2RA	CTC-550B14.7	med	7	0.0181433	0.0149844	0.225968
IL_2RA	WDR4	med	3	0.0137925	0.0117104	0.238874
IL_2RA	SIRPB1	med	16	-0.0196739	0.0112908	0.0814269
IL_2RA	LINC00426	med	8	-0.0343173	0.0154703	0.0265366
IL_2RA	PPIP5K2	med	10	-0.0119143	0.0193879	0.538869
IL_2RA	LRRC33	med	8	0.00354107	0.0177553	0.841921
IL_2RA	DSTN	med	13	0.0465608	0.0158274	0.00326333
IL_2RA	PAFAH1B2	med	4	-0.0502643	0.0312055	0.107234
IL_2RA	IDH2	med	6	0.00958319	0.0463034	0.836037
IL_2RA	RP11-517C16.2	med	3	-0.0368704	0.043179	0.393162
IL_2RA	SPPL3	med	3	-0.00990474	0.0289595	0.732335
IL_2RA	SNHG7	med	7	-0.0201913	0.014905	0.175525
IL_2RA	AC103965.1	med	9	-0.0101374	0.0213057	0.634212
IL_2RA	ARHGAP1	med	3	0.049857	0.057008	0.381812
IL_2RA	ANKRD36	med	3	0.0253168	0.0468573	0.588993
IL_2RA	AP000351.10	med	6	-0.0262917	0.0154964	0.0897663
IL_2RA	COL27A1	med	3	0.0267831	0.044547	0.547686
IL_2RA	C21orf7	med	7	0.0219578	0.0219846	0.3179
IL_2RA	AC005682.6	med	5	0.00198323	0.0257395	0.938584
IL_2RA	IL8	med	4	-0.0465766	0.0330387	0.15861
IL_2RA	MRPL14	med	3	0.00365067	0.0202232	0.856745
IL_2RA	HLA-DOA	med	4	0.00443776	0.0197394	0.822121
IL_2RA	TMEM99	med	11	0.00840856	0.0197274	0.669935
IL_2RA	NPIPL3	med	8	0.0119848	0.0222759	0.590565
IL_2RA	VAMP8	med	9	0.0324081	0.0202167	0.108927
IL_2RA	GAS7	med	7	-0.0213427	0.0241782	0.377383
IL_2RA	TMEM222	med	3	-0.00552586	0.0569609	0.922717
IL_2RA	RAB3IP	med	11	-0.009996	0.022894	0.662387
IL_2RA	FIG4	med	4	-0.027939	0.0336354	0.406176
IL_2RA	TMEM91	med	11	-0.0164651	0.0106601	0.122453
IL_2RA	REM2	med	5	-0.0434496	0.0232471	0.0616189
IL_2RA	COL9A3	med	8	0.000594214	0.0183868	0.974219
IL_2RA	MKNK1	med	7	-0.00847669	0.0241384	0.72546
IL_2RA	COX6B1	med	6	-0.0204376	0.0198051	0.302102
IL_2RA	PLA2G4A	med	3	-0.0308153	0.0481299	0.522008
IL_2RA	ARRDC2	med	3	0.0184303	0.031031	0.552559
IL_2RA	UBAP1L	med	3	0.00548002	0.0190993	0.774171
IL_2RA	BNIP1	med	5	0.00170346	0.0156735	0.913453
IL_2RA	C20orf197	med	3	-0.0196623	0.0230354	0.393344
IL_2RA	MDGA1	med	19	0.00419098	0.0138277	0.761824
IL_2RA	PTPLA	med	4	0.0139282	0.0472444	0.768137
IL_2RA	MUC20	med	21	0.0271368	0.0136766	0.0472358
IL_2RA	RP11-349A22.5	med	7	-0.0241998	0.0213846	0.257785
IL_2RA	ZNF83	med	10	0.00360951	0.0105974	0.733403
IL_2RA	RFC5	med	4	-0.0133934	0.027845	0.630519
IL_2RA	TJP2	med	14	-0.00295808	0.0130676	0.820915
IL_2RA	AK5	med	7	-0.00647336	0.0179336	0.718127
IL_2RA	JMJD4	med	6	0.0179942	0.0223893	0.421573
IL_2RA	AC124944.2	med	3	0.00284253	0.0590295	0.961593
IL_2RA	FBXO32	med	6	-0.040085	0.0322189	0.213446
IL_2RA	SMARCD2	med	3	-0.0406647	0.0176056	0.0209013
IL_2RA	NEDD4L	med	3	9.21245e-05	0.0355594	0.997933
IL_2RA	FAM219B	med	4	-0.0106253	0.0277275	0.701569
IL_2RA	CTD-2547L24.4	med	3	0.0885538	0.0652417	0.17468
IL_2RA	HEATR2	med	3	-0.0211302	0.026614	0.427224
IL_2RA	MASTL	med	18	-0.00331722	0.0172394	0.847413
IL_2RA	UHRF1BP1	med	26	0.00426971	0.0131086	0.744638
IL_2RA	NPRL3	med	5	-0.0183952	0.0197371	0.35133
IL_2RA	GPD1L	med	12	-0.0325562	0.0127066	0.0104026
IL_2RA	SSPO	med	7	0.0550996	0.019982	0.00582513
IL_2RA	RNASEH2C	med	5	0.0121849	0.0194579	0.531171
IL_2RA	ERAP2	med	31	0.0086543	0.00683142	0.205213
IL_2RA	ZNF117	med	5	0.00732016	0.0316627	0.817166
IL_2RA	LAMTOR4	med	5	0.0278215	0.0259203	0.283114
IL_2RA	VOPP1	med	4	-0.00231272	0.0208622	0.91173
IL_2RA	GORASP1	med	4	-0.0172571	0.0381988	0.651434
IL_2RA	RP5-943J3.1	med	8	-0.00459779	0.0171398	0.788505
IL_2RA	UBXN6	med	3	-0.00660166	0.033931	0.845736
IL_2RA	CADM1	med	4	-0.0511763	0.0418678	0.221583
IL_2RA	SELPLG	med	4	-0.0736446	0.0333354	0.0271608
IL_2RA	DHX58	med	4	0.0158185	0.0250837	0.528282
IL_2RA	AC011893.3	med	7	-0.0638455	0.0210339	0.0024025
IL_2RA	TRAM2	med	8	0.0130005	0.0227367	0.567467
IL_2RA	ZNF211	med	6	0.00990859	0.023238	0.669819
IL_2RA	WDR18	med	7	-0.0165494	0.0143796	0.249775
IL_2RA	HIVEP1	med	5	0.049272	0.0465516	0.289856
IL_2RA	TTC32	med	15	0.0160051	0.0154267	0.299503
IL_2RA	CYB5D1	med	6	0.0176358	0.020831	0.397209
IL_2RA	RAMP3	med	3	-0.0164637	0.030454	0.588777
IL_2RA	CDA	med	15	-0.00336993	0.0106207	0.751018
IL_2RA	ANG	med	12	-0.0101191	0.0107209	0.345236
IL_2RA	NAA38	med	8	0.010378	0.0199564	0.603041
IL_2RA	MSI2	med	3	-0.0463804	0.0604168	0.442681
IL_2RA	KCTD2	med	8	-0.0136114	0.0183214	0.457528
IL_2RA	ABTB2	med	3	-0.03591	0.0228001	0.115258
IL_2RA	FAM154B	med	6	0.0437306	0.0239686	0.0680769
IL_2RA	AP003068.18	med	7	-0.0302479	0.0206618	0.143206
IL_2RA	C16orf86	med	3	0.0101418	0.0248401	0.683066
IL_2RA	HLA-L	med	7	0.017971	0.0280818	0.522205
IL_2RA	ARL6IP5	med	5	0.00768378	0.0366662	0.834011
IL_2RA	PRR11	med	3	-0.0348315	0.0198523	0.0793384
IL_2RA	RP11-1398P2.1	med	8	-0.0225881	0.0186748	0.226453
IL_2RA	SLC7A7	med	4	-0.0240446	0.0240524	0.317466
IL_2RA	VLDLR	med	11	0.0138351	0.0296016	0.640232
IL_2RA	MIR4712	med	12	0.0305086	0.0141086	0.0305859
IL_2RA	TRAP1	med	7	0.0119438	0.0124619	0.337849
IL_2RA	SLC35C1	med	4	0.0341932	0.0236977	0.149052
IL_2RA	INPP5E	med	5	0.000446487	0.0151266	0.976453
IL_2RA	RP11-395G23.3	med	4	-0.0353203	0.0380872	0.353743
IL_2RA	SLC25A19	med	3	0.0921616	0.0658195	0.161448
IL_2RA	CCDC24	med	14	-0.00476048	0.0172843	0.782992
IL_2RA	BET1L	med	3	0.0575866	0.0187633	0.00214699
IL_2RA	SKAP2	med	19	-0.018169	0.0123504	0.141257
IL_2RA	REV1	med	3	-0.0307764	0.0232229	0.185086
IL_2RA	BRD3	med	3	0.00821048	0.0209053	0.694506
IL_2RA	FKBP11	med	4	0.040707	0.0194903	0.0367458
IL_2RA	MX1	med	7	-0.011002	0.0209804	0.600003
IL_2RA	SLITRK5	med	3	-0.0485459	0.0501359	0.332902
IL_2RA	NPDC1	med	4	0.0292046	0.0187349	0.119035
IL_2RA	MCCC1	med	3	0.0351459	0.0269569	0.192308
IL_2RA	LIPA	med	22	-0.00518083	0.00994477	0.602394
IL_2RA	H1F0	med	22	-0.0119024	0.0108936	0.274568
IL_2RA	ABRACL	med	12	0.00573505	0.0134675	0.670221
IL_2RA	PLSCR3	med	3	-0.000907607	0.0297549	0.975666
IL_2RA	PPIL3	med	19	-0.0346154	0.0125306	0.00573642
IL_2RA	NFATC1	med	3	-0.00705713	0.0289291	0.807273
IL_2RA	CAMK4	med	3	-0.0439775	0.0239472	0.0662937
IL_2RA	NCAPG2	med	4	0.0522722	0.0221933	0.018507
IL_2RA	CDO1	med	11	0.00139599	0.0136873	0.918763
IL_2RA	HLA-V	med	5	-0.00223717	0.0241796	0.926282
IL_2RA	CCL4L2	med	4	-0.0483695	0.0345334	0.161316
IL_2RA	TMC8	med	8	0.0393487	0.0215544	0.067917
IL_2RA	NDRG3	med	9	0.00219402	0.0167522	0.8958
IL_2RA	MIAT	med	14	-0.0140888	0.0151544	0.352533
IL_2RA	PXDN	med	12	-0.0102275	0.0100155	0.307178
IL_2RA	C2orf88	med	3	0.0369556	0.0607744	0.543135
IL_2RA	YWHAG	med	5	-0.000206816	0.0231113	0.99286
IL_2RA	ZNF781	med	3	0.070902	0.046157	0.124512
IL_2RA	C20orf194	med	3	-0.0353288	0.0681548	0.604206
IL_2RA	SAMD10	med	4	-0.00203621	0.0169252	0.90424
IL_2RA	RP11-23P13.6	med	7	0.0160882	0.020531	0.433272
IL_2RA	C20orf196	med	6	-0.0338338	0.0157765	0.031987
IL_2RA	CD207	med	4	0.0133895	0.0571068	0.814624
IL_2RA	GPRIN3	med	3	-0.01421	0.0413465	0.731086
IL_2RA	POLM	med	8	0.0108207	0.0127919	0.397607
IL_2RA	VASH1	med	18	-0.0069964	0.00981301	0.475863
IL_2RA	LAMC1	med	14	0.0201713	0.0118018	0.0874183
IL_2RA	HCG27	med	11	0.0532395	0.0173604	0.00216425
IL_2RA	CEACAM21	med	18	-0.000136146	0.0144271	0.992471
IL_2RA	PHACTR2	med	4	0.0594416	0.0359654	0.0983827
IL_2RA	SIGMAR1	med	6	-0.00176914	0.0157853	0.910764
IL_2RA	EFTUD2	med	6	0.0036206	0.0361779	0.920283
IL_2RA	ATF6	med	6	0.0522073	0.0182343	0.00419478
IL_2RA	ZNF200	med	3	0.0354678	0.0221848	0.109878
IL_2RA	FZD6	med	11	-0.00111957	0.0140178	0.936342
IL_2RA	FLOT1	med	12	-0.0061423	0.0240091	0.798081
IL_2RA	PRR5	med	4	0.035466	0.0515391	0.491366
IL_2RA	CEBPA	med	3	0.00974356	0.0512161	0.849118
IL_2RA	CIITA	med	3	-0.0428304	0.0429864	0.31907
IL_2RA	LINC00853	med	4	-0.0109806	0.03329	0.741515
IL_2RA	PLGLB1	med	5	0.0173977	0.0227943	0.445317
IL_2RA	SCCPDH	med	7	-0.00609222	0.0214842	0.776742
IL_2RA	CTSZ	med	5	-0.029143	0.0259097	0.260678
IL_2RA	PLEKHM2	med	3	-0.0107711	0.0303855	0.722977
IL_2RA	MUL1	med	4	0.0178465	0.0120955	0.140086
IL_2RA	SPATA13	med	4	-0.0300903	0.0340319	0.376599
IL_2RA	FAM107B	med	6	0.00145542	0.0166893	0.930507
IL_2RA	RP11-214C8.5	med	3	0.0324737	0.025842	0.208889
IL_2RA	NUB1	med	3	-0.0776767	0.0309045	0.0119559
IL_2RA	TTC26	med	4	0.00444274	0.0322002	0.890262
IL_2RA	RAP1GDS1	med	7	0.000329309	0.0137613	0.980908
IL_2RA	CAV2	med	10	0.00543748	0.014256	0.702894
IL_2RA	TMEM44-AS1	med	4	0.0410002	0.0226877	0.0707381
IL_2RA	RGS17	med	4	0.0361169	0.0178191	0.0426763
IL_2RA	SDR39U1	med	4	-0.0378941	0.0321268	0.238193
IL_2RA	OSCAR	med	10	0.00183237	0.0135447	0.892388
IL_2RA	USP14	med	3	0.030726	0.0300304	0.306231
IL_2RA	CFD	med	11	0.00686601	0.00949424	0.469571
IL_2RA	TRAV8-1	med	3	-0.0268187	0.0418096	0.521232
IL_2RA	DUSP14	med	9	0.00648619	0.00984018	0.509797
IL_2RA	CDC42EP1	med	10	-0.0199228	0.0166037	0.230179
IL_2RA	RPS5	med	4	-0.0189392	0.019915	0.341604
IL_2RA	COL5A3	med	4	0.00837031	0.0169924	0.622302
IL_2RA	MRVI1-AS1	med	4	0.0135056	0.0180975	0.455507
IL_2RA	NDUFA10	med	9	0.00811784	0.0227128	0.720783
IL_2RA	CDS2	med	3	0.0151877	0.0108488	0.161529
IL_2RA	AF001548.5	med	10	0.00119087	0.0149578	0.936544
IL_2RA	ASAH1	med	17	-0.00629459	0.0184536	0.733025
IL_2RA	POLR2J3	med	7	-0.00857309	0.0269766	0.750639
IL_2RA	METTL21B	med	23	-0.000838498	0.0103218	0.935254
IL_2RA	HDDC3	med	3	-0.0333647	0.041062	0.41648
IL_2RA	LSS	med	6	-0.0194519	0.0130351	0.135627
IL_2RA	ATP10D	med	4	0.00873501	0.0388813	0.822245
IL_2RA	FAM13A	med	4	-0.0317236	0.0247401	0.199747
IL_2RA	CDKN2B	med	6	-0.00279114	0.0174295	0.872772
IL_2RA	ZNF385D	med	5	-0.0741266	0.0371615	0.0460741
IL_2RA	ARL4C	med	7	0.00402007	0.0270796	0.881985
IL_2RA	TRMT61A	med	5	0.0148394	0.0278458	0.594094
IL_2RA	FGGY	med	9	-0.0421121	0.025028	0.0924532
IL_2RA	GRAMD1C	med	4	-0.0101771	0.0242636	0.674895
IL_2RA	SPPL2A	med	10	0.0232414	0.0220618	0.292127
IL_2RA	AKR1E2	med	4	-0.0578078	0.0372552	0.120741
IL_2RA	PLCL2	med	8	0.0108338	0.0165649	0.513098
IL_2RA	RP11-893F2.9	med	5	-0.00753961	0.0177439	0.670901
IL_2RA	L3MBTL2	med	9	0.0146483	0.0186733	0.432773
IL_2RA	AP3S2	med	7	0.0104894	0.0133206	0.431013
IL_2RA	URB1	med	3	0.0179599	0.0281647	0.523687
IL_2RA	RP11-134P9.1	med	3	-0.0560234	0.0386874	0.147587
IL_2RA	NMRK1	med	20	0.00174642	0.0115709	0.880029
IL_2RA	AMFR	med	13	0.00626244	0.0137042	0.647692
IL_2RA	LRRN1	med	9	-0.0295978	0.031922	0.353827
IL_2RA	TMEM176B	med	17	8.53256e-05	0.0126972	0.994638
IL_2RA	MPHOSPH6	med	9	0.00937883	0.0143371	0.513004
IL_2RA	NCOR2	med	6	-0.070979	0.0604611	0.240411
IL_2RA	ZNF318	med	8	-0.000667691	0.0158566	0.966412
IL_2RA	IL9RP3	med	4	-0.0253201	0.019247	0.188331
IL_2RA	MRPL48	med	6	-0.00778793	0.0200288	0.697397
IL_2RA	LRRC61	med	4	-0.0171913	0.0162538	0.290203
IL_2RA	C15orf40	med	8	-0.00224721	0.0274788	0.934822
IL_2RA	NBPF3	med	8	0.0166767	0.0176743	0.345396
IL_2RA	JUN	med	6	-0.0141487	0.0258503	0.58415
IL_2RA	SCO1	med	3	-0.0162229	0.0160145	0.311052
IL_2RA	FAM210B	med	3	0.0034355	0.0295146	0.907336
IL_2RA	C12orf23	med	3	0.0455305	0.0209744	0.0299489
IL_2RA	UNC119B	med	4	0.0021223	0.02435	0.930546
IL_2RA	XXbac-BPG246D15.8	med	5	-0.0114587	0.0352788	0.745329
IL_2RA	EPHB6	med	7	0.0141009	0.0285401	0.621254
IL_2RA	MMEL1	med	7	0.0281077	0.0239029	0.239629
IL_2RA	ITPR2	med	4	-0.00137047	0.0191289	0.942885
IL_2RA	TMED1	med	3	-0.0139562	0.0196495	0.477543
IL_2RA	MMRN1	med	3	0.107692	0.0406659	0.00809217
IL_2RA	CTC-241F20.3	med	3	-0.0252401	0.0305195	0.408229
IL_2RA	DUSP5	med	3	-0.0981825	0.0405818	0.0155472
IL_2RA	SGTB	med	13	-0.0204586	0.0158959	0.198081
IL_2RA	ADAMTS17	med	5	-0.0108072	0.0366324	0.767981
IL_2RA	RP11-73M18.9	med	10	-0.0485176	0.0188651	0.0101168
IL_2RA	DHRS4-AS1	med	5	-0.0169528	0.030578	0.579296
IL_2RA	BYSL	med	6	0.00624935	0.0216103	0.77244
IL_2RA	LYSMD2	med	3	0.0330469	0.058165	0.569928
IL_2RA	NFXL1	med	29	-0.014586	0.009344	0.118522
IL_2RA	RCSD1	med	7	0.0159079	0.0168865	0.346166
IL_2RA	FLYWCH2	med	5	0.0202285	0.0199519	0.310649
IL_2RA	ALPK1	med	4	0.0145175	0.0204656	0.478101
IL_2RA	CLSTN1	med	3	-0.0104869	0.02058	0.610353
IL_2RA	CXCL1	med	4	-0.000150411	0.0348515	0.996557
IL_2RA	NCL	med	5	0.0205526	0.0198146	0.29962
IL_2RA	AIFM2	med	6	-0.0104662	0.0250975	0.676663
IL_2RA	LNPEP	med	4	0.0628924	0.0196781	0.00139319
IL_2RA	ARHGAP15	med	14	0.0123725	0.0122199	0.311305
IL_2RA	AC002467.7	med	12	0.0169447	0.0123221	0.169086
IL_2RA	TARSL2	med	3	-0.0378871	0.031777	0.233152
IL_2RA	PML	med	4	-0.0105877	0.0276042	0.701309
IL_2RA	UBE4A	med	3	-0.0144043	0.0290251	0.619704
IL_2RA	VIPR1	med	16	0.00345111	0.0140511	0.805983
IL_2RA	AC016683.6	med	18	-0.0144799	0.0132577	0.274751
IL_2RA	NMNAT3	med	9	-0.0305677	0.0178466	0.0867489
IL_2RA	TAPT1	med	4	0.0155983	0.0270551	0.564251
IL_2RA	PKD2	med	7	0.00303408	0.0139456	0.827767
IL_2RA	SIPA1	med	3	-0.0337501	0.0337548	0.317378
IL_2RA	TKT	med	9	0.0364748	0.0177273	0.0396332
IL_2RA	LIG3	med	10	0.00319333	0.019057	0.866923
IL_2RA	TRAPPC6A	med	4	-0.0526711	0.0263494	0.0456141
IL_2RA	SRD5A3	med	9	0.016039	0.0219343	0.464638
IL_2RA	SLC1A4	med	7	0.00797298	0.0151786	0.59939
IL_2RA	AXIN2	med	9	0.0100394	0.0205489	0.62515
IL_2RA	LIPT1	med	12	-0.0071593	0.0166111	0.666473
IL_2RA	ST6GALNAC6	med	10	0.00185032	0.0146532	0.899516
IL_2RA	XPC	med	3	0.0326805	0.0426364	0.443384
IL_2RA	AC093063.2	med	3	-0.0243643	0.0707895	0.730712
IL_2RA	PFKL	med	5	0.00546513	0.0351622	0.876485
IL_2RA	AFAP1	med	14	-0.0199562	0.0134914	0.139091
IL_2RA	TMEM167B	med	3	0.00908803	0.0421476	0.829281
IL_2RA	KCNE1	med	4	0.0105888	0.0273951	0.699111
IL_2RA	INSC	med	4	0.00493799	0.033193	0.881738
IL_2RA	AP006621.6	med	8	-0.0295801	0.0394472	0.453336
IL_2RA	BOK	med	5	-0.0339979	0.0246607	0.16801
IL_2RA	ZMAT3	med	8	-0.00231516	0.0173111	0.893609
IL_2RA	TSEN2	med	8	-0.0100539	0.0211224	0.634087
IL_2RA	PTPRB	med	3	0.0624467	0.0550388	0.256546
IL_2RA	NME7	med	7	0.0166272	0.017596	0.344688
IL_2RA	PPOX	med	4	0.0557125	0.0280181	0.0467628
IL_2RA	USP3	med	9	0.0146678	0.0182503	0.421571
IL_2RA	CUEDC1	med	3	-0.0411942	0.0315348	0.191448
IL_2RA	POM121B	med	7	-0.0109772	0.0261014	0.674076
IL_2RA	CCDC117	med	3	0.0341327	0.0524198	0.514955
IL_2RA	MKNK1-AS1	med	4	-0.00955283	0.0389228	0.806123
IL_2RA	PIGZ	med	8	-0.00682106	0.0216157	0.752336
IL_2RA	HKDC1	med	11	0.010421	0.0139556	0.455228
IL_2RA	LINC00638	med	5	-0.00148756	0.026121	0.954586
IL_2RA	CARS2	med	3	-0.0362729	0.0410901	0.377363
IL_2RA	NPIP	med	12	0.00276559	0.0152312	0.855917
IL_2RA	TCEA2	med	3	-0.0586165	0.0352756	0.0965782
IL_2RA	PDGFC	med	4	-0.00906831	0.038116	0.811948
IL_2RA	C2orf27A	med	5	-0.00726616	0.0192977	0.706523
IL_2RA	RASA3	med	3	0.0204431	0.0353095	0.56261
IL_2RA	NBPF12	med	3	0.0220639	0.0471924	0.64012
IL_2RA	CYTL1	med	4	0.0116181	0.0124185	0.349504
IL_2RA	CXCL16	med	6	0.0502762	0.0235418	0.0327109
IL_2RA	PQLC1	med	7	0.00734787	0.0178541	0.680668
IL_2RA	XPNPEP1	med	10	0.0114156	0.0183303	0.533436
IL_2RA	KCTD21	med	4	0.032838	0.0396484	0.40754
IL_2RA	RETSAT	med	5	0.00877513	0.0194653	0.652127
IL_2RA	CEP152	med	3	0.00692089	0.0144351	0.63162
IL_2RA	HSPBAP1	med	14	0.000600267	0.0166475	0.971237
IL_2RA	TRPV2	med	3	-0.00547982	0.0349898	0.87555
IL_2RA	RP11-290F20.1	med	3	-0.0134662	0.0232131	0.561838
IL_2RA	FCER1A	med	6	0.00156206	0.0175543	0.929094
IL_2RA	KIAA1407	med	3	0.0142673	0.0421055	0.734725
IL_2RA	DDRGK1	med	5	0.00967857	0.0223815	0.665424
IL_2RA	CYP4V2	med	13	0.00810328	0.0158214	0.60853
IL_2RA	NBPF2P	med	6	0.00380878	0.0185553	0.837364
IL_2RA	USMG5	med	14	-0.0239303	0.0179579	0.18267
IL_2RA	SETD9	med	8	-0.00208206	0.0222836	0.925558
IL_2RA	DCAF12	med	3	0.016335	0.0327368	0.617794
IL_2RA	SEH1L	med	3	-0.0770442	0.0544041	0.156733
IL_2RA	HHLA3	med	4	0.0230301	0.0215126	0.284376
IL_2RA	PBX1	med	3	-0.0144106	0.053981	0.789503
IL_2RA	CRIP1P1	med	4	-0.00145584	0.0296069	0.960782
IL_2RA	GINS2	med	4	-0.0326406	0.0198446	0.100008
IL_2RA	TRPM6	med	4	-0.017709	0.0212479	0.404593
IL_2RA	C1orf228	med	6	0.00215412	0.0265163	0.935253
IL_2RA	ARHGAP26	med	3	-0.00232566	0.0683548	0.972859
IL_2RA	PAOX	med	6	0.00643265	0.0231791	0.781381
IL_2RA	ZNF529	med	3	0.0352066	0.0297636	0.236858
IL_2RA	ELOVL5	med	4	-0.00742698	0.038636	0.847562
IL_2RA	VSIG10	med	8	0.0129444	0.0159297	0.41645
IL_2RA	RP11-54C4.1	med	3	0.0224725	0.0196414	0.252566
IL_2RA	F2R	med	5	-0.0222149	0.0224828	0.323112
IL_2RA	STX4	med	5	0.0409999	0.0205226	0.0457396
IL_2RA	HHEX	med	5	-0.0347084	0.0201355	0.0847542
IL_2RA	LAIR2	med	9	-0.00819174	0.0175591	0.640841
IL_2RA	BCL2L13	med	8	0.00124109	0.0145491	0.93202
IL_2RA	PPP2R2B	med	5	-0.0272411	0.0310103	0.379698
IL_2RA	ASB13	med	6	0.0397885	0.0233773	0.0887534
IL_2RA	TRGJP1	med	3	0.0477821	0.0590248	0.418212
IL_2RA	STAG3L1	med	5	-0.00222184	0.0168319	0.894983
IL_2RA	LMCD1	med	3	-0.00423074	0.0258771	0.87013
IL_2RA	HLA-E	med	4	-0.020292	0.0565952	0.719934
IL_2RA	FARS2	med	3	0.0303248	0.0224696	0.177147
IL_2RA	OGFOD1	med	3	-0.0280333	0.0316802	0.376219
IL_2RA	GBAS	med	3	-0.0238528	0.0465647	0.608476
IL_2RA	PHF23	med	4	0.00602211	0.0282816	0.831379
IL_2RA	TPP1	med	7	-0.00794849	0.0160271	0.619936
IL_2RA	TESC	med	5	0.00700801	0.0211308	0.740155
IL_2RA	PKNOX1	med	3	-0.00439183	0.027549	0.873339
IL_2RA	EI24	med	3	-0.0264716	0.0433691	0.54161
IL_2RA	WWP1	med	3	0.00221866	0.0227269	0.922232
IL_2RA	ASL	med	4	0.0381369	0.0311978	0.221547
IL_2RA	TIMMDC1	med	3	-0.120474	0.0923555	0.192077
IL_2RA	DOK2	med	6	0.00247863	0.0195264	0.89899
IL_2RA	RNF187	med	4	0.036152	0.0188826	0.0555485
IL_2RA	RP11-554I8.1	med	6	-0.0132276	0.0299649	0.658897
IL_2RA	APOLD1	med	3	-0.0159453	0.0194458	0.412224
IL_2RA	RP11-1018N14.5	med	5	-0.0338922	0.0147679	0.0217333
IL_2RA	RCHY1	med	12	-0.00919275	0.0235558	0.696348
IL_2RA	HIST1H2BD	med	23	-0.00457895	0.00840756	0.586013
IL_2RA	FLVCR2	med	9	0.0158093	0.0213412	0.458823
IL_2RA	RGS18	med	3	-0.00623778	0.0432154	0.885231
IL_2RA	MYPOP	med	3	0.0973945	0.0487794	0.0458651
IL_2RA	TEAD2	med	5	-0.0155253	0.017893	0.385573
IL_2RA	AC005532.5	med	3	-0.049648	0.0320687	0.12158
IL_2RA	CTD-2561J22.5	med	3	0.0103691	0.0210575	0.622425
IL_2RA	SPINT2	med	8	0.00513239	0.0235557	0.82752
IL_2RA	COG2	med	3	0.0543994	0.0394039	0.167415
IL_2RA	PAPSS2	med	6	-0.0214787	0.0194599	0.269706
IL_2RA	RP11-314N13.3	med	3	0.0109329	0.0638105	0.863961
IL_2RA	Z97634.5	med	3	-0.105509	0.0712956	0.138906
IL_2RA	C1orf112	med	6	-0.00451926	0.0196987	0.818543
IL_2RA	EFHA2	med	3	-0.02853	0.0512936	0.578067
IL_2RA	PPAP2C	med	3	0.0163544	0.0285751	0.567098
IL_2RA	WRAP73	med	4	0.00961733	0.0192179	0.616768
IL_2RA	TBK1	med	3	0.0250437	0.0264725	0.344135
IL_2RA	LRRK1	med	4	-0.0128422	0.0204908	0.530836
IL_2RA	FANCG	med	4	-0.00993913	0.0334549	0.766398
IL_2RA	CKAP2	med	15	-0.0114462	0.0144731	0.429023
IL_2RA	LINC00617	med	3	0.0352853	0.0528831	0.504623
IL_2RA	VRK2	med	3	-0.0226042	0.026454	0.392842
IL_2RA	CTH	med	4	0.0761001	0.0786258	0.333106
IL_2RA	HLTF	med	3	0.0478062	0.0461959	0.300736
IL_2RA	DUSP16	med	7	-0.0104997	0.0167083	0.529733
IL_2RA	C8orf59	med	6	0.0208142	0.0335265	0.534713
IL_2RA	GINM1	med	6	-0.00200677	0.0181285	0.911857
IL_2RA	ZNF132	med	3	0.00469713	0.0187429	0.802117
IL_2RA	COX10-AS1	med	4	0.0410281	0.0546269	0.452616
IL_2RA	HLA-A	med	11	-0.00286466	0.017392	0.869171
IL_2RA	ANKRD50	med	3	0.016704	0.0232796	0.473042
IL_2RA	ARL5A	med	5	0.0280483	0.0469022	0.549829
IL_2RA	GRAP	med	4	0.00712976	0.0267213	0.789608
IL_2RA	ANGPT1	med	8	-0.0143522	0.0172066	0.404218
IL_2RA	TAPBPL	med	15	-0.008165	0.011736	0.486604
IL_2RA	RNFT2	med	4	-0.097228	0.0425774	0.0223973
IL_2RA	ARHGEF17	med	5	-0.00886239	0.00868934	0.307769
IL_2RA	FZD1	med	8	-0.0166101	0.0137821	0.228131
IL_2RA	USP53	med	9	-0.0115668	0.011724	0.323845
IL_2RA	HPS1	med	7	0.0292436	0.0190109	0.123987
IL_2RA	KLRC1	med	8	0.0364245	0.0192514	0.0584854
IL_2RA	INPP5B	med	13	-0.0194614	0.0131471	0.138797
IL_2RA	RASSF1	med	3	-0.0281944	0.0624434	0.651615
IL_2RA	LINC00649	med	11	0.00801656	0.014451	0.579072
IL_2RA	SYK	med	12	-0.0200846	0.0187449	0.283958
IL_2RA	PSMG3-AS1	med	7	0.02137	0.028182	0.44828
IL_2RA	C1orf174	med	3	-0.00343203	0.02513	0.89137
IL_2RA	SLC16A6	med	4	-0.0190321	0.0248399	0.443563
IL_2RA	LCP2	med	3	0.0178837	0.0503984	0.722705
IL_2RA	MRPL54	med	8	0.0205842	0.0167058	0.217889
IL_2RA	MTG1	med	4	-0.0113661	0.0201081	0.571904
IL_2RA	A4GALT	med	7	-0.0263975	0.0186954	0.157957
IL_2RA	USP39	med	8	0.00643076	0.0145623	0.658777
IL_2RA	PVT1	med	3	0.000489366	0.0253974	0.984627
IL_2RA	TGFA	med	5	-0.0425561	0.0295168	0.149371
IL_2RA	RP1-55C23.7	med	8	-0.0274808	0.0397571	0.489428
IL_2RA	CMTM6	med	3	0.038421	0.0385296	0.318677
IL_2RA	GNE	med	4	-0.0395695	0.0332311	0.233758
IL_2RA	CYFIP2	med	4	-0.0617238	0.0443088	0.163609
IL_2RA	EVC	med	3	0.0338735	0.071773	0.63696
IL_2RA	CNDP2	med	7	-0.00251286	0.0148381	0.86552
IL_2RA	AF131215.2	med	14	0.00425195	0.017657	0.809704
IL_2RA	SLC22A31	med	3	0.0420418	0.0210694	0.0460003
IL_2RA	RNFT1	med	4	-0.00354903	0.0265432	0.893634
IL_2RA	EFTUD1	med	3	-0.049138	0.0596209	0.409841
IL_2RA	LXN	med	13	-0.0362962	0.0220347	0.0995114
IL_2RA	OSGIN2	med	5	0.0275474	0.0232682	0.236451
IL_2RA	HSPA4	med	7	0.0199747	0.010591	0.0592953
IL_2RA	C17orf97	med	15	-0.00519336	0.00834664	0.533805
IL_2RA	AC097713.4	med	4	0.00960048	0.0182371	0.598592
IL_2RA	KIAA2013	med	7	-0.010262	0.0181347	0.571479
IL_2RA	IKZF3	med	6	-0.0177743	0.0157222	0.258257
IL_2RA	C1orf86	med	7	0.00657926	0.0150182	0.661324
IL_2RA	MEGF6	med	3	0.00030157	0.0315247	0.992367
IL_2RA	AC118278.1	med	7	0.00117584	0.0135904	0.931053
IL_2RA	ST3GAL1	med	9	-0.0500273	0.0273736	0.0676137
IL_2RA	TMEM119	med	8	-0.0312496	0.0183646	0.088826
IL_2RA	HMGN4	med	12	-0.00336234	0.014605	0.817922
IL_2RA	DDOST	med	4	-0.00478715	0.027886	0.863698
IL_2RA	MCM3AP	med	7	0.0113556	0.0173194	0.512044
IL_2RA	CCDC174	med	5	-0.010081	0.0231034	0.662587
IL_2RA	ZNF668	med	5	-0.0596288	0.0382332	0.118853
IL_2RA	SIGLEC10	med	5	-0.0400363	0.0348751	0.250972
IL_2RA	CHRNB1	med	4	0.0298629	0.0204165	0.143554
IL_2RA	ITM2C	med	5	-0.0130669	0.0219204	0.551105
IL_2RA	MYLK4	med	5	-0.0237924	0.0206319	0.248833
IL_2RA	RP11-1149O23.3	med	16	-0.00536782	0.018753	0.774696
IL_2RA	CLEC7A	med	11	-0.00108769	0.0147771	0.941324
IL_2RA	SOLH	med	3	-0.00530905	0.0223403	0.812157
IL_2RA	BTN2A3P	med	3	-0.0815288	0.0618545	0.187479
IL_2RA	SNIP1	med	8	-0.0183225	0.0145882	0.209124
IL_2RA	MCFD2	med	6	-0.0101225	0.023114	0.661432
IL_2RA	PROSC	med	7	0.0182676	0.0160901	0.256237
IL_2RA	TTC21A	med	5	-5.18665e-05	0.0377608	0.998904
IL_2RA	WDR19	med	8	0.0178976	0.0203337	0.378756
IL_2RA	RP11-247A12.7	med	3	-0.018782	0.0201861	0.352141
IL_2RA	CLIP2	med	4	0.0440256	0.0517292	0.394726
IL_2RA	METTL4	med	3	-0.0376327	0.0290926	0.19582
IL_2RA	C14orf159	med	9	0.0127391	0.0139598	0.361476
IL_2RA	RP4-724E16.2	med	3	0.0276744	0.0533314	0.60382
IL_2RA	CTD-2201I18.1	med	4	-0.020434	0.0475144	0.667153
IL_2RA	TGIF1	med	5	0.00596712	0.0188424	0.751482
IL_2RA	ADAM10	med	4	0.0381493	0.0255848	0.135938
IL_2RA	CDCA7	med	3	0.0255971	0.0344556	0.457542
IL_2RA	CTC-774J1.2	med	3	-0.000875434	0.0291791	0.976065
IL_2RA	CD36	med	16	0.00253203	0.0152987	0.868546
IL_2RA	TMX4	med	6	0.0121333	0.0239894	0.613012
IL_2RA	EPS8L2	med	4	-0.0133825	0.0298736	0.654175
IL_2RA	INTS4	med	12	-0.0145323	0.0195819	0.458008
IL_2RA	RP3-462E2.3	med	3	0.0527836	0.0404092	0.191475
IL_2RA	ERGIC1	med	3	0.0113031	0.0402705	0.778956
IL_2RA	RP11-779O18.3	med	3	-0.00073984	0.0295186	0.980004
IL_2RA	INF2	med	6	0.00901568	0.0122379	0.461303
IL_2RA	FUT10	med	14	0.0259308	0.0211651	0.220514
IL_2RA	AC091729.9	med	9	0.0195657	0.016492	0.235473
IL_2RA	TRBJ2-3	med	3	0.0351679	0.0280121	0.209313
IL_2RA	COPG1	med	3	-0.0260721	0.0443018	0.55619
IL_2RA	LIMA1	med	7	-0.0199099	0.0190002	0.294696
IL_2RA	FBN2	med	16	-0.0101969	0.0121288	0.400507
IL_2RA	SNRPB2	med	8	0.0503729	0.0357887	0.159276
IL_2RA	LINC00341	med	6	0.0318933	0.028367	0.260882
IL_2RA	NUP35	med	4	-0.0120555	0.0282705	0.669792
IL_2RA	ITPRIP	med	3	0.0287992	0.0312405	0.356604
IL_2RA	C5	med	18	0.00208125	0.0153075	0.89185
IL_2RA	CTD-3092A11.2	med	5	-0.0332589	0.0226048	0.141205
IL_2RA	MUC1	med	5	0.0352096	0.0277091	0.203841
IL_2RA	RP11-18F14.2	med	3	-0.0238376	0.0563055	0.672032
IL_2RA	SFTPD	med	6	-0.0156023	0.0205377	0.44744
IL_2RA	KLHDC10	med	7	0.0079917	0.0183777	0.663664
IL_2RA	CABIN1	med	3	0.0431074	0.0475544	0.364679
IL_2RA	MAN1C1	med	3	-0.0040259	0.0522354	0.938566
IL_2RA	SPRED2	med	4	0.0393663	0.0330057	0.232982
IL_2RA	PHPT1	med	3	-0.000333698	0.0212171	0.987452
IL_2RA	FAM22D	med	7	-0.0524682	0.0262902	0.0459626
IL_2RA	NSUN7	med	8	0.00564388	0.0187165	0.762998
IL_2RA	RP11-726G1.1	med	3	0.0210271	0.0486841	0.665807
IL_2RA	LINC00265	med	8	-0.0354793	0.0205558	0.0843477
IL_2RA	RBMS2	med	15	0.00942677	0.015292	0.537596
IL_2RA	INSIG2	med	5	-0.0594612	0.0328154	0.0699874
IL_2RA	FAM198B	med	11	-0.0117703	0.0161326	0.465637
IL_2RA	CATSPERB	med	3	0.0163211	0.028378	0.565202
IL_2RA	C5orf4	med	14	-0.0133991	0.0148675	0.367464
IL_2RA	ARL4A	med	10	-0.025937	0.0159685	0.104321
IL_2RA	GDPGP1	med	3	-0.0189618	0.0343688	0.581142
IL_2RA	CCR5	med	4	0.0143996	0.0296753	0.627508
IL_2RA	MIR22HG	med	4	0.0125393	0.0212932	0.555936
IL_2RA	HIST3H2A	med	4	-0.00375006	0.0285906	0.895646
IL_2RA	TOP3B	med	3	-0.0455317	0.0274769	0.0975005
IL_2RA	ABTB1	med	8	-0.00304785	0.0144538	0.83299
IL_2RA	HLA-DQA2	med	11	0.0456445	0.0117867	0.000107713
IL_2RA	S100A12	med	11	0.00716684	0.0113025	0.526018
IL_2RA	MARCH2	med	4	0.0303753	0.0450161	0.499825
IL_2RA	RP11-297B17.3	med	4	-0.00253501	0.0273378	0.926119
IL_2RA	RAP1GAP2	med	6	0.0102388	0.039934	0.797647
IL_2RA	CCDC125	med	5	-0.0434017	0.0258844	0.0935911
IL_2RA	NME4	med	8	-0.00307789	0.0125303	0.805965
IL_2RA	VPS41	med	7	-0.0141805	0.0341612	0.678066
IL_2RA	ABCF3	med	3	0.0252083	0.0439701	0.566438
IL_2RA	ATP13A1	med	8	0.0234975	0.0143563	0.101686
IL_2RA	AC125232.1	med	6	-0.0110954	0.020788	0.593523
IL_2RA	ADCY7	med	5	-0.00824427	0.0202294	0.683612
IL_2RA	AC074286.1	med	4	0.0214847	0.0430725	0.617918
IL_2RA	PSMG1	med	3	0.00312026	0.0318869	0.922048
IL_2RA	TTC25	med	4	-0.0122397	0.0286182	0.668878
IL_2RA	GUSBP11	med	3	-0.0111461	0.0353567	0.752575
IL_2RA	SNRNP27	med	13	0.00613164	0.0169544	0.71761
IL_2RA	PTCD1	med	3	-0.0285949	0.034065	0.401234
IL_2RA	CABP5	med	6	0.00568501	0.0323154	0.860355
IL_2RA	TRMT6	med	3	-0.0169549	0.047743	0.722493
IL_2RA	TTC19	med	14	0.0110946	0.0146379	0.44849
IL_2RA	ELP2	med	12	-0.0107056	0.0181917	0.556204
IL_2RA	RP11-629O1.2	med	4	0.0437653	0.0274138	0.110385
IL_2RA	ZSCAN9	med	8	-0.0204484	0.0142187	0.150395
IL_2RA	RAB2B	med	4	0.0361449	0.0307352	0.239591
IL_2RA	IFIT5	med	5	0.00819246	0.0229165	0.720724
IL_2RA	ZNF890P	med	6	0.0249355	0.0226561	0.271065
IL_2RA	ANKIB1	med	4	-0.0513085	0.0339864	0.131126
IL_2RA	RAB6B	med	6	0.0166164	0.0235092	0.479688
IL_2RA	SYT1	med	3	-0.0384145	0.0449746	0.393029
IL_2RA	GPR133	med	4	-0.00316537	0.0298205	0.915465
IL_2RA	GGCX	med	4	-0.0361124	0.0213684	0.0910308
IL_2RA	RP11-488L18.4	med	5	0.0276755	0.0279961	0.322884
IL_2RA	AGPAT3	med	3	0.0085258	0.05271	0.871503
IL_2RA	RALB	med	12	-0.0230766	0.0172899	0.18198
IL_2RA	TRIM38	med	7	0.0216294	0.0196326	0.270588
IL_2RA	NLRP9P	med	6	0.0329945	0.0427804	0.440557
IL_2RA	CD1B	med	3	0.0332915	0.0293217	0.256212
IL_2RA	GMIP	med	4	0.0456705	0.0297519	0.124773
IL_2RA	GABBR1	med	4	0.0229157	0.0275181	0.404985
IL_2RA	MSC	med	6	-0.00201383	0.0131576	0.878355
IL_2RA	RP11-84C10.2	med	5	0.0188778	0.0171312	0.270483
IL_2RA	PLEKHG3	med	5	-0.00754938	0.0150273	0.615401
IL_2RA	EMILIN2	med	3	-0.00807013	0.0286074	0.777868
IL_2RA	AHSA2	med	11	0.0309015	0.0185032	0.0949065
IL_2RA	SLC13A4	med	3	-0.0113764	0.0365572	0.755653
IL_2RA	MAF1	med	4	-0.0101882	0.0231502	0.659873
IL_2RA	STEAP3	med	12	0.00632342	0.0155681	0.684611
IL_2RA	PLCB1	med	9	-0.00194641	0.0216942	0.928509
IL_2RA	RP11-1038A11.3	med	4	0.0340263	0.0435335	0.434442
IL_2RA	RDH13	med	8	0.0335312	0.0184168	0.0686547
IL_2RA	SLC36A1	med	11	-0.0231363	0.0116631	0.0472874
IL_2RA	ADI1	med	7	0.000208921	0.0175599	0.990507
IL_2RA	KIAA0141	med	3	0.0198034	0.0260535	0.447191
IL_2RA	RP11-325P15.1	med	10	-0.00308989	0.0187812	0.869322
IL_2RA	SCRN2	med	8	-0.0161459	0.0195707	0.409369
IL_2RA	ABHD5	med	3	-0.0592394	0.0273896	0.030553
IL_2RA	DEAF1	med	4	-0.00956493	0.0196883	0.627096
IL_2RA	RP1-13D10.2	med	3	-0.0233503	0.030491	0.443789
IL_2RA	PTGES	med	6	0.0265146	0.0211664	0.210325
IL_2RA	TBC1D2	med	4	-0.0181801	0.0246826	0.461392
IL_2RA	CCR6	med	3	0.0188065	0.0299056	0.529439
IL_2RA	AP1M2	med	6	-0.0281956	0.0274706	0.304707
IL_2RA	DBN1	med	4	-0.00134032	0.0209339	0.948949
IL_2RA	CPNE1	med	15	-0.00901542	0.0172854	0.601975
IL_2RA	MTRR	med	12	-0.0184368	0.0132239	0.163257
IL_2RA	TRAT1	med	6	-0.0185961	0.0201252	0.355477
IL_2RA	PHF2	med	4	-0.0938485	0.0494131	0.0575295
IL_2RA	CTD-2248H3.1	med	6	0.00850525	0.021608	0.693864
IL_2RA	TMEM45A	med	5	0.00355871	0.0259577	0.890955
IL_2RA	BBS4	med	4	0.00137046	0.0141844	0.923031
IL_2RA	LTA4H	med	15	0.0119526	0.0116002	0.302833
IL_2RA	ZNF212	med	6	0.01904	0.0210045	0.364687
IL_2RA	SCO2	med	8	-0.0187204	0.0268788	0.486132
IL_2RA	SLC31A2	med	5	0.0296789	0.053746	0.580807
IL_2RA	PDK1	med	6	0.0289381	0.0315797	0.359481
IL_2RA	SLC6A16	med	3	-0.0208371	0.0359793	0.562494
IL_2RA	KRTCAP3	med	3	-0.0113796	0.0204868	0.578581
IL_2RA	TYMP	med	16	0.0213451	0.0174552	0.221387
IL_2RA	RP11-480A16.1	med	4	0.07831	0.0491891	0.11138
IL_2RA	ALS2CL	med	3	-0.0151932	0.0481561	0.752383
IL_2RA	PPAP2B	med	3	0.041957	0.050032	0.401692
IL_2RA	CHI3L2	med	14	-0.00376835	0.0110739	0.733637
IL_2RA	CPNE3	med	7	-0.0297864	0.0209615	0.155316
IL_2RA	WSB1	med	4	-0.0106589	0.0224482	0.634913
IL_2RA	AP000350.4	med	7	-0.0274074	0.0168765	0.104377
IL_2RA	TTC16	med	3	0.00415817	0.02069	0.840718
IL_2RA	FAM13A-AS1	med	3	-0.0318397	0.0314723	0.311694
IL_2RA	NLRP3	med	9	0.0276953	0.0211654	0.190697
IL_2RA	UVRAG	med	5	-0.0194064	0.0260402	0.456121
IL_2RA	TMBIM6	med	3	-0.0830023	0.0529134	0.11673
IL_2RA	C9orf66	med	3	0.0178932	0.0325572	0.5826
IL_2RA	CD82	med	3	0.00708992	0.0340647	0.835126
IL_2RA	PSTPIP1	med	20	-0.00453319	0.0131751	0.730792
IL_2RA	TTLL3	med	8	0.00889838	0.0132188	0.500846
IL_2RA	AC093323.3	med	6	0.0123981	0.0248459	0.61778
IL_2RA	MICU1	med	5	0.0521165	0.0303702	0.0861546
IL_2RA	LEPR	med	13	-0.0215214	0.0145778	0.139859
IL_2RA	RP11-551L14.1	med	3	0.0308234	0.0302603	0.30839
IL_2RA	TMEM205	med	5	-0.0421154	0.0297608	0.157031
IL_2RA	PECR	med	3	-0.000994911	0.033557	0.976348
IL_2RA	ELMO1	med	12	-0.00638428	0.0167032	0.702298
IL_2RA	FAM228B	med	3	0.00590738	0.0295068	0.841321
IL_2RA	RPL22L1	med	22	-0.000876242	0.0120569	0.942064
IL_2RA	CHCHD2	med	15	0.0106122	0.00773887	0.170288
IL_2RA	PIK3IP1	med	12	-0.00107345	0.0210387	0.959307
IL_2RA	MOCS2	med	3	-0.0101546	0.0425893	0.811546
IL_2RA	TMOD1	med	4	-0.00738754	0.0538088	0.8908
IL_2RA	CTGLF11P	med	3	0.0226331	0.0971434	0.815772
IL_2RA	AC083949.1	med	4	-0.00368153	0.0403594	0.927319
IL_2RA	CMTM8	med	6	-0.0339762	0.044918	0.449406
IL_2RA	HDAC4	med	6	-0.0124366	0.0186118	0.503999
IL_2RA	SPAG9	med	3	0.00802918	0.0270098	0.766261
IL_2RA	SESTD1	med	10	-0.0229056	0.0220621	0.299161
IL_2RA	STYXL1	med	13	0.0115249	0.010147	0.256043
IL_2RA	BORA	med	3	-0.00494298	0.0126608	0.69623
IL_2RA	RP11-320N21.1	med	3	0.0095992	0.0306865	0.754421
IL_2RA	C16orf72	med	4	-0.0136794	0.0177245	0.440243
IL_2RA	MPZL1	med	10	0.0159976	0.0141873	0.259487
IL_2RA	DAB1	med	5	0.00493345	0.0162274	0.761113
IL_2RA	TBC1D2B	med	5	-0.0349909	0.026474	0.186264
IL_2RA	RABEP1	med	18	0.0123808	0.0119424	0.299873
IL_2RA	SCGB3A2	med	6	0.000716581	0.0209077	0.972659
IL_2RA	TNIP1	med	4	0.025983	0.0262007	0.321349
IL_2RA	MCOLN3	med	3	-0.0683172	0.050137	0.173005
IL_2RA	ANKRD18EP	med	6	0.0276475	0.0356809	0.438426
IL_2RA	CTA-331P3.1	med	6	-0.00689312	0.0186345	0.711448
IL_2RA	TRBV5-6	med	3	0.0197427	0.051272	0.700195
IL_2RA	SFMBT2	med	4	0.0128995	0.02423	0.594464
IL_2RA	USP30	med	3	-0.0179277	0.0434041	0.679576
IL_2RA	MC1R	med	7	-0.0149295	0.0135703	0.271263
IL_2RA	TAS2R14	med	5	0.0363602	0.024394	0.136082
IL_2RA	TSTD3	med	5	-0.026187	0.0278129	0.346428
IL_2RA	IL32	med	6	-0.0262394	0.015636	0.0933202
IL_2RA	CNKSR1	med	3	0.0154422	0.0369207	0.675762
IL_2RA	HYAL3	med	20	0.00710802	0.0151057	0.63796
IL_2RA	RRP7B	med	4	-0.0527144	0.0287923	0.0671228
IL_2RA	STAMBPL1	med	6	-0.00331268	0.0333287	0.920825
IL_2RA	LSM10	med	3	-0.0701421	0.0498187	0.159147
IL_2RA	LILRB3	med	3	-0.0408193	0.032392	0.20761
IL_2RA	LPAR5	med	6	-0.0184049	0.0204088	0.367157
IL_2RA	ADAM1A	med	7	0.0354414	0.0164009	0.0306999
IL_2RA	ERAP1	med	5	-0.00789856	0.0315863	0.802539
IL_2RA	NUCB2	med	3	0.0193042	0.0186136	0.299689
IL_2RA	TMEM9B	med	5	-0.0373581	0.0192951	0.0528508
IL_2RA	GSTM2	med	9	0.0112853	0.0169058	0.504427
IL_2RA	AHCTF1	med	6	0.00953146	0.0185196	0.606785
IL_2RA	SGPL1	med	3	0.0112496	0.0163482	0.491375
IL_2RA	FZD3	med	3	-0.00826086	0.030428	0.786015
IL_2RA	RP11-484L8.1	med	3	-0.0405952	0.0347813	0.243147
IL_2RA	ABHD15	med	6	-0.0056299	0.016791	0.737404
IL_2RA	UBE2Q2	med	8	0.0061126	0.020979	0.77077
IL_2RA	LHPP	med	16	0.00485147	0.0141019	0.730825
IL_2RA	ACOT4	med	8	0.0134708	0.0159147	0.397309
IL_2RA	RGL4	med	3	0.0237846	0.0393795	0.545853
IL_2RA	TRIM5	med	9	-0.0156471	0.0149511	0.295306
IL_2RA	ZNF484	med	3	0.040594	0.0456672	0.374052
IL_2RA	MPC1	med	5	-0.00599371	0.0199261	0.763569
IL_2RA	SIPA1L2	med	10	0.00329141	0.0160741	0.837756
IL_2RA	ALCAM	med	13	0.0235245	0.0136177	0.0840788
IL_2RA	KLHDC4	med	16	-0.000815482	0.0105068	0.938135
IL_2RA	PRKCQ-AS1	med	13	0.00195907	0.0168009	0.907173
IL_2RA	MGAT1	med	3	-0.0222665	0.0276567	0.420762
IL_2RA	MIS12	med	6	-0.021647	0.025112	0.388677
IL_2RA	CTD-2192J16.21	med	3	-0.0176108	0.0250577	0.482175
IL_2RA	IER3	med	11	-0.00305168	0.0204606	0.881436
IL_2RA	RNASEH2B	med	10	0.0103908	0.0191643	0.587682
IL_2RA	AP001372.2	med	6	0.0251703	0.0203475	0.21608
IL_2RA	EPDR1	med	11	0.00376911	0.0135704	0.781209
IL_2RA	ZNF469	med	3	-0.0323403	0.0948233	0.733059
IL_2RA	CRYL1	med	6	-0.0743387	0.0259593	0.00418771
IL_2RA	CMBL	med	10	-0.00229978	0.0163285	0.887993
IL_2RA	XYLB	med	4	-0.0116737	0.0496673	0.814179
IL_2RA	LINC00683	med	4	-0.0187069	0.0303567	0.537738
IL_2RA	FAM153C	med	3	-0.00693087	0.0285654	0.808291
IL_2RA	TF	med	3	0.0899048	0.0482824	0.0625943
IL_2RA	ZNF333	med	8	-0.00713923	0.0193629	0.712347
IL_2RA	WSB2	med	5	0.00691538	0.0170304	0.684698
IL_2RA	DENND1A	med	5	0.0188309	0.0341451	0.581293
IL_2RA	ALDH3B1	med	3	-0.0037732	0.0323877	0.907256
IL_2RA	POLR2E	med	4	-0.00477356	0.0260324	0.854508
IL_2RA	KCTD7	med	8	-0.0190398	0.0219325	0.385335
IL_2RA	PTGFRN	med	4	-0.0375684	0.0255234	0.141043
IL_2RA	DPPA4	med	3	-0.0179714	0.0402605	0.655323
IL_2RA	VASP	med	14	0.0141834	0.0117693	0.228157
IL_2RA	INPP5K	med	4	-0.0177664	0.0176983	0.31545
IL_2RA	RPN1	med	6	0.00871184	0.0133351	0.513564
IL_2RA	OR52K3P	med	10	0.024196	0.0170472	0.155795
IL_2RA	NCEH1	med	5	-0.0755259	0.0267915	0.00481698
IL_2RA	WBSCR22	med	4	-0.0246519	0.0185589	0.184077
IL_2RA	SOAT1	med	12	-0.00153538	0.0166118	0.926359
IL_2RA	TGM3	med	3	-0.0148128	0.0232812	0.52461
IL_2RA	PAK1	med	5	-0.0332927	0.0203981	0.102647
IL_2RA	RP11-166N6.2	med	4	0.0236401	0.0186349	0.204586
IL_2RA	RAB15	med	8	-0.00442399	0.0201452	0.826178
IL_2RA	CNR1	med	4	0.0446511	0.0649253	0.491623
IL_2RA	MT1E	med	5	-0.00562076	0.0236928	0.812475
IL_2RA	MDS2	med	3	-0.0813209	0.0472438	0.0851957
IL_2RA	PARVG	med	8	-0.0507283	0.0268141	0.058511
IL_2RA	ESPN	med	5	0.0593056	0.0293583	0.0433771
IL_2RA	PMS1	med	4	0.0246553	0.0253659	0.331058
IL_2RA	GAPDHP14	med	3	-0.0399848	0.0380323	0.293104
IL_2RA	MAEA	med	5	-0.0748328	0.0349419	0.0322229
IL_2RA	UGDH	med	15	-0.0148456	0.0110113	0.177589
IL_2RA	TENM4	med	12	0.00395447	0.0160809	0.805751
IL_2RA	TRAPPC12	med	13	0.00451573	0.0179245	0.801095
IL_2RA	DLEC1	med	4	-0.00385235	0.0430739	0.928736
IL_2RA	CCDC134	med	8	0.00227175	0.0202743	0.910783
IL_2RA	TADA2A	med	4	-0.00151943	0.0161179	0.924895
IL_2RA	WDR35	med	3	0.0326526	0.0458375	0.476245
IL_2RA	HMOX1	med	4	-0.00478011	0.0304079	0.875088
IL_2RA	GPR19	med	4	-0.00949072	0.0150982	0.529611
IL_2RA	RP11-792D21.2	med	14	0.00100266	0.0133196	0.939994
IL_2RA	RP11-797A18.3	med	7	-0.0213432	0.0167755	0.203271
IL_2RA	PNP	med	7	-0.0485927	0.0486394	0.317775
IL_2RA	LEPROT	med	17	0.0134143	0.0115594	0.245861
IL_2RA	TRIM9	med	5	0.0149107	0.020815	0.473779
IL_2RA	HLA-H	med	4	-0.0279419	0.0284931	0.326763
IL_2RA	PARP1	med	7	-0.0452409	0.0229717	0.048905
IL_2RA	RPL13A	med	5	-0.0208888	0.015391	0.174715
IL_2RA	AIG1	med	3	0.0402506	0.0308362	0.191789
IL_2RA	HEATR6	med	7	-0.00660842	0.0256893	0.79699
IL_2RA	TLR5	med	4	-0.0422976	0.029603	0.153054
IL_2RA	SQSTM1	med	3	0.0126517	0.0326172	0.698102
IL_2RA	MAK	med	8	-0.0457797	0.0244513	0.061168
IL_2RA	SNTG2	med	3	-0.0397031	0.0521628	0.446574
IL_2RA	RFPL3S	med	4	-0.0153896	0.0319218	0.629733
IL_2RA	HCG9	med	3	-0.0265994	0.0342959	0.437993
IL_2RA	RASSF7	med	3	0.0886262	0.0597384	0.137922
IL_2RA	DGAT1	med	5	-0.0560358	0.0307034	0.067991
IL_2RA	MT1F	med	18	0.00480976	0.011419	0.673603
IL_2RA	UGGT2	med	8	-0.00259779	0.0226289	0.908604
IL_2RA	APOBEC3A	med	8	-0.0178492	0.0204455	0.382656
IL_2RA	NICN1	med	6	-0.00880045	0.0244005	0.718348
IL_2RA	RBBP9	med	4	0.0343219	0.0414417	0.407559
IL_2RA	CDK13	med	3	-0.00216512	0.0265933	0.935111
IL_2RA	NCOA3	med	7	-0.03761	0.0363608	0.30097
IL_2RA	HMGB1P31	med	5	0.014323	0.0288587	0.619673
IL_2RA	PICALM	med	3	-0.041903	0.0366155	0.252455
IL_2RA	DSCR3	med	4	0.0393239	0.0366987	0.283929
IL_2RA	MAP3K1	med	5	-0.0157036	0.0339584	0.643768
IL_2RA	RP4-740C4.6	med	3	-0.02404	0.0336252	0.474647
IL_2RA	EXOSC3	med	3	0.0524275	0.0370349	0.156886
IL_2RA	ARSB	med	12	-0.0305241	0.016773	0.0687839
IL_2RA	BTNL3	med	8	0.00462639	0.011885	0.697081
IL_2RA	TOR1A	med	5	-0.0173659	0.0217322	0.424241
IL_2RA	AL133458.1	med	15	-0.0138925	0.0186177	0.455547
IL_2RA	ZNF652	med	3	-0.102897	0.0835734	0.218243
IL_2RA	PDCL3P4	med	3	0.0347656	0.0557868	0.533162
IL_2RA	RP11-38G5.2	med	4	-0.00795507	0.0274732	0.772155
IL_2RA	MRPL36	med	3	-0.0430817	0.022804	0.0588632
IL_2RA	MGAT5	med	4	-0.00619316	0.0475239	0.896316
IL_2RA	RP11-685N10.1	med	6	0.000235685	0.0192876	0.99025
IL_2RA	GIGYF1	med	4	0.00488249	0.0251312	0.845957
IL_2RA	CAB39	med	3	-0.0977911	0.0496987	0.049105
IL_2RA	PFKFB4	med	4	0.0629104	0.0453392	0.165274
IL_2RA	EMR2	med	19	-0.000215586	0.0140097	0.987722
IL_2RA	RP11-202P11.1	med	3	0.0466968	0.0350195	0.182384
IL_2RA	SMC6	med	6	0.0113164	0.0393058	0.773418
IL_2RA	NRBF2	med	3	0.0388176	0.021636	0.0727945
IL_2RA	NCF2	med	3	0.0627501	0.0436368	0.150432
IL_2RA	BDH1	med	3	-0.0739854	0.0449176	0.0995297
IL_2RA	GNAO1	med	3	0.0802829	0.0435902	0.0655094
IL_2RA	ZNF701	med	5	-0.0122556	0.0213123	0.565258
IL_2RA	FXYD5	med	4	0.00135375	0.0174298	0.938092
IL_2RA	CENPC1	med	4	-0.0639765	0.0579803	0.269845
IL_2RA	CDK12	med	4	-0.00496573	0.0366376	0.892188
IL_2RA	KIAA1671	med	11	-0.00401451	0.0143599	0.779812
IL_2RA	AL512428.1	med	5	-0.0371633	0.0238987	0.119937
IL_2RA	ZNF75A	med	4	-0.000401573	0.0280898	0.988594
IL_2RA	N4BP2	med	11	-0.00123541	0.0166394	0.940815
IL_2RA	GLTSCR2	med	6	0.0207258	0.0200105	0.30032
IL_2RA	SLFN14	med	3	0.150093	0.078272	0.0551636
IL_2RA	SAC3D1	med	3	-0.00190204	0.031862	0.952398
IL_2RA	RP11-325F22.2	med	4	-0.0363458	0.0261974	0.165326
IL_2RA	ELF2	med	3	-0.0559122	0.0392556	0.154356
IL_2RA	BIN3	med	7	0.00283678	0.0178475	0.873712
IL_2RA	RNF130	med	4	-0.00721166	0.0282822	0.798731
IL_2RA	RP11-505K9.1	med	3	0.0172693	0.0341301	0.612868
IL_2RA	RP4-798C17.6	med	5	-0.0257796	0.0333541	0.439578
IL_2RA	TNFAIP2	med	3	0.0386846	0.0446075	0.38582
IL_2RA	UVSSA	med	11	-0.0215681	0.0117932	0.0674202
IL_2RA	CBR1	med	5	0.0065052	0.0220994	0.768482
IL_2RA	MYH11	med	4	0.00651327	0.0245358	0.790655
IL_2RA	CD300LD	med	4	-0.00153059	0.0187259	0.934856
IL_2RA	FAM210A	med	4	-0.0220597	0.0525578	0.674688
IL_2RA	IFITM1	med	5	0.0265831	0.0260434	0.307385
IL_2RA	MNDA	med	9	-0.039885	0.01641	0.0150767
IL_2RA	SEPT7P2	med	6	-0.0220371	0.0183616	0.230071
IL_2RA	AC092620.3	med	3	0.0697916	0.0790923	0.377557
IL_2RA	ZNF503	med	10	0.00532291	0.0131991	0.686744
IL_2RA	CEACAM4	med	8	0.0221052	0.0135735	0.103408
IL_2RA	SPATA6	med	3	-0.0454797	0.0416367	0.274701
IL_2RA	EEF1A1	med	7	0.0347787	0.0174989	0.046869
IL_2RA	RP11-589N15.2	med	3	0.00448786	0.0542398	0.934057
IL_2RA	MXI1	med	4	-0.0293576	0.0223604	0.189207
IL_2RA	KRT73	med	13	-0.0207895	0.0152921	0.17399
IL_2RA	GRK5	med	6	0.0182564	0.0443183	0.680384
IL_2RA	NVL	med	6	0.0181117	0.0211623	0.392083
IL_2RA	SNHG5	med	10	0.0118505	0.0193562	0.540385
IL_2RA	ELL	med	8	0.0170022	0.0159595	0.286725
IL_2RA	FPR2	med	14	-0.0190607	0.0130487	0.144089
IL_2RA	POMGNT1	med	5	0.0374031	0.0283542	0.187123
IL_2RA	PDGFD	med	6	-0.0364245	0.0257217	0.156746
IL_2RA	ITPA	med	6	-0.0250329	0.0133328	0.0604439
IL_2RA	RPTOR	med	7	0.0267434	0.0245524	0.276049
IL_2RA	CAPZA2	med	6	-0.0141946	0.0212902	0.504949
IL_2RA	ZMAT4	med	4	-0.0100087	0.0338652	0.767577
IL_2RA	NCF1	med	6	0.00881918	0.0139643	0.527678
IL_2RA	TUFT1	med	3	-0.0881893	0.0598725	0.140764
IL_2RA	CD164	med	3	-0.0334374	0.0344639	0.331939
IL_2RA	RP11-109N23.6	med	4	0.00553984	0.0322596	0.863652
IL_2RA	PCGF2	med	4	-0.0405108	0.0217072	0.0620086
IL_2RA	RNF40	med	4	-0.00521924	0.0274453	0.849177
IL_2RA	CNOT6L	med	3	0.0165941	0.0553754	0.764432
IL_2RA	TNFRSF1B	med	3	-0.0276126	0.0417022	0.507883
IL_2RA	ZNF79	med	4	-0.00297157	0.0180912	0.86953
IL_2RA	GPR55	med	3	0.042391	0.0442277	0.337825
IL_2RA	CLIP4	med	4	-0.0592611	0.0341848	0.0829977
IL_2RA	NLRC3	med	7	0.00567801	0.0131482	0.665854
IL_2RA	SNX25	med	6	0.00127168	0.0167682	0.939547
IL_2RA	BAIAP3	med	6	0.0078698	0.0264467	0.76603
IL_2RA	MTFMT	med	3	0.0578667	0.0732004	0.429222
IL_2RA	TNFRSF4	med	3	0.0163407	0.0304057	0.590977
IL_2RA	AIM1	med	3	-0.0196068	0.0389747	0.61492
IL_2RA	MAN2A2	med	6	0.0140226	0.0363303	0.699516
IL_2RA	LST1	med	5	-0.0433015	0.0209756	0.0389823
IL_2RA	LAPTM4B	med	11	0.0115738	0.0103543	0.263661
IL_2RA	IGLV7-46	med	3	0.0196394	0.0392076	0.616435
IL_2RA	PHKG1	med	5	0.00927443	0.0328702	0.777826
IL_2RA	C4orf33	med	3	-0.00741734	0.0259087	0.774658
IL_2RA	LAMB2	med	4	0.0116922	0.0228286	0.60853
IL_2RA	CHST2	med	3	-0.0632921	0.0430165	0.141198
IL_2RA	IRAK1BP1	med	3	0.0154812	0.0263863	0.557396
IL_2RA	RNASE3	med	8	0.0179334	0.0161826	0.26778
IL_2RA	TSHZ2	med	5	0.00518091	0.0258143	0.840934
IL_2RA	PLXDC1	med	4	-0.0155899	0.0225624	0.489587
IL_2RA	ST3GAL5	med	9	0.0233953	0.0162946	0.151068
IL_2RA	UTP18	med	3	0.0213216	0.0381446	0.576184
IL_2RA	AC093162.5	med	3	-0.0583984	0.0344534	0.0900759
IL_2RA	HAX1	med	3	0.00795475	0.0229247	0.728596
IL_2RA	SLC12A1	med	5	-0.00701143	0.017346	0.686058
IL_2RA	LPIN1	med	8	0.00989781	0.0165677	0.550229
IL_2RA	APMAP	med	6	0.00555531	0.0202857	0.784197
IL_2RA	DNLZ	med	6	0.00242055	0.0139006	0.861761
IL_2RA	LZTR1	med	3	0.0313882	0.0180525	0.082084
IL_2RA	IK	med	3	-0.0165429	0.0803985	0.836978
IL_2RA	ABHD2	med	3	0.00913698	0.0486207	0.850937
IL_2RA	MSR1	med	6	0.00032075	0.0185624	0.986214
IL_2RA	AATK	med	9	0.00173478	0.0188995	0.926865
IL_2RA	LPXN	med	4	0.00844543	0.0329683	0.797821
IL_2RA	TMEM161B-AS1	med	7	0.0138238	0.0215239	0.52071
IL_2RA	XXYLT1	med	6	0.103103	0.0417661	0.0135647
IL_2RA	ISCA2	med	11	0.0249664	0.0170329	0.142709
IL_2RA	RP5-995J12.2	med	11	-0.00560962	0.0212896	0.792172
IL_2RA	MED22	med	3	-0.00351372	0.0202952	0.862549
IL_2RA	TRANK1	med	6	0.00283697	0.0245835	0.908127
IL_2RA	PRKD2	med	6	-0.00833531	0.0142987	0.559933
IL_2RA	MED16	med	10	0.00711543	0.0134864	0.597776
IL_2RA	SH3BGRL2	med	3	0.00335948	0.0279525	0.904336
IL_2RA	ZNHIT1	med	3	-0.0380873	0.0302666	0.208249
IL_2RA	RP11-453E17.1	med	3	-0.0194591	0.0181555	0.283807
IL_2RA	KIAA1143	med	6	0.00530039	0.0236307	0.822523
IL_2RA	EFHC1	med	3	0.0427194	0.039108	0.274683
IL_2RA	TRBV7-6	med	3	0.0600205	0.0425316	0.158186
IL_2RA	NDUFA2	med	6	0.038746	0.0566785	0.49422
IL_2RA	AASDHPPT	med	3	-0.0146623	0.0441362	0.739733
IL_2RA	FCRL6	med	5	0.00674862	0.0119245	0.57143
IL_2RA	TRIB3	med	9	0.0100324	0.0163353	0.539114
IL_2RA	ZSWIM7	med	22	-0.0236565	0.0121078	0.0507216
IL_2RA	PSMB1	med	4	0.0122953	0.0197433	0.533446
IL_2RA	TST	med	5	0.0144361	0.0255266	0.571714
IL_2RA	ZFPM1	med	7	0.0339319	0.0190533	0.074929
IL_2RA	FAM118A	med	12	-0.00466845	0.00876415	0.594258
IL_2RA	C12orf43	med	5	0.00206374	0.0220101	0.925297
IL_2RA	SLC44A5	med	6	0.0293327	0.0192327	0.127223
IL_2RA	NUDT3	med	3	-0.0716764	0.0569675	0.208319
IL_2RA	SPIRE1	med	13	0.0133767	0.0127815	0.295299
IL_2RA	PGAP2	med	3	-0.137891	0.0677907	0.0419452
IL_2RA	SMARCE1	med	13	-0.00252278	0.011588	0.827658
IL_2RA	IRS1	med	4	-0.0117014	0.0242228	0.629043
IL_2RA	INPPL1	med	4	0.0181884	0.0382771	0.63466
IL_2RA	DET1	med	3	0.0407974	0.0221618	0.0656375
IL_2RA	FAM109B	med	4	-4.36108e-05	0.026491	0.998686
IL_2RA	LRP10	med	3	0.0417478	0.0264219	0.114097
IL_2RA	AVEN	med	3	-0.00556462	0.049361	0.910242
IL_2RA	SLAMF6	med	5	-0.0674081	0.0370151	0.0685918
IL_2RA	GTPBP3	med	4	-0.0137757	0.0246805	0.576735
IL_2RA	EPB41L4A	med	3	0.0366946	0.0463024	0.42807
IL_2RA	DCLRE1B	med	3	-0.00591679	0.0203441	0.771177
IL_2RA	C10orf35	med	4	0.042678	0.026481	0.107039
IL_2RA	SLC25A23	med	3	-0.00973022	0.0255675	0.703522
IL_2RA	FAM89B	med	4	0.0238185	0.0239268	0.319506
IL_2RA	LINC00402	med	5	0.0278956	0.0285791	0.329024
IL_2RA	RAB23	med	12	-0.0105823	0.0260174	0.684199
IL_2RA	PARP4	med	5	-0.00379552	0.0299039	0.899001
IL_2RA	SPON1	med	9	-0.0297607	0.0226253	0.188385
IL_2RA	CEP164	med	3	0.0171778	0.037446	0.646424
IL_2RA	GMPR	med	3	0.0530622	0.0842517	0.528822
IL_2RA	RHOH	med	3	0.00349787	0.0556058	0.949842
IL_2RA	MAP1LC3A	med	11	-0.0241702	0.0127855	0.058699
IL_2RA	ATG12	med	4	-0.00452399	0.0205708	0.825931
IL_2RA	GALK1	med	3	0.015546	0.0309674	0.615659
IL_2RA	SSR1	med	8	0.0443428	0.0269033	0.0993059
IL_2RA	ETV7	med	7	0.00821195	0.0181229	0.650459
IL_2RA	AP001007.1	med	9	0.00110673	0.019178	0.953981
IL_2RA	MMP24	med	3	-0.0256597	0.0365507	0.482661
IL_2RA	MCM3AP-AS1	med	4	-0.0507262	0.042329	0.230769
IL_2RA	PRSS22	med	3	0.024744	0.033499	0.460121
IL_2RA	RP11-33B1.2	med	4	0.00357944	0.0208509	0.863698
IL_2RA	CTSL1	med	12	0.0218061	0.0178691	0.222342
IL_2RA	PLAUR	med	4	0.0841849	0.0493602	0.0880971
IL_2RA	CCDC126	med	3	-0.0304172	0.0186459	0.102825
IL_2RA	C16orf62	med	6	0.0122943	0.030394	0.685846
IL_2RA	SUCLA2	med	4	0.0275281	0.031723	0.385524
IL_2RA	CD320	med	9	0.046161	0.0275486	0.0938126
IL_2RA	GSTK1	med	3	-0.0179446	0.0232071	0.439382
IL_2RA	MRPL42	med	5	0.05231	0.0187147	0.00518783
IL_2RA	LILRA1	med	7	-0.00418915	0.0203835	0.837168
IL_2RA	TCL1B	med	4	0.00813083	0.0243096	0.738025
IL_2RA	KIF26B	med	3	0.0181038	0.0793447	0.819517
IL_2RA	CRY2	med	7	0.00455854	0.0228028	0.84155
IL_2RA	GNLY	med	13	0.00492609	0.0113616	0.664598
IL_2RA	CD1A	med	8	0.00288474	0.0143408	0.840576
IL_2RA	VPS37B	med	3	0.00939777	0.0251183	0.7083
IL_2RA	SIGLEC12	med	5	0.0247678	0.0230231	0.282027
IL_2RA	ZNF384	med	4	-0.025042	0.0225543	0.266871
IL_2RA	SLC38A10	med	3	-0.0206336	0.0348978	0.554347
IL_2RA	ZNF337	med	8	-0.00437502	0.0164823	0.790673
IL_2RA	DDX55	med	8	0.00888902	0.0273658	0.745316
IL_2RA	EMR4P	med	5	0.011895	0.0150438	0.429126
IL_2RA	AC009495.2	med	4	-0.0256208	0.031286	0.412831
IL_2RA	POU5F1P6	med	5	0.0118133	0.0240208	0.622866
IL_2RA	RBM15B	med	3	-0.029108	0.0292512	0.319685
IL_2RA	B3GALTL	med	8	-0.00315209	0.0145327	0.82829
IL_2RA	TMEM63B	med	3	0.0196079	0.0268969	0.466001
IL_2RA	SLC2A1-AS1	med	5	0.0136929	0.0181429	0.450415
IL_2RA	ARHGEF10	med	15	-0.00595579	0.0137516	0.664945
IL_2RA	KIAA0247	med	4	-0.0285881	0.0294789	0.332154
IL_2RA	NAIP	med	3	0.0812018	0.0811776	0.317166
IL_2RA	AC069513.3	med	24	-0.0182929	0.0118463	0.122544
IL_2RA	ABCA2	med	3	0.00915194	0.0271779	0.736311
IL_2RA	ARHGAP24	med	6	-0.0111452	0.0207854	0.591817
IL_2RA	TRPT1	med	4	0.000744054	0.017609	0.966296
IL_2RA	AFAP1L2	med	4	-0.0598366	0.0378305	0.113718
IL_2RA	AC010982.1	med	15	-0.0215659	0.022564	0.339192
IL_2RA	MYO3B	med	3	-0.0511404	0.0469194	0.275729
IL_2RA	NMT2	med	7	-0.0165368	0.0166733	0.321288
IL_2RA	SLC2A5	med	6	-0.00850211	0.024796	0.731687
IL_2RA	MAPKAPK5-AS1	med	3	0.00136853	0.0213515	0.948895
IL_2RA	7SK	med	3	-0.0649192	0.0508472	0.20169
IL_2RA	PGM2L1	med	5	0.00741718	0.0287296	0.796274
IL_2RA	CTD-3092A11.1	med	4	-0.0515145	0.0320744	0.108253
IL_2RA	WBP2	med	3	0.0580413	0.0455849	0.202926
IL_2RA	MUC4	med	3	0.035985	0.0415088	0.385984
IL_2RA	MED28	med	3	0.0108645	0.0253989	0.668831
IL_2RA	FOXRED2	med	6	0.0242114	0.0169304	0.152702
IL_2RA	CCDC132	med	3	0.0182349	0.0424689	0.667653
IL_2RA	ZBTB25	med	11	-0.0290017	0.0163717	0.0764857
IL_2RA	PFKP	med	13	0.00571792	0.0128448	0.656208
IL_2RA	LRRC56	med	6	0.0130985	0.0181128	0.469581
IL_2RA	DKK3	med	11	-0.00128584	0.0131932	0.922359
IL_2RA	RP11-534L20.5	med	5	-0.0062404	0.0160991	0.698295
IL_2RA	HLA-DQB1	med	14	0.0106766	0.0144123	0.458817
IL_2RA	RPL32P1	med	3	0.00510086	0.0523846	0.92243
IL_2RA	AC069213.1	med	3	-0.0742724	0.0412989	0.0721116
IL_2RA	TPBG	med	4	-0.0319036	0.0142549	0.0252156
IL_2RA	AP3M2	med	3	0.0334165	0.0227028	0.141045
IL_2RA	NBPF1	med	7	0.0320686	0.0284335	0.259385
IL_2RA	C1orf85	med	21	-0.00235087	0.00897916	0.793465
IL_2RA	TSHZ3	med	8	0.00822149	0.0277971	0.767407
IL_2RA	RP3-465N24.5	med	6	-0.0137576	0.0113162	0.224082
IL_2RA	ATIC	med	3	-0.0245957	0.0438653	0.574996
IL_2RA	C6orf106	med	8	0.00105778	0.0138614	0.939171
IL_2RA	CDH1	med	7	0.0235208	0.0203278	0.247241
IL_2RA	PIAS1	med	4	-0.0376857	0.0219436	0.0859085
IL_2RA	HBQ1	med	5	0.000909782	0.030107	0.975893
IL_2RA	DDR1	med	13	0.0671617	0.0289504	0.0203471
IL_2RA	ARSA	med	10	0.0191571	0.0174641	0.272668
IL_2RA	RP11-121C2.2	med	16	-0.00927867	0.018016	0.606537
IL_2RA	RP11-231E4.4	med	11	-0.00895563	0.0113852	0.431516
IL_2RA	MCM3	med	3	0.0522346	0.0474136	0.270601
IL_2RA	NT5C	med	6	-0.0261884	0.0227718	0.250129
IL_2RA	NUPL2	med	12	-0.0431127	0.0295878	0.145086
IL_2RA	RBM28	med	3	-0.032648	0.0306091	0.286147
IL_2RA	PRICKLE1	med	4	-0.111594	0.0587711	0.0575925
IL_2RA	NTN5	med	3	0.0084451	0.0250566	0.736086
IL_2RA	HES6	med	4	0.00420549	0.0172732	0.807642
IL_2RA	TSGA10	med	14	0.00217666	0.0191194	0.90936
IL_2RA	RAD51C	med	15	-0.0128987	0.0159343	0.418233
IL_2RA	MYO5B	med	3	0.0117521	0.0322971	0.715952
IL_2RA	ZC3HAV1	med	4	0.0340564	0.0456272	0.455423
IL_2RA	BICD2	med	9	-0.000979499	0.0168841	0.953738
IL_2RA	SLC7A9	med	9	0.00153651	0.0136239	0.910205
IL_2RA	TCIRG1	med	9	0.0293601	0.0191357	0.124953
IL_2RA	RP11-324E6.6	med	7	-0.00262095	0.0172474	0.879217
IL_2RA	PDE5A	med	3	0.043536	0.0395442	0.27092
IL_2RA	GPX3	med	3	-0.0243758	0.0265068	0.357779
IL_2RA	NTNG2	med	3	-0.0307618	0.0408043	0.450917
IL_2RA	BBS12	med	3	0.0109919	0.025646	0.668215
IL_2RA	NUDT9	med	3	0.0423406	0.0357487	0.236256
IL_2RA	FAM212B	med	4	0.0442148	0.0258323	0.0869688
IL_2RA	PAX8	med	15	-0.0128161	0.0166525	0.441525
IL_2RA	TGFBRAP1	med	3	-0.0100262	0.0583772	0.863635
IL_2RA	RP11-661P17.1	med	4	0.00816003	0.0288279	0.777131
IL_2RA	LTBP3	med	8	-0.0175239	0.0204927	0.392479
IL_2RA	CD55	med	25	0.0052756	0.0149357	0.723923
IL_2RA	THNSL2	med	14	-0.0119923	0.0111246	0.281034
IL_2RA	CLEC18C	med	3	0.0125095	0.0295396	0.671942
IL_2RA	AC002310.12	med	4	-0.0297398	0.030139	0.323764
IL_2RA	FAM83A	med	3	0.0204268	0.0130965	0.118827
IL_2RA	RFX2	med	3	0.0262687	0.0326233	0.420697
IL_2RA	CBS	med	17	-0.00537563	0.011598	0.643008
IL_2RA	SLC26A8	med	3	0.04813	0.0214694	0.0249744
IL_2RA	PBX2	med	5	0.0212987	0.0474317	0.653403
IL_2RA	RET	med	3	-0.00752909	0.0498391	0.879922
IL_2RA	FAM183B	med	5	0.00402125	0.0256359	0.875355
IL_2RA	ARAP3	med	14	-0.00866209	0.0162063	0.593003
IL_2RA	KDM3B	med	11	0.00871692	0.0163037	0.592886
IL_2RA	GSTM3	med	15	0.00608315	0.0112104	0.587382
IL_2RA	TRIM60P18	med	5	0.0678105	0.0277274	0.0144604
IL_2RA	SGSM2	med	3	0.0634795	0.0714178	0.374085
IL_2RA	PCSK5	med	9	-0.0153268	0.0230445	0.50599
IL_2RA	THBD	med	4	-0.0484725	0.0236116	0.0400813
IL_2RA	AC128709.1	med	9	-0.0193129	0.0367322	0.599043
IL_2RA	ACAP1	med	6	-0.0246479	0.0134584	0.0670388
IL_2RA	FSCN1	med	5	0.000591261	0.024312	0.980598
IL_2RA	PTPRN2	med	10	0.00270314	0.0198485	0.891673
IL_2RA	TUBBP9	med	4	0.0304673	0.0257283	0.236337
IL_2RA	LAMC3	med	3	-0.000315197	0.0181676	0.986158
IL_2RA	EMR1	med	10	0.0099917	0.016401	0.542383
IL_2RA	EXOSC9	med	5	0.0487877	0.0203271	0.0163892
IL_2RA	FLNB	med	6	-0.000969781	0.0223633	0.965411
IL_2RA	CWF19L2	med	12	0.0492057	0.0159229	0.0019999
IL_2RA	ZNF761	med	4	0.0127536	0.0295965	0.66653
IL_2RA	AMICA1	med	4	-0.0101429	0.0218897	0.643105
IL_2RA	FPR1	med	13	-0.021699	0.0161087	0.177969
IL_2RA	RAPGEF6	med	3	-0.0428837	0.0528602	0.417214
IL_2RA	TCF7L2	med	3	0.00503377	0.0353305	0.886704
IL_2RA	ACSF2	med	3	-0.00569341	0.0334	0.864647
IL_2RA	WDR41	med	18	-0.00118555	0.0112769	0.916272
IL_2RA	ZNF708	med	4	0.0205109	0.0275746	0.456978
IL_2RA	JAKMIP1	med	3	-0.0435053	0.0289417	0.132787
IL_2RA	NFRKB	med	6	-0.0576925	0.0270929	0.0332184
IL_2RA	AC109309.4	med	5	0.00268763	0.0218044	0.9019
IL_2RA	FAM150B	med	7	9.57748e-05	0.0319967	0.997612
IL_2RA	DBH	med	4	0.0461252	0.0493468	0.349936
IL_2RA	TOMM34	med	16	-0.0111773	0.008997	0.214114
IL_2RA	DBNL	med	5	0.00731374	0.0318302	0.818268
IL_2RA	MFGE8	med	7	0.010118	0.0139434	0.468052
IL_2RA	LRRC3DN	med	3	-0.0532265	0.0226326	0.0186848
IL_2RA	RP1-229K20.5	med	3	-0.0200826	0.033717	0.551426
IL_2RA	SLC12A9	med	3	-0.00831308	0.0395976	0.833716
IL_2RA	ZC2HC1A	med	24	0.00521214	0.0139145	0.70797
IL_2RA	NID1	med	3	0.0462215	0.0558326	0.40775
IL_2RA	RELT	med	4	-0.0381055	0.0196824	0.0528655
IL_2RA	INHBB	med	4	-0.0286876	0.0247741	0.246878
IL_2RA	SEC14L5	med	7	-0.0095591	0.0177079	0.589321
IL_2RA	SLPI	med	3	-0.0462117	0.0428648	0.280998
IL_2RA	BCKDK	med	6	-0.0382975	0.024819	0.122814
IL_2RA	RP11-256L6.3	med	5	-0.0156777	0.0170306	0.357279
IL_2RA	ASAP1	med	8	-0.0135176	0.0184683	0.464206
IL_2RA	RP11-693N9.2	med	5	0.0511548	0.0309741	0.0986295
IL_2RA	RPUSD3	med	3	-0.000528154	0.0223869	0.981178
IL_2RA	IQCB1	med	17	-0.00657154	0.0123434	0.594453
IL_2RA	GSK3B	med	10	0.0253664	0.0237774	0.286049
IL_2RA	SNAI3-AS1	med	6	0.019261	0.0213657	0.367327
IL_2RA	CRHR1-IT1	med	18	-0.00238992	0.0101373	0.813623
IL_2RA	NLRP2	med	9	0.0189387	0.0139399	0.174273
IL_2RA	ABCG2	med	4	-0.0293398	0.0160063	0.0667996
IL_2RA	SPDYE2L	med	6	-0.0176471	0.0277516	0.524843
IL_2RA	AC018804.6	med	5	-0.0607049	0.0346179	0.0795041
IL_2RA	LGALS4	med	4	-0.0329708	0.0526454	0.531131
IL_2RA	ATP2A3	med	3	0.066261	0.0476625	0.164464
IL_2RA	VWCE	med	4	-0.00207128	0.0273122	0.939549
IL_2RA	C12orf76	med	3	0.103808	0.0403384	0.0100695
IL_2RA	ZNF816	med	4	0.0413415	0.0726152	0.569137
IL_2RA	MPND	med	3	0.0276626	0.0300168	0.356752
IL_2RA	PLAU	med	4	-0.0118797	0.0244927	0.627655
IL_2RA	PIDD	med	3	-0.0110373	0.0315881	0.72678
IL_2RA	RNASE6	med	12	-0.0124083	0.01534	0.41858
IL_2RA	DHX32	med	15	0.00295193	0.0129495	0.81968
IL_2RA	LRRC7	med	5	-0.0150127	0.0213269	0.481475
IL_2RA	VPS29	med	5	-0.0187533	0.0195404	0.337196
IL_2RA	ADAMTSL4	med	4	0.0082627	0.019187	0.666729
IL_2RA	AC006026.13	med	5	0.00207297	0.0198535	0.916842
IL_2RA	PFAS	med	5	0.0147339	0.0229823	0.521458
IL_2RA	CNTRL	med	6	-0.0527207	0.0287808	0.0669807
IL_2RA	BACE2	med	4	0.00290134	0.0351254	0.93417
IL_2RA	WARS	med	13	-0.00889348	0.0142511	0.532591
IL_2RA	DNMT1	med	3	-0.0335166	0.02699	0.214305
IL_2RA	LRRC6	med	19	-0.00695371	0.0112153	0.535245
IL_2RA	IQGAP1	med	9	-0.037129	0.0205469	0.0707569
IL_2RA	CECR7	med	4	0.0212704	0.0166716	0.20201
IL_2RA	TMEM63C	med	5	0.00844879	0.016524	0.609138
IL_2RA	ANKRD35	med	3	-0.0234853	0.01855	0.205495
IL_2RA	HK2	med	8	-0.0047568	0.014644	0.74531
IL_2RA	SF3A3	med	9	-0.0231629	0.0169135	0.170846
IL_2RA	SLC39A9	med	3	0.0569929	0.0290111	0.0494695
IL_2RA	ASF1A	med	5	-0.0641013	0.0480995	0.182636
IL_2RA	P2RY12	med	3	0.00826811	0.0327327	0.800582
IL_2RA	RP5-1142A6.9	med	4	0.019724	0.0365571	0.589516
IL_2RA	LAMP3	med	3	-0.0937157	0.047922	0.050514
IL_2RA	XCL1	med	10	0.0045567	0.0140865	0.746332
IL_2RA	FCGR2C	med	9	0.0445641	0.0220631	0.0433988
IL_2RA	EPHA1-AS1	med	10	-0.00412407	0.014758	0.779903
IL_2RA	MPZL2	med	16	-0.0103723	0.0141681	0.464116
IL_2RA	TMEM185B	med	6	0.0259399	0.0308838	0.400954
IL_2RA	RP11-486O12.2	med	4	0.0120977	0.026365	0.646339
IL_2RA	PDCD5	med	11	0.0074647	0.0163242	0.647471
IL_2RA	VPS16	med	10	0.0188994	0.017748	0.286932
IL_2RA	AP3M1	med	5	0.0134559	0.0217729	0.536568
IL_2RA	RP11-166B2.1	med	6	0.017742	0.0188732	0.347186
IL_2RA	ACER3	med	7	-0.00655411	0.018064	0.716733
IL_2RA	DHTKD1	med	5	0.0271202	0.0258091	0.293352
IL_2RA	TCEB3	med	3	0.0285503	0.0191566	0.13613
IL_2RA	MN1	med	3	0.0352503	0.0283812	0.214226
IL_2RA	CD5	med	4	-0.0335934	0.0321714	0.296392
IL_2RA	TTC9C	med	3	-0.00262645	0.0238403	0.912276
IL_2RA	SCP2	med	15	0.0287647	0.0132803	0.030314
IL_2RA	GNMT	med	5	-0.000472187	0.0164668	0.977124
IL_2RA	TRGV2	med	6	0.0317816	0.0268062	0.235777
IL_2RA	NDUFA7	med	6	-0.0421687	0.0270248	0.118672
IL_2RA	ITSN1	med	8	0.0107165	0.0185706	0.563894
IL_2RA	COX7A2L	med	4	-0.0190574	0.019869	0.337483
IL_2RA	C21orf58	med	4	0.0489183	0.034947	0.161578
IL_2RA	MYO9B	med	3	0.00789316	0.080974	0.922347
IL_2RA	UBL3	med	5	0.0173715	0.0392605	0.658151
IL_2RA	TNNI2	med	7	-0.00514382	0.0341397	0.880236
IL_2RA	EPHB4	med	15	0.0166493	0.0123878	0.178945
IL_2RA	TRPC4AP	med	21	0.0086568	0.00849623	0.308251
IL_2RA	TEPP	med	3	0.0109921	0.0367942	0.765133
IL_2RA	OSBPL3	med	10	-0.0128142	0.0220748	0.561586
IL_2RA	AC018633.4	med	7	-0.0227045	0.0216995	0.295418
IL_2RA	HPGD	med	11	-0.00152774	0.0166316	0.926811
IL_2RA	TMEM45B	med	8	-0.0382368	0.0181242	0.0348829
IL_2RA	GGPS1	med	3	-0.0845764	0.0348389	0.0151972
IL_2RA	COPS3	med	19	-0.00985971	0.0153472	0.520585
IL_2RA	SLC35D3	med	6	-0.00802798	0.0202896	0.692349
IL_2RA	RP3-525N10.2	med	11	-0.00450023	0.0159428	0.777734
IL_2RA	CYTH4	med	3	-0.0356805	0.0408808	0.382776
IL_2RA	C5orf30	med	3	0.0708041	0.054333	0.192524
IL_2RA	POU6F1	med	4	-0.0222065	0.0226752	0.327418
IL_2RA	SPAG7	med	11	0.0185084	0.021135	0.381181
IL_2RA	ZDHHC13	med	3	-0.0214459	0.0834546	0.797197
IL_2RA	HRAS	med	5	0.0232705	0.0287315	0.417981
IL_2RA	B4GALT4	med	15	-0.00686211	0.0168496	0.683819
IL_2RA	AC009506.1	med	11	0.00019538	0.0162176	0.990388
IL_2RA	UTP11L	med	4	-0.0175541	0.0248873	0.480598
IL_2RA	ZNRD1-AS1	med	6	0.0276339	0.0346524	0.425183
IL_2RA	PTPLB	med	3	0.0170701	0.0369775	0.644342
IL_2RA	MFSD9	med	11	0.0407682	0.0188934	0.0309434
IL_2RA	PARG	med	3	0.00718942	0.0465108	0.877156
IL_2RA	PLEK	med	11	-0.004346	0.0210486	0.83642
IL_2RA	PDIA6	med	4	-0.0143468	0.0272764	0.598903
IL_2RA	MIF4GD	med	6	-0.0095763	0.0199533	0.631273
IL_2RA	LL22NC03-80A10.6	med	6	-0.0384812	0.038181	0.313521
IL_2RA	MROH6	med	6	-0.0279547	0.0177724	0.115735
IL_2RA	FAAH	med	10	0.0150425	0.014162	0.288158
IL_2RA	IFFO2	med	4	0.000625018	0.0233167	0.978615
IL_2RA	AC009299.3	med	7	-0.0134362	0.0200008	0.501719
IL_2RA	HOXB2	med	18	-0.00188686	0.010305	0.854719
IL_2RA	MCM4	med	3	0.0711963	0.0406157	0.0796145
IL_2RA	DOK4	med	4	0.0214894	0.0231262	0.352775
IL_2RA	RIC3	med	6	0.0333295	0.0380749	0.381375
IL_2RA	RPL17	med	4	-0.00983135	0.0173911	0.571864
IL_2RA	TRIM64B	med	4	0.00113622	0.025817	0.964896
IL_2RA	RP11-139H15.1	med	3	0.00577261	0.0291837	0.843199
IL_2RA	TBC1D1	med	3	0.0421669	0.0753532	0.57576
IL_2RA	ANKMY1	med	11	-0.0225727	0.0180974	0.212292
IL_2RA	DRAM1	med	9	0.0291664	0.0191783	0.128308
IL_2RA	HOPX	med	5	0.000777528	0.0373117	0.983374
IL_2RA	KRBA1	med	3	0.0406665	0.0397147	0.305852
IL_2RA	NOC3L	med	6	-0.0295179	0.0180773	0.102496
IL_2RA	UPK3A	med	6	-0.0041251	0.0168279	0.806353
IL_2RA	EPB41L3	med	5	0.0102752	0.0195044	0.598323
IL_2RA	TRIM61	med	4	0.00858717	0.0426651	0.840488
IL_2RA	RP5-1154L15.2	med	5	-0.00102312	0.015777	0.948294
IL_2RA	FCER1G	med	9	0.0209105	0.0149384	0.16158
IL_2RA	NPM3	med	6	0.0208786	0.0271385	0.441694
IL_2RA	TEK	med	12	0.00553907	0.0139898	0.692152
IL_2RA	STXBP5	med	3	-0.00458085	0.0238838	0.847901
IL_2RA	UNG	med	10	-0.0135402	0.0167346	0.418449
IL_2RA	MYO15B	med	11	-0.00920816	0.0138106	0.504933
IL_2RA	ATG10	med	8	-0.00389632	0.00968265	0.687388
IL_2RA	ZNF239	med	11	-0.0027439	0.0167967	0.870235
IL_2RA	SATB1	med	3	-0.0472687	0.0374775	0.207217
IL_2RA	LINC00176	med	4	0.00959594	0.0183738	0.601487
IL_2RA	ZNF90	med	3	-0.0401648	0.0590187	0.49616
IL_2RA	TMEM144	med	10	0.00334949	0.0139486	0.810229
IL_2RA	CARD9	med	6	-0.0169546	0.017032	0.319515
IL_2RA	STX10	med	3	-0.0226367	0.0613247	0.712032
IL_2RA	RP11-113K21.5	med	3	0.0111518	0.0365799	0.760471
IL_2RA	USF1	med	12	-0.0236666	0.014126	0.0938568
IL_2RA	IVNS1ABP	med	5	0.0256101	0.0254265	0.313828
IL_2RA	SLCO3A1	med	10	0.0266202	0.0192512	0.166732
IL_2RA	CITED2	med	5	0.0104714	0.0317485	0.741532
IL_2RA	TMEM51	med	13	-0.0136626	0.0131095	0.297326
IL_2RA	TBC1D15	med	6	0.0136793	0.013908	0.325335
IL_2RA	RP11-44F21.5	med	3	0.038471	0.0269229	0.153024
IL_2RA	TRAPPC4	med	19	-0.00836686	0.0107843	0.437845
IL_2RA	TNFRSF10B	med	4	-0.020144	0.0181331	0.266613
IL_2RA	TUBGCP6	med	3	0.0112061	0.060813	0.8538
IL_2RA	LCMT2	med	10	-0.0220829	0.0192779	0.252
IL_2RA	MPP2	med	3	-0.0471905	0.0339796	0.164897
IL_2RA	C8orf31	med	3	-0.00943125	0.0200291	0.637729
IL_2RA	CLEC2B	med	3	0.0563623	0.039584	0.154485
IL_2RA	ARPC1B	med	3	0.0215554	0.0542864	0.691317
IL_2RA	AC074011.2	med	4	-0.00685705	0.0209475	0.743408
IL_2RA	CHP1	med	3	-0.00582797	0.0223254	0.794056
IL_2RA	SON	med	3	0.107914	0.0552342	0.0507305
IL_2RA	TRABD2A	med	5	0.0217498	0.0155742	0.162555
IL_2RA	ZNF143	med	5	-0.00396132	0.0149152	0.790556
IL_2RA	TCTEX1D2	med	10	0.0104099	0.0182672	0.568768
IL_2RA	ZNF683	med	4	0.048036	0.0257563	0.0621791
IL_2RA	FGFRL1	med	3	-0.0778228	0.0434419	0.0732257
IL_2RA	CMTM3	med	3	-0.00719284	0.0254867	0.777775
IL_2RA	PEX11G	med	3	0.0160464	0.0154817	0.29998
IL_2RA	VDR	med	5	-0.000547371	0.0361058	0.987904
IL_2RA	PPP1R16A	med	6	-0.00632653	0.0318662	0.842627
IL_2RA	SFXN4	med	16	-0.00888311	0.0132797	0.503543
IL_2RA	PF4V1	med	16	-0.00297235	0.0146697	0.839434
IL_2RA	TRMT10B	med	7	-0.00227231	0.0201062	0.910018
IL_2RA	CMC1	med	4	0.00814325	0.0316931	0.797225
IL_2RA	BRD7	med	12	-0.00570911	0.0167906	0.733843
IL_2RA	IQCH-AS1	med	3	0.00242969	0.0268085	0.927786
IL_2RA	PLGRKT	med	12	-0.017684	0.012888	0.170025
IL_2RA	CD151	med	17	-0.000470546	0.0140365	0.973257
IL_2RA	PTP4A3	med	4	0.00351953	0.0445228	0.936993
IL_2RA	IGFBP3	med	9	0.0252024	0.0186849	0.177397
IL_2RA	PARP15	med	8	0.0365325	0.0221575	0.0991956
IL_2RA	C8orf42	med	3	-0.00311379	0.0886159	0.97197
IL_2RA	NTPCR	med	20	-0.00599208	0.00809345	0.45908
IL_2RA	IL10RA	med	3	-0.0242873	0.0409024	0.552654
IL_2RA	ERMP1	med	9	-0.0203763	0.0171563	0.234956
IL_2RA	RSRC1	med	4	-0.00106198	0.0369585	0.977076
IL_2RA	ZNF419	med	6	0.00993592	0.0298191	0.738978
IL_2RA	TMED3	med	3	-0.0421818	0.0390855	0.28049
IL_2RA	CCDC41	med	5	0.0125781	0.0440871	0.775414
IL_2RA	TMEM173	med	3	0.0285378	0.0365967	0.435514
IL_2RA	PCMT1	med	3	0.0143808	0.0269589	0.593734
IL_2RA	ELP3	med	14	0.0249283	0.0176798	0.158542
IL_2RA	CKLF	med	3	-0.082775	0.0670977	0.217334
IL_2RA	SNAP29	med	14	0.000252515	0.0159036	0.987332
IL_2RA	TIGD5	med	4	0.0149944	0.0237679	0.528128
IL_2RA	C12orf45	med	3	0.0165706	0.0532253	0.75555
IL_2RA	FAM149B1	med	3	0.00186732	0.0366011	0.959311
IL_2RA	RAI1	med	4	-0.072175	0.036591	0.0485548
IL_2RA	P2RY14	med	5	-0.0137037	0.0161921	0.397372
IL_2RA	STK19P	med	6	0.0404471	0.0537969	0.452142
IL_2RA	IKZF1	med	8	-0.00897651	0.0130829	0.492633
IL_2RA	SLC9A9	med	5	0.0030815	0.0502387	0.951091
IL_2RA	CLDN5	med	5	-0.0201355	0.0207442	0.33172
IL_2RA	TREM1	med	8	0.0253598	0.0166734	0.128265
IL_2RA	NPIPP1	med	7	0.0434088	0.0280184	0.121311
IL_2RA	CERK	med	4	0.00650415	0.0206993	0.753353
IL_2RA	RP11-834C11.3	med	5	0.00310549	0.0214123	0.884685
IL_2RA	FAM213A	med	6	-0.0104913	0.0186992	0.574757
IL_2RA	NDE1	med	5	0.000922943	0.0387207	0.980984
IL_2RA	FBXO18	med	7	-0.00576871	0.0246896	0.815257
IL_2RA	GNAS	med	6	-0.0194231	0.0237786	0.414027
IL_2RA	IL16	med	6	-0.00133162	0.0156009	0.931979
IL_2RA	UROD	med	9	0.012413	0.0179688	0.489687
IL_2RA	GEMIN4	med	4	0.00775014	0.0324047	0.810976
IL_2RA	TEX101	med	5	-0.0625276	0.0313053	0.0457873
IL_2RA	TIGD6	med	3	0.0710287	0.0646316	0.271778
IL_2RA	PSME4	med	3	0.0507327	0.0332451	0.127005
IL_2RA	TAGLN	med	22	0.00691292	0.0115933	0.550984
IL_2RA	GIMAP6	med	5	-0.00705699	0.0195574	0.718223
IL_2RA	AC020956.3	med	4	-0.019694	0.0326627	0.546541
IL_2RA	SH3YL1	med	12	-0.00145985	0.00925517	0.874666
IL_2RA	AC130352.1	med	3	-0.031207	0.050829	0.539242
IL_2RA	EEF1A2	med	4	0.0338919	0.023351	0.146665
IL_2RA	PAFAH1B1	med	4	-0.0509381	0.0470917	0.279395
IL_2RA	ACVR2B	med	5	-0.00359718	0.0231854	0.876704
IL_2RA	CALML4	med	3	-0.00828988	0.0214688	0.699396
IL_2RA	HOOK2	med	3	0.0565234	0.0350795	0.107116
IL_2RA	RPL12	med	7	0.00148308	0.0159805	0.926058
IL_2RA	AC006129.4	med	3	0.00841547	0.0258604	0.744864
IL_2RA	NFKBIA	med	4	0.0237423	0.0281199	0.398488
IL_2RA	ISPD	med	3	0.00283076	0.023362	0.903557
IL_2RA	MANBAL	med	7	0.0198343	0.0173999	0.254323
IL_2RA	LMBR1	med	6	0.00475128	0.0205758	0.81738
IL_2RA	EPOR	med	5	-0.0571856	0.0295882	0.053271
IL_2RA	CLEC12B	med	13	-0.0248339	0.0182219	0.172926
IL_2RA	EIF2A	med	10	0.0224109	0.0144729	0.12151
IL_2RA	MOB3B	med	3	0.0490814	0.0458039	0.28392
IL_2RA	MFSD7	med	7	0.021788	0.0226913	0.33696
IL_2RA	DGKD	med	3	0.0212619	0.0370142	0.565681
IL_2RA	GPX4	med	14	-0.0151187	0.0124715	0.225413
IL_2RA	SASH1	med	11	-0.0267918	0.0209512	0.200978
IL_2RA	HIATL1	med	14	-0.0233463	0.0163467	0.153234
IL_2RA	KCNH2	med	3	-0.00540694	0.0368575	0.88337
IL_2RA	DUTP6	med	4	0.0164208	0.0193472	0.396024
IL_2RA	GLDC	med	4	0.0524084	0.0249703	0.0358319
IL_2RA	RP11-572M11.3	med	5	-0.0266885	0.0314816	0.396578
IL_2RA	SNX19	med	11	-0.00376521	0.0131895	0.775284
IL_2RA	CRIPAK	med	8	-0.00215948	0.0152505	0.887395
IL_2RA	AKTIP	med	5	0.0237136	0.0234815	0.312551
IL_2RA	GSTO1	med	6	-0.0253894	0.0175831	0.148748
IL_2RA	Y_RNA	med	14	0.00511884	0.0250425	0.838036
IL_2RA	PPWD1	med	4	0.0328593	0.0417416	0.431161
IL_2RA	SHC1	med	4	-0.017905	0.0267444	0.503187
IL_2RA	ACTBP8	med	16	0.00288059	0.0124668	0.817267
IL_2RA	SLC25A12	med	3	0.00508965	0.0391997	0.896694
IL_2RA	POLR2J	med	8	-0.00590721	0.0161666	0.714815
IL_2RA	MLYCD	med	3	0.0565001	0.0524944	0.28179
IL_2RA	TARBP1	med	5	-0.0136179	0.0275452	0.621036
IL_2RA	TPCN2	med	13	0.000709372	0.0148199	0.961823
IL_2RA	LAX1	med	8	0.0179457	0.0174962	0.30504
IL_2RA	MFSD10	med	7	0.0142389	0.0250838	0.570269
IL_2RA	RABGAP1L	med	3	0.0931095	0.0517774	0.0721351
IL_2RA	THUMPD3	med	3	-0.00942582	0.0243508	0.698694
IL_2RA	UQCC	med	12	-0.0184316	0.0158389	0.244547
IL_2RA	THEM6	med	3	0.0164418	0.0397236	0.678944
IL_2RA	WWOX	med	7	0.0120166	0.0284083	0.672299
IL_2RA	COMT	med	4	-0.0291987	0.0201288	0.146894
IL_2RA	PRRT3	med	5	-0.0131285	0.0314122	0.67599
IL_2RA	BARD1	med	12	0.0167715	0.0220731	0.447366
IL_2RA	CC2D2B	med	3	-0.0926693	0.0344109	0.0070808
IL_2RA	NINJ1	med	11	-0.0307449	0.0133708	0.0214819
IL_2RA	MRPS25	med	4	-0.0548187	0.0183841	0.00286506
IL_2RA	AC006369.2	med	5	-0.018034	0.018432	0.327874
IL_2RA	SLK	med	3	0.0482897	0.0317248	0.127973
IL_2RA	TMEM87B	med	5	0.000714023	0.0259704	0.978066
IL_2RA	MAD1L1	med	11	0.0259502	0.0189567	0.171026
IL_2RA	SMARCB1	med	6	-0.0448179	0.0180184	0.0128701
IL_2RA	RP11-645C24.2	med	4	0.000950603	0.0413003	0.981637
IL_2RA	BANF1	med	10	-0.0183202	0.0166264	0.270515
IL_2RA	ATHL1	med	6	0.0169558	0.0228386	0.457833
IL_2RA	RABL2A	med	3	0.0362486	0.0382865	0.343755
IL_2RA	RP3-395M20.7	med	4	-0.0337114	0.0415412	0.417068
IL_2RA	LRFN3	med	3	0.0530685	0.0308025	0.0849129
IL_2RA	RP11-433A23.1	med	10	0.0119518	0.0215549	0.579251
IL_2RA	GPR108	med	3	0.0138418	0.0322425	0.667703
IL_2RA	POM121C	med	7	-0.00739003	0.0239134	0.757296
IL_2RA	TTC23	med	8	0.00461649	0.0174198	0.790998
IL_2RA	ABHD14B	med	5	0.0399653	0.0261126	0.125893
IL_2RA	LINC00035	med	3	-0.0261541	0.0313438	0.40404
IL_2RA	SPIB	med	8	-0.0245777	0.0209377	0.240454
IL_2RA	XKR6	med	3	-0.0112785	0.0281267	0.688428
IL_2RA	FOXRED1	med	21	0.00861537	0.0133472	0.518615
IL_2RA	RP4-717I23.3	med	5	0.00986323	0.0172624	0.567748
IL_2RA	CYP27A1	med	16	-0.00218599	0.0112537	0.845983
IL_2RA	LGALS1	med	4	-0.017823	0.022021	0.418304
IL_2RA	PET100	med	3	0.00608991	0.0243839	0.80278
IL_2RA	GFRA2	med	10	0.0225051	0.0176157	0.201406
IL_2RA	MON1B	med	10	-0.0146516	0.0151628	0.333902
IL_2RA	UBE2E2	med	4	-0.0146383	0.0335801	0.662895
IL_2RA	GUSBP2	med	3	-0.0441173	0.0386403	0.253561
IL_2RA	APBA3	med	3	-0.0183008	0.0433538	0.672933
IL_2RA	PTCH1	med	4	-0.00823811	0.0215996	0.702906
IL_2RA	CFL2	med	3	-0.0362684	0.0231632	0.1174
IL_2RA	RP11-477D19.2	med	5	-0.0458601	0.0268357	0.0874656
IL_2RA	SNX16	med	15	0.00379272	0.0125206	0.761952
IL_2RA	RP11-119F19.2	med	5	-0.0208356	0.0272638	0.444734
IL_2RA	EML6	med	4	-0.016736	0.021975	0.446304
IL_2RA	ARHGAP21	med	4	-0.0493447	0.0408035	0.226538
IL_2RA	PRDM5	med	6	-0.000165946	0.0267441	0.995049
IL_2RA	AC073343.11	med	4	-0.00909274	0.046267	0.844197
IL_2RA	TCN2	med	10	-0.0205801	0.0182065	0.258319
IL_2RA	NARFL	med	4	0.0139823	0.0203248	0.491489
IL_2RA	TCP11L1	med	5	0.0220215	0.0218758	0.314098
IL_2RA	TMEM2	med	3	-0.0176368	0.0410104	0.667154
IL_2RA	MAP1LC3B	med	4	0.00458396	0.0224504	0.838212
IL_2RA	PPP2CB	med	4	0.0125669	0.0249729	0.614808
IL_2RA	RP1-153P14.3	med	7	-0.0130633	0.0171225	0.445505
IL_2RA	AC007390.5	med	3	-0.0209437	0.0251643	0.405251
IL_2RA	DENR	med	3	-0.00126698	0.0392047	0.974219
IL_2RA	PION	med	10	0.0314543	0.0167087	0.0597668
IL_2RA	ZNF205	med	6	0.0250718	0.0188633	0.183804
IL_2RA	CEP19	med	9	-0.0228059	0.0186448	0.221263
IL_2RA	NIPSNAP1	med	4	0.0336648	0.0210248	0.109334
IL_2RA	RAPGEF3	med	4	-0.0338936	0.0214599	0.114246
IL_2RA	DRAM2	med	15	-0.00067976	0.0160177	0.966149
IL_2RA	RP11-536K7.3	med	4	-0.0684463	0.0355834	0.0544113
IL_2RA	FECH	med	8	-0.0164697	0.0110272	0.135294
IL_2RA	SERINC2	med	10	-0.00795488	0.0181671	0.661478
IL_2RA	ASGR2	med	11	0.00197661	0.0137892	0.886018
IL_2RA	TACC1	med	4	-0.00991688	0.0200684	0.621198
IL_2RA	BBX	med	3	-0.0323941	0.03036	0.285971
IL_2RA	EDAR	med	3	0.108657	0.0633404	0.0862624
IL_2RA	NLN	med	8	0.0137503	0.017957	0.443834
IL_2RA	CAND2	med	9	0.0270995	0.0196835	0.168586
IL_2RA	GBP3	med	19	-0.0201244	0.0151953	0.185378
IL_2RA	SLC2A8	med	9	0.00367551	0.0153437	0.810682
IL_2RA	TIGIT	med	5	0.00831951	0.0197525	0.673618
IL_2RA	RABEPK	med	11	0.00130344	0.0186638	0.944323
IL_2RA	RYBP	med	11	0.0102008	0.015592	0.512962
IL_2RA	LGALS8	med	3	0.0237793	0.0208512	0.254106
IL_2RA	L3HYPDH	med	3	-0.0551218	0.0253773	0.029849
IL_2RA	MTERFD2	med	3	0.0107062	0.0377989	0.776993
IL_2RA	TRIM14	med	3	-0.0150506	0.0262006	0.565672
IL_2RA	CASP4	med	3	-0.0471349	0.0601644	0.433372
IL_2RA	SMU1	med	3	0.0201732	0.025259	0.424492
IL_2RA	AC104135.3	med	5	0.000322888	0.0188443	0.986329
IL_2RA	KLF11	med	4	-0.00152713	0.0213891	0.943081
IL_2RA	ALOX5AP	med	13	0.010966	0.0155285	0.480075
IL_2RA	SLC40A1	med	14	-0.0109867	0.0156738	0.48333
IL_2RA	RP11-483P21.2	med	4	0.00301971	0.027979	0.914053
IL_2RA	TRIM35	med	7	0.0211986	0.0172395	0.218826
IL_2RA	MGAT3	med	5	-0.0204576	0.0200556	0.307709
IL_2RA	SAMD3	med	13	0.0220828	0.0151392	0.144661
IL_2RA	PCBP1-AS1	med	5	0.0650213	0.0422413	0.123735
IL_2RA	HSD3B7	med	3	-0.0716474	0.0316237	0.0234743
IL_2RA	AC004791.2	med	14	0.010947	0.0150127	0.465891
IL_2RA	CYP2S1	med	10	0.00374486	0.0133116	0.778462
IL_2RA	ZNF767	med	4	0.0205513	0.0260408	0.429997
IL_2RA	TRGV8	med	3	0.00728853	0.0581679	0.900285
IL_2RA	TMEM79	med	11	-0.0103076	0.0154939	0.505878
IL_2RA	CARHSP1	med	10	-0.0277577	0.0191596	0.147404
IL_2RA	NTSR1	med	6	-0.00480356	0.0147386	0.744488
IL_2RA	LRRC37A16P	med	4	0.0102854	0.02788	0.71219
IL_2RA	AC079325.6	med	9	-0.0147437	0.0151266	0.329717
IL_2RA	CXXC11	med	3	0.0103556	0.0571871	0.856302
IL_2RA	GPR114	med	4	0.0353736	0.0299465	0.237512
IL_2RA	NDUFS8	med	7	0.0065154	0.0192558	0.735092
IL_2RA	PMS2	med	3	0.0354827	0.0435273	0.414968
IL_2RA	FCAR	med	4	-0.0244384	0.0290756	0.400621
IL_2RA	KLHL6	med	4	-0.0116765	0.0361733	0.746852
IL_2RA	HAUS1	med	5	-0.0403063	0.037141	0.277822
IL_2RA	C22orf29	med	4	0.00155756	0.0189793	0.934594
IL_2RA	CLK4	med	7	-0.0173129	0.0161661	0.284199
IL_2RA	AC007880.1	med	3	0.0759238	0.049016	0.121392
IL_2RA	TRAF5	med	4	-0.00321459	0.0378579	0.932331
IL_2RA	ACSL6	med	3	0.0269694	0.0449716	0.548707
IL_2RA	BLOC1S5	med	5	0.0107887	0.0328039	0.742243
IL_2RA	RP11-142C4.6	med	3	-0.0197083	0.0391206	0.614413
IL_2RA	AC010492.2	med	3	0.0679373	0.0469039	0.147496
IL_2RA	CCL3L3	med	4	-0.00448136	0.033232	0.89273
IL_2RA	DAD1	med	7	0.0777246	0.0237197	0.00104992
IL_2RA	TFAM	med	14	-0.0171918	0.0134036	0.199623
IL_2RA	ANO10	med	3	0.0421294	0.0387519	0.276968
IL_2RA	FGD2	med	9	0.00197101	0.0139001	0.887239
IL_2RA	AP001816.1	med	23	0.0106897	0.0112279	0.341064
IL_2RA	ZNF669	med	4	0.0308247	0.0221695	0.164403
IL_2RA	AOAH	med	15	-0.0069836	0.0136051	0.607736
IL_2RA	ROGDI	med	18	0.0150084	0.011618	0.196418
IL_2RA	INTS1	med	6	-0.0444404	0.0351297	0.205858
IL_2RA	DNAJC15	med	4	0.00873503	0.0206077	0.67166
IL_2RA	MLH1	med	4	-0.0317045	0.0338222	0.348559
IL_2RA	CALM3	med	4	-0.0264065	0.0347446	0.447244
IL_2RA	RP1-122P22.2	med	3	0.00137778	0.0289437	0.962033
IL_2RA	ALDH3A2	med	3	0.00946822	0.0422953	0.822866
IL_2RA	CLMN	med	7	0.00540196	0.0184383	0.769542
IL_2RA	C7orf50	med	4	-0.0344355	0.0307737	0.263144
IL_2RA	CAMK2N1	med	3	-0.0282133	0.0241763	0.243218
IL_2RA	B3GALNT1	med	4	-0.0173528	0.0254448	0.495252
IL_2RA	ZFYVE19	med	15	0.00915068	0.0148554	0.537905
IL_2RA	RAB33B	med	3	0.0182272	0.0192298	0.343199
IL_2RA	RRP7A	med	19	0.0162941	0.0102047	0.110327
IL_2RA	ETFDH	med	5	-0.00980881	0.0176135	0.577601
IL_2RA	AC144831.1	med	3	-0.0071764	0.0602004	0.90511
IL_2RA	CA8	med	4	-0.00180037	0.0401915	0.964271
IL_2RA	TBC1D3F	med	4	0.0878403	0.0445932	0.0488597
IL_2RA	SNHG16	med	6	-0.0143945	0.0179528	0.42267
IL_2RA	SOCS2	med	6	-0.0286576	0.0228129	0.209043
IL_2RA	TRBV6-1	med	5	0.00866908	0.0266954	0.745378
IL_2RA	SH3RF3	med	4	-0.0260319	0.0325396	0.423707
IL_2RA	TRERF1	med	4	0.00889667	0.0289934	0.758956
IL_2RA	LPL	med	7	-0.01573	0.0154613	0.308973
IL_2RA	MAP3K12	med	3	0.00376527	0.0396493	0.924343
IL_2RA	INPP1	med	7	-0.00573983	0.0218627	0.792905
IL_2RA	SDHAP1	med	10	-0.0184277	0.0228833	0.420653
IL_2RA	GLTSCR1L	med	3	0.0136916	0.0322692	0.671353
IL_2RA	KIF16B	med	12	0.0248988	0.0164085	0.129157
IL_2RA	CD59	med	6	-0.016698	0.0202037	0.40853
IL_2RA	RBM17	med	3	0.0908757	0.0389422	0.0196165
IL_2RA	SESN1	med	6	0.00948922	0.0159004	0.550646
IL_2RA	MAP4K5	med	3	-0.00440227	0.0719614	0.95122
IL_2RA	RPH3A	med	11	-0.0278267	0.0214727	0.195005
IL_2RA	PRDX5	med	7	0.00476978	0.0196611	0.808315
IL_2RA	TMPRSS9	med	4	0.0106984	0.0371251	0.773215
IL_2RA	TDRKH	med	8	-0.0169008	0.0202897	0.40486
IL_2RA	RBPMS2	med	9	0.00615914	0.0100446	0.539757
IL_2RA	TNFRSF13C	med	4	-0.00811423	0.032687	0.803949
IL_2RA	USP44	med	4	-0.00808981	0.0304558	0.790528
IL_2RA	IRF6	med	8	-0.0160875	0.0163642	0.32556
IL_2RA	CENPP	med	10	0.00359852	0.0167435	0.829829
IL_2RA	CD300LB	med	8	-0.00621162	0.0147908	0.67451
IL_2RA	RDH5	med	5	0.00897588	0.017337	0.604646
IL_2RA	EIF2C2	med	3	0.0552985	0.0389664	0.155861
IL_2RA	STK33	med	4	0.00526717	0.0315658	0.867478
IL_2RA	HTRA1	med	9	0.0128871	0.023321	0.580541
IL_2RA	FAM20B	med	3	0.0630568	0.0306213	0.0394706
IL_2RA	CDKL1	med	6	0.00335879	0.0238748	0.88812
IL_2RA	NEIL2	med	9	0.00347811	0.0187562	0.852886
IL_2RA	FAM21FP	med	4	-0.00770148	0.0269145	0.774766
IL_2RA	ACACB	med	14	0.0141059	0.0160934	0.380756
IL_2RA	RAB6A	med	4	-0.00162726	0.027641	0.953055
IL_2RA	IL15	med	5	0.0274718	0.0327063	0.400934
IL_2RA	CLCN7	med	8	0.00334439	0.0130511	0.797754
IL_2RA	RP4-647C14.2	med	6	0.0367983	0.0275967	0.18239
IL_2RA	WBP4	med	3	-0.0187443	0.0247543	0.44892
IL_2RA	FAM182B	med	3	0.0629579	0.0491766	0.200461
IL_2RA	ARHGAP12	med	4	0.0104366	0.0207834	0.615554
IL_2RA	LRFN2	med	5	-0.0198398	0.0312227	0.525148
IL_2RA	MRPL53	med	6	0.0131557	0.0239865	0.583373
IL_2RA	VAV2	med	5	0.0430268	0.0271799	0.113413
IL_2RA	CEP63	med	20	-0.0203658	0.0148609	0.170553
IL_2RA	GPER	med	6	-0.0108175	0.0268265	0.686771
IL_2RA	SDCCAG8	med	7	0.0374749	0.0253212	0.138877
IL_2RA	CPEB4	med	14	0.0114687	0.0110212	0.298059
IL_2RA	DNM1L	med	3	-0.0302103	0.0302597	0.318102
IL_2RA	SYNGR1	med	10	0.0157251	0.0180531	0.383728
IL_2RA	MYC	med	3	0.00633316	0.0763206	0.933867
IL_2RA	TPP2	med	8	-0.000653072	0.0171355	0.969598
IL_2RA	HOTAIRM1	med	16	-0.0227141	0.0178329	0.202764
IL_2RA	SNHG8	med	4	0.016716	0.0246571	0.49781
IL_2RA	NEDD1	med	8	-0.0125642	0.0182904	0.492128
IL_2RA	ADCY4	med	3	-0.0935945	0.080166	0.243005
IL_2RA	SERPINB1	med	7	0.0148318	0.0182158	0.415515
IL_2RA	SLC25A37	med	7	-0.0120358	0.0186375	0.51842
IL_2RA	OSBP2	med	3	0.063171	0.0615847	0.305006
IL_2RA	RP5-935K16.1	med	12	-3.68763e-05	0.0195281	0.998493
IL_2RA	NDRG1	med	6	0.0133402	0.0214196	0.533414
IL_2RA	GIMAP7	med	3	0.00559457	0.0385695	0.88467
IL_2RA	LY6E	med	3	0.0746371	0.0422438	0.0772584
IL_2RA	ICA1	med	3	0.0846321	0.0543086	0.119149
IL_2RA	PHLDA1	med	3	0.0590768	0.115091	0.607738
IL_2RA	KTN1	med	3	-0.0148093	0.0136647	0.278471
IL_2RA	CELSR2	med	3	0.00689031	0.0279163	0.805047
IL_2RA	NLRP1	med	10	-0.00113426	0.0206249	0.956143
IL_2RA	PUS7	med	9	-0.0186885	0.0179126	0.2968
IL_2RA	TBC1D9	med	6	0.00404311	0.0241241	0.866901
IL_2RA	ZNF565	med	3	-0.00108286	0.0302832	0.971475
IL_2RA	LRRFIP2	med	8	-0.000625251	0.0194772	0.974391
IL_2RA	RP11-685G9.2	med	4	-0.00452399	0.0299246	0.879834
IL_2RA	IFFO1	med	4	-0.0173115	0.0232431	0.456392
IL_2RA	VSTM1	med	9	-0.00774107	0.019958	0.698114
IL_2RA	CERS4	med	7	-0.0362528	0.0174411	0.0376557
IL_2RA	TLR4	med	16	-0.00724738	0.0144776	0.616658
IL_2RA	BCL10	med	5	0.0172047	0.0228384	0.451254
IL_2RA	SLC29A3	med	6	0.014459	0.0256465	0.572904
IL_2RA	MSH3	med	9	-0.0154811	0.0172152	0.368508
IL_2RA	RP11-147L13.8	med	3	0.0923144	0.0689334	0.180511
IL_2RA	SLCO4C1	med	6	-0.0106466	0.0342871	0.756171
IL_2RA	EPHB3	med	3	-0.000205838	0.0261399	0.993717
IL_2RA	ING5	med	8	0.0123783	0.0360584	0.731385
IL_2RA	CHMP7	med	3	0.118525	0.0698196	0.0895847
IL_2RA	PDCD6IP	med	10	-0.0208859	0.0165323	0.206467
IL_2RA	CCDC53	med	4	-0.0377698	0.0196022	0.0540024
IL_2RA	G3BP2	med	14	0.00564242	0.0130415	0.665269
IL_2RA	GLCE	med	5	-0.0297014	0.0290526	0.306625
IL_2RA	IRAK2	med	5	0.00169756	0.0365684	0.962974
IL_2RA	DR1	med	10	-0.010411	0.02129	0.624837
IL_2RA	MCPH1	med	3	-0.0336729	0.0595306	0.571639
IL_2RA	TMEM9B-AS1	med	8	-0.00529659	0.0225539	0.814332
IL_2RA	AKT1	med	3	0.0319966	0.0257167	0.213426
IL_2RA	SPTLC3	med	3	0.0169653	0.0678309	0.8025
IL_2RA	MORC2	med	3	-0.0248588	0.0295671	0.400482
IL_2RA	PUS3	med	6	-0.0128482	0.0207621	0.536029
IL_2RA	TNK2	med	3	-0.00766413	0.0431927	0.859163
IL_2RA	HERC2P10	med	9	-0.0111451	0.018665	0.550431
IL_2RA	RP11-383B4.4	med	3	0.0332958	0.0311996	0.285888
IL_2RA	CFLAR	med	5	0.0469304	0.0501395	0.349275
IL_2RA	SPTSSA	med	4	-0.0463063	0.0489621	0.344272
IL_2RA	AC016757.3	med	7	-0.0103479	0.0208032	0.618894
IL_2RA	NTAN1	med	4	0.00594678	0.0426091	0.889003
IL_2RA	S100A11	med	3	0.0227878	0.0496458	0.646228
IL_2RA	PLAC8	med	3	-0.0306547	0.0365934	0.402193
IL_2RA	DCAKD	med	9	-0.002111	0.013179	0.87274
IL_2RA	DOCK5	med	8	0.0220391	0.0204629	0.281468
IL_2RA	PDE9A	med	11	-0.00424446	0.0144857	0.769515
IL_2RA	PADI6	med	7	0.00341748	0.0122436	0.78015
IL_2RA	AC004231.2	med	4	-0.0358444	0.0329615	0.276833
IL_2RA	DDX60	med	3	-0.0468223	0.0623126	0.452406
IL_2RA	KCTD15	med	3	0.0425844	0.018838	0.0237864
IL_2RA	TOMM40L	med	11	-0.0332189	0.0129029	0.0100378
IL_2RA	RP11-214O1.2	med	4	-0.0247157	0.0216906	0.254509
IL_2RA	NUP88	med	9	0.00901289	0.0185351	0.626782
IL_2RA	ARPP19	med	4	0.0205399	0.020765	0.322585
IL_2RA	PAFAH2	med	3	0.0444361	0.0250547	0.0761357
IL_2RA	DYNLT1	med	6	-0.00202037	0.0358205	0.955021
IL_2RA	CDV3	med	3	-0.00302639	0.0268414	0.910228
IL_2RA	LPCAT2	med	22	0.00826089	0.0108948	0.448307
IL_2RA	SH3GLB1	med	3	-0.0758642	0.0577757	0.189155
IL_2RA	NUDT16P1	med	3	0.0334758	0.0404406	0.407796
IL_2RA	MED31	med	5	-0.00950787	0.0161465	0.555962
IL_2RA	CTSB	med	11	0.00146709	0.016352	0.92851
IL_2RA	ATP6AP1L	med	18	0.00467232	0.0115871	0.686775
IL_2RA	CEACAMP3	med	11	0.0115426	0.0185267	0.533268
IL_2RA	ZNF35	med	8	-0.0354733	0.0204217	0.0823799
IL_2RA	SLA	med	5	0.0437323	0.0185793	0.0185816
IL_2RA	RP11-11N9.4	med	3	-0.0337181	0.0399219	0.398334
IL_2RA	PRPF6	med	6	0.000932512	0.0191977	0.961259
IL_2RA	LRRC37A2	med	10	-0.0186892	0.0126605	0.139897
IL_2RA	PCK2	med	8	0.000637928	0.0158168	0.967828
IL_2RA	LEPREL1	med	5	0.0501353	0.0446163	0.26114
IL_2RA	PTPN22	med	3	0.08486	0.039354	0.0310583
IL_2RA	CTD-2020K17.3	med	3	0.00606632	0.0336711	0.857024
IL_2RA	STK39	med	5	0.0101098	0.0209971	0.630172
IL_2RA	LYG1	med	8	0.0323023	0.0205133	0.115326
IL_2RA	HOXB-AS1	med	5	-0.0133433	0.0223338	0.550208
IL_2RA	SLC7A1	med	8	0.00102613	0.0255549	0.96797
IL_2RA	MAN1B1	med	5	0.00151912	0.0191522	0.936779
IL_2RA	SEC61A2	med	7	0.0258259	0.0200274	0.197215
IL_2RA	RHBDD2	med	4	0.00283647	0.0293688	0.923059
IL_2RA	KDM4B	med	6	-0.0375483	0.0259746	0.148295
IL_2RA	RP11-392A22.2	med	13	-0.0134091	0.0173452	0.439479
IL_2RA	ARF3	med	7	-0.0304875	0.0179883	0.0901046
IL_2RA	RP5-1051J4.4	med	6	0.0052301	0.0174579	0.764495
IL_2RA	SLC17A3	med	6	0.0190838	0.0185179	0.302746
IL_2RA	CHRFAM7A	med	3	0.00850208	0.0227401	0.708494
IL_2RA	STX2	med	13	-0.0189285	0.0103794	0.0682046
IL_2RA	CCDC101	med	11	-0.00660151	0.0131873	0.616657
IL_2RA	C1D	med	3	-0.126449	0.0490401	0.00992339
IL_2RA	TPRA1	med	5	0.00767269	0.0207059	0.710968
IL_2RA	RCCD1	med	8	0.0338755	0.0303338	0.264097
IL_2RA	SLC22A18AS	med	5	0.0291015	0.0160961	0.0706082
IL_2RA	ACPL2	med	8	0.0141533	0.0147835	0.338381
IL_2RA	RP11-109L13.1	med	5	-0.0259395	0.0218022	0.234139
IL_2RA	KIAA0930	med	6	-0.0354396	0.0218286	0.104474
IL_2RA	RAB44	med	3	-0.00365696	0.0282941	0.897161
IL_2RA	CTC-457L16.2	med	4	0.0394657	0.0280287	0.159117
IL_2RA	ZNF331	med	5	-0.0369592	0.0216676	0.0880573
IL_2RA	MFSD5	med	4	0.000436157	0.0219151	0.984121
IL_2RA	RNF44	med	4	0.0180751	0.0291368	0.535026
IL_2RA	SAYSD1	med	21	0.00395633	0.013369	0.767281
IL_2RA	PRMT2	med	9	-0.0176305	0.0137502	0.199772
IL_2RA	TAP2	med	7	0.0263319	0.0198516	0.184693
IL_2RA	RP11-815M8.1	med	6	0.0524344	0.0247187	0.0339012
IL_2RA	ATF6B	med	3	2.62192e-05	0.0314089	0.999334
IL_2RA	SURF1	med	7	0.00278862	0.017871	0.876
IL_2RA	NXPE3	med	5	0.010079	0.0205392	0.623625
IL_2RA	PVRL2	med	9	0.000803414	0.0137762	0.953495
IL_2RA	WDSUB1	med	9	-0.0107656	0.0184143	0.558795
IL_2RA	SAMD12	med	5	0.0115194	0.0244132	0.637033
IL_2RA	LAMP5	med	8	0.0280014	0.0245266	0.253589
IL_2RA	SPINK2	med	5	-0.0258499	0.0261559	0.323005
IL_2RA	SLC15A3	med	6	-0.000399958	0.0291872	0.989067
IL_2RA	MCMBP	med	7	-0.0121754	0.0221267	0.582142
IL_2RA	TNIK	med	4	0.0441422	0.0370995	0.234112
IL_2RA	CTC-338M12.3	med	3	-0.00568656	0.0209707	0.786262
IL_2RA	AGPAT5	med	3	0.00760747	0.0397934	0.848389
IL_2RA	RP11-564C4.6	med	14	-0.0126665	0.0130612	0.332157
IL_2RA	ALAD	med	5	-0.0357135	0.0243193	0.141961
IL_2RA	RAD9A	med	3	-0.0128986	0.026838	0.630795
IL_2RA	RMDN1	med	5	0.0316421	0.0252287	0.209765
IL_2RA	RP11-750H9.5	med	4	-0.0218767	0.0482268	0.650101
IL_2RA	RP13-98N21.2	med	13	0.00514474	0.0165105	0.755342
IL_2RA	IGSF9B	med	3	0.00504066	0.035237	0.886251
IL_2RA	DAP	med	9	0.00708919	0.0166248	0.669799
IL_2RA	TVP23B	med	4	-0.0200273	0.0282038	0.477647
IL_2RA	TMEM106C	med	7	-0.0118242	0.01731	0.494552
IL_2RA	ATPAF1	med	3	-0.0189411	0.0421553	0.653203
IL_2RA	HMBS	med	8	0.0229834	0.0146031	0.115517
IL_2RA	PAPLN	med	3	-0.0278256	0.038467	0.469457
IL_2RA	TM4SF1	med	3	0.00635906	0.0468324	0.891993
IL_2RA	CTC-459F4.1	med	10	-0.00784876	0.0124049	0.526921
IL_2RA	DHDH	med	5	-0.0398423	0.0467432	0.394012
IL_2RA	NFE2L1	med	3	-0.0344225	0.0424266	0.417168
IL_2RA	DDX23	med	3	-0.0159953	0.0311918	0.608087
IL_2RA	ITGA2	med	5	0.0425711	0.0239768	0.0758139
IL_2RA	ANKH	med	3	-0.00175749	0.0259982	0.946104
IL_2RA	AMT	med	16	0.00700693	0.0110068	0.524384
IL_2RA	EHHADH	med	3	0.0297594	0.0329767	0.366823
IL_2RA	RCL1	med	3	0.00433043	0.0298385	0.884609
IL_2RA	HAVCR2	med	4	-0.0337963	0.0298815	0.258051
IL_2RA	AP006621.5	med	8	-0.0206408	0.0303136	0.495929
IL_2RA	AC009961.3	med	3	-0.00586732	0.016245	0.717966
IL_2RA	PRKAG2	med	5	0.0284538	0.0331253	0.390354
IL_2RA	FAM22B	med	3	-0.0188509	0.0240175	0.432521
IL_2RA	RARS2	med	3	0.0217626	0.0420622	0.604883
IL_2RA	GNPDA1	med	9	0.0267151	0.0279939	0.339922
IL_2RA	CTC-444N24.8	med	4	-0.0205973	0.0220136	0.349445
IL_2RA	C3orf14	med	3	0.0048688	0.0590389	0.934275
IL_2RA	DOCK3	med	3	-0.0406877	0.0704346	0.56349
IL_2RA	CCZ1	med	11	0.00466382	0.0200304	0.815888
IL_2RA	RAVER2	med	5	-0.0139252	0.0451314	0.757665
IL_2RA	FCRL5	med	9	0.012326	0.0228386	0.589403
IL_2RA	CEP128	med	8	-0.0265523	0.0174813	0.128788
IL_2RA	LINC00189	med	3	-0.023464	0.0257761	0.362663
IL_2RA	USP6	med	3	-0.0295032	0.0272639	0.279193
IL_2RA	ESYT2	med	7	-0.0143626	0.0231158	0.534383
IL_2RA	RMI1	med	3	0.0177198	0.0366344	0.628605
IL_2RA	ZMIZ2	med	12	-0.011115	0.0141987	0.433735
IL_2RA	C17orf51	med	5	0.00983408	0.0260439	0.705731
IL_2RA	C3orf37	med	4	-0.0240307	0.0380287	0.527446
IL_2RA	MRPS33	med	4	-0.0061551	0.0240771	0.798228
IL_2RA	SMAP2	med	3	-0.000409609	0.0457717	0.99286
IL_2RA	RP11-300J18.3	med	4	-0.0419555	0.0545173	0.441549
IL_2RA	C6orf211	med	5	0.0396786	0.0380981	0.29765
IL_2RA	CAMK2D	med	6	-0.0200081	0.0280192	0.475174
IL_2RA	AC018755.16	med	7	-0.0295521	0.0191223	0.122243
IL_2RA	PTP4A1	med	4	0.0235245	0.0167498	0.160182
IL_2RA	MIR570	med	5	-0.0711992	0.0398747	0.0741683
IL_2RA	CCZ1B	med	9	-0.0102731	0.0178798	0.565586
IL_2RA	IL6ST	med	3	-0.0560927	0.0566905	0.32244
IL_2RA	RP11-252A24.2	med	4	0.0673807	0.0591564	0.254692
IL_2RA	ADCK3	med	23	-0.0129036	0.0121768	0.289288
IL_2RA	LDLRAP1	med	14	0.0191976	0.0197856	0.331906
IL_2RA	CD44	med	3	-0.00485791	0.0357658	0.891959
IL_2RA	LRGUK	med	7	0.0175218	0.0240619	0.466494
IL_2RA	AC016735.1	med	5	0.0287338	0.0519354	0.580085
IL_2RA	ATP6V0B	med	3	0.0347926	0.0294793	0.237905
IL_2RA	ASCC1	med	7	0.0219784	0.0144963	0.129484
IL_2RA	SLC27A1	med	5	0.0457522	0.0452793	0.312283
IL_2RA	ADORA3	med	4	-0.00399705	0.019382	0.836615
IL_2RA	MEF2C	med	5	-0.094881	0.0636752	0.136204
IL_2RA	TAPT1-AS1	med	7	0.0197071	0.0208825	0.345317
IL_2RA	DLEU1	med	9	0.0498851	0.0317975	0.116686
IL_2RA	MOB3C	med	8	0.00128332	0.021367	0.952107
IL_2RA	USP32P2	med	8	-0.00174657	0.0148799	0.90656
IL_2RA	HSD17B11	med	13	-0.012443	0.0158003	0.43098
IL_2RA	RP11-468E2.5	med	3	0.0190525	0.0343919	0.57959
IL_2RA	RP11-81H14.2	med	11	0.0318118	0.0186065	0.0873188
IL_2RA	CBR4	med	6	0.00401092	0.0136574	0.769002
IL_2RA	ABCG1	med	4	-0.0382968	0.0366054	0.295466
IL_2RA	DFNA5	med	19	-0.0156291	0.013129	0.233878
IL_2RA	TYK2	med	5	-0.0319091	0.0275736	0.247176
IL_2RA	DCLK2	med	12	0.0177332	0.0173231	0.305991
IL_2RA	CD63	med	4	-0.0381673	0.0449663	0.395994
IL_2RA	ZNF500	med	9	0.00858051	0.0193651	0.6577
IL_2RA	CENPB	med	4	0.0176788	0.0326266	0.587921
IL_2RA	C21orf59	med	3	-0.0147529	0.0477976	0.757586
IL_2RA	TAF1C	med	14	-0.00818242	0.0262818	0.755547
IL_2RA	PPP2R5A	med	17	0.0108479	0.0153153	0.478756
IL_2RA	CD84	med	4	-0.00670439	0.0282991	0.812725
IL_2RA	NAV1	med	5	-0.00823565	0.0220909	0.709291
IL_2RA	SWAP70	med	7	-0.0291552	0.0218887	0.18287
IL_2RA	NDUFC2	med	4	0.0470468	0.0322572	0.144706
IL_2RA	ABP1	med	10	-0.00681948	0.0152971	0.65574
IL_2RA	MAPK9	med	6	0.000142584	0.0267441	0.995746
IL_2RA	ATP6V1E1	med	3	0.00472799	0.0179053	0.791738
IL_2RA	RP11-1149M10.2	med	4	0.00996786	0.0196326	0.61165
IL_2RA	ARHGAP27	med	9	0.00265853	0.0142426	0.851927
IL_2RA	C11orf35	med	8	0.0365301	0.0307914	0.235474
IL_2RA	RP11-1094M14.8	med	3	-0.0445166	0.0511278	0.383922
IL_2RA	ARID5A	med	3	-0.0125231	0.0277065	0.651274
IL_2RA	RCBTB1	med	14	-0.000501746	0.0160267	0.975025
IL_2RA	TLE1	med	4	-0.0530803	0.0570234	0.351931
IL_2RA	SPDYC	med	12	0.031594	0.0151269	0.0367441
IL_2RA	ZNF252P	med	4	-0.0290541	0.0214359	0.175292
IL_2RA	NECAB2	med	12	-0.0307335	0.0151265	0.0421779
IL_2RA	SCAND1	med	3	-0.0293221	0.0209266	0.161158
IL_2RA	CTSW	med	18	-0.0103582	0.0112884	0.35883
IL_2RA	NEDD4	med	9	-0.0182719	0.0309187	0.554544
IL_2RA	SNAP47	med	4	-0.00835597	0.040747	0.837518
IL_2RA	PIK3C2A	med	9	-0.0187416	0.0172223	0.276498
IL_2RA	CACHD1	med	3	0.00723191	0.0366264	0.843475
IL_2RA	MRPL43	med	7	0.0107331	0.0161797	0.507096
IL_2RA	RP11-678G14.2	med	3	0.0345144	0.0249792	0.167057
IL_2RA	SMG7	med	15	0.00428937	0.0140742	0.760543
IL_2RA	PMM1	med	6	0.0457952	0.0297515	0.123741
IL_2RA	OSBPL1A	med	6	0.0121781	0.0214093	0.569475
IL_2RA	AC114752.3	med	3	-0.00699751	0.0297018	0.813749
IL_2RA	LIAS	med	7	0.0239709	0.018703	0.199962
IL_2RA	DCP1A	med	3	-0.0316346	0.0695346	0.649147
IL_2RA	SNX21	med	3	-0.0841662	0.0453213	0.063297
IL_2RA	PPP3CA	med	4	-0.00176926	0.0413137	0.965841
IL_2RA	SUMO3	med	4	0.043126	0.0347354	0.2144
IL_2RA	TFCP2	med	6	0.0425587	0.0187418	0.02316
IL_2RA	TSPAN9	med	3	-0.0246837	0.0380503	0.516525
IL_2RA	RAPGEF1	med	14	-0.0193891	0.0139722	0.165232
IL_2RA	GPM6A	med	5	-0.0185867	0.0282904	0.511184
IL_2RA	MRPL18	med	10	0.00586459	0.02356	0.803422
IL_2RA	RP11-390P2.4	med	5	0.0335227	0.0240417	0.16321
IL_2RA	PRX	med	5	0.0113223	0.0167318	0.498602
IL_2RA	ZNF814	med	5	0.00916399	0.0408136	0.822343
IL_2RA	CLTCL1	med	4	-0.0366123	0.017802	0.0397208
IL_2RA	FLCN	med	4	0.0190791	0.0194629	0.326946
IL_2RA	CD48	med	3	0.00852379	0.0394471	0.828924
IL_2RA	NUMB	med	3	0.0172507	0.0363387	0.634987
IL_2RA	JAKMIP2	med	8	0.0218326	0.0170268	0.199754
IL_2RA	RP11-256L6.2	med	4	-0.0173393	0.0185526	0.349992
IL_2RA	MANEA	med	17	0.0090404	0.0139773	0.517767
IL_2RA	SYCP2L	med	8	0.0298052	0.0199824	0.135811
IL_2RA	RP4-800G7.2	med	8	-0.00165587	0.0154967	0.914906
IL_2RA	RP11-44F14.4	med	3	-0.017992	0.0227057	0.428126
IL_2RA	USP6NL	med	4	-0.0152273	0.0350893	0.66432
IL_2RA	RNF144B	med	10	0.00874286	0.0159512	0.583622
IL_2RA	CBX6	med	12	0.0277397	0.0184654	0.133031
IL_2RA	TP53RK	med	3	-0.0750049	0.0658349	0.254584
IL_2RA	ZBTB47	med	5	-0.018207	0.0302262	0.546936
IL_2RA	SCN9A	med	8	0.0100842	0.0222801	0.650828
IL_2RA	SUMF2	med	6	0.00322971	0.0233175	0.889837
IL_2RA	NUP50	med	5	-0.0157337	0.0254431	0.53632
IL_2RA	MAVS	med	4	-0.0340792	0.0223447	0.127219
IL_2RA	STXBP2	med	4	-0.0723488	0.0259503	0.00530388
IL_2RA	LIN52	med	3	-0.00795946	0.0257987	0.757685
IL_2RA	RP11-1055B8.4	med	3	0.0118538	0.0213193	0.578203
IL_2RA	NCSTN	med	10	-0.00885593	0.0164027	0.589261
IL_2RA	TSPAN3	med	12	0.00438623	0.0185979	0.813553
IL_2RA	C15orf38	med	13	-0.000662417	0.0114372	0.953814
IL_2RA	SLC16A4	med	3	0.00644882	0.0522711	0.901812
IL_2RA	SLC25A44	med	3	0.0977481	0.0550533	0.0758121
IL_2RA	SHISA2	med	3	0.00267655	0.031351	0.931964
IL_2RA	ME2	med	7	0.0250249	0.0206596	0.225782
IL_2RA	NANOS1	med	4	-0.0453901	0.0793716	0.567412
IL_2RA	RAB4B	med	3	-0.00241839	0.024544	0.921509
IL_2RA	EPHA1	med	6	0.00375067	0.0218257	0.863558
IL_2RA	HLA-U	med	13	-0.0062156	0.0223378	0.780817
IL_2RA	NSF	med	3	-0.0495276	0.058749	0.399208
IL_2RA	EIF3CL	med	7	0.020964	0.0229521	0.361042
IL_2RA	CD300A	med	7	0.0198108	0.0243675	0.416217
IL_2RA	NPPA-AS1	med	4	0.0131507	0.0149392	0.378707
IL_2RA	LRWD1	med	13	0.00395776	0.0137332	0.773202
IL_2RA	AP3S1	med	3	-0.0176253	0.048806	0.718002
IL_2RA	NSUN4	med	17	0.00797128	0.014344	0.5784
IL_2RA	ZBTB20-AS1	med	4	-0.0265846	0.0241493	0.270966
IL_2RA	METTL21D	med	8	-0.0306776	0.0204747	0.134052
IL_2RA	DKFZP761J1410	med	4	-0.0486387	0.0271399	0.0731087
IL_2RA	ANKRD24	med	3	0.109563	0.0415042	0.00829532
IL_2RA	ANAPC4	med	15	-0.00315371	0.0147953	0.831205
IL_2RA	MGST2	med	10	0.0278076	0.0203866	0.172564
IL_2RA	KLHL9	med	7	0.0103009	0.0179233	0.565481
IL_2RA	FAM174A	med	19	0.0181748	0.0133548	0.17354
IL_2RA	U66061.31	med	12	-0.0183318	0.0176073	0.297806
IL_2RA	RAB20	med	9	0.00698978	0.0216497	0.746803
IL_2RA	RP11-326C3.13	med	7	0.0140022	0.014831	0.345108
IL_2RA	RABL2B	med	3	-0.00434472	0.0339757	0.898246
IL_2RA	TPM2	med	20	0.000365464	0.0105926	0.972477
IL_2RA	SHMT1	med	6	-0.0029374	0.0215762	0.89171
IL_2RA	DDX39B	med	3	-0.0164158	0.0377095	0.663328
IL_2RA	DNAJC18	med	3	0.00621717	0.0309686	0.840888
IL_2RA	PON2	med	10	0.00932652	0.0146595	0.524641
IL_2RA	SCARNA24	med	3	-0.0015695	0.049714	0.974815
IL_2RA	ST6GALNAC1	med	9	-0.0222159	0.0153839	0.148711
IL_2RA	PIGO	med	3	0.0401692	0.0282655	0.155277
IL_2RA	AC093627.10	med	4	-0.0254146	0.0249272	0.30794
IL_2RA	TNNT1	med	4	0.00541243	0.0182791	0.767154
IL_2RA	PTGR1	med	5	0.0338816	0.0321187	0.291477
IL_2RA	PPFIBP2	med	13	0.00187342	0.0132549	0.887603
IL_2RA	TCTEX1D1	med	6	-0.0180254	0.0213827	0.399232
IL_2RA	GLCCI1	med	3	0.0256359	0.0445081	0.564628
IL_2RA	TCF19	med	7	-0.021661	0.021938	0.323461
IL_2RA	PFN2	med	7	0.0379492	0.0152764	0.0129854
IL_2RA	AC010878.3	med	3	0.0102896	0.0331943	0.756575
IL_2RA	YPEL3	med	3	-0.000439215	0.0277526	0.987373
IL_2RA	HSD17B13	med	9	0.00393579	0.0146436	0.788105
IL_2RA	PMP22	med	4	0.0497639	0.0216426	0.021485
IL_2RA	PLIN3	med	3	-0.0710248	0.0485438	0.143438
IL_2RA	ZNF823	med	3	-0.00722165	0.0252201	0.774614
IL_2RA	TATDN3	med	7	0.0335155	0.0265016	0.205995
IL_2RA	FAM86HP	med	5	-0.0646566	0.0342451	0.0590188
IL_2RA	ERCC3	med	8	-0.00284827	0.017626	0.871625
IL_2RA	PPDPF	med	11	-0.0339041	0.0184624	0.0662999
IL_2RA	CYP2B7P1	med	4	-0.00993025	0.0212005	0.639501
IL_2RA	DPY19L1	med	14	0.0116482	0.0124975	0.351316
IL_2RA	RAB38	med	11	0.0141648	0.0113285	0.211163
IL_2RA	SPHK1	med	5	-0.000428573	0.0207077	0.983488
IL_2RA	ABHD11	med	8	0.00236884	0.0215827	0.912603
IL_2RA	SPINK8	med	6	0.0367198	0.0319246	0.25006
IL_2RA	CYP4F29P	med	5	0.0183983	0.0349751	0.59886
IL_2RA	CAPN1	med	10	0.0431422	0.0171935	0.0121002
IL_2RA	C7orf73	med	6	-0.00077375	0.0254785	0.975773
IL_2RA	WTAP	med	3	-0.0314877	0.0237799	0.185459
IL_2RA	AC003075.4	med	4	-0.0256044	0.0595182	0.667055
IL_2RA	STAMBP	med	5	-0.0383563	0.0396886	0.333828
IL_2RA	KLRK1	med	4	0.00480558	0.0462386	0.917225
IL_2RA	LDHA	med	3	-0.00486216	0.0388029	0.900283
IL_2RA	FCGBP	med	20	-0.00503652	0.0124908	0.686788
IL_2RA	TMEM60	med	12	0.00694352	0.016587	0.675499
IL_2RA	HCG4P7	med	7	0.030903	0.0307589	0.315049
IL_2RA	AC093159.1	med	3	-0.0911616	0.0541248	0.0921267
IL_2RA	MAP3K10	med	3	-0.00180118	0.0330337	0.956516
IL_2RA	ZNF737	med	3	-0.00623707	0.0257908	0.80891
IL_2RA	ARL11	med	4	0.0539384	0.0553364	0.329691
IL_2RA	FBXW8	med	4	-0.0408927	0.0274392	0.136146
IL_2RA	ZNF613	med	8	0.0372689	0.0164589	0.0235516
IL_2RA	ILF3-AS1	med	5	0.0106221	0.0218658	0.627119
IL_2RA	RP11-848G14.5	med	8	0.065259	0.0305174	0.0324825
IL_2RA	GALNS	med	3	-0.00863515	0.0255739	0.735624
IL_2RA	CIR1	med	3	-0.0319843	0.0334121	0.338433
IL_2RA	POLA2	med	4	-0.0184322	0.0240006	0.442493
IL_2RA	ZSCAN18	med	4	0.00497886	0.0226136	0.825738
IL_2RA	PATL2	med	5	0.0322869	0.0149073	0.0303236
IL_2RA	FAM131B	med	3	0.0266249	0.0362982	0.463251
IL_2RA	KLHL42	med	3	0.0772559	0.0265225	0.00358153
IL_2RA	SIRPD	med	4	0.0223843	0.0244161	0.359256
IL_2RA	ADD3	med	3	0.0229668	0.0333755	0.491369
IL_2RA	UPB1	med	8	0.00271775	0.018346	0.882233
IL_2RA	RP11-63P12.6	med	3	-0.0169808	0.038062	0.655498
IL_2RA	PCBP3	med	6	-0.00607565	0.0263972	0.817965
IL_2RA	CFDP1	med	9	0.0262619	0.0234526	0.262804
IL_2RA	IFI27L2	med	4	-0.00561509	0.016102	0.727299
IL_2RA	DHRS3	med	3	-0.0140931	0.0363734	0.698418
IL_2RA	RP4-647C14.3	med	3	0.0382732	0.0586376	0.513945
IL_2RA	DDX39BP2	med	7	-0.0227829	0.0344466	0.508357
IL_2RA	WDR6	med	24	-0.00359254	0.0106729	0.736415
IL_2RA	LSG1	med	10	0.00477426	0.00886115	0.590035
IL_2RA	FAM134A	med	3	-0.117209	0.0755901	0.121001
IL_2RA	BCAS4	med	4	0.00156965	0.016206	0.922841
IL_2RA	UBE2I	med	3	-0.00837735	0.0164438	0.610434
IL_2RA	YIPF5	med	14	0.00565937	0.0112672	0.615464
IL_2RA	AP4M1	med	6	0.0164583	0.0164191	0.316156
IL_2RA	CEP85	med	7	-0.0536115	0.0225445	0.0174055
IL_2RA	RPS14	med	4	0.0318003	0.0279004	0.254378
IL_2RA	SDHC	med	5	-0.0178055	0.0365622	0.626264
IL_2RA	AC021860.1	med	6	0.0269044	0.0358725	0.453255
IL_2RA	MAU2	med	13	-0.0112359	0.0164807	0.49539
IL_2RA	CCL5	med	3	-0.0342208	0.0575255	0.551924
IL_2RA	TCN1	med	3	0.0129095	0.0477789	0.787012
IL_2RA	TBXAS1	med	9	0.0229733	0.0190095	0.226849
IL_2RA	CPSF2	med	5	-0.0554192	0.0235559	0.0186393
IL_2RA	FCRL3	med	13	0.0157497	0.0162574	0.332662
IL_2RA	INCENP	med	4	-0.00750727	0.0259147	0.772052
IL_2RA	EXOC2	med	9	-0.0174606	0.0157994	0.269096
IL_2RA	ARRDC5	med	11	-0.0452717	0.0180203	0.011996
IL_2RA	FLVCR1-AS1	med	20	-0.00594624	0.0102254	0.560894
IL_2RA	MSLN	med	3	0.0274064	0.0578706	0.635798
IL_2RA	TM2D1	med	6	0.00518278	0.0140401	0.712021
IL_2RA	FRS3	med	5	-0.0460101	0.0306179	0.132911
IL_2RA	RGL1	med	5	0.0327041	0.021801	0.133584
IL_2RA	CTSS	med	7	-0.0290596	0.0165679	0.0794352
IL_2RA	LGALS3BP	med	4	0.0572206	0.0428833	0.182095
IL_2RA	CCR1	med	17	0.0178586	0.0137053	0.19256
IL_2RA	ZNF532	med	5	-0.0222066	0.0319622	0.487196
IL_2RA	BTN3A2	med	25	0.00818315	0.0126252	0.51688
IL_2RA	TRIM4	med	22	-0.00609652	0.0098858	0.537436
IL_2RA	GRN	med	5	-0.0241287	0.0234939	0.30441
IL_2RA	UBA52	med	3	-0.0349639	0.0529045	0.508686
IL_2RA	L1TD1	med	5	-0.0098189	0.0191203	0.607579
IL_2RA	HELZ	med	3	0.0502083	0.0456831	0.271744
IL_2RA	VWA5A	med	10	0.00618621	0.0287869	0.829848
IL_2RA	RP11-322M19.2	med	5	-0.0315468	0.0505253	0.53238
IL_2RA	CYB5R3	med	6	0.0500208	0.0266628	0.0606478
IL_2RA	GREM2	med	3	0.0472857	0.0455964	0.299714
IL_2RA	ZNF213	med	6	-0.0256683	0.0158599	0.105567
IL_2RA	RP11-307E17.8	med	3	-0.011647	0.0236669	0.622632
IL_2RA	C16orf74	med	4	-0.05976	0.0422994	0.157718
IL_2RA	MEOX1	med	5	0.0231269	0.0182443	0.204932
IL_2RA	FAHD1	med	3	-0.0751702	0.0356605	0.0350359
IL_2RA	RP11-704M14.1	med	4	0.07057	0.0275267	0.0103565
IL_2RA	IL12RB2	med	3	0.00544935	0.0180373	0.762565
IL_2RA	SIGLEC16	med	3	-0.0101563	0.0285589	0.722121
IL_2RA	ANGEL1	med	7	-0.0064037	0.0189742	0.735744
IL_2RA	RPL23AP7	med	14	-0.00648029	0.026147	0.804258
IL_2RA	ZDHHC5	med	5	-0.0296693	0.019822	0.134449
IL_2RA	SULT1A2	med	6	0.00710366	0.0154748	0.6462
IL_2RA	ANXA5	med	15	-0.00236129	0.0119668	0.843577
IL_2RA	U2AF1L4	med	8	0.0258554	0.0197551	0.190603
IL_2RA	SLC23A2	med	3	-0.0626957	0.0548166	0.252733
IL_2RA	TNFRSF18	med	4	0.0311414	0.029093	0.284437
IL_2RA	PHF19	med	6	-0.000639227	0.0257005	0.980157
IL_2RA	TMEM107	med	11	-0.00341319	0.0145743	0.814836
IL_2RA	GYPE	med	13	0.00709813	0.0163748	0.664667
IL_2RA	RRN3	med	5	-0.00395701	0.0278622	0.887064
IL_2RA	TMTC1	med	18	-0.0123863	0.00912258	0.174538
IL_2RA	DCTN3	med	3	0.00929213	0.0296299	0.75382
IL_2RA	TMC6	med	7	-0.0118192	0.0175265	0.500081
IL_2RA	RNA5SP39	med	3	-0.0152299	0.0427484	0.721639
IL_2RA	PRSS30P	med	8	0.00317053	0.0129452	0.80652
IL_2RA	CCDC151	med	3	-0.0590571	0.0388043	0.128028
IL_2RA	POLR1E	med	9	0.00257067	0.0155301	0.868529
IL_2RA	ALDH5A1	med	6	-0.00807667	0.0256179	0.752553
IL_2RA	VSIG8	med	3	0.0284388	0.0605406	0.638535
IL_2RA	RNF138	med	5	-0.0223899	0.0255114	0.380139
IL_2RA	IL12RB1	med	6	-0.0113572	0.0146682	0.438769
IL_2RA	IGFBP7	med	6	0.0534114	0.0321828	0.0969893
IL_2RA	COX14	med	4	-0.0149273	0.0224111	0.505367
IL_2RA	MFSD6	med	15	-0.00159833	0.0105639	0.879738
IL_2RA	PRKAR2A	med	3	-0.014908	0.0551905	0.787069
IL_2RA	CATSPERG	med	3	-0.0340377	0.0279114	0.222658
IL_2RA	FBXO28	med	16	-0.0227627	0.0147445	0.122636
IL_2RA	ZNF586	med	11	0.0118814	0.0172783	0.491672
IL_2RA	GCNT1	med	5	0.0357583	0.0318907	0.262171
IL_2RA	USP47	med	3	-0.0576103	0.0314026	0.0665698
IL_2RA	NPEPL1	med	4	-0.0449775	0.0201878	0.0258838
IL_2RA	ORM1	med	9	0.0160472	0.0198484	0.41881
IL_2RA	STRCP1	med	3	0.0384981	0.0235783	0.102516
IL_2RA	IPO8	med	22	-0.0108591	0.0110586	0.326118
IL_2RA	RP11-317J10.2	med	7	-0.041701	0.0209646	0.0466882
IL_2RA	SUPT20H	med	4	-0.00220422	0.0227815	0.922921
IL_2RA	TRIM68	med	3	-0.0209886	0.0361122	0.561102
IL_2RA	HNRNPUL1	med	3	-0.0698454	0.0434966	0.108325
IL_2RA	ORM2	med	7	0.00575708	0.0201291	0.774872
IL_2RA	MIR3176	med	3	-0.0120312	0.0293073	0.681426
IL_2RA	ST3GAL4	med	3	0.0111193	0.0513924	0.828707
IL_2RA	PRPSAP1	med	3	0.00195695	0.0521808	0.970084
IL_2RA	RNLS	med	3	0.00468327	0.0373987	0.900345
IL_2RA	DOC2GP	med	12	0.0160555	0.0166519	0.334954
IL_2RA	EIF4A3	med	4	-0.0157378	0.0301087	0.601184
IL_2RA	DFNB31	med	3	0.00336531	0.0222997	0.880045
IL_2RA	POP5	med	3	0.05132	0.0282367	0.0691416
IL_2RA	OPTN	med	7	0.0115846	0.0121838	0.341695
IL_2RA	TMEM218	med	6	0.0113881	0.0215953	0.597957
IL_2RA	MAN2C1	med	16	0.0039684	0.0145538	0.785107
IL_2RA	TSEN54	med	4	-0.0107943	0.0352047	0.759136
IL_2RA	EVA1B	med	3	-0.00542818	0.020037	0.786462
IL_2RA	ZNF317	med	4	-0.00174269	0.0246455	0.943628
IL_2RA	MDM2	med	5	-0.0118063	0.0239752	0.622408
IL_2RA	AKAP13	med	3	0.0191973	0.0270871	0.478496
IL_2RA	FOXN2	med	5	-0.0350475	0.0156662	0.0252766
IL_2RA	LINS	med	18	0.00257282	0.0104613	0.80573
IL_2RA	FAM157C	med	5	0.00978521	0.0215485	0.649756
IL_2RA	SNORD12B	med	4	0.0103819	0.021275	0.625558
IL_2RA	KANK1	med	12	-0.00389929	0.0149173	0.793789
IL_2RA	UCP2	med	12	0.00884202	0.0163694	0.589091
IL_2RA	MYL5	med	4	-0.0232795	0.0278253	0.4028
IL_2RA	NDUFS5	med	18	-0.0351889	0.0123356	0.00433583
IL_2RA	ACOT1	med	5	-0.0214878	0.0174986	0.219457
IL_2RA	TNFSF8	med	4	0.00808047	0.0219741	0.713076
IL_2RA	SLC35E3	med	11	-0.00582812	0.0208576	0.779919
IL_2RA	MPI	med	3	-0.0151197	0.0209705	0.470908
IL_2RA	RP3-449M8.9	med	3	-0.00128566	0.0335928	0.969471
IL_2RA	PRKCA	med	8	0.00458042	0.027912	0.869651
IL_2RA	ADSS	med	10	0.0191481	0.0147193	0.1933
IL_2RA	LSMD1	med	6	0.0435966	0.0325388	0.180299
IL_2RA	CPNE8	med	5	0.0746217	0.0414217	0.0716222
IL_2RA	SSR3	med	3	-0.0283081	0.0483236	0.558009
IL_2RA	CCDC154	med	3	-0.0198214	0.032847	0.546211
IL_2RA	RIN3	med	3	-0.0347112	0.0367378	0.344742
IL_2RA	NET1	med	7	0.0258603	0.0299593	0.388037
IL_2RA	ICMT	med	4	-0.0441998	0.0256804	0.0852242
IL_2RA	2002-09-01	med	13	0.0145385	0.0134886	0.281107
IL_2RA	ARF4	med	6	-0.0111793	0.027705	0.686571
IL_2RA	ZMYND15	med	5	-0.0100534	0.0221322	0.649654
IL_2RA	TXNRD2	med	3	-0.00108926	0.0387152	0.977554
IL_2RA	TPD52L2	med	4	0.0434235	0.0576357	0.451202
IL_2RA	RP11-347C12.2	med	8	0.0178098	0.0190442	0.349696
IL_2RA	MTFP1	med	5	0.012865	0.033858	0.703967
IL_2RA	DTNB	med	4	0.0190583	0.0412119	0.64376
IL_2RA	PRPSAP2	med	3	-0.0278676	0.0288406	0.333913
IL_2RA	ZYG11B	med	11	-0.0246398	0.0134433	0.0668211
IL_2RA	TANK	med	4	-0.0298901	0.0301498	0.321498
IL_2RA	FAM185A	med	3	0.0377866	0.0494192	0.444502
IL_2RA	GALNT10	med	6	0.00826563	0.0257132	0.747866
IL_2RA	ZDHHC19	med	4	0.0213343	0.0291702	0.46455
IL_2RA	RNF185	med	8	0.00385561	0.0145429	0.790917
IL_2RA	CTB-83J4.2	med	8	0.00128399	0.0290312	0.964723
IL_2RA	UBTD2	med	3	-0.034212	0.0749341	0.647986
IL_2RA	TRGV3	med	9	-0.00637571	0.0161521	0.693043
IL_2RA	TPM3P9	med	8	-0.0048101	0.0166849	0.773124
IL_2RA	PTDSS2	med	4	0.0401202	0.0410691	0.328621
IL_2RA	AC079325.5	med	4	-0.00871728	0.023152	0.706527
IL_2RA	HSPA6	med	3	0.0292671	0.0450399	0.515819
IL_2RA	WDR7	med	3	0.100472	0.0812201	0.216074
IL_2RA	ITPKB-IT1	med	5	-0.059667	0.0394163	0.130085
IL_2RA	C21orf49	med	5	-0.025842	0.031822	0.416746
IL_2RA	RP11-219E7.1	med	5	-0.0304029	0.0246085	0.216658
IL_2RA	OSBPL8	med	6	0.0154752	0.0290944	0.594798
IL_2RA	CCR2	med	4	-0.0462049	0.0284652	0.104545
IL_2RA	TPGS2	med	13	-0.00545801	0.0148251	0.712754
IL_2RA	PWP1	med	9	0.00534048	0.0178948	0.765369
IL_2RA	PLEKHA1	med	7	-0.0308159	0.0197433	0.118564
IL_2RA	OMA1	med	6	0.00201686	0.0163363	0.901744
IL_2RA	KCNT1	med	3	-0.020642	0.0336339	0.539397
IL_2RA	GAA	med	11	-0.023464	0.0153972	0.127531
IL_2RA	LRPPRC	med	8	0.00918351	0.0175798	0.601399
IL_2RA	PGAM1	med	3	-0.0131876	0.0254385	0.604172
IL_2RA	RP4-564F22.5	med	11	0.00486121	0.0156607	0.756251
IL_2RA	TMEM245	med	9	0.0141273	0.0139366	0.310732
IL_2RA	APEX1	med	3	-0.0161395	0.0616992	0.793643
IL_2RA	TAS2R20	med	3	0.0753731	0.0383087	0.0491234
IL_2RA	CD14	med	10	0.025718	0.0173725	0.138771
IL_2RA	RP11-798G7.5	med	4	0.0283834	0.0285109	0.319479
IL_2RA	C2orf15	med	10	0.00376694	0.0192855	0.845138
IL_2RA	RP11-514P8.2	med	3	-0.059959	0.0272734	0.0279179
IL_2RA	CASP5	med	9	0.0252089	0.0233944	0.28123
IL_2RA	RP11-485G7.6	med	3	0.000291752	0.0482763	0.995178
IL_2RA	TMED9	med	6	0.0136894	0.0160836	0.394693
IL_2RA	CCDC104	med	3	0.0319727	0.036639	0.382859
IL_2RA	SNX17	med	3	0.0295104	0.0309349	0.340107
IL_2RA	ADK	med	16	0.0103329	0.00877151	0.238794
IL_2RA	NME1	med	8	0.0166437	0.0180542	0.356593
IL_2RA	GIPC1	med	4	-0.00179116	0.026083	0.945251
IL_2RA	RAP1GAP	med	15	-9.55437e-05	0.0108134	0.99295
IL_2RA	GDE1	med	7	-0.0190756	0.0262161	0.46684
IL_2RA	LAMA5	med	3	0.0466982	0.0316581	0.140191
IL_2RA	SKP1	med	3	-0.105556	0.0397013	0.0078429
IL_2RA	CHMP2B	med	4	-0.0578337	0.0399014	0.147222
IL_2RA	RP11-108M9.4	med	5	-0.00529389	0.0246062	0.829655
IL_2RA	MFHAS1	med	6	-0.00258324	0.0265128	0.922382
IL_2RA	RP11-4F5.2	med	5	-0.0408974	0.0352129	0.245467
IL_2RA	AC131056.3	med	3	-0.0609305	0.0547103	0.265411
IL_2RA	TANGO2	med	4	0.0279434	0.0405521	0.490777
IL_2RA	LYRM5	med	3	0.0209886	0.0215086	0.329153
IL_2RA	KIR3DX1	med	3	-0.010639	0.031773	0.737744
IL_2RA	CTC1	med	10	0.00307075	0.0129062	0.811937
IL_2RA	RP11-429J17.2	med	3	0.0341407	0.0312897	0.275222
IL_2RA	GATM	med	6	0.00689045	0.0173763	0.691704
IL_2RA	GNG8	med	7	-0.00857332	0.0209638	0.68257
IL_2RA	HRK	med	7	0.060853	0.0347302	0.0797457
IL_2RA	KRT1	med	18	-0.0024316	0.00853436	0.775706
IL_2RA	LYAR	med	8	0.0143613	0.0199038	0.47058
IL_2RA	NUDT7	med	13	0.0264974	0.0140265	0.0588795
IL_2RA	IL1R1	med	3	-0.0875924	0.0483168	0.0698505
IL_2RA	ISG20	med	9	-0.0023017	0.0180381	0.898464
IL_2RA	AC091814.2	med	9	-0.0168248	0.0140856	0.232294
IL_2RA	PTPRJ	med	3	-0.00014305	0.0293841	0.996116
IL_2RA	LTBR	med	5	-0.00714512	0.0184255	0.698175
IL_2RA	RP11-428G5.5	med	5	0.0179989	0.0246618	0.465496
IL_2RA	MARK3	med	9	-0.000523881	0.0199112	0.979009
IL_2RA	DDX10P1	med	5	-0.0645528	0.0290138	0.0260882
IL_2RA	TUBGCP4	med	6	-0.0051174	0.0259791	0.843842
IL_2RA	PADI2	med	12	0.0171712	0.0183153	0.348485
IL_2RA	HIVEP3	med	4	-0.0171121	0.0230351	0.45756
IL_2RA	LINC00338	med	3	0.0270968	0.0310613	0.38301
IL_2RA	AC127904.2	med	6	-0.00919149	0.0282472	0.744882
IL_2RA	TP53TG1	med	5	-0.118072	0.0503901	0.0191211
IL_2RA	FST	med	4	-0.00815534	0.023309	0.726429
IL_2RA	ARHGEF11	med	4	-0.000448877	0.0276739	0.987059
IL_2RA	RPS6KA5	med	5	0.0242024	0.0244458	0.322153
IL_2RA	TSEN15	med	4	0.0231047	0.023149	0.318238
IL_2RA	PLCG2	med	6	0.0372846	0.0275755	0.176346
IL_2RA	SERBP1P3	med	7	0.0326073	0.0188253	0.0832561
IL_2RA	MYCBPAP	med	5	0.0355732	0.0207946	0.0871373
IL_2RA	MPST	med	3	0.0358674	0.0607691	0.55504
IL_2RA	ASRGL1	med	9	-0.00669315	0.0155942	0.667772
IL_2RA	FARP2	med	6	0.009633	0.0241441	0.689908
IL_2RA	SNORD89	med	9	0.00921606	0.0338381	0.785347
IL_2RA	LEMD2	med	4	0.0278923	0.0278895	0.317261
IL_2RA	ANKRD28	med	4	0.011133	0.0231082	0.629964
IL_2RA	C1QTNF6	med	7	0.0188444	0.0154895	0.22376
IL_2RA	PNPLA7	med	5	-0.0239812	0.0120164	0.0459663
IL_2RA	AC073043.2	med	11	-0.0269465	0.0199899	0.177657
IL_2RA	TMEM206	med	5	0.0222624	0.0230732	0.334615
IL_2RA	KYNU	med	4	-0.0265316	0.0273609	0.332201
IL_2RA	BAHCC1	med	3	0.0208308	0.0488604	0.669866
IL_2RA	RP11-611D20.2	med	9	0.0393832	0.0192642	0.0409162
IL_2RA	STRA13	med	4	0.0170826	0.0240483	0.477492
IL_2RA	SRSF8	med	4	0.104084	0.0432605	0.0161296
IL_2RA	OCM	med	6	-0.00843734	0.0277554	0.761136
IL_2RA	MSH2	med	5	0.0840201	0.0616876	0.173189
IL_2RA	PIP5K1B	med	4	0.0649628	0.0442475	0.142058
IL_2RA	HLA-K	med	12	0.026624	0.0198686	0.180245
IL_2RA	TOB1	med	5	0.00415903	0.0190544	0.827217
IL_2RA	CTD-2516F10.2	med	4	-0.0166697	0.0247951	0.501394
IL_2RA	CD209	med	4	0.0405971	0.038576	0.29262
IL_2RA	GADD45A	med	3	-0.140012	0.0804785	0.0819031
IL_2RA	AP001469.9	med	3	0.000920402	0.0254925	0.971199
IL_2RA	ZDHHC11B	med	4	0.0349498	0.0483525	0.469795
IL_2RA	APRT	med	5	0.0204202	0.0342262	0.550757
IL_2RA	RP11-254F7.2	med	8	-0.0122823	0.0152827	0.421586
IL_2RA	HEY1	med	8	0.0170464	0.040156	0.671197
IL_2RA	CEP170B	med	4	0.0438395	0.0239343	0.0670022
IL_2RA	IREB2	med	8	-0.0282176	0.0161175	0.0799902
IL_2RA	MKNK2	med	3	-0.00169485	0.0239089	0.943487
IL_2RA	RASSF2	med	4	-0.0140153	0.0336384	0.676937
IL_2RA	NAGK	med	9	0.0130743	0.0183937	0.477207
IL_2RA	TSPO	med	6	-0.00152124	0.0250407	0.951558
IL_2RA	SARDH	med	4	0.0366848	0.024483	0.134035
IL_2RA	LINC00339	med	19	-0.0271973	0.0161625	0.0924255
IL_2RA	DDO	med	8	0.00130833	0.0161943	0.935609
IL_2RA	TPSAB1	med	8	0.00473136	0.0177966	0.790349
IL_2RA	ITLN1	med	3	0.00104774	0.0295226	0.97169
IL_2RA	CRIM1	med	4	0.0079893	0.037621	0.831824
IL_2RA	FDFT1	med	14	-0.00685781	0.0143279	0.6322
IL_2RA	PSMB9	med	7	0.00472915	0.0188908	0.802324
IL_2RA	ZKSCAN3	med	3	-0.00705656	0.0284458	0.80408
IL_2RA	FAS	med	4	0.00924835	0.0226404	0.682915
IL_2RA	MLF2	med	4	0.0242216	0.0424049	0.567866
IL_2RA	SUN1	med	3	0.0428921	0.0437273	0.326642
IL_2RA	ADHFE1	med	25	0.00889961	0.0124383	0.4743
IL_2RA	DYNLL2	med	4	-0.0420616	0.0255329	0.0994862
IL_2RA	WDR86	med	13	0.0304018	0.0178435	0.0884184
IL_2RA	FCER2	med	4	-0.00672874	0.0210481	0.749208
IL_2RA	ZC3H12C	med	5	-0.026191	0.0168526	0.120156
IL_2RA	MCOLN2	med	6	-0.0105927	0.0193265	0.583627
IL_2RA	SLC35A1	med	3	-0.00499755	0.0338575	0.882654
IL_2RA	RBM11	med	3	-0.0572936	0.0491231	0.243483
IL_2RA	KBTBD2	med	10	0.010918	0.0157324	0.487695
IL_2RA	GPSM1	med	4	-0.0416567	0.03272	0.202973
IL_2RA	TMEM70	med	3	0.0182827	0.0442505	0.679486
IL_2RA	PDZD8	med	5	0.00615368	0.0173233	0.722421
IL_2RA	B3GALT6	med	3	-0.00166766	0.0198678	0.933106
IL_2RA	PTPLAD2	med	8	-0.032519	0.0239111	0.173832
IL_2RA	C7orf29	med	5	0.025085	0.0176193	0.154526
IL_2RA	GPX7	med	25	0.00378886	0.0117143	0.746364
IL_2RA	RP11-356N1.2	med	3	-0.0203379	0.0217629	0.350036
IL_2RA	SC5DL	med	5	0.0197539	0.0271285	0.466515
IL_2RA	DCTD	med	8	-0.00971901	0.0128349	0.448911
IL_2RA	UTP23	med	4	0.0109464	0.0170765	0.521508
IL_2RA	GLT25D1	med	6	0.00513061	0.0187452	0.784313
IL_2RA	MICAL1	med	10	0.0115757	0.0155056	0.455337
IL_2RA	C17orf89	med	3	-0.0706366	0.0978543	0.470384
IL_2RA	DDX11L2	med	14	0.0470089	0.0253329	0.0635043
IL_2RA	RP11-85K15.2	med	4	0.0205655	0.0225756	0.362315
IL_2RA	RNF166	med	10	-0.00574883	0.0154324	0.709508
IL_2RA	SIGLEC5	med	19	0.0103698	0.0135475	0.44401
IL_2RA	SF3A1	med	7	0.00795233	0.0140525	0.57146
IL_2RA	ATP8B4	med	10	0.0220474	0.0161141	0.171247
IL_2RA	PRDM4	med	3	-0.0155572	0.025413	0.540421
IL_2RA	GSPT1	med	6	-0.01748	0.0532532	0.742728
IL_2RA	FAM110B	med	4	-0.0190762	0.051312	0.710065
IL_2RA	RNMT	med	4	-0.0149035	0.0186276	0.423668
IL_2RA	IL10RB	med	7	-0.0236446	0.0247945	0.340275
IL_2RA	C12orf49	med	4	-0.0582672	0.0428345	0.173739
IL_2RA	AQP9	med	3	-0.0326613	0.037283	0.381009
IL_2RA	SLC25A3	med	3	-0.00311472	0.0385531	0.935609
IL_2RA	CECR1	med	4	-0.0157013	0.0176075	0.372533
IL_2RA	CDK5RAP2	med	15	0.024142	0.0127813	0.0589114
IL_2RA	GGTA1P	med	6	-0.00474731	0.0146824	0.746443
IL_2RA	GZMB	med	6	-0.0276929	0.0218436	0.204875
IL_2RA	NUP85	med	13	0.0097093	0.0191106	0.611412
IL_2RA	TAF1D	med	6	0.0148679	0.0325028	0.647358
IL_2RA	FMN1	med	10	-0.0250623	0.0221037	0.256858
IL_2RA	ZNF282	med	7	0.00850383	0.0220781	0.700111
IL_2RA	DGUOK	med	3	-0.0287645	0.0283397	0.310112
IL_2RA	BEST1	med	10	0.00306742	0.0127045	0.809211
IL_2RA	AP1M1	med	6	0.00206605	0.015095	0.891134
IL_2RA	TRBV5-1	med	4	-0.00129403	0.0241408	0.957251
IL_2RA	GNG12-AS1	med	3	0.090628	0.049404	0.0665905
IL_2RA	NPAS2	med	5	0.000171997	0.0405459	0.996615
IL_2RA	PIP4K2C	med	3	0.048279	0.0436011	0.268169
IL_2RA	CPNE2	med	6	-0.00159262	0.0300724	0.957764
IL_2RA	RP11-445H22.3	med	5	-0.0317981	0.0162881	0.0509106
IL_2RA	SORD	med	3	0.0630854	0.0590556	0.285413
IL_2RA	AIF1	med	3	-0.0605702	0.0408938	0.138565
IL_2RA	REEP3	med	3	0.0625852	0.0367576	0.0886343
IL_2RA	SNX6	med	4	-0.0226789	0.0219965	0.302531
IL_2RA	ID2	med	3	0.000635276	0.0519144	0.990237
IL_2RA	IL18BP	med	4	-0.109542	0.0547386	0.0453724
IL_2RA	ZNF25	med	9	0.0247167	0.0185594	0.182939
IL_2RA	SLC37A3	med	3	-0.019364	0.0211486	0.359868
IL_2RA	PPARG	med	3	-0.0348263	0.0383557	0.363887
IL_2RA	TFIP11	med	8	0.0304331	0.0259379	0.240672
IL_2RA	TBL2	med	4	0.0408229	0.0172252	0.0177905
IL_2RA	SNW1	med	5	0.00260043	0.0301177	0.931194
IL_2RA	NEK11	med	4	-0.00979625	0.0616649	0.873777
IL_2RA	ALDH7A1	med	4	-0.00151401	0.0227913	0.947036
IL_2RA	TRBV24-1	med	5	-0.0303033	0.0181162	0.0943815
IL_2RA	AHI1	med	14	0.00170711	0.0130945	0.896275
IL_2RA	ZNF154	med	11	-0.0416996	0.0210585	0.0476832
IL_2RA	AFF3	med	7	-0.023566	0.0195845	0.228859
IL_2RA	GPNMB	med	9	-0.0658117	0.0465401	0.157337
IL_2RA	IGLV8-61	med	7	-0.022914	0.0397777	0.56458
IL_2RA	RP11-418J17.1	med	5	0.0235301	0.0167862	0.160989
IL_2RA	ASNSD1	med	18	-0.00939307	0.0115609	0.416512
IL_2RA	RP11-95D17.1	med	4	-0.0121644	0.022397	0.587043
IL_2RA	ASPHD2	med	4	-0.00530303	0.0263677	0.840606
IL_2RA	FAM192A	med	4	-0.0660998	0.0293965	0.0245405
IL_2RA	WDR5B	med	7	0.00653714	0.0184902	0.723679
IL_2RA	ANKK1	med	7	-0.00389655	0.0217103	0.857561
IL_2RA	C5orf22	med	3	-0.0135681	0.028745	0.636916
IL_2RA	RP11-611L7.1	med	3	-0.0256771	0.024205	0.288773
IL_2RA	AC011816.1	med	4	-0.0155012	0.0307103	0.613731
IL_2RA	NUDT18	med	7	-0.00222569	0.0124398	0.858002
IL_2RA	FCRL2	med	3	-0.00553061	0.052325	0.915823
IL_2RA	VEGFA	med	6	0.0190869	0.0258758	0.460736
IL_2RA	DDAH1	med	3	-0.0695398	0.0998104	0.485979
IL_2RA	TMEM171	med	7	0.0105314	0.0168231	0.53131
IL_2RA	RP11-807H22.5	med	3	0.0136705	0.0386887	0.72383
IL_2RA	MRPS9	med	6	-0.00225785	0.0171892	0.895496
IL_2RA	PIM3	med	8	-0.00124401	0.0203496	0.951254
IL_2RA	MAPK3	med	13	0.0199747	0.0151799	0.188221
IL_2RA	RWDD1	med	4	-0.00113627	0.021217	0.95729
IL_2RA	PPT1	med	20	-0.0113614	0.0174166	0.514186
IL_2RA	FBXO6	med	4	-0.0210534	0.0229251	0.358434
IL_2RA	PKIB	med	4	0.0129406	0.0351686	0.712903
IL_2RA	SLC37A1	med	5	0.00830901	0.0332411	0.802617
IL_2RA	IP6K2	med	6	0.008789	0.0310576	0.777184
IL_2RA	CAPN11	med	4	0.0128011	0.0233392	0.58336
IL_2RA	RP11-380M21.4	med	7	-0.00840778	0.0223156	0.706347
IL_2RA	MCF2L	med	5	-0.0492773	0.0317737	0.12093
IL_2RA	PLEKHF2	med	4	-0.0760812	0.0290106	0.00872778
IL_2RA	MUSTN1	med	3	-0.034461	0.0292462	0.238675
IL_2RA	ITIH4	med	11	0.00654688	0.0155139	0.673024
IL_2RA	CERS6	med	5	0.0321381	0.0441666	0.466824
IL_2RA	SERPINC1	med	3	0.0151942	0.0335746	0.650873
IL_2RA	CST3	med	13	-0.0154362	0.0121621	0.204369
IL_2RA	CTD-3131K8.2	med	3	-0.030265	0.0326644	0.354162
IL_2RA	RHPN2	med	3	0.00151621	0.0359793	0.966386
IL_2RA	KCNQ5	med	4	-0.00347501	0.0373876	0.925947
IL_2RA	EMC1	med	5	-0.0350389	0.0235916	0.137484
IL_2RA	IFT140	med	3	0.0675415	0.0549671	0.219161
IL_2RA	TMEM255B	med	3	0.00884712	0.0307876	0.773837
IL_2RA	EPHX2	med	15	-0.0068815	0.0146041	0.637497
IL_2RA	PJA2	med	7	-0.0116543	0.0169722	0.492289
IL_2RA	CD226	med	3	-0.0128229	0.0185809	0.490122
IL_2RA	GRAMD4	med	8	0.0189501	0.017837	0.288054
IL_2RA	CCDC77	med	8	-0.011165	0.0190396	0.557601
IL_2RA	TMEM254-AS1	med	5	0.0182496	0.0342773	0.594441
IL_2RA	PI4KAP2	med	5	0.0284231	0.0249862	0.255307
IL_2RA	COTL1	med	4	-0.00544977	0.0565291	0.923198
IL_2RA	UBE2D1	med	9	-0.0192345	0.0173851	0.268562
IL_2RA	CSE1L	med	5	0.0509985	0.0222186	0.0217157
IL_2RA	IFNGR2	med	13	-0.00949305	0.0195204	0.626744
IL_2RA	UFSP1	med	11	-0.0146612	0.0172261	0.394713
IL_2RA	EIF4E3	med	9	-0.00267833	0.0169835	0.874692
IL_2RA	ADAR	med	3	-0.0659084	0.0449044	0.142173
IL_2RA	ZNF362	med	4	-0.0085368	0.0195432	0.662245
IL_2RA	AP003774.6	med	9	0.0253037	0.0152664	0.0974236
IL_2RA	JAM3	med	4	-0.0417807	0.0497184	0.400714
IL_2RA	TTC12	med	14	-0.0143816	0.017312	0.406124
IL_2RA	NLRC4	med	3	0.057249	0.0300551	0.0568062
IL_2RA	PDK4	med	5	-0.0103594	0.0335881	0.757759
IL_2RA	RP11-439L8.4	med	4	0.0226235	0.0219171	0.301963
IL_2RA	PTBP2	med	8	0.00683016	0.0192134	0.722223
IL_2RA	FMO5	med	3	0.0270219	0.039717	0.496275
IL_2RA	FADS2	med	10	0.00519731	0.0162587	0.749223
IL_2RA	TRBV6-5	med	5	0.0208778	0.0275673	0.448846
IL_2RA	C11orf21	med	6	0.0392144	0.0264955	0.138862
IL_2RA	SCAP	med	8	-0.0223827	0.0180984	0.216189
IL_2RA	NCAPD3	med	6	0.0404352	0.0239612	0.0915017
IL_2RA	IQGAP2	med	11	0.0191117	0.0158679	0.228427
IL_2RA	ALOX12	med	3	-0.0388592	0.0438193	0.375184
IL_2RA	OXR1	med	3	-0.103734	0.0551833	0.0601337
IL_2RA	CD27	med	4	-0.135284	0.0672014	0.0441022
IL_2RA	PRPF31	med	3	0.00130029	0.0193824	0.946513
IL_2RA	RP11-849F2.8	med	10	0.0230268	0.0152657	0.131453
IL_2RA	CEP85L	med	6	-0.0496755	0.0350416	0.156303
IL_2RA	MAML3	med	3	0.0160815	0.0259403	0.535296
IL_2RA	PMS2P3	med	5	0.00116914	0.0164955	0.943496
IL_2RA	CSRP1	med	3	0.00440683	0.0417191	0.915875
IL_2RA	HEMK1	med	4	0.0164112	0.034571	0.634994
IL_2RA	CA13	med	3	-0.0403449	0.0297872	0.175596
IL_2RA	C9orf114	med	3	0.0150105	0.0368876	0.684062
IL_2RA	FGD3	med	5	0.00120068	0.0163644	0.941511
IL_2RA	RP11-159D12.9	med	3	-0.00245703	0.0313628	0.937556
IL_2RA	OVGP1	med	6	0.0111646	0.0164228	0.496616
IL_2RA	CHSY1	med	6	0.0189989	0.0194084	0.327629
IL_2RA	RP11-661A12.9	med	6	-0.0171685	0.0263466	0.514634
IL_2RA	CGGBP1	med	10	0.0408424	0.0186441	0.0284782
IL_2RA	DDX59	med	11	0.0114217	0.0153739	0.457528
IL_2RA	ZNF548	med	16	-0.0281793	0.0185992	0.129752
IL_2RA	NOC4L	med	7	-0.00930002	0.0228654	0.684207
IL_2RA	ZNF302	med	3	-0.0343095	0.0165387	0.0380333
IL_2RA	WARS2	med	16	0.00344525	0.0147706	0.815567
IL_2RA	POC5	med	11	4.86667e-05	0.0218368	0.998222
IL_2RA	AGPS	med	3	0.0090957	0.0292489	0.755819
IL_2RA	AP001610.5	med	4	-0.0391802	0.0299787	0.191235
IL_2RA	IQSEC1	med	4	-0.0448435	0.0309425	0.147267
IL_2RA	SLC5A6	med	8	0.0243981	0.0167925	0.146246
IL_2RA	GHRLOS	med	4	0.0125799	0.018537	0.497367
IL_2RA	BTN2A1	med	15	0.0104795	0.0173002	0.544684
IL_2RA	BTG1	med	3	-0.0514079	0.0594123	0.386888
IL_2RA	PKD1P1	med	15	-0.000229277	0.0124606	0.98532
IL_2RA	FRMD3	med	8	0.00823405	0.0203173	0.685278
IL_2RA	OSTF1	med	3	-0.027931	0.0255244	0.27383
IL_2RA	SLC22A23	med	6	0.0340407	0.0195945	0.0823406
IL_2RA	RRAGD	med	14	0.0196877	0.0149628	0.188249
IL_2RA	TM9SF2	med	3	-0.0692267	0.0454331	0.127582
IL_2RA	CACNB4	med	3	0.0747134	0.0732968	0.308048
IL_2RA	NUDT6	med	3	0.00433865	0.0261553	0.868251
IL_2RA	TAS2R5	med	3	0.0177999	0.0255896	0.486685
IL_2RA	TESK2	med	4	-0.0296625	0.0219945	0.177454
IL_2RA	RP1-90L6.2	med	5	-0.0288964	0.0289653	0.318464
IL_2RA	GLYCTK	med	10	-0.0316887	0.0191646	0.0982284
IL_2RA	PHLPP2	med	7	-0.012818	0.0194684	0.510282
IL_2RA	XCL2	med	6	-0.0121752	0.0136112	0.371057
IL_2RA	HLA-DQB2	med	6	-0.0506682	0.0325946	0.120065
IL_2RA	CBLN3	med	16	0.0172194	0.01144	0.132275
IL_2RA	ACOT13	med	4	0.0045809	0.0229469	0.84177
IL_2RA	MUTYH	med	3	0.0257774	0.0227416	0.257009
IL_2RA	ANXA6	med	11	0.0150763	0.0206536	0.465415
IL_2RA	TBC1D7	med	10	0.00712587	0.0145292	0.623814
IL_2RA	DRD4	med	3	-0.0151397	0.0369726	0.682184
IL_2RA	RP11-1319K7.1	med	4	-0.0021347	0.0413057	0.958783
IL_2RA	TRPC2	med	4	0.0100412	0.0271928	0.711934
IL_2RA	ARSG	med	6	-0.0355291	0.037879	0.348263
IL_2RA	CTD-2292M16.8	med	3	0.00747744	0.0317579	0.813858
IL_2RA	TRIP11	med	3	0.0205727	0.0254641	0.419142
IL_2RA	NYNRIN	med	3	-0.0265402	0.0232778	0.254224
IL_2RA	VWA7	med	5	-0.0443286	0.0385108	0.249703
IL_2RA	RPH3AL	med	4	0.0292641	0.0194393	0.132219
IL_2RA	ZNF28	med	3	0.0652524	0.0587899	0.267031
IL_2RA	AP002954.4	med	11	-0.00288878	0.0169375	0.864573
IL_2RA	ZNF266	med	15	0.00785691	0.00906559	0.386121
IL_2RA	CHD2	med	3	0.0173742	0.0372036	0.640498
IL_2RA	C6orf163	med	4	0.0180437	0.0248911	0.468508
IL_2RA	SLC25A29	med	12	-0.00192664	0.0131102	0.883165
IL_2RA	GNS	med	3	0.0113046	0.0490023	0.817551
IL_2RA	ACSL5	med	7	0.000895153	0.0172313	0.958569
IL_2RA	AGAP3	med	6	0.0331733	0.0193028	0.0856915
IL_2RA	RP11-1026M7.2	med	3	0.0295924	0.0386631	0.444039
IL_2RA	STAB1	med	5	-0.0376227	0.0254939	0.140011
IL_2RA	RPAP1	med	8	0.00559407	0.0163592	0.732386
IL_2RA	RCVRN	med	5	-0.00811341	0.0172992	0.639066
IL_2RA	DEPTOR	med	3	0.0202054	0.0300652	0.501551
IL_2RA	RFFL	med	4	-0.0357783	0.0212375	0.0920513
IL_2RA	GAPDH	med	3	-0.000666241	0.0239771	0.977832
IL_2RA	ELAC2	med	6	-0.0048868	0.0169222	0.772749
IL_2RA	RPL7AP64	med	3	0.0661797	0.0367004	0.0713504
IL_2RA	VIT	med	3	0.0119091	0.0216269	0.581866
IL_2RA	SPTLC2	med	8	0.0648408	0.0192837	0.000772507
IL_2RA	VWF	med	10	0.0101321	0.0152062	0.505211
IL_2RA	RPS9	med	6	-0.00360128	0.018494	0.845607
IL_2RA	AC017099.3	med	9	-0.00259427	0.0207561	0.900533
IL_2RA	HP	med	22	-0.0094113	0.0113965	0.408916
IL_2RA	SP140	med	4	-0.0129683	0.0247883	0.60086
IL_2RA	PROSER2	med	3	0.0552779	0.0296625	0.0623835
IL_2RA	ARPC3	med	3	-0.0444359	0.0440159	0.312715
IL_2RA	SPATA7	med	4	0.0273647	0.0379354	0.470695
IL_2RA	CTC-510F12.4	med	11	0.00617583	0.017434	0.723159
IL_2RA	RP11-421F16.3	med	5	-0.00987764	0.0176369	0.575442
IL_2RA	RPS18	med	4	-0.0165435	0.0269243	0.538922
IL_2RA	NUDT1	med	4	0.0337187	0.0316468	0.286663
IL_2RA	EGLN2	med	11	0.00782124	0.0171399	0.648162
IL_2RA	ATL3	med	3	-0.0526239	0.0246414	0.0327127
IL_2RA	RP3-395M20.9	med	4	-0.0172748	0.0215819	0.423463
IL_2RA	ZNF480	med	4	-0.0159248	0.0264072	0.546478
IL_2RA	AC022431.2	med	6	-0.0295612	0.03006	0.325408
IL_2RA	B3GNT2	med	6	0.0105441	0.0201509	0.600795
IL_2RA	DCPS	med	11	-0.00394988	0.0184995	0.830927
IL_2RA	BNIPL	med	6	-0.0345125	0.0181928	0.0578222
IL_2RA	ALDH2	med	7	-0.0191647	0.0181081	0.289895
IL_2RA	HEG1	med	5	-0.0091078	0.0258483	0.724571
IL_2RA	AC022498.1	med	3	0.0228209	0.0223996	0.308292
IL_2RA	UPF3A	med	6	0.0320324	0.0375258	0.393321
IL_2RA	MED21	med	4	-0.0778833	0.0393308	0.0476797
IL_2RA	ACPP	med	10	0.0168036	0.0136749	0.219151
IL_2RA	TRAPPC2L	med	4	0.0125874	0.0296286	0.670954
IL_2RA	LMBRD2	med	3	0.0420946	0.0269274	0.117991
IL_2RA	KDM1B	med	5	0.00279518	0.0282901	0.921294
IL_2RA	CTC-462L7.1	med	3	-0.00175488	0.0245939	0.943116
IL_2RA	ENOSF1	med	10	-0.0260077	0.0187513	0.165447
IL_2RA	RNF215	med	3	0.0403748	0.043246	0.350507
IL_2RA	C2orf62	med	3	-0.00694267	0.0232009	0.764755
IL_2RA	FAM118B	med	9	-0.00072779	0.0135971	0.957313
IL_2RA	TPGS1	med	3	-0.00239824	0.0524223	0.963511
IL_2RA	TECPR1	med	13	0.0274616	0.0178528	0.123993
IL_2RA	TSPAN14	med	5	0.081415	0.0266475	0.00224869
IL_2RA	BFSP1	med	5	-0.0100078	0.0551057	0.855888
IL_2RA	ARID5B	med	5	-0.0170309	0.01815	0.34807
IL_2RA	ZNHIT6	med	3	-0.00626103	0.0210513	0.766148
IL_2RA	RAB40B	med	3	0.0110885	0.0500435	0.824643
IL_2RA	SOD2	med	5	0.00136694	0.0120403	0.90961
IL_2RA	HBM	med	5	0.010292	0.0310184	0.740037
IL_2RA	RP11-738E22.3	med	5	-0.0303509	0.0200022	0.129171
IL_2RA	RPAP3	med	7	0.018838	0.0136056	0.166184
IL_2RA	RP1-102E24.8	med	3	0.00209039	0.0237837	0.929963
IL_2RA	CLUHP3	med	8	-0.0219577	0.0153821	0.15344
IL_2RA	PDCD4	med	3	-0.0215028	0.0289582	0.457757
IL_2RA	TYW1B	med	16	0.0138828	0.0163009	0.394401
IL_2RA	RP11-707O23.5	med	8	-0.0172866	0.0138123	0.21074
IL_2RA	POU5F1	med	7	0.0598453	0.0207546	0.00393319
IL_2RA	TYSND1	med	6	-0.0138642	0.0190893	0.467666
IL_2RA	AASDH	med	7	-7.57378e-05	0.0181957	0.996679
IL_2RA	AF131215.9	med	13	0.0065017	0.0178431	0.715573
IL_2RA	PCP2	med	3	0.0525404	0.0187711	0.00512601
IL_2RA	C20orf27	med	11	0.00516287	0.0123285	0.675382
IL_2RA	DERL1	med	4	-0.0160729	0.0409314	0.694557
IL_2RA	LYST	med	3	-0.130686	0.0727136	0.0722929
IL_2RA	RPF2	med	8	-0.00640379	0.0145148	0.659076
IL_2RA	POLR3H	med	3	0.00895167	0.0584223	0.878222
IL_2RA	CCT6P3	med	5	-0.00491025	0.0157142	0.754683
IL_2RA	SYS1	med	8	0.00404977	0.0123112	0.742192
IL_2RA	PSMB3	med	3	0.0420998	0.0296707	0.155928
IL_2RA	RP11-422J8.1	med	17	-0.0184578	0.0114866	0.108077
IL_2RA	S1PR3	med	4	0.0287601	0.0262115	0.27254
IL_2RA	ATP6V1C1	med	3	-0.0257883	0.020776	0.214512
IL_2RA	HLA-DPB2	med	8	-0.0172514	0.0270892	0.52423
IL_2RA	PRDX1	med	4	0.0106265	0.0266194	0.689745
IL_2RA	WASH3P	med	5	-0.0113276	0.0314402	0.71863
IL_2RA	PKP2	med	4	0.0301238	0.035943	0.401975
IL_2RA	FAM69B	med	5	-0.0114912	0.0169423	0.497611
IL_2RA	AP003774.1	med	11	0.00508494	0.0112123	0.650177
IL_2RA	INADL	med	7	0.00847769	0.0257827	0.742297
IL_2RA	DENND3	med	5	0.014815	0.0187111	0.428493
IL_2RA	ZNF330	med	3	-0.00950952	0.024163	0.693907
IL_2RA	ME3	med	12	0.00382685	0.0187294	0.838101
IL_2RA	LAT2	med	5	0.0836503	0.0447376	0.0615117
IL_2RA	MFN1	med	3	0.00181601	0.0408819	0.964569
IL_2RA	RP11-457M11.5	med	13	-0.0340592	0.0167408	0.041901
IL_2RA	TGFBI	med	11	0.00398689	0.012651	0.752653
IL_2RA	KLRC2	med	7	-0.00654237	0.0149799	0.662297
IL_2RA	OPA1	med	3	-0.0506494	0.0241506	0.0359729
IL_2RA	RP11-466A19.1	med	3	-0.0691582	0.0557322	0.214642
IL_2RA	CDK5R1	med	13	-0.0151413	0.0111305	0.17372
IL_2RA	FHL3	med	16	-0.020804	0.00949824	0.0285025
IL_2RA	ITFG3	med	3	-0.0275259	0.0301947	0.361972
IL_2RA	SLC41A1	med	3	-0.0469734	0.0243819	0.0540332
IL_2RA	USP35	med	4	0.0193314	0.0327455	0.554955
IL_2RA	ZNF514	med	9	0.0105405	0.0122123	0.388083
IL_2RA	ANKRD26	med	3	0.0369114	0.0237224	0.119714
IL_2RA	ADA	med	7	-0.0190962	0.0213771	0.371697
IL_2RA	SNTB1	med	4	-0.0749818	0.0489936	0.125908
IL_2RA	ZFP30	med	7	-0.00390153	0.0219592	0.858981
IL_2RA	HDHD3	med	5	-0.0231127	0.0170761	0.175892
IL_2RA	AC125238.4	med	3	-0.0139321	0.020383	0.494281
IL_2RA	AC004824.2	med	6	-0.010793	0.0185168	0.559976
IL_2RA	RP11-540B6.6	med	4	0.0360908	0.0328746	0.272278
IL_2RA	C7orf41	med	4	-0.0774245	0.0342083	0.0236156
IL_2RA	KLHL7-AS1	med	10	-0.00956634	0.0335301	0.77541
IL_2RA	HPCAL1	med	7	0.0175494	0.0169412	0.300248
IL_2RA	RP11-809O17.1	med	6	0.0210161	0.0161195	0.192313
IL_2RA	RP13-578N3.3	med	4	0.00500995	0.0187144	0.788926
IL_2RA	RP11-497H16.7	med	3	0.0723221	0.0672561	0.28223
IL_2RA	RP11-540B6.2	med	3	-0.0273538	0.0188344	0.14641
IL_2RA	FOXP1-IT1	med	4	-0.0376432	0.032256	0.243205
IL_2RA	PLXDC2	med	4	-0.0492635	0.0477662	0.302379
IL_2RA	TMEM241	med	7	0.0698611	0.0446022	0.117275
IL_2RA	MARCH3	med	3	-0.0402827	0.030807	0.191015
IL_2RA	ATP13A4	med	3	0.0152597	0.0245807	0.534731
IL_2RA	RPA1	med	10	0.00762695	0.018095	0.673394
IL_2RA	ADAT1	med	15	0.0104685	0.0149752	0.48452
IL_2RA	U7	med	4	0.00277178	0.0242326	0.908935
IL_2RA	EIF4EBP2	med	5	0.00837191	0.0473421	0.859635
IL_2RA	THBS3	med	12	-0.0214321	0.0171981	0.212695
IL_2RA	CD68	med	3	-0.00235568	0.0320896	0.94148
IL_2RA	ZNF559	med	6	-0.0112024	0.0142641	0.432248
IL_2RA	RP11-797A18.6	med	7	-0.0278685	0.0235231	0.236124
IL_2RA	RSPH3	med	8	0.00633995	0.013941	0.649275
IL_2RA	MTFR1	med	8	-0.0106428	0.0137604	0.439264
IL_2RA	HTATIP2	med	11	0.0769997	0.0195468	8.17371e-05
IL_2RA	SPRED1	med	3	-0.00786687	0.0668999	0.906391
IL_2RA	MFN2	med	9	-0.0196112	0.0144789	0.175586
IL_2RA	CDKN2D	med	3	0.0956146	0.0377238	0.0112577
IL_2RA	GRAMD3	med	5	-0.0555742	0.0399209	0.16389
IL_2RA	LINC00680	med	6	0.01875	0.0137466	0.172574
IL_2RA	SLC22A15	med	13	-0.0145211	0.0231279	0.530094
IL_2RA	SPG7	med	4	0.0289933	0.0292811	0.32209
IL_2RA	LAPTM5	med	4	-0.00634114	0.0203196	0.754987
IL_2RA	NHP2L1	med	7	-0.0109098	0.0220346	0.620515
IL_2RA	C15orf52	med	4	0.0332697	0.0358928	0.353969
IL_2RA	ZNF24	med	3	0.0134143	0.0332363	0.686503
IL_2RA	SYTL3	med	3	0.016596	0.0363347	0.647848
IL_2RA	N4BP2L2	med	3	-0.0500046	0.0826609	0.545221
IL_2RA	TRAV1-1	med	6	-0.0556358	0.0260215	0.0325108
IL_2RA	ADCK2	med	8	0.00490081	0.0148285	0.741022
IL_2RA	PFKFB3	med	7	0.0223392	0.0383797	0.560528
IL_2RA	TRPC3	med	3	-0.0108596	0.0263469	0.680209
IL_2RA	LDHC	med	8	0.02329	0.0209812	0.266981
IL_2RA	CDC5L	med	3	0.102337	0.0692751	0.139607
IL_2RA	CLEC4G	med	9	-0.0013753	0.016416	0.933233
IL_2RA	RRP8	med	7	-0.00421308	0.0204004	0.836385
IL_2RA	MRPS21	med	6	0.0282901	0.0187773	0.13191
IL_2RA	PSD4	med	14	-0.015586	0.0158143	0.324349
IL_2RA	RPL27A	med	3	-0.0172056	0.0369489	0.641461
IL_2RA	TREML4	med	15	-0.0120213	0.0136042	0.376886
IL_2RA	CTB-113P19.3	med	3	0.0360423	0.0360576	0.317516
IL_2RA	GPR75-ASB3	med	3	0.00428378	0.0487626	0.929996
IL_2RA	2009-09-01	med	3	0.020789	0.044899	0.643352
IL_2RA	MBP	med	9	-0.0185037	0.0162283	0.254199
IL_2RA	PRKCDBP	med	14	-0.0103001	0.015326	0.501542
IL_2RA	SLC39A1	med	6	-0.012833	0.023255	0.581058
IL_2RA	LIMS2	med	6	-0.0224658	0.0203599	0.26984
IL_2RA	GTF2F2	med	9	-0.00518541	0.0122881	0.673035
IL_2RA	IFI35	med	3	-0.023782	0.0397261	0.549407
IL_2RA	TTC17	med	3	0.0246614	0.0523276	0.637434
IL_2RA	CTD-2308N23.2	med	3	-0.0113038	0.0742814	0.879049
IL_2RA	FAM115D	med	3	0.00345109	0.031578	0.912974
IL_2RA	ODF2L	med	12	-0.00169167	0.0132159	0.898147
IL_2RA	RALBP1	med	9	-1.06472e-05	0.0120664	0.999296
IL_2RA	MVB12B	med	13	0.00969285	0.0136832	0.478712
IL_2RA	BMPR2	med	6	0.038925	0.0238875	0.103204
IL_2RA	MYOM2	med	19	-0.000168537	0.0107679	0.987512
IL_2RA	TRADD	med	3	0.0272862	0.0325576	0.40198
IL_2RA	CTD-2547E10.2	med	4	0.05067	0.0546209	0.35358
IL_2RA	ELOF1	med	3	-0.00974412	0.0311085	0.754106
IL_2RA	RP13-93L13.1	med	3	0.00819402	0.0297485	0.782976
IL_2RA	RRN3P1	med	7	0.0239779	0.0205991	0.244414
IL_2RA	PKN3	med	4	0.00284537	0.015607	0.855336
IL_2RA	MAP3K8	med	5	0.0835233	0.0347477	0.0162298
IL_2RA	STARD10	med	7	-0.0277621	0.0172569	0.10767
IL_2RA	MRPL52	med	8	0.0060422	0.0133292	0.650329
IL_2RA	IDUA	med	4	-0.0419576	0.0261668	0.108832
IL_2RA	RP11-229P13.19	med	8	-0.00500817	0.0189952	0.792046
IL_2RA	CTD-3064M3.3	med	3	-0.00262065	0.0313332	0.933344
IL_2RA	PUS7L	med	4	-0.0540797	0.058301	0.353618
IL_2RA	LRPAP1	med	3	0.0339741	0.0279789	0.224643
IL_2RA	TRIM2	med	4	0.0267907	0.0505794	0.596337
IL_2RA	PDE8B	med	4	0.0206286	0.0241638	0.393271
IL_2RA	PEPD	med	4	-0.0114017	0.029102	0.695217
IL_2RA	NECAP2	med	10	-0.0231266	0.0174454	0.184952
IL_2RA	AC006547.14	med	3	-0.0372819	0.0600206	0.534499
IL_2RA	SMYD2	med	3	0.0168517	0.0529139	0.750125
IL_2RA	EBF4	med	5	-0.0190889	0.0264095	0.469799
IL_2RA	SKP2	med	5	0.0180046	0.0280766	0.52135
IL_2RA	CRLS1	med	4	0.0555525	0.0581155	0.339124
IL_2RA	ATPAF2	med	4	0.037399	0.0128319	0.00356222
IL_2RA	RASGRP4	med	6	0.0303668	0.036113	0.400414
IL_2RA	SNHG9	med	6	-0.0111857	0.0132807	0.399645
IL_2RA	KCTD10	med	13	-0.00306011	0.0119901	0.798554
IL_2RA	AC093673.5	med	5	-0.037052	0.040184	0.356498
IL_2RA	LRRFIP1	med	3	0.0170217	0.0266184	0.522518
IL_2RA	MCM8	med	6	-0.00315803	0.0193691	0.870483
IL_2RA	ABCC5	med	19	-0.0159165	0.0130506	0.222618
IL_2RA	GOLGA6L5	med	6	0.0420192	0.0235478	0.0743547
IL_2RA	TMEM116	med	11	-0.00948694	0.0169145	0.574881
IL_2RA	RP11-834C11.4	med	5	-0.0178536	0.0227447	0.432479
IL_2RA	TCTN3	med	5	-0.0487339	0.0175761	0.00555858
IL_2RA	C12orf52	med	7	-0.0438863	0.0266932	0.100155
IL_2RA	ZNF37A	med	3	0.000343562	0.0393387	0.993032
IL_2RA	KCNK6	med	5	0.00410492	0.0260848	0.874955
IL_2RA	CMKLR1	med	9	-0.0296355	0.0134862	0.0279867
IL_2RA	OR52N4	med	4	-0.00998926	0.0352706	0.77701
IL_2RA	GLS	med	3	0.00504739	0.0299915	0.866352
IL_2RA	DLEU7	med	3	0.0158624	0.0626443	0.800103
IL_2RA	ZNF543	med	6	0.00871049	0.0240673	0.71741
IL_2RA	PASK	med	5	-0.0023766	0.0241619	0.921645
IL_2RA	RP4-756H11.3	med	10	0.0163662	0.0130048	0.20822
IL_2RA	RNGTT	med	10	0.00424692	0.016977	0.802465
IL_2RA	ANO9	med	5	-0.00595228	0.0246906	0.809497
IL_2RA	RP11-401P9.4	med	3	-0.0509956	0.0580699	0.379848
IL_2RA	COPS6	med	3	0.0248782	0.0161808	0.124168
IL_2RA	RP11-403A21.2	med	4	0.0233156	0.0220892	0.291187
IL_2RA	XRCC6BP1	med	11	0.00343582	0.0162097	0.832138
IL_2RA	IGHMBP2	med	14	-0.00693304	0.00965161	0.472554
IL_2RA	TRAV26-2	med	5	-0.00804571	0.0212877	0.705467
IL_2RA	HIATL2	med	3	-0.0835927	0.0432136	0.0530631
IL_2RA	ALDH16A1	med	3	0.0144863	0.0195379	0.458421
IL_2RA	POLI	med	6	0.00683487	0.021126	0.746295
IL_2RA	DDX11L10	med	7	-0.0103224	0.0183945	0.574682
IL_2RA	GPR65	med	6	-0.00603726	0.0203182	0.766363
IL_2RA	APPL2	med	11	0.0463122	0.0277537	0.0951802
IL_2RA	SLAIN2	med	3	0.0901698	0.0465712	0.0528469
IL_2RA	KDSR	med	5	0.0244311	0.0210025	0.24473
IL_2RA	ZRANB1	med	6	0.00518107	0.0117959	0.660497
IL_2RA	TMEM204	med	10	-0.0641505	0.0265735	0.015775
IL_2RA	ZDHHC20	med	3	-0.00139095	0.030977	0.964185
IL_2RA	DMPK	med	4	0.0343308	0.0203673	0.0918751
IL_2RA	RP11-539L10.2	med	3	0.0229328	0.0275588	0.40533
IL_2RA	SH3PXD2B	med	3	0.00397768	0.0241906	0.869392
IL_2RA	RP11-18H21.1	med	11	0.0125729	0.0141163	0.373109
IL_2RA	USP40	med	6	0.0107374	0.0155545	0.490003
IL_2RA	TMEM14C	med	9	-0.0100032	0.0181993	0.582562
IL_2RA	MCTP1	med	15	-9.48433e-06	0.0144339	0.999476
IL_2RA	NDUFB2	med	4	-0.00503755	0.0243822	0.836316
IL_2RA	PAM	med	22	-0.0105413	0.0103758	0.309649
IL_2RA	DHRS7	med	4	0.0136475	0.0189727	0.471942
IL_2RA	PIGM	med	6	0.0291346	0.0237057	0.219067
IL_2RA	TRBV2	med	4	0.0165711	0.037167	0.655703
IL_2RA	RP5-1021I20.1	med	12	0.00469018	0.0095791	0.624398
IL_2RA	CHST11	med	4	-0.07053	0.0716742	0.325098
IL_2RA	MYO16-AS1	med	8	-0.00515193	0.0196355	0.79303
IL_2RA	WASH2P	med	8	-0.0441909	0.0379394	0.24411
IL_2RA	OSGIN1	med	5	0.00223562	0.0239277	0.92556
IL_2RA	ZNF138	med	6	-0.0710393	0.0289985	0.0142953
IL_2RA	PEX2	med	3	0.0467395	0.0388352	0.22877
IL_2RA	CTD-2353F22.1	med	11	0.0123665	0.0158892	0.436395
IL_2RA	PIAS2	med	8	-0.00239426	0.0268511	0.928948
IL_2RA	MAP3K2	med	12	0.00514758	0.0146095	0.72458
IL_2RA	RHOT1	med	4	0.00360174	0.0237689	0.879556
IL_2RA	RP11-326C3.12	med	6	0.0119587	0.0174414	0.492931
IL_2RA	FAM86B1	med	3	-0.000585376	0.0328999	0.985804
IL_2RA	GPATCH1	med	5	0.00862744	0.0251277	0.73134
IL_2RA	NUAK2	med	5	-0.0279953	0.0193546	0.148054
IL_2RA	RP5-1157M23.2	med	3	-0.0284524	0.0258105	0.270305
IL_2RA	DNAJA3	med	4	-0.0228307	0.0236591	0.334552
IL_2RA	PRAMEF24P	med	3	0.00105467	0.0363331	0.976842
IL_2RA	IVD	med	13	0.0111883	0.0116337	0.33619
IL_2RA	NUP107	med	16	0.00968295	0.0217073	0.655548
IL_2RA	POLR1B	med	4	0.0637831	0.026256	0.0151289
IL_2RA	RP11-107F6.3	med	3	0.00834697	0.0254907	0.743327
IL_2RA	CLOCK	med	3	0.0115745	0.0564866	0.837645
IL_2RA	SNRNP25	med	6	-0.0250048	0.0134403	0.0628237
IL_2RA	ARHGAP11A	med	3	-0.0150828	0.0264695	0.5688
IL_2RA	KIAA0355	med	5	-0.0510184	0.032383	0.115149
IL_2RA	MGST1	med	4	0.0213849	0.0381998	0.575604
IL_2RA	RP11-284N8.3	med	3	0.0168462	0.0430699	0.695697
IL_2RA	FUT7	med	5	-0.0210488	0.0171864	0.220674
IL_2RA	FBXO41	med	3	0.0499065	0.0324757	0.124359
IL_2RA	MLTK	med	7	0.0312377	0.0222267	0.159898
IL_2RA	GATAD1	med	3	-0.00318532	0.0437642	0.941978
IL_2RA	AC046143.7	med	3	-0.115398	0.0861792	0.180554
IL_2RA	ENTPD1	med	10	-0.0433837	0.0150843	0.00402654
IL_2RA	UPK3B	med	9	-0.0180862	0.0175106	0.301663
IL_2RA	PLA2G4C	med	13	-0.00668327	0.01069	0.531847
IL_2RA	RIOK2	med	3	-0.0184838	0.0300583	0.5386
IL_2RA	ASIC1	med	3	0.00774917	0.0507379	0.878612
IL_2RA	SRBD1	med	5	-0.0182924	0.0161192	0.25645
IL_2RA	FADD	med	3	-0.0147186	0.0230239	0.522645
IL_2RA	WAC	med	4	0.0152811	0.0303444	0.614552
IL_2RA	LARGE	med	6	0.0198577	0.0281268	0.480184
IL_2RA	DEGS1	med	10	-0.00474785	0.0127737	0.710124
IL_2RA	LGALS9	med	9	-0.0240345	0.0195588	0.219134
IL_2RA	PCM1	med	9	0.0358198	0.0283457	0.206347
IL_2RA	CTD-3088G3.8	med	4	0.000159257	0.0520994	0.997561
IL_2RA	EXO5	med	3	0.0047312	0.0454521	0.917096
IL_2RA	EFEMP2	med	6	0.0114399	0.0204568	0.57601
IL_2RA	AC068282.3	med	13	-0.000324777	0.01616	0.983966
IL_2RA	AC108488.3	med	4	-0.0354383	0.0209043	0.0900251
IL_2RA	RP11-774O3.3	med	8	-0.0180498	0.0123164	0.142781
IL_2RA	C1orf162	med	5	-0.0075997	0.0320687	0.812671
IL_2RA	LRRN3	med	3	0.033828	0.0505451	0.503327
IL_2RA	EEF1DP3	med	3	-0.0186352	0.0252056	0.459707
IL_2RA	GIMAP4	med	5	-0.00938728	0.0110473	0.395473
IL_2RA	PSAT1	med	13	-0.0180041	0.0187761	0.337617
IL_2RA	SNX11	med	11	-0.00176167	0.0194349	0.927775
IL_2RA	RP11-87G24.3	med	5	0.0106601	0.0399193	0.789437
IL_2RA	FFAR3	med	3	0.0224849	0.0228213	0.324497
IL_2RA	CTD-2258A20.4	med	9	0.0137408	0.0165014	0.405011
IL_2RA	RP11-597D13.9	med	5	0.00309563	0.0243254	0.898735
IL_2RA	TMEM140	med	14	0.0132152	0.0149136	0.375555
IL_2RA	CALCRL	med	3	-0.0318647	0.0323078	0.323992
IL_2RA	FAM110A	med	3	-0.0272003	0.0186238	0.14415
IL_2RA	STEAP4	med	13	-0.0089223	0.00896706	0.319732
IL_2RA	TUBA1C	med	3	-0.000169368	0.0245367	0.994493
IL_2RA	NOP10	med	6	0.00503367	0.0163602	0.758328
IL_2RA	PPARGC1A	med	7	0.00706719	0.013187	0.592013
IL_2RA	MAFB	med	3	-0.00894739	0.0303727	0.76831
IL_2RA	EFCAB8	med	3	-0.115661	0.0713193	0.10486
IL_2RA	ENPP2	med	4	0.0229915	0.0247337	0.352599
IL_2RA	KRT8P46	med	3	0.0215807	0.0254785	0.396986
IL_2RA	ZNF365	med	8	-0.00252624	0.0200225	0.899597
IL_2RA	SERPINB8	med	8	0.036855	0.0185619	0.0470869
IL_2RA	H6PD	med	9	-0.0217411	0.012412	0.0798393
IL_2RA	AKR7A2	med	9	0.0394542	0.0220336	0.073352
IL_2RA	UST	med	5	-0.000670753	0.0195446	0.972623
IL_2RA	CIRH1A	med	6	0.0100884	0.0133343	0.449304
IL_2RA	CHRAC1	med	4	-0.0580031	0.0277998	0.0369371
IL_2RA	CD2BP2	med	3	0.0193677	0.059106	0.743156
IL_2RA	FKBP15	med	5	0.00914233	0.0193009	0.635733
IL_2RA	AVPI1	med	3	0.0306575	0.0455457	0.500875
IL_2RA	PNMA1	med	3	-0.0826017	0.0422224	0.050424
IL_2RA	CRYZ	med	16	-0.00123617	0.0137275	0.928247
IL_2RA	CDC14A	med	9	-0.00558308	0.0179863	0.756252
IL_2RA	SARM1	med	3	-0.00231779	0.023417	0.921155
IL_2RA	MKRN2	med	6	0.0204455	0.0320954	0.52411
IL_2RA	TMEM44	med	4	0.00299647	0.027481	0.913172
IL_2RA	ERMAP	med	13	0.0161263	0.00997266	0.105868
IL_2RA	LCAT	med	4	-0.0178574	0.0305025	0.558252
IL_2RA	TTC37	med	4	-0.0115215	0.0287526	0.688631
IL_2RA	ZDHHC7	med	9	-0.0156877	0.0164297	0.339659
IL_2RA	RP11-493L12.5	med	3	-0.034153	0.0316463	0.280494
IL_2RA	HPS3	med	3	0.0344457	0.0243567	0.157298
IL_2RA	STMN3	med	4	0.0337272	0.0250099	0.177481
IL_2RA	GLB1	med	7	0.0151648	0.0298516	0.61145
IL_2RA	CCNT2	med	3	-0.0103355	0.0300087	0.730534
IL_2RA	KLF5	med	3	0.0448724	0.0378379	0.235657
IL_2RA	RP11-53B2.2	med	4	0.0079947	0.0194829	0.681554
IL_2RA	EDEM2	med	5	0.0265268	0.0208557	0.203402
IL_2RA	RYR1	med	3	0.00543508	0.0362474	0.880809
IL_2RA	ZNF773	med	3	0.0260386	0.0333264	0.434615
IL_2RA	PHOSPHO2	med	9	-0.00631095	0.0158485	0.690478
IL_2RA	CHN2	med	12	-0.0188727	0.0129378	0.144638
IL_2RA	DND1P1	med	4	-0.0215333	0.0166011	0.194596
IL_2RA	TOP3BP1	med	6	-0.0228117	0.0276451	0.40928
IL_2RA	HM13	med	6	0.00302912	0.0238275	0.89884
IL_2RA	TMEM194B	med	5	-0.0135082	0.0191522	0.480618
IL_2RA	APCDD1	med	4	0.00773856	0.0302753	0.798255
IL_2RA	SCGB3A1	med	13	-0.0198418	0.0112501	0.0777826
IL_2RA	RNF32	med	4	-0.00873685	0.0374261	0.815418
IL_2RA	GBA2	med	16	0.0187758	0.0173182	0.278293
IL_2RA	TIGD2	med	3	0.0168065	0.0351625	0.632674
IL_2RA	DCTN5	med	15	-0.0216512	0.0123357	0.0792307
IL_2RA	AC005154.6	med	7	0.0172529	0.01927	0.370614
IL_2RA	IGKV1-9	med	5	0.0705622	0.0349604	0.0435553
IL_2RA	ATP6V0D1	med	5	0.0233813	0.0194341	0.228934
IL_2RA	DDT	med	16	-0.00802006	0.0129381	0.535338
IL_2RA	DANCR	med	5	-0.0112073	0.0230593	0.626951
IL_2RA	TRAFD1	med	3	0.158604	0.0416301	0.000139058
IL_2RA	RBM43	med	16	0.0018477	0.0132211	0.888855
IL_2RA	ITPK1	med	3	-0.0501039	0.0409989	0.221678
IL_2RA	AC005488.1	med	11	-0.0136782	0.0180038	0.447412
IL_2RA	RP11-552M11.8	med	3	-0.00927257	0.0294379	0.752771
IL_2RA	ARHGAP22	med	8	0.0301286	0.0150844	0.0457888
IL_2RA	ARRB1	med	3	0.00829486	0.0211602	0.695057
IL_2RA	RP4-647J21.1	med	7	0.0219292	0.020744	0.290451
IL_2RA	AL357673.1	med	3	0.0718692	0.0467256	0.124021
IL_2RA	PPM1H	med	3	-0.00714838	0.0255472	0.779622
IL_2RA	PPP5C	med	5	0.021399	0.0151421	0.157595
IL_2RA	PAQR6	med	15	-0.00585183	0.00950406	0.53808
IL_2RA	TXN	med	7	-0.00525164	0.0228623	0.818319
IL_2RA	ZNF518B	med	5	0.0349006	0.0297157	0.240202
IL_2RA	CCSER2	med	11	-0.00303577	0.0176561	0.863485
IL_2RA	WLS	med	14	0.00772268	0.010065	0.442916
IL_2RA	SYNJ2	med	9	-0.00138044	0.0117245	0.906274
IL_2RA	RP11-982M15.6	med	5	0.0205276	0.0303812	0.499251
IL_2RA	C14orf182	med	3	-0.0546691	0.0470664	0.245425
IL_2RA	CCL23	med	3	0.0475818	0.0409253	0.244971
IL_2RA	RAD21	med	5	-0.00231469	0.0137951	0.866748
IL_2RA	DGKQ	med	17	0.000166507	0.0133257	0.990031
IL_2RA	COMMD2	med	6	0.0473244	0.0187174	0.0114597
IL_2RA	CRIP3	med	4	0.018482	0.0347876	0.595224
IL_2RA	FTO	med	4	0.00385866	0.032963	0.906812
IL_2RA	ABCD3	med	4	-0.0169024	0.0248784	0.496885
IL_2RA	TUBGCP2	med	4	0.0160213	0.0226397	0.479155
IL_2RA	REPS1	med	4	0.00437686	0.0134022	0.743988
IL_2RA	RSU1	med	12	-0.0334633	0.0165786	0.0435424
IL_2RA	LINC00304	med	3	0.00558791	0.040093	0.889155
IL_2RA	AIM2	med	3	-0.0458838	0.041946	0.274009
IL_2RA	METRNL	med	3	0.0144202	0.040791	0.723702
IL_2RA	C14orf132	med	8	-0.0142031	0.0113478	0.210708
IL_2RA	TBX19	med	3	0.0173549	0.0291426	0.551498
IL_2RA	PWWP2B	med	6	-0.0306103	0.0377166	0.417029
IL_2RA	RP4-742C19.12	med	3	-0.0179482	0.0342817	0.600592
IL_2RA	PLEKHA2	med	3	-0.0142185	0.035602	0.689619
IL_2RA	AC005082.12	med	6	0.0136691	0.0189883	0.471605
IL_2RA	COL11A2	med	3	-0.0151357	0.0283908	0.59395
IL_2RA	LRRC37A4P	med	12	0.0169335	0.012919	0.189944
IL_2RA	S100A13	med	8	-0.014892	0.0199885	0.456255
IL_2RA	CASP7	med	14	0.00127896	0.013624	0.925208
IL_2RA	PCMTD2	med	4	-0.00371014	0.0204635	0.856128
IL_2RA	KIAA1033	med	4	-0.0203783	0.0225209	0.36554
IL_2RA	TPPP	med	3	0.0444213	0.0351011	0.205684
IL_2RA	ADAP1	med	9	0.0432106	0.0220365	0.0498942
IL_2RA	FANCA	med	4	0.0235206	0.0159183	0.13952
IL_2RA	INO80E	med	5	0.0039769	0.019413	0.837684
IL_2RA	CLEC9A	med	6	-0.0167442	0.0291184	0.565265
IL_2RA	TMOD2	med	14	0.00867444	0.0173819	0.617745
IL_2RA	MTL5	med	4	-0.019514	0.0192497	0.310712
IL_2RA	GSTM5	med	3	-0.00610673	0.0305271	0.841447
IL_2RA	ANO7L1	med	9	0.00842388	0.0192018	0.660877
IL_2RA	KIAA1967	med	4	0.00802004	0.0236836	0.734886
IL_2RA	MGLL	med	3	0.018921	0.045322	0.676327
IL_2RA	CKM	med	4	0.0229957	0.0217746	0.290931
IL_2RA	PDSS1	med	8	-0.0105578	0.0211552	0.617734
IL_2RA	NEK1	med	4	0.0138091	0.0230229	0.54864
IL_2RA	ITGB7	med	7	-0.00121731	0.0257763	0.962333
IL_2RA	OR2A9P	med	9	-0.0196796	0.0198055	0.320397
IL_2RA	UBE3C	med	7	-0.0218248	0.0212192	0.303697
IL_2RA	THEM4	med	13	0.00385531	0.012822	0.76366
IL_2RA	PSMD3	med	4	0.0316168	0.0390816	0.418519
IL_2RA	RAB27A	med	3	0.00927448	0.0575851	0.872049
IL_2RA	TUSC1	med	4	-0.0585898	0.0393653	0.136655
IL_2RA	IFT88	med	3	-0.00469906	0.0221329	0.831864
IL_2RA	FXYD6	med	6	-0.0165441	0.018124	0.361334
IL_2RA	CRNKL1	med	4	0.0265184	0.0538877	0.622645
IL_2RA	SERPINB6	med	12	0.00941792	0.0126972	0.458249
IL_2RA	SUMF1	med	14	-0.0121794	0.0142392	0.392365
IL_2RA	GOLPH3	med	6	-0.02086	0.016954	0.218552
IL_2RA	RP11-73O6.3	med	3	-0.0570667	0.0318478	0.0731562
IL_2RA	MYH7B	med	3	-0.0405617	0.0635494	0.523298
IL_2RA	PPIE	med	13	0.0306398	0.0160204	0.0558058
IL_2RA	CTC-484P3.1	med	10	-0.0388485	0.0212872	0.0680049
IL_2RA	SRD5A3-AS1	med	4	-0.0123906	0.0288505	0.667577
IL_2RA	FASTKD1	med	5	0.0160529	0.0384654	0.676434
IL_2RA	TRPC6	med	3	-0.00666277	0.0355441	0.851307
IL_2RA	CTD-2337J16.1	med	3	0.00537037	0.0457967	0.90665
IL_2RA	SERINC5	med	6	-0.0021511	0.0290582	0.940989
IL_2RA	RP3-477M7.5	med	4	0.0525038	0.0280205	0.0609632
IL_2RA	SMIM12	med	8	-0.00248586	0.0177166	0.888413
IL_2RA	ESD	med	4	-0.00501233	0.0250591	0.841464
IL_2RA	FAM105B	med	3	-0.00606144	0.0339113	0.858139
IL_2RA	ALG6	med	3	0.0164885	0.0312122	0.597311
IL_2RA	AP001189.4	med	6	0.00323246	0.0141057	0.818744
IL_2RA	RNF125	med	3	-0.00538104	0.0441135	0.902913
IL_2RA	CTD-2054N24.2	med	5	-0.0264187	0.0208479	0.20508
IL_2RA	FAM129B	med	5	0.0227601	0.0348726	0.513972
IL_2RA	RP11-27I1.2	med	25	-0.00250059	0.0085184	0.769101
IL_2RA	CTD-2116N20.1	med	18	-0.0275457	0.0177794	0.121309
IL_2RA	SRXN1	med	12	-0.0138188	0.0110292	0.210234
IL_2RA	TNFAIP8L2	med	3	0.0246071	0.0426026	0.563538
IL_2RA	FAM105A	med	3	0.0519433	0.0386748	0.179247
IL_2RA	RP11-43F13.1	med	6	-0.0282222	0.0188115	0.133545
IL_2RA	FAM213B	med	6	0.00563503	0.0184702	0.760299
IL_2RA	CASD1	med	3	-0.0360224	0.0749268	0.630682
IL_2RA	GS1-124K5.2	med	4	0.0800536	0.0436398	0.0665921
IL_2RA	POMT2	med	6	0.000815537	0.0236239	0.972461
IL_2RA	GRIK4	med	4	0.0374803	0.0188951	0.0473003
IL_2RA	DAGLB	med	13	-0.00243899	0.0175798	0.889657
IL_2RA	TSEN34	med	5	0.00882272	0.0181017	0.625977
IL_2RA	LINC00467	med	3	0.0709432	0.085274	0.40544
IL_2RA	RTCA	med	7	0.0280318	0.0226748	0.216364
IL_2RA	DOPEY2	med	6	-0.0513355	0.037445	0.170388
IL_2RA	OXLD1	med	8	-0.00297367	0.0135377	0.826137
IL_2RA	MARCH6	med	3	0.0154097	0.0260501	0.554159
IL_2RA	OLFM4	med	12	0.032778	0.0130893	0.0122735
IL_2RA	C16orf13	med	8	0.0124456	0.0125294	0.320557
IL_2RA	LGALS12	med	4	0.0117501	0.0203427	0.563528
IL_2RA	JUP	med	15	-0.00742743	0.00984204	0.45045
IL_2RA	BAIAP2L2	med	5	-0.00917316	0.0342075	0.788574
IL_2RA	AGA	med	18	0.0153924	0.0129262	0.233735
IL_2RA	NUAK1	med	5	0.0198769	0.0307614	0.518172
IL_2RA	RP11-465B22.3	med	3	0.0140338	0.0165987	0.397845
IL_2RA	POMC	med	8	0.0466907	0.0229416	0.041831
IL_2RA	SH3TC1	med	5	-0.0124286	0.0257544	0.629393
IL_2RA	NDN	med	4	0.00564405	0.016916	0.738642
IL_2RA	GUSBP5	med	12	-0.0144082	0.0137101	0.293295
IL_2RA	RMND5B	med	3	-0.0298892	0.0389154	0.442454
IL_2RA	EXOC4	med	3	-0.0140317	0.0326318	0.667194
IL_2RA	SCARB1	med	7	-0.00446309	0.017682	0.800725
IL_2RA	LYVE1	med	3	0.0184867	0.0487203	0.704357
IL_2RA	DUSP28	med	3	-0.00725287	0.0540821	0.893317
IL_2RA	RP11-399D2.1	med	5	0.0188299	0.0345502	0.585753
IL_2RA	MSRB2	med	13	-0.0147081	0.0140546	0.295332
IL_2RA	PIGQ	med	4	-0.00517275	0.0209265	0.804764
IL_2RA	ECHDC1	med	4	-0.00581534	0.0287484	0.839695
IL_2RA	CCDC112	med	3	0.0231043	0.058838	0.694558
IL_2RA	CYP2D8P1	med	3	0.0429156	0.0321535	0.181972
IL_2RA	ZNF813	med	3	-0.00238477	0.0656916	0.971041
IL_2RA	LYRM4	med	14	-0.0120442	0.0120174	0.316232
IL_2RA	DUSP3	med	5	0.0229061	0.032362	0.479064
IL_2RA	UBE2L3	med	5	0.00340004	0.0133909	0.799567
IL_2RA	FXYD2	med	3	0.0406125	0.0554297	0.46375
IL_2RA	HEBP2	med	7	-0.0330443	0.0246022	0.179226
IL_2RA	MTMR10	med	6	0.0238367	0.0213262	0.263688
IL_2RA	TMEM170B	med	3	-0.00599652	0.0239219	0.802069
IL_2RA	C17orf62	med	4	-0.00512784	0.0240295	0.831017
IL_2RA	TMEM30A	med	4	0.00967465	0.0317663	0.760704
IL_2RA	POLDIP2	med	4	0.0185094	0.0324089	0.567918
IL_2RA	PHACTR1	med	3	0.0192607	0.0197963	0.33058
IL_2RA	RP11-555K12.1	med	3	0.0628907	0.0672302	0.349554
IL_2RA	GCM1	med	3	0.0531046	0.0272423	0.0512545
IL_2RA	SPRYD4	med	11	0.000827597	0.0112859	0.941543
IL_2RA	CTC-490G23.2	med	6	-0.0237849	0.0207035	0.250623
IL_2RA	RP11-296I10.6	med	4	0.0234104	0.0235463	0.320111
IL_2RA	HSPB1	med	3	-0.0347856	0.0808773	0.66712
IL_2RA	NAP1L4	med	3	0.000829267	0.0253786	0.973933
IL_2RA	AKR1C1	med	5	-0.0267031	0.03479	0.442754
IL_2RA	TOP3A	med	3	0.0222144	0.0321947	0.490192
IL_2RA	RP11-384K6.2	med	8	0.00854496	0.018138	0.637563
IL_2RA	TNPO3	med	11	-0.0287206	0.02406	0.232593
IL_2RA	IGLC2	med	4	0.000160305	0.0162716	0.99214
IL_2RA	MGMT	med	10	-0.00172491	0.0111311	0.876851
IL_2RA	PELO	med	8	0.00382116	0.0120343	0.750847
IL_2RA	ENDOD1	med	3	0.0239494	0.0270408	0.375792
IL_2RA	WDR63	med	4	-0.0264755	0.0214208	0.216468
IL_2RA	SLC35D2	med	3	0.0324054	0.0396482	0.413744
IL_2RA	CTD-2336O2.1	med	6	-0.0407597	0.0222326	0.0667535
IL_2RA	PLGLB2	med	3	-0.00646772	0.0220262	0.769035
IL_2RA	SAP30L	med	3	0.00250565	0.0391871	0.949017
IL_2RA	RP11-261C10.7	med	6	-0.0344607	0.0183569	0.0604818
IL_2RA	FAM49A	med	4	0.00376745	0.0520266	0.942272
IL_2RA	LINC00667	med	6	0.00718814	0.0115893	0.5351
IL_2RA	TMEM258	med	4	-0.00159033	0.020881	0.93929
IL_2RA	ZFAND2A	med	8	0.00129839	0.0119449	0.913442
IL_2RA	C9orf156	med	9	-0.00932013	0.0127959	0.466387
IL_2RA	SPATA20	med	22	0.00103709	0.012081	0.93159
IL_2RA	C3orf17	med	5	0.0182016	0.0333331	0.58503
IL_2RA	TRNT1	med	5	-0.00914922	0.016883	0.587874
IL_2RA	CTPS1	med	8	-0.00749823	0.0197913	0.704788
IL_2RA	FTCD	med	3	-0.00136142	0.0301176	0.963945
IL_2RA	FES	med	9	-0.0100302	0.0124924	0.422031
IL_2RA	RRN3P2	med	3	0.0377585	0.0248455	0.128579
IL_2RA	DOCK2	med	7	-0.0288588	0.0208406	0.166132
IL_2RA	SETD3	med	3	0.00520028	0.0214712	0.808627
IL_2RA	TRAK1	med	4	0.00402683	0.0416202	0.922924
IL_2RA	ASCL2	med	4	-0.00322727	0.0166558	0.846361
IL_2RA	ZXDC	med	3	0.000547162	0.0352727	0.987623
IL_2RA	LPCAT1	med	4	-0.0033212	0.0449971	0.941162
IL_2RA	ATP6V1G1	med	3	0.0144	0.0490342	0.769008
IL_2RA	ALKBH5	med	4	-0.0491435	0.0226409	0.0299644
IL_2RA	LRRC28	med	9	0.000510191	0.017258	0.976416
IL_2RA	RP11-108K14.4	med	3	-0.00363858	0.0342716	0.915448
IL_2RA	RAB8A	med	5	0.0209093	0.0179377	0.243752
IL_2RA	MSX2P1	med	7	-0.0114698	0.0183155	0.531161
IL_2RA	RPL10A	med	6	0.00578988	0.0211615	0.784388
IL_2RA	ZNRD1	med	6	-0.00617435	0.0332236	0.852568
IL_2RA	PDXDC1	med	3	0.156997	0.0707146	0.0264083
IL_2RA	RP3-467K16.4	med	3	-0.0353964	0.0258438	0.170803
IL_2RA	CCDC69	med	3	-0.021532	0.0422566	0.610364
IL_2RA	ZDHHC24	med	3	0.0355398	0.0331151	0.283173
IL_2RA	C9orf135	med	16	0.00244436	0.00746501	0.743333
IL_2RA	HBG1	med	4	0.0353839	0.0274181	0.196867
IL_2RA	EFCAB4B	med	4	0.00931701	0.0298621	0.75504
IL_2RA	U4	med	4	-0.0936877	0.043056	0.0295593
IL_2RA	NRD1	med	4	-0.0252959	0.0254377	0.320016
IL_2RA	LINC00665	med	12	-0.0063799	0.0237419	0.788145
IL_2RA	ATP5G1	med	5	0.0288132	0.0204556	0.158962
IL_2RA	OLIG1	med	12	0.0175552	0.0156025	0.260525
IL_2RA	KRT8P12	med	3	0.00944926	0.0308437	0.759331
IL_2RA	DDX24	med	7	0.021412	0.0185394	0.248113
IL_2RA	S100A9	med	3	0.00350008	0.0234871	0.881537
IL_2RA	ZIK1	med	5	0.00705807	0.0333432	0.832357
IL_2RA	PITPNC1	med	5	-0.0297238	0.0274996	0.279749
IL_2RA	EPHX1	med	3	0.0241225	0.0492833	0.624512
IL_2RA	DUSP18	med	22	0.00450663	0.0117245	0.700698
IL_2RA	RP11-807H22.6	med	6	0.00983435	0.0148912	0.508989
IL_2RA	DCAF4	med	15	0.00488432	0.0126055	0.698405
IL_2RA	EPM2AIP1	med	4	0.00237157	0.0306976	0.93842
IL_2RA	DSP	med	12	-0.00260399	0.0187815	0.88973
IL_2RA	AMZ2	med	7	-0.00842354	0.0266688	0.752111
IL_2RA	DCBLD1	med	4	0.024668	0.0240471	0.304976
IL_2RA	RPS6KA4	med	11	0.0193116	0.014695	0.188793
IL_2RA	RP11-283I3.6	med	4	-0.0363957	0.0299211	0.223836
IL_2RA	EIF3D	med	3	-0.0576922	0.0326214	0.0769715
IL_2RA	MRPS7	med	12	-0.000143482	0.0165553	0.993085
IL_2RA	GGH	med	6	-0.00206276	0.0224151	0.926678
IL_2RA	CNGA1	med	3	-0.0280147	0.0385297	0.467169
IL_2RA	RP11-62H7.2	med	12	-0.00295738	0.0192485	0.877892
IL_2RA	MANBA	med	3	-0.0186218	0.0251432	0.458917
IL_2RA	RP11-370I10.4	med	8	0.0215118	0.0164341	0.190543
IL_2RA	PELI1	med	4	0.0202127	0.0278394	0.467809
IL_2RA	PPHLN1	med	5	0.00868858	0.0198046	0.660868
IL_2RA	ACTA2	med	25	-0.0204252	0.0109129	0.0612543
IL_2RA	CCS	med	17	0.0166612	0.0141463	0.238887
IL_2RA	MAP6D1	med	15	0.0427865	0.0135365	0.00157327
IL_2RA	ELOVL4	med	4	0.0616353	0.0280937	0.028241
IL_2RA	INSR	med	4	-0.0174717	0.0819593	0.83119
IL_2RA	CORO2A	med	12	0.00341564	0.015459	0.825133
IL_2RA	LINC00398	med	3	0.0156807	0.0454744	0.730226
IL_2RA	GMPR2	med	4	0.0645454	0.0491787	0.189363
IL_2RA	KRT86	med	5	-0.00122456	0.0259758	0.9624
IL_2RA	ACCS	med	15	-0.00229403	0.0103091	0.823906
IL_2RA	NOTCH4	med	3	-0.0963095	0.0521894	0.0649818
IL_2RA	DSC1	med	4	-0.050234	0.0211621	0.0176074
IL_2RA	ACSM3	med	3	-0.00416305	0.0430547	0.922971
IL_2RA	SEC14L4	med	3	0.0594674	0.0343691	0.0835838
IL_2RA	GOLGB1	med	9	0.00429345	0.0142176	0.762666
IL_2RA	LINGO2	med	7	-0.00838349	0.0225365	0.709896
IL_2RA	MTHFD1	med	3	-0.0120899	0.0370911	0.744461
IL_2RA	RRP12	med	15	0.00881172	0.0116883	0.450912
IL_2RA	ZNF429	med	15	0.00283948	0.0144225	0.843922
IL_2RA	ALDH9A1	med	7	-0.00808405	0.0171118	0.636624
IL_2RA	WDR11	med	16	0.00677449	0.014099	0.630877
IL_2RA	TRMT12	med	16	-0.00614608	0.0114615	0.591795
IL_2RA	CSDA	med	5	0.00159048	0.0216067	0.94132
IL_2RA	CLEC3B	med	4	0.0203372	0.0185248	0.272276
IL_2RA	UTF1	med	3	-0.0103957	0.0485	0.830278
IL_2RA	RAD54B	med	5	0.0104656	0.0223756	0.639983
IL_2RA	GADD45B	med	4	-0.0199188	0.0327341	0.542854
IL_2RA	ZCCHC24	med	4	0.0987179	0.0496199	0.0466481
IL_2RA	RP11-10A14.5	med	13	-0.0057383	0.0130144	0.659272
IL_2RA	GIPC3	med	3	0.0442588	0.0189665	0.0196205
IL_2RA	LPGAT1	med	4	0.00215879	0.0284582	0.939532
IL_2RA	HIBCH	med	10	0.0131999	0.0190689	0.488798
IL_2RA	CUL5	med	4	-0.0141722	0.0157078	0.366931
IL_2RA	CTSF	med	16	-0.00531984	0.0151073	0.724735
IL_2RA	FIBP	med	3	0.00657706	0.0262022	0.801805
IL_2RA	STAT3	med	5	0.0824173	0.0365622	0.0241857
IL_2RA	DDX11	med	25	0.0177331	0.0110773	0.10941
IL_2RA	RBBP8	med	4	0.0205282	0.0186278	0.270453
IL_2RA	RP11-686D22.4	med	4	0.0320326	0.026763	0.231347
IL_2RA	ZNF589	med	20	0.00973967	0.00985286	0.322902
IL_2RA	THEMIS2	med	5	0.00310884	0.01993	0.876043
IL_2RA	AC016773.1	med	8	0.00231568	0.0157059	0.882785
IL_2RA	VPS11	med	4	-0.0160888	0.02247	0.473983
IL_2RA	RP11-356C4.5	med	6	0.0174824	0.020555	0.395037
IL_2RA	QRSL1	med	8	-0.0125246	0.0153715	0.415192
IL_2RA	COMMD10	med	3	0.00740315	0.0174266	0.670968
IL_2RA	EEPD1	med	3	-0.0231007	0.0286919	0.420746
IL_2RA	GSDMB	med	23	-0.00861078	0.0107237	0.421996
IL_2RA	CDC123	med	3	-0.0202401	0.0276561	0.46426
IL_2RA	TIMM10	med	15	-0.0103923	0.017631	0.555571
IL_2RA	NMRAL1	med	11	-0.00694732	0.0193513	0.719587
IL_2RA	ZNF600	med	6	0.000674545	0.0211445	0.97455
IL_2RA	RP11-73M18.8	med	5	-0.0200767	0.0241995	0.406747
IL_2RA	CST7	med	9	0.0276431	0.0158668	0.0814736
IL_2RA	SCAMP2	med	6	-0.0262609	0.0201674	0.192866
IL_2RA	FAM83H	med	4	-0.0325318	0.0496386	0.512227
IL_2RA	SFSWAP	med	3	-0.0487045	0.0628103	0.43809
IL_2RA	QDPR	med	18	-0.00882119	0.00995798	0.375703
IL_2RA	RIPK1	med	4	-0.0573853	0.0405087	0.156595
IL_2RA	SLC24A3	med	5	0.00860379	0.0199271	0.665914
IL_2RA	C22orf43	med	4	-0.0402584	0.0273151	0.140521
IL_2RA	CAMK1	med	3	0.00325191	0.0614525	0.957798
IL_2RA	ENTHD2	med	3	-0.0289791	0.0496349	0.559324
IL_2RA	ZNF425	med	4	0.0129836	0.0257974	0.614758
IL_2RA	LRRK2	med	11	-0.0144917	0.0193255	0.453328
IL_2RA	ZNF680	med	5	-0.0868662	0.0450487	0.0538211
IL_2RA	OPRL1	med	8	0.0260706	0.0155996	0.0946741
IL_2RA	CCDC163P	med	16	-0.000561999	0.0122612	0.963441
IL_2RA	HMGN1	med	7	0.00036723	0.0161786	0.981891
IL_2RA	CCDC28A	med	5	0.095885	0.0331586	0.00383158
IL_2RA	HNRNPH1	med	9	0.00946506	0.0173182	0.584695
IL_2RA	IL1R2	med	5	-0.0278733	0.0236625	0.238814
IL_2RA	RP11-384P7.7	med	3	-0.0299212	0.0193977	0.122948
IL_2RA	CTDP1	med	3	-0.016702	0.0349702	0.632931
IL_2RA	AHRR	med	4	-0.0828498	0.0543927	0.127714
IL_2RA	PYGB	med	22	0.00328589	0.00894778	0.713448
IL_2RA	RP11-234K19.2	med	4	0.0128964	0.0233572	0.580853
IL_2RA	CD177	med	6	0.0193477	0.0279837	0.489319
IL_2RA	KIAA1683	med	13	0.016736	0.0166337	0.314343
IL_2RA	PDZK1IP1	med	11	0.0189703	0.0138374	0.170391
IL_2RA	TMTC2	med	3	-0.0111465	0.0376296	0.767065
IL_2RA	ISM1	med	8	0.00808212	0.0180698	0.654678
IL_2RA	RWDD2B	med	6	0.0165657	0.0288904	0.566375
IL_2RA	GPR160	med	4	-0.000900522	0.0164144	0.956249
IL_2RA	WBSCR27	med	12	0.000821895	0.0196068	0.966563
IL_2RA	HLA-B	med	12	-0.0234686	0.0158554	0.138829
IL_2RA	C12orf39	med	5	-0.0264086	0.022815	0.247066
IL_2RA	ARVCF	med	3	0.0274577	0.0458711	0.549451
IL_2RA	UHRF1BP1L	med	5	0.0430063	0.0299811	0.151444
IL_2RA	NRN1	med	3	0.0205281	0.0311934	0.51048
IL_2RA	TOM1	med	14	-0.00706362	0.0147228	0.631387
IL_2RA	CROT	med	4	-0.0534089	0.0224747	0.0174823
IL_2RA	TBCD	med	11	-0.00131167	0.016536	0.936777
IL_2RA	DSE	med	16	-0.00140217	0.0173283	0.935507
IL_2RA	NCF4	med	3	0.020781	0.0634159	0.743144
IL_2RA	ZNF468	med	4	-0.0172768	0.0312271	0.580085
IL_2RA	GBAP1	med	11	0.00824801	0.0179449	0.645783
IL_2RA	TRAV8-2	med	3	-0.0399269	0.0935001	0.669361
IL_2RA	RP11-438B23.2	med	4	-0.0216195	0.0609535	0.722823
IL_2RA	NBN	med	8	-0.00590823	0.0198729	0.766237
IL_2RA	AC010536.1	med	3	-0.0231218	0.0318508	0.467874
IL_2RA	MGAM	med	5	-0.0105346	0.0243004	0.664639
IL_2RA	C8orf40	med	8	0.0147899	0.016772	0.377876
IL_2RA	PTGER2	med	6	0.0252797	0.0297389	0.395295
IL_2RA	PRMT7	med	4	0.00890218	0.0208359	0.669195
IL_2RA	CDHR3	med	3	-0.052746	0.0530185	0.319804
IL_2RA	XXyac-YM21GA2.7	med	3	-0.025772	0.0376118	0.493212
IL_2RA	RP11-326C3.7	med	4	0.0249404	0.0242308	0.303345
IL_2RA	ZNF616	med	3	-0.0616929	0.0520264	0.235701
IL_2RA	ANXA1	med	8	0.000112622	0.0169475	0.994698
IL_2RA	PKP4	med	5	0.0273912	0.0193054	0.155947
IL_2RA	NOL12	med	3	0.0333887	0.0658203	0.611966
IL_2RA	ZDHHC4	med	7	0.00499819	0.0189579	0.792052
IL_2RA	DSTYK	med	13	0.014711	0.0143028	0.303696
IL_2RA	PTPN7	med	6	-0.0139579	0.0209723	0.505704
IL_2RA	TPD52	med	12	-0.00847749	0.018798	0.652005
IL_2RA	ATP9B	med	4	0.0506507	0.0192144	0.00838707
IL_2RA	OAS1	med	12	-0.0163191	0.0112837	0.148108
IL_2RA	FXYD7	med	5	0.00778289	0.0226934	0.73163
IL_2RA	ATF5	med	4	0.0679554	0.0441101	0.123418
IL_2RA	RP11-182J23.1	med	3	0.00624845	0.0339586	0.854012
IL_2RA	CTC-444N24.11	med	3	-0.00269195	0.0341846	0.937233
IL_2RA	HAGHL	med	4	0.0135118	0.0212732	0.525328
IL_2RA	TMEM80	med	9	-0.0452597	0.018427	0.014043
IL_2RA	HNRNPF	med	6	-0.015853	0.0255922	0.535623
IL_2RA	FAN1	med	19	0.00379798	0.0147103	0.796265
IL_2RA	MRPL21	med	17	0.032643	0.0121386	0.00716269
IL_2RA	COG6	med	10	-0.0213979	0.0145313	0.140876
IL_2RA	TTC9	med	10	0.0284889	0.021186	0.178721
IL_2RA	PRKCH	med	4	0.00193554	0.0640967	0.97591
IL_2RA	RPL28	med	10	-0.0273906	0.0181426	0.131109
IL_2RA	ZBTB40	med	3	-0.0268289	0.0242671	0.268914
IL_2RA	GOLGA8A	med	4	-0.0365639	0.033106	0.269399
IL_2RA	FCHO1	med	4	-0.0249712	0.0259818	0.336499
IL_2RA	RP13-467H17.1	med	4	0.0878931	0.0370761	0.0177587
IL_2RA	EIF4B	med	4	0.0331171	0.0326784	0.310857
IL_2RA	TANC2	med	6	-0.0194562	0.019336	0.314311
IL_2RA	ALDH1B1	med	3	0.0661751	0.0405334	0.102552
IL_2RA	HLA-DQA1	med	9	-0.0321651	0.0135227	0.0173783
IL_2RA	KCNJ2	med	3	0.00223957	0.0402071	0.95558
IL_2RA	MTRF1	med	3	0.0266927	0.0389018	0.492615
IL_2RA	ICA1L	med	5	-0.0124736	0.0246469	0.612793
IL_2RA	MOB2	med	3	-0.137729	0.0622383	0.0269022
IL_2RA	CPED1	med	9	-0.0180385	0.0323196	0.576756
IL_2RA	LYNX1	med	3	0.0399655	0.0266497	0.133702
IL_2RA	SLC10A7	med	5	-0.00507089	0.0187643	0.786974
IL_2RA	FCGRT	med	4	-0.00483735	0.0346717	0.88904
IL_2RA	PLBD1	med	4	0.0195341	0.025101	0.436439
IL_2RA	PABPC1L	med	3	0.00591931	0.0192605	0.758593
IL_2RA	RP11-96H19.1	med	7	0.072274	0.0470294	0.124346
IL_2RA	XXyac-YRM2039.2	med	7	-0.03347	0.0398608	0.401092
IL_2RA	AEN	med	6	0.0175803	0.015177	0.246719
IL_2RA	WDR61	med	8	0.002412	0.0143439	0.866461
IL_2RA	EZR	med	3	-0.0965812	0.0461821	0.0365001
IL_2RA	RP13-942N8.1	med	6	0.0233421	0.0182918	0.201922
IL_2RA	RCC1	med	6	0.0411327	0.0258867	0.112072
IL_2RA	RP11-319G6.1	med	3	0.0288902	0.0341101	0.397013
IL_2RA	CEP57	med	4	0.0113602	0.0217092	0.600771
IL_2RA	CTSC	med	11	0.00599974	0.01498	0.688776
IL_2RA	DNAJC27	med	3	-0.00909901	0.0424996	0.830472
IL_2RA	AC018766.5	med	3	0.0258334	0.0340204	0.447643
IL_2RA	EIF2B1	med	8	-0.0377905	0.0144573	0.00895056
IL_2RA	ARAP2	med	3	0.0342926	0.059858	0.566713
IL_2RA	AGER	med	5	-0.0166152	0.0465164	0.72095
IL_2RA	TMEM254	med	9	0.00631981	0.0221173	0.775077
IL_2RA	CTD-2561B21.11	med	3	-0.0075781	0.0389131	0.845593
IL_2RA	LRRC48	med	3	-0.101008	0.0353871	0.00431227
IL_2RA	PODXL2	med	5	0.00789527	0.0211939	0.709502
IL_2RA	TM6SF1	med	7	0.0261488	0.0271832	0.336076
IL_2RA	PROCA1	med	3	-0.0102387	0.026484	0.699052
IL_2RA	C1orf21	med	3	0.00471104	0.0580632	0.935333
IL_2RA	SIRPG	med	6	-9.11507e-05	0.0184326	0.996054
IL_2RA	HAPLN3	med	4	0.0287014	0.0508312	0.572317
IL_2RA	AC079922.3	med	12	-0.0273179	0.0142535	0.0552926
IL_2RA	IFNG-AS1	med	9	-0.00951507	0.0152377	0.532337
IL_2RA	TTC4	med	3	0.00846361	0.0384104	0.825601
IL_2RA	GLO1	med	3	0.0105961	0.0197111	0.590876
IL_2RA	RP11-169K16.9	med	5	0.0632759	0.0230491	0.00604615
IL_2RA	EVL	med	3	0.0153951	0.040229	0.701952
IL_2RA	HAUS8	med	3	0.0383538	0.0568058	0.499565
IL_2RA	TTPAL	med	3	0.0270444	0.0412396	0.511962
IL_2RA	SNHG3	med	3	-0.0660826	0.0771479	0.391682
IL_2RA	SEC31B	med	11	-0.0122905	0.0126248	0.330293
IL_2RA	NOP14-AS1	med	4	-0.00231109	0.0233549	0.921174
IL_2RA	FUCA1	med	12	0.0225632	0.0152904	0.140039
IL_2RA	STARD3NL	med	4	-0.0548043	0.0399598	0.170224
IL_2RA	ZBTB7C	med	5	0.0130673	0.0542002	0.809483
IL_2RA	IGLC7	med	5	0.0406096	0.0297616	0.172411
IL_2RA	PRKD3	med	5	-0.0041758	0.0188919	0.825063
IL_2RA	HLA-DRB5	med	16	-0.0517252	0.00735145	1.97758e-12
IL_2RA	SBK1	med	5	-0.00731401	0.0188809	0.698477
IL_2RA	COQ2	med	4	-0.0277027	0.0224123	0.216441
IL_2RA	GABARAPL1	med	7	-0.0340117	0.0357785	0.341798
IL_2RA	KIAA0319	med	5	-0.0140943	0.0213743	0.509635
IL_2RA	C16orf88	med	3	0.0445994	0.0293226	0.128262
IL_2RA	MARK4	med	3	0.0219952	0.0254198	0.386887
IL_2RA	LYZ	med	24	0.0141465	0.00972064	0.145585
IL_2RA	PRKD1	med	4	0.0132502	0.022258	0.551643
IL_2RA	UBA7	med	18	-0.00213451	0.0128162	0.867726
IL_2RA	ZFP37	med	4	-0.0530394	0.0294076	0.0712946
IL_2RA	TXNDC15	med	5	-0.0206684	0.0248281	0.405149
IL_2RA	COX11	med	4	0.00833644	0.0207335	0.687628
IL_2RA	DMWD	med	3	0.0472601	0.0243549	0.0523222
IL_2RA	GUSBP1	med	3	0.00283979	0.047421	0.952248
IL_2RA	GPCPD1	med	8	-0.00354167	0.0165188	0.830233
IL_2RA	PLK1S1	med	3	0.00632674	0.0207344	0.760265
IL_2RA	CXCR2	med	5	0.0155115	0.0465508	0.73897
IL_2RA	RP11-69E11.4	med	7	-0.0217407	0.0172263	0.206925
IL_2RA	IKBKE	med	7	0.019101	0.01963	0.330527
IL_2RA	VAMP3	med	7	0.0143117	0.0178074	0.421573
IL_2RA	DPH3	med	3	-0.0245254	0.032143	0.445458
IL_2RA	TDP2	med	5	0.059569	0.039314	0.129719
IL_2RA	FAM22A	med	10	0.041754	0.0200104	0.0369231
IL_2RA	HNMT	med	3	0.0154289	0.0268908	0.566129
IL_2RA	CCT3	med	6	-0.0341773	0.0181768	0.0600708
IL_2RA	CCDC64B	med	5	0.0224848	0.0182777	0.218631
IL_2RA	MICA	med	14	0.0534991	0.0180316	0.00300755
IL_2RA	SRA1	med	12	0.0212117	0.0150241	0.157996
IL_2RA	CLEC12A	med	23	0.00266966	0.0084355	0.751639
IL_2RA	SETMAR	med	3	-0.0382417	0.0553067	0.489284
IL_2RA	GAS6	med	3	-0.00669044	0.0384474	0.861853
IL_2RA	RAC1	med	5	-0.00739068	0.0323588	0.819337
IL_2RA	CPA5	med	9	-0.000328669	0.0142091	0.981546
IL_2RA	KLRAP1	med	3	0.0530789	0.0228903	0.0204038
IL_2RA	FLT1P1	med	7	-0.00511554	0.0212258	0.809551
IL_2RA	POR	med	9	0.0208573	0.0188517	0.268557
IL_2RA	EAF2	med	3	0.00469578	0.0257291	0.855184
IL_2RA	ANXA4	med	3	0.0167457	0.0231936	0.470297
IL_2RA	NUCKS1	med	6	0.0375213	0.0172659	0.0297694
IL_2RA	CALCOCO2	med	4	0.0124603	0.0372727	0.738152
IL_2RA	CCT8	med	10	0.0078272	0.0163481	0.632092
IL_2RA	CD52	med	5	0.0361747	0.0235262	0.124138
IL_2RA	TOMM70A	med	3	0.0179811	0.0237959	0.449866
IL_2RA	FLYWCH1	med	8	-0.0277266	0.0192868	0.150549
IL_2RA	ZNF17	med	3	-0.0501114	0.0673855	0.457087
IL_2RA	RP11-6N17.4	med	5	0.00180445	0.0233976	0.938527
IL_2RA	ZNF271	med	3	0.0111691	0.02384	0.639425
IL_2RA	AC108448.2	med	3	0.026896	0.0495021	0.586903
IL_2RA	BTBD6	med	4	-0.0167843	0.0284954	0.555848
IL_2RA	YBEY	med	13	0.00725917	0.0129031	0.573712
IL_2RA	AL137145.1	med	5	0.0508608	0.0277516	0.066845
IL_2RA	SLC23A3	med	8	0.0280523	0.0179088	0.117256
IL_2RA	HKR1	med	4	-0.0105038	0.0225182	0.640887
IL_2RA	BBS10	med	6	0.0262428	0.0202754	0.195556
IL_2RA	TTC39B	med	14	-0.0106834	0.0139255	0.44297
IL_2RA	ARHGEF19	med	15	0.0232468	0.0158468	0.142383
IL_2RA	NKIRAS2	med	3	-0.00976478	0.0370416	0.792075
IL_2RA	PGAP3	med	8	-0.0109341	0.018893	0.562768
IL_2RA	CD33	med	5	-0.0147948	0.0223744	0.50846
IL_2RA	LCP1	med	3	-0.00921999	0.0336201	0.7839
IL_2RA	NOD2	med	17	0.0138405	0.0101294	0.171824
IL_2RA	CCR4	med	4	-0.0652005	0.0337814	0.053598
IL_2RA	NUDT5	med	5	-0.0206172	0.0321262	0.521031
IL_2RA	ITGA1	med	6	-0.0536128	0.0340428	0.115287
IL_2RA	PI3	med	5	0.0028826	0.0185928	0.876791
IL_2RA	SEMA4A	med	20	-0.00168425	0.0111346	0.879768
IL_2RA	CCT5	med	3	0.0135026	0.0230066	0.55727
IL_2RA	VANGL1	med	3	-0.0390082	0.0305689	0.20193
IL_2RA	TEX2	med	3	-0.0224543	0.0906822	0.804432
IL_2RA	CHGB	med	3	-0.00415382	0.0192176	0.828874
IL_2RA	FAM221A	med	3	0.043837	0.0410235	0.285257
IL_2RA	PPP1R37	med	3	0.0472128	0.0323246	0.14413
IL_2RA	COG1	med	6	-0.0155779	0.0190919	0.414534
IL_2RA	RP11-153A23.6	med	7	-0.0132924	0.0265263	0.6163
IL_2RA	RP11-108M9.3	med	3	-0.0162768	0.0338904	0.63103
IL_2RA	PIGX	med	5	-0.00415252	0.0295982	0.888426
IL_2RA	RAB11FIP4	med	6	0.00841552	0.0125478	0.502427
IL_2RA	TDRD9	med	13	-0.037801	0.0166335	0.0230512
IL_2RA	CREG1	med	3	0.00268015	0.022742	0.906186
IL_2RA	PPP1R16B	med	3	-0.046161	0.0400078	0.248582
IL_2RA	TJP3	med	3	0.0200967	0.0381298	0.598151
IL_2RA	RP11-64K12.2	med	3	0.0348041	0.0289156	0.228727
IL_2RA	CA15P1	med	3	0.0190731	0.0223754	0.393985
IL_2RA	PPP1R9A	med	4	-0.00899676	0.0272622	0.741394
IL_2RA	C17orf67	med	7	-0.0124211	0.0143936	0.388158
IL_2RA	OSGEP	med	10	-0.0138637	0.014286	0.331826
IL_2RA	BRK1	med	10	-0.000334158	0.0165918	0.983932
IL_2RA	UBXN2A	med	6	0.0042052	0.0215462	0.845259
IL_2RA	GALM	med	7	-0.00255893	0.0260525	0.921756
IL_2RA	DECR1	med	3	0.00747081	0.0178248	0.675126
IL_2RA	POFUT2	med	3	0.0891923	0.0610904	0.144289
IL_2RA	ARCN1	med	4	-0.0343426	0.0258608	0.184185
IL_2RA	PRKAB2	med	3	-0.0112361	0.0281518	0.689802
IL_2RA	ZNF776	med	3	0.00432441	0.039044	0.911809
IL_2RA	FANK1	med	3	0.0267115	0.0366002	0.465501
IL_2RA	SNX30	med	4	-0.0197034	0.0212512	0.353841
IL_2RA	DNAJC13	med	5	0.000171677	0.0248671	0.994492
IL_2RA	ADRB2	med	3	-0.0819955	0.0400843	0.040798
IL_2RA	LRRC58	med	3	0.106009	0.0628958	0.0918985
IL_2RA	FAM200B	med	10	-0.00575747	0.0139357	0.679501
IL_2RA	RP1-153P14.5	med	7	-0.00833126	0.0150337	0.57946
IL_2RA	ASCC2	med	9	0.0120178	0.0180509	0.505558
IL_2RA	TMEM50A	med	8	-0.00860117	0.011943	0.471409
IL_2RA	ZNF605	med	8	-0.0388378	0.0163966	0.0178532
IL_2RA	CCNB1IP1	med	4	0.0469821	0.0205781	0.0224238
IL_2RA	NACC2	med	7	-0.0156	0.0208767	0.454916
IL_2RA	ZNF655	med	3	0.0194716	0.0497206	0.695339
IL_2RA	CDC23	med	3	0.0533742	0.0421616	0.205533
IL_2RA	ANXA2R	med	7	0.0184732	0.0197618	0.349893
IL_2RA	RFC2	med	3	0.0596575	0.0419115	0.154616
IL_2RA	MYO1D	med	3	0.0364176	0.0211704	0.0853935
IL_2RA	UNC93B1	med	3	0.0181243	0.0460402	0.69383
IL_2RA	TUFM	med	22	0.00622537	0.00876718	0.477657
IL_2RA	AEBP1	med	5	-0.000575379	0.0314505	0.985404
IL_2RA	MAPKAPK3	med	6	0.0103531	0.0154056	0.50156
IL_2RA	RP3-414A15.2	med	6	0.0427329	0.0261918	0.102777
IL_2RA	SNRPD2	med	5	-0.00736276	0.0209435	0.725174
IL_2RA	LINGO4	med	5	0.0303601	0.0314867	0.334936
IL_2RA	SGK1	med	7	-0.0036513	0.0165917	0.825818
IL_2RA	PTTG1IP	med	7	0.0164761	0.0181337	0.363567
IL_2RA	UBE2Q1	med	4	-0.0211249	0.023759	0.373933
IL_2RA	RP11-439E19.3	med	3	0.031708	0.0370636	0.392273
IL_2RA	NARG2	med	10	-0.0171234	0.0159717	0.283671
IL_2RA	ABCC1	med	5	-0.00700648	0.0371314	0.850333
IL_2RA	HSD17B8	med	4	-0.0119297	0.0242909	0.623343
IL_2RA	RINT1	med	4	0.0169283	0.0369918	0.647224
IL_2RA	TMEM120A	med	5	-0.0031148	0.041625	0.94035
IL_2RA	KRT17P1	med	4	0.00995869	0.0294399	0.735159
IL_2RA	COLEC12	med	7	-0.0185177	0.0281212	0.510219
IL_2RA	CAPN12	med	17	-0.00778533	0.0133231	0.558985
IL_2RA	ZNF347	med	4	0.00109407	0.0528235	0.983476
IL_2RA	THAP6	med	7	0.0210582	0.0195624	0.281721
IL_2RA	CACNB3	med	7	-0.00710217	0.0129458	0.583275
IL_2RA	RP11-76E17.4	med	4	-0.00455622	0.0206649	0.825497
IL_2RA	IMMT	med	12	-0.000835152	0.0130614	0.949018
IL_2RA	BAK1	med	7	0.00435665	0.0149678	0.771
IL_2RA	PILRB	med	20	0.00548858	0.00942562	0.560362
IL_2RA	CCSAP	med	5	-0.0145927	0.018236	0.423587
IL_2RA	C11orf75	med	11	-0.0137746	0.0145316	0.343179
IL_2RA	PPM1F	med	10	-0.00591422	0.0169478	0.727115
IL_2RA	RP11-319J24.3	med	3	-0.015087	0.0271458	0.578363
IL_2RA	DENND2D	med	9	0.00408397	0.0286536	0.886662
IL_2RA	PRKCD	med	4	-0.0164718	0.0316792	0.603095
IL_2RA	TMEM63A	med	10	-0.000324906	0.0154354	0.983206
IL_2RA	PACS1	med	3	-0.0191988	0.0337834	0.569838
IL_2RA	SH3PXD2A	med	9	-0.010765	0.0235048	0.646958
IL_2RA	RP11-645C24.5	med	7	0.00699602	0.020464	0.732449
IL_2RA	DNTTIP1	med	16	0.004104	0.0169659	0.80886
IL_2RA	GOLIM4	med	8	0.0466448	0.0245479	0.0574123
IL_2RA	AKR1B1	med	7	0.0050617	0.0181773	0.780657
IL_2RA	DDX51	med	3	-0.029669	0.0561174	0.597017
IL_2RA	RP11-105C19.2	med	3	-0.0177035	0.0145346	0.223214
IL_2RA	MRPS18AP1	med	10	0.0236938	0.0184982	0.200239
IL_2RA	RP11-723O4.9	med	3	0.0074438	0.0291888	0.798706
IL_2RA	HBZ	med	13	-3.8758e-05	0.013657	0.997736
IL_2RA	WNT5B	med	3	-0.0280633	0.0258405	0.27747
IL_2RA	ZNF155	med	4	-0.0380052	0.0149446	0.0109883
IL_2RA	ACP6	med	10	0.014301	0.0182882	0.434226
IL_2RA	FAM65B	med	5	-0.0134161	0.0224345	0.549833
IL_2RA	RPL14	med	6	-0.0314445	0.0236907	0.184412
IL_2RA	BEND7	med	4	-0.0504294	0.0336216	0.133637
IL_2RA	WDR83OS	med	4	-0.0199102	0.0162562	0.220659
IL_2RA	ITGA4	med	9	-0.0129063	0.0136481	0.34433
IL_2RA	OR52B3P	med	3	0.0102108	0.0269313	0.704581
IL_2RA	THG1L	med	8	-0.00854554	0.0139078	0.538924
IL_2RA	SLU7	med	3	-0.0299571	0.043193	0.487956
IL_2RA	RNF182	med	9	-0.0251675	0.0215071	0.241923
IL_2RA	IFT74	med	3	0.0101488	0.0366402	0.781792
IL_2RA	GPR124	med	4	0.0158743	0.0220477	0.471526
IL_2RA	MUM1	med	3	-0.0365469	0.0315505	0.246716
IL_2RA	ARHGAP44	med	3	0.0122266	0.0380453	0.747929
IL_2RA	ELP6	med	3	-0.011394	0.0498417	0.819177
IL_2RA	DAPK1	med	19	0.0175252	0.0143995	0.223577
IL_2RA	AC012454.4	med	9	0.00336874	0.0190941	0.859958
IL_2RA	CMAHP	med	18	-0.0103552	0.0149273	0.487865
IL_2RA	CRISPLD2	med	13	0.00297038	0.0150698	0.843743
IL_2RA	RP11-304F15.3	med	9	0.0157072	0.0092731	0.0902947
IL_2RA	XRCC3	med	4	-0.0256035	0.0253794	0.313056
IL_2RA	FAM19A1	med	8	0.00907006	0.0157579	0.564894
IL_2RA	ISOC1	med	8	-0.0337525	0.0198571	0.0891738
IL_2RA	DCXR	med	7	0.00377616	0.0139232	0.786227
IL_2RA	LGALS9C	med	10	0.00634473	0.0325742	0.845567
IL_2RA	RP11-420G6.4	med	12	0.0263917	0.014369	0.0662522
IL_2RA	PID1	med	10	-0.011942	0.0185348	0.519381
IL_2RA	S100PBP	med	5	0.0188176	0.0239976	0.432956
IL_2RA	REEP1	med	7	-0.00951736	0.0167086	0.568944
IL_2RA	RNF7	med	5	-0.0365116	0.0291963	0.211096
IL_2RA	AC104135.2	med	8	0.000507184	0.0178166	0.97729
IL_2RA	TPST1	med	6	0.00132421	0.0171829	0.938571
IL_2RA	DSTNP1	med	3	-0.0093919	0.0336715	0.780301
IL_2RA	ODF3B	med	5	0.0274683	0.0328941	0.403687
IL_2RA	CTNNA1	med	20	-0.00725333	0.0100595	0.470885
IL_2RA	MAST3	med	3	-0.0269653	0.0339166	0.426587
IL_2RA	C19orf53	med	4	0.0154877	0.0177718	0.383494
IL_2RA	GTF2H5	med	14	-0.00368826	0.0185635	0.842511
IL_2RA	CDH2	med	14	-0.00799769	0.0160253	0.617732
IL_2RA	NPTXR	med	3	0.0512018	0.0223183	0.0217814
IL_2RA	MST1P2	med	11	0.00825796	0.02085	0.692057
IL_2RA	NAPSB	med	21	0.00271055	0.0101545	0.789523
IL_2RA	GOLGA6L9	med	3	0.00685423	0.0510127	0.893115
IL_2RA	CPAMD8	med	5	0.00406043	0.01851	0.826366
IL_2RA	RP5-894A10.5	med	10	-0.00753664	0.0180496	0.676275
IL_2RA	CNOT6	med	7	0.00121767	0.0133979	0.927584
IL_2RA	TXK	med	3	-0.00279691	0.0260194	0.914398
IL_2RA	PDE3B	med	4	-0.0406153	0.036301	0.263205
IL_2RA	CHD7	med	4	0.0471902	0.0295614	0.110411
IL_2RA	GOLGA8B	med	9	0.0126508	0.0242952	0.602568
IL_2RA	ADAMTS5	med	4	-0.059788	0.0572238	0.296111
IL_2RA	AKAP6	med	4	0.0846706	0.0496219	0.0879491
IL_2RA	LOXL3	med	3	-0.0286423	0.0262039	0.274371
IL_2RA	RNH1	med	4	-0.00709559	0.0226284	0.753848
IL_2RA	LIMCH1	med	3	0.029829	0.0465182	0.521372
IL_2RA	WDR90	med	3	-0.00159968	0.0319348	0.960049
IL_2RA	HPS4	med	3	0.0185769	0.0263299	0.480471
IL_2RA	SLC25A46	med	4	0.0044658	0.0331636	0.892881
IL_2RA	SH3BP1	med	7	-0.0100407	0.0211669	0.635245
IL_2RA	RP11-278A23.2	med	3	-0.00801272	0.0228958	0.726365
IL_2RA	PCCB	med	13	0.0201167	0.0252302	0.425262
IL_2RA	TRAPPC6B	med	3	0.0357347	0.0417998	0.392607
IL_2RA	FASN	med	3	0.0016614	0.022098	0.940069
IL_2RA	RP11-705C15.2	med	3	-0.0829378	0.0363243	0.022415
IL_2RA	METTL5	med	3	0.00282414	0.0227874	0.901367
IL_2RA	NUDT2	med	18	-0.00269841	0.00851631	0.751356
IL_2RA	ALG1L2	med	9	-0.0132674	0.036791	0.718386
IL_2RA	YTHDC2	med	3	-0.00884928	0.0351879	0.801438
IL_2RA	SNHG15	med	9	0.000576954	0.0221801	0.979248
IL_2RA	LRRC3	med	3	-0.0648596	0.0271378	0.0168481
IL_2RA	APAF1	med	3	-0.0469713	0.0237303	0.0477733
IL_2RA	PCNXL4	med	3	0.0142307	0.0304911	0.640702
IL_2RA	DNAJC5	med	4	0.0134952	0.0754777	0.858097
IL_2RA	RNF150	med	9	0.0156373	0.00992011	0.114951
IL_2RA	ZADH2	med	4	0.00429183	0.0208161	0.836652
IL_2RA	PRDM11	med	3	0.0408815	0.0537437	0.44685
IL_2RA	PTGR2	med	4	-0.0123093	0.0302419	0.683987
IL_2RA	USP15	med	10	-0.0272326	0.0196742	0.166303
IL_2RA	TRBV11-2	med	4	-0.00225895	0.0180901	0.900625
IL_2RA	GS1-124K5.4	med	5	-0.0230797	0.0229794	0.315203
IL_2RA	HSPA7	med	8	0.0412142	0.0236333	0.081176
IL_2RA	C1QA	med	5	0.00314899	0.01853	0.865057
IL_2RA	RP5-1051J4.6	med	3	-0.00790919	0.0370987	0.831176
IL_2RA	ZNF226	med	3	-0.0183546	0.0590141	0.755785
IL_2RA	ACVRL1	med	4	0.0235803	0.0198562	0.235009
IL_2RA	NIPSNAP3A	med	10	-0.0266842	0.0181329	0.141131
IL_2RA	CAB39L	med	3	0.0229122	0.0236214	0.332057
IL_2RA	CLN6	med	14	-0.0017447	0.0177028	0.921492
IL_2RA	RNF167	med	10	-0.0102578	0.0173624	0.55465
IL_2RA	ENGASE	med	7	0.00474237	0.0191614	0.804524
IL_2RA	MYOM1	med	15	0.00296889	0.015618	0.849235
IL_2RA	TBC1D4	med	10	0.0238208	0.0151893	0.116821
IL_2RA	RP11-10L12.4	med	3	-0.00383817	0.0212272	0.856514
IL_2RA	TRAV8-5	med	5	0.0302398	0.0160186	0.059054
IL_2RA	KDELC2	med	8	0.0116527	0.0165255	0.480729
IL_2RA	DPEP3	med	7	0.032843	0.0222542	0.139994
IL_2RA	RP11-496I9.1	med	3	0.0423727	0.0572545	0.459253
IL_2RA	SMN2	med	5	0.0212317	0.0297199	0.474984
IL_2RA	CTSG	med	10	0.0129173	0.0129654	0.31911
IL_2RA	PPL	med	3	-0.000695916	0.030872	0.982016
IL_2RA	RP11-521C20.4	med	3	-0.00296924	0.026738	0.911577
IL_2RA	RTN4	med	6	0.00546401	0.0224478	0.807688
IL_2RA	DCHS1	med	6	-0.0186362	0.0199506	0.350242
IL_2RA	RP11-454F8.2	med	3	-0.0299078	0.0340526	0.379791
IL_2RA	ACP5	med	14	-0.0130183	0.0129577	0.315051
IL_2RA	TFRC	med	6	0.0392862	0.0313421	0.210036
IL_2RA	LILRA3	med	7	-0.0112012	0.0138545	0.41881
IL_2RA	MPV17L2	med	3	-0.0268678	0.0404397	0.506439
IL_2RA	MCM5	med	5	-0.00401261	0.0226325	0.859277
IL_2RA	RHNO1	med	6	0.0183005	0.0168085	0.276258
IL_2RA	POLR2D	med	5	0.0379734	0.0221946	0.0870937
IL_2RA	TOMM5	med	4	-0.00918756	0.0186097	0.621519
IL_2RA	TRBV9	med	4	0.00592949	0.0211144	0.778843
IL_2RA	MXRA7	med	6	0.00801476	0.0214872	0.709147
IL_2RA	LOXL2	med	4	0.0454159	0.0267739	0.0898343
IL_2RA	WWC1	med	5	0.00668133	0.0316965	0.83305
IL_2RA	SLC25A34	med	10	0.0263203	0.0149898	0.0791096
IL_2RA	GS1-465N13.1	med	3	-0.0920608	0.0913741	0.313687
IL_2RA	PTGFR	med	3	0.0123198	0.0385365	0.749202
IL_2RA	CSNK1D	med	3	-0.0050472	0.0170802	0.767612
IL_2RA	NCALD	med	8	-0.00260084	0.01298	0.841189
IL_2RA	DISC1	med	4	0.0059826	0.0244836	0.806959
IL_2RA	ZNF234	med	5	0.0181108	0.0201021	0.367619
IL_2RA	ACSF3	med	5	-0.00228101	0.0350262	0.948076
IL_2RA	RP11-1024P17.1	med	3	0.0277922	0.0323976	0.390976
IL_2RA	FGD5-AS1	med	5	0.0169776	0.0256835	0.508593
IL_2RA	ARHGEF3	med	5	0.0157639	0.0320925	0.623283
IL_2RA	FOXK1	med	4	-0.0144249	0.018783	0.4425
IL_2RA	F2RL1	med	13	0.0469052	0.0154468	0.00239295
IL_2RA	NDUFAF5	med	7	-0.0102854	0.0142855	0.471529
IL_2RA	GPR137B	med	10	0.0185352	0.0179062	0.30061
IL_2RA	ADAM28	med	3	0.0113558	0.0316623	0.719854
IL_2RA	RPL36AL	med	3	0.0043753	0.023592	0.852871
IL_2RA	CSGALNACT1	med	16	-0.00849616	0.0112445	0.449899
IL_2RA	CTD-3162L10.1	med	3	-0.00214591	0.0375742	0.954456
IL_2RA	ZKSCAN4	med	5	-0.0416201	0.0243353	0.0872149
IL_2RA	MAP7	med	3	0.022385	0.0162374	0.168017
IL_2RA	BLM	med	9	0.00777194	0.0171737	0.650873
IL_2RA	RP11-497H17.1	med	3	-0.0188366	0.0142144	0.185114
IL_2RA	MTMR3	med	12	0.00814439	0.0162132	0.615434
IL_2RA	C10orf32	med	20	0.00376925	0.0121259	0.755921
IL_2RA	SAT2	med	4	-0.0144828	0.0193529	0.454246
IL_2RA	SEMA4D	med	11	-0.00772658	0.0186713	0.679005
IL_2RA	SLC46A2	med	10	0.0330468	0.0202427	0.102568
IL_2RA	RIMBP2	med	7	0.00600004	0.029531	0.838996
IL_2RA	CDKAL1	med	6	0.0515286	0.0229705	0.0248807
IL_2RA	SH2B2	med	3	0.0469967	0.0614798	0.444614
IL_2RA	B3GNT5	med	4	0.0451036	0.0256069	0.0781736
IL_2RA	GRB10	med	5	-0.0204607	0.0527005	0.697835
IL_2RA	APH1B	med	11	0.0114104	0.016963	0.501162
IL_2RA	DAAM1	med	8	0.00679391	0.0228481	0.766198
IL_2RA	CENPQ	med	10	-0.0194018	0.0207702	0.350242
IL_2RA	BRI3	med	3	0.0987938	0.0441857	0.0253598
IL_2RA	IRF7	med	3	0.0167582	0.0386244	0.664379
IL_2RA	LA16c-390E6.4	med	3	0.0295109	0.0353213	0.403436
IL_2RA	KLC3	med	3	-0.0149006	0.0263585	0.571865
IL_2RA	RHD	med	15	0.00720787	0.0132326	0.585956
IL_2RA	TC2N	med	12	0.00594088	0.0179383	0.740506
IL_2RA	AKAP7	med	11	0.0330924	0.0152728	0.0302532
IL_2RA	OTX1	med	6	0.0116151	0.0111181	0.29616
IL_2RA	ZNF831	med	5	0.011018	0.0394097	0.779803
IL_2RA	PLA2G4B	med	8	-0.0144567	0.0171941	0.400464
IL_2RA	RP11-430C7.5	med	4	0.0531104	0.0412553	0.197969
IL_2RA	RAMP1	med	4	-0.0131073	0.0254284	0.606231
IL_2RA	PTER	med	9	0.0106272	0.0118305	0.369033
IL_2RA	MLC1	med	5	-0.025061	0.0340143	0.461257
IL_2RA	NAPA	med	3	0.0163545	0.0432164	0.705108
IL_2RA	GNPTAB	med	3	-0.107731	0.0410325	0.00865203
IL_2RA	TP73-AS1	med	3	0.0418504	0.0325668	0.198771
IL_2RA	EFTUD1P1	med	3	-0.0337914	0.0728524	0.642767
IL_2RA	CD200R1	med	7	0.0312787	0.0202739	0.122878
IL_2RA	RP11-56F10.3	med	9	0.00146327	0.0165526	0.929558
IL_2RA	ATG7	med	4	0.0287526	0.0362791	0.428046
IL_2RA	RP11-98I9.4	med	12	-0.0255574	0.0166299	0.124335
IL_2RA	KIF19	med	3	-0.00678375	0.034573	0.844442
IL_2RA	KIAA1024	med	5	-0.0170897	0.0206875	0.408753
IL_2RA	DDX43	med	3	0.0030055	0.0270662	0.911583
IL_2RA	GRAMD1B	med	6	-0.00319666	0.0280546	0.909282
IL_2RA	CLUAP1	med	3	0.0225849	0.0453722	0.618647
IL_2RA	NKX3-1	med	13	-0.00528308	0.0125315	0.67333
IL_2RA	RP11-773D16.1	med	5	-0.0419189	0.0416635	0.314352
IL_2RA	LRRC8B	med	15	0.00267526	0.0175554	0.878879
IL_2RA	POPDC2	med	7	0.00218984	0.0206436	0.91552
IL_2RA	CLECL1	med	8	-0.0385419	0.0397168	0.331838
IL_2RA	MFSD1	med	6	-0.0248461	0.0283512	0.380829
IL_2RA	GZMA	med	3	0.0300466	0.0671321	0.65446
IL_2RA	FAM22E	med	3	-0.0620409	0.0472114	0.18881
IL_2RA	RSBN1	med	3	0.0303329	0.0339421	0.371501
IL_2RA	RP11-77H9.2	med	9	-0.0220344	0.0205201	0.282915
IL_2RA	RP11-274B18.2	med	4	0.0236394	0.0193654	0.222198
IL_2RA	MLH3	med	8	0.031719	0.0197011	0.107396
IL_2RA	ZNF101	med	3	0.0513042	0.0333758	0.124253
IL_2RA	HLA-G	med	23	0.00325299	0.0106256	0.759494
IL_2RA	AACS	med	5	-0.00819824	0.0367242	0.82335
IL_2RA	FCRLB	med	8	-0.0140601	0.0184568	0.44619
IL_2RA	ANKRD9	med	6	0.0222677	0.0221769	0.315331
IL_2RA	RP4-659J6.2	med	5	0.00487286	0.0288143	0.865708
IL_2RA	ARRDC4	med	11	-0.00502547	0.0135662	0.711055
IL_2RA	RARS	med	3	-0.0344014	0.0520777	0.508883
IL_2RA	SLC38A1	med	12	0.0105459	0.0166477	0.526422
IL_2RA	TRIM52	med	3	-0.0707444	0.067252	0.292832
IL_2RA	ZNF786	med	5	0.0177466	0.0190982	0.352772
IL_2RA	HIF1AN	med	7	0.0221758	0.0221895	0.317611
IL_2RA	OGFOD3	med	3	-0.0148944	0.0409764	0.716241
IL_2RA	ATP10A	med	7	-0.0438214	0.0231531	0.0584001
IL_2RA	RP11-366M4.11	med	4	-0.011669	0.0292354	0.689791
IL_2RA	CLN5	med	8	0.000954019	0.0245965	0.96906
IL_2RA	CDC42SE2	med	7	-0.00831267	0.016715	0.618966
IL_2RA	RBBP6	med	3	0.0459406	0.0442385	0.299049
IL_2RA	RRM1	med	7	-0.0270238	0.017763	0.128172
IL_2RA	MAF	med	3	-0.0191078	0.0520981	0.713794
IL_2RA	LAMTOR1	med	4	0.0207904	0.0355857	0.559062
IL_2RA	CTC-550B14.6	med	7	0.0181735	0.0151545	0.230442
IL_2RA	PLEKHB1	med	6	0.0282042	0.0255338	0.269341
IL_2RA	DDX56	med	3	0.000249079	0.0214873	0.990751
IL_2RA	S100B	med	10	0.0102452	0.0156721	0.513292
IL_2RA	RP11-728F11.4	med	4	0.00780521	0.0232152	0.736711
IL_2RA	BPI	med	9	0.00377505	0.0214729	0.860447
IL_2RA	RP4-669P10.19	med	3	-0.00641865	0.0496564	0.897151
IL_2RA	MTAP	med	3	0.00715624	0.0317536	0.821693
IL_2RA	TCP11L2	med	7	0.0272416	0.0209757	0.194039
IL_2RA	MME	med	4	-0.0770362	0.0381517	0.043466
IL_2RA	KIFC2	med	3	0.00126879	0.0201697	0.949842
IL_2RA	STARD5	med	3	0.0139501	0.0370857	0.706799
IL_2RA	NFKB1	med	3	-0.0355486	0.0317933	0.263517
IL_2RA	SCMH1	med	3	0.00122096	0.0351622	0.9723
IL_2RA	FKBPL	med	3	0.0274825	0.0616786	0.655904
IL_2RA	TRBV10-1	med	8	0.00554428	0.0154376	0.719489
IL_2RA	LARP4B	med	3	0.0240554	0.0359395	0.503285
IL_2RA	XYLT1	med	20	0.0157123	0.0121809	0.197079
IL_2RA	QSOX1	med	9	-0.0333447	0.0190205	0.0795862
IL_2RA	C1orf198	med	6	-0.033298	0.029578	0.260264
IL_2RA	SLC25A16	med	9	-0.00312513	0.0225099	0.889582
IL_2RA	ZNF204P	med	8	-0.0440501	0.0201113	0.0285017
IL_2RA	GPATCH2L	med	3	0.00460314	0.0402333	0.908912
IL_2RA	SP100	med	4	-0.0764797	0.0407	0.0602301
IL_2RA	FAM21C	med	7	-0.0452888	0.0257623	0.0787562
IL_2RA	IGLC6	med	4	0.0822368	0.0305623	0.00712827
IL_2RA	PCBD1	med	3	0.0301442	0.0382292	0.430397
IL_2RA	CTD-2561J22.4	med	6	-0.0284995	0.0240548	0.236107
IL_2RA	ZNF358	med	4	-0.0320599	0.0483211	0.507025
IL_2RA	HCG4P3	med	6	0.0127519	0.0261087	0.625255
IL_2RA	BSPRY	med	4	-0.00134738	0.0216665	0.950414
IL_2RA	MED19	med	14	-0.00463215	0.0148892	0.755718
IL_2RA	FAM177A1	med	4	-0.0192549	0.0307812	0.531616
IL_2RA	FRAT1	med	4	0.0231514	0.0143626	0.106977
IL_2RA	RP11-47L3.1	med	5	0.006099	0.0280162	0.827667
IL_2RA	ATP5A1	med	4	0.0153869	0.0195138	0.430397
IL_2RA	AP2M1	med	3	-0.0156904	0.0181095	0.386263
IL_2RA	VPS9D1	med	6	-0.0323456	0.013704	0.0182603
IL_2RA	MYO5C	med	4	-0.049127	0.0240525	0.0411033
IL_2RA	AC093627.8	med	4	-0.000183992	0.0390169	0.996237
IL_2RA	MBNL1	med	8	0.0039449	0.0142011	0.781175
IL_2RA	C9orf40	med	4	0.0258917	0.0254974	0.309885
IL_2RA	PNRC1	med	4	0.0191624	0.0552918	0.728915
IL_2RA	VAPA	med	4	0.00344613	0.0174859	0.843765
IL_2RA	NHSL1	med	3	0.0504563	0.0522898	0.334576
IL_2RA	C10orf128	med	17	0.00459103	0.0105475	0.663365
IL_2RA	IGLV9-49	med	4	0.00164311	0.020336	0.935602
IL_2RA	ZNF783	med	7	6.41821e-06	0.021198	0.999758
IL_2RA	CERKL	med	6	-0.017592	0.03397	0.60455
IL_2RA	RP11-458F8.2	med	3	-0.0310945	0.0379278	0.41231
IL_2RA	TRAV38-1	med	4	0.0354381	0.0292389	0.225505
IL_2RA	RP11-195E2.4	med	3	-0.012523	0.0227786	0.582475
IL_2RA	SMPDL3A	med	13	0.00255806	0.0175163	0.883891
IL_2RA	SLC39A3	med	4	-0.0198061	0.0194388	0.308251
IL_2RA	DHRS4L2	med	4	0.0231353	0.0349481	0.507977
IL_2RA	RP11-18I14.7	med	7	0.00773934	0.0201993	0.701609
IL_2RA	SPDL1	med	7	-0.0143282	0.0175487	0.414224
IL_2RA	ACOT7	med	4	0.0195175	0.0331248	0.55572
IL_2RA	AC051649.16	med	4	0.0375318	0.0310053	0.226088
IL_2RA	ZNF516	med	6	0.0212213	0.0207479	0.306394
IL_2RA	STX3	med	3	0.0016354	0.0318245	0.959016
IL_2RA	TNRC6A	med	5	0.0620849	0.0309542	0.044888
IL_2RA	CTNS	med	3	-0.0219381	0.0205402	0.285495
IL_2RA	LILRP1	med	4	0.00875051	0.0184951	0.636124
IL_2RA	SLC35F3	med	11	0.0197586	0.0143194	0.167633
IL_2RA	SALL4	med	3	-0.0243861	0.0492084	0.6202
IL_2RA	PLXNB2	med	3	0.0538009	0.0287389	0.0611988
IL_2RA	PTK2	med	3	0.0368192	0.0346626	0.288137
IL_2RA	EML4	med	8	0.00390353	0.0161361	0.808848
IL_2RA	GSN	med	17	-0.00806898	0.0137652	0.55775
IL_2RA	IDH3B	med	3	-0.0322511	0.0380749	0.396971
IL_2RA	TMEM223	med	4	-0.0136894	0.0234528	0.559422
IL_2RA	FEZ2	med	21	0.00633525	0.01018	0.533729
IL_2RA	LINC00565	med	9	0.0213715	0.0176725	0.226545
IL_2RA	CCDC157	med	3	-0.0452436	0.0445718	0.310072
IL_2RA	NSUN2	med	21	0.000476096	0.0133749	0.971604
IL_2RA	DARS2	med	4	-0.0250375	0.0320198	0.43425
IL_2RA	AHCYL2	med	5	0.0062817	0.0427724	0.88324
IL_2RA	FKBP1A	med	10	-0.0111963	0.0178155	0.529701
IL_2RA	DOK6	med	5	0.0244447	0.0234838	0.297915
IL_2RA	PRR5L	med	5	-0.0122111	0.0290874	0.674626
IL_2RA	SLC8A1	med	4	-0.0052358	0.0315671	0.868265
IL_2RA	TRAV20	med	3	-0.038666	0.0389132	0.320395
IL_2RA	COPRS	med	4	0.0717855	0.0399474	0.0723354
IL_2RA	C6orf48	med	5	-0.0619487	0.0368161	0.0924428
IL_2RA	MORC3	med	6	-0.00695013	0.0263689	0.792109
IL_2RA	AC116614.1	med	5	0.00257838	0.0322573	0.936292
IL_2RA	FBLN5	med	24	0.0161654	0.00825362	0.0501615
IL_2RA	NPEPPS	med	3	0.034724	0.034869	0.319327
IL_2RA	MBOAT1	med	5	-0.071772	0.0357505	0.0446882
IL_2RA	ASPRV1	med	3	0.0346785	0.042128	0.410412
IL_2RA	LGALSL	med	6	0.00172862	0.0185211	0.925639
IL_2RA	RASA4B	med	9	0.0442401	0.0220117	0.0444475
IL_2RA	UBE2F	med	6	-0.0273606	0.0171775	0.1112
IL_2RA	METTL17	med	3	0.0081082	0.019106	0.671289
IL_2RA	COMMD7	med	3	0.0766281	0.0306567	0.0124349
IL_2RA	TNFSF12	med	8	-0.00523993	0.016105	0.744907
IL_2RA	PLEKHA5	med	6	0.0105313	0.0310741	0.734679
IL_2RA	ADARB2	med	12	0.00453775	0.0147285	0.758012
IL_2RA	JAZF1	med	9	0.0146117	0.010822	0.176957
IL_2RA	RWDD3	med	8	-0.00711349	0.0214047	0.739638
IL_2RA	FTSJD1	med	16	-0.014936	0.0156341	0.339403
IL_2RA	TRIM22	med	3	-0.0791536	0.0327151	0.0155426
IL_2RA	ZNF696	med	7	0.0325574	0.0161447	0.0437367
IL_2RA	LARS2	med	6	0.028779	0.0199006	0.148139
IL_2RA	C6orf62	med	7	-0.0116708	0.0171119	0.49522
IL_2RA	MEPCE	med	3	0.00421493	0.0226636	0.852462
IL_2RA	RNF14	med	10	0.00845875	0.0139578	0.544499
IL_2RA	CDCA7L	med	6	0.00163051	0.0263676	0.950692
IL_2RA	PPP1R21	med	5	0.0119037	0.0336689	0.723674
IL_2RA	PPP1R17	med	7	0.0314972	0.0200736	0.116628
IL_2RA	C19orf35	med	6	0.0300478	0.0197893	0.128917
IL_2RA	AC008268.2	med	9	-0.0117887	0.0233929	0.614301
IL_2RA	GPR146	med	6	0.000357684	0.0158462	0.981991
IL_2RA	TMEM176A	med	24	0.00618421	0.00893783	0.488991
IL_2RA	KCNMA1	med	8	0.0110497	0.0154992	0.475894
IL_2RA	FKRP	med	5	-0.00829771	0.0182217	0.648839
IL_2RA	ICAM3	med	6	0.0127986	0.0206441	0.535281
IL_2RA	GTF3A	med	7	0.0025578	0.0140891	0.855939
IL_2RA	GALNT1	med	3	0.0105303	0.0344952	0.760162
IL_2RA	AP003068.23	med	13	0.00139351	0.0189331	0.941327
IL_2RA	RP4-564F22.2	med	17	0.0047318	0.00940788	0.614992
IL_2RA	BABAM1	med	4	0.026954	0.0279043	0.334071
IL_2RA	CHMP4B	med	8	0.0106702	0.017773	0.548266
IL_2RA	MAP3K11	med	17	0.00423642	0.0152831	0.78163
IL_2RA	SUPT3H	med	11	-0.012006	0.0191182	0.53001
IL_2RA	TIPARP-AS1	med	3	0.0168727	0.0388789	0.664302
IL_2RA	PRCP	med	5	0.0174752	0.0265892	0.511035
IL_2RA	TSR3	med	3	-0.0812048	0.0633727	0.200059
IL_2RA	PVALB	med	4	0.0013869	0.0149946	0.926306
IL_2RA	RP11-345J4.8	med	3	0.0185094	0.0302551	0.540684
IL_2RA	TNFSF13B	med	3	0.0111395	0.0400989	0.781165
IL_2RA	AC062017.1	med	4	0.000471672	0.0260494	0.985554
IL_2RA	CDK10	med	11	0.00532687	0.0114617	0.642108
IL_2RA	SP110	med	7	0.0106448	0.0115652	0.357355
IL_2RA	LSM6	med	5	-0.0248586	0.0330658	0.452176
IL_2RA	ANKLE2	med	5	-0.0121547	0.0225691	0.590193
IL_2RA	SLC22A16	med	15	-0.0103852	0.00880874	0.238413
IL_2RA	CSF1R	med	4	0.00316611	0.024146	0.895678
IL_2RA	TEN1-CDK3	med	3	0.0184753	0.022441	0.410348
IL_2RA	PPP4R1	med	10	0.0120872	0.0220717	0.583944
IL_2RA	ADORA2B	med	6	-0.00928529	0.016902	0.582759
IL_2RA	BASP1	med	5	0.00780263	0.0427195	0.855074
IL_2RA	RP11-1094M14.5	med	3	-0.0584624	0.0356592	0.101114
IL_2RA	ITGAD	med	6	-0.030531	0.0158737	0.0544342
IL_2RA	IL1RAP	med	5	0.00920923	0.028966	0.750536
IL_2RA	TRIM65	med	4	-0.0101754	0.0296283	0.731271
IL_2RA	LY86	med	13	0.00465399	0.0163002	0.775248
IL_2RA	GS1-124K5.10	med	3	0.062273	0.0472928	0.187921
IL_2RA	ARL14EP	med	6	-0.03507	0.0316701	0.268141
IL_2RA	EPHX4	med	3	0.0375719	0.0261573	0.150893
IL_2RA	RBAK	med	3	0.0638402	0.0308434	0.0384692
IL_2RA	RP5-827C21.4	med	6	-0.0118545	0.0183412	0.518064
IL_2RA	C9orf91	med	4	0.00965519	0.0221321	0.662654
IL_2RA	PUS10	med	4	0.0651578	0.0277572	0.0189039
IL_2RA	CLEC18A	med	14	0.0109724	0.0147454	0.456804
IL_2RA	KCNN4	med	10	0.00493551	0.0282873	0.86149
IL_2RA	PTPRE	med	7	-0.0198432	0.0228511	0.385191
IL_2RA	ZYX	med	13	-0.00598121	0.0130176	0.645896
IL_2RA	KRT5	med	4	-0.0550113	0.0327577	0.0930854
IL_2RA	RP11-797H7.3	med	10	0.0216641	0.0163465	0.185069
IL_2RA	FAM3B	med	12	0.0263997	0.0148493	0.0754298
IL_2RA	ITGAL	med	3	0.0294287	0.0316275	0.352125
IL_2RA	TBKBP1	med	18	0.0230983	0.0154319	0.134447
IL_2RA	MR1	med	5	0.032122	0.0237681	0.176543
IL_2RA	METTL21A	med	17	-0.000486613	0.0109488	0.96455
IL_2RA	TMEM200A	med	4	0.0435438	0.0266597	0.102401
IL_2RA	HERC6	med	6	-0.00247752	0.0236213	0.916467
IL_2RA	BTBD1	med	6	0.0603415	0.0427378	0.157979
IL_2RA	ERCC8	med	3	0.00951964	0.0218846	0.663568
IL_2RA	HPS6	med	3	0.0241823	0.0262755	0.357397
IL_2RA	VRK3	med	9	-0.019349	0.0174345	0.267081
IL_2RA	ARHGEF5	med	3	-0.104164	0.0569521	0.0674044
IL_2RA	ZNF470	med	5	0.0196672	0.0179591	0.273468
IL_2RA	GALNT2	med	3	-0.0271422	0.0462305	0.557133
IL_2RA	TRAV4	med	5	-0.00178979	0.0149031	0.904408
IL_2RA	SIGLEC14	med	17	-0.00525923	0.00927019	0.570492
IL_2RA	IL21R	med	4	0.00179801	0.0213102	0.93276
IL_2RA	PDPK2	med	3	0.0129719	0.0391314	0.740271
IL_2RA	FMNL2	med	3	0.00352182	0.0508555	0.944789
IL_2RA	B4GALT7	med	3	0.119565	0.0832944	0.15116
IL_2RA	SERPINE2	med	11	-0.00746743	0.0140345	0.594674
IL_2RA	DNHD1	med	5	0.0675764	0.025417	0.00784397
IL_2RA	NPC2	med	4	0.0477077	0.0224081	0.0332513
IL_2RA	CARM1	med	3	-0.0321498	0.0289942	0.267502
IL_2RA	SRGAP3	med	5	0.00655115	0.0381479	0.863649
IL_2RA	GPR125	med	3	0.0361571	0.0488919	0.459584
IL_2RA	HELLS	med	5	-0.0117892	0.0264912	0.656303
IL_2RA	ZNF396	med	4	-0.00336409	0.0224037	0.88064
IL_2RA	RP11-605F22.2	med	3	-0.00486218	0.0239419	0.83907
IL_2RA	SERF1B	med	3	-0.0062426	0.053313	0.906786
IL_2RA	C7orf43	med	4	-0.0429784	0.0239281	0.0724714
IL_2RA	FASTKD3	med	4	0.00707944	0.0349704	0.839572
IL_2RA	BIN1	med	16	0.0152988	0.014626	0.295561
IL_2RA	PRKCB	med	9	0.00481805	0.0138666	0.728248
IL_2RA	KDELR2	med	18	-0.0120578	0.0104332	0.247801
IL_2RA	P2RY11	med	7	-0.0308313	0.0271072	0.255378
IL_2RA	MRPL23-AS1	med	3	0.00717319	0.0275693	0.794719
IL_2RA	RMND5A	med	3	-0.0526005	0.0403653	0.192536
IL_2RA	KIRREL3	med	3	0.0219362	0.0457826	0.63184
IL_2RA	EIF6	med	6	-0.0112126	0.017256	0.515834
IL_2RA	PTGIR	med	5	-0.00286046	0.0165244	0.862569
IL_2RA	LEPROTL1	med	3	-0.0039983	0.0245097	0.870415
IL_2RA	IRF2	med	3	-0.00165547	0.0228849	0.942332
IL_2RA	PPP3R1	med	4	-0.0111845	0.0205206	0.585727
IL_2RA	CTD-2228K2.7	med	5	0.000314764	0.0106266	0.97637
IL_2RA	CSMD1	med	4	-0.0463822	0.0420599	0.270128
IL_2RA	P4HTM	med	6	0.00203819	0.0174005	0.906754
IL_2RA	ZNF320	med	5	0.00281898	0.0195934	0.8856
IL_2RA	GNPTG	med	5	0.0153623	0.0288985	0.595008
IL_2RA	RP11-598F7.3	med	4	-0.05156	0.0458973	0.261277
IL_2RA	C6orf164	med	4	0.0019966	0.0206645	0.923028
IL_2RA	CTC-444N24.6	med	4	-0.00115435	0.0343459	0.973189
IL_2RA	AL049840.1	med	6	-0.0519961	0.0210488	0.0135015
IL_2RA	RAB14	med	4	0.0210911	0.021895	0.335405
IL_2RA	CA6	med	5	0.0451413	0.0230718	0.0503992
IL_2RA	TBRG4	med	4	-0.01755	0.0260219	0.500038
IL_2RA	AC084018.1	med	7	0.00841413	0.0204062	0.680096
IL_2RA	ZBED3	med	8	-0.0453723	0.0275812	0.0999608
IL_2RA	SF3B2	med	4	-0.0167087	0.0254375	0.511274
IL_2RA	IPP	med	7	0.0340566	0.0222947	0.126622
IL_2RA	PARP14	med	7	0.0527843	0.0334056	0.114083
IL_2RA	ATL2	med	4	-0.0132165	0.0288369	0.646723
IL_2RA	CITED4	med	10	-0.028125	0.0161732	0.0820363
IL_2RA	TMEM8A	med	13	0.00593371	0.0124371	0.633293
IL_2RA	HDHD2	med	3	0.00971426	0.0229905	0.672635
IL_2RA	IGKV1D-27	med	3	-0.0691253	0.0383811	0.071699
IL_2RA	UPP1	med	6	0.0158382	0.0190391	0.405479
IL_2RA	AC079767.4	med	4	0.052907	0.0264175	0.0452065
IL_2RA	ZNF775	med	3	0.0316182	0.0194038	0.103211
IL_2RA	TNFRSF9	med	3	-0.00977474	0.0477729	0.837878
IL_2RA	IQSEC3	med	10	0.0111873	0.0184764	0.544853
IL_2RA	CDHR1	med	5	0.0430173	0.0289113	0.136775
IL_2RA	TMED6	med	8	-0.00602154	0.0166864	0.7182
IL_2RA	RP11-195E2.1	med	3	-0.023825	0.0325188	0.463769
IL_2RA	NFIB	med	3	-0.0199518	0.0282895	0.48064
IL_2RA	GSTO2	med	4	-0.0357214	0.0269896	0.18566
IL_2RA	DGCR2	med	4	-0.00353961	0.0282443	0.900269
IL_2RA	PANK2	med	3	-0.0100265	0.0222817	0.652718
IL_2RA	PRKXP1	med	9	-0.0103599	0.0161433	0.521039
IL_2RA	NUDCD3	med	3	-0.00740124	0.0130548	0.570757
IL_2RA	RP4-798A10.2	med	4	0.0149109	0.0214499	0.486961
IL_2RA	TSKS	med	8	0.00242336	0.0193034	0.900096
IL_2RA	METTL18	med	7	-0.00669919	0.0156689	0.668982
IL_2RA	ADPRH	med	6	0.0120184	0.0221369	0.587191
IL_2RA	RP11-119D9.1	med	3	0.0404984	0.044576	0.363601
IL_2RA	CTSK	med	12	-0.00607715	0.0133243	0.648322
IL_2RA	NAGA	med	3	-0.000845919	0.023695	0.971521
IL_2RA	ENDOG	med	4	0.00494104	0.0185493	0.789952
IL_2RA	SIDT2	med	23	-0.00357443	0.0123502	0.772258
IL_2RA	IFITM4P	med	7	0.017472	0.014688	0.234225
IL_2RA	IGFBP2	med	4	-0.015794	0.0153176	0.302494
IL_2RA	LCLAT1	med	17	-0.00688887	0.0115548	0.551047
IL_2RA	AL161915.1	med	4	-0.000906931	0.0323083	0.977605
IL_2RA	GPR180	med	13	0.0181854	0.0160036	0.255817
IL_2RA	BTBD11	med	16	0.00878871	0.0125281	0.482978
IL_2RA	APTX	med	3	0.00773221	0.0290934	0.790415
IL_2RA	C18orf8	med	4	-0.0168297	0.0185033	0.363062
IL_2RA	SDAD1P1	med	5	0.0115275	0.0277438	0.677777
IL_2RA	SGSM1	med	5	0.0137298	0.0279532	0.623304
IL_2RA	WDR48	med	11	-0.0105004	0.0147399	0.476229
IL_2RA	POLR1D	med	10	0.0165504	0.0171132	0.333486
IL_2RA	CTD-3099C6.11	med	3	-0.022955	0.0584789	0.694663
IL_2RA	KCNJ15	med	8	-0.0082149	0.0167217	0.623235
IL_2RA	CAMTA1	med	5	0.00159837	0.0234276	0.945606
IL_2RA	CACNB2	med	3	-0.0149689	0.0435866	0.731276
IL_2RA	CDH23	med	13	0.0161281	0.0137	0.239104
IL_2RA	TEX261	med	3	-0.00493997	0.0337877	0.883759
IL_2RA	GLTSCR1	med	4	0.0198564	0.0320107	0.535058
IL_2RA	ADCK1	med	10	-0.00735849	0.0139713	0.59841
IL_2RA	LRRC25	med	12	-0.0260666	0.0139063	0.0608697
IL_2RA	TREML1	med	4	-0.0107061	0.0395455	0.7866
IL_2RA	KCTD18	med	3	0.0067976	0.0402403	0.865855
IL_2RA	FANCC	med	3	0.0293453	0.0590825	0.619412
IL_2RA	MTHFS	med	9	0.020893	0.0185625	0.260357
IL_2RA	CTD-3099C6.9	med	3	0.00208739	0.0596387	0.972079
IL_2RA	CTB-61M7.2	med	3	-0.022179	0.0322261	0.491308
IL_2RA	RP1-179N16.6	med	9	-0.00216065	0.0188927	0.908949
IL_2RA	SULT1A1	med	5	-0.036679	0.0258486	0.1559
IL_2RA	RNASE2	med	11	0.0170523	0.0127866	0.182333
IL_2RA	SRP54	med	4	-0.0296259	0.0299931	0.323271
IL_2RA	POLR3B	med	4	0.0016002	0.0130464	0.902381
IL_2RA	BAZ2B	med	17	-0.00380335	0.0184274	0.836481
IL_2RA	WDR60	med	11	0.0178878	0.0149582	0.231754
IL_2RA	RP11-734I18.1	med	3	0.00792966	0.0629883	0.899818
IL_2RA	RP11-148O21.4	med	5	0.0195348	0.034103	0.566768
IL_2RA	GDPD5	med	11	-0.00422586	0.0163592	0.796163
IL_2RA	RP11-326C3.11	med	5	-0.0185619	0.0714024	0.794894
IL_2RA	SSH3	med	5	-0.00434113	0.0263849	0.869313
IL_2RA	EIF4G3	med	3	0.0181862	0.0434757	0.675722
IL_2RA	KB-431C1.3	med	3	-0.0737489	0.025753	0.00418729
IL_2RA	RSAD1	med	4	-0.00433588	0.0303982	0.886578
IL_2RA	FOCAD	med	7	0.00399993	0.0332474	0.904239
IL_2RA	ZFP57	med	10	-0.00437356	0.0139156	0.753299
IL_2RA	THBS1	med	12	0.026843	0.0194221	0.166945
IL_2RA	PLB1	med	9	-0.0024493	0.0169329	0.88499
IL_2RA	PSRC1	med	10	-0.00459908	0.0166265	0.782078
IL_2RA	TSPAN18	med	3	-0.0389536	0.101378	0.700799
IL_2RA	CPVL	med	8	-0.017249	0.0164404	0.294095
IL_2RA	MED4	med	11	-0.00451035	0.0114339	0.693233
IL_2RA	RP11-678G14.4	med	8	0.0191685	0.0183288	0.295646
IL_2RA	MCM6	med	8	-0.0555381	0.018133	0.00219267
IL_2RA	ACTN1-AS1	med	3	-0.0302389	0.0342764	0.377663
IL_2RA	ZDHHC14	med	7	0.0118299	0.0193985	0.541972
IL_2RA	RASA4CP	med	4	-0.0413483	0.0183063	0.0239022
IL_2RA	FLJ20373	med	3	-0.000668734	0.0429945	0.98759
IL_2RA	SIN3B	med	4	-0.0185454	0.0213734	0.385565
IL_2RA	SUCLG2	med	13	-0.00504741	0.0130818	0.699619
IL_2RA	RP11-196G11.2	med	8	0.0302412	0.0192165	0.115554
IL_2RA	FCHO2	med	12	0.00470652	0.0136557	0.730354
IL_2RA	C3orf18	med	3	-0.0186231	0.0518017	0.719215
IL_2RA	KIR3DL2	med	8	-0.00397055	0.0222106	0.85812
IL_2RA	PSMA2	med	3	0.000275509	0.0219175	0.989971
IL_2RA	TIMM22	med	4	0.00765313	0.019917	0.700792
IL_2RA	MICAL2	med	3	-0.0230528	0.0572221	0.687047
IL_2RA	OSBPL2	med	3	0.0557229	0.0288026	0.0530333
IL_2RA	PYCR2	med	7	-0.00715078	0.0146551	0.625593
IL_2RA	MCM7	med	3	-0.0343961	0.0224421	0.12536
IL_2RA	ZDHHC21	med	3	-0.0478009	0.0419938	0.255002
IL_2RA	IGSF8	med	3	-0.0293762	0.0358484	0.412527
IL_2RA	GPR162	med	10	0.027208	0.0198438	0.170341
IL_2RA	GPR56	med	5	0.0189598	0.0329003	0.564426
IL_2RA	TSPAN31	med	5	-0.0127871	0.0137545	0.352544
IL_2RA	ZSWIM5	med	3	-0.0214419	0.0294136	0.466014
IL_2RA	PKIA	med	16	-0.0157361	0.0130225	0.226903
IL_2RA	SLC35B2	med	3	-0.0279384	0.0342278	0.414358
IL_2RA	RP11-981P6.1	med	3	0.0054512	0.0250573	0.82778
IL_2RA	FAM153A	med	9	0.016147	0.0249791	0.518008
IL_2RA	SESN3	med	10	0.0206326	0.017454	0.23716
IL_2RA	ZBTB48	med	6	-0.0282574	0.025937	0.275949
IL_2RA	ERCC1	med	4	0.0127571	0.0225843	0.572164
IL_2RA	SDK1	med	4	0.0530466	0.0464414	0.25336
IL_2RA	SFXN1	med	3	-0.00399252	0.0297626	0.893287
IL_2RA	ATP6V1G2	med	5	0.0425903	0.0225057	0.0584342
IL_2RA	PLOD1	med	8	-0.0133372	0.0150044	0.374063
IL_2RA	STAU2	med	3	0.00776069	0.0740144	0.916492
IL_2RA	KSR1	med	7	0.0238071	0.0209241	0.255209
IL_2RA	CTC-548K16.2	med	4	0.143543	0.0567736	0.0114603
IL_2RA	IGLV10-54	med	4	-0.0126946	0.0217403	0.559274
IL_2RA	GSTM1	med	17	0.000307336	0.0113289	0.978357
IL_2RA	TRIM6	med	13	0.0457263	0.0308157	0.137846
IL_2RA	SLC45A4	med	13	-0.00331847	0.0163396	0.839062
IL_2RA	RBPJ	med	5	-0.0109723	0.0201773	0.586581
IL_2RA	TRBV3-1	med	3	0.0239699	0.0288423	0.405935
IL_2RA	ZNF100	med	9	0.0107013	0.014169	0.450095
IL_2RA	WAC-AS1	med	6	0.000394793	0.0154451	0.979607
IL_2RA	RP11-168G16.1	med	3	0.0511192	0.076985	0.506681
IL_2RA	GUF1	med	4	0.0186791	0.0317849	0.556752
IL_2RA	LILRB2	med	5	0.00738762	0.0254142	0.77129
IL_2RA	FBXL13	med	5	0.0100194	0.0163704	0.540511
IL_2RA	RP11-23J18.1	med	6	-0.0352594	0.0208492	0.0908051
IL_2RA	LRR1	med	10	-0.00462783	0.0152149	0.761003
IL_2RA	GLTP	med	4	0.027893	0.0273926	0.308551
IL_2RA	RAB2A	med	4	-0.00723354	0.0240915	0.763984
IL_2RA	ALMS1	med	5	0.0119266	0.0352543	0.735136
IL_2RA	WRN	med	3	0.0145187	0.0228812	0.525738
IL_2RA	KRT23	med	10	-0.00293659	0.019112	0.877884
IL_2RA	MEG3	med	8	0.00287377	0.0178436	0.872051
IL_2RA	SUPV3L1	med	10	-0.0101734	0.021261	0.632294
IL_2RA	VWDE	med	10	0.0136704	0.0177704	0.441729
IL_2RA	MRPL34	med	12	-0.00516531	0.0140735	0.713602
IL_2RA	LILRB5	med	4	-0.0845016	0.0482053	0.0796103
IL_2RA	CLDN7	med	4	0.0304381	0.0284492	0.28466
IL_2RA	AZIN1	med	3	0.0132891	0.0199466	0.505262
IL_2RA	PDE2A	med	4	-0.118121	0.0526635	0.0249003
IL_2RA	STK32C	med	13	0.00353023	0.0115285	0.759439
IL_2RA	NLRP12	med	4	0.00121318	0.0216885	0.955392
IL_2RA	BAIAP2	med	12	0.00233536	0.0193968	0.904167
IL_2RA	LTN1	med	3	0.0934301	0.0461085	0.0427329
IL_2RA	AC012065.7	med	3	0.0311262	0.0292816	0.287783
IL_2RA	CCDC25	med	5	0.0168331	0.0189711	0.374917
IL_2RA	C2orf43	med	7	0.0118103	0.0149111	0.428333
IL_2RA	RP11-423H2.1	med	4	-0.0187194	0.0230749	0.417226
IL_2RA	IFRD1	med	10	-0.00682611	0.0150804	0.650803
IL_2RA	SKIV2L	med	5	0.117675	0.0208607	1.69073e-08
IL_2RA	TNFSF4	med	5	0.00534456	0.0174763	0.759743
IL_2RA	AC068491.1	med	3	0.0132839	0.0369067	0.718898
IL_2RA	CARD16	med	10	0.034117	0.0128944	0.00814806
IL_2RA	ADAL	med	4	-0.00997216	0.0298372	0.738215
IL_2RA	TMEM98	med	3	0.0470506	0.0377834	0.213031
IL_2RA	TAF7	med	5	-0.0124166	0.0277314	0.654338
IL_2RA	ECM1	med	3	-0.00335417	0.0253179	0.894603
IL_2RA	GMDS	med	6	0.0246471	0.0243409	0.311262
IL_2RA	UBALD2	med	5	0.0359532	0.0408962	0.379329
IL_2RA	COL6A2	med	8	-0.0306548	0.0208903	0.142262
IL_2RA	FBLN7	med	3	-0.012061	0.0533165	0.821034
IL_2RA	PIGK	med	4	-0.0146705	0.0277654	0.597241
IL_2RA	ZNF165	med	3	-0.072337	0.0408015	0.0762456
IL_2RA	CSTA	med	17	0.00412779	0.0120702	0.732364
IL_2RA	FPR3	med	8	-0.0235008	0.0251055	0.349231
IL_2RA	KIAA1609	med	4	-0.00622655	0.0721897	0.931266
IL_2RA	AP001053.11	med	4	0.0303507	0.019793	0.125176
IL_2RA	CCNG2	med	4	-0.0472054	0.0473378	0.318666
IL_2RA	COLQ	med	6	-0.0374402	0.0216717	0.084059
IL_2RA	CTC-497E21.4	med	16	0.00986275	0.0166429	0.553442
IL_2RA	PDLIM1	med	4	-0.0280233	0.0332053	0.398704
IL_2RA	SMIM14	med	4	0.0759548	0.0424775	0.0737571
IL_2RA	WDFY4	med	7	0.0237364	0.0208592	0.255148
IL_2RA	CDC42EP3	med	5	-0.0200217	0.0292975	0.494358
IL_2RA	HIP1	med	14	0.00287361	0.00845762	0.734033
IL_2RA	NEDD9	med	4	-0.0306071	0.0422929	0.469254
IL_2RA	DAPP1	med	4	-0.00744243	0.0282532	0.792228
IL_2RA	CTC-523E23.1	med	7	-0.00291609	0.0270382	0.914114
IL_2RA	SMIM7	med	3	0.0931906	0.0518925	0.0725199
IL_2RA	TRIM8	med	5	0.0107292	0.0259315	0.679057
IL_2RA	WDR81	med	3	0.0154211	0.0173221	0.373329
IL_2RA	C11orf54	med	9	-0.00309629	0.022931	0.892591
IL_2RA	AC005682.5	med	3	-0.0248952	0.0236904	0.293323
IL_2RA	NOTCH2	med	3	0.0517407	0.0435914	0.235248
IL_2RA	RP11-384K6.6	med	5	0.00262481	0.0219317	0.904736
IL_2RA	MARCH1	med	6	-0.0419075	0.0161648	0.0095277
IL_2RA	MADD	med	5	0.0309895	0.0132475	0.0193212
IL_2RA	IMPA2	med	11	0.0034575	0.0179088	0.846911
IL_2RA	DBNDD1	med	7	-0.0186314	0.0192067	0.332025
IL_2RA	MB21D1	med	3	-0.0694281	0.0224634	0.00199674
IL_2RA	IFT57	med	3	-0.0186615	0.031507	0.553651
IL_2RA	CMTM7	med	6	-0.0118091	0.0243874	0.628223
IL_2RA	RHOQ	med	4	0.0395635	0.0381689	0.299951
IL_2RA	RP11-137H2.4	med	8	0.0393588	0.0190224	0.0385386
IL_2RA	C21orf2	med	14	-0.00890739	0.0175335	0.611439
IL_2RA	URM1	med	5	-0.0253241	0.0346934	0.465427
IL_2RA	FBXO2	med	7	-0.00163011	0.0163582	0.920621
IL_2RA	RP11-701P16.5	med	3	-0.0200863	0.036929	0.586499
IL_2RA	LRRC27	med	5	0.0201029	0.0303326	0.507491
IL_2RA	LRRC37A15P	med	4	0.0136492	0.0211087	0.517882
IL_2RA	HOMER2	med	5	-0.00102862	0.0277693	0.970452
IL_2RA	LY75	med	13	-0.0275888	0.0175206	0.115337
IL_2RA	EPRS	med	3	0.038239	0.0852454	0.653738
IL_2RA	RP11-4O1.2	med	3	0.0331389	0.0212163	0.118298
IL_2RA	RFTN1	med	6	0.0117944	0.0302726	0.696827
IL_2RA	C6orf120	med	4	0.0214173	0.02712	0.429689
IL_2RA	CROCCP2	med	16	0.00374326	0.0146452	0.798263
IL_2RA	SLC8A3	med	3	-0.0179039	0.0294677	0.543468
IL_2RA	MT1L	med	8	0.0137524	0.0187657	0.463652
IL_2RA	NT5E	med	13	0.0196146	0.0108168	0.0697791
IL_2RA	TMEM42	med	4	-0.00672428	0.0386196	0.861774
IL_2RA	PRDM8	med	3	0.0230882	0.0297151	0.437169
IL_2RA	USP45	med	3	-0.0360616	0.0459065	0.432135
IL_2RA	PGLS	med	3	0.0168776	0.0335297	0.614709
IL_2RA	CTB-50L17.9	med	3	-0.018965	0.0189782	0.317646
IL_2RA	PELI2	med	5	-0.0341436	0.0312643	0.274791
IL_2RA	LIMK1	med	8	-0.0275506	0.0182442	0.131018
IL_2RA	CAMK1D	med	11	0.0299157	0.0251518	0.23428
IL_2RA	RP5-874C20.3	med	5	-0.0190807	0.0212841	0.369998
IL_2RA	BIRC7	med	4	-0.0322411	0.0191514	0.0922822
IL_2RA	DEF6	med	16	-0.017256	0.0199766	0.38769
IL_2RA	RPL13	med	7	0.000122537	0.0135862	0.992804
IL_2RA	CACNA1E	med	4	0.0280132	0.0369715	0.448633
IL_2RA	IFT27	med	3	-0.00573894	0.0206891	0.781481
IL_2RA	GET4	med	3	-0.0341992	0.0254188	0.178488
IL_2RA	ANXA2	med	3	0.0605044	0.0381651	0.112891
IL_2RA	ITK	med	6	0.0147688	0.0346997	0.670386
IL_2RA	NUFIP2	med	5	0.0410827	0.0328915	0.211651
IL_2RA	CTNNBIP1	med	3	0.01937	0.0195856	0.322666
IL_2RA	SREBF1	med	8	-0.0220173	0.0216394	0.308932
IL_2RA	LGALS9B	med	8	-0.0171247	0.020636	0.406625
IL_2RA	DTX3L	med	3	0.00187416	0.0291028	0.948654
IL_2RA	DENND5B	med	5	-0.00996892	0.0236315	0.673135
IL_2RA	ZDHHC18	med	3	-0.00277104	0.0679213	0.967457
IL_2RA	LOXHD1	med	5	0.115107	0.0558325	0.0392414
IL_2RA	INTS10	med	5	-0.00423349	0.0225218	0.850897
IL_2RA	C6orf3	med	5	-0.000354944	0.0217724	0.986993
IL_2RA	CHMP1A	med	4	0.0127445	0.0386407	0.741536
IL_2RA	GAPT	med	16	0.00643023	0.0118187	0.58639
IL_2RA	MORN3	med	6	0.00884433	0.024962	0.723105
IL_2RA	VAT1	med	4	0.0107634	0.0240261	0.654161
IL_2RA	ZNF525	med	7	0.0087432	0.02406	0.716312
IL_2RA	SERPING1	med	5	-0.0069597	0.0207238	0.736998
IL_2RA	CCDC92	med	5	-0.0287771	0.0257856	0.264415
IL_2RA	NFE2	med	9	-0.00704248	0.0095138	0.459155
IL_2RA	CYP1B1-AS1	med	6	-0.0521634	0.0337228	0.121904
IL_2RA	KLHL30	med	4	0.0317485	0.0198383	0.109519
IL_2RA	RP11-252A24.7	med	4	0.0181604	0.0524299	0.729062
IL_2RA	CYP21A2	med	4	-0.00644185	0.0154548	0.676811
IL_2RA	PARP11	med	3	0.0184607	0.0629284	0.769247
IL_2RA	C10orf11	med	9	-0.0135131	0.0132366	0.307308
IL_2RA	PIGN	med	15	0.0142643	0.00945977	0.131584
IL_2RA	CAMKK2	med	19	-0.00387825	0.0165573	0.814806
IL_2RA	ENTPD4	med	7	-0.0307161	0.0182875	0.0930309
IL_2RA	RPL7P50	med	3	0.0364982	0.0279321	0.191324
IL_2RA	ASS1P1	med	5	-0.0195077	0.0338604	0.564534
IL_2RA	CCDC91	med	3	-0.0739263	0.0409878	0.0712915
IL_2RA	C7orf13	med	9	-0.00632922	0.0169205	0.708362
IL_2RA	FAM216A	med	4	0.0226859	0.0183067	0.215267
IL_2RA	SFI1	med	8	-0.00647224	0.0183682	0.724567
IL_2RA	RCN2	med	3	0.00708522	0.0398856	0.859007
IL_2RA	STX8	med	8	0.00357977	0.0186923	0.848125
IL_2RA	HPD	med	6	0.00585753	0.0167299	0.726246
IL_2RA	LZTS1	med	6	-0.04656	0.0244495	0.0568665
IL_2RA	PGM1	med	12	-0.019209	0.0142533	0.177759
IL_2RA	GLT25D2	med	18	-0.00200346	0.0141413	0.887337
IL_2RA	PHGDH	med	11	0.0260303	0.0166305	0.117532
IL_2RA	ECE1	med	3	-0.0292389	0.0244516	0.231779
IL_2RA	LILRA6	med	4	-0.0447122	0.0321463	0.164257
IL_2RA	SPECC1	med	3	0.0437548	0.0280967	0.119401
IL_2RA	FAM86C1	med	10	-0.00670383	0.0199753	0.737168
IL_2RA	CRAT	med	11	0.00117426	0.0132292	0.92927
IL_2RA	STYK1	med	3	-0.0217805	0.0483682	0.65249
IL_2RA	PTPRM	med	13	0.00838597	0.014398	0.560271
IL_2RA	PHF17	med	3	0.0152294	0.0400806	0.703968
IL_2RA	SLC18A2	med	3	0.0352496	0.0332467	0.289033
IL_2RA	COCH	med	4	0.00743635	0.0229196	0.745595
IL_2RA	DTNBP1	med	9	-0.0203995	0.0223966	0.362385
IL_2RA	LRRC8C	med	15	-0.0184029	0.013888	0.18514
IL_2RA	ZNF641	med	19	0.00561479	0.0115092	0.625655
IL_2RA	SRPRB	med	7	0.000741037	0.0179558	0.967081
IL_2RA	GPR35	med	5	-0.00642509	0.019785	0.745374
IL_2RA	RP11-757G1.6	med	3	0.0542415	0.0209744	0.00970744
IL_2RA	RP11-522I20.3	med	8	0.00952793	0.0239481	0.690735
IL_2RA	C22orf34	med	6	-0.010254	0.0238907	0.667775
IL_2RA	CSTF2T	med	5	0.00132162	0.0357057	0.970474
IL_2RA	LMAN2L	med	3	0.000662135	0.0326993	0.983845
IL_2RA	CRTAM	med	4	-0.0243982	0.0219176	0.265633
IL_2RA	HBG2	med	4	-0.0105392	0.0171942	0.539907
IL_2RA	TOX	med	3	0.0222816	0.0343122	0.516093
IL_2RA	UCKL1	med	9	0.0151335	0.0192767	0.432415
IL_2RA	GTPBP10	med	5	-0.00843612	0.0327488	0.796715
IL_2RA	CHCHD4P3	med	3	0.111385	0.100308	0.266815
IL_2RA	S100P	med	10	0.0198173	0.0221539	0.371037
IL_2RA	RP11-795F19.1	med	3	0.0222213	0.0217043	0.305919
IL_2RA	SMYD3	med	7	0.043958	0.0335333	0.189899
IL_2RA	TIMP2	med	7	-0.0294336	0.0185063	0.111731
IL_2RA	THRA	med	3	0.00218689	0.026644	0.934585
IL_2RA	PYHIN1	med	9	0.00411011	0.0222388	0.853373
IL_2RA	OLFML2B	med	3	-0.0585983	0.0628645	0.351266
IL_2RA	AE000661.37	med	3	0.0199616	0.035842	0.577573
IL_2RA	KIR2DL1	med	4	-0.0818588	0.0435049	0.0598902
IL_2RA	MARCO	med	22	-0.00773982	0.00970571	0.425189
IL_2RA	ZNF124	med	5	-0.00825258	0.0223373	0.71179
IL_2RA	SMIM4	med	3	0.0068604	0.0596	0.90836
IL_2RA	RP6-65G23.1	med	3	0.0350346	0.06098	0.565611
IL_2RA	SUPT4H1	med	9	0.00208543	0.0134174	0.876484
IL_2RA	RP11-378A13.1	med	10	-0.00076541	0.0194388	0.968591
IL_2RA	BTG2	med	4	-0.0120825	0.0176718	0.494154
IL_2RA	C11orf73	med	3	0.0355656	0.0256397	0.165402
IL_2RA	SLC17A9	med	3	0.00734061	0.029675	0.804624
IL_2RA	CCDC57	med	3	-0.00151665	0.0191432	0.936852
IL_2RA	AMZ2P1	med	3	0.0136845	0.0194826	0.482432
IL_2RA	AGPAT9	med	6	-0.0315092	0.0270811	0.244621
IL_2RA	NRBP2	med	4	0.00767552	0.0278624	0.782948
IL_2RA	GRIN3B	med	3	0.0261669	0.0489957	0.593296
IL_2RA	COMMD4	med	5	0.0120554	0.0201652	0.549953
IL_2RA	FAM153B	med	7	-0.00661117	0.0132693	0.618321
IL_2RA	BTN3A1	med	17	0.00759345	0.0175171	0.66466
IL_2RA	NAPSA	med	3	-0.0130604	0.0447698	0.770498
IL_2RA	NSFP1	med	7	-0.0189039	0.0180131	0.29397
IL_2RA	NBPF4	med	3	-0.131649	0.0811886	0.104906
IL_2RA	KIAA0226L	med	4	-0.0196455	0.0205196	0.338365
IL_2RA	BCAT1	med	15	-0.00364204	0.0116666	0.754905
IL_2RA	HEBP1	med	5	0.0228202	0.0363001	0.529575
IL_2RA	CTD-3018O17.3	med	5	0.0246208	0.0209054	0.238907
IL_2RA	EIF2B2	med	11	0.0326922	0.015719	0.0375456
IL_2RA	AC159540.1	med	9	0.0169961	0.0184214	0.356199
IL_2RA	C17orf72	med	3	0.00232384	0.0352602	0.947453
IL_2RA	LIPN	med	19	-0.00318859	0.0124635	0.798078
IL_2RA	GOLM1	med	7	-0.0260682	0.0262216	0.32015
IL_2RA	SCRN1	med	6	-0.0109112	0.0177705	0.53921
IL_2RA	F5	med	8	-0.00221534	0.0123602	0.857756
IL_2RA	SPON2	med	5	-0.056996	0.0363329	0.116714
IL_2RA	ENG	med	3	0.00483349	0.0194772	0.804009
IL_2RA	LY6G5B	med	6	-0.0343649	0.0345395	0.319762
IL_2RA	GORAB	med	7	-0.00331622	0.0170945	0.846181
IL_2RA	DTHD1	med	4	0.0269734	0.0294016	0.358926
IL_2RA	HSBP1L1	med	4	0.0324152	0.0257343	0.207811
IL_2RA	HEXDC	med	5	0.0108775	0.0169123	0.520115
IL_2RA	ZNF215	med	4	0.0275994	0.0151249	0.0680368
IL_2RA	CASQ1	med	5	0.0175385	0.0175576	0.317837
IL_2RA	PAAF1	med	15	-0.00464416	0.00989773	0.638916
IL_2RA	HSPG2	med	6	0.0609281	0.0333128	0.0674044
IL_2RA	SECISBP2	med	8	0.0295382	0.0288828	0.306455
IL_2RA	PARVB	med	7	0.00188814	0.0307339	0.951013
IL_2RA	RP11-169D4.2	med	4	0.0167724	0.0240976	0.486417
IL_2RA	BSCL2	med	6	-0.000450399	0.0116738	0.969224
IL_2RA	SLC25A11	med	3	0.0183125	0.0311719	0.556889
IL_2RA	TIGD7	med	5	-0.00441464	0.0221576	0.842077
IL_2RA	ZNF248	med	3	-9.56636e-05	0.0334306	0.997717
IL_2RA	CNIH4	med	4	-0.00133063	0.0182124	0.941757
IL_2RA	ANKRD20A11P	med	6	0.0412775	0.025659	0.107683
IL_2RA	MVD	med	3	-0.0345565	0.0327904	0.291947
IL_2RA	LDLRAD4	med	4	-0.0168675	0.0310418	0.586868
IL_2RA	TMCO3	med	9	0.000966551	0.0134917	0.942888
IL_2RA	ALOX15	med	5	-0.0524136	0.01956	0.00737018
IL_2RA	TACC3	med	6	0.0400622	0.0196632	0.0416081
IL_2RA	C1orf87	med	11	-0.00456907	0.00926767	0.622004
IL_2RA	RP11-1094M14.4	med	3	0.000799064	0.0503187	0.98733
IL_2RA	GPR42	med	3	0.0712323	0.0548803	0.194302
IL_2RA	STAT6	med	15	-0.00325416	0.0153638	0.832258
IL_2RA	ATP8A1	med	4	-0.0844134	0.0568415	0.137526
IL_2RA	MAP3K6	med	11	0.0306881	0.0135777	0.0238104
IL_2RA	NAPB	med	11	-0.026475	0.0219773	0.228337
IL_2RA	CHD1L	med	8	0.000685204	0.0224263	0.975626
IL_2RA	MGST3	med	19	-0.0107544	0.0121331	0.375419
IL_2RA	RAB5A	med	4	0.0141175	0.0323705	0.662748
IL_2RA	GXYLT1	med	7	-0.0132504	0.026697	0.619665
IL_2RA	GABPB1-AS1	med	17	0.025898	0.0108527	0.0170176
IL_2RA	C10orf76	med	4	0.0273868	0.0365157	0.453255
IL_2RA	EIF2AK4	med	3	-0.0690426	0.0310679	0.0262624
IL_2RA	RP11-958N24.2	med	4	-0.0261642	0.0191674	0.172241
IL_2RA	RP11-686D22.3	med	5	0.0277049	0.0239693	0.247744
IL_2RA	PANX1	med	9	0.0187795	0.0172752	0.277004
IL_2RA	PRDM15	med	7	0.0208264	0.0184511	0.25901
IL_2RA	TRIT1	med	6	-0.0047956	0.0135433	0.723269
IL_2RA	C22orf32	med	20	0.00652743	0.0110287	0.553944
IL_2RA	RHOBTB1	med	3	-0.0120218	0.0331874	0.717172
IL_2RA	NKTR	med	4	0.0695178	0.0271989	0.0105912
IL_2RA	RP11-499P20.2	med	7	-0.0134725	0.0139718	0.334912
IL_2RA	EBAG9	med	3	-0.0428488	0.0416656	0.303764
IL_2RA	CDK5RAP3	med	5	0.058885	0.0297661	0.0478997
IL_2RA	KAT2B	med	7	0.0195899	0.0367275	0.593767
IL_2RA	RP11-140A10.3	med	3	-0.0103986	0.0254418	0.682744
IL_2RA	BCL6	med	4	0.0166647	0.0505773	0.741786
IL_2RA	LRRC37A	med	10	-0.0122889	0.0210899	0.560099
IL_2RA	ALS2	med	8	0.00934986	0.013747	0.496417
IL_2RA	ABCA7	med	6	0.00273468	0.0217214	0.899813
IL_2RA	HAL	med	7	-0.0227545	0.0180965	0.20861
IL_2RA	PAM16	med	4	0.0238987	0.0318337	0.452812
IL_2RA	CHI3L1	med	9	-0.0193365	0.0178862	0.279658
IL_2RA	ADCY3	med	4	-0.0521807	0.03876	0.178221
IL_2RA	HSDL1	med	5	-0.0138296	0.0205428	0.500816
IL_2RA	FNBP1	med	7	0.00224941	0.0186087	0.903786
IL_2RA	CTSO	med	7	-0.0217162	0.0356664	0.542611
IL_2RA	TCEANC2	med	4	-0.0153998	0.0673104	0.819034
IL_2RA	HSDL2	med	12	0.017826	0.0173358	0.30382
IL_2RA	ZMYND12	med	3	0.0255907	0.0229592	0.265014
IL_2RA	FLJ00104	med	7	-0.0100329	0.0191298	0.599955
IL_2RA	ANKRD12	med	3	0.0409253	0.0342004	0.231449
IL_2RA	RNF219	med	5	0.0243655	0.0217227	0.262006
IL_2RA	USPL1	med	3	-0.00518068	0.0221866	0.81537
IL_2RA	UNC5B	med	3	0.0147098	0.0166865	0.378026
IL_2RA	TMEM71	med	7	-0.0244575	0.031664	0.439873
IL_2RA	MT3	med	3	-0.0103989	0.0433738	0.810524
IL_2RA	RP11-493L12.6	med	4	-0.00210894	0.0295474	0.9431
IL_2RA	AC074289.1	med	11	0.0156381	0.0201804	0.438389
IL_2RA	COL6A1	med	8	-0.0188722	0.0239101	0.429938
IL_2RA	SIDT1	med	8	-0.0146545	0.0142274	0.303001
IL_2RA	CXCR1	med	7	-0.00179205	0.0200049	0.92862
IL_2RA	MYO1G	med	8	-0.00578057	0.0183917	0.75329
IL_2RA	ZNF415	med	9	0.0176572	0.0191951	0.357636
IL_2RA	RP4-761J14.10	med	4	-0.0578761	0.0257599	0.0246561
IL_2RA	LAP3	med	16	0.00831015	0.0105555	0.431116
IL_2RA	NFIL3	med	3	0.0295338	0.0581879	0.611762
IL_2RA	VAMP1	med	10	0.00399946	0.0134976	0.766994
IL_2RA	QKI	med	7	0.0235353	0.0232475	0.311356
IL_2RA	NPL	med	3	0.020326	0.0523011	0.697547
IL_2RA	RCN3	med	3	0.0175153	0.0258924	0.498745
IL_2RA	CYB5A	med	6	0.041385	0.0323385	0.200635
IL_2RA	COA1	med	4	-0.0125274	0.015708	0.425151
IL_2RA	RP11-295P9.3	med	8	-0.0358648	0.0203481	0.0779733
IL_2RA	CAT	med	11	-0.0129055	0.0160604	0.421653
IL_2RA	SERTAD1	med	5	0.0319574	0.0177368	0.0715844
IL_2RA	NF1	med	3	-0.0452003	0.0455083	0.320597
IL_2RA	CDK2AP1	med	3	0.0166798	0.0268169	0.533949
IL_2RA	ZNF544	med	7	-0.0133843	0.0135993	0.325021
IL_2RA	FAM43A	med	13	-0.0102248	0.0184937	0.580348
IL_2RA	NSL1	med	3	0.0211934	0.0281536	0.451584
IL_2RA	MED6	med	4	-0.0104799	0.037294	0.778706
IL_2RA	RP11-325P15.3	med	10	-0.00418243	0.0175061	0.811173
IL_2RA	YWHAH	med	6	-0.0183479	0.0282583	0.516148
IL_2RA	CLYBL	med	11	-0.0115111	0.0121929	0.345128
IL_2RA	TRBV10-2	med	5	0.00675244	0.0173541	0.697203
IL_2RA	DUS2L	med	16	-0.0156989	0.0111645	0.159684
IL_2RA	GRM2	med	4	-0.0346631	0.0198075	0.0801182
IL_2RA	NEB	med	6	0.047412	0.034472	0.169015
IL_2RA	SLC35B3	med	3	-0.00655932	0.0292214	0.822392
IL_2RA	ADAMTS1	med	4	-0.0441142	0.0308942	0.153317
IL_2RA	LILRA2	med	4	0.0422553	0.0385849	0.273461
IL_2RA	SLC24A6	med	5	-0.0205989	0.0278486	0.459497
IL_2RA	SAPCD2	med	4	-0.0190603	0.042029	0.650186
IL_2RA	PCID2	med	5	0.0343794	0.0367143	0.349065
IL_2RA	CYP2D7P1	med	7	0.010772	0.0206478	0.60188
IL_2RA	RP3-460G2.2	med	9	-0.00821724	0.0135628	0.544605
IL_2RA	SGCD	med	3	0.0113883	0.0275172	0.678975
IL_2RA	FAM76B	med	8	0.0160999	0.0212637	0.448957
IL_2RA	AK3	med	9	-0.00720277	0.0201628	0.720919
IL_2RA	MRI1	med	4	0.0128258	0.020282	0.527142
IL_2RA	WDYHV1	med	13	-0.0184279	0.018812	0.327292
IL_2RA	FIGNL1	med	14	0.00251623	0.0201462	0.900604
IL_2RA	REC8	med	4	0.021607	0.0433405	0.618103
IL_2RA	CHURC1	med	19	-0.00298555	0.007023	0.670756
IL_2RA	SOWAHC	med	6	-0.024563	0.0213727	0.250444
IL_2RA	UBAP2L	med	6	-0.00596585	0.021213	0.77853
IL_2RA	ABHD12	med	3	-0.0212448	0.034875	0.542412
IL_2RA	ENDOV	med	3	-0.0455289	0.048991	0.352717
IL_2RA	ALKBH3	med	3	0.0204534	0.0366766	0.57707
IL_2RA	DNAJC17	med	3	-0.0612087	0.0459314	0.18266
IL_2RA	ABCC3	med	14	-0.0110096	0.0127607	0.388264
IL_2RA	NAPRT1	med	16	-0.00156793	0.0144157	0.913389
IL_2RA	RP11-18I14.10	med	3	-0.0173872	0.0239743	0.468304
IL_2RA	RP11-420K14.3	med	7	0.0273367	0.0176142	0.12067
IL_2RA	RP11-883A18.3	med	3	-0.0477054	0.0420475	0.25656
IL_2RA	TM7SF2	med	3	0.0103079	0.0241464	0.669459
IL_2RA	KL	med	7	0.00558266	0.0289638	0.847158
IL_2RA	RP1-29C18.8	med	5	-0.0102097	0.0217628	0.638973
IL_2RA	EP300	med	5	0.0139294	0.0223894	0.53385
IL_2RA	KANSL2	med	6	-0.00877666	0.0237876	0.712158
IL_2RA	CTD-2583A14.8	med	7	0.00214305	0.0212456	0.919653
IL_2RA	HSD17B14	med	4	-0.002842	0.0189022	0.880486
IL_2RA	PARP12	med	3	-0.00597067	0.0663328	0.928279
IL_2RA	TRPV5	med	6	-0.00822047	0.0205289	0.688837
IL_2RA	CAMLG	med	6	-0.0143488	0.017664	0.416609
IL_2RA	RP1-228P16.1	med	6	-0.00701153	0.0223647	0.753895
IL_2RA	LINC00852	med	3	0.0442936	0.0228553	0.0526237
IL_2RA	AS3MT	med	11	-0.0165307	0.0218768	0.449874
IL_2RA	AC073115.7	med	4	0.0460518	0.0308856	0.13595
IL_2RA	HLA-J	med	3	-0.0102143	0.0337858	0.762404
IL_2RA	METTL22	med	8	0.023471	0.0220089	0.286229
IL_2RA	CEP104	med	6	-0.00426703	0.011682	0.714915
IL_2RA	BIVM	med	3	0.00944265	0.0258531	0.71493
IL_2RA	SERPINF2	med	5	0.00343725	0.0179354	0.848019
IL_2RA	SLC36A4	med	3	0.00470539	0.0248236	0.849659
IL_2RA	IMMP2L	med	13	-0.0186339	0.0161953	0.249907
IL_2RA	FAM86DP	med	4	0.0213712	0.044705	0.632615
IL_2RA	AK1	med	3	0.00552828	0.0285853	0.846649
IL_2RA	TCP1	med	7	-0.0529515	0.0373411	0.156177
IL_2RA	IGF1R	med	9	0.00435107	0.0271806	0.872818
IL_2RA	CTB-114C7.4	med	4	0.0131859	0.0242411	0.586478
IL_2RA	AGTPBP1	med	6	-0.00306134	0.0228045	0.893211
IL_2RA	LPIN2	med	11	0.026057	0.0169866	0.125036
IL_2RA	COPS7A	med	4	-0.00184115	0.0190773	0.923115
IL_2RA	ASPH	med	5	0.0105453	0.0346738	0.761029
IL_2RA	KMO	med	4	-0.0091481	0.0293068	0.754927
IL_2RA	QSER1	med	3	0.0266458	0.0481131	0.579704
IL_2RA	CTC-281B15.1	med	7	0.0119223	0.0183889	0.516764
IL_2RA	ARL16	med	7	0.0126844	0.0113432	0.263463
IL_2RA	HOXB4	med	8	-0.0112366	0.02115	0.595224
IL_2RA	ATOX1	med	3	0.0270989	0.0213061	0.203414
IL_2RA	MTHFD2	med	4	0.0113282	0.0355504	0.74999
IL_2RA	LRCH4	med	5	-0.00943927	0.0199533	0.636164
IL_2RA	TMPRSS3	med	3	-0.0252751	0.027327	0.355011
IL_2RA	AC109333.10	med	4	0.0146271	0.032821	0.65584
IL_2RA	RRBP1	med	6	0.0221339	0.0211859	0.296139
IL_2RA	MS4A7	med	6	-0.0259339	0.0234148	0.268041
IL_2RA	C1QC	med	3	-0.010627	0.0376815	0.777927
IL_2RA	RP4-803A2.1	med	3	0.0238198	0.0391053	0.542444
IL_2RA	PPP2R4	med	10	-0.00238034	0.0138832	0.863866
IL_2RA	MAGI2-AS3	med	5	-0.0141316	0.0220917	0.522382
IL_2RA	PSMD6-AS2	med	3	-0.00862718	0.0327835	0.79243
IL_2RA	FGFR1	med	5	-0.0257221	0.0216017	0.233754
IL_2RA	HIBADH	med	8	-0.000118786	0.0203641	0.995346
IL_2RA	ING1	med	4	0.00466073	0.0261595	0.858593
IL_2RA	CNN2	med	9	0.00761496	0.0143063	0.594533
IL_2RA	CEP68	med	3	-0.0342759	0.0256399	0.181282
IL_2RA	RP11-57H14.4	med	3	0.00845557	0.0436931	0.84655
IL_2RA	AHR	med	5	0.0118458	0.0221024	0.591992
IL_2RA	ALG1L	med	5	0.0130763	0.0217795	0.548243
IL_2RA	CCL3L1	med	3	-0.042131	0.0325133	0.195041
IL_2RA	RPS23	med	25	0.00108238	0.00842357	0.897758
IL_2RA	NSFL1C	med	13	0.00479372	0.0137903	0.72813
IL_2RA	ZNF85	med	11	0.0216017	0.0161192	0.180207
IL_2RA	TSPAN33	med	8	0.0289997	0.0188665	0.124269
IL_2RA	LRP3	med	8	0.0175863	0.0222005	0.428269
IL_2RA	HERPUD2	med	4	-0.0278516	0.027379	0.309029
IL_2RA	KIF27	med	3	-0.022004	0.0206714	0.287117
IL_2RA	SPIRE2	med	9	-0.0160381	0.0193139	0.406316
IL_2RA	CKS2	med	5	-0.00145384	0.017412	0.933457
IL_2RA	LEMD3	med	6	0.00963923	0.0180443	0.593204
IL_2RA	RNF24	med	5	0.00329551	0.0266916	0.901738
IL_2RA	TAMM41	med	5	0.0100107	0.0149805	0.503977
IL_2RA	MATN2	med	7	-0.000320313	0.0250071	0.98978
IL_2RA	ZNF555	med	3	-0.000875345	0.0409863	0.982961
IL_2RA	UNC50	med	3	-6.6962e-05	0.0263682	0.997974
IL_2RA	HSPA1B	med	7	0.0348034	0.0198556	0.0796323
IL_2RA	FNDC3B	med	3	-0.0132532	0.023932	0.579725
IL_2RA	DNAJB12	med	6	0.0249606	0.0171414	0.145349
IL_2RA	TM4SF19	med	3	0.039487	0.0385189	0.3053
IL_2RA	GRHPR	med	24	0.00174156	0.0131574	0.894697
IL_2RA	RP11-638I2.10	med	3	-0.0562446	0.0343737	0.101784
IL_2RA	DTD1	med	4	-0.00646474	0.0191398	0.735541
IL_2RA	CTD-2587M2.1	med	7	-0.0120468	0.0204133	0.555095
IL_2RA	TXNL1	med	6	0.0357088	0.0147386	0.0154009
IL_2RA	RP11-173M1.8	med	5	-0.0030626	0.0250552	0.902714
IL_2RA	DYSF	med	3	-0.0167669	0.0284725	0.555942
IL_2RA	RQCD1	med	6	0.021138	0.0183499	0.249346
IL_2RA	ETS2	med	5	0.00711996	0.0238271	0.765079
IL_2RA	FCGR2B	med	20	-0.0215394	0.0115322	0.0617964
IL_2RA	AP000347.4	med	4	-0.0417707	0.0340326	0.219682
IL_2RA	RNF13	med	5	-0.0216017	0.0238388	0.364852
IL_2RA	KIF1B	med	14	0.00687684	0.0111323	0.536748
IL_2RA	CENPK	med	29	-0.00596038	0.00950448	0.530585
IL_2RA	USP48	med	6	0.012581	0.0179092	0.482375
IL_2RA	ACY3	med	3	-0.0208853	0.0323477	0.518505
IL_2RA	FKBP9	med	4	-0.00341915	0.0225245	0.879347
IL_2RA	INSL3	med	7	-0.00693679	0.0289386	0.810557
IL_2RA	LINC00174	med	6	0.0444983	0.0163574	0.00652067
IL_2RA	SPSB2	med	5	0.0010056	0.0512135	0.984334
IL_2RA	ZNF626	med	7	0.0240532	0.0216425	0.266402
IL_2RA	RPS29	med	3	-0.0100105	0.0365276	0.784044
IL_2RA	CERS5	med	18	-0.000363618	0.0117349	0.975281
IL_2RA	ZNF107	med	5	-0.0459867	0.0483487	0.34153
IL_2RA	HPSE	med	6	-0.0176012	0.0251212	0.483521
IL_2RA	LINC00476	med	9	0.0130605	0.0272275	0.631456
IL_2RA	DEFA8P	med	3	0.0504122	0.0419441	0.229406
IL_2RA	CCT6P1	med	5	0.0153587	0.0181695	0.397942
IL_2RA	ZNF608	med	3	0.0490786	0.0474594	0.301081
IL_2RA	ACAD8	med	6	-0.0211874	0.020818	0.308798
IL_2RA	MICB	med	7	0.014834	0.024192	0.53976
IL_2RA	SLC6A12	med	4	-0.0264735	0.0629132	0.673905
IL_2RA	TPK1	med	8	-0.00534401	0.018299	0.770258
IL_2RA	C4orf21	med	7	0.0185362	0.0166566	0.265777
IL_2RA	IFNAR1	med	9	0.0303427	0.0286899	0.290234
IL_2RA	SLC25A4	med	3	0.0158937	0.0361814	0.66046
IL_2RA	CDR2	med	3	0.0130337	0.027833	0.639584
IL_2RA	ORAI1	med	4	0.0124695	0.0184426	0.498962
IL_2RA	MRPL37	med	3	-0.0181964	0.0323918	0.57428
IL_2RA	FAM108A7P	med	3	-0.0466414	0.0365598	0.202042
IL_2RA	SARS	med	3	0.0303112	0.0418651	0.469052
IL_2RA	BAIAP2-AS1	med	7	-0.00356269	0.0189571	0.850928
IL_2RA	EVI2A	med	6	0.0348471	0.0240714	0.147713
IL_2RA	RP11-77C3.3	med	7	0.00950667	0.019783	0.630838
IL_2RA	STOM	med	3	0.0988178	0.0851389	0.245778
IL_2RA	STAP1	med	3	-0.102242	0.0611576	0.0945671
IL_2RA	METTL7A	med	3	0.0301497	0.02422	0.213196
IL_2RA	GLT1D1	med	3	-0.0484677	0.0519148	0.35051
IL_2RA	EIF5	med	10	-0.0468366	0.0158625	0.0031504
IL_2RA	SUSD2	med	3	0.0296251	0.0258851	0.252423
IL_2RA	PPM1L	med	6	0.0053065	0.0177011	0.764342
IL_2RA	RBMXL1	med	4	0.00922927	0.0345741	0.789514
IL_2RA	CCM2	med	9	0.0110496	0.0187118	0.554846
IL_2RA	CTBS	med	7	-0.00488011	0.0235121	0.835575
IL_2RA	TSC22D4	med	5	-0.0172016	0.0297772	0.563482
IL_2RA	OBSCN	med	4	0.00931596	0.0276804	0.736453
IL_2RA	LOXL1-AS1	med	6	0.0348777	0.0252132	0.166569
IL_2RA	ZNF23	med	8	0.0103357	0.0237496	0.663423
IL_2RA	RNF141	med	5	0.035427	0.0281861	0.208792
IL_2RA	RP11-218M22.1	med	10	-0.0238317	0.0161242	0.139406
IL_2RA	GBP4	med	5	-0.00308397	0.0292114	0.91592
IL_2RA	PRRC1	med	3	0.0114379	0.0351819	0.7451
IL_2RA	SLC31A1	med	6	-0.0221251	0.0249853	0.375873
IL_2RA	TNXB	med	3	0.00399702	0.0314544	0.898882
IL_2RA	DDX31	med	5	-0.0194211	0.021137	0.35819
IL_2RA	LYSMD4	med	10	0.0044496	0.0169093	0.792439
IL_2RA	SIRPB2	med	12	-0.00299613	0.0185431	0.87164
IL_2RA	RP11-44F14.2	med	6	-0.0168753	0.0186674	0.365996
IL_2RA	ZFAND5	med	4	-0.0211427	0.0371302	0.56907
IL_2RA	IDI1	med	3	-0.0249814	0.052687	0.635395
IL_2RA	PAPSS1	med	21	0.00718589	0.0112222	0.521961
IL_2RA	HIF1A	med	3	0.00422461	0.0471101	0.928545
IL_2RA	EOMES	med	4	0.0356438	0.0376046	0.343203
IL_2RA	DHX36	med	6	0.0305782	0.021745	0.159661
IL_2RA	ATF1	med	4	0.0380331	0.0161612	0.0186045
IL_2RA	ARRB2	med	4	0.0423972	0.0201957	0.035789
IL_2RA	TUBB6	med	9	-0.012163	0.0150812	0.419956
IL_2RA	ETFA	med	10	0.000181951	0.0108634	0.986637
IL_2RA	IL18R1	med	7	-0.0702397	0.0218068	0.00127746
IL_2RA	RP5-821D11.7	med	8	0.00266594	0.022356	0.905078
IL_2RA	ALKBH1	med	3	-0.00569768	0.0293636	0.846146
IL_2RA	CASP2	med	3	-0.0308081	0.0555742	0.579332
IL_2RA	ZNF502	med	21	-0.0175735	0.00960303	0.067251
IL_2RA	TBC1D22A	med	5	-0.0222532	0.0380973	0.559143
IL_2RA	RP11-362F19.1	med	9	0.0378214	0.014789	0.010546
IL_2RA	ATP7B	med	6	0.015291	0.0194467	0.431688
IL_2RA	FTSJ3	med	7	-0.0403333	0.0169051	0.0170387
IL_2RA	ADAT2	med	3	0.0279592	0.025966	0.281587
IL_2RA	CTD-2245F17.3	med	3	-0.00921478	0.0256854	0.719778
IL_2RA	TRIQK	med	3	0.0109126	0.0500601	0.827436
IL_2RA	FAM20C	med	5	0.0269827	0.0253084	0.286353
IL_2RA	SLC39A11	med	12	-0.00791174	0.0146221	0.588452
IL_2RA	FNBP1P1	med	4	-0.0197665	0.0288473	0.49321
IL_2RA	UBASH3A	med	10	0.000345674	0.0204999	0.986546
IL_2RA	SERTAD3	med	14	0.0196869	0.0139287	0.157536
IL_2RA	SMG9	med	3	0.0366651	0.0460932	0.426349
IL_2RA	CMSS1	med	13	-0.0235748	0.0183215	0.198187
IL_2RA	TRGC1	med	4	-0.00607946	0.0265513	0.818892
IL_2RA	SHKBP1	med	15	0.0157075	0.0153329	0.305632
IL_2RA	CLN3	med	4	-0.0542821	0.0316661	0.0864917
IL_2RA	TBC1D16	med	4	0.0455806	0.0178056	0.0104703
IL_2RA	HIST1H2BK	med	12	0.0283856	0.016591	0.0870996
IL_2RA	DHFR	med	12	-0.00831377	0.0153575	0.588267
IL_2RA	CRIPT	med	18	-0.0195178	0.0125231	0.119104
IL_2RA	CPA3	med	3	0.0388679	0.0366985	0.289548
IL_2RA	JAKMIP3	med	4	0.00764143	0.032852	0.816071
IL_2RA	AC004696.2	med	3	0.0237686	0.0360753	0.509986
IL_2RA	CTB-25B13.12	med	3	0.031706	0.0558139	0.569989
IL_2RA	FNTB	med	9	-0.0128245	0.0180766	0.478044
IL_2RA	PLIN2	med	9	-0.00819598	0.0160941	0.610574
IL_2RA	OR2A20P	med	10	-0.0135196	0.0350066	0.699347
IL_2RA	BTN2A2	med	7	-0.0595694	0.0243352	0.0143705
IL_2RA	NOM1	med	3	-0.0490383	0.0266967	0.0662295
IL_2RA	EPHB1	med	6	-0.0160918	0.0240238	0.502966
IL_2RA	ZNF329	med	6	-0.0188793	0.0390102	0.628416
IL_2RA	MMP9	med	5	-0.0257389	0.0376619	0.494341
IL_2RA	CCHCR1	med	3	-0.0130973	0.0259389	0.613608
IL_2RA	CLHC1	med	20	0.0150561	0.0123641	0.223327
IL_2RA	APOBEC3H	med	9	-0.00855954	0.0160713	0.594312
IL_2RA	RP11-703I16.1	med	4	0.0197525	0.0312341	0.527124
IL_2RA	SCAPER	med	24	-0.0127777	0.0129241	0.322825
IL_2RA	SYNGR2	med	4	0.0415282	0.0734065	0.571578
IL_2RA	HLA-C	med	16	-0.0124221	0.0097532	0.202791
IL_2RA	ATP6V0E2	med	8	0.0168495	0.0135581	0.213957
IL_2RA	OR7E14P	med	8	0.0224845	0.0164444	0.171531
IL_2RA	AC012309.5	med	5	0.0122842	0.0279631	0.660444
IL_2RA	RBM6	med	27	-0.00530704	0.00999963	0.595611
IL_2RA	FAM69A	med	3	-0.0117955	0.0116321	0.310559
IL_2RA	MT1X	med	8	0.00360971	0.0173435	0.835127
IL_2RA	ADAM15	med	14	0.0007677	0.0136256	0.955069
IL_2RA	PLAGL2	med	3	-0.0106716	0.0338719	0.752719
IL_2RA	MORC2-AS1	med	8	0.0099354	0.0196083	0.61237
IL_2RA	TONSL	med	3	0.0326388	0.026169	0.212313
IL_2RA	SLC7A6	med	13	0.0264275	0.0177222	0.135906
IL_2RA	GCN1L1	med	11	0.00858929	0.0184051	0.640729
IL_2RA	MTCH1	med	5	-0.0437379	0.0493456	0.375424
IL_2RA	HLA-W	med	6	-0.0329248	0.0301841	0.275362
IL_2RA	AC141586.5	med	3	0.0112398	0.0298239	0.706269
IL_2RA	MICALCL	med	6	-0.0121965	0.0180906	0.500189
IL_2RA	FAM84B	med	8	-0.000732809	0.0219029	0.97331
IL_2RA	SLC25A24	med	10	-0.0526951	0.0160447	0.00102245
IL_2RA	TMCO4	med	3	0.0341858	0.0425746	0.421997
IL_2RA	ITPR3	med	18	0.00694648	0.0150386	0.644146
IL_2RA	BRSK1	med	3	-0.106568	0.0438321	0.0150458
IL_2RA	RNF5	med	5	-0.0104453	0.0502663	0.835385
IL_2RA	MFF	med	3	-0.00566059	0.0303352	0.851973
IL_2RA	KIF20B	med	3	0.00636319	0.0277818	0.818836
IL_2RA	SMIM1	med	8	0.00156813	0.0121379	0.897205
IL_2RA	RP3-412A9.11	med	11	-0.00489401	0.0141373	0.72921
IL_2RA	DSCC1	med	3	-0.0362178	0.0272619	0.184008
IL_2RA	CTU2	med	3	-0.00176868	0.0259644	0.945691
IL_2RA	DOCK10	med	6	-0.0447579	0.0215069	0.0374255
IL_2RA	BST1	med	9	0.0165867	0.0206943	0.422834
IL_2RA	KLHL36	med	5	0.0038003	0.0166846	0.819823
IL_2RA	C9orf72	med	9	0.0111046	0.0134079	0.407552
IL_2RA	ARMC7	med	3	0.0317451	0.030489	0.297784
IL_2RA	CCDC82	med	3	0.00836209	0.0180399	0.642982
IL_2RA	SLC38A9	med	4	0.00180358	0.0533793	0.973046
IL_2RA	NANP	med	11	-0.00866435	0.0264797	0.743511
IL_2RA	KB-431C1.4	med	9	-0.0617053	0.0242238	0.0108558
IL_2RA	PHTF1	med	5	-0.022516	0.0313753	0.472982
IL_2RA	GNG5	med	3	0.0278277	0.0358556	0.437688
IL_2RA	RUFY1	med	16	0.00898854	0.0151969	0.554204
IL_2RA	CAMSAP2	med	5	-0.0480907	0.0276785	0.082303
IL_2RA	ALPK2	med	5	0.00376965	0.020376	0.853225
IL_2RA	SEC11A	med	3	-0.0266737	0.0323625	0.409817
IL_2RA	ARHGAP33	med	12	0.00300273	0.0157056	0.848378
IL_2RA	C12orf73	med	3	-0.0741051	0.0466502	0.112167
IL_2RA	FKSG48	med	3	0.000878143	0.0340325	0.979414
IL_2RA	HCG11	med	4	0.0420618	0.0288283	0.144553
IL_2RA	AC012146.7	med	8	0.00843736	0.0189607	0.656325
IL_2RA	TRIM27	med	14	0.011565	0.0243923	0.635411
IL_2RA	TREML3P	med	14	-0.00239178	0.0164692	0.884532
IL_2RA	MMAB	med	3	-0.0183404	0.0352729	0.603093
IL_2RA	GNA12	med	5	-0.0031021	0.0243858	0.898775
IL_2RA	RASA4DP	med	8	-0.0279247	0.0280953	0.320257
IL_2RA	FADS1	med	10	0.0215242	0.0225108	0.338984
IL_2RA	AKAP10	med	10	-0.00404057	0.0121562	0.739596
IL_2RA	PDHB	med	10	-0.0120237	0.022251	0.588942
IL_2RA	TMEM109	med	3	-0.00738164	0.0243118	0.761415
IL_2RA	RCC2	med	3	-0.0388412	0.025152	0.122525
IL_2RA	RASGRP3	med	5	-0.0191131	0.0211627	0.366445
IL_2RA	RTN1	med	11	-0.0176113	0.0154233	0.253511
IL_2RA	RP11-115C21.2	med	3	0.000701563	0.0267838	0.979103
IL_2RA	TPM1	med	8	0.0202369	0.0263108	0.441805
IL_2RA	NNT	med	16	0.00531347	0.0147825	0.719263
IL_2RA	DNASE1L3	med	3	-0.0377154	0.0305015	0.216269
IL_2RA	PPP2R3C	med	13	-0.00442517	0.0139361	0.75084
IL_2RA	RP11-334C17.5	med	8	0.00976611	0.0149532	0.513683
IL_2RA	TES	med	11	-0.000380942	0.0179498	0.983068
IL_2RA	EIF2AK1	med	4	-0.0135246	0.0276916	0.625266
IL_2RA	LEPRE1	med	3	0.0142099	0.0250483	0.57051
IL_2RA	ASB1	med	6	0.031163	0.0152589	0.0411229
IL_2RA	ATP6V0A2	med	4	-0.0714523	0.0468311	0.127073
IL_2RA	AP4E1	med	9	0.0119528	0.0202209	0.554447
IL_2RA	PPA2	med	5	0.0267102	0.037042	0.470861
IL_2RA	DUS3L	med	5	-0.0122709	0.022471	0.585011
IL_2RA	INTS5	med	12	-0.0317924	0.016657	0.056307
IL_2RA	AAGAB	med	11	-0.03877	0.0165212	0.0189415
IL_2RA	FHIT	med	8	0.0153689	0.0269811	0.568938
IL_2RA	FN3K	med	5	0.0300865	0.0494104	0.542584
IL_2RA	CASC3	med	5	0.019206	0.0332328	0.563317
IL_2RA	SLC6A6	med	5	-0.00289892	0.0248281	0.90705
IL_2RA	NDST2	med	6	0.03027	0.0243475	0.213776
IL_2RA	RP11-531H8.2	med	9	0.00657106	0.0204632	0.748122
IL_2RA	CNPY4	med	11	-0.00830402	0.0171877	0.628998
IL_2RA	GNGT2	med	8	-0.0516117	0.0304624	0.0902129
IL_2RA	C15orf26	med	3	0.00254746	0.0246793	0.917786
IL_2RA	RP11-503G7.2	med	7	0.00979473	0.0157964	0.535217
IL_2RA	CWF19L1	med	12	0.00197867	0.0178898	0.911931
IL_2RA	FAM167A	med	23	-0.00825303	0.0160955	0.608124
IL_2RA	FSTL1	med	3	-0.0345388	0.0216918	0.111328
IL_2RA	LDOC1L	med	13	0.0139303	0.0134706	0.301077
IL_2RA	FAM171A1	med	9	-0.0299426	0.0185311	0.106136
IL_2RA	IRF5	med	18	-0.0089846	0.0155697	0.563901
IL_2RA	AC016735.2	med	5	0.0664461	0.0474229	0.161172
IL_2RA	SYMPK	med	6	0.0353685	0.0342821	0.302218
IL_2RA	CRYGS	med	3	-0.0447982	0.0401559	0.26459
IL_2RA	IFNLR1	med	3	-0.00754462	0.029964	0.801204
IL_2RA	HOXC4	med	3	-0.0378589	0.0448655	0.398765
IL_2RA	DYRK4	med	5	-0.0142022	0.0289618	0.623868
IL_2RA	PXK	med	6	-0.00297713	0.0223527	0.894044
IL_2RA	C9orf89	med	10	0.0145377	0.0197758	0.462264
IL_2RA	B4GALT1	med	5	-0.0234986	0.0227117	0.300834
IL_2RA	RHOC	med	3	-0.0171725	0.0161	0.286146
IL_2RA	CES1	med	9	0.00522223	0.0199607	0.79361
IL_2RA	PYROXD2	med	4	-0.0140409	0.0330856	0.671287
IL_2RA	SULF2	med	16	0.00809766	0.0146138	0.579504
IL_2RA	SLFN12	med	4	-0.00147361	0.0274187	0.957138
IL_2RA	TLE2	med	3	-0.0327034	0.0445751	0.46315
IL_2RA	CYP4F12	med	10	-0.0142283	0.0189789	0.453441
IL_2RA	KLHL8	med	5	0.0196154	0.0310942	0.528146
IL_2RA	MST1	med	4	0.0157642	0.033941	0.642319
IL_2RA	TIAM2	med	10	-0.0156395	0.0147538	0.289131
IL_2RA	NIPAL3	med	3	-0.0226965	0.0266581	0.394551
IL_2RA	LRRC14	med	6	0.00366687	0.030133	0.903145
IL_2RA	TNFRSF10A	med	3	-0.00216292	0.020503	0.915985
IL_2RA	TMEM123	med	3	0.0170498	0.0294926	0.563193
IL_2RA	CPNE5	med	4	-0.00467394	0.0330494	0.887536
IL_2RA	SSH2	med	9	-0.00620247	0.0210439	0.768193
IL_2RA	SDK2	med	7	0.00892115	0.0111244	0.422584
IL_2RA	GNG7	med	4	0.0050024	0.0251725	0.842478
IL_2RA	AP001046.5	med	3	-0.0788331	0.0479934	0.100469
IL_2RA	CECR6	med	14	0.0105184	0.013409	0.432789
IL_2RA	KIAA0513	med	11	0.0221628	0.0182215	0.22387
IL_2RA	CTA-250D10.23	med	3	-0.0593504	0.0497193	0.232591
IL_2RA	AC005154.8	med	4	0.0332287	0.0213426	0.119489
IL_2RA	INSIG1	med	10	-0.00295946	0.0225391	0.895535
IL_2RA	RRAGC	med	3	0.0124744	0.0306546	0.684056
IL_2RA	CTD-2562J17.7	med	4	-0.0369446	0.0448814	0.410418
IL_2RA	RP11-445P17.8	med	6	-0.0256462	0.0156102	0.100401
IL_2RA	RP11-447M12.2	med	4	-0.0368043	0.0278378	0.186136
IL_2RA	XKR3	med	6	-0.0257143	0.0202637	0.204445
IL_2RA	ZNF486	med	11	-0.015551	0.0260515	0.550552
IL_2RA	CD96	med	10	0.0383604	0.0153618	0.0125202
IL_2RA	C2CD2L	med	9	0.00357134	0.0177266	0.840332
IL_2RA	KLKB1	med	12	-0.0209525	0.0178258	0.239833
IL_2RA	KPNA1	med	6	-0.0106441	0.033212	0.748596
IL_2RA	RP11-529H20.6	med	7	0.0146639	0.0209243	0.483424
IL_2RA	CTD-2540L5.6	med	3	0.0706388	0.073509	0.336575
IL_2RA	PRDX2	med	3	-0.00668389	0.0282054	0.812679
IL_2RA	RP11-105C19.1	med	4	-0.0118749	0.0341323	0.72791
IL_2RA	MTO1	med	6	-0.0264362	0.0201919	0.19045
IL_2RA	C1QTNF4	med	9	-0.0177333	0.0168867	0.293656
IL_2RA	HCG22	med	6	0.0509233	0.0326305	0.118618
IL_2RA	INO80C	med	7	0.0016518	0.0247908	0.946877
IL_2RA	HPCAL4	med	18	-0.0234355	0.0132936	0.0779157
IL_2RA	TMEM237	med	4	-0.0337114	0.0323706	0.297681
IL_2RA	FCN1	med	10	-0.00327721	0.0137322	0.811376
IL_2RA	OXA1L	med	3	0.0325907	0.0609131	0.592625
IL_2RA	CD40	med	14	-0.0251654	0.0128587	0.0503386
IL_2RA	RP11-420K14.2	med	13	0.00621343	0.0167896	0.711325
IL_2RA	FRMD4B	med	4	0.00118491	0.0164149	0.942455
IL_2RA	POLR2C	med	4	0.0406264	0.0372109	0.274926
IL_2RA	OAT	med	5	-0.0244111	0.0270548	0.366905
IL_2RA	PDE4D	med	3	0.0224565	0.0695654	0.746838
IL_2RA	FAM136A	med	3	-0.0173054	0.0276735	0.531748
IL_2RA	GSE1	med	3	0.0536207	0.0562817	0.340732
IL_2RA	MB21D2	med	5	-0.00538976	0.0275224	0.844742
IL_2RA	COL9A2	med	3	0.00619051	0.0434084	0.886597
IL_2RA	CTA-445C9.15	med	8	0.0171699	0.0163188	0.292729
IL_2RA	RP11-641A6.2	med	8	-0.0214119	0.0251669	0.394881
IL_2RA	ATRIP	med	3	0.0395859	0.0651752	0.543601
IL_2RA	RNASE1	med	3	-0.0308584	0.025571	0.227518
IL_2RA	C7orf53	med	9	0.0120995	0.0183322	0.509244
IL_2RA	CNTROB	med	3	-0.00409405	0.0215205	0.849121
IL_2RA	KIAA1324L	med	6	-0.0476572	0.0238039	0.0452771
IL_2RA	NINJ2	med	7	-0.0105319	0.0183355	0.5657
IL_2RA	H1FX	med	3	-0.000472386	0.0583197	0.993537
IL_2RA	ATP9A	med	8	-0.0182243	0.0160065	0.254887
IL_2RA	ZNF790-AS1	med	3	-0.00559645	0.0481967	0.90756
IL_2RA	LINC00243	med	10	-0.00910458	0.0205292	0.657408
IL_2RA	MT2A	med	14	-0.0142143	0.0157404	0.366502
IL_2RA	MRPL2	med	3	0.0210332	0.0288527	0.46601
IL_2RA	UBR3	med	4	0.0230583	0.0369941	0.53309
IL_2RA	RIPK2	med	4	-0.029912	0.0239005	0.210744
IL_2RA	CTD-3110H11.1	med	13	0.0265389	0.0121895	0.0294656
IL_2RA	SESN2	med	3	-0.0215732	0.0641208	0.736534
IL_2RA	MSH6	med	5	-0.0228634	0.0194495	0.239784
IL_2RA	RNF38	med	3	0.085456	0.0520282	0.100488
IL_2RA	SLC5A11	med	6	-0.0217235	0.0170546	0.202749
IL_2RA	KLHL20	med	3	-0.00320091	0.0381724	0.933172
IL_2RA	CENPV	med	5	-0.0237653	0.0204295	0.244715
IL_2RA	HEXB	med	5	0.0414142	0.0251629	0.0997953
IL_2RA	RP3-393E18.2	med	3	-0.0246983	0.0640854	0.699944
IL_2RA	HAR1A	med	6	0.00132059	0.0174791	0.939775
IL_2RA	RP11-572M11.4	med	3	-0.0161135	0.0515622	0.754656
IL_2RA	SNX29	med	7	-0.0228241	0.0224106	0.308463
IL_2RA	NINL	med	3	0.0109919	0.0291213	0.705837
IL_2RA	EIF3G	med	3	0.0429676	0.0216666	0.0473538
IL_2RA	TCFL5	med	7	-0.0266159	0.0163994	0.104593
IL_2RA	NEFH	med	4	0.117143	0.0816669	0.151459
IL_2RA	DNAH1	med	3	-0.0250828	0.0370244	0.49811
IL_2RA	CARD8	med	17	-0.0121783	0.00967193	0.207979
IL_2RA	OGFRL1	med	8	0.00695381	0.0253801	0.784095
IL_2RA	NCR3	med	6	0.0378151	0.0249218	0.129177
IL_2RA	CYFIP1	med	3	-0.0557165	0.076367	0.465641
IL_2RA	CYP26B1	med	12	0.0186343	0.0174845	0.286532
IL_2RA	ATXN7L3B	med	3	-0.0296325	0.0426522	0.487214
IL_2RA	CLEC5A	med	8	-0.00797675	0.0181387	0.660108
IL_2RA	WRB	med	10	-0.0261474	0.015762	0.0971378
IL_2RA	C10orf105	med	5	-0.0280573	0.0233549	0.229618
IL_2RA	LYPD2	med	6	0.0150783	0.0188784	0.424459
IL_2RA	PIGCP1	med	6	0.0172359	0.0198962	0.386332
IL_2RA	RP11-308N19.1	med	4	-0.0661664	0.0414784	0.110667
IL_2RA	INVS	med	7	0.0295416	0.0267662	0.269727
IL_2RA	TNIP3	med	4	0.0386644	0.0484409	0.424769
IL_2RA	INTS6	med	5	-0.00205819	0.022399	0.926787
IL_2RA	GFM1	med	3	-0.0130668	0.0241052	0.587769
IL_2RA	CARD11	med	7	-0.00241879	0.0212805	0.909506
IL_2RA	HSD17B12	med	14	-0.0143121	0.0122799	0.243821
IL_2RA	NOL6	med	6	-0.00192252	0.0218183	0.929785
IL_2RA	TK2	med	7	-0.0170325	0.0240932	0.479601
IL_2RA	ENC1	med	11	0.00734228	0.00671775	0.274409
IL_2RA	EXOC3	med	15	0.0112416	0.0139832	0.421435
IL_2RA	FBXO44	med	4	-0.0267896	0.0389817	0.491934
IL_2RA	VCL	med	8	0.0053197	0.0173024	0.758497
IL_2RA	PER3	med	5	0.0384449	0.0221146	0.0821338
IL_2RA	ATP6V1E2	med	16	0.0308083	0.0130449	0.0181905
IL_2RA	DGKE	med	3	0.0244927	0.0304595	0.421335
IL_2RA	NRP1	med	8	0.0229891	0.018243	0.207612
IL_2RA	C19orf60	med	9	-0.0205947	0.0174627	0.238258
IL_2RA	TTC13	med	3	-0.0260347	0.0331647	0.432448
IL_2RA	RAI14	med	6	-0.0189264	0.0324261	0.559438
IL_2RA	ANXA11	med	6	0.0180015	0.0189062	0.341022
IL_2RA	SNX33	med	3	-0.0433687	0.0504495	0.389984
IL_2RA	TIAM1	med	4	-0.0208004	0.0176919	0.239715
IL_2RA	RGCC	med	5	-0.0249782	0.0284626	0.380172
IL_2RA	GTPBP4	med	7	-0.00832009	0.0198585	0.675238
IL_2RA	NCF1C	med	6	0.00801232	0.0160733	0.618141
IL_2RA	HEATR3	med	6	0.0125996	0.0162425	0.437916
IL_2RA	MTRF1L	med	9	0.0137517	0.0147844	0.352295
IL_2RA	RP1-66C13.3	med	3	0.012517	0.0299351	0.675846
IL_2RA	RERE	med	13	-0.0301968	0.019273	0.117164
IL_2RA	SAMD9L	med	5	0.0105882	0.0196466	0.589931
IL_2RA	CNEP1R1	med	3	-0.0404956	0.0420554	0.335592
IL_2RA	ATP1B1	med	13	0.00283669	0.0146184	0.846138
IL_2RA	SDHDP6	med	7	-0.0118827	0.0111025	0.284499
IL_2RA	NSG1	med	15	0.0170228	0.0165637	0.304083
IL_2RA	MICD	med	14	-0.0253312	0.0219561	0.248615
IL_2RA	IFNAR2	med	7	-0.00446347	0.0194157	0.818177
IL_2RA	RPRM	med	10	0.0114842	0.0166619	0.490665
IL_2RA	COX4I1	med	3	0.0305015	0.0410186	0.457117
IL_2RA	MSANTD4	med	3	0.0174362	0.0442587	0.693609
IL_2RA	ZFP28	med	5	0.0350922	0.0199742	0.0789378
IL_2RA	GLUL	med	3	-0.0264081	0.0324037	0.415088
IL_2RA	LYSMD1	med	4	0.0578108	0.0450514	0.199416
IL_2RA	CLN8	med	4	-0.0447491	0.0290077	0.122912
IL_2RA	AC022182.3	med	5	0.0371805	0.026931	0.167407
IL_2RA	ADCY9	med	10	-0.0102357	0.0253415	0.686277
IL_2RA	RIN2	med	5	0.00689466	0.0443482	0.876454
IL_2RA	ACOT2	med	5	0.012814	0.0288606	0.657046
IL_2RA	ZNF815P	med	13	0.00460353	0.0114385	0.687346
IL_2RA	PANX2	med	5	0.0222953	0.020915	0.286426
IL_2RA	C1QB	med	12	-0.00397834	0.0160192	0.803865
IL_2RA	SLC25A13	med	6	0.0139015	0.019822	0.483107
IL_2RA	CYBRD1	med	16	-0.00934721	0.0096968	0.335072
IL_2RA	CDC16	med	15	-0.00135244	0.0126073	0.914572
IL_2RA	AGK	med	3	0.050951	0.045257	0.260244
IL_2RA	PNPLA8	med	4	-0.0132831	0.0314131	0.672403
IL_2RA	RGMA	med	3	-0.0062481	0.0433768	0.885467
IL_2RA	Metazoa_SRP	med	10	-0.0162853	0.0244352	0.505112
IL_2RA	RP11-59H1.3	med	3	0.0218973	0.0618362	0.72325
IL_2RA	RALGDS	med	6	-0.0166263	0.0178925	0.352768
IL_2RA	CYP4F22	med	7	-0.0134534	0.0139045	0.333266
IL_2RA	PLEKHM1	med	3	-0.0241439	0.0400781	0.546893
IL_2RA	FN1	med	5	-0.012298	0.0472157	0.794506
IL_2RA	PPA1	med	9	-0.0131112	0.0180416	0.467397
IL_2RA	PEA15	med	5	0.0158869	0.0217468	0.46506
IL_2RA	SLC12A7	med	5	-0.0108476	0.0151844	0.474986
IL_2RA	CAPNS1	med	5	-0.00837898	0.0303188	0.782269
IL_2RA	PPAPDC2	med	8	-0.00124982	0.0179348	0.944443
IL_2RA	NT5C2	med	8	-0.0149115	0.0224673	0.506882
IL_2RA	IPMK	med	5	-0.0129734	0.0238926	0.587137
IL_2RA	RPP40	med	7	0.0346159	0.0177299	0.0508909
IL_2RA	PTCHD3P1	med	5	-0.0120525	0.031565	0.702587
IL_2RA	RP11-61F12.1	med	3	-0.00608248	0.028851	0.833025
IL_2RA	RP11-356I2.2	med	4	0.0379645	0.0275633	0.168401
IL_2RA	DCBLD2	med	5	0.00527258	0.0157021	0.73703
IL_2RA	RABAC1	med	10	-0.00531667	0.0172249	0.757579
IL_2RA	C4orf32	med	8	-0.0811122	0.0211168	0.000122472
IL_2RA	RUNX2	med	12	0.00769259	0.0156846	0.623811
IL_2RA	PPIL1	med	3	-0.028499	0.0439165	0.516379
IL_2RA	RILPL2	med	9	-0.0283296	0.0175395	0.10627
IL_2RA	MVB12A	med	5	0.0328996	0.0223915	0.141754
IL_2RA	TRBV4-2	med	7	-0.0112494	0.0169068	0.50581
IL_2RA	TCTN2	med	5	-0.0184118	0.0436455	0.673135
IL_2RA	SAMM50	med	10	-0.000327101	0.0168196	0.984484
IL_2RA	TWSG1	med	3	-0.0114424	0.0365587	0.75429
IL_2RA	LINC00211	med	5	-0.00615113	0.0200003	0.758423
IL_2RA	CDRT15	med	4	0.0161848	0.0482306	0.737194
IL_2RA	P2RX7	med	6	0.00259463	0.0300852	0.931273
IL_2RA	APEH	med	7	-1.19921e-05	0.0215717	0.999556
IL_2RA	VKORC1L1	med	5	-0.0214711	0.0188902	0.255694
IL_2RA	IKBKB	med	3	-0.0292635	0.036486	0.422525
IL_2RA	TESPA1	med	12	0.0137125	0.0148658	0.35631
IL_2RA	IQCG	med	4	0.00254824	0.0200298	0.898764
IL_2RA	CTC-523E23.4	med	4	-0.00141387	0.0404419	0.972111
IL_2RA	CTA-963H5.5	med	4	0.0377993	0.0259993	0.145985
IL_2RA	ANKRD36B	med	3	0.00112867	0.0203093	0.955681
IL_2RA	FAM160B1	med	3	-0.0238867	0.0286974	0.405203
IL_2RA	C17orf80	med	4	0.00822333	0.0190161	0.665421
IL_2RA	HENMT1	med	5	-0.0224741	0.0321225	0.484154
IL_2RA	C1orf134	med	4	-0.0108298	0.0262398	0.679809
IL_2RA	RP11-156P1.3	med	12	-0.0171037	0.0152275	0.261347
IL_2RA	DLG5	med	7	-0.0239384	0.0165322	0.147622
IL_2RA	KLRD1	med	6	0.0150766	0.0120772	0.211902
IL_2RA	RP11-645N11.2	med	3	-0.00121944	0.0225648	0.956902
IL_2RA	MPPE1	med	7	-0.000936199	0.0159284	0.953131
IL_2RA	CD81	med	3	0.0250032	0.0243114	0.303735
IL_2RA	RPP21	med	3	0.0370705	0.0445935	0.405805
IL_2RA	NIN	med	6	0.0204864	0.034363	0.551058
IL_2RA	RP11-3K24.1	med	3	0.0382635	0.0199965	0.0556831
IL_2RA	CCDC88C	med	3	0.0182031	0.053807	0.735134
IL_2RA	ISCU	med	5	0.00748369	0.022384	0.738129
IL_2RA	CTD-3064M3.1	med	3	0.0249521	0.0392564	0.525024
IL_2RA	snoU13	med	5	0.0228598	0.0359025	0.524307
IL_2RA	AC006465.3	med	3	-0.049053	0.0456771	0.282863
IL_2RA	RP11-45M22.1	med	3	0.00926651	0.0300244	0.757601
IL_2RA	MGC10955	med	3	-0.0158318	0.028875	0.583495
IL_2RA	NRIP1	med	4	0.0412545	0.0359834	0.251593
IL_2RA	ANK1	med	3	0.0299616	0.0389348	0.441578
IL_2RA	DPYSL4	med	13	-0.0102574	0.014652	0.483887
IL_2RA	CTNNAL1	med	7	0.00228428	0.00927726	0.805509
IL_2RA	EDN1	med	4	-0.003932	0.0412325	0.924027
IL_2RA	MCTP2	med	6	-0.0215411	0.0282093	0.445094
IL_2RA	GIT1	med	6	0.0067042	0.0185877	0.718339
IL_2RA	TRMT112	med	4	0.0209551	0.0177354	0.237388
IL_2RA	LSM4	med	5	-0.0413827	0.0207488	0.0461014
IL_2RA	CXCR2P1	med	5	0.00539257	0.0210511	0.797823
IL_2RA	AC092295.7	med	5	-0.0191736	0.0238213	0.420883
IL_2RA	ZMAT2	med	5	-0.0480938	0.023608	0.0416318
IL_2RA	SCIMP	med	5	0.0245205	0.0237363	0.301587
IL_2RA	NDUFV3	med	6	0.0266203	0.0204487	0.192982
IL_2RA	SNORA16	med	10	0.0202138	0.0185607	0.276127
IL_2RA	JMJD6	med	5	0.0275106	0.022267	0.21665
IL_2RA	RBL2	med	14	-0.026517	0.0152162	0.0813894
IL_2RA	NOMO3	med	5	0.0331693	0.0402004	0.409314
IL_2RA	ERP27	med	13	0.0181793	0.0114389	0.112002
IL_2RA	RP11-115L11.1	med	6	-0.0106795	0.023816	0.653853
IL_2RA	SENP6	med	6	-0.00243192	0.0175099	0.889538
IL_2RA	AC034220.3	med	4	-0.0363893	0.0228426	0.111149
IL_2RA	TMEM97	med	13	0.0157861	0.0164365	0.336839
IL_2RA	PCTP	med	4	-0.0252467	0.0374583	0.500315
IL_2RA	COL23A1	med	5	-0.00289774	0.0267232	0.913651
IL_2RA	ESR2	med	4	0.00227023	0.0273046	0.933737
IL_2RA	L3MBTL3	med	16	-0.0075709	0.012082	0.530903
IL_2RA	SHROOM1	med	4	-0.0178988	0.0181897	0.325112
IL_2RA	SEC13	med	7	0.00598131	0.0141058	0.671543
IL_2RA	CD300LF	med	4	0.0637436	0.0563797	0.258218
IL_2RA	RP11-156P1.1	med	3	0.00490084	0.0348365	0.888122
IL_2RA	TAF1B	med	3	-0.0133082	0.0142981	0.351973
IL_2RA	ZNF665	med	3	-0.0789193	0.0810354	0.330113
IL_2RA	CTA-217C2.1	med	8	-0.00372289	0.0210323	0.859502
IL_2RA	C12orf75	med	11	0.0348231	0.0142167	0.0143073
IL_2RA	TNFAIP8	med	3	-0.0175304	0.0428697	0.682597
IL_2RA	KCNK17	med	19	-0.00495383	0.011118	0.655908
IL_2RA	AC013437.6	med	4	-0.0420334	0.024513	0.0863933
IL_2RA	MAL	med	3	0.0074679	0.0249106	0.764339
IL_2RA	TTC39C	med	5	-0.0238341	0.0221349	0.281585
IL_2RA	P2RX4	med	11	-0.00862476	0.0119514	0.47051
IL_2RA	WFS1	med	3	0.00668316	0.0339838	0.844096
IL_2RA	CTC-439O9.2	med	5	0.0132622	0.0432841	0.759301
IL_2RA	SLC9A3	med	14	0.000190712	0.0114197	0.986676
IL_2RA	ERVK3-1	med	8	0.0189592	0.0135682	0.162317
IL_2RA	MGRN1	med	5	0.0247334	0.0182722	0.175862
IL_2RA	RPIA	med	4	-0.0320965	0.0325615	0.324271
IL_2RA	GGA2	med	3	0.00978943	0.0335618	0.770529
IL_2RA	P2RY13	med	6	0.0176094	0.0174521	0.312968
IL_2RA	SIGLEC11	med	8	-0.000140077	0.0172477	0.99352
IL_2RA	LINC00511	med	3	0.0401445	0.033722	0.233868
IL_2RA	ACSL3	med	3	-0.0335429	0.0304625	0.270843
IL_2RA	DIRC2	med	7	0.00270198	0.0112954	0.810942
IL_2RA	LYRM7	med	4	0.0422602	0.0576218	0.46331
IL_2RA	SNTB2	med	3	0.0120533	0.0313726	0.700833
IL_2RA	ARIH2	med	3	0.00816776	0.0332087	0.805719
IL_2RA	IFI27L1	med	6	0.00364083	0.0194061	0.85118
IL_2RA	IGFBP4	med	3	-0.0547506	0.0328463	0.0955394
IL_2RA	ZNF253	med	3	0.016912	0.0510482	0.740422
IL_2RA	RNASET2	med	15	-0.0145057	0.012761	0.255652
IL_2RA	CLTB	med	9	0.00323535	0.0209825	0.877457
IL_2RA	ADAM8	med	3	-0.0114031	0.0429303	0.790533
IL_2RA	GPRC5C	med	8	0.0212902	0.0223016	0.339755
IL_2RA	NAALADL1	med	4	0.00633223	0.0270431	0.814866
IL_2RA	MED10	med	3	0.019378	0.0223271	0.38544
IL_2RA	C10orf68	med	3	0.0209623	0.0449275	0.640801
IL_2RA	SLC22A4	med	12	0.00438524	0.0185044	0.812669
IL_2RA	FCGR3A	med	3	-0.0241578	0.0967022	0.802729
IL_2RA	APOBEC3C	med	8	1.53228e-05	0.0190654	0.999359
IL_2RA	ST6GALNAC2	med	12	0.0142479	0.0150191	0.342798
IL_2RA	ANKRD34B	med	15	-0.00223143	0.0187415	0.905225
IL_2RA	CTD-2245O6.1	med	5	0.0579784	0.029155	0.0467427
IL_2RA	SPATC1L	med	10	0.010208	0.0139795	0.46526
IL_2RA	ST6GALNAC3	med	6	-0.000336129	0.0168747	0.984108
IL_2RA	CTD-2587H19.1	med	3	-0.0221171	0.0255988	0.387593
IL_2RA	PLLP	med	5	0.0552172	0.039767	0.164979
IL_2RA	PLEKHA7	med	4	-0.0299389	0.0308523	0.33185
IL_2RA	CCRL2	med	3	-0.0439346	0.0372083	0.237693
IL_2RA	CCL4L1	med	7	-0.00642291	0.0350524	0.854612
IL_2RA	ZNF343	med	3	0.0411759	0.042484	0.332441
IL_2RA	AC013264.2	med	10	0.0304112	0.0188553	0.106773
IL_2RA	ZNF160	med	3	0.00875376	0.058221	0.880485
IL_2RA	ABHD4	med	3	-0.00170449	0.0477929	0.97155
IL_2RA	GIMAP2	med	4	0.0269716	0.0556827	0.628116
IL_2RA	HAT1	med	4	-0.0609877	0.0373992	0.102949
IL_2RA	ANAPC13	med	19	-0.0177547	0.0145588	0.22265
IL_2RA	MDM1	med	7	-0.0702695	0.0321991	0.0290844
IL_2RA	AC093668.3	med	7	0.0281087	0.0259343	0.278435
IL_2RA	INPP5D	med	4	-0.0532468	0.0329215	0.105794
IL_2RA	BRD1	med	3	0.0176003	0.0292706	0.547643
IL_2RA	ABCC13	med	5	-0.0124868	0.030673	0.68394
IL_2RA	SMG5	med	20	0.0028048	0.0120793	0.816384
IL_2RA	MACF1	med	8	0.0037507	0.0166655	0.821934
IL_2RA	RP11-58E21.3	med	4	0.0286045	0.0363728	0.431618
IL_2RA	MYO5A	med	6	-0.00249326	0.0343074	0.942066
IL_2RA	FEM1C	med	7	0.0145082	0.017086	0.395811
IL_2RA	ZDHHC1	med	3	-0.0299825	0.0218877	0.170739
IL_2RA	SMUG1	med	9	0.00900633	0.0160756	0.57531
IL_2RA	FGFR1OP	med	5	-0.0056681	0.0313049	0.85632
IL_2RA	TTYH3	med	3	0.104943	0.0655894	0.109599
IL_2RA	PLA2G16	med	17	-0.00499524	0.0139802	0.720861
IL_2RA	ATP5SL	med	3	0.00444937	0.0300216	0.88218
IL_2RA	KIAA1551	med	11	0.00792792	0.0268431	0.767732
IL_2RA	TRGV10	med	3	0.0489099	0.0498682	0.326699
IL_2RA	TMEM8B	med	5	-0.0233576	0.0275442	0.396436
IL_2RA	RP11-923I11.1	med	3	0.0041053	0.0590946	0.944615
IL_2RA	FIS1	med	10	0.0408023	0.0266755	0.12612
IL_2RA	GIMAP8	med	9	0.00947329	0.0186601	0.61168
IL_2RA	KLHDC7B	med	3	0.0974483	0.0638819	0.127148
IL_2RA	RP11-165J3.6	med	6	0.0197814	0.0217423	0.362921
IL_2RA	TRGV4	med	13	-0.0118953	0.0136746	0.384363
IL_2RA	SLC4A8	med	4	0.0314301	0.0407433	0.440459
IL_2RA	ASB16-AS1	med	11	-0.00415283	0.0197331	0.833316
IL_2RA	SIRT1	med	6	0.0268111	0.0217737	0.218192
IL_2RA	CTC-228N24.3	med	10	0.0139809	0.0189309	0.460198
IL_2RA	SIGLEC7	med	3	-0.00713455	0.0407754	0.861102
IL_2RA	COG5	med	10	-0.0380169	0.0140414	0.00677969
IL_2RA	NDUFA12	med	16	0.00130372	0.0136886	0.924123
IL_2RA	SNORD14A	med	9	-0.00156169	0.0146193	0.914929
IL_2RA	NR2F6	med	12	0.0246956	0.0141111	0.0801037
IL_2RA	CTB-41I6.1	med	5	0.0104746	0.018729	0.575977
IL_2RA	SNHG1	med	3	0.00296244	0.0473415	0.950104
IL_2RA	SCAND2P	med	8	-0.0411041	0.0253393	0.104772
IL_2RA	RP11-439C15.4	med	4	-0.00451693	0.0405161	0.911232
IL_2RA	NDFIP1	med	3	-0.0455439	0.025561	0.0747855
IL_2RA	CD86	med	5	-0.0155718	0.0356084	0.661888
IL_2RA	CTC-429P9.2	med	3	0.0244647	0.0501542	0.625699
IL_2RA	VAV3-AS1	med	3	0.0367138	0.0327153	0.261768
IL_2RA	PCNXL3	med	3	-0.0465399	0.0456339	0.307798
IL_2RA	KLF12	med	3	-0.0268927	0.028945	0.352838
IL_2RA	EPB41L2	med	5	-0.0547093	0.0336072	0.103545
IL_2RA	SMARCC2	med	4	-0.0364196	0.0337618	0.280711
IL_2RA	OR13A1	med	3	-0.0465774	0.0265317	0.0791677
IL_2RA	ETFB	med	5	-0.0473125	0.0349217	0.175476
IL_2RA	LIG1	med	4	-0.0220932	0.0236466	0.350144
IL_2RA	PNKD	med	10	0.00542506	0.0179015	0.761851
IL_2RA	TMEM62	med	3	-0.0491844	0.0605259	0.416437
IL_2RA	HDGFRP3	med	11	-0.00927708	0.0129091	0.472359
IL_2RA	RGS10	med	3	-0.0468879	0.0313473	0.134717
IL_2RA	EBPL	med	13	-0.00158877	0.0141522	0.910615
IL_2RA	RASA4	med	4	-0.0147276	0.0305698	0.629968
IL_2RA	PCYOX1	med	3	0.014187	0.0264042	0.591059
IL_2RA	HSBP1	med	8	-0.0192468	0.0204768	0.347252
IL_2RA	DCAF16	med	3	0.0570936	0.0369762	0.122573
IL_2RA	HOXB3	med	8	-0.0116779	0.019323	0.545609
IL_2RA	LY6G5C	med	10	-0.0310481	0.0237577	0.191259
IL_2RA	NMB	med	7	0.0180585	0.0174462	0.300623
IL_2RA	VAV3	med	15	0.00674122	0.0119157	0.571567
IL_2RA	ARL17A	med	7	0.00986575	0.0248622	0.691503
IL_2RA	CCDC66	med	4	-0.00555316	0.0308921	0.857341
IL_2RA	H2AFZ	med	3	0.000215773	0.0341485	0.994958
IL_2RA	VARS2	med	11	0.0167859	0.0222203	0.449992
IL_2RA	AC006946.15	med	5	0.0302089	0.029656	0.308372
IL_2RA	TRAV35	med	4	0.000117992	0.0168378	0.994409
IL_2RA	RP11-1105G2.4	med	3	0.0975862	0.0317341	0.00210417
IL_2RA	CABLES2	med	5	-0.00228018	0.0276148	0.934193
IL_2RA	TFB1M	med	5	0.00333544	0.0397272	0.933089
IL_2RA	AC025627.9	med	6	-0.0292911	0.04541	0.518904
IL_2RA	STAM2	med	7	-0.00697101	0.021052	0.740544
IL_2RA	ADARB1	med	7	0.0168179	0.0265484	0.526418
IL_2RA	POLR3K	med	6	0.0107602	0.0205904	0.601263
IL_2RA	DNASE2	med	11	-0.000751235	0.0141902	0.957779
IL_2RA	PNMAL1	med	7	-0.0304645	0.0160068	0.057011
IL_2RA	GGACT	med	6	0.055458	0.0478592	0.246548
IL_2RA	ICOSLG	med	4	0.0230801	0.028157	0.412391
IL_2RA	CYP2D6	med	8	0.0102556	0.0213635	0.631191
IL_2RA	SIMC1	med	3	0.042665	0.0348458	0.220804
IL_2RA	CD247	med	3	-0.0356356	0.0194306	0.0666553
IL_2RA	MST1L	med	9	-0.0134091	0.0219488	0.54125
IL_2RA	CTB-55O6.12	med	7	-0.0270896	0.0259985	0.297427
IL_2RA	PSMD5	med	3	0.016021	0.0340148	0.637641
IL_2RA	ERV3-1	med	13	-0.00514106	0.00881287	0.559652
IL_2RA	PARP16	med	9	0.0339749	0.0206576	0.100038
IL_2RA	CCT6A	med	3	-0.0598089	0.0386326	0.121587
IL_2RA	EPAS1	med	3	0.0035022	0.0247352	0.887406
IL_2RA	PLCL1	med	10	0.00300693	0.0184782	0.870732
IL_2RA	KAT8	med	3	-0.0094772	0.0276735	0.732001
IL_2RA	FN3KRP	med	14	-0.000623053	0.0109804	0.95475
IL_2RA	RPUSD4	med	9	-0.00887644	0.0174045	0.610046
IL_2RA	TRAV38-2DV8	med	3	-0.0857856	0.0638736	0.179255
IL_2RA	KIAA1715	med	3	0.0155726	0.0365652	0.670192
IL_2RA	RAB7L1	med	7	-0.0283135	0.0192606	0.141556
IL_2RA	DYNC1LI1	med	6	0.00172809	0.0183954	0.925156
IL_2RA	KNDC1	med	4	0.0431223	0.0395695	0.275808
IL_2RA	SNPH	med	4	0.00849456	0.0225329	0.706185
IL_2RA	KRT17P2	med	9	0.0198926	0.0192917	0.302471
IL_2RA	RPP25L	med	5	-0.0198739	0.021444	0.354039
IL_2RA	LPAR2	med	12	-0.00938495	0.0167195	0.574581
IL_2RA	RP11-333A23.4	med	3	-0.0333263	0.0517648	0.519704
IL_2RA	FMO4	med	3	-0.0331429	0.0311276	0.286993
IL_2RA	NOP56	med	3	-0.0110013	0.0196398	0.575376
IL_2RA	DARS	med	11	-0.0487826	0.0201142	0.0152967
IL_2RA	TMX1	med	6	0.0281103	0.0213857	0.188698
IL_2RA	FAM50B	med	7	-0.073912	0.0227994	0.00118757
IL_2RA	AC092653.5	med	3	-0.0159196	0.0263668	0.545993
IL_2RA	GRID2IP	med	3	-0.0230469	0.0453717	0.611483
IL_2RA	FAM159A	med	12	0.0234766	0.0155793	0.131835
IL_2RA	IFITM3	med	10	-0.00207519	0.0122026	0.864961
IL_2RA	GYG1	med	3	-0.0215715	0.0312617	0.490176
IL_2RA	MUT	med	19	0.00408243	0.014166	0.773206
IL_2RA	PHLDB3	med	11	0.00754269	0.0142375	0.596267
IL_2RA	GALC	med	5	0.0114502	0.0234293	0.625044
IL_2RA	C1GALT1	med	9	0.00203014	0.0162046	0.9003
IL_2RA	TUBB	med	3	-0.0524247	0.0383425	0.17154
IL_2RA	ENPP4	med	10	-0.0486771	0.0179127	0.00657842
IL_2RA	CPT1A	med	4	-0.0117921	0.0161181	0.464409
IL_2RA	CTA-29F11.1	med	6	0.00490042	0.0195525	0.802102
IL_2RA	RP11-585P4.5	med	8	0.00173327	0.0169768	0.91868
IL_2RA	CCDC127	med	6	0.0146009	0.0188304	0.43811
IL_2RA	TRIM74	med	3	0.0734224	0.085836	0.392341
IL_2RA	DAZAP2	med	5	-0.0244671	0.0430305	0.569628
IL_2RA	RAB12	med	3	-0.0387125	0.0535669	0.469868
IL_2RA	DIEXF	med	10	-0.00344874	0.0167762	0.837125
IL_2RA	CLEC10A	med	6	0.00654525	0.0213116	0.75875
IL_2RA	YEATS4	med	21	-0.00229831	0.0113053	0.838904
IL_2RA	LDLRAD3	med	3	-0.155706	0.0636009	0.0143584
IL_2RA	RP11-35G9.3	med	3	-0.152001	0.0541312	0.00498479
IL_2RA	CEP170	med	3	0.02441	0.0322673	0.449354
IL_2RA	PRSS57	med	3	-0.0206152	0.0215394	0.338521
IL_2RA	NDUFA8	med	3	0.067381	0.0570207	0.237328
IL_2RA	LMNA	med	3	-0.0265248	0.0331335	0.423396
IL_2RA	CCDC146	med	16	0.0171294	0.00883287	0.0524674
IL_2RA	DDX20	med	3	-0.0389186	0.0395059	0.324558
IL_2RA	TRBV30	med	7	0.009693	0.0182931	0.5962
IL_2RA	NIP7	med	3	0.0517277	0.0202807	0.0107543
IL_2RA	RP11-383H13.1	med	4	-0.00852038	0.0328369	0.795268
IL_2RA	CDC42EP4	med	5	0.0537406	0.0397115	0.175967
IL_2RA	RP11-195F19.9	med	6	-0.0161938	0.0204351	0.428099
IL_2RA	GTF2H1	med	6	0.00799218	0.0213326	0.707924
IL_2RA	KCTD12	med	4	0.0168058	0.0240371	0.484451
IL_2RA	CEBPB	med	3	-0.0614215	0.0363354	0.0909508
IL_2RA	WHAMM	med	5	-0.0274341	0.0506919	0.588375
IL_2RA	EXT2	med	10	-0.0286779	0.0177134	0.105449
IL_2RA	PCSK7	med	5	0.0198559	0.0195957	0.310926
IL_2RA	MX2	med	5	-0.0702054	0.050359	0.163288
IL_2RA	APP	med	3	0.00217633	0.0913108	0.980985
IL_2RA	LGSN	med	6	-0.00462749	0.0171803	0.787661
IL_2RA	PGM2	med	5	-0.00583333	0.0226932	0.797138
IL_2RA	GS1-124K5.12	med	9	0.00864033	0.01803	0.631782
IL_2RA	TRIM66	med	19	-0.00774639	0.0138307	0.57542
IL_2RA	ADCY10P1	med	14	-0.00837433	0.0121245	0.489756
IL_2RA	PITRM1	med	9	-0.0272285	0.0163171	0.0951742
IL_2RA	FHL2	med	4	-0.01478	0.023833	0.53516
IL_2RA	CTSA	med	3	0.0209148	0.0586574	0.721422
IL_2RA	TRAV3	med	3	0.0648861	0.0707953	0.359388
IL_2RA	HIST1H2BG	med	4	-0.0177307	0.025362	0.484487
IL_2RA	CDAN1	med	4	0.0204944	0.053392	0.701092
IL_2RA	BEGAIN	med	13	0.00434377	0.0127912	0.734165
IL_2RA	ZDHHC2	med	5	0.0220156	0.0214138	0.303901
IL_2RA	ZNF304	med	5	-0.0162983	0.0456741	0.721212
IL_2RA	ST6GAL1	med	8	0.0129455	0.0224619	0.564391
IL_2RA	NDST1	med	9	0.0175808	0.0174771	0.314446
IL_2RA	RBM26-AS1	med	4	0.0070261	0.0196662	0.720892
IL_2RA	RP11-439E19.9	med	4	-0.0223184	0.0362653	0.538278
IL_2RA	AC005154.7	med	3	0.0276366	0.0414726	0.505167
IL_2RA	RASD1	med	3	-0.0111281	0.0370266	0.763764
IL_2RA	HPS5	med	3	0.0240929	0.0445523	0.58866
IL_2RA	RP11-127L20.6	med	5	-0.00500978	0.0201908	0.80404
IL_2RA	MS4A14	med	20	0.0209577	0.0131696	0.111527
IL_2RA	DAB2	med	10	-0.0232212	0.0153381	0.130038
IL_2RA	DUSP23	med	5	-0.045477	0.0222313	0.0407932
IL_2RA	CTB-12O2.1	med	3	-0.0476942	0.0502485	0.342535
IL_2RA	CTD-2358C21.4	med	3	-0.0175981	0.0188256	0.349892
IL_2RA	LMO4	med	3	-0.0840302	0.0423302	0.0471322
IL_2RA	GVINP1	med	3	-0.0222339	0.0350431	0.525772
IL_2RA	RP11-159N11.4	med	4	0.0113198	0.030545	0.71094
IL_2RA	CDKN1A	med	3	0.0474548	0.0387409	0.220603
IL_2RA	CXCL5	med	5	6.97256e-05	0.0111671	0.995018
IL_2RA	GSTT1	med	14	-0.0170296	0.0133095	0.200718
IL_2RA	C21orf128	med	8	-0.0308275	0.0170065	0.0698793
IL_2RA	STX6	med	4	0.015858	0.0216949	0.464808
IL_2RA	PLD6	med	9	0.00976687	0.0184657	0.596861
IL_2RA	TUBB2A	med	7	-0.00314204	0.0123421	0.799048
IL_2RA	IL15RA	med	6	-0.0920159	0.0198617	3.6069e-06
IL_2RA	FNDC3A	med	3	-0.0516936	0.0407244	0.204316
IL_2RA	C20orf111	med	11	0.00453302	0.0143153	0.751505
IL_2RA	NQO2	med	10	0.00634742	0.0088256	0.472014
IL_2RA	NEGR1	med	6	0.0468105	0.02273	0.0394542
IL_2RA	SACM1L	med	13	-0.0102137	0.0149682	0.49501
IL_2RA	B3GALNT2	med	11	-0.0324636	0.0192845	0.0922976
IL_2RA	SLC29A4	med	4	-0.0566236	0.0464116	0.222452
IL_2RA	C17orf99	med	6	-0.00956426	0.0455086	0.83354
IL_2RA	KDM5A	med	7	-0.0257401	0.0212321	0.225389
IL_2RA	CACUL1	med	4	-0.00265411	0.0302034	0.929976
IL_2RA	DNAH6	med	3	0.0349525	0.0368302	0.342613
IL_2RA	MCM9	med	3	0.0424754	0.0428827	0.321928
IL_2RA	RNF216	med	4	-0.00682101	0.0384334	0.859134
IL_2RA	VCP	med	4	-0.00433592	0.023717	0.85494
IL_2RA	CLEC1B	med	9	0.0477118	0.0221203	0.0310114
IL_2RA	PRRG4	med	5	-0.0148753	0.0227343	0.512912
IL_2RA	IKBIP	med	8	-0.0493796	0.0205917	0.0164835
IL_2RA	AQP10	med	7	0.0231781	0.0126513	0.0669408
IL_2RA	GNB5	med	5	-0.00574222	0.0337648	0.864959
IL_2RA	ZFP90	med	18	0.00134439	0.0114578	0.906595
IL_2RA	TNFSF13	med	7	-0.0208441	0.0221739	0.347202
IL_2RA	SLC7A8	med	11	0.0135855	0.0106634	0.202651
IL_2RA	TSNARE1	med	3	-0.061845	0.0333766	0.0638898
IL_2RA	C2CD2	med	4	-0.0271978	0.0306507	0.374893
IL_2RA	PIGV	med	3	-0.000543596	0.0154329	0.971902
IL_2RA	PIGP	med	17	0.000774467	0.0111003	0.944377
IL_2RA	EVA1C	med	4	-0.0290599	0.0203323	0.152933
IL_2RA	LGALS2	med	15	0.0117891	0.0145254	0.41701
IL_2RA	TRGV7	med	3	0.0110874	0.0284381	0.696627
IL_2RA	MTSS1	med	13	0.0094505	0.0225026	0.674505
IL_2RA	RP11-598F7.4	med	4	0.0292618	0.0349065	0.401867
IL_2RA	GCLC	med	4	-0.0410864	0.0346739	0.236042
IL_2RA	RP11-186N15.3	med	3	0.0125523	0.0377041	0.739197
IL_2RA	CSTB	med	14	0.0226794	0.0128744	0.0781401
IL_2RA	SLFN11	med	6	0.00891694	0.0306205	0.770892
IL_2RA	BAMBI	med	3	-0.0634247	0.0470583	0.177726
IL_2RA	C19orf48	med	5	-0.00219296	0.0168103	0.896208
IL_2RA	GCDH	med	7	-0.0155735	0.0172475	0.366555
IL_2RA	SBF1	med	5	-0.021098	0.0335419	0.529347
IL_2RA	NDUFA3	med	4	0.00506482	0.0196628	0.796728
IL_2RA	MLEC	med	3	0.009886	0.0326314	0.761921
IL_2RA	ITGB2	med	5	0.00766277	0.0154952	0.620935
IL_2RA	DPYD	med	5	-0.0157013	0.0241111	0.514912
IL_2RA	APBB1IP	med	4	0.0118009	0.0255176	0.643751
IL_2RA	COQ6	med	6	-0.00601188	0.0171355	0.725705
IL_2RA	TRBV4-1	med	5	-0.0176382	0.0169955	0.299355
IL_2RA	GTF2E2	med	5	0.0124517	0.021348	0.559711
IL_2RA	CHCHD10	med	3	-0.017683	0.0451743	0.695473
IL_2RA	CD101	med	15	-0.00814239	0.0155141	0.599697
IL_2RA	SERPINA1	med	13	0.0162943	0.0176039	0.35465
IL_2RA	C2orf42	med	3	0.00400816	0.0308557	0.896646
IL_2RA	C9orf78	med	11	-0.0150688	0.0137569	0.273356
IL_2RA	RP11-876N24.1	med	3	0.0231524	0.0307206	0.451063
IL_2RA	U2AF1	med	3	-0.0445649	0.0483496	0.356674
IL_2RA	RAB3IL1	med	5	0.00495632	0.019458	0.79894
IL_2RA	RP11-327F22.6	med	5	0.0273129	0.0183878	0.137442
IL_2RA	RP11-15H20.5	med	5	0.0152742	0.0244814	0.532688
IL_2RA	SMPD4P1	med	10	0.00162792	0.0173718	0.925339
IL_2RA	DDX18	med	4	-0.0264273	0.0246117	0.282927
IL_2RA	PSORS1C3	med	12	0.0322466	0.0142735	0.0238719
IL_2RA	PSEN1	med	5	0.0156234	0.022678	0.490871
IL_2RA	AC000078.5	med	3	-0.00917854	0.0257659	0.72167
IL_2RA	KIAA1875	med	7	-0.00437858	0.0122706	0.721215
IL_2RA	AC011899.9	med	4	0.0980318	0.0349799	0.00507054
IL_2RA	KDM5B	med	4	-0.00287122	0.0481719	0.952471
IL_2RA	LBH	med	5	0.00674681	0.0268634	0.801696
IL_2RA	SNRNP40	med	3	-0.0444404	0.0416526	0.286004
IL_2RA	SLC4A7	med	3	0.0241602	0.034055	0.478048
IL_2RA	RPLP1	med	3	0.11581	0.0708453	0.102115
IL_2RA	MSRA	med	18	0.0138065	0.0221281	0.532671
IL_2RA	TMED4	med	6	0.0122856	0.0186659	0.510422
IL_2RA	FGFBP2	med	4	-0.025376	0.0201176	0.20717
IL_2RA	SLC7A10	med	3	0.0102467	0.0780815	0.895593
IL_2RA	FHOD1	med	4	-0.00439424	0.0144691	0.761358
IL_2RA	SERPINB10	med	7	-0.0128697	0.020802	0.53613
IL_2RA	USP32P3	med	3	0.0490738	0.0316639	0.121181
IL_2RA	VPS36	med	4	-0.00157532	0.037671	0.966644
IL_2RA	HLA-F	med	16	-0.0208181	0.0152426	0.172006
IL_2RA	VAMP5	med	11	-0.00226423	0.0159247	0.886935
IL_2RA	RP11-875O11.3	med	5	0.0155367	0.0144314	0.281662
IL_2RA	SPATA5L1	med	20	-0.00446618	0.0109029	0.682074
IL_2RA	CBR3	med	11	-0.00914784	0.014218	0.519965
IL_2RA	MALT1	med	4	-0.0398001	0.0282413	0.15875
IL_2RA	ANKRD27	med	6	0.0187939	0.0281099	0.503759
IL_2RA	RAPGEFL1	med	3	-0.000989013	0.018485	0.957331
IL_2RA	APOBEC3D	med	5	-0.00312861	0.0296941	0.916089
IL_2RA	RP13-98N21.3	med	17	0.0133653	0.0174877	0.444709
IL_2RA	PRKRIP1	med	4	0.0390128	0.0221385	0.0780332
IL_2RA	KCNMB1	med	7	-0.0346886	0.0254286	0.172519
IL_2RA	INTS6-AS1	med	4	0.00701045	0.0309795	0.820974
IL_2RA	PRSS51	med	3	-0.0405078	0.082212	0.622208
IL_2RA	CAPS	med	4	-0.0147303	0.0162001	0.363209
IL_2RA	OR7D2	med	10	0.00135776	0.0138297	0.921792
IL_2RA	OAF	med	3	0.0140981	0.0193033	0.46518
IL_2RA	PARP2	med	3	-0.0250573	0.0227537	0.270792
IL_2RA	EIF2S2	med	6	0.0165015	0.0238681	0.48934
IL_2RA	CPOX	med	4	0.0504577	0.052536	0.336834
IL_2RA	RP1-90J20.11	med	6	0.00338997	0.0206078	0.869338
IL_2RA	GOLT1B	med	6	0.00842195	0.0231259	0.715725
IL_2RA	PAXBP1	med	4	-0.00906603	0.0253222	0.720323
IL_2RA	ORMDL3	med	20	0.00702452	0.0124455	0.572468
IL_2RA	HLA-DRB6	med	14	-0.0298842	0.0140516	0.0334407
IL_2RA	ZNF697	med	3	0.00375293	0.0249461	0.880416
IL_2RA	TRBV5-5	med	3	0.0115908	0.0254999	0.649439
IL_2RA	DOCK8	med	8	-0.00155474	0.0194976	0.936444
IL_2RA	PPIL2	med	4	-0.0052542	0.0404675	0.896695
IL_2RA	GBGT1	med	4	-0.005549	0.0517376	0.914589
IL_2RA	CYP2E1	med	6	0.066692	0.0470106	0.155999
IL_2RA	RP11-680G24.5	med	6	0.0556323	0.0403141	0.167595
IL_2RA	RPS6KA2	med	12	-0.0359106	0.0343374	0.295646
IL_2RA	OR52K2	med	6	0.0328759	0.0221288	0.137368
IL_2RA	EFCAB2	med	4	-0.00473588	0.0235811	0.840828
IL_2RA	ACYP2	med	15	0.00369419	0.0175053	0.832862
IL_2RA	MRVI1	med	11	0.00211269	0.0153312	0.890396
IL_2RA	YIF1B	med	4	0.00580045	0.0211981	0.784368
IL_2RA	SLC24A1	med	3	-0.0221729	0.0459632	0.629518
IL_2RA	BTBD2	med	4	0.0124535	0.0485236	0.79745
IL_2RA	WFIKKN1	med	3	0.0187499	0.0206744	0.364453
IL_2RA	AK4	med	3	-0.010634	0.0472283	0.821854
IL_2RA	JAK2	med	4	-0.0186176	0.0263473	0.479801
IL_2RA	CPSF1	med	5	0.0400006	0.017484	0.022147
IL_2RA	RP11-10A14.3	med	3	-0.16887	0.0840546	0.044531
IL_2RA	PSMG4	med	4	0.0805978	0.0322772	0.0125232
IL_2RA	EGLN3	med	3	-0.0134236	0.0371512	0.717858
IL_2RA	ADPGK	med	5	-0.00707544	0.0151783	0.641105
IL_2RA	GNAI3	med	7	0.00994957	0.0115691	0.389782
IL_2RA	PCED1B	med	8	0.0186672	0.0198662	0.347398
IL_2RA	SPAG1	med	4	-0.0173276	0.022255	0.436218
IL_2RA	TSTD1	med	3	-0.0335466	0.0306047	0.273024
IL_2RA	KCNMB4	med	7	-0.0106517	0.0238558	0.655235
IL_2RA	FAM135A	med	3	0.0355358	0.0456322	0.43613
IL_2RA	C1orf101	med	3	-0.0282363	0.0731014	0.699302
IL_2RA	RP11-798G7.6	med	3	0.00913935	0.032	0.775181
IL_2RA	GFPT1	med	8	-0.0112869	0.0222604	0.612127
IL_2RA	UTS2	med	6	0.0295072	0.0329929	0.371134
IL_2RA	EOGT	med	3	-0.0103338	0.0250588	0.680058
IL_2RA	HOXA9	med	4	0.0197478	0.028042	0.481294
IL_2RA	TNS1	med	5	0.00665291	0.0239294	0.780995
IL_2RA	CYB5B	med	6	-0.00952296	0.0351916	0.786696
IL_2RA	RP4-728D4.2	med	3	0.0499282	0.0833748	0.54928
IL_2RA	FAM134C	med	3	0.039735	0.0370586	0.28362
IL_2RA	ARID1A	med	6	-0.00482365	0.0113728	0.671464
IL_2RA	RP11-1070N10.3	med	3	0.0154235	0.0193996	0.426588
IL_2RA	PLCH2	med	8	-0.0188205	0.0134652	0.162201
IL_2RA	AC004840.9	med	6	0.0144879	0.015752	0.357703
IL_2RA	CLDN15	med	3	-0.0150797	0.0262062	0.565004
IL_2RA	ACAD9	med	4	-0.0360511	0.0368571	0.328009
IL_2RA	RNF10	med	8	0.0335628	0.0192953	0.0819596
IL_2RA	MEST	med	3	0.0311795	0.0406881	0.443495
IL_2RA	HCAR3	med	8	0.0102071	0.0312283	0.743779
IL_2RA	TUBGCP5	med	4	0.0427564	0.0521786	0.412544
IL_2RA	RP11-341N2.1	med	3	-0.00566612	0.017586	0.747304
IL_2RA	C7orf26	med	3	-0.00431464	0.0199083	0.828422
IL_2RA	NSMAF	med	6	-0.00934114	0.0194635	0.631277
IL_2RA	POMT1	med	3	0.0387973	0.0266124	0.144878
IL_2RA	ZNF232	med	4	-0.0162436	0.0290813	0.576464
IL_2RA	RP11-293M10.5	med	4	-0.0050009	0.023107	0.828657
IL_2RA	RAB34	med	5	-0.0113591	0.0315208	0.718572
IL_2RA	ARHGEF18	med	4	-0.0104456	0.0483642	0.829005
IL_2RA	UBAC1	med	4	0.0665988	0.0289032	0.0212112
IL_2RA	TAS2R60	med	3	0.0184575	0.0417095	0.65811
IL_2RA	AC007952.5	med	3	-0.0523696	0.0291626	0.0725298
IL_2RA	IDO1	med	6	-0.0670201	0.0257484	0.00924429
IL_2RA	PHYH	med	8	0.0254763	0.0137262	0.0634482
IL_2RA	ASCC3	med	4	0.0124568	0.0392216	0.750788
IL_2RA	RHOU	med	12	0.00144126	0.0208699	0.944942
IL_2RA	ZFP1	med	9	-0.0181997	0.0162593	0.262996
IL_2RA	TCF25	med	3	-0.0309901	0.0311976	0.320541
IL_2RA	ATOH8	med	14	0.00240164	0.0102609	0.81494
IL_2RA	AC009404.2	med	3	0.0546381	0.0542167	0.313564
IL_2RA	TRBV19	med	4	0.0239018	0.0305943	0.434656
IL_2RA	TBC1D9B	med	10	-0.00743808	0.0118179	0.529093
IL_2RA	RP11-122G18.5	med	5	-0.0291864	0.0332652	0.380278
IL_2RA	DIXDC1	med	4	0.0218071	0.0288091	0.449079
IL_2RA	SPTBN5	med	6	0.0223948	0.0180925	0.215792
IL_2RA	DGCR8	med	9	-0.0141347	0.0126292	0.263052
IL_2RA	DHX38	med	3	0.0481301	0.0284685	0.0909046
IL_2RA	DIP2C	med	6	0.052651	0.0345129	0.127123
IL_2RA	AC005077.14	med	8	0.0318398	0.0214843	0.138339
IL_2RA	SEL1L3	med	5	-0.00388892	0.0232704	0.867277
IL_2RA	RPL9P33	med	3	-0.0202074	0.0471495	0.668229
IL_2RA	PAPD5	med	3	0.0138034	0.0355436	0.697756
IL_2RA	CDRT15P1	med	6	-0.0191007	0.0183026	0.296667
IL_2RA	ROBO3	med	8	-0.00597844	0.0145493	0.681139
IL_2RA	TMEM175	med	3	0.0310163	0.0527282	0.556378
IL_2RA	DHRS1	med	17	0.0110781	0.0117722	0.346688
IL_2RA	HAUS4	med	15	-0.0157668	0.01516	0.298326
IL_2RA	LPAR1	med	26	-0.015437	0.010594	0.145075
IL_2RA	CAMSAP1	med	3	-0.0406083	0.0496926	0.41382
IL_2RA	CDC42BPB	med	7	0.0353202	0.0238555	0.138717
IL_2RA	TRGV5	med	10	-0.0189477	0.0144433	0.189566
IL_2RA	ASLP1	med	3	-0.0430763	0.0340101	0.205308
IL_2RA	CYB5R2	med	10	-0.00777095	0.0167271	0.642239
IL_2RA	RP11-713P17.3	med	4	0.0217619	0.0385523	0.57243
IL_2RA	NMT1	med	4	0.00889243	0.036199	0.80595
IL_2RA	CTGLF12P	med	3	0.109079	0.0379904	0.00408897
IL_2RA	RILPL1	med	4	0.0693856	0.0459691	0.131197
IL_2RA	ITGB3BP	med	7	0.00133598	0.0156583	0.932006
IL_2RA	AP3B2	med	8	-0.00725567	0.0162417	0.655069
IL_2RA	RP11-31F19.1	med	3	-0.0118169	0.0585114	0.839949
IL_2RA	SIK1	med	3	0.0367842	0.0583072	0.528127
IL_2RA	MTHFR	med	13	0.00882415	0.00982129	0.368934
IL_2RA	PRDX6	med	10	0.00629424	0.0283486	0.824291
IL_2RA	SERAC1	med	8	-0.0135719	0.0195198	0.486875
IL_2RA	RP11-517P14.2	med	3	0.00304267	0.048465	0.949941
IL_2RA	TGM2	med	3	-0.0315991	0.0581	0.586528
IL_2RA	MYO1C	med	3	-0.0388886	0.0594532	0.513044
IL_2RA	NDUFS2	med	3	0.0390123	0.0275664	0.157007
IL_2RA	PDXDC2P	med	7	0.00387425	0.0239466	0.871473
IL_2RA	RP11-459O1.2	med	14	-0.0208655	0.0176083	0.236023
IL_2RA	MAPK8	med	3	-0.00123156	0.0257504	0.961854
IL_2RA	AFG3L1P	med	3	0.0104077	0.0470175	0.824813
IL_2RA	PLD2	med	5	4.363e-05	0.0135566	0.997432
IL_2RA	CTD-2306M10.1	med	5	0.0209511	0.0390966	0.592041
IL_2RA	FAM89A	med	7	0.022532	0.0155551	0.14747
IL_2RA	CCDC88B	med	14	-0.00431701	0.0123301	0.72625
IL_2RA	IFITM2	med	3	0.00851848	0.0348113	0.806686
IL_2RA	PLEKHH2	med	9	0.00412301	0.0211973	0.84578
IL_2RA	GPD2	med	4	-0.021791	0.021715	0.315619
IL_2RA	DPY19L2	med	5	0.0102725	0.0238751	0.667007
IL_2RA	ZCCHC14	med	5	0.0130236	0.0416911	0.75475
IL_2RA	GRHL1	med	3	0.0304162	0.0293232	0.299609
IL_2RA	PROK2	med	11	0.00292775	0.0152637	0.84789
IL_2RA	USP12-AS2	med	3	-0.0767776	0.0430561	0.074554
IL_2RA	CENPBD1	med	4	-0.0288996	0.0230607	0.210135
IL_2RA	SLC2A9	med	4	0.0400991	0.0258428	0.120745
IL_2RA	TIFA	med	3	0.0077115	0.0606961	0.8989
IL_2RA	RP11-476D10.1	med	19	-0.00615592	0.0133114	0.643755
IL_2RA	CYP1B1	med	11	0.0109584	0.0174989	0.531163
IL_2RA	NME6	med	5	-0.023168	0.0215283	0.281854
IL_2RA	AC092580.4	med	3	-0.00197664	0.0841321	0.981256
IL_2RA	AKD1	med	5	0.0336891	0.0202608	0.0963577
IL_2RA	F13A1	med	9	0.0136421	0.0165747	0.41047
IL_2RA	PET112	med	8	-0.0196295	0.0209209	0.348106
IL_2RA	SGCB	med	3	-0.0302296	0.0400262	0.450102
IL_2RA	OR10AA1P	med	3	0.026968	0.0378975	0.47671
IL_2RA	IRF2BPL	med	12	-0.0221407	0.0172682	0.199783
IL_2RA	SUV420H2	med	3	-0.0316557	0.0567536	0.576998
IL_2RA	AP006621.1	med	14	-0.0121275	0.0163429	0.458048
IL_2RA	MRPS16	med	3	-0.0304696	0.0364975	0.403807
IL_2RA	CORO1C	med	6	-0.0271031	0.0180754	0.133757
IL_2RA	GHITM	med	6	-0.0104707	0.0364332	0.77381
IL_2RA	GPN3	med	16	0.00323166	0.0135947	0.812103
IL_2RA	SNX7	med	3	-0.0387383	0.0413062	0.34833
IL_2RA	TRIM69	med	4	-0.0272462	0.0194642	0.16157
IL_2RA	LINC00205	med	3	-0.0242599	0.0369644	0.511627
IL_2RA	PRNP	med	4	0.00865068	0.0288921	0.764625
IL_2RA	NBL1	med	12	-0.00847822	0.015918	0.594298
IL_2RA	SDCCAG3	med	4	0.00420662	0.0196792	0.830735
IL_2RA	ARG1	med	5	0.0233631	0.0164119	0.154578
IL_2RA	ZNF256	med	3	-0.0167567	0.0391322	0.668501
IL_2RA	ARHGAP32	med	8	0.00787512	0.0335534	0.814439
IL_2RA	KISS1R	med	3	0.0353463	0.0201313	0.0791251
IL_2RA	RP11-960L18.1	med	4	-0.0338809	0.0225411	0.13282
IL_2RA	CTD-3214H19.6	med	4	0.0514076	0.0179938	0.00427714
IL_2RA	PRR24	med	13	-0.0128525	0.0143527	0.370531
IL_2RA	RNF175	med	4	-0.019091	0.0222243	0.390334
IL_2RA	EPPK1	med	5	0.026475	0.023848	0.266932
IL_2RA	UBR1	med	4	0.0389655	0.0555313	0.482875
IL_2RA	C7orf25	med	11	0.00194749	0.0129707	0.88065
IL_2RA	DEPDC7	med	3	0.029471	0.0272045	0.278669
IL_2RA	SMYD4	med	4	-0.0232829	0.0264882	0.379407
IL_2RA	C19orf54	med	4	0.00184297	0.0193172	0.923992
IL_2RA	ATRAID	med	7	-0.0322661	0.0207135	0.119297
IL_2RA	SLC9A3R1	med	4	-0.0169755	0.0300679	0.572365
IL_2RA	TFG	med	15	0.0111107	0.0173672	0.522333
IL_2RA	EMB	med	3	-0.0714572	0.0439779	0.104196
IL_2RA	ENO3	med	4	-0.0168217	0.0360766	0.641016
IL_2RA	TCEA3	med	3	0.0764986	0.0299714	0.0106988
IL_2RA	RP11-61O1.1	med	3	0.00585366	0.0487096	0.904345
IL_2RA	LILRB4	med	8	0.0113133	0.0155323	0.466385
IL_2RA	NRG1	med	24	0.00266083	0.0114488	0.816218
IL_2RA	SNCA	med	3	0.03689	0.029728	0.214636
IL_2RA	CCDC50	med	6	-0.0373664	0.0216846	0.0848565
IL_2RA	RP11-448G15.3	med	4	0.00604792	0.0261802	0.817306
IL_2RA	C7orf34	med	7	-0.00891172	0.0152361	0.558609
IL_2RA	PSMB8	med	3	-0.0307908	0.0337906	0.362177
IL_2RA	NCAPD2	med	10	-0.00445635	0.0137994	0.746742
IL_2RA	FBRSL1	med	4	-0.00873122	0.0259119	0.736149
IL_2RA	GM2A	med	19	-0.00810438	0.0148743	0.585852
IL_2RA	PELI3	med	3	0.0137042	0.0271732	0.61403
IL_2RA	MRS2	med	4	0.00171273	0.0220087	0.937971
IL_2RA	SEMG1	med	4	-0.00704387	0.0215084	0.743294
IL_2RA	PTPN12	med	12	-0.0291997	0.0165341	0.0773903
IL_2RA	SLC22A17	med	3	-0.0029946	0.0261859	0.908953
IL_2RA	VPS33B	med	6	0.0337907	0.0192827	0.0797079
IL_2RA	PRELID1	med	8	0.00578432	0.0213501	0.786447
IL_2RA	HLA-DQB1-AS1	med	10	-0.0834359	0.0243494	0.00061116
IL_2RA	ZNF260	med	3	-0.0217477	0.0492423	0.658746
IL_2RA	RP11-745O10.2	med	9	-0.00717713	0.0165502	0.664537
IL_2RA	BMP8A	med	4	-0.00922597	0.0254653	0.717131
IL_2RA	DDX5	med	3	-0.0147843	0.0157129	0.346754
IL_2RA	RP11-399O19.8	med	4	0.0401846	0.0297679	0.177039
IL_2RA	RBM47	med	6	0.0176738	0.0324275	0.585736
IL_2RA	RP11-360F5.3	med	7	0.0239867	0.0250873	0.339007
IL_2RA	ESRG	med	11	3.4358e-05	0.0142859	0.998081
IL_2RA	C17orf75	med	6	0.0241266	0.0177458	0.173967
IL_2RA	NDUFAF6	med	3	0.00128806	0.0322977	0.968188
IL_2RA	ZNF493	med	11	0.00863179	0.0200162	0.666294
IL_2RA	PSPHP1	med	9	0.010695	0.0260653	0.681574
IL_2RA	PMM2	med	4	0.00065976	0.037561	0.985986
IL_2RA	ECHDC3	med	9	-0.0121011	0.0155923	0.437692
IL_2RA	SLC22A18	med	5	0.0274892	0.022755	0.227027
IL_2RA	PTGER4	med	8	-0.0111587	0.023652	0.637081
IL_2RA	CCDC15	med	5	-0.0116393	0.0242378	0.631075
IL_2RA	DNM1P46	med	5	-0.00046697	0.0268411	0.986119
IL_2RA	C9orf123	med	7	-0.0228167	0.0260031	0.380236
IL_2RA	RP3-395M20.8	med	5	0.0535098	0.0388406	0.168303
IL_2RA	SYN2	med	4	-0.0335318	0.0315021	0.287134
IL_2RA	GTF2IRD2B	med	3	-0.0381827	0.0404509	0.345207
IL_2RA	MRPL28	med	3	-0.0832508	0.0753662	0.269326
IL_2RA	ABT1	med	4	0.033348	0.022494	0.138199
IL_2RA	SMAP1	med	13	0.0129443	0.0158741	0.414823
IL_2RA	GCNT2	med	8	0.0378507	0.0214454	0.0775669
IL_2RA	EXTL2	med	3	0.00623715	0.0174439	0.720676
IL_2RA	TRBV6-7	med	8	-0.00688191	0.0230217	0.764992
IL_2RA	MAP2K5	med	9	-0.00534593	0.0187945	0.776072
IL_2RA	ITIH2	med	3	0.0181871	0.0301116	0.545851
IL_2RA	SMPD2	med	6	-0.010467	0.0188997	0.579702
IL_2RA	TIPIN	med	3	0.0982342	0.0520082	0.0589158
IL_2RA	TG	med	3	0.0587286	0.0334146	0.0788203
IL_2RA	KRT72	med	18	-0.0122978	0.0124338	0.32263
IL_2RA	CTD-2324F15.2	med	8	-0.0239675	0.0184879	0.194841
IL_2RA	TRBV7-1	med	13	0.00206459	0.0176732	0.907002
IL_2RA	AC058791.2	med	3	0.0145368	0.0290511	0.616803
IL_2RA	ANTXR2	med	5	-0.0184792	0.0269785	0.493369
IL_2RA	CD27-AS1	med	15	0.012621	0.0110443	0.25314
IL_2RA	PLD1	med	4	0.061455	0.0305692	0.0443932
IL_2RA	FUOM	med	6	0.000388986	0.0326123	0.990483
IL_2RA	RP11-37B2.1	med	12	-0.0091597	0.017194	0.594223
IL_2RA	TRIP6	med	6	0.0110748	0.021679	0.609454
IL_2RA	VNN2	med	15	0.00710563	0.0104974	0.498471
IL_2RA	RP11-276A18.2	med	3	-0.0768547	0.0466596	0.09953
IL_2RA	LTBP4	med	4	0.00289946	0.0254835	0.909414
IL_2RA	SLFN12L	med	5	0.0119423	0.0328163	0.715921
IL_2RA	GTF2IP1	med	4	0.0111061	0.0325052	0.732598
IL_2RA	BTNL8	med	5	-0.005851	0.0100277	0.559568
IL_2RA	CYP2U1	med	3	-0.0138942	0.0292301	0.634545
IL_2RA	SCARB2	med	4	0.00263794	0.0293774	0.92845
IL_2RA	SPECC1L	med	3	-0.000266283	0.0666296	0.996811
IL_2RA	DNAI2	med	5	0.080287	0.0555961	0.148708
IL_2RA	DFFA	med	5	-0.0493544	0.0248416	0.0469482
IL_2RA	TRBV28	med	14	-0.0166998	0.0138516	0.227961
IL_2RA	KIAA1467	med	3	0.0389378	0.0354579	0.272143
IL_2RA	B3GNTL1	med	7	-0.0245322	0.0171714	0.1531
IL_2RA	AC068039.4	med	7	0.0308372	0.016737	0.0654091
IL_2RA	WDR45B	med	4	0.0510151	0.0228222	0.025396
IL_2RA	SLC39A10	med	5	0.0117884	0.0205551	0.566303
IL_2RA	CELA1	med	8	0.000176512	0.0185406	0.992404
IL_2RA	TRIM37	med	16	-0.0295906	0.0157464	0.0602177
IL_2RA	CD1E	med	6	0.0270615	0.023983	0.259167
IL_2RA	RP13-25N22.1	med	5	-0.0201881	0.0213599	0.344586
IL_2RA	ITGB1BP1	med	9	0.0186777	0.023974	0.435932
IL_2RA	CHPT1	med	11	0.00330708	0.0107176	0.757652
IL_2RA	CISD1	med	15	-0.0191786	0.0125246	0.1257
IL_2RA	OPN3	med	6	0.0263361	0.0184454	0.153353
IL_2RA	COL18A1	med	15	0.00816219	0.0106301	0.442585
IL_2RA	MBNL2	med	3	0.00849809	0.0621886	0.891307
IL_2RA	TREML5P	med	7	-0.0113249	0.0166129	0.495433
IL_2RA	KLRC3	med	12	0.0256536	0.0146354	0.0796274
IL_2RA	SYNM	med	17	-0.00307978	0.0115086	0.789002
IL_2RA	CTD-2017D11.1	med	6	-0.0135022	0.018651	0.469101
IL_2RA	TSPYL5	med	6	-0.0332421	0.0251715	0.186626
IL_2RA	LINC00324	med	11	0.00262788	0.0151822	0.862581
IL_2RA	LY96	med	9	-0.0241853	0.01998	0.226097
IL_2RA	DOPEY1	med	9	-0.00149299	0.0193769	0.938584
IL_2RA	AKR1C2	med	12	0.0299447	0.0167727	0.0742077
IL_2RA	KPNA3	med	5	-0.0406702	0.0410031	0.321256
IL_2RA	DHRS4	med	3	0.0232201	0.0387481	0.549002
IL_2RA	TP53I3	med	17	-0.00714484	0.0159551	0.654291
IL_2RA	LAMTOR5	med	3	0.0349715	0.0287637	0.224053
IL_2RA	GLB1L	med	9	-0.0222803	0.0361228	0.537371
IL_2RA	ENTPD3-AS1	med	3	-0.0343457	0.0281463	0.222368
IL_2RA	RP11-5K23.3	med	3	-0.0236678	0.0192412	0.218675
IL_2RA	MERTK	med	15	0.00306484	0.0122331	0.802172
IL_2RA	CX3CR1	med	7	-0.000222036	0.0231047	0.992332
IL_2RA	TTYH2	med	4	-0.0109506	0.0243175	0.652482
IL_2RA	PMS2CL	med	3	-0.0422531	0.0408145	0.300553
IL_2RA	GNB1L	med	6	-0.0105906	0.0149318	0.47816
IL_2RA	PRKAB1	med	15	0.000163927	0.0109408	0.988046
IL_2RA	METTL9	med	4	0.0289495	0.0215833	0.179827
IL_2RA	CTBP1-AS1	med	3	0.0977969	0.0312836	0.00177115
IL_2RA	RAB4A	med	3	-0.0265937	0.0383609	0.488153
IL_2RA	CYTIP	med	3	0.121026	0.0791048	0.126029
IL_2RA	RP11-973H7.1	med	5	0.0540506	0.0236942	0.0225381
IL_2RA	ZNF702P	med	13	0.0208821	0.0156481	0.182046
IL_2RA	DTX2	med	12	-0.00656573	0.0159144	0.679926
IL_2RA	NOV	med	4	-0.0721035	0.0287446	0.0121273
IL_2RA	PDCD6	med	4	0.0489542	0.0277686	0.0779117
IL_2RA	NSUN5P2	med	10	-0.0174181	0.0223983	0.436773
IL_2RA	FCRLA	med	4	0.0804623	0.0525991	0.126084
IL_2RA	MAGEF1	med	3	-0.030922	0.0212418	0.145471
IL_2RA	TP53INP1	med	5	-0.0338532	0.0242529	0.162762
IL_2RA	DTD2	med	3	-0.00979816	0.0500812	0.844888
IL_2RA	FAM120B	med	10	0.00102855	0.0122825	0.933262
IL_2RA	ZFP82	med	14	-0.00838967	0.013422	0.531925
IL_2RA	RP11-120K18.3	med	3	-0.0570224	0.0265274	0.0315899
IL_2RA	LRRC16A	med	8	0.0123494	0.0198032	0.532885
IL_2RA	ZNF713	med	3	-0.00126486	0.0360224	0.97199
IL_2RA	PHF11	med	9	-0.015337	0.02237	0.492961
IL_2RA	AGAP4	med	8	-0.00481735	0.0183615	0.793043
IL_2RA	ABO	med	6	0.0453885	0.0233844	0.052261
IL_2RA	CTSH	med	7	0.0033777	0.0208825	0.871505
IL_2RA	CIB1	med	14	0.00412538	0.0133314	0.756981
IL_2RA	GAS1	med	3	-0.0361491	0.0274806	0.188362
IL_2RA	ZHX2	med	5	-0.0273394	0.0205518	0.18343
IL_2RA	ARHGAP19	med	9	0.0169895	0.0142712	0.23386
IL_2RA	HINFP	med	3	-0.013737	0.0184604	0.456797
IL_2RA	CDK19	med	3	0.00383551	0.0505334	0.939498
IL_2RA	RP11-697E2.7	med	3	-0.0219813	0.0260124	0.398094
IL_2RA	PRSS23	med	3	-0.0106204	0.0544863	0.845457
IL_2RA	PISD	med	22	-0.00174549	0.0117727	0.882133
IL_2RA	FAM101B	med	4	0.00775779	0.0312455	0.803914
IL_2RA	TMEM180	med	14	-0.00370383	0.0174739	0.832136
IL_2RA	GSKIP	med	4	-0.0186359	0.0137768	0.176151
IL_2RA	ARFGAP2	med	3	0.051532	0.0348983	0.139774
IL_2RA	TRAPPC9	med	6	-0.0110775	0.0417997	0.790998
IL_2RA	RP11-672A2.4	med	5	0.01386	0.0151317	0.359689
IL_2RA	TTC27	med	4	0.0190349	0.0200488	0.342402
IL_2RA	SEC23B	med	6	0.0234525	0.0270871	0.386591
IL_2RA	GRAMD1A	med	6	-0.0409483	0.0184221	0.0262308
IL_2RA	ADM	med	5	-0.0238504	0.0195035	0.221376
IL_2RA	GSTZ1	med	8	-0.0160454	0.0197116	0.415642
IL_2RA	PICK1	med	15	0.00945099	0.0138434	0.494793
IL_2RA	AGPAT4	med	4	-0.00139113	0.0381201	0.970889
IL_2RA	ACP2	med	20	0.0160124	0.0138153	0.246442
IL_2RA	PDSS2	med	4	-0.00875585	0.0248835	0.724933
IL_2RA	ZFP36L1	med	3	0.0252965	0.0482978	0.600445
IL_2RA	GLRX	med	4	-0.00954997	0.0233571	0.682637
IL_2RA	RP1-153P14.8	med	11	-0.00877333	0.0145946	0.54775
IL_2RA	GLYATL2	med	3	-0.00388026	0.0280176	0.88985
IL_2RA	DAPK2	med	5	0.0140212	0.0335816	0.676293
IL_2RA	GGNBP2	med	3	-0.00926642	0.0157629	0.556625
IL_2RA	BLVRB	med	11	-0.0138707	0.0149109	0.352246
IL_2RA	RP11-33B1.1	med	5	-0.00905891	0.0211515	0.668442
IL_2RA	CPT1B	med	4	0.0678733	0.0395623	0.0862337
IL_2RA	BLVRA	med	14	0.00123768	0.0146688	0.932758
IL_2RA	ZNF37BP	med	3	0.0183954	0.0485037	0.704496
IL_2RA	ZG16B	med	5	0.00310725	0.0197555	0.87502
IL_2RA	PSMB5	med	3	-0.00515162	0.0213296	0.809149
IL_2RA	GSR	med	10	0.0157996	0.0172239	0.35898
IL_2RA	HIGD2A	med	8	0.0179218	0.012981	0.167396
IL_2RA	TMEM184B	med	4	-0.0337523	0.02125	0.112208
IL_2RA	SERPINB9	med	7	0.0477922	0.0369215	0.195517
IL_2RA	SYNE2	med	3	-0.0134207	0.029005	0.643579
IL_2RA	BCR	med	7	-0.00155588	0.0157468	0.921292
IL_2RA	RIF1	med	4	-0.0462828	0.0496774	0.351508
IL_2RA	AUTS2	med	13	-0.00429177	0.0235201	0.855212
IL_2RA	SLC35A4	med	4	0.0075763	0.0203188	0.709244
IL_2RA	DPF2	med	4	-0.0503473	0.0243224	0.0384525
IL_2RA	ZNF175	med	10	-0.000173392	0.0191142	0.992762
IL_2RA	MTHFSD	med	7	0.00527512	0.018135	0.771143
IL_2RA	NUP43	med	18	-0.0215497	0.0116792	0.0650174
IL_2RA	KHNYN	med	5	0.00469856	0.0177753	0.791525
IL_2RA	PIK3R1	med	3	0.092016	0.0440383	0.0366669
IL_2RA	GAS6-AS1	med	5	-0.0299591	0.0263487	0.255527
IL_2RA	DECR2	med	8	0.0182153	0.0144036	0.206004
IL_2RA	SETD8	med	7	0.00290335	0.0205117	0.887439
IL_2RA	HEXIM2	med	4	0.00820783	0.0403161	0.838676
IL_2RA	CUBN	med	13	-0.0214606	0.0156499	0.170282
IL_2RA	FAM108C1	med	11	0.00212899	0.0139956	0.879093
IL_2RA	SLC22A5	med	13	0.00621098	0.0122799	0.613007
IL_2RA	CEP192	med	27	-0.00534948	0.0105838	0.61325
IL_2RA	ANKRD55	med	13	-0.0117628	0.0122737	0.337875
IL_2RA	TNNC2	med	7	-0.00936725	0.02108	0.656778
IL_2RA	CCR3	med	11	-0.0143216	0.0135307	0.289848
IL_2RA	PPIEL	med	3	-0.0287296	0.0259949	0.269072
IL_2RA	CYP2T2P	med	8	-0.0106322	0.0179137	0.552833
IL_2RA	NT5DC2	med	17	-0.00361285	0.0175074	0.836509
IL_2RA	ASNS	med	11	-0.0384118	0.0130601	0.00327004
IL_2RA	PDE4A	med	4	0.0115448	0.0286558	0.687038
IL_2RA	ACO1	med	3	0.0202903	0.0351926	0.564243
IL_2RA	RP11-981G7.2	med	5	-0.0355315	0.0586042	0.544318
IL_2RA	EPS15	med	4	-0.00612419	0.0345937	0.859483
IL_2RA	TRIM10	med	4	0.0277624	0.0362736	0.444056
IL_2RA	UBR5	med	4	0.0242975	0.0335219	0.468561
IL_2RA	ADAM17	med	3	0.0239984	0.0267522	0.369684
IL_2RA	OTUD3	med	6	-0.00216619	0.031307	0.944837
IL_2RA	SSU72	med	6	0.00946577	0.0134694	0.482205
IL_2RA	HNRPLL	med	4	0.00859219	0.0323533	0.790568
IL_2RA	TRIB2	med	7	-0.0222106	0.018075	0.219148
IL_2RA	CTNNB1	med	4	-0.021191	0.0265985	0.425625
IL_2RA	D2HGDH	med	8	0.0117214	0.0327635	0.720524
IL_2RA	ENTPD6	med	5	-0.0124658	0.0281021	0.65734
IL_2RA	GSTM4	med	11	0.00899475	0.0139	0.517564
IL_2RA	ZMYM5	med	3	-0.119289	0.0540545	0.0273259
IL_2RA	HLCS	med	6	0.00730654	0.0188718	0.698633
IL_2RA	TMCC3	med	4	-0.0254776	0.0218779	0.244206
IL_2RA	IGKV2D-29	med	3	0.0482672	0.0306047	0.114768
IL_2RA	ZNF354A	med	11	-0.018806	0.0166593	0.258957
IL_2RA	MRPL50	med	3	0.0396916	0.0308917	0.19884
IL_2RA	UBXN11	med	3	-0.0505721	0.0306225	0.0986436
IL_2RA	GJB6	med	3	0.015894	0.0201557	0.430368
IL_2RA	TRAF3IP2	med	8	-0.0215132	0.0190803	0.259528
IL_2RA	MRGBP	med	3	0.0396093	0.0403609	0.326406
IL_2RA	KDM6B	med	3	-0.0547297	0.0435146	0.208488
IL_2RA	GLIS3	med	3	0.062736	0.0535809	0.241653
IL_2RA	AGTRAP	med	4	0.0266566	0.026625	0.316736
IL_2RA	SEC24D	med	3	0.0229997	0.0606883	0.704703
IL_2RA	FRY	med	3	-0.0750145	0.0275855	0.00654122
IL_2RA	ALDH1A1	med	7	-0.00739878	0.0184887	0.689024
IL_2RA	MKI67IP	med	3	0.0557944	0.0323061	0.084158
IL_2RA	AKR1C7P	med	3	-0.0259292	0.0236327	0.272564
IL_2RA	DHRS9	med	6	0.0348634	0.0197176	0.0770391
IL_2RA	LIN7A	med	4	0.0684076	0.0361088	0.0581607
IL_2RA	MEAF6	med	8	-0.0128404	0.00874011	0.141797
IL_2RA	EFHD2	med	5	-0.000745881	0.0135143	0.955986
IL_2RA	HLA-DPA1	med	8	0.0308631	0.026895	0.251159
IL_2RA	ACTR5	med	9	-0.0462113	0.0185403	0.0126856
IL_2RA	CXCR7	med	4	0.0277923	0.0496528	0.575662
IL_2RA	PLA2G7	med	7	-0.00997847	0.024408	0.682672
IL_2RA	SNAPC1	med	3	0.0522969	0.0388673	0.178456
IL_2RA	PCGF3	med	8	-0.00113353	0.0221114	0.959115
IL_2RA	NT5M	med	9	0.01488	0.0191433	0.436985
IL_2RA	SIGLEC17P	med	3	0.0485065	0.0660163	0.462482
IL_2RA	KLHL24	med	3	-0.000713847	0.0306162	0.981398
IL_2RA	GSDMD	med	4	-0.00108294	0.024389	0.964583
IL_2RA	G2E3	med	3	-0.0470928	0.0510518	0.356293
IL_2RA	FAM86B3P	med	3	0.000898498	0.0368597	0.980553
IL_2RA	RNPEP	med	16	0.00984609	0.0137618	0.474322
IL_2RA	GCHFR	med	7	-0.0227404	0.0280581	0.417666
IL_2RA	C15orf57	med	11	-0.0226636	0.0184005	0.218067
IL_2RA	RALGAPA2	med	3	-0.071145	0.0601632	0.236994
IL_2RA	CSNK1G2	med	4	-0.0448368	0.0410836	0.275117
IL_2RA	PCNT	med	7	-0.0413102	0.0201922	0.0407713
IL_2RA	RP11-44F14.8	med	5	-0.015166	0.020253	0.453959
IL_2RA	POMZP3	med	16	-0.00404582	0.0104658	0.69907
IL_2RA	GNPDA2	med	3	0.00665942	0.0442559	0.88039
IL_2RA	SPSB1	med	4	0.0190678	0.022586	0.398541
IL_2RA	DDX12P	med	4	-0.0395632	0.039198	0.312822
IL_2RA	TOX2	med	5	-0.0384331	0.026701	0.15004
IL_2RA	XRN2	med	13	0.00497747	0.00992611	0.616053
IL_2RA	ZNF181	med	4	-0.0195101	0.0200211	0.329819
IL_2RA	EXOSC6	med	20	0.0137067	0.0117388	0.242951
IL_2RA	ZNF33B	med	7	-0.00729786	0.0246485	0.767171
IL_2RA	SCML4	med	11	-0.0163586	0.0187762	0.383622
IL_2RA	EHBP1L1	med	3	-0.0350833	0.0531577	0.509264
IL_2RA	CCDC102A	med	4	-0.00392076	0.0131308	0.765251
IL_2RA	C8orf46	med	9	-0.00470599	0.0185883	0.800137
IL_2RA	LINC00639	med	6	-0.0097345	0.0222489	0.661729
IL_2RA	C9orf3	med	3	-0.0880892	0.04002	0.027727
IL_2RA	CAST	med	10	0.0105376	0.0131518	0.423001
IL_2RA	RP1-151B14.9	med	3	-0.0126077	0.021043	0.549081
IL_2RA	SNAPC5	med	4	0.0670809	0.0488668	0.169837
IL_2RA	NOP16	med	3	0.0220774	0.0323116	0.49444
IL_2RA	SLC1A5	med	3	-0.0710147	0.0349202	0.0419892
IL_2RA	GUSBP3	med	6	0.0230357	0.0310643	0.458362
IL_2RA	TBC1D14	med	5	-0.00490469	0.0200861	0.807089
IL_2RA	SRPK1	med	3	-0.00291813	0.0225164	0.896882
IL_2RA	ZNF772	med	8	-0.0165068	0.0159979	0.30216
IL_2RA	GOT2	med	4	0.00195243	0.0227633	0.931649
IL_2RA	ASGR1	med	3	0.0295341	0.0460943	0.521696
IL_2RA	BAG1	med	3	-0.0464031	0.0337797	0.169536
IL_2RA	DLL1	med	6	0.00226525	0.0187374	0.903775
IL_2RA	PRG4	med	5	0.00631236	0.0296143	0.831208
IL_2RA	OTOF	med	5	-0.00871218	0.0281878	0.757263
IL_2RA	CDC42SE1	med	19	-0.0229032	0.0167259	0.170899
IL_2RA	LILRB1	med	9	-0.00426871	0.0169734	0.801432
IL_2RA	RP11-434C1.1	med	8	-0.0101151	0.0202125	0.616766
IL_2RA	BBS2	med	20	0.0154606	0.00901746	0.0864343
IL_2RA	PGM5	med	15	-0.00808167	0.0134011	0.546469
IL_2RA	H3F3A	med	4	-0.00219914	0.0214126	0.918198
IL_2RA	NEK3	med	4	0.0200977	0.0262904	0.4446
IL_2RA	CD47	med	13	-7.45684e-05	0.0166259	0.996421
IL_2RA	B3GAT1	med	6	-0.00326814	0.0177265	0.853727
IL_2RA	BICD1	med	3	0.017944	0.0453706	0.692474
IL_2RA	PQLC3	med	6	-0.0113369	0.0144077	0.431359
IL_2RA	IGLV4-60	med	8	-0.0127858	0.0148728	0.389968
IL_2RA	CD9	med	10	-0.0041855	0.0210853	0.842652
IL_2RA	IARS	med	3	0.0284753	0.0247129	0.249221
IL_2RA	FAM26F	med	18	-0.00192714	0.00904258	0.831234
IL_2RA	PPP1CB	med	9	0.0252041	0.0169795	0.137707
IL_2RA	ST20	med	12	0.022921	0.0139404	0.100132
IL_2RA	TRBJ2-2P	med	3	0.0322768	0.0223797	0.149236
IL_2RA	GDI2	med	11	-0.0262648	0.0185142	0.156007
IL_2RA	RP11-290F20.3	med	5	-0.0153207	0.0229934	0.505213
IL_2RA	FPGT	med	3	-0.00218738	0.0253854	0.931334
IL_2RA	DYM	med	4	0.0398475	0.0305641	0.192323
IL_2RA	UGCG	med	4	-0.0267632	0.0415333	0.519329
IL_2RA	FOPNL	med	3	0.000433448	0.0244776	0.985872
IL_2RA	TSPAN4	med	8	0.00243664	0.0174782	0.889126
IL_2RA	DHCR24	med	3	-0.0559851	0.0245642	0.0226593
IL_2RA	DNPH1	med	9	0.000374809	0.0139479	0.978562
IL_2RA	TMEM88	med	5	-0.0162481	0.0305773	0.595157
IL_2RA	SLC1A7	med	8	0.0131487	0.023019	0.567856
IL_2RA	FRAT2	med	11	0.0100623	0.0164545	0.540854
IL_2RA	NPLOC4	med	4	-0.0393116	0.0392364	0.316384
IL_2RA	PRMT6	med	16	-0.015493	0.0133676	0.24646
IL_2RA	RP13-977J11.2	med	5	-0.0178561	0.026575	0.501638
IL_2RA	LMAN1	med	3	0.00347771	0.0234065	0.881886
IL_2RA	PTPRN	med	4	0.0263169	0.0195926	0.179205
IL_2RA	STOML1	med	4	-0.00680226	0.021776	0.754756
IL_2RA	RP11-277P12.20	med	5	-0.00976703	0.031786	0.758634
IL_2RA	SLC18A1	med	5	0.0116582	0.0176662	0.509306
IL_2RA	ULK4	med	10	0.0148594	0.0166114	0.371037
IL_2RA	STK11	med	3	-0.033499	0.0274469	0.222274
IL_2RA	RTKN2	med	10	0.0136688	0.0201063	0.496614
IL_2RA	MARC1	med	11	-0.0121818	0.0184715	0.509582
IL_2RA	AC078883.3	med	5	0.0391679	0.0314383	0.212814
IL_2RA	KLC1	med	5	0.0278172	0.0239893	0.246225
IL_2RA	WDFY2	med	10	0.00737113	0.0153879	0.631923
IL_2RA	U6	med	18	-0.00943635	0.0153288	0.538161
IL_2RA	MEI1	med	11	-0.00249187	0.0180865	0.890418
IL_2RA	RP11-75L1.2	med	3	-0.064997	0.0482901	0.178312
IL_2RA	ORAI2	med	8	-0.0155345	0.0154938	0.316041
IL_2RA	NTMT1	med	3	0.06541	0.0592285	0.269433
IL_2RA	C11orf80	med	6	-0.00756166	0.0161515	0.639662
IL_2RA	RP11-644F5.10	med	15	0.00546401	0.00806462	0.498071
IL_2RA	CALU	med	3	0.0182099	0.0334211	0.585847
IL_2RA	ASPDH	med	3	-0.0268493	0.0309262	0.385299
IL_2RA	S100Z	med	5	0.0150959	0.0321518	0.638699
IL_2RA	SRR	med	8	0.0296792	0.0194104	0.126255
IL_2RA	ANK3	med	13	0.0189711	0.0193651	0.327256
IL_2RA	NAA16	med	3	0.0308579	0.0416476	0.458737
IL_2RA	ACOX1	med	21	0.00781644	0.0133705	0.558815
IL_2RA	GUCY1B2	med	10	0.0101534	0.0137461	0.460127
IL_2RA	PSEN2	med	3	0.0112903	0.0324867	0.728189
IL_2RA	RP3-430N8.8	med	3	0.00951578	0.0515723	0.853611
IL_2RA	LINC00085	med	4	0.000486964	0.0360511	0.989223
IL_2RA	BLMH	med	6	0.103895	0.0410961	0.011468
IL_2RA	PIGB	med	4	-0.00301587	0.0263384	0.908838
IL_2RA	ST14	med	9	0.035564	0.0244018	0.144998
IL_2RA	TMEM194A	med	4	0.000374953	0.00897728	0.966685
IL_2RA	TTC3	med	9	0.000468878	0.0216301	0.982706
IL_2RA	CD302	med	12	-0.012066	0.0200898	0.548105
IL_2RA	IRS2	med	3	-0.0432707	0.0577375	0.453592
IL_2RA	RP11-77P16.4	med	4	-0.00198309	0.0229839	0.931242
IL_2RA	RMI2	med	12	0.0369559	0.016845	0.0282439
IL_2RA	USP36	med	14	0.00585982	0.0133477	0.660652
IL_2RA	MGME1	med	9	-0.0124555	0.010628	0.241219
IL_2RA	CTD-2260A17.1	med	4	0.0123224	0.0228332	0.589425
IL_2RA	SETD4	med	4	-0.0264132	0.0212845	0.21462
IL_2RA	MS4A6A	med	9	0.0184173	0.0177443	0.299303
IL_2RA	CRELD2	med	10	0.00204221	0.0117138	0.861597
IL_2RA	TMTC4	med	5	0.0158288	0.017117	0.3551
IL_2RA	RP1-80N2.2	med	5	-0.0176564	0.0384401	0.646002
IL_2RA	CSK	med	6	0.0213947	0.0223484	0.338403
IL_2RA	SNAI3	med	6	-0.0182242	0.0176597	0.302088
IL_2RA	ATP6V1D	med	5	-0.021674	0.0324483	0.504162
IL_2RA	AC005562.1	med	3	-0.0299451	0.0544027	0.582021
IL_2RA	KIAA1430	med	5	-0.000965142	0.0176346	0.956353
IL_2RA	RP11-5N23.3	med	4	-0.0618343	0.0405159	0.126966
IL_2RA	FAM215B	med	4	0.0113864	0.0214428	0.595409
IL_2RA	PTGDR	med	7	-0.00524306	0.0206721	0.799782
IL_2RA	MYO16	med	6	0.0201139	0.0188554	0.286087
IL_2RA	MMP24-AS1	med	3	-0.0177741	0.0217524	0.413864
IL_2RA	GATAD2A	med	11	0.0103242	0.0178789	0.563632
IL_2RA	ECHS1	med	4	-0.0063553	0.0274202	0.816713
IL_2RA	CERS3	med	7	0.025686	0.0307695	0.403838
IL_2RA	HSF2	med	8	0.00824879	0.0161871	0.610338
IL_2RA	MYOF	med	6	0.00807258	0.0257435	0.753842
IL_2RA	IGLV1-41	med	3	-0.0418449	0.020325	0.0395143
IL_2RA	IL11RA	med	8	-0.0160858	0.0137383	0.241652
IL_2RA	AC007278.3	med	11	-0.0282252	0.0177399	0.111598
IL_2RA	ZFAS1	med	5	0.0331937	0.0299403	0.267575
IL_2RA	PCYOX1L	med	13	0.0035013	0.0141487	0.804548
IL_2RA	UBE2G2	med	4	-0.00232089	0.0195624	0.90556
IL_2RA	LOC440461	med	3	-0.0141178	0.0284415	0.619625
IL_2RA	SLC20A1	med	16	-0.00692428	0.0169945	0.683683
IL_2RA	MCEE	med	4	0.0359704	0.0231464	0.120176
IL_2RA	KIAA1598	med	18	0.00481985	0.0102408	0.637891
IL_2RA	RIN1	med	7	-0.0172202	0.0178359	0.334305
IL_2RA	CYB5R1	med	6	0.0309609	0.0184038	0.0925092
IL_2RA	CTD-2616J11.4	med	3	-0.0306399	0.0336311	0.362264
IL_2RA	THUMPD1	med	5	0.0180661	0.030187	0.549524
IL_2RA	PRUNE2	med	16	-0.00277435	0.0116226	0.811336
IL_2RA	WDR55	med	11	-0.0448471	0.0162353	0.00573923
IL_2RA	ZNF197	med	8	-0.0281425	0.0164661	0.0874291
IL_2RA	SLC48A1	med	9	-0.0200407	0.0173418	0.247831
IL_2RA	JARID2	med	9	0.0122786	0.0220752	0.578062
IL_2RA	EMP1	med	3	-0.0356506	0.0463638	0.441933
IL_2RA	SIRPA	med	6	0.0095374	0.0319571	0.765364
IL_2RA	RPL8	med	7	0.00822716	0.0163132	0.614034
IL_2RA	EPS15L1	med	3	0.0375884	0.0726703	0.604985
IL_2RA	SEPW1	med	3	-0.030582	0.0211071	0.147366
IL_2RA	NUCB1	med	7	-0.00756888	0.0212032	0.721115
IL_2RA	CACNG6	med	3	-0.0369921	0.0467636	0.428918
IL_2RA	AC093495.4	med	3	-0.0386408	0.0252884	0.126511
IL_2RA	PRMT5	med	4	0.0272839	0.0246732	0.268809
IL_2RA	RP11-398F12.1	med	4	-0.0359847	0.0299296	0.229244
IL_2RA	RGMB	med	13	-0.00793587	0.0195659	0.685039
IL_2RA	AC073115.6	med	3	0.0495757	0.0318096	0.119112
IL_2RA	SUSD1	med	16	0.0296892	0.0154746	0.0550387
IL_2RA	RUNDC3B	med	4	-0.0236135	0.0367685	0.520729
IL_2RA	TMC4	med	7	0.0425373	0.0236695	0.0723142
IL_2RA	WIPI2	med	11	-0.000746846	0.0174389	0.96584
IL_2RA	VPS53	med	12	0.0104851	0.0120929	0.385917
IL_2RA	RFPL4A	med	7	0.00897566	0.0193185	0.642207
IL_2RA	C1orf115	med	13	-0.00026766	0.0126113	0.983067
IL_2RA	VNN1	med	21	-0.00884836	0.0104557	0.3974
IL_2RA	SYTL2	med	15	0.0338547	0.0181873	0.0626813
IL_2RA	TRIM24	med	7	0.00808981	0.0233037	0.72848
IL_2RA	CR1	med	3	-0.00542629	0.0279835	0.846246
IL_2RA	ITFG2	med	4	-0.0298463	0.0255797	0.243294
IL_2RA	ST3GAL6	med	5	-0.0287444	0.0494087	0.560723
IL_2RA	GPR68	med	3	-0.0225421	0.0338726	0.505734
IL_2RA	ZNF66P	med	4	0.0303787	0.02804	0.278629
IL_2RA	CEPT1	med	7	-0.000575852	0.032077	0.985677
IL_2RA	SNAPC4	med	3	-0.000461593	0.0188559	0.98047
IL_2RA	CSNK1E	med	8	-0.00636489	0.029153	0.827174
IL_2RA	C4BPA	med	6	0.0184971	0.018273	0.311411
IL_2RA	USP22	med	3	0.0335773	0.0278279	0.227583
IL_2RA	NBR2	med	4	0.0236917	0.0235128	0.313642
IL_2RA	NSUN6	med	6	-0.030911	0.0219778	0.159585
IL_2RA	PALM	med	3	-0.0495895	0.0276442	0.0728372
IL_2RA	FNIP2	med	4	0.0398816	0.0204136	0.0507397
IL_2RA	CLIC4	med	3	0.0327091	0.0274264	0.23302
IL_2RA	IL18RAP	med	22	-0.00860904	0.0117032	0.461964
IL_2RA	ZCRB1	med	5	-0.0515947	0.0270723	0.056675
IL_2RA	GLRX5	med	5	-0.00731064	0.020688	0.723807
IL_2RA	TBC1D8	med	8	0.00909432	0.0214964	0.67225
IL_2RA	FAM126A	med	4	0.0715388	0.0423949	0.0915188
IL_2RA	THAP7-AS1	med	3	-0.0163916	0.0175275	0.349689
IL_2RA	MLLT6	med	3	-0.0917888	0.0453353	0.0429016
IL_2RA	CAPG	med	10	-0.00650636	0.0132447	0.623254
IL_2RA	TRAPPC2P1	med	11	0.0144565	0.0252898	0.56757
IL_2RA	CLASP1	med	3	-0.0114985	0.0286309	0.687971
IL_2RA	SORBS3	med	3	0.0316058	0.0516213	0.540364
IL_2RA	FAM53A	med	5	0.00786337	0.0205724	0.702291
IL_2RA	OCEL1	med	9	-0.00903005	0.0185116	0.625689
IL_2RA	NELFCD	med	12	0.0230601	0.0129986	0.0760559
IL_2RA	AMY2B	med	6	0.0117229	0.0226171	0.604234
IL_2RA	NT5C3B	med	14	-0.0115084	0.0124259	0.354359
IL_2RA	CCDC170	med	4	-0.00513844	0.032385	0.873931
IL_2RA	UTRN	med	3	0.0439665	0.048783	0.367446
IL_2RA	RP11-429E11.3	med	4	-0.0220629	0.034093	0.517543
IL_2RA	PCNX	med	7	0.0022567	0.0173786	0.896681
IL_2RA	CTD-3088G3.4	med	4	0.0169778	0.0454531	0.708759
IL_2RA	RP11-274B21.4	med	6	0.0151216	0.019124	0.429109
IL_2RA	CAPN10	med	3	0.0138707	0.0355164	0.696135
IL_2RA	GIMAP5	med	8	-0.00758472	0.0192505	0.69358
IL_2RA	SLC37A2	med	3	0.0331901	0.0329765	0.314185
IL_2RA	EFCAB4A	med	12	-0.00300205	0.0171631	0.861148
IL_2RA	PITPNM1	med	3	0.0274425	0.0827842	0.740271
IL_2RA	GAREML	med	3	0.0470371	0.0530212	0.375005
IL_2RA	TMCO6	med	3	-0.0653442	0.0348087	0.0604852
IL_2RA	EFHB	med	13	0.000718451	0.0200622	0.971433
IL_2RA	RABGEF1	med	4	-0.0582851	0.022845	0.0107312
IL_2RA	IRX3	med	7	0.00880314	0.018866	0.640777
IL_2RA	PNKP	med	8	0.0151963	0.0178188	0.393756
IL_2RA	SMAD5	med	17	0.0182975	0.0164287	0.265385
IL_2RA	PGLYRP1	med	5	-0.0100734	0.0210247	0.631853
IL_2RA	FAM149A	med	5	-0.0117894	0.0218796	0.590004
IL_2RA	EVI5L	med	5	-0.0414578	0.0261191	0.112454
IL_2RA	AKIP1	med	12	0.000356637	0.0135795	0.979048
IL_2RA	PADI4	med	10	0.00875008	0.013366	0.512692
IL_2RA	FGF11	med	3	-0.0881	0.0836327	0.29215
IL_2RA	CCDC149	med	3	0.0259592	0.0294852	0.378634
IL_2RA	CALHM2	med	6	0.0197971	0.0162132	0.222069
IL_2RA	CTA-126B4.7	med	4	-0.0150879	0.0196194	0.441876
IL_2RA	CTB-41I6.2	med	5	0.00982607	0.0166733	0.55564
IL_2RA	CTB-118N6.3	med	4	-0.0214013	0.028791	0.45728
IL_2RA	AKR1C3	med	8	-0.0281333	0.0248968	0.258477
IL_2RA	NR1H3	med	9	0.00122604	0.0103855	0.906026
IL_2RA	AC093838.4	med	3	0.0693458	0.0231216	0.00270705
IL_2RA	ZNF80	med	4	-0.0378869	0.0272779	0.164855
IL_2RA	FLT1	med	4	-0.0015382	0.0396606	0.969062
IL_2RA	ABCA1	med	7	0.0735915	0.0441147	0.0952788
IL_2RA	AMACR	med	6	-0.0193761	0.0254713	0.446834
IL_2RA	GLIPR2	med	3	-0.048745	0.0242856	0.0447329
IL_2RA	TTLL12	med	11	-0.00403952	0.0296443	0.891611
IL_2RA	BATF3	med	6	0.0121134	0.0228282	0.595672
IL_2RA	TMEM156	med	7	-0.0134681	0.0169731	0.427488
IL_2RA	SELL	med	13	0.0047463	0.0125893	0.706166
IL_2RA	NPHP4	med	6	-0.0252143	0.0193033	0.191478
IL_2RA	NT5DC3	med	16	0.00940198	0.00960663	0.32773
IL_2RA	PIGC	med	5	-0.0136748	0.0257155	0.594883
IL_2RA	PARK7	med	3	-0.0252357	0.0212167	0.234271
IL_2RA	RP11-25K19.1	med	5	0.0196675	0.0283789	0.488289
IL_2RA	RP11-37E23.5	med	4	-0.0144066	0.0259704	0.579078
IL_2RA	DEFA3	med	7	0.01025	0.0232642	0.659508
IL_2RA	LRP5L	med	7	-0.026624	0.0197953	0.178637
IL_2RA	NT5DC1	med	3	0.0354561	0.0334539	0.289214
IL_2RA	EMBP1	med	3	-0.00364193	0.0504476	0.942449
IL_2RA	SLC41A3	med	20	0.0102574	0.0121534	0.398672
IL_2RA	LUZP1	med	4	0.0318246	0.0214962	0.138746
IL_2RA	RFXANK	med	3	-0.000800043	0.020939	0.969522
IL_2RA	CLEC4F	med	19	0.00397172	0.00923959	0.667298
IL_2RA	PSMF1	med	4	0.0162228	0.0351101	0.644041
IL_2RA	RP1-34L19.1	med	4	-0.0444595	0.0226459	0.0496176
IL_2RA	MLLT11	med	4	-0.0290436	0.0233251	0.213072
IL_2RA	GGT1	med	3	0.0194012	0.0311263	0.533083
IL_2RA	RP5-997D24.5	med	6	0.0181059	0.0229351	0.429854
IL_2RA	FAM129A	med	3	0.0141421	0.0395285	0.720516
IL_2RA	CEP78	med	5	-0.00703714	0.0190028	0.711143
IL_2RA	FAM81A	med	3	0.00374173	0.0441718	0.932493
IL_2RA	CLIP3	med	5	0.00365036	0.0148111	0.805326
IL_2RA	CLIC3	med	3	-0.0212707	0.0236871	0.369192
IL_2RA	REEP5	med	7	-0.0323473	0.0227139	0.154412
IL_2RA	NOA1	med	5	-0.0217325	0.0251174	0.386908
IL_2RA	LRRC1	med	5	-0.0257996	0.0184586	0.162203
IL_2RA	IL1RL1	med	3	-0.115208	0.0438819	0.00865441
IL_2RA	RP11-552F3.9	med	3	-0.00990736	0.0256152	0.698922
IL_2RA	OSBPL6	med	3	-0.0347686	0.0366825	0.343218
IL_2RA	UAP1L1	med	8	-0.00729283	0.0134485	0.587627
IL_2RA	ALG11	med	3	-0.0144128	0.029571	0.625977
IL_2RA	HERC1	med	3	0.015335	0.0438967	0.726831
IL_2RA	BRAT1	med	5	-0.00919535	0.0203388	0.65119
IL_2RA	VENTX	med	9	-0.0188409	0.0261469	0.47117
IL_2RA	PNPO	med	6	0.0301254	0.0244888	0.218633
IL_2RA	CLEC1A	med	4	0.0240501	0.023488	0.305868
IL_2RA	RP11-423H2.3	med	6	-0.0467994	0.0240512	0.0516754
IL_2RA	RP11-566E18.3	med	3	-0.000889401	0.015581	0.95448
IL_2RA	RGS12	med	9	-0.0249259	0.0213369	0.242723
IL_2RA	DIP2A	med	10	-0.0269184	0.0106729	0.011665
IL_2RA	C19orf47	med	3	-0.0221912	0.052161	0.670518
IL_2RA	KIAA1191	med	3	0.00247205	0.0328971	0.9401
IL_2RA	B4GALNT4	med	4	0.0403027	0.036525	0.269841
IL_2RA	ACSS1	med	6	-0.00493012	0.025295	0.845467
IL_2RA	ZNF135	med	3	0.0218765	0.0409778	0.593436
IL_2RA	LRRC8D	med	4	0.00145028	0.0229172	0.949541
IL_2RA	COQ5	med	19	0.00748534	0.011573	0.517767
IL_2RA	TTC5	med	5	-0.00668316	0.0229447	0.770843
IL_2RA	GSDMA	med	12	0.0113153	0.0129329	0.381614
IL_2RA	TEFM	med	7	0.0323611	0.0186777	0.0831657
IL_2RA	ZNF319	med	4	0.0253372	0.0209574	0.226669
IL_2RA	TBCE	med	4	-0.0839084	0.024934	0.00076482
IL_2RA	KLHDC8B	med	6	-0.022102	0.0228364	0.333125
IL_2RA	NAA60	med	6	-0.000966229	0.0229323	0.966392
IL_2RA	OLFM1	med	12	-0.00148047	0.0124038	0.904993
IL_2RA	DNAJA4	med	4	0.0193608	0.0209587	0.355612
IL_2RA	C18orf54	med	3	-0.0139808	0.0286584	0.62566
IL_2RA	CLCN6	med	5	-0.00802417	0.0194071	0.679265
IL_2RA	NEK6	med	8	0.00631112	0.0177732	0.722521
IL_2RA	SPDYE6	med	6	-0.0346098	0.0302636	0.252785
IL_2RA	RPS6KB2	med	5	0.0490659	0.048022	0.306905
IL_2RA	ADORA1	med	7	0.00241807	0.0127671	0.84978
IL_2RA	EMR3	med	4	-0.00898758	0.0542961	0.868528
IL_2RA	MAN1A1	med	9	-0.0400451	0.0205117	0.0509021
IL_2RA	TNNT3	med	6	-0.00606322	0.0192374	0.752626
IL_2RA	ECHDC2	med	12	0.0253287	0.0185611	0.172375
IL_2RA	LITAF	med	5	0.0196505	0.0336441	0.559173
IL_2RA	ZNF707	med	4	-0.00329582	0.0262686	0.900154
IL_2RA	CCDC167	med	16	0.0176896	0.0150792	0.24075
IL_2RA	AC099552.2	med	3	-0.0294777	0.0352078	0.402454
IL_2RA	CLCN1	med	6	0.000893263	0.0200348	0.964438
IL_2RA	LRFN4	med	4	0.0275075	0.0196669	0.161913
IL_2RA	PIK3AP1	med	3	-0.0158074	0.0550159	0.773865
IL_2RA	ZNF671	med	6	0.0186187	0.0300979	0.536177
IL_2RA	SUSD3	med	9	-0.00329702	0.0177577	0.852706
IL_2RA	ABAT	med	16	0.00923201	0.0132071	0.48454
IL_2RA	MLKL	med	6	-0.0230815	0.0233012	0.321895
IL_2RA	TMEM19	med	3	0.0514766	0.0461766	0.264946
IL_2RA	C4orf3	med	8	-0.0206579	0.0188077	0.272041
IL_2RA	DPY19L4	med	3	0.0251114	0.0444082	0.571756
IL_2RA	ACTN4	med	5	0.0121394	0.0389546	0.755323
IL_2RA	TRIOBP	med	9	-0.00512743	0.0129623	0.692426
IL_2RA	TRBV7-3	med	8	0.003899	0.0170224	0.818829
IL_2RA	TRBV11-1	med	5	0.000358224	0.0214399	0.986669
IL_2RA	RP11-295M18.2	med	4	0.0166169	0.0303355	0.583849
IL_2RA	CYP4F3	med	5	-0.00734662	0.018207	0.686577
IL_2RA	HK1	med	6	0.0129557	0.0309937	0.67594
IL_2RA	CHMP3	med	3	-0.00319455	0.0323828	0.921417
IL_2RA	CD244	med	6	-0.000482363	0.0241522	0.984066
IL_2RA	LILRA5	med	4	-0.00276471	0.0372345	0.94081
IL_2RA	PDLIM7	med	3	0.00410288	0.0535682	0.938948
IL_2RA	C4A	med	6	0.0114907	0.0141004	0.415117
IL_2RA	CTC-459F4.3	med	4	-0.00404594	0.0210182	0.847353
IL_2RA	TOMM7	med	5	0.0140809	0.0246966	0.568573
IL_2RA	OR2W3	med	6	0.00498631	0.0154852	0.747448
IL_2RA	RP3-369A17.5	med	3	-0.0508929	0.0380663	0.181238
IL_2RA	C11orf48	med	3	-0.0515755	0.0320104	0.107134
IL_2RA	SH3BP5-AS1	med	4	0.0120518	0.0236854	0.610874
IL_2RA	BTBD10	med	3	0.0383166	0.0295481	0.194716
IL_2RA	SLFN13	med	8	-0.00797628	0.0228511	0.727048
IL_2RA	LRIG1	med	3	0.0360627	0.0241944	0.136084
IL_2RA	GPR97	med	4	0.0263434	0.0192835	0.171905
IL_2RA	SLC20A2	med	4	0.00629296	0.0232116	0.786305
IL_2RA	CD37	med	5	-0.0163656	0.0213262	0.442846
IL_2RA	TOR1B	med	4	-0.0306138	0.0290875	0.292584
IL_2RA	GLB1L2	med	3	-0.0483586	0.0479606	0.313311
IL_2RA	DEXI	med	7	0.00828392	0.0209609	0.692689
IL_2RA	MAST4	med	7	0.00798437	0.0180244	0.657783
IL_2RA	GCH1	med	4	-0.0146744	0.0252913	0.561769
IL_2RA	KLHL12	med	7	-0.0102422	0.0174638	0.55755
IL_2RA	HS2ST1	med	4	0.0256655	0.0364243	0.481043
IL_2RA	CCBL2	med	8	0.0334369	0.0198282	0.0917326
IL_2RA	NUDT12	med	4	0.0192485	0.0208064	0.3549
IL_2RA	LATS2	med	4	0.00799855	0.0289595	0.782396
IL_2RA	RP13-270P17.2	med	4	-0.0276332	0.0306942	0.367974
IL_2RA	WDR86-AS1	med	4	0.0273127	0.0261232	0.295777
IL_2RA	STAG3L4	med	16	-0.00414488	0.0150722	0.783315
IL_2RA	CKB	med	5	-0.0187585	0.0252466	0.457475
IL_2RA	ALDOC	med	7	-0.00495734	0.0263911	0.851001
IL_2RA	XRRA1	med	17	-0.0193346	0.0172185	0.261483
IL_2RA	ST7L	med	10	-0.00617146	0.0187586	0.742161
IL_2RA	GOLGA8K	med	3	-0.0648755	0.0454484	0.153449
IL_2RA	CTD-2240H23.2	med	4	0.00758546	0.0324499	0.815172
IL_2RA	RAD50	med	3	-0.0620065	0.0389298	0.11121
IL_2RA	LHFPL2	med	4	0.0399148	0.0301487	0.185526
IL_2RA	BTN3A3	med	5	0.00372973	0.0561671	0.947056
IL_2RA	RP4-545C24.1	med	5	0.0408847	0.0400676	0.307543
IL_2RA	MESP1	med	4	0.0130748	0.0232237	0.573441
IL_2RA	PSMC6	med	4	0.035411	0.0378839	0.349929
IL_2RA	ZAP70	med	4	0.0360537	0.0259526	0.164767
IL_2RA	CDC7	med	13	-0.00244369	0.0169043	0.885058
IL_2RA	RP1-167A14.2	med	6	-0.0199704	0.0205833	0.331936
IL_2RA	FUT8	med	3	0.0197584	0.0204133	0.333085
IL_2RA	TMEM41B	med	9	-0.0110303	0.0176615	0.532275
IL_2RA	EDARADD	med	3	-0.0282607	0.0543243	0.602908
IL_2RA	CECR5	med	5	-0.0329019	0.025327	0.193914
IL_2RA	RTP4	med	6	-0.0501016	0.0220127	0.0228439
IL_2RA	FDX1	med	5	-0.0199551	0.0205615	0.331794
IL_2RA	KRT74	med	4	-0.0176098	0.0318369	0.580178
IL_2RA	TSC22D1	med	3	-0.0636561	0.10302	0.536641
IL_2RA	ARV1	med	4	-0.00507446	0.0444809	0.909173
IL_2RA	C4B	med	6	0.0016264	0.0141615	0.908567
IL_2RA	MYBPH	med	6	-0.0115232	0.0196008	0.556602
IL_2RA	PGPEP1	med	3	-0.0428975	0.0339911	0.206941
IL_2RA	CANT1	med	4	0.0374325	0.0265499	0.158571
IL_2RA	PRIM1	med	3	-0.0737399	0.0460951	0.109658
IL_2RA	AKR1CL1	med	3	-0.0540423	0.0464666	0.244815
IL_2RA	NLRC5	med	6	0.0316474	0.023165	0.171884
IL_2RA	MAX	med	5	-0.0173324	0.0261757	0.507872
IL_2RA	SLC16A3	med	4	-0.0189342	0.016741	0.258049
IL_2RA	COPZ2	med	4	0.0295887	0.0182812	0.105548
IL_2RA	SUGP2	med	6	0.0148366	0.0166876	0.373962
IL_2RA	ANXA3	med	5	0.0455698	0.0319181	0.153375
IL_2RA	MAT2A	med	4	-0.0510402	0.0367746	0.165162
IL_2RA	RP11-510J16.3	med	3	0.137932	0.0687153	0.0447178
IL_2RA	LPP	med	4	-0.036298	0.0174159	0.0371428
IL_2RA	TXNDC12	med	4	-0.00386902	0.013736	0.778197
IL_2RA	ZFP14	med	6	0.0091733	0.017744	0.605169
IL_2RA	TMEM18	med	3	0.0473767	0.0307864	0.123833
IL_2RA	CTD-2203K17.1	med	3	-0.0179426	0.0197676	0.364049
IL_2RA	TMEM9	med	15	0.00718941	0.0133019	0.588866
IL_2RA	RNF144A	med	3	-0.00508558	0.0450939	0.910207
IL_2RA	DBH-AS1	med	7	0.0262627	0.0304205	0.38796
IL_2RA	RP11-973H7.4	med	9	0.0471867	0.0192966	0.0144715
IL_2RA	STK24	med	3	-0.0210714	0.0359035	0.557278
IL_2RA	MAD2L2	med	4	-0.0304443	0.0254727	0.232019
IL_2RA	TRABD	med	8	-0.00229512	0.0104598	0.826321
IL_2RA	PPFIA1	med	13	0.00913255	0.013575	0.501106
IL_2RA	TMED5	med	11	0.0122325	0.0191096	0.522095
IL_2RA	DLGAP1-AS1	med	4	-0.00404819	0.0133221	0.761227
IL_2RA	AGAP1	med	4	0.0172831	0.0215128	0.421751
IL_2RA	RP11-529E10.6	med	6	-0.000513149	0.0240058	0.982946
IL_2RA	HLA-DOB	med	9	-0.01622	0.0100284	0.105792
IL_2RA	RALGPS1	med	13	0.0239845	0.0150015	0.109865
IL_2RA	SPTBN1	med	6	0.0206185	0.0219185	0.346866
IL_2RA	ZSCAN16	med	3	-0.0517632	0.0381952	0.175345
IL_2RA	NAPG	med	6	-0.0250035	0.0264287	0.344111
IL_2RA	XAF1	med	3	0.0617032	0.0443025	0.163689
IL_2RA	ACADVL	med	4	0.00155886	0.0209665	0.940732
IL_2RA	GFI1	med	4	-0.064047	0.0357456	0.073174
IL_2RA	RP4-753D10.5	med	3	-0.0440263	0.0268876	0.101543
IL_2RA	VMO1	med	5	0.0156715	0.019836	0.429497
IL_2RA	PLEKHO2	med	9	-0.0195362	0.0183831	0.287906
IL_2RA	VWA8	med	3	0.0815104	0.0569424	0.1523
IL_2RA	TRAV41	med	3	-0.0943983	0.0527475	0.0735137
IL_2RA	SSBP2	med	5	-0.0565698	0.0506487	0.264035
IL_2RA	MTUS1	med	11	-0.00723212	0.0094077	0.442045
IL_2RA	HAGH	med	4	0.0453635	0.0229583	0.0481651
IL_2RA	RAB21	med	3	0.0515086	0.0345845	0.136394
IL_2RA	MCC	med	4	0.0405217	0.0243045	0.0954639
IL_2RA	HEATR5B	med	3	0.0276678	0.0362463	0.445267
IL_2RA	PPP4R4	med	4	0.0351554	0.0304302	0.247975
IL_2RA	ZCWPW1	med	5	0.00542217	0.022146	0.806582
IL_2RA	IKBKAP	med	3	0.0102957	0.0355846	0.772328
IL_2RA	TGFBR1	med	3	-0.00472007	0.0389541	0.903556
IL_2RA	CD6	med	6	-0.0438794	0.0238562	0.0658673
IL_2RA	RP11-460N20.5	med	15	-0.0238932	0.018788	0.203469
IL_2RA	UBE3B	med	8	-0.00952257	0.0139224	0.493991
IL_2RA	FAH	med	6	0.0048149	0.0172879	0.780619
IL_2RA	ARHGAP9	med	3	0.00452476	0.0512397	0.929634
IL_2RA	FGL2	med	6	0.0504809	0.0418662	0.227907
IL_2RA	RP11-696N14.1	med	4	-0.00524527	0.0226125	0.816566
IL_2RA	TREX1	med	6	-7.74238e-05	0.0238142	0.997406
IL_2RA	RNF216P1	med	3	0.0652584	0.0365527	0.0742088
IL_2RA	SUOX	med	10	0.0256666	0.016816	0.12693
IL_2RA	RAB31	med	10	-0.00679207	0.0187029	0.716488
IL_2RA	SHPK	med	9	0.00959978	0.0143649	0.503953
IL_2RA	CLIC5	med	3	0.0261118	0.0369463	0.479722
IL_2RA	LRRC20	med	3	-0.0361865	0.0424969	0.394486
IL_2RA	MYH3	med	3	0.023121	0.0301492	0.44315
IL_2RA	ARHGEF7	med	9	0.0145354	0.0208094	0.484864
IL_2RA	TNS3	med	4	-0.0437824	0.0457342	0.338405
IL_2RA	CTD-2541M15.1	med	4	-0.119519	0.0535814	0.0257071
IL_2RA	MED8	med	3	-0.0339932	0.020824	0.102594
IL_2RA	CARKD	med	7	0.0165837	0.0172645	0.336772
IL_2RA	CCDC23	med	17	-0.000462007	0.0111973	0.967088
IL_2RA	TBCK	med	3	-0.00672719	0.0135085	0.618485
IL_2RA	CTD-2531D15.4	med	5	-0.0014171	0.0176009	0.935829
IL_2RA	NMI	med	3	0.00244895	0.0179258	0.891335
IL_2RA	PTGS2	med	3	-0.00817361	0.0319761	0.798247
IL_2RA	CAPRIN2	med	7	0.0390653	0.0280954	0.164392
IL_2RA	SLC46A3	med	3	-0.0193424	0.0200218	0.334012
IL_2RA	FLVCR1	med	5	0.0183672	0.0213988	0.39071
IL_2RA	IMPA1	med	15	-0.0100003	0.0155936	0.521323
IL_2RA	RP11-673E1.1	med	3	-0.0168513	0.0267842	0.52925
IL_2RA	MEF2BNB	med	5	-0.0522607	0.0428848	0.222985
IL_2RA	SNX32	med	5	0.0117631	0.0198575	0.553599
IL_2RA	CLNS1A	med	5	-0.0221951	0.0211238	0.293389
IL_2RA	UGT2B17	med	6	-0.0127122	0.0451652	0.778358
IL_2RA	NDUFA6	med	7	-0.0268173	0.013071	0.0402029
IL_2RA	DENND6B	med	4	0.0110957	0.024648	0.652591
IL_2RA	ARHGAP31	med	4	-0.0479839	0.0451996	0.288418
IL_2RA	SLC2A11	med	3	-0.0247069	0.0223875	0.269765
IL_2RA	TEX264	med	5	-0.0257056	0.0370709	0.488048
IL_2RA	DSC2	med	3	-0.10255	0.0414497	0.0133583
IL_2RA	CRBN	med	3	0.00999078	0.0223321	0.654606
IL_2RA	RP11-673E1.3	med	6	0.00613166	0.015651	0.695225
IL_2RA	FAM179A	med	4	0.0262701	0.0294654	0.372629
IL_2RA	ARFIP1	med	13	0.0117218	0.0149579	0.433244
IL_2RA	FAM211A	med	4	0.0585699	0.0251721	0.0199769
IL_2RA	GYPC	med	7	0.000938084	0.0206042	0.963686
IL_2RA	GNAI1	med	3	-0.0465621	0.0547846	0.395374
IL_2RA	SLC14A1	med	10	0.0202292	0.027294	0.458597
IL_2RA	PCCA	med	5	0.0122493	0.0277065	0.658411
IL_2RA	ZNF575	med	3	-0.00958363	0.0191739	0.617197
IL_2RA	ERO1L	med	20	-0.00947487	0.0155958	0.543501
IL_2RA	NFKBIZ	med	5	0.00629635	0.0231287	0.785445
IL_2RA	METTL25	med	4	0.0548284	0.0298524	0.0662618
IL_2RA	KIAA1841	med	22	-0.020998	0.0153622	0.171669
IL_2RA	LAMTOR3	med	3	-0.0490267	0.0427751	0.251733
IL_2RA	MYLIP	med	3	0.00418229	0.0357025	0.906747
IL_2RA	LARP1	med	9	0.0296795	0.0207183	0.151994
IL_2RA	ENTPD2	med	3	-0.0230416	0.0174671	0.187121
IL_2RA	YME1L1	med	3	0.0431331	0.0430232	0.316075
IL_2RA	FCGR3B	med	8	-0.0784698	0.0420294	0.0618983
IL_2RA	KRT77	med	8	0.00742917	0.0120124	0.536272
IL_2RA	ICAM2	med	4	-0.00415304	0.0320489	0.896895
IL_2RA	RP11-322M19.1	med	6	-0.0804184	0.0321723	0.0124327
IL_2RA	SPCS3	med	3	-0.0122727	0.0337269	0.715944
IL_2RA	NSA2	med	4	0.0255394	0.0172921	0.13969
IL_2RA	CTD-2331H12.5	med	4	-0.00194067	0.0501541	0.969134
IL_2RA	KANSL1-AS1	med	10	-0.0113734	0.0122295	0.352372
IL_2RA	PNMAL2	med	4	-0.0330258	0.0177428	0.0626924
IL_2RA	TADA3	med	6	0.00988078	0.0146673	0.500527
IL_2RA	EPSTI1	med	10	0.00733585	0.0195675	0.707735
IL_2RA	KIAA0040	med	10	0.000775468	0.015074	0.958972
IL_2RA	HNRNPAB	med	5	-0.0277345	0.0280144	0.32217
IL_2RA	ZNF391	med	5	0.0131012	0.0263244	0.618706
IL_2RA	SPNS2	med	3	-0.0672316	0.055738	0.227737
IL_2RA	ARL17B	med	7	-0.014578	0.0169603	0.390043
IL_2RA	RP3-402G11.5	med	3	0.0382093	0.0297747	0.199395
IL_2RA	KBTBD11	med	11	-0.000825977	0.0167075	0.960571
IL_2RA	GS1-124K5.11	med	3	0.0640556	0.0416573	0.124127
IL_2RA	PPFIA4	med	11	0.00437838	0.0175239	0.802702
IL_2RA	COL26A1	med	7	0.00299339	0.0189451	0.874454
IL_2RA	OXSR1	med	3	-0.00562548	0.051711	0.913372
IL_2RA	CD93	med	14	-0.0411856	0.0235505	0.0803214
IL_2RA	KIR2DS4	med	7	-0.042522	0.0242885	0.0799972
IL_2RA	DDB2	med	3	0.0324914	0.0372188	0.382673
IL_2RA	RSL24D1	med	3	-0.0116346	0.0243205	0.632374
IL_2RA	NELL2	med	5	0.0347295	0.0207408	0.0940416
IL_2RA	CDC25B	med	5	-0.00330813	0.018255	0.856197
IL_2RA	MYBPC3	med	15	0.0114686	0.0142083	0.419565
IL_2RA	RP11-526I2.5	med	14	-0.00047028	0.0161781	0.97681
IL_2RA	IGFLR1	med	5	-0.0237159	0.0151029	0.116349
IL_2RA	ZKSCAN7	med	7	-0.0353379	0.0204609	0.0841503
IL_2RA	UNC45B	med	3	0.0182568	0.018865	0.333165
IL_2RA	H2AFY2	med	4	-0.0140968	0.0270842	0.602728
IL_2RA	NME8	med	8	0.0152184	0.019782	0.441713
IL_2RA	TBC1D30	med	4	-0.00129394	0.0238865	0.956799
IL_2RA	NPHP3	med	15	0.0151835	0.0224814	0.499434
IL_2RA	RP11-996F15.2	med	8	-0.00178586	0.0166369	0.914516
IL_2RA	PRR4	med	9	-0.00881866	0.0191168	0.64458
IL_2RA	CDRT4	med	5	-0.0134142	0.0259256	0.60487
IL_2RA	KNSTRN	med	8	-0.00990376	0.0174118	0.569495
IL_2RA	RP11-6L6.2	med	10	0.0280404	0.0197352	0.155365
IL_2RA	GUSB	med	6	0.0109279	0.0167238	0.513479
IL_2RA	MRE11A	med	19	0.00903673	0.0128143	0.48068
IL_2RA	CNTNAP2	med	5	0.0117462	0.0215392	0.58552
IL_2RA	PAPD7	med	3	-0.0607887	0.0216354	0.00495906
IL_2RA	GAL3ST4	med	3	-0.00307504	0.0312408	0.921591
IL_2RA	OXER1	med	4	-0.0142113	0.0462776	0.758775
IL_2RA	SLC18B1	med	9	0.0028106	0.0101332	0.7815
IL_2RA	SAV1	med	4	0.0316048	0.0283096	0.264253
IL_2RA	PPM1M	med	8	-0.0264323	0.0191844	0.168266
IL_2RA	SPNS1	med	10	0.00284776	0.0168743	0.865983
IL_2RA	C12orf4	med	3	0.0059423	0.0262343	0.820806
IL_2RA	AMPD3	med	5	0.0333005	0.0274745	0.225492
IL_2RA	FAM21A	med	8	0.0124227	0.016427	0.449508
IL_2RA	MRPL35	med	5	-0.0389801	0.0285994	0.172893
IL_2RA	SNX10	med	3	0.0197046	0.049852	0.692649
IL_2RA	TRIM36	med	6	0.059394	0.0250893	0.017918
IL_2RA	SDCBP2-AS1	med	4	-0.0695759	0.0415083	0.0937001
IL_2RA	TTF2	med	8	0.0325159	0.0170581	0.0566254
IL_2RA	TIGD1L2	med	3	-0.0246186	0.0219952	0.263025
IL_2RA	GDAP2	med	4	0.1122	0.0462493	0.015267
IL_2RA	GLG1	med	10	-0.0107997	0.0268247	0.687241
IL_2RA	TSPAN32	med	5	0.00702021	0.0148184	0.635679
IL_2RA	ABCC4	med	12	-0.0110487	0.0161174	0.493022
IL_2RA	CES1P1	med	3	0.0453277	0.0357365	0.20466
IL_2RA	RP3-407E4.4	med	3	-0.00460741	0.0248885	0.853134
IL_2RA	RP11-493L12.4	med	5	-0.0158979	0.0156202	0.308785
IL_2RA	CTBP1	med	5	0.0500427	0.0188362	0.00789007
IL_2RA	FAHD2B	med	3	-0.0137612	0.0331735	0.678271
IL_2RA	NAGPA	med	14	-0.0169146	0.0138954	0.223496
IL_2RA	ZNF550	med	4	-0.00632307	0.0186376	0.73441
IL_2RA	ATP8B3	med	3	-0.0429872	0.0411839	0.296584
IL_2RA	XXbac-BPG248L24.11	med	4	-0.00369389	0.0439683	0.933046
IL_2RA	RP11-274B21.3	med	5	0.0158872	0.0193714	0.412136
IL_2RA	ITM2B	med	3	-0.0203721	0.0223257	0.361508
IL_2RA	GFPT2	med	3	-0.00773264	0.0662494	0.907082
IL_2RA	TCL1A	med	3	-0.0372609	0.0232073	0.108369
IL_2RA	CBLB	med	6	-0.0114635	0.0543348	0.832904
IL_2RA	KIAA0391	med	10	0.00174479	0.0161883	0.914169
IL_2RA	CTD-2006K23.1	med	4	0.00987269	0.044429	0.824148
IL_2RA	DHX34	med	9	0.0491381	0.0169189	0.0036804
IL_2RA	PHOSPHO1	med	4	-0.0638771	0.0359817	0.0758539
IL_2RA	RP11-164H13.1	med	3	0.043835	0.0682303	0.520577
IL_2RA	SNRNP48	med	4	0.0197808	0.0126182	0.116963
IL_2RA	SP4	med	4	-0.0421554	0.0225229	0.0612521
IL_2RA	NFE2L3	med	5	-0.0451253	0.0161151	0.00510721
IL_2RA	GOLGA8O	med	3	0.126835	0.0631169	0.0444821
IL_2RA	RP11-473M20.9	med	6	-0.0413147	0.0214126	0.0536743
IL_2RA	OSBPL5	med	10	0.014244	0.0171768	0.406959
IL_2RA	CTC-281F24.1	med	5	-0.00212396	0.0219535	0.922927
IL_2RA	DRAXIN	med	3	-0.0233086	0.0228923	0.30859
IL_2RA	MIS18BP1	med	3	-0.0177887	0.0357891	0.619159
IL_2RA	PLTP	med	18	-0.0188764	0.0162452	0.24525
IL_2RA	PRLR	med	3	0.0170238	0.0344575	0.62127
IL_2RA	ALDH8A1	med	5	-0.0423054	0.0194897	0.0299578
IL_2RA	HIST1H4H	med	14	-0.0414083	0.0169024	0.0142919
IL_2RA	TNFRSF10D	med	4	-0.0243637	0.0489761	0.618864
IL_2RA	NENF	med	4	-0.00254578	0.0286832	0.929276
IL_2RA	C19orf40	med	12	-0.0166517	0.0146822	0.256733
IL_2RA	GCC2	med	14	-0.0146024	0.0149725	0.329419
IL_2RA	JHDM1D	med	3	0.0317726	0.0329521	0.334942
IL_2RA	RBM23	med	6	0.0137515	0.0117278	0.240975
IL_2RA	SPATA2L	med	6	-0.0192285	0.0156586	0.219454
IL_2RA	MLF1IP	med	4	-0.0239213	0.0213038	0.261496
IL_4	CALM2	med	3	0.0957097	0.0701913	0.172708
IL_4	VIPR1-AS1	med	3	-0.0179177	0.0400555	0.654644
IL_4	NCOA7	med	5	0.0249246	0.0282197	0.377109
IL_4	HOXA5	med	4	0.00948148	0.0236363	0.688317
IL_4	MAPK8IP1	med	7	-0.00872178	0.0113071	0.440497
IL_4	C10orf88	med	7	0.0241933	0.0173136	0.162306
IL_4	RP11-678G14.3	med	12	0.0123874	0.0181986	0.496075
IL_4	RP11-661A12.5	med	6	-0.00963642	0.0118901	0.417677
IL_4	PLXNC1	med	4	-0.121001	0.0868174	0.163395
IL_4	RPA2	med	13	0.00426761	0.0154964	0.783014
IL_4	SCYL3	med	3	0.0159323	0.027658	0.564584
IL_4	BACH2	med	3	-0.00526136	0.0258906	0.838967
IL_4	SKAP1	med	10	0.0138032	0.0171569	0.421094
IL_4	MAN2B1	med	7	-0.00634025	0.0136116	0.64136
IL_4	MRAS	med	4	0.0620404	0.0316135	0.0497086
IL_4	ACADM	med	10	-0.0149732	0.0170718	0.38045
IL_4	GALNT4	med	9	-0.0028232	0.0118493	0.81168
IL_4	COA6	med	7	0.00536103	0.0187106	0.774477
IL_4	SLX4IP	med	3	0.00296136	0.0350759	0.932717
IL_4	SLC35A5	med	3	0.0283832	0.0354108	0.42282
IL_4	CCDC3	med	6	0.0284901	0.019304	0.13998
IL_4	RNASEL	med	4	0.0129937	0.021815	0.55142
IL_4	SOX4	med	6	-0.0443379	0.0519192	0.393116
IL_4	UBR7	med	3	-0.0128856	0.0147942	0.383758
IL_4	SRGAP2C	med	3	0.0503393	0.020361	0.0134233
IL_4	CORIN	med	4	-0.0312843	0.020943	0.135233
IL_4	EFHA1	med	5	-0.0299874	0.0281391	0.286566
IL_4	FAM117B	med	30	0.0063421	0.00898409	0.480234
IL_4	HCG4P6	med	3	-0.0281662	0.037808	0.456284
IL_4	RP11-228B15.4	med	5	-0.0447088	0.0250296	0.0740612
IL_4	FBXO15	med	3	-0.0179939	0.0272462	0.508985
IL_4	STAG3	med	9	0.0112659	0.0118751	0.342775
IL_4	MYO7A	med	3	0.0136544	0.0298764	0.647649
IL_4	COPB1	med	13	0.0228363	0.0188054	0.224614
IL_4	GRK4	med	8	-0.00536617	0.0182023	0.768141
IL_4	ZNF91	med	5	-0.0147633	0.0180101	0.412375
IL_4	TFF3	med	3	0.025671	0.0396526	0.517376
IL_4	AC007395.4	med	4	0.0296659	0.0216063	0.169746
IL_4	MRPS6	med	4	-0.000921643	0.019775	0.962827
IL_4	NCR1	med	3	-0.00694855	0.0564824	0.90209
IL_4	RP11-563N6.6	med	3	0.0427874	0.0470733	0.363376
IL_4	CTD-2547L24.3	med	3	-0.123059	0.0653754	0.0597883
IL_4	DNAJB5	med	6	-0.0264926	0.0155228	0.0878802
IL_4	RP3-455J7.4	med	4	0.0192261	0.0217226	0.376117
IL_4	FZD2	med	4	0.00428942	0.019646	0.827167
IL_4	TMEM229B	med	5	0.00908853	0.021911	0.678293
IL_4	EPHA4	med	6	0.0346564	0.0175634	0.0484712
IL_4	RP11-305L7.1	med	3	-0.0304432	0.0225	0.176046
IL_4	LOH12CR1	med	3	-0.0140558	0.039997	0.725271
IL_4	SGSH	med	4	-0.0136489	0.0304686	0.654178
IL_4	ANPEP	med	13	0.00193201	0.00947486	0.838424
IL_4	CCDC176	med	3	0.00549313	0.0524429	0.916578
IL_4	PTAR1	med	3	-0.0186416	0.0282297	0.509027
IL_4	LACTB2	med	5	0.00893436	0.0152605	0.55824
IL_4	TEF	med	12	0.00381288	0.0151568	0.80138
IL_4	HDAC7	med	3	0.0309202	0.0467192	0.508079
IL_4	MICE	med	3	0.0307557	0.034258	0.369311
IL_4	PM20D1	med	8	0.029154	0.014395	0.0428386
IL_4	GALNT6	med	5	0.00747688	0.0166642	0.653663
IL_4	RP1-197B17.3	med	6	-0.0086663	0.028343	0.759783
IL_4	RP11-291B21.2	med	4	-0.0485805	0.0404893	0.230203
IL_4	CRELD1	med	7	0.0128103	0.0154697	0.407622
IL_4	SARS2	med	12	0.0388895	0.0157168	0.0133463
IL_4	ISL2	med	6	-0.0137774	0.0182209	0.44957
IL_4	RP11-797A18.4	med	17	0.00272038	0.0129533	0.833657
IL_4	MAP10	med	3	-0.020225	0.0270164	0.454085
IL_4	TRIM58	med	6	-0.0313426	0.0225468	0.164494
IL_4	SFXN2	med	4	0.0654437	0.022717	0.00396632
IL_4	LGR6	med	5	0.00204845	0.0207835	0.921486
IL_4	RP11-466P24.6	med	3	0.0574393	0.040268	0.153745
IL_4	MEF2A	med	4	-0.0414147	0.0348206	0.234292
IL_4	GLE1	med	3	0.00336598	0.0386379	0.930579
IL_4	HLA-DPB1	med	4	0.0141733	0.0323474	0.661271
IL_4	MAN2B2	med	7	-0.011055	0.0133688	0.408279
IL_4	VNN3	med	23	0.00286023	0.01123	0.798959
IL_4	PLCD1	med	4	0.0339361	0.026864	0.206498
IL_4	C19orf12	med	12	-0.0144911	0.0132098	0.272642
IL_4	ANKRD6	med	3	-0.020475	0.0427333	0.631843
IL_4	TOP1MT	med	3	-0.0279404	0.0421413	0.50732
IL_4	CTGLF10P	med	3	-0.00762692	0.0455417	0.866999
IL_4	CXCR6	med	7	0.0152553	0.0221165	0.490338
IL_4	DIS3L	med	15	-0.0152701	0.0190471	0.422726
IL_4	NARS2	med	6	-0.016344	0.0247372	0.508801
IL_4	LIPC	med	5	0.0277192	0.0256518	0.279877
IL_4	FGFR2	med	3	0.0136742	0.0264996	0.605845
IL_4	LSM7	med	7	-0.0325573	0.0156505	0.0375001
IL_4	AF001548.6	med	4	0.0243006	0.0221988	0.273656
IL_4	RUNDC3A	med	3	0.00393361	0.0210287	0.851614
IL_4	PGBD1	med	4	-0.0651236	0.0362958	0.0727736
IL_4	SH3GLB2	med	4	-0.0225142	0.0407036	0.580178
IL_4	CDC42BPA	med	4	0.0362874	0.0435139	0.404323
IL_4	HLA-DRB1	med	10	0.010953	0.0171597	0.523279
IL_4	BBIP1	med	4	0.0898895	0.0469813	0.0557089
IL_4	ARNTL	med	10	0.018686	0.0195267	0.338595
IL_4	C19orf66	med	7	0.00819397	0.0178804	0.646763
IL_4	FAM172A	med	3	-0.0364704	0.0559149	0.51424
IL_4	CHN1	med	13	0.0228533	0.0163952	0.163347
IL_4	CTB-167B5.2	med	5	-0.0082011	0.0156188	0.599527
IL_4	TRAF3IP3	med	9	-0.00148034	0.017535	0.932721
IL_4	RP11-288H12.3	med	3	0.0191596	0.0342943	0.57638
IL_4	BLK	med	11	0.0186422	0.0205868	0.36518
IL_4	RBCK1	med	7	-0.018	0.0204723	0.379272
IL_4	LRP8	med	3	-0.0561061	0.0520256	0.28084
IL_4	SLFN5	med	16	0.00435667	0.0130021	0.737568
IL_4	CASP3	med	4	-0.0224434	0.021394	0.294156
IL_4	OXTR	med	3	0.0476777	0.0660045	0.470086
IL_4	DESI1	med	4	0.00754831	0.0278921	0.78668
IL_4	ZNF418	med	5	0.00682286	0.016786	0.684403
IL_4	RP11-554A11.9	med	4	-0.0190325	0.0168975	0.260017
IL_4	ST8SIA1	med	4	0.0430044	0.0351169	0.220723
IL_4	CDC42	med	9	0.0265023	0.0193693	0.17123
IL_4	INPP4B	med	10	-0.00893331	0.0173734	0.607115
IL_4	ZNF721	med	7	-0.0132841	0.014081	0.345473
IL_4	RP5-894A10.6	med	3	-0.0536211	0.0701768	0.444816
IL_4	AC016753.7	med	3	-0.0139146	0.0213777	0.515115
IL_4	CTD-3023J11.2	med	3	-0.0372089	0.0725523	0.608052
IL_4	RP11-617D20.1	med	6	0.0183246	0.0147144	0.213002
IL_4	MRPL38	med	5	-0.0140187	0.02384	0.55651
IL_4	CROCC	med	8	-0.0131847	0.0255173	0.605367
IL_4	NSMF	med	5	-0.0217848	0.0232602	0.34898
IL_4	FOLR3	med	19	0.00155495	0.00729569	0.831224
IL_4	DPEP2	med	5	0.0593753	0.0254801	0.0197923
IL_4	AC008592.3	med	3	0.0105764	0.0210833	0.615915
IL_4	AXIN1	med	8	-0.0128049	0.0129996	0.324615
IL_4	ADAM19	med	7	-0.00655226	0.0192377	0.733409
IL_4	R3HCC1L	med	6	-0.0138062	0.0153552	0.368588
IL_4	ZNF587B	med	4	0.0250411	0.0228961	0.274094
IL_4	CHST15	med	4	0.0892628	0.0476277	0.0609057
IL_4	SENP7	med	13	-0.0102251	0.0130439	0.433099
IL_4	KHK	med	14	-0.00345412	0.0169016	0.838067
IL_4	PI16	med	12	-0.0127349	0.0188301	0.498848
IL_4	CACNA1H	med	3	0.0321103	0.0219639	0.143751
IL_4	RPGRIP1	med	4	0.0307494	0.0249175	0.217184
IL_4	C17orf103	med	3	0.0368361	0.0185663	0.0472524
IL_4	USB1	med	3	-0.0171322	0.0330426	0.604118
IL_4	SP140L	med	19	0.0135224	0.012093	0.263482
IL_4	PITPNA	med	6	-0.0220234	0.0209027	0.292059
IL_4	CD300C	med	13	0.0139284	0.0103297	0.177538
IL_4	RP11-218E20.6	med	4	0.0162722	0.0234308	0.48738
IL_4	TRGC2	med	9	-0.0248177	0.0161818	0.125109
IL_4	ZNF467	med	10	0.0167308	0.0163729	0.306847
IL_4	SETDB2	med	3	0.0116275	0.020515	0.570863
IL_4	TTC38	med	7	0.00839667	0.0163575	0.607725
IL_4	HCK	med	4	0.0272836	0.0330912	0.409657
IL_4	TRIP12	med	3	0.00648982	0.0293998	0.825292
IL_4	SPP1	med	10	-0.0157945	0.0159888	0.323228
IL_4	RP11-24F11.2	med	3	-0.0424816	0.0408129	0.297928
IL_4	ZNF205-AS1	med	3	-0.000965662	0.0260663	0.970448
IL_4	SH3BP4	med	3	0.04301	0.0662022	0.515902
IL_4	RP1-152L7.5	med	3	0.0369948	0.0293492	0.207487
IL_4	RAPGEF2	med	6	-0.0143468	0.0197509	0.467603
IL_4	DHRS12	med	7	0.0256619	0.0221702	0.24707
IL_4	TYW1	med	9	0.0218792	0.0183318	0.23267
IL_4	SCNM1	med	3	-0.0537227	0.0455922	0.238665
IL_4	SCD5	med	12	-0.0130189	0.0136451	0.340029
IL_4	ATP1A4	med	4	0.019126	0.019332	0.322494
IL_4	DBF4B	med	6	0.0181868	0.0223474	0.415747
IL_4	COMMD1	med	3	0.0128749	0.0472289	0.785155
IL_4	SLC35F2	med	6	0.0117669	0.0286092	0.680853
IL_4	ANKMY2	med	3	0.061674	0.0607755	0.31021
IL_4	PIEZO1	med	8	-0.0170911	0.0222228	0.441847
IL_4	IL17RA	med	4	-0.02174	0.023801	0.361029
IL_4	KIAA0368	med	4	-0.0304498	0.0305252	0.318508
IL_4	KAZN	med	9	0.00830326	0.0169273	0.623762
IL_4	KIAA1737	med	13	0.0142935	0.0135001	0.289705
IL_4	TNFRSF14	med	5	-0.00110504	0.0178272	0.950574
IL_4	TPMT	med	11	0.000991226	0.0141282	0.944067
IL_4	CAMKMT	med	4	-0.0158443	0.0247612	0.522248
IL_4	MKKS	med	7	-0.0225858	0.015451	0.143803
IL_4	AC093818.1	med	3	-0.00325823	0.0364441	0.928761
IL_4	MORN4	med	3	-0.0312713	0.0237277	0.18753
IL_4	TRPM4	med	5	-0.0206541	0.0198947	0.29919
IL_4	RSG1	med	3	-0.00174527	0.0239914	0.942009
IL_4	HLA-S	med	9	0.046357	0.0182886	0.0112527
IL_4	RP11-664D1.1	med	8	0.029939	0.0138525	0.0306752
IL_4	SPOCK2	med	3	-0.0104746	0.036059	0.771444
IL_4	XBP1	med	11	0.0151975	0.0146542	0.299703
IL_4	IMPAD1	med	3	0.100889	0.0430223	0.0190252
IL_4	ITPRIPL2	med	3	-0.0820827	0.0394639	0.0375308
IL_4	PTK2B	med	12	-0.0140404	0.0147819	0.342195
IL_4	RP11-341G23.4	med	6	-0.0280179	0.028976	0.333576
IL_4	ALOX5	med	6	0.000137925	0.0243948	0.995489
IL_4	PRORSD1P	med	3	0.0483384	0.0374608	0.196921
IL_4	EHD4	med	14	0.020884	0.0126959	0.0999801
IL_4	NABP1	med	4	0.00880245	0.0585806	0.880558
IL_4	MAPRE2	med	3	0.0511395	0.0252936	0.0431937
IL_4	RNF122	med	3	0.068707	0.0610878	0.260706
IL_4	ZNF192P1	med	5	-0.0158663	0.0234322	0.498333
IL_4	OAS3	med	4	0.0298442	0.0197939	0.131619
IL_4	RNF220	med	3	0.0226345	0.0333928	0.497882
IL_4	PLAC9	med	4	-0.0449748	0.0317588	0.156735
IL_4	HCLS1	med	20	-0.00289334	0.009354	0.757081
IL_4	NCK2	med	3	0.00866463	0.0474701	0.855168
IL_4	PTOV1	med	3	-0.00321246	0.0394285	0.935064
IL_4	PDE1B	med	10	0.00163469	0.0345042	0.962213
IL_4	TRIM32	med	3	0.0442827	0.033172	0.181895
IL_4	NRDE2	med	3	0.0191608	0.0173389	0.269126
IL_4	CTSD	med	5	-0.00423336	0.0386648	0.912815
IL_4	ACVR1	med	3	0.0137886	0.0302144	0.648133
IL_4	ZC3H3	med	5	-0.0147546	0.0186591	0.429093
IL_4	FBP1	med	6	0.00597018	0.0242193	0.805292
IL_4	CDH26	med	3	0.0967679	0.0581386	0.0960254
IL_4	VPS28	med	11	0.0136671	0.0119694	0.253523
IL_4	AMDHD1	med	16	-0.0117542	0.0147128	0.424342
IL_4	ITGA9	med	5	-0.00202757	0.0307769	0.947474
IL_4	RFC4	med	6	-0.0254106	0.0183004	0.164977
IL_4	CYP21A1P	med	11	0.0218366	0.0182267	0.230897
IL_4	PREX1	med	3	0.0292077	0.0318679	0.359392
IL_4	COPG2	med	8	0.00422959	0.0200289	0.832752
IL_4	EP400NL	med	3	-0.0118761	0.0225695	0.598747
IL_4	CREB5	med	11	-0.00862442	0.0150223	0.565895
IL_4	TRAV8-6	med	3	-0.0274978	0.0277071	0.320979
IL_4	ARPC5	med	11	-0.00328047	0.0121825	0.787716
IL_4	SUSD4	med	5	0.0183689	0.0275997	0.5057
IL_4	SNUPN	med	6	-0.0159589	0.020489	0.436038
IL_4	ZNF84	med	3	-0.0117757	0.0230028	0.608703
IL_4	RPL9	med	4	0.00609714	0.0189764	0.747983
IL_4	MYH10	med	3	0.0649584	0.0543442	0.231964
IL_4	PLXNA2	med	4	0.0226782	0.0485551	0.640457
IL_4	STIM2	med	3	-0.0265576	0.0198889	0.181778
IL_4	SETD6	med	4	0.0555892	0.0284823	0.0509725
IL_4	ZSCAN21	med	3	0.0547283	0.0309523	0.077036
IL_4	HDDC2	med	12	0.00882522	0.0127765	0.489731
IL_4	CMC2	med	6	0.00605596	0.0187067	0.746141
IL_4	SLC44A2	med	10	-0.00046311	0.01306	0.971713
IL_4	SLC25A1	med	5	-0.0461323	0.0220862	0.0367311
IL_4	RSBN1L-AS1	med	3	-0.00786305	0.0354933	0.824675
IL_4	MPP7	med	8	-0.0201531	0.0159624	0.206756
IL_4	CHST13	med	22	0.00653414	0.0108965	0.548736
IL_4	TRAM1	med	4	-0.00193188	0.0281925	0.945368
IL_4	AC113189.5	med	4	0.0215389	0.0191172	0.25988
IL_4	CTA-150C2.20	med	5	0.00170108	0.0298916	0.954618
IL_4	TACSTD2	med	16	0.00265391	0.00818698	0.745815
IL_4	PODN	med	6	0.0248414	0.0330591	0.452397
IL_4	TM7SF3	med	5	0.0190835	0.0303272	0.529182
IL_4	TRGV5P	med	13	-0.00258341	0.0154274	0.867011
IL_4	DDX60L	med	13	0.0158131	0.0139217	0.256015
IL_4	NUP62	med	6	0.0150678	0.025943	0.561371
IL_4	ABI1	med	3	-0.0155945	0.0283572	0.582368
IL_4	WDR25	med	15	0.00219268	0.0134359	0.870364
IL_4	RP11-660L16.2	med	8	0.00846102	0.0165174	0.608477
IL_4	RP11-467L13.5	med	4	-0.0121103	0.0347459	0.727436
IL_4	CTB-27N1.1	med	5	0.0279312	0.019413	0.150212
IL_4	MYL12A	med	3	0.0217005	0.0337528	0.520273
IL_4	RMDN3	med	3	0.00431195	0.0224316	0.847565
IL_4	MFAP3L	med	3	-0.149548	0.0578509	0.0097362
IL_4	SLC7A5	med	5	0.0270642	0.0238198	0.25587
IL_4	CPQ	med	9	-0.0337796	0.0276312	0.221513
IL_4	SH3GL1P3	med	4	-0.0136524	0.0334569	0.683231
IL_4	MGAT4B	med	3	-0.00407868	0.0418945	0.922444
IL_4	POGLUT1	med	10	0.0272685	0.019281	0.157284
IL_4	UROS	med	16	-0.0120985	0.0145377	0.405288
IL_4	MFNG	med	3	0.0626244	0.0432859	0.147963
IL_4	SAR1A	med	4	-0.0108981	0.0210989	0.605489
IL_4	TMEM158	med	4	-0.00321168	0.024125	0.894093
IL_4	ERICH1	med	18	0.00300914	0.0160112	0.850924
IL_4	TMEM259	med	5	0.0228575	0.0415619	0.582344
IL_4	ZNF438	med	5	-0.0223797	0.0439723	0.610787
IL_4	RP11-240E2.2	med	3	0.00966789	0.0270853	0.721135
IL_4	KCTD20	med	3	0.0356792	0.0275496	0.195289
IL_4	RNY3P8	med	4	0.0169296	0.0331708	0.609788
IL_4	DKFZP667F0711	med	4	-0.0568166	0.060112	0.344567
IL_4	FRG1B	med	3	-0.075148	0.0353389	0.033462
IL_4	TULP4	med	4	-0.071887	0.0332737	0.0307359
IL_4	LRRC46	med	3	-0.0387327	0.0275176	0.159261
IL_4	RP11-212I21.2	med	7	-0.0125281	0.0166353	0.45139
IL_4	SURF6	med	4	0.02805	0.016164	0.0826817
IL_4	NUDT14	med	3	-0.0376327	0.0274077	0.16973
IL_4	RP11-34F20.5	med	4	-0.00499377	0.0306431	0.870546
IL_4	SIGIRR	med	4	-0.0352773	0.0248625	0.155929
IL_4	WEE1	med	3	-0.0176706	0.0303271	0.560117
IL_4	RP11-705O3.1	med	11	-0.0521009	0.0184443	0.00473145
IL_4	NOL8	med	4	-0.0226309	0.0299625	0.450064
IL_4	BDH2	med	8	-0.010467	0.0183137	0.567634
IL_4	AC093901.1	med	5	-0.0447959	0.027558	0.104054
IL_4	GALT	med	5	0.0148669	0.0131618	0.258667
IL_4	EML3	med	12	0.001157	0.0103664	0.911132
IL_4	EPN1	med	3	-0.0111995	0.0256569	0.662466
IL_4	CASP8	med	5	0.0286017	0.0297463	0.336289
IL_4	AC073635.5	med	3	0.0454481	0.0302577	0.133088
IL_4	PEX6	med	26	0.00858534	0.00842046	0.307927
IL_4	RP11-20I23.13	med	5	-0.0228949	0.0150941	0.129314
IL_4	LONP1	med	6	0.0171874	0.0156388	0.271758
IL_4	FAM32A	med	3	-0.0153091	0.0615471	0.803563
IL_4	FAM19A2	med	8	-0.0114117	0.0175265	0.514974
IL_4	RAB11FIP5	med	4	-0.0132591	0.0207029	0.521884
IL_4	ZNF32	med	3	-0.0237555	0.0283879	0.402696
IL_4	RP11-705C15.3	med	3	0.00706339	0.0645818	0.912908
IL_4	NEO1	med	8	-0.0118227	0.0200183	0.554791
IL_4	TRIM73	med	4	0.0116199	0.043418	0.788986
IL_4	TRBV29-1	med	5	-0.00716646	0.0201016	0.721457
IL_4	UBE2J1	med	8	-0.0023113	0.0212606	0.91343
IL_4	GMEB2	med	3	-0.0651693	0.0329521	0.0479627
IL_4	CCDC109B	med	4	0.000196289	0.0255932	0.993881
IL_4	SERINC1	med	4	-0.00878801	0.0239587	0.713769
IL_4	PRKCZ	med	4	0.000993792	0.0384644	0.979388
IL_4	UBE2Z	med	9	0.0154534	0.0171271	0.366909
IL_4	HIST1H2BJ	med	3	0.0409774	0.0580771	0.480456
IL_4	BECN1	med	4	-0.0274001	0.0156484	0.079949
IL_4	CAPN8	med	3	-0.035496	0.0392355	0.365629
IL_4	STOX1	med	13	0.0040446	0.0118613	0.73311
IL_4	CAPN2	med	3	0.0248041	0.0329106	0.451041
IL_4	ABR	med	5	-0.0757679	0.0274408	0.00575993
IL_4	TGS1	med	4	-0.00282857	0.0578128	0.960978
IL_4	KLHL35	med	5	-0.00475011	0.0162242	0.769691
IL_4	SLC22A1	med	4	0.0366832	0.038813	0.344595
IL_4	AC016747.3	med	4	0.0910868	0.028142	0.00120926
IL_4	SRP14	med	10	-0.0294539	0.0151519	0.0519074
IL_4	TMBIM4	med	6	-0.00822613	0.017752	0.643083
IL_4	TRAF3	med	4	-0.0183182	0.0291086	0.529148
IL_4	ATP13A3	med	4	-0.0669894	0.0666607	0.31493
IL_4	NLRP6	med	3	-0.0942995	0.0309276	0.00229571
IL_4	SUZ12P	med	5	0.0483121	0.0255423	0.0585636
IL_4	MINK1	med	8	0.026476	0.0158677	0.0952075
IL_4	GCAT	med	14	0.000745735	0.0117485	0.949388
IL_4	CRIP2	med	6	0.0195177	0.016961	0.24984
IL_4	P2RX1	med	17	0.0148499	0.0115597	0.198924
IL_4	KIAA1468	med	5	0.0200413	0.01617	0.215192
IL_4	HIVEP2	med	3	-0.0365138	0.0726055	0.615029
IL_4	C2orf40	med	7	-0.0201775	0.0147978	0.172711
IL_4	RP11-33B1.4	med	6	-0.0153616	0.0196273	0.433823
IL_4	GATC	med	3	0.0308439	0.0210897	0.143602
IL_4	DENND4B	med	5	-0.0316217	0.0182266	0.0827554
IL_4	UBQLNL	med	11	-0.00356948	0.0144896	0.805413
IL_4	MAD2L1BP	med	11	0.00672174	0.0242777	0.78188
IL_4	ALG1L13P	med	3	-0.0311239	0.0382381	0.415673
IL_4	ZNF137P	med	3	0.0600831	0.0521834	0.249574
IL_4	FANCD2	med	5	-0.0283964	0.0234017	0.224964
IL_4	MEGF9	med	10	0.0332345	0.0171139	0.0521413
IL_4	ITGB2-AS1	med	8	-0.0267745	0.019094	0.160843
IL_4	NFATC3	med	9	-0.00261813	0.0251633	0.917133
IL_4	NFKBIE	med	4	-0.00785613	0.0160121	0.623682
IL_4	DZIP3	med	4	-0.0134489	0.0199775	0.500818
IL_4	CTA-211A9.5	med	5	-0.0242909	0.0175815	0.16709
IL_4	VPS8	med	8	-0.0139464	0.0178285	0.434067
IL_4	ACAT1	med	5	0.0107934	0.021668	0.618397
IL_4	RP5-823G15.6	med	3	-0.000729352	0.058843	0.990111
IL_4	RP11-298I3.1	med	3	0.0191169	0.0221842	0.388834
IL_4	LSR	med	3	0.0214451	0.0283306	0.449074
IL_4	DDX52	med	4	0.0357721	0.0230704	0.121007
IL_4	PDXK	med	12	0.0059569	0.0124394	0.632028
IL_4	LINC00422	med	5	0.0340254	0.0270513	0.208461
IL_4	SLC24A4	med	13	0.00182394	0.0149475	0.902881
IL_4	TREML2	med	5	0.0299791	0.0311041	0.335129
IL_4	OASL	med	11	0.0156832	0.0210155	0.455506
IL_4	RP1-90J20.7	med	9	0.0112396	0.0137086	0.412277
IL_4	ITGAX	med	16	-0.0208223	0.015201	0.17075
IL_4	ACTR1B	med	5	-0.000668075	0.0163164	0.96734
IL_4	ANKRD10	med	8	0.000794119	0.0309492	0.97953
IL_4	SEMA4B	med	3	0.00721494	0.019176	0.706733
IL_4	DNAJB6	med	16	-0.016923	0.0154483	0.273316
IL_4	CEBPZ	med	15	-0.00275368	0.0193375	0.886763
IL_4	ZDHHC17	med	7	-0.00272671	0.0213052	0.898162
IL_4	RFWD3	med	9	-0.0149081	0.0156867	0.341929
IL_4	ANKDD1A	med	19	-0.00834314	0.0107081	0.435896
IL_4	ABCB9	med	4	-0.0087404	0.0222192	0.694046
IL_4	C3orf62	med	4	0.101065	0.0518749	0.0513861
IL_4	METTL13	med	13	0.0258995	0.0149907	0.0840409
IL_4	TRAF1	med	4	-0.00433024	0.0306314	0.887581
IL_4	SUN2	med	5	-0.0245665	0.0172172	0.153621
IL_4	ULK3	med	15	0.00875583	0.016402	0.593461
IL_4	CHRM3-AS2	med	5	-0.010709	0.0249435	0.667685
IL_4	KLHL5	med	9	0.0289868	0.0194349	0.135835
IL_4	MIER1	med	6	0.011659	0.0176827	0.509677
IL_4	NEBL	med	10	0.00224614	0.0313906	0.942956
IL_4	WIPI1	med	10	0.0112535	0.01001	0.260916
IL_4	WDR37	med	5	-0.0325934	0.0438133	0.456927
IL_4	IRF3	med	3	0.00556275	0.0229619	0.808579
IL_4	C2CD5	med	4	0.0123656	0.0240071	0.606497
IL_4	TPSB2	med	9	-0.0224203	0.015017	0.135441
IL_4	PAQR8	med	18	0.0119416	0.0126344	0.344577
IL_4	NAAA	med	23	0.00623283	0.00784553	0.426938
IL_4	CASP9	med	7	0.019139	0.0177118	0.279885
IL_4	MBTPS1	med	10	0.026324	0.0178218	0.139659
IL_4	FAM104A	med	5	-0.0197764	0.0195339	0.31134
IL_4	RIMS3	med	8	-0.0163162	0.0171748	0.342109
IL_4	SLC11A1	med	13	-0.0160259	0.0137427	0.24356
IL_4	FAM134B	med	5	0.0166009	0.0303359	0.584217
IL_4	TMEM230	med	5	0.00238924	0.0158787	0.880395
IL_4	ZSCAN29	med	7	0.00618118	0.0169089	0.714695
IL_4	FAM160A2	med	8	-0.0109608	0.0113847	0.335665
IL_4	ADTRP	med	5	-0.0868074	0.0376606	0.0211668
IL_4	SFXN3	med	3	0.0213012	0.0254272	0.40218
IL_4	HSD17B7P2	med	6	-0.0147429	0.0182443	0.419044
IL_4	RP4-798C17.5	med	5	0.00618467	0.028447	0.827888
IL_4	KIAA1324	med	21	-0.000355139	0.0113719	0.975086
IL_4	PLAGL1	med	13	-0.00593213	0.00895272	0.507583
IL_4	AP3B1	med	13	0.00156822	0.00935882	0.866925
IL_4	PLCG1	med	3	0.0500557	0.0629762	0.426709
IL_4	APOBEC3G	med	7	0.0182724	0.0163247	0.263007
IL_4	SSTR3	med	3	0.0187515	0.0320763	0.558822
IL_4	CHIT1	med	4	0.0340738	0.0461261	0.460083
IL_4	RASSF4	med	11	-0.011281	0.0157035	0.472524
IL_4	TRBV7-4	med	3	0.00207568	0.0282593	0.941447
IL_4	PDGFB	med	3	-0.0129932	0.0177695	0.464652
IL_4	ECI2	med	3	0.0374629	0.0277674	0.177283
IL_4	DDAH2	med	4	-0.0451583	0.0172591	0.00888395
IL_4	SMOX	med	9	0.0100758	0.0132128	0.445717
IL_4	CA2	med	11	-0.00112763	0.0147512	0.939066
IL_4	CD4	med	3	-0.00135807	0.0257762	0.957981
IL_4	RP11-7F17.5	med	4	0.0387612	0.0209908	0.064808
IL_4	HECW2	med	5	-0.0307555	0.0339891	0.365538
IL_4	CTC-550B14.7	med	7	0.0375387	0.0140584	0.00758087
IL_4	WDR4	med	4	0.0271975	0.0108526	0.0122076
IL_4	SIRPB1	med	17	-0.00776766	0.0109741	0.47906
IL_4	LINC00426	med	8	-0.0147851	0.0153613	0.335805
IL_4	PPIP5K2	med	10	-0.0256496	0.0180231	0.154693
IL_4	LRRC33	med	8	0.00636315	0.0156048	0.683444
IL_4	DSTN	med	13	-0.00224068	0.0156498	0.88615
IL_4	PAFAH1B2	med	4	-0.0313916	0.0279693	0.261709
IL_4	IDH2	med	6	-0.00432703	0.046015	0.925081
IL_4	RP11-517C16.2	med	3	0.028655	0.0415317	0.490222
IL_4	SPPL3	med	3	-0.0412317	0.0275927	0.135097
IL_4	SNHG7	med	8	0.010285	0.0139211	0.460022
IL_4	AC103965.1	med	9	-0.0227703	0.0202511	0.260845
IL_4	ARHGAP1	med	3	-0.0224818	0.0533836	0.673654
IL_4	ANKRD36	med	3	0.0346884	0.047302	0.463352
IL_4	AP000351.10	med	6	-0.00220862	0.0144376	0.878416
IL_4	COL27A1	med	3	0.0459984	0.0429508	0.28419
IL_4	C21orf7	med	7	0.0117161	0.0207547	0.57241
IL_4	AC005682.6	med	5	-0.0171696	0.0254153	0.499318
IL_4	IL8	med	4	-0.0408427	0.0297577	0.169905
IL_4	MRPL14	med	3	-0.00476255	0.0194062	0.806136
IL_4	HLA-DOA	med	4	-0.00388293	0.0186105	0.834728
IL_4	TMEM99	med	11	0.0205208	0.0180061	0.254428
IL_4	NPIPL3	med	8	0.00828373	0.019784	0.675429
IL_4	VAMP8	med	9	0.00808423	0.0202248	0.689364
IL_4	GAS7	med	7	-0.00837169	0.0238998	0.726126
IL_4	TMEM222	med	3	-0.035681	0.0569875	0.531236
IL_4	RAB3IP	med	11	0.0200356	0.0210057	0.340176
IL_4	FIG4	med	4	0.00656405	0.0291133	0.821617
IL_4	TMEM91	med	11	0.00611289	0.00981594	0.533448
IL_4	REM2	med	5	-0.0101201	0.0224827	0.652617
IL_4	COL9A3	med	9	-0.0179558	0.0167881	0.284819
IL_4	MKNK1	med	6	-0.0183523	0.0225939	0.416639
IL_4	COX6B1	med	6	-0.0433592	0.0175313	0.0133892
IL_4	PLA2G4A	med	3	-0.004872	0.0430401	0.909874
IL_4	ARRDC2	med	3	-0.00251736	0.0277361	0.927682
IL_4	UBAP1L	med	3	-0.00143059	0.01904	0.940106
IL_4	BNIP1	med	5	-0.00905652	0.0142633	0.525461
IL_4	C20orf197	med	3	-0.0341912	0.0226848	0.131751
IL_4	CSRP2BP	med	3	-0.059274	0.0505829	0.24127
IL_4	MDGA1	med	20	0.0169309	0.0136778	0.215775
IL_4	PTPLA	med	4	0.0893989	0.047044	0.0573905
IL_4	MUC20	med	22	0.0136885	0.0119243	0.250991
IL_4	RP11-349A22.5	med	7	0.0131238	0.0210167	0.532336
IL_4	ZNF83	med	10	0.0116366	0.00948569	0.219914
IL_4	RFC5	med	4	0.0146946	0.0272971	0.590355
IL_4	TJP2	med	14	-0.0080663	0.0142959	0.572592
IL_4	AK5	med	7	-0.0152224	0.0165386	0.357355
IL_4	JMJD4	med	6	0.0180934	0.0212036	0.393483
IL_4	AC124944.2	med	3	0.0732261	0.0545464	0.179449
IL_4	FBXO32	med	6	0.00828305	0.0309371	0.788901
IL_4	SMARCD2	med	3	-0.0354649	0.0169385	0.0362834
IL_4	NEDD4L	med	3	0.0308933	0.0319303	0.333283
IL_4	FAM219B	med	4	-0.0593863	0.0259104	0.0219065
IL_4	CTD-2547L24.4	med	3	-0.0926	0.0620456	0.135581
IL_4	HEATR2	med	3	0.0102673	0.0262465	0.695658
IL_4	MASTL	med	19	0.0134513	0.0148465	0.364921
IL_4	UHRF1BP1	med	26	-0.0141121	0.0129024	0.274061
IL_4	NPRL3	med	5	-0.00631928	0.0180989	0.726975
IL_4	GPD1L	med	12	0.0117399	0.0136716	0.390499
IL_4	SSPO	med	9	0.0409624	0.0186803	0.0283211
IL_4	RNASEH2C	med	5	-0.0143546	0.0188224	0.445683
IL_4	ERAP2	med	31	-0.00125097	0.00686515	0.855409
IL_4	ZNF117	med	5	-0.00243003	0.0280538	0.930973
IL_4	LAMTOR4	med	5	0.00638017	0.0245079	0.794609
IL_4	VOPP1	med	4	-0.0027838	0.0207492	0.893273
IL_4	GORASP1	med	4	0.0236864	0.0367712	0.519474
IL_4	RP5-943J3.1	med	9	-0.00252152	0.0162939	0.877016
IL_4	UBXN6	med	3	-0.0339494	0.0328271	0.301047
IL_4	CADM1	med	4	-0.0526013	0.0384889	0.171731
IL_4	SELPLG	med	4	-0.0136002	0.0309526	0.66038
IL_4	DHX58	med	4	0.0298532	0.0249876	0.232197
IL_4	AC011893.3	med	7	-0.0426309	0.0203529	0.0362076
IL_4	TRAM2	med	8	0.0318562	0.025262	0.207298
IL_4	ZNF211	med	6	-0.017793	0.0211914	0.401114
IL_4	WDR18	med	8	0.0045319	0.0143353	0.7519
IL_4	HIVEP1	med	6	0.00446167	0.0415461	0.914479
IL_4	TTC32	med	15	0.0260968	0.014126	0.0646853
IL_4	CYB5D1	med	6	0.00865948	0.0197738	0.66144
IL_4	RAMP3	med	3	-0.0179382	0.0280074	0.52186
IL_4	CDA	med	15	-0.000300575	0.00999923	0.976019
IL_4	ANG	med	13	0.00549959	0.011214	0.623836
IL_4	NAA38	med	9	-0.0121479	0.0188141	0.518488
IL_4	MSI2	med	3	0.0495497	0.0594401	0.404503
IL_4	KCTD2	med	9	0.0164313	0.0171005	0.336619
IL_4	ABTB2	med	3	0.0073207	0.0213182	0.731297
IL_4	FAM154B	med	6	0.010089	0.0216928	0.641869
IL_4	AP003068.18	med	7	-0.0184014	0.0194136	0.343201
IL_4	C16orf86	med	3	0.00621393	0.0233027	0.78973
IL_4	HLA-L	med	7	0.00754859	0.0262014	0.773271
IL_4	ARL6IP5	med	5	0.0336763	0.0350227	0.336272
IL_4	PRR11	med	3	0.0117232	0.0191781	0.541014
IL_4	RP11-1398P2.1	med	9	-0.0230362	0.0168791	0.172323
IL_4	SLC7A7	med	4	-0.0264892	0.0224325	0.237665
IL_4	VLDLR	med	11	0.0607585	0.0257895	0.018476
IL_4	MIR4712	med	12	-0.00412991	0.0132061	0.754488
IL_4	TRAP1	med	7	0.00746631	0.0121488	0.538837
IL_4	SLC35C1	med	4	0.0401345	0.0218609	0.0663725
IL_4	INPP5E	med	7	0.0104995	0.0154262	0.496107
IL_4	RP11-395G23.3	med	4	0.0106096	0.0357712	0.766774
IL_4	SLC25A19	med	3	0.0909667	0.0569166	0.109989
IL_4	CCDC24	med	15	-0.0101311	0.0158187	0.52188
IL_4	BET1L	med	3	0.0576537	0.017959	0.00132598
IL_4	SKAP2	med	20	-0.00150391	0.0115763	0.896635
IL_4	REV1	med	3	-0.0364163	0.0226526	0.107923
IL_4	BRD3	med	3	-0.0552178	0.0195655	0.00476957
IL_4	FKBP11	med	4	0.0108829	0.0177939	0.540799
IL_4	MX1	med	7	-0.00798519	0.0188794	0.672326
IL_4	SLITRK5	med	3	-0.000662758	0.0482088	0.989031
IL_4	NPDC1	med	4	-0.0124511	0.0181312	0.492258
IL_4	MCCC1	med	3	-0.0292856	0.0236656	0.21591
IL_4	LIPA	med	22	0.000248829	0.00986557	0.979878
IL_4	H1F0	med	22	-0.00660362	0.0104775	0.528521
IL_4	ABRACL	med	12	-0.00487398	0.012905	0.705668
IL_4	PLSCR3	med	3	0.0172121	0.028316	0.543282
IL_4	PPIL3	med	20	-0.00256731	0.0114683	0.822865
IL_4	NFATC1	med	3	0.0202081	0.029128	0.487827
IL_4	CAMK4	med	3	-0.011634	0.0218902	0.595092
IL_4	NCAPG2	med	4	0.021723	0.0214305	0.31075
IL_4	CDO1	med	11	0.0203095	0.0132797	0.126173
IL_4	HLA-V	med	5	7.82185e-05	0.0234716	0.997341
IL_4	CCL4L2	med	4	0.0100598	0.0343326	0.769515
IL_4	TMC8	med	8	0.0275784	0.0219974	0.209946
IL_4	NDRG3	med	9	0.0214601	0.0147336	0.145244
IL_4	MIAT	med	14	-0.00992977	0.0148074	0.502479
IL_4	PXDN	med	13	-0.0069786	0.00959261	0.466921
IL_4	C2orf88	med	3	-0.0795029	0.0600388	0.185439
IL_4	YWHAG	med	5	0.0176211	0.0223732	0.430932
IL_4	ZNF781	med	3	0.0382319	0.0426339	0.369853
IL_4	C20orf194	med	3	-0.09323	0.0693501	0.178839
IL_4	SAMD10	med	4	0.0268908	0.0162802	0.0985864
IL_4	RP11-23P13.6	med	7	0.0112036	0.0203211	0.581408
IL_4	C20orf196	med	6	-0.0414864	0.0151498	0.00617378
IL_4	CD207	med	4	0.0612478	0.0569701	0.282336
IL_4	GPRIN3	med	3	-0.0338848	0.0397961	0.394514
IL_4	POLM	med	8	-0.00558758	0.0114014	0.624077
IL_4	VASH1	med	18	-0.0122813	0.00948004	0.19515
IL_4	LAMC1	med	14	-0.00769654	0.0113721	0.498538
IL_4	HCG27	med	11	0.0135616	0.0165283	0.411926
IL_4	CEACAM21	med	19	-0.00516436	0.0139089	0.710415
IL_4	PHACTR2	med	4	0.0579381	0.0340791	0.0891115
IL_4	SIGMAR1	med	6	-0.0106534	0.0143648	0.458309
IL_4	EFTUD2	med	6	-0.0239838	0.0351215	0.494682
IL_4	ATF6	med	6	0.0190165	0.0176465	0.281196
IL_4	ZNF200	med	3	0.040169	0.0204408	0.0493977
IL_4	FZD6	med	12	0.00890826	0.0135294	0.510257
IL_4	FLOT1	med	13	-0.0222587	0.0234664	0.342858
IL_4	PRR5	med	4	0.0446049	0.0491142	0.363779
IL_4	CEBPA	med	3	-0.00484922	0.0487836	0.920819
IL_4	CIITA	med	4	-0.0433678	0.04026	0.281394
IL_4	LINC00853	med	4	0.0330877	0.0311908	0.288774
IL_4	PLGLB1	med	6	0.0329214	0.0215056	0.125812
IL_4	SCCPDH	med	7	-0.013025	0.0215645	0.545842
IL_4	CTSZ	med	5	-0.0103641	0.0258966	0.689002
IL_4	PLEKHM2	med	3	0.0377008	0.0292038	0.196718
IL_4	MUL1	med	4	0.0145298	0.0116996	0.21427
IL_4	SPATA13	med	4	-0.044631	0.0313489	0.154537
IL_4	FAM107B	med	6	-0.000591405	0.0153981	0.969363
IL_4	RP11-214C8.5	med	3	0.023163	0.023403	0.3223
IL_4	NUB1	med	3	-0.0344724	0.0277526	0.214187
IL_4	TTC26	med	4	-0.0379113	0.0300299	0.206786
IL_4	RAP1GDS1	med	7	-0.000734423	0.0130757	0.955209
IL_4	CAV2	med	10	-0.00265311	0.0131202	0.839748
IL_4	TMEM44-AS1	med	4	-0.00115861	0.0219298	0.957865
IL_4	RGS17	med	4	0.0347733	0.0166863	0.0371657
IL_4	SDR39U1	med	4	-0.0150713	0.0300936	0.616501
IL_4	OSCAR	med	10	-0.0325713	0.0141263	0.0211264
IL_4	USP14	med	3	0.0174793	0.0284321	0.538705
IL_4	CFD	med	14	-0.000724842	0.00960899	0.93987
IL_4	TRAV8-1	med	3	0.047092	0.03987	0.237547
IL_4	DUSP14	med	9	-0.000286839	0.00957848	0.97611
IL_4	CDC42EP1	med	10	-0.03201	0.0155849	0.039984
IL_4	RPS5	med	4	0.0298315	0.0192479	0.121175
IL_4	COL5A3	med	4	0.0088903	0.0157651	0.572806
IL_4	MRVI1-AS1	med	4	0.00130273	0.01771	0.941362
IL_4	NDUFA10	med	9	0.0100251	0.0203786	0.622761
IL_4	CDS2	med	4	0.00686983	0.0105291	0.514105
IL_4	AF001548.5	med	10	0.00559025	0.0138277	0.686007
IL_4	ASAH1	med	17	-0.0292018	0.0181499	0.107634
IL_4	POLR2J3	med	7	-0.00925912	0.0241385	0.701288
IL_4	METTL21B	med	28	0.00537132	0.00986937	0.586275
IL_4	HDDC3	med	3	-0.0140779	0.0374818	0.707221
IL_4	LSS	med	6	-0.00818002	0.0121971	0.502442
IL_4	ATP10D	med	4	-0.00274104	0.0376341	0.941938
IL_4	FAM13A	med	4	-0.0519794	0.0233897	0.0262621
IL_4	CDKN2B	med	6	0.00838684	0.0165755	0.612872
IL_4	ZNF385D	med	5	-0.0442682	0.0336929	0.188889
IL_4	RP11-1101H11.1	med	3	0.0253516	0.0410041	0.536397
IL_4	ARL4C	med	7	0.00409954	0.0260028	0.874727
IL_4	TRMT61A	med	5	-0.00415467	0.0250308	0.868171
IL_4	FGGY	med	10	-0.0159396	0.023353	0.494891
IL_4	GRAMD1C	med	4	0.0124831	0.0228342	0.584594
IL_4	SPPL2A	med	10	-0.0127768	0.0207229	0.537529
IL_4	AKR1E2	med	4	0.0101731	0.0383104	0.790591
IL_4	PLCL2	med	8	-0.00314278	0.0151173	0.835313
IL_4	RP11-893F2.9	med	5	0.000178455	0.0162822	0.991255
IL_4	L3MBTL2	med	8	-0.0101893	0.0183541	0.578793
IL_4	AP3S2	med	7	-0.000979418	0.0130382	0.94012
IL_4	URB1	med	3	0.0344535	0.0262008	0.188518
IL_4	RP11-134P9.1	med	3	-0.0457284	0.0348573	0.189563
IL_4	NMRK1	med	20	0.00276223	0.0115747	0.811382
IL_4	AMFR	med	13	-0.0134195	0.0139864	0.337325
IL_4	LRRN1	med	9	-0.057836	0.0329062	0.0788152
IL_4	TMEM176B	med	19	-0.0145787	0.0119337	0.221843
IL_4	MPHOSPH6	med	9	-0.00298269	0.0146705	0.838891
IL_4	NCOR2	med	6	-0.0141816	0.0447834	0.751494
IL_4	ZNF318	med	8	0.00574659	0.0141887	0.68547
IL_4	IL9RP3	med	5	-0.00349545	0.0173632	0.840453
IL_4	MRPL48	med	6	-0.00185597	0.0192594	0.923229
IL_4	LRRC61	med	4	-0.0080394	0.0150236	0.592568
IL_4	C15orf40	med	8	0.0374307	0.0264763	0.157438
IL_4	NBPF3	med	8	0.030313	0.0169127	0.0730816
IL_4	JUN	med	6	-0.00397929	0.0273623	0.884372
IL_4	SCO1	med	3	0.00830534	0.0147934	0.57451
IL_4	FAM210B	med	3	0.0368555	0.0270058	0.172338
IL_4	C12orf23	med	3	0.0175533	0.0203969	0.389465
IL_4	UNC119B	med	4	-0.0152248	0.0236761	0.520193
IL_4	XXbac-BPG246D15.8	med	5	-0.0279353	0.0363103	0.441686
IL_4	EPHB6	med	7	-0.0352487	0.0307109	0.251068
IL_4	MMEL1	med	7	0.0126408	0.0238907	0.59673
IL_4	ITPR2	med	4	0.0151392	0.017803	0.395117
IL_4	TMED1	med	3	-0.00953317	0.0181299	0.599009
IL_4	HES4	med	3	0.0182054	0.0196447	0.354063
IL_4	MMRN1	med	3	0.0487833	0.0403556	0.226726
IL_4	CTC-241F20.3	med	3	-0.00283902	0.0279002	0.91895
IL_4	DUSP5	med	3	0.0236648	0.0374921	0.527913
IL_4	SGTB	med	13	-0.022267	0.0151536	0.141719
IL_4	ADAMTS17	med	5	0.00206368	0.0356461	0.953833
IL_4	RP11-73M18.9	med	10	-0.00705663	0.0173389	0.684022
IL_4	DHRS4-AS1	med	5	0.0555515	0.024554	0.0236716
IL_4	BYSL	med	6	0.0248159	0.0205801	0.227887
IL_4	LYSMD2	med	3	-0.0139531	0.0589385	0.812858
IL_4	NFXL1	med	29	-0.00887128	0.00845174	0.293884
IL_4	RCSD1	med	7	-0.00379729	0.0152566	0.803442
IL_4	FLYWCH2	med	5	0.0137747	0.0189368	0.46698
IL_4	ALPK1	med	4	0.0245829	0.0205266	0.231068
IL_4	CLSTN1	med	3	-0.0099431	0.0193442	0.607245
IL_4	CXCL1	med	4	-0.0178419	0.0344538	0.604562
IL_4	NCL	med	5	0.0261138	0.0188021	0.164872
IL_4	AIFM2	med	6	0.00886856	0.0241016	0.712899
IL_4	LNPEP	med	4	0.0014581	0.0192107	0.939499
IL_4	ARHGAP15	med	14	0.0086071	0.0110491	0.435986
IL_4	AC002467.7	med	13	0.00696168	0.0115356	0.546179
IL_4	TARSL2	med	3	0.0139726	0.0291703	0.631938
IL_4	PML	med	4	-0.0395684	0.0256997	0.123646
IL_4	UBE4A	med	3	-0.00702932	0.0274391	0.797813
IL_4	VIPR1	med	16	-0.00919987	0.0136206	0.499399
IL_4	AC016683.6	med	18	0.00165197	0.0117876	0.888546
IL_4	NMNAT3	med	9	0.0222873	0.0165398	0.177822
IL_4	TAPT1	med	4	0.0694392	0.0260708	0.00773358
IL_4	PKD2	med	7	-0.0114528	0.0131105	0.382359
IL_4	SIPA1	med	3	-0.0139866	0.0340113	0.680902
IL_4	TKT	med	9	0.0329231	0.0180908	0.0687765
IL_4	LIG3	med	11	0.0120341	0.0181599	0.507538
IL_4	TRAPPC6A	med	4	-0.0306759	0.0235342	0.192416
IL_4	SRD5A3	med	9	-0.0454785	0.0253953	0.0733218
IL_4	SLC1A4	med	7	-0.0177913	0.0143977	0.216567
IL_4	AXIN2	med	9	-0.00222665	0.0205241	0.913607
IL_4	LIPT1	med	12	-0.0148698	0.0180586	0.410269
IL_4	ST6GALNAC6	med	10	-0.0191807	0.014119	0.174304
IL_4	XPC	med	3	0.0277811	0.0422403	0.510736
IL_4	AC093063.2	med	3	-0.0452769	0.0685272	0.508796
IL_4	PFKL	med	5	0.0350302	0.0331882	0.291196
IL_4	AFAP1	med	14	-0.0204592	0.0121306	0.0916844
IL_4	TMEM167B	med	3	-0.00264314	0.0335459	0.937198
IL_4	KCNE1	med	4	-0.0221714	0.0258098	0.390322
IL_4	INSC	med	4	0.0105098	0.030722	0.73228
IL_4	AP006621.6	med	8	-0.0293473	0.0370492	0.428293
IL_4	BOK	med	6	0.00558073	0.0176245	0.751513
IL_4	ZMAT3	med	8	-0.0348742	0.0164527	0.0340339
IL_4	TSEN2	med	8	-0.0232603	0.0200363	0.24568
IL_4	PTPRB	med	3	0.0962685	0.0492849	0.0507832
IL_4	NME7	med	7	0.0284543	0.0171315	0.0967267
IL_4	PPOX	med	4	0.0747563	0.0269766	0.00558584
IL_4	USP3	med	9	0.0166898	0.0175772	0.342359
IL_4	CUEDC1	med	3	-0.0581941	0.0288215	0.0434744
IL_4	POM121B	med	7	0.00127052	0.0229189	0.955791
IL_4	CCDC117	med	3	0.0158949	0.0496478	0.748852
IL_4	MKNK1-AS1	med	4	-0.00427593	0.0350532	0.902912
IL_4	PIGZ	med	7	-0.00624593	0.0198624	0.753171
IL_4	HKDC1	med	11	-0.00452506	0.0126215	0.719955
IL_4	LINC00638	med	5	-0.00934833	0.0255631	0.714591
IL_4	CARS2	med	3	0.0505482	0.0393032	0.198405
IL_4	NPIP	med	13	0.0100161	0.0149347	0.502437
IL_4	TCEA2	med	3	-0.0357193	0.0347538	0.304053
IL_4	PDGFC	med	4	-0.0229258	0.0371304	0.536945
IL_4	C2orf27A	med	5	-0.0155583	0.0186592	0.404386
IL_4	RASA3	med	3	0.0397857	0.0333554	0.232956
IL_4	NBPF12	med	3	0.0114331	0.046618	0.806263
IL_4	CYTL1	med	5	0.00243837	0.0118753	0.837314
IL_4	CXCL16	med	5	0.0497039	0.0205855	0.0157565
IL_4	PQLC1	med	8	-0.0130649	0.0154326	0.397231
IL_4	XPNPEP1	med	10	-0.00475912	0.0169412	0.778772
IL_4	KCTD21	med	4	0.0354476	0.037385	0.343038
IL_4	RETSAT	med	6	-0.0143155	0.0171224	0.403115
IL_4	CEP152	med	3	0.0103672	0.014006	0.459181
IL_4	HSPBAP1	med	14	-0.00485542	0.0139689	0.72815
IL_4	TRPV2	med	3	-0.000497631	0.0337609	0.98824
IL_4	RP11-290F20.1	med	3	-0.0344437	0.0215899	0.110632
IL_4	FCER1A	med	7	-0.00550755	0.0188552	0.770213
IL_4	KIAA1407	med	3	-0.0238625	0.0410165	0.560716
IL_4	DDRGK1	med	5	0.00980413	0.0213736	0.646447
IL_4	CYP4V2	med	14	0.00653686	0.0147196	0.656976
IL_4	NBPF2P	med	6	-0.0089089	0.0167316	0.594407
IL_4	USMG5	med	16	-0.0339195	0.0150532	0.02424
IL_4	SETD9	med	9	0.00252726	0.0203151	0.900996
IL_4	DCAF12	med	3	-0.0100385	0.0303603	0.740913
IL_4	SEH1L	med	3	-0.051008	0.0521591	0.328109
IL_4	HHLA3	med	4	-0.00558573	0.0200489	0.780547
IL_4	PBX1	med	3	0.0688155	0.0496283	0.165558
IL_4	CRIP1P1	med	4	0.0197027	0.0278809	0.479769
IL_4	GINS2	med	4	0.00179135	0.0185175	0.922934
IL_4	TRPM6	med	4	-0.034071	0.0197514	0.084529
IL_4	C1orf228	med	7	0.011515	0.0252884	0.64886
IL_4	ARHGAP26	med	3	-0.0577311	0.068677	0.400562
IL_4	PAOX	med	6	0.0186275	0.0204801	0.363064
IL_4	ZNF529	med	3	0.0371894	0.0285937	0.19339
IL_4	ELOVL5	med	5	-0.0207525	0.0403034	0.606617
IL_4	VSIG10	med	8	0.0235706	0.0145898	0.106191
IL_4	RP11-54C4.1	med	3	0.0177544	0.0194436	0.36118
IL_4	F2R	med	5	0.00201867	0.0205399	0.92171
IL_4	STX4	med	5	0.0355386	0.0199322	0.0745899
IL_4	HHEX	med	5	-0.00203356	0.0190652	0.915056
IL_4	LAIR2	med	9	-0.0216012	0.0173029	0.211879
IL_4	BCL2L13	med	8	0.0115711	0.014712	0.431572
IL_4	PPP2R2B	med	5	-0.00897243	0.0294974	0.760993
IL_4	ASB13	med	6	0.0247802	0.0242322	0.306491
IL_4	TRGJP1	med	3	0.0358279	0.0549386	0.514307
IL_4	STAG3L1	med	6	-0.0265246	0.0161277	0.10004
IL_4	LMCD1	med	3	0.0232725	0.0238418	0.329005
IL_4	HLA-E	med	4	-0.0188126	0.0502165	0.707936
IL_4	FARS2	med	3	0.0306038	0.0231596	0.186359
IL_4	OGFOD1	med	3	-0.0674166	0.030455	0.0268534
IL_4	GBAS	med	3	-0.029297	0.0462547	0.526482
IL_4	PHF23	med	5	0.0151089	0.025582	0.554783
IL_4	TPP1	med	7	-0.0175373	0.0155481	0.259345
IL_4	TESC	med	5	-0.00919037	0.0197168	0.64113
IL_4	PKNOX1	med	3	-0.00882559	0.0283451	0.755525
IL_4	EI24	med	3	-0.0234413	0.0426932	0.582961
IL_4	WWP1	med	3	0.020458	0.0231591	0.377038
IL_4	ASL	med	4	-0.0258672	0.0300544	0.389414
IL_4	TIMMDC1	med	3	-0.0146224	0.0886571	0.868998
IL_4	DOK2	med	7	-0.019411	0.017337	0.262872
IL_4	RNF187	med	4	0.0134881	0.0180019	0.4537
IL_4	RP11-554I8.1	med	6	-0.00287381	0.0292863	0.92183
IL_4	APOLD1	med	3	-0.0538267	0.017568	0.0021847
IL_4	RP11-1018N14.5	med	5	-0.00867756	0.0147413	0.556093
IL_4	RCHY1	med	12	-0.0387613	0.0221945	0.0807343
IL_4	HIST1H2BD	med	23	0.00582892	0.00817727	0.475957
IL_4	FLVCR2	med	10	0.00228379	0.0207162	0.912218
IL_4	RGS18	med	3	-0.0445284	0.0405272	0.271885
IL_4	MYPOP	med	3	-0.0570934	0.0478885	0.233177
IL_4	TEAD2	med	5	-0.0272044	0.0164603	0.0983865
IL_4	AC005532.5	med	3	-0.0203855	0.0309914	0.51068
IL_4	CTD-2561J22.5	med	3	-0.0143151	0.0205055	0.485106
IL_4	SPINT2	med	8	-0.010388	0.0218009	0.633721
IL_4	COG2	med	3	0.054109	0.0372873	0.146741
IL_4	PAPSS2	med	6	-0.0162313	0.0194108	0.403042
IL_4	RP11-314N13.3	med	3	0.0463598	0.0681144	0.496115
IL_4	Z97634.5	med	3	-0.104352	0.0642242	0.104202
IL_4	C1orf112	med	6	-0.0161356	0.0186673	0.387381
IL_4	EFHA2	med	3	-0.0270088	0.0479281	0.573076
IL_4	PPAP2C	med	3	0.0145803	0.027797	0.599911
IL_4	WRAP73	med	4	-0.0317781	0.01972	0.10708
IL_4	TBK1	med	3	0.021427	0.0253577	0.398117
IL_4	LRRK1	med	4	0.0057393	0.0187496	0.759527
IL_4	FANCG	med	4	-0.00278035	0.0311653	0.928913
IL_4	CKAP2	med	15	0.0170774	0.0146221	0.242839
IL_4	LINC00617	med	3	0.0576042	0.0473355	0.223629
IL_4	VRK2	med	3	0.0293547	0.024446	0.229829
IL_4	CTH	med	4	0.0261196	0.0678981	0.700469
IL_4	HLTF	med	3	0.0722673	0.0428528	0.0917174
IL_4	DUSP16	med	7	-0.0114722	0.01546	0.458053
IL_4	C8orf59	med	7	0.0680717	0.0351906	0.0530671
IL_4	GINM1	med	6	-0.0243959	0.0170704	0.152966
IL_4	ZNF132	med	4	-0.0147215	0.0177581	0.407102
IL_4	COX10-AS1	med	4	0.0217427	0.0565352	0.700544
IL_4	HLA-A	med	12	-0.00588666	0.0157425	0.708453
IL_4	ANKRD50	med	3	-0.0357265	0.0213377	0.0940645
IL_4	ARL5A	med	5	0.0449078	0.0426565	0.292443
IL_4	GRAP	med	5	-0.0181221	0.025815	0.48268
IL_4	ANGPT1	med	8	-0.0105095	0.0167344	0.529995
IL_4	TAPBPL	med	15	0.00772934	0.0117993	0.512425
IL_4	RNFT2	med	4	-0.0368257	0.0390074	0.345134
IL_4	ARHGEF17	med	5	-0.0107612	0.00805538	0.181583
IL_4	FZD1	med	8	-0.00733613	0.0136642	0.591345
IL_4	USP53	med	9	-0.00745122	0.0112229	0.506734
IL_4	HPS1	med	7	0.00744576	0.0198801	0.708007
IL_4	KLRC1	med	8	0.00358901	0.0168709	0.831534
IL_4	ERVK13-1	med	3	0.0315084	0.0175035	0.0718419
IL_4	INPP5B	med	13	-0.00111694	0.0124277	0.928387
IL_4	RASSF1	med	3	-0.105955	0.0648434	0.102256
IL_4	LINC00649	med	11	-0.00639401	0.0140516	0.649082
IL_4	SYK	med	13	-0.0356264	0.0165435	0.0312798
IL_4	PSMG3-AS1	med	7	-0.0219977	0.0258314	0.394442
IL_4	C1orf174	med	3	-0.0372857	0.0242858	0.124714
IL_4	SLC16A6	med	5	-0.00331424	0.0214253	0.877067
IL_4	LCP2	med	3	-0.0516943	0.0472035	0.273457
IL_4	MRPL54	med	7	0.0127132	0.0163238	0.436087
IL_4	MTG1	med	5	-0.00849085	0.0170629	0.618751
IL_4	A4GALT	med	8	0.0333422	0.0155342	0.031843
IL_4	USP39	med	8	-0.00144663	0.0155461	0.92586
IL_4	PVT1	med	3	-0.0497061	0.0243905	0.0415573
IL_4	TGFA	med	5	-0.0311822	0.0290327	0.282807
IL_4	RP1-55C23.7	med	9	-0.0201419	0.0421959	0.633118
IL_4	CMTM6	med	3	0.0446127	0.0370062	0.227993
IL_4	GNE	med	4	-0.00706118	0.03198	0.825248
IL_4	CYFIP2	med	4	0.0792499	0.0371555	0.0329309
IL_4	EVC	med	3	0.0137942	0.0668981	0.836637
IL_4	CNDP2	med	8	-0.0211833	0.0134762	0.115972
IL_4	AF131215.2	med	15	-0.0203455	0.0172773	0.238963
IL_4	SLC22A31	med	3	0.0127952	0.0205079	0.532682
IL_4	RNFT1	med	5	0.0104493	0.026237	0.690434
IL_4	EFTUD1	med	3	-0.0270192	0.0508208	0.594964
IL_4	LXN	med	13	-0.0044362	0.0206974	0.830285
IL_4	OSGIN2	med	5	0.00426587	0.0218045	0.84489
IL_4	HSPA4	med	7	0.0137118	0.00992007	0.166903
IL_4	C17orf97	med	15	-0.00370941	0.00799784	0.64279
IL_4	AC097713.4	med	4	-0.0342765	0.0173751	0.0485261
IL_4	KIAA2013	med	7	-0.00825152	0.0173888	0.635121
IL_4	IKZF3	med	6	0.00667538	0.0140058	0.633635
IL_4	C1orf86	med	8	0.00920325	0.0149315	0.537654
IL_4	MEGF6	med	4	-0.0277439	0.0280857	0.323235
IL_4	AC118278.1	med	9	-0.000726668	0.0125608	0.953867
IL_4	ST3GAL1	med	9	0.00384239	0.0243721	0.874729
IL_4	TMEM119	med	8	0.00110982	0.0172487	0.948698
IL_4	HMGN4	med	12	0.00381483	0.0138987	0.783721
IL_4	DDOST	med	4	0.0253861	0.0259322	0.32761
IL_4	MCM3AP	med	8	0.0072226	0.0160528	0.652762
IL_4	CCDC174	med	5	-0.00836253	0.0215572	0.698073
IL_4	ZNF668	med	5	0.0330397	0.0385611	0.391547
IL_4	SIGLEC10	med	5	-0.019762	0.0327745	0.546529
IL_4	CHRNB1	med	4	0.038533	0.018224	0.0344799
IL_4	ITM2C	med	5	0.0155051	0.0233968	0.507522
IL_4	MYLK4	med	5	-0.0203935	0.0201925	0.312517
IL_4	RP11-1149O23.3	med	16	0.000995936	0.0170425	0.9534
IL_4	CLEC7A	med	11	0.00132668	0.0141977	0.925551
IL_4	SOLH	med	3	-0.0269325	0.0221533	0.224086
IL_4	BTN2A3P	med	3	-0.0738181	0.0634047	0.244328
IL_4	SNIP1	med	8	-0.000792265	0.0144102	0.956155
IL_4	COQ7	med	3	-0.021335	0.0263949	0.418917
IL_4	MCFD2	med	6	0.0445745	0.0225632	0.0482069
IL_4	PROSC	med	8	0.0142511	0.0150827	0.344726
IL_4	TTC21A	med	5	-0.0476059	0.0451914	0.292145
IL_4	WDR19	med	8	0.0223052	0.0194558	0.251606
IL_4	RP11-247A12.7	med	3	0.00621368	0.020431	0.761028
IL_4	CLIP2	med	4	-0.0292716	0.0470751	0.534069
IL_4	METTL4	med	3	-0.030886	0.0270892	0.25422
IL_4	C14orf159	med	9	-0.0172197	0.0130874	0.188258
IL_4	RP4-724E16.2	med	3	-0.0535192	0.0510973	0.294916
IL_4	CTD-2201I18.1	med	4	-0.074334	0.0440218	0.0913011
IL_4	TGIF1	med	5	-0.0211728	0.0183169	0.247716
IL_4	ADAM10	med	4	0.0140191	0.025391	0.580859
IL_4	CDCA7	med	3	0.0391768	0.0325747	0.229102
IL_4	CTC-774J1.2	med	3	-0.0229804	0.025499	0.367467
IL_4	CD36	med	16	-0.015124	0.0162179	0.351054
IL_4	TMX4	med	6	0.0135402	0.0221416	0.540851
IL_4	EPS8L2	med	4	-0.00610516	0.0279452	0.827063
IL_4	INTS4	med	12	-0.0111097	0.0175712	0.527212
IL_4	RP3-462E2.3	med	3	0.0404193	0.0385506	0.294421
IL_4	ERGIC1	med	3	0.00399967	0.0372686	0.914535
IL_4	RP11-779O18.3	med	3	-0.0277645	0.0306572	0.365123
IL_4	INF2	med	6	-0.0175867	0.0114581	0.124818
IL_4	FUT10	med	14	-0.0138331	0.0198272	0.485376
IL_4	AC091729.9	med	10	-0.0118958	0.0161685	0.46189
IL_4	TRBJ2-3	med	3	-0.0108657	0.0263697	0.680302
IL_4	COPG1	med	3	-0.0278878	0.0451627	0.536908
IL_4	LIMA1	med	7	0.00706035	0.0183696	0.700719
IL_4	FBN2	med	16	-0.00588628	0.00973927	0.545587
IL_4	SNRPB2	med	8	0.0383596	0.0317315	0.22671
IL_4	LINC00341	med	6	0.0157892	0.0248848	0.52576
IL_4	NUP35	med	4	-0.0290422	0.0284783	0.307823
IL_4	ITPRIP	med	3	0.0537734	0.030477	0.0776662
IL_4	C5	med	17	0.0126576	0.0142166	0.373284
IL_4	CTD-3092A11.2	med	5	-0.00392592	0.0203104	0.846727
IL_4	MUC1	med	5	0.0445354	0.0266177	0.0942978
IL_4	RP11-18F14.2	med	3	-0.077127	0.055406	0.163913
IL_4	SFTPD	med	6	-0.00302483	0.0201609	0.880737
IL_4	KLHDC10	med	7	-0.00562687	0.0184993	0.761001
IL_4	CABIN1	med	3	0.0507708	0.0480736	0.29092
IL_4	MAN1C1	med	3	0.0809446	0.0467852	0.0836063
IL_4	SPRED2	med	4	-0.0265673	0.0317049	0.402055
IL_4	PHPT1	med	4	0.0102624	0.0187446	0.584046
IL_4	FAM22D	med	7	-0.0646406	0.0252407	0.0104381
IL_4	NSUN7	med	8	0.0151035	0.0184444	0.412863
IL_4	RP11-726G1.1	med	3	-0.0615478	0.0477658	0.19756
IL_4	LINC00265	med	8	-0.00630328	0.018809	0.737534
IL_4	RBMS2	med	16	0.000659166	0.0157883	0.966698
IL_4	PYROXD1	med	3	0.0130349	0.0606395	0.8298
IL_4	CCDC115	med	3	-0.00231601	0.0148755	0.876275
IL_4	INSIG2	med	5	-0.0295338	0.0304697	0.332404
IL_4	FAM198B	med	11	-0.00576904	0.0153165	0.706429
IL_4	CATSPERB	med	3	-0.0135086	0.0283683	0.633943
IL_4	C5orf4	med	14	-0.00396519	0.0157625	0.801382
IL_4	ARL4A	med	10	-0.00628133	0.0159363	0.693468
IL_4	GDPGP1	med	3	0.00243811	0.0327253	0.940611
IL_4	CCR5	med	4	-0.0372653	0.0275618	0.176355
IL_4	MIR22HG	med	4	0.00958003	0.0188332	0.610977
IL_4	HIST3H2A	med	4	0.00925635	0.0267763	0.729575
IL_4	TOP3B	med	4	-0.0297438	0.0235197	0.206003
IL_4	ABTB1	med	8	-0.0116771	0.013902	0.400931
IL_4	HLA-DQA2	med	11	0.00596212	0.0105024	0.570243
IL_4	S100A12	med	11	0.0108622	0.0110689	0.326432
IL_4	MARCH2	med	4	0.011887	0.0388056	0.759359
IL_4	RP11-297B17.3	med	4	0.0173083	0.0261182	0.507527
IL_4	RAP1GAP2	med	6	-0.00562832	0.0402985	0.888924
IL_4	CCDC125	med	5	-0.0299605	0.0236963	0.206102
IL_4	NME4	med	8	0.0141249	0.0120463	0.240975
IL_4	VPS41	med	7	-0.0187929	0.0353721	0.595218
IL_4	ABCF3	med	3	-0.0524668	0.0420231	0.211839
IL_4	ATP13A1	med	9	0.00600863	0.0133429	0.652476
IL_4	AC125232.1	med	8	-0.0205269	0.0185209	0.267729
IL_4	ADCY7	med	5	0.00696788	0.0189482	0.713072
IL_4	AC074286.1	med	4	-0.00424235	0.0431964	0.921765
IL_4	PSMG1	med	3	0.0560456	0.0304178	0.0653975
IL_4	TTC25	med	4	-0.0202363	0.0276126	0.463641
IL_4	GUSBP11	med	4	0.0472232	0.0352153	0.179926
IL_4	SNRNP27	med	13	0.0116073	0.0200866	0.563357
IL_4	PTCD1	med	3	-0.0525912	0.0280593	0.060891
IL_4	CABP5	med	7	0.0544223	0.0301963	0.071501
IL_4	TRMT6	med	3	0.0224908	0.0441186	0.610206
IL_4	TTC19	med	14	0.00374859	0.0145296	0.796409
IL_4	ELP2	med	12	-0.0109289	0.0171235	0.523318
IL_4	RP11-629O1.2	med	4	-0.0161484	0.0276481	0.559175
IL_4	ZSCAN9	med	8	-0.0186254	0.01401	0.183703
IL_4	RAB2B	med	4	0.0334417	0.0296999	0.26017
IL_4	IFIT5	med	5	0.0405526	0.0226703	0.0736471
IL_4	ZNF890P	med	7	0.0329346	0.0203184	0.105034
IL_4	ANKIB1	med	4	0.0126088	0.0329669	0.702113
IL_4	RAB6B	med	6	0.0527133	0.0213033	0.0133454
IL_4	SYT1	med	3	-0.0747112	0.0432669	0.0842127
IL_4	GPR133	med	4	-0.0220976	0.0283742	0.436101
IL_4	GGCX	med	4	-0.0478785	0.0207372	0.0209532
IL_4	RP11-488L18.4	med	5	0.0195888	0.0253204	0.439145
IL_4	AGPAT3	med	3	0.0607323	0.0538584	0.259476
IL_4	RALB	med	12	-0.00626769	0.0163693	0.701799
IL_4	TRIM38	med	7	0.038695	0.0186004	0.0374946
IL_4	NLRP9P	med	6	-0.00558831	0.0394995	0.887492
IL_4	CD1B	med	3	0.045364	0.0275163	0.0992246
IL_4	GMIP	med	4	0.0292862	0.0278074	0.292257
IL_4	GABBR1	med	4	-0.0371712	0.024385	0.127423
IL_4	MSC	med	6	-0.00791971	0.0140505	0.572984
IL_4	RP11-84C10.2	med	6	-0.0187396	0.0162588	0.249083
IL_4	PLEKHG3	med	5	0.00235896	0.013881	0.865056
IL_4	EMILIN2	med	4	0.00190236	0.0266854	0.943168
IL_4	AHSA2	med	11	0.0277854	0.0216883	0.200149
IL_4	SLC13A4	med	3	0.0163872	0.0339528	0.629345
IL_4	MAF1	med	4	0.0016029	0.0215972	0.940837
IL_4	STEAP3	med	13	-0.000491502	0.0135452	0.971054
IL_4	PLCB1	med	9	0.00529052	0.0205675	0.797003
IL_4	RP11-1038A11.3	med	4	0.0369351	0.0419213	0.378287
IL_4	RDH13	med	8	0.0304602	0.017701	0.0852839
IL_4	SLC36A1	med	11	0.000913504	0.0110114	0.933883
IL_4	ADI1	med	7	-0.00306516	0.0164434	0.852126
IL_4	KIAA0141	med	3	-0.0301977	0.025005	0.227176
IL_4	RP11-325P15.1	med	10	-0.00964586	0.0176225	0.58413
IL_4	SCRN2	med	8	0.0145992	0.018547	0.431196
IL_4	ABHD5	med	3	-0.00615639	0.0257452	0.811006
IL_4	DEAF1	med	4	-0.00791614	0.0181116	0.662057
IL_4	RP1-13D10.2	med	3	-0.0227786	0.0311618	0.464792
IL_4	PTGES	med	6	0.0226531	0.0205928	0.27131
IL_4	TBC1D2	med	4	-0.0533037	0.0234639	0.0231028
IL_4	CCR6	med	3	0.000727838	0.0272873	0.97872
IL_4	AP1M2	med	7	-0.0258234	0.0274537	0.346901
IL_4	DBN1	med	4	0.00821053	0.0195386	0.674323
IL_4	CPNE1	med	15	-0.0108919	0.0129824	0.401485
IL_4	MTRR	med	12	-0.00785385	0.0128935	0.542437
IL_4	TRAT1	med	6	-0.0225235	0.0211529	0.286969
IL_4	PHF2	med	4	0.0217698	0.0420176	0.60438
IL_4	CTD-2248H3.1	med	6	0.00406192	0.0202241	0.840819
IL_4	TMEM45A	med	5	-0.00153837	0.0253686	0.951645
IL_4	BBS4	med	4	0.00291906	0.0130425	0.822905
IL_4	LTA4H	med	15	0.0183691	0.0123583	0.137178
IL_4	ZNF212	med	6	-0.0180812	0.0182522	0.321866
IL_4	SCO2	med	8	-0.0126198	0.0221785	0.569348
IL_4	SLC31A2	med	5	0.0572838	0.0520572	0.271157
IL_4	PDK1	med	7	-0.0147288	0.0314035	0.639058
IL_4	SLC6A16	med	3	-0.00535146	0.036672	0.883979
IL_4	KRTCAP3	med	3	0.00234811	0.0196248	0.90476
IL_4	TYMP	med	17	0.00606177	0.017327	0.726455
IL_4	RP11-480A16.1	med	4	-0.00262759	0.0446566	0.95308
IL_4	ALS2CL	med	3	-0.00548793	0.0441471	0.90107
IL_4	PPAP2B	med	3	0.0546273	0.04825	0.257562
IL_4	CHI3L2	med	14	-0.0149486	0.0112872	0.185377
IL_4	CPNE3	med	7	-0.0238181	0.020463	0.244442
IL_4	WSB1	med	4	-0.00748794	0.0221207	0.734984
IL_4	AP000350.4	med	7	0.00361545	0.0151207	0.811023
IL_4	TTC16	med	3	-0.0117553	0.019611	0.54889
IL_4	FAM13A-AS1	med	3	-0.0600501	0.0295194	0.0419259
IL_4	NLRP3	med	9	-0.000736757	0.0194824	0.969834
IL_4	UVRAG	med	5	0.0392136	0.0251113	0.118385
IL_4	TMBIM6	med	3	0.0696834	0.0507047	0.169349
IL_4	C9orf66	med	3	0.0200032	0.030454	0.511288
IL_4	CD82	med	3	0.0335392	0.0316486	0.289264
IL_4	PSTPIP1	med	20	0.0171057	0.0127903	0.181092
IL_4	TTLL3	med	9	0.00263742	0.0118313	0.8236
IL_4	AC093323.3	med	6	0.0011391	0.0240344	0.962199
IL_4	MICU1	med	5	0.0132501	0.0304214	0.663162
IL_4	LEPR	med	13	-0.0105461	0.0141677	0.456649
IL_4	RP11-551L14.1	med	3	-0.00711762	0.0295821	0.809861
IL_4	TMEM205	med	5	0.00759891	0.0265612	0.774809
IL_4	PECR	med	3	-0.00832338	0.0315738	0.792075
IL_4	ELMO1	med	12	0.00438391	0.0154723	0.776917
IL_4	FAM228B	med	3	0.0608881	0.0302998	0.0444817
IL_4	RPL22L1	med	22	-0.0158105	0.0114762	0.168302
IL_4	CHCHD2	med	15	0.0129544	0.00729767	0.0758756
IL_4	PIK3IP1	med	12	-0.0105605	0.0214978	0.623258
IL_4	MOCS2	med	3	-0.0170495	0.0388748	0.660969
IL_4	TMOD1	med	4	0.0773373	0.0541168	0.152981
IL_4	CTGLF11P	med	3	0.0906872	0.0859464	0.291352
IL_4	AC083949.1	med	4	0.0585982	0.038832	0.131294
IL_4	CMTM8	med	6	0.0174816	0.0364022	0.63106
IL_4	HDAC4	med	6	-0.0466088	0.0166394	0.00509256
IL_4	SPAG9	med	3	0.000975166	0.0251995	0.969131
IL_4	SESTD1	med	10	-0.00736154	0.020164	0.71505
IL_4	STYXL1	med	13	0.00304065	0.0101797	0.76517
IL_4	BORA	med	3	0.00668773	0.0119555	0.575898
IL_4	RP11-320N21.1	med	3	-0.0356239	0.0300344	0.235582
IL_4	C16orf72	med	5	-0.0126642	0.0172415	0.462632
IL_4	MPZL1	med	10	-0.0108292	0.0139293	0.436902
IL_4	DAB1	med	5	-0.00573618	0.015886	0.718036
IL_4	TBC1D2B	med	5	0.00766757	0.0249649	0.758741
IL_4	RABEP1	med	18	0.0112469	0.0112064	0.315566
IL_4	SCGB3A2	med	7	-0.000680308	0.0185756	0.970785
IL_4	TNIP1	med	4	-0.0208138	0.0257206	0.418386
IL_4	MCOLN3	med	3	-0.0473053	0.0452733	0.296077
IL_4	ANKRD18EP	med	6	0.0279357	0.0377484	0.45927
IL_4	CTA-331P3.1	med	7	0.0131656	0.016506	0.425088
IL_4	TRBV5-6	med	3	-0.00969403	0.0510721	0.849457
IL_4	SFMBT2	med	4	-0.0143784	0.0242471	0.553186
IL_4	USP30	med	3	-0.00691461	0.0433076	0.873147
IL_4	MC1R	med	7	-0.00116429	0.0121861	0.923884
IL_4	TAS2R14	med	5	0.012502	0.0227082	0.581942
IL_4	TSTD3	med	5	-0.0111987	0.0250732	0.655136
IL_4	IL32	med	6	-0.0191411	0.0159293	0.229508
IL_4	CNKSR1	med	3	-0.0768946	0.0341761	0.0244521
IL_4	HYAL3	med	21	-0.0349065	0.013479	0.00960589
IL_4	RRP7B	med	4	-0.0264305	0.0284064	0.352143
IL_4	STAMBPL1	med	6	-0.029118	0.0280225	0.298762
IL_4	LSM10	med	3	-0.0560827	0.0473827	0.236567
IL_4	LILRB3	med	3	-0.0246373	0.0268217	0.358327
IL_4	LPAR5	med	6	-0.0272315	0.020037	0.174127
IL_4	ADAM1A	med	8	0.0224338	0.0161865	0.165759
IL_4	ERAP1	med	6	-0.0184899	0.0277495	0.505211
IL_4	NUCB2	med	3	0.0133619	0.0180949	0.460252
IL_4	TMEM9B	med	5	-0.0742412	0.0183875	5.4005e-05
IL_4	GSTM2	med	10	0.0144048	0.0155484	0.354214
IL_4	AHCTF1	med	6	0.00457738	0.0172166	0.79034
IL_4	SGPL1	med	3	0.00101723	0.0158308	0.948766
IL_4	FZD3	med	3	0.00385552	0.0298063	0.897079
IL_4	RP11-484L8.1	med	3	-0.059103	0.0327825	0.0714066
IL_4	ABHD15	med	6	0.00539102	0.0161512	0.738542
IL_4	UBE2Q2	med	8	0.03667	0.0190451	0.0541752
IL_4	LHPP	med	16	0.00069195	0.0139335	0.960393
IL_4	ACOT4	med	8	0.000376445	0.0157288	0.980906
IL_4	RGL4	med	3	-0.0156021	0.0367084	0.670815
IL_4	TRIM5	med	9	0.0184828	0.0129943	0.154916
IL_4	ZNF484	med	3	-0.0587427	0.0426397	0.16831
IL_4	MPC1	med	6	0.031059	0.0196763	0.114451
IL_4	SIPA1L2	med	10	0.00316316	0.0176449	0.857728
IL_4	ALCAM	med	14	0.0056882	0.0121861	0.64066
IL_4	KLHDC4	med	15	0.00794289	0.0104411	0.446816
IL_4	PRKCQ-AS1	med	14	-0.00885141	0.0169366	0.601239
IL_4	MGAT1	med	3	-0.0243111	0.0248072	0.327086
IL_4	MIS12	med	6	-0.0030076	0.0208123	0.885097
IL_4	CTD-2192J16.21	med	3	-0.0535264	0.024371	0.0280693
IL_4	IER3	med	11	-0.0189719	0.0189904	0.317782
IL_4	RNASEH2B	med	10	0.00826278	0.0187853	0.660044
IL_4	AP001372.2	med	6	0.0109379	0.0191911	0.568712
IL_4	EPDR1	med	12	0.00589342	0.0140776	0.675481
IL_4	ZNF469	med	3	-0.000905116	0.0807088	0.991052
IL_4	CRYL1	med	7	0.0277856	0.0235866	0.238786
IL_4	CMBL	med	10	-0.026175	0.0168668	0.120695
IL_4	XYLB	med	4	-0.00177674	0.0463968	0.969453
IL_4	LINC00683	med	4	-0.046625	0.0297089	0.116556
IL_4	FAM153C	med	3	-0.0262552	0.0280739	0.349677
IL_4	TF	med	3	0.0292247	0.0464772	0.529481
IL_4	ZNF333	med	8	0.0155787	0.0188687	0.409009
IL_4	WSB2	med	5	0.00317845	0.0159648	0.842191
IL_4	DENND1A	med	5	0.0154819	0.0314106	0.622092
IL_4	ALDH3B1	med	3	-0.0510443	0.031451	0.104594
IL_4	POLR2E	med	4	-0.0315724	0.0251476	0.209303
IL_4	KCTD7	med	8	0.0452953	0.0205417	0.0274517
IL_4	PTGFRN	med	4	-0.031395	0.0239546	0.189992
IL_4	DPPA4	med	3	-0.0290766	0.0395222	0.46191
IL_4	VASP	med	15	0.00624268	0.0115144	0.587707
IL_4	INPP5K	med	4	-0.000507347	0.0154964	0.973882
IL_4	RPN1	med	6	-0.0173404	0.0131089	0.185903
IL_4	OR52K3P	med	10	0.00644279	0.0148908	0.665255
IL_4	NCEH1	med	5	-9.10363e-05	0.0248659	0.997079
IL_4	WBSCR22	med	4	-0.0233674	0.0183875	0.20379
IL_4	SOAT1	med	12	0.00428943	0.0141448	0.761699
IL_4	TGM3	med	3	0.0418357	0.0220866	0.0582034
IL_4	PAK1	med	5	-0.0189609	0.0221136	0.391206
IL_4	RP11-166N6.2	med	4	-0.00599712	0.0181221	0.740699
IL_4	RAB15	med	8	-0.0132574	0.0189974	0.485271
IL_4	CNR1	med	4	0.0653547	0.0627176	0.29739
IL_4	MT1E	med	5	-0.00640644	0.0232129	0.782559
IL_4	MDS2	med	3	-0.0476953	0.0484842	0.325249
IL_4	PARVG	med	8	-0.029508	0.0258478	0.253618
IL_4	ESPN	med	5	0.0160159	0.02693	0.552029
IL_4	PMS1	med	4	0.0371989	0.0243828	0.127105
IL_4	GAPDHP14	med	3	-0.029816	0.0364407	0.41324
IL_4	MAEA	med	5	-0.0181312	0.0273493	0.507363
IL_4	UGDH	med	15	-0.00810153	0.0109757	0.460435
IL_4	TENM4	med	13	0.0104452	0.0132147	0.429281
IL_4	TRAPPC12	med	13	-0.00324429	0.0169193	0.847937
IL_4	DLEC1	med	4	-0.0282033	0.0444237	0.525512
IL_4	CCDC134	med	8	0.0108237	0.0193423	0.575762
IL_4	TADA2A	med	4	-0.00533292	0.015233	0.726271
IL_4	WDR35	med	3	0.0414353	0.0428035	0.333027
IL_4	HMOX1	med	4	0.0197226	0.0294965	0.503724
IL_4	GPR19	med	5	0.0168931	0.0145907	0.246948
IL_4	RP11-792D21.2	med	14	-0.0174111	0.0120001	0.146805
IL_4	RP11-797A18.3	med	7	0.00128574	0.0152214	0.932683
IL_4	PNP	med	7	0.0363315	0.0417686	0.384394
IL_4	LEPROT	med	17	-0.0222887	0.0116102	0.054889
IL_4	TRIM9	med	5	0.0131195	0.020182	0.515654
IL_4	HLA-H	med	4	0.0145808	0.0259262	0.573846
IL_4	PARP1	med	7	0.0301537	0.0215137	0.161034
IL_4	RPL13A	med	5	-0.00312268	0.0144869	0.829337
IL_4	AIG1	med	3	0.0449038	0.0288066	0.119044
IL_4	HEATR6	med	8	-0.0187195	0.0239393	0.43424
IL_4	TLR5	med	5	-0.0304346	0.0292455	0.298033
IL_4	SQSTM1	med	3	-0.0083274	0.0291786	0.775342
IL_4	MAK	med	9	-0.0128381	0.0246153	0.601985
IL_4	SNTG2	med	3	-0.0103573	0.0500105	0.835929
IL_4	RFPL3S	med	4	0.0273675	0.031945	0.391608
IL_4	HCG9	med	3	-0.0159708	0.032055	0.618322
IL_4	RASSF7	med	3	0.00467617	0.0551728	0.932456
IL_4	DGAT1	med	5	0.0364849	0.0286904	0.203488
IL_4	MT1F	med	18	0.00677015	0.013539	0.617041
IL_4	UGGT2	med	8	0.00422876	0.0189675	0.823576
IL_4	APOBEC3A	med	8	0.0145974	0.0191839	0.446706
IL_4	NICN1	med	7	-0.0220173	0.0213236	0.301822
IL_4	RBBP9	med	4	0.0896538	0.0396151	0.023628
IL_4	CDK13	med	3	0.0313481	0.0249954	0.209786
IL_4	NCOA3	med	7	-0.0155424	0.0337416	0.645065
IL_4	HMGB1P31	med	5	0.00425531	0.0261738	0.87085
IL_4	PICALM	med	3	-0.0403716	0.0436231	0.354725
IL_4	DSCR3	med	4	0.0116778	0.0337086	0.729017
IL_4	MAP3K1	med	5	-0.0171207	0.0323366	0.596492
IL_4	RP4-740C4.6	med	3	-0.00557994	0.0303558	0.854156
IL_4	EXOSC3	med	3	-0.038877	0.0332636	0.242501
IL_4	ARSB	med	12	-0.00486848	0.0150833	0.746867
IL_4	BTNL3	med	10	-0.00201987	0.0103303	0.844979
IL_4	TOR1A	med	5	-0.00356569	0.0220053	0.871276
IL_4	AL133458.1	med	16	0.00321699	0.0178392	0.856892
IL_4	ZNF652	med	3	-0.0921019	0.0680243	0.17575
IL_4	PDCL3P4	med	3	0.100958	0.0533539	0.05846
IL_4	RP11-38G5.2	med	4	0.0281433	0.0256528	0.272603
IL_4	MRPL36	med	3	-0.0181178	0.0223023	0.416576
IL_4	MGAT5	med	4	-0.0206492	0.0478958	0.666376
IL_4	RP11-685N10.1	med	6	0.00788648	0.0180394	0.661981
IL_4	GIGYF1	med	4	-0.00167434	0.0259709	0.948596
IL_4	CAB39	med	3	-0.0840148	0.051184	0.100709
IL_4	PFKFB4	med	4	0.0404093	0.0431251	0.348745
IL_4	EMR2	med	19	-0.0203456	0.0129148	0.115172
IL_4	RP11-202P11.1	med	3	0.0370106	0.0329458	0.261276
IL_4	SMC6	med	6	-0.0146431	0.0412909	0.722865
IL_4	NRBF2	med	3	0.0171192	0.021966	0.435773
IL_4	NCF2	med	3	0.0276483	0.0434576	0.524638
IL_4	BDH1	med	3	-0.0146693	0.0446956	0.742757
IL_4	GNAO1	med	3	0.0107612	0.0408787	0.79236
IL_4	ZNF701	med	5	0.0483221	0.0201796	0.0166382
IL_4	FXYD5	med	4	0.00861427	0.0164923	0.601448
IL_4	CENPC1	med	4	-0.084982	0.0534435	0.111806
IL_4	CDK12	med	4	-0.0482521	0.0299633	0.107316
IL_4	KIAA1671	med	11	-0.00571016	0.0129826	0.660059
IL_4	AL512428.1	med	5	-0.0038085	0.0217701	0.861125
IL_4	ZNF75A	med	4	-0.000790357	0.0271709	0.976794
IL_4	N4BP2	med	11	-0.0381822	0.0157854	0.0155707
IL_4	GLTSCR2	med	6	0.0260047	0.0187059	0.164473
IL_4	SLFN14	med	3	0.0154143	0.0781782	0.843696
IL_4	SAC3D1	med	3	-0.019622	0.0320342	0.540185
IL_4	RP11-325F22.2	med	4	-0.00445498	0.0245816	0.856185
IL_4	ELF2	med	3	-0.0178028	0.0373387	0.633509
IL_4	BIN3	med	7	0.0193487	0.0170983	0.257795
IL_4	RNF130	med	4	-0.0137853	0.0245856	0.574998
IL_4	RP11-505K9.1	med	3	0.0384081	0.0318781	0.228263
IL_4	RP4-798C17.6	med	5	-0.0341291	0.0367833	0.353489
IL_4	TNFAIP2	med	3	-0.0462632	0.0425159	0.276534
IL_4	UVSSA	med	12	-0.0101151	0.0118882	0.394849
IL_4	CBR1	med	5	0.000492909	0.0202742	0.980604
IL_4	MYH11	med	4	0.013836	0.0240487	0.565066
IL_4	CD300LD	med	4	0.00947435	0.0183648	0.605927
IL_4	FAM210A	med	4	-0.0157782	0.0513209	0.758506
IL_4	IFITM1	med	5	0.0452993	0.0254781	0.075408
IL_4	MNDA	med	9	-0.0143746	0.0159373	0.367086
IL_4	SEPT7P2	med	8	-0.00923192	0.0166547	0.579364
IL_4	AC092620.3	med	3	0.0732942	0.0724138	0.311463
IL_4	ZNF503	med	11	-0.0251846	0.0120899	0.0372407
IL_4	CEACAM4	med	9	-0.00303173	0.0128997	0.814191
IL_4	SPATA6	med	3	0.0327696	0.0378813	0.387005
IL_4	EEF1A1	med	8	-0.00633944	0.0159925	0.691809
IL_4	RP11-589N15.2	med	3	-0.0299474	0.0603425	0.61969
IL_4	MXI1	med	4	-0.000272117	0.0209907	0.989657
IL_4	KRT73	med	13	-0.0205831	0.012847	0.109118
IL_4	GRK5	med	6	0.0718589	0.0339434	0.0342581
IL_4	NVL	med	6	-0.0357878	0.0197852	0.0704796
IL_4	SNHG5	med	10	-0.0242438	0.0187021	0.194867
IL_4	ELL	med	8	0.0145345	0.0161354	0.367702
IL_4	FPR2	med	13	-0.0017469	0.0122144	0.886274
IL_4	POMGNT1	med	5	-0.0031891	0.0273371	0.907131
IL_4	PDGFD	med	6	-0.0169111	0.0223903	0.450077
IL_4	ITPA	med	6	-0.0138717	0.0131706	0.292235
IL_4	RPTOR	med	7	0.00987437	0.0232032	0.670429
IL_4	CAPZA2	med	6	0.00177188	0.0198602	0.928909
IL_4	ZMAT4	med	4	-0.0120284	0.0329001	0.714661
IL_4	NCF1	med	6	0.00481934	0.0129169	0.709071
IL_4	TUFT1	med	3	-0.0291004	0.0585768	0.619337
IL_4	CD164	med	3	0.00811946	0.0307956	0.792045
IL_4	RP11-109N23.6	med	4	-0.0140453	0.0314071	0.654729
IL_4	PCGF2	med	4	-0.023877	0.0204245	0.242389
IL_4	RNF40	med	4	-0.0384173	0.0267251	0.150576
IL_4	CNOT6L	med	3	0.00873837	0.0532047	0.869542
IL_4	TNFRSF1B	med	3	0.00577022	0.0377348	0.878465
IL_4	ZNF79	med	4	-0.028571	0.0172302	0.0972797
IL_4	GPR55	med	3	0.0598875	0.0404576	0.138806
IL_4	AC131097.3	med	3	-0.00769375	0.0177102	0.66398
IL_4	CLIP4	med	4	-0.0476377	0.0332199	0.15157
IL_4	NLRC3	med	7	-0.00648063	0.0124731	0.603364
IL_4	SNX25	med	6	0.00547533	0.015938	0.731193
IL_4	BAIAP3	med	8	0.0168714	0.0184677	0.360947
IL_4	MTFMT	med	3	0.00104332	0.0654955	0.987291
IL_4	TNFRSF4	med	3	0.0024763	0.0293136	0.932678
IL_4	AIM1	med	3	0.0266797	0.0362937	0.462275
IL_4	MAN2A2	med	6	0.0102535	0.0345781	0.766823
IL_4	LST1	med	5	0.002403	0.0183369	0.895738
IL_4	LAPTM4B	med	12	0.00638161	0.00990173	0.519255
IL_4	IGLV7-46	med	3	0.0213233	0.0392629	0.587067
IL_4	PHKG1	med	5	-0.0412811	0.0288546	0.152527
IL_4	C4orf33	med	3	-0.0273426	0.0232076	0.238726
IL_4	LAMB2	med	4	-0.038418	0.0211528	0.069337
IL_4	CHST2	med	3	-0.0616048	0.0438501	0.160052
IL_4	IRAK1BP1	med	3	0.00645006	0.0244716	0.792108
IL_4	RNASE3	med	10	-0.0076797	0.0173641	0.65829
IL_4	TSHZ2	med	5	-0.0177803	0.0242163	0.462809
IL_4	PLXDC1	med	4	0.0326222	0.0223059	0.143606
IL_4	ST3GAL5	med	10	0.0177877	0.0150128	0.236083
IL_4	UTP18	med	3	-0.0362994	0.0358262	0.310961
IL_4	AC093162.5	med	3	-0.00342393	0.03327	0.918032
IL_4	HAX1	med	3	0.00757753	0.0212588	0.721509
IL_4	SLC12A1	med	5	0.0125399	0.0162215	0.439498
IL_4	LPIN1	med	8	0.00180715	0.0169204	0.914945
IL_4	APMAP	med	6	-0.000952581	0.0193304	0.960697
IL_4	DNLZ	med	7	0.0126643	0.0133194	0.3417
IL_4	LZTR1	med	3	0.0275158	0.0167862	0.101175
IL_4	IK	med	3	-0.136609	0.0703999	0.0523225
IL_4	ABHD2	med	3	0.0317475	0.0468566	0.498059
IL_4	MSR1	med	6	-0.0247395	0.0185251	0.181728
IL_4	AATK	med	9	0.0176162	0.018098	0.330365
IL_4	LPXN	med	4	0.0715364	0.0334631	0.0325355
IL_4	TMEM161B-AS1	med	7	-0.0172401	0.0200985	0.391012
IL_4	XXYLT1	med	6	0.0553252	0.0388836	0.154782
IL_4	ISCA2	med	11	0.0168536	0.017425	0.33344
IL_4	RP5-995J12.2	med	12	0.032555	0.0194625	0.094385
IL_4	MED22	med	3	0.0292396	0.0185591	0.115144
IL_4	TRANK1	med	6	0.0257239	0.0234835	0.27334
IL_4	PRKD2	med	6	-0.0251188	0.0136025	0.0648005
IL_4	MED16	med	10	-0.00274903	0.0132964	0.836205
IL_4	SH3BGRL2	med	3	0.0108291	0.0265808	0.683712
IL_4	ZNHIT1	med	3	-0.0416382	0.0282924	0.141099
IL_4	RP11-453E17.1	med	4	-0.00477305	0.0171925	0.781301
IL_4	KIAA1143	med	6	0.0282557	0.0222043	0.203185
IL_4	EFHC1	med	3	0.0135471	0.0382335	0.723095
IL_4	TRBV7-6	med	3	-0.0159892	0.0399255	0.688806
IL_4	NDUFA2	med	6	-0.00602077	0.0537262	0.910773
IL_4	AASDHPPT	med	3	-0.0459277	0.0418172	0.272075
IL_4	FCRL6	med	5	-0.0086307	0.0108391	0.425882
IL_4	TRIB3	med	9	-0.0233389	0.0157759	0.139033
IL_4	ZSWIM7	med	22	-0.00723559	0.0121529	0.551589
IL_4	PSMB1	med	4	0.0185502	0.0184522	0.314748
IL_4	TST	med	5	0.0308766	0.0274183	0.26011
IL_4	ZFPM1	med	7	0.0352181	0.0171224	0.0397007
IL_4	FAM118A	med	12	0.00413905	0.00835595	0.620359
IL_4	C12orf43	med	5	0.0148524	0.0200444	0.458709
IL_4	SLC44A5	med	6	0.0229257	0.0194629	0.238829
IL_4	NUDT3	med	3	-0.109041	0.0552296	0.0483447
IL_4	SPIRE1	med	13	0.00902328	0.0125984	0.473852
IL_4	PGAP2	med	3	-0.00835821	0.054747	0.878659
IL_4	SMARCE1	med	14	0.00447651	0.0108636	0.68029
IL_4	IRS1	med	4	-0.00545351	0.0230168	0.812707
IL_4	INPPL1	med	4	-0.00297948	0.036737	0.93536
IL_4	DET1	med	3	0.0160319	0.0221074	0.46834
IL_4	FAM109B	med	4	0.00486762	0.0252355	0.847047
IL_4	LRP10	med	3	0.0365009	0.0262955	0.165106
IL_4	AMDHD2	med	3	0.0672979	0.029759	0.0237326
IL_4	AVEN	med	3	-0.0266367	0.0462948	0.565041
IL_4	SLAMF6	med	5	-0.0782543	0.0377326	0.0380868
IL_4	GTPBP3	med	4	0.00894249	0.0264914	0.735693
IL_4	EPB41L4A	med	3	0.0608971	0.0447638	0.1737
IL_4	DCLRE1B	med	3	-0.00883897	0.0183761	0.630514
IL_4	C10orf35	med	4	-0.0162432	0.025803	0.529016
IL_4	SLC25A23	med	3	-0.00232536	0.0238266	0.922254
IL_4	FAM89B	med	5	-0.0172279	0.0212992	0.418599
IL_4	LINC00402	med	5	0.010001	0.0262427	0.703133
IL_4	RAB23	med	12	0.00950749	0.0249491	0.703147
IL_4	PARP4	med	5	-0.00656917	0.0299344	0.826298
IL_4	SPON1	med	9	0.0118033	0.0195863	0.546755
IL_4	CEP164	med	3	-0.00963452	0.0346753	0.781127
IL_4	GMPR	med	3	0.0462048	0.0832426	0.578853
IL_4	RHOH	med	3	0.0122237	0.0482483	0.799997
IL_4	MAP1LC3A	med	11	-0.00463358	0.0106416	0.663255
IL_4	ATG12	med	4	-0.0158243	0.0191019	0.407436
IL_4	GALK1	med	3	-0.00638848	0.0293118	0.827469
IL_4	SSR1	med	8	0.0167092	0.026448	0.527532
IL_4	ETV7	med	7	-0.00557718	0.0178336	0.754483
IL_4	AP001007.1	med	9	0.00916267	0.0197357	0.642456
IL_4	MMP24	med	3	-0.0174921	0.0347853	0.615064
IL_4	MCM3AP-AS1	med	4	-0.0346405	0.0401486	0.388243
IL_4	PRSS22	med	3	0.00950591	0.0317594	0.764704
IL_4	RP11-33B1.2	med	4	-0.0159524	0.0201172	0.427794
IL_4	CTSL1	med	13	0.0172062	0.0172647	0.318954
IL_4	PLAUR	med	4	0.0390381	0.0481958	0.417946
IL_4	CCDC126	med	3	-0.0369779	0.0177262	0.0369736
IL_4	C16orf62	med	6	0.0361832	0.0306409	0.23765
IL_4	SUCLA2	med	4	0.0227804	0.0305668	0.456112
IL_4	CD320	med	9	0.0359931	0.0243493	0.139354
IL_4	GSTK1	med	3	-0.0103013	0.0203222	0.612225
IL_4	CHAF1A	med	3	0.00646499	0.0196945	0.742713
IL_4	MRPL42	med	5	0.0277659	0.0183014	0.12923
IL_4	LILRA1	med	7	-0.00509591	0.0156668	0.744978
IL_4	TCL1B	med	4	0.0444051	0.0231314	0.0548969
IL_4	KIF26B	med	3	0.0547224	0.0703666	0.43676
IL_4	CRY2	med	7	0.0124669	0.0218766	0.568761
IL_4	GNLY	med	13	-0.0127332	0.0116439	0.27415
IL_4	CD1A	med	8	-0.00377631	0.0138816	0.785593
IL_4	VPS37B	med	3	-0.0215886	0.0265958	0.416947
IL_4	SIGLEC12	med	5	0.0261824	0.0214575	0.222391
IL_4	ZNF384	med	4	-0.0162603	0.022855	0.476803
IL_4	SLC38A10	med	3	-0.0411866	0.031155	0.186171
IL_4	ZNF337	med	8	-0.025004	0.015248	0.101042
IL_4	DDX55	med	9	-0.00997716	0.0236619	0.673276
IL_4	EMR4P	med	5	-0.0200334	0.0145665	0.169037
IL_4	AC009495.2	med	4	-0.0474379	0.028811	0.0996566
IL_4	POU5F1P6	med	5	-0.0264804	0.0239722	0.269321
IL_4	RBM15B	med	3	-0.0169641	0.0280007	0.544618
IL_4	B3GALTL	med	8	0.0114611	0.0137443	0.404349
IL_4	TMEM63B	med	3	0.0189785	0.0270745	0.483318
IL_4	SLC2A1-AS1	med	7	0.00520519	0.0175965	0.767376
IL_4	ARHGEF10	med	15	-0.00230514	0.0124759	0.853411
IL_4	KIAA0247	med	4	-0.0471041	0.0260402	0.0704672
IL_4	NAIP	med	3	-0.0895266	0.0809702	0.268868
IL_4	AC069513.3	med	24	-0.0277599	0.0120091	0.0208011
IL_4	ABCA2	med	4	0.000746094	0.0245328	0.975738
IL_4	ARHGAP24	med	6	-0.00929428	0.0191504	0.627441
IL_4	TRPT1	med	4	0.00598088	0.0180124	0.739857
IL_4	AFAP1L2	med	4	-0.0175917	0.0376417	0.640252
IL_4	AC010982.1	med	15	-0.000370269	0.0199454	0.985189
IL_4	MYO3B	med	3	-0.0169401	0.0441663	0.701309
IL_4	NMT2	med	7	0.00931106	0.0146964	0.526369
IL_4	SLC2A5	med	6	-0.00937588	0.0230739	0.684491
IL_4	MAPKAPK5-AS1	med	3	0.00226968	0.0195362	0.907511
IL_4	7SK	med	3	-0.00786844	0.0482307	0.870407
IL_4	PGM2L1	med	5	-0.0156421	0.0291661	0.591742
IL_4	CTD-3092A11.1	med	4	0.0166696	0.0294065	0.570803
IL_4	WBP2	med	3	-0.00588767	0.0427217	0.890387
IL_4	MUC4	med	3	0.0764906	0.0405396	0.0591853
IL_4	MED28	med	3	0.0338836	0.022733	0.136092
IL_4	FOXRED2	med	7	0.014676	0.0161083	0.36225
IL_4	CCDC132	med	3	-0.0230322	0.0376153	0.540334
IL_4	ZBTB25	med	11	-0.0218187	0.015369	0.155709
IL_4	PFKP	med	14	-0.00982482	0.0123497	0.426292
IL_4	LRRC56	med	6	0.012742	0.0167766	0.447546
IL_4	DKK3	med	11	-0.013668	0.0119801	0.253917
IL_4	RP11-534L20.5	med	5	-0.0022337	0.0146312	0.878661
IL_4	HLA-DQB1	med	16	0.0177091	0.0119073	0.136949
IL_4	RPL32P1	med	3	-0.0820623	0.0516661	0.112214
IL_4	AC069213.1	med	3	-0.0500563	0.0408773	0.220744
IL_4	TPBG	med	4	-0.0127423	0.0130512	0.328903
IL_4	AP3M2	med	3	0.0227556	0.0212494	0.284223
IL_4	NBPF1	med	7	-0.0271323	0.0279773	0.332148
IL_4	C1orf85	med	23	-0.00354972	0.00848708	0.675764
IL_4	TSHZ3	med	8	0.0343535	0.0240933	0.153911
IL_4	RP3-465N24.5	med	6	-0.0168772	0.0106691	0.113679
IL_4	ATIC	med	3	-0.0150576	0.04309	0.726756
IL_4	C6orf106	med	8	-0.0125228	0.0128163	0.328522
IL_4	CDH1	med	7	-0.0390759	0.0193229	0.0431497
IL_4	PIAS1	med	4	0.0136523	0.0212776	0.521113
IL_4	HBQ1	med	5	-0.0262266	0.0267019	0.326001
IL_4	DDR1	med	13	0.0672685	0.0265579	0.0113124
IL_4	ARSA	med	10	0.0107158	0.0154779	0.488731
IL_4	RP11-121C2.2	med	17	-0.0243003	0.0176954	0.169672
IL_4	RP11-231E4.4	med	12	-0.00553194	0.0112882	0.624088
IL_4	MCM3	med	3	0.0071824	0.0465641	0.877414
IL_4	NT5C	med	6	-0.0374112	0.021672	0.0843041
IL_4	NUPL2	med	12	-0.00635621	0.0264956	0.810411
IL_4	RBM28	med	3	-0.0158594	0.0284883	0.577732
IL_4	PRICKLE1	med	4	-0.0681368	0.0513846	0.184834
IL_4	NTN5	med	4	0.0438721	0.0235088	0.0620134
IL_4	HES6	med	6	0.0077206	0.0163354	0.636476
IL_4	TSGA10	med	15	-0.023929	0.018176	0.188001
IL_4	RAD51C	med	15	-0.012789	0.0152819	0.402662
IL_4	MYO5B	med	3	0.0540721	0.0319582	0.090653
IL_4	ZC3HAV1	med	4	-0.0169105	0.0400037	0.672498
IL_4	BICD2	med	10	-0.00136149	0.0166296	0.934749
IL_4	SLC7A9	med	9	0.00918384	0.0133309	0.490879
IL_4	TCIRG1	med	10	0.010406	0.0176847	0.556251
IL_4	RP11-324E6.6	med	7	0.0129952	0.0167771	0.438586
IL_4	PDE5A	med	3	0.0367969	0.0419635	0.380553
IL_4	GPX3	med	3	0.028202	0.0250223	0.259711
IL_4	NTNG2	med	3	0.0294016	0.0374181	0.43201
IL_4	BBS12	med	3	0.0265054	0.0235538	0.260455
IL_4	NUDT9	med	3	-0.0150675	0.0345798	0.663031
IL_4	FAM212B	med	4	0.00880826	0.02351	0.707913
IL_4	PAX8	med	15	0.00159616	0.0155264	0.918119
IL_4	TGFBRAP1	med	4	-0.0169013	0.0388441	0.663485
IL_4	RP11-661P17.1	med	4	-0.0190723	0.0278831	0.493971
IL_4	LTBP3	med	8	0.000179728	0.020361	0.992957
IL_4	CD55	med	24	0.0160005	0.0134809	0.235266
IL_4	THNSL2	med	15	-0.00151779	0.010081	0.880323
IL_4	CLEC18C	med	3	-0.00913603	0.0263352	0.728656
IL_4	AC002310.12	med	4	-0.020774	0.0278945	0.456431
IL_4	FAM83A	med	3	0.0102986	0.0127218	0.418214
IL_4	RFX2	med	3	0.00148849	0.0305508	0.961141
IL_4	CBS	med	18	-0.00561693	0.0111488	0.61439
IL_4	SLC26A8	med	5	0.00154442	0.0195355	0.936987
IL_4	PBX2	med	5	0.0476836	0.0455144	0.294795
IL_4	RET	med	3	0.00307536	0.0442332	0.944571
IL_4	FAM183B	med	5	-0.0055712	0.0225327	0.804715
IL_4	ARAP3	med	14	-0.00496913	0.0150219	0.740801
IL_4	KDM3B	med	11	-0.00840869	0.0163461	0.606961
IL_4	GSTM3	med	17	0.00262195	0.0111872	0.814698
IL_4	TRIM60P18	med	6	-0.0162467	0.0265817	0.541069
IL_4	SGSM2	med	3	0.0557153	0.0712478	0.434218
IL_4	PCSK5	med	9	-0.00341488	0.0211651	0.871822
IL_4	THBD	med	4	-0.012898	0.0228044	0.57167
IL_4	AC128709.1	med	9	0.0370327	0.0333615	0.26698
IL_4	ABCC6	med	3	0.0390928	0.0274091	0.153789
IL_4	ACAP1	med	6	-0.0303796	0.0131341	0.0207211
IL_4	FSCN1	med	5	-0.0150026	0.0223051	0.501196
IL_4	PTPRN2	med	10	0.0105245	0.0201017	0.600584
IL_4	TUBBP9	med	4	0.0106768	0.0250105	0.669458
IL_4	LAMC3	med	3	0.00832998	0.017805	0.639896
IL_4	EMR1	med	9	0.0129742	0.0155322	0.403544
IL_4	EXOSC9	med	5	0.0250124	0.0187422	0.182025
IL_4	FLNB	med	6	0.0124873	0.0223903	0.577043
IL_4	CWF19L2	med	12	-0.0173293	0.0143473	0.227105
IL_4	ZNF761	med	4	-0.00906648	0.0273321	0.740104
IL_4	AMICA1	med	4	-0.00365549	0.0209817	0.86169
IL_4	FPR1	med	13	-0.0299204	0.0161185	0.0634141
IL_4	RAPGEF6	med	3	-0.033007	0.0504649	0.513074
IL_4	TCF7L2	med	3	-0.0545461	0.034621	0.115137
IL_4	ACSF2	med	3	-0.00191359	0.0310203	0.950811
IL_4	WDR41	med	18	-0.0168705	0.0109907	0.124788
IL_4	ZNF708	med	4	-0.0147446	0.025599	0.564627
IL_4	JAKMIP1	med	3	0.0313687	0.0265981	0.238256
IL_4	VIPR2	med	3	-0.0137904	0.0353544	0.696492
IL_4	NFRKB	med	6	0.0513089	0.0288197	0.0750197
IL_4	AC109309.4	med	5	0.00525877	0.0202821	0.795418
IL_4	FAM150B	med	7	0.0448716	0.0310935	0.148987
IL_4	DBH	med	4	-0.0220424	0.045786	0.630216
IL_4	TOMM34	med	15	0.00566498	0.00893812	0.526211
IL_4	DBNL	med	5	-0.00680094	0.0291777	0.815694
IL_4	MFGE8	med	7	-7.69255e-05	0.0118658	0.994827
IL_4	LRRC3DN	med	4	-0.0274923	0.0202944	0.17552
IL_4	RP1-229K20.5	med	3	-0.0125932	0.0338289	0.709699
IL_4	SLC12A9	med	3	-0.012661	0.0389865	0.745368
IL_4	ZC2HC1A	med	24	-0.00527636	0.0126485	0.676567
IL_4	NID1	med	3	0.0178263	0.0508979	0.726162
IL_4	RELT	med	4	-0.0200596	0.0191902	0.295882
IL_4	INHBB	med	4	-0.0265277	0.0230043	0.248845
IL_4	SEC14L5	med	7	-0.00277518	0.0170951	0.871039
IL_4	SLPI	med	3	-0.0765121	0.042435	0.0713819
IL_4	BCKDK	med	7	-0.0502072	0.0229472	0.0286737
IL_4	RP11-256L6.3	med	5	-0.00129053	0.0163041	0.93691
IL_4	ASAP1	med	8	0.000952449	0.0175215	0.956649
IL_4	RP11-693N9.2	med	5	0.0281308	0.0293003	0.337012
IL_4	RPUSD3	med	3	-0.0144748	0.0218379	0.50744
IL_4	TMEM209	med	3	-0.0342446	0.0222006	0.122951
IL_4	IQCB1	med	17	-0.0129249	0.0108928	0.235406
IL_4	GSK3B	med	10	0.0543493	0.0224902	0.0156671
IL_4	SNAI3-AS1	med	6	-0.0155614	0.0206637	0.451401
IL_4	CRHR1-IT1	med	19	0.00297686	0.0108502	0.783808
IL_4	NLRP2	med	10	0.0175494	0.0108868	0.106963
IL_4	ABCG2	med	4	-0.00258595	0.014758	0.860904
IL_4	SPDYE2L	med	6	-0.00752289	0.026637	0.77762
IL_4	AC018804.6	med	6	0.00385812	0.0209869	0.854143
IL_4	LGALS4	med	4	0.0232216	0.0488978	0.634857
IL_4	ATP2A3	med	3	0.0666992	0.0459574	0.146689
IL_4	VWCE	med	4	0.025294	0.0250749	0.313101
IL_4	C12orf76	med	3	0.0669269	0.0383435	0.0809058
IL_4	ZNF816	med	4	-0.0534566	0.0643044	0.405801
IL_4	MPND	med	3	0.0265726	0.0276273	0.336137
IL_4	PLAU	med	4	-0.0447841	0.0237726	0.0595846
IL_4	PIDD	med	3	-0.00321097	0.0280628	0.908904
IL_4	RNASE6	med	13	-0.00377338	0.0118323	0.749798
IL_4	DHX32	med	15	-0.00802037	0.0116135	0.489813
IL_4	LRRC7	med	6	-0.0205362	0.0190906	0.282051
IL_4	VPS29	med	6	-0.00160715	0.0180501	0.929052
IL_4	ADAMTSL4	med	4	0.0332027	0.0167851	0.0479168
IL_4	AC006026.13	med	5	0.0146266	0.0185006	0.429176
IL_4	PFAS	med	5	0.0311603	0.029054	0.283497
IL_4	CNTRL	med	7	-0.000184228	0.0266159	0.994477
IL_4	BACE2	med	4	-0.0349703	0.031711	0.270123
IL_4	WARS	med	14	-0.0019807	0.0147719	0.893335
IL_4	DNMT1	med	3	-0.0262817	0.0257679	0.307757
IL_4	LRRC6	med	23	-0.00227187	0.0103916	0.826942
IL_4	IQGAP1	med	8	0.00177158	0.0194085	0.927271
IL_4	CECR7	med	4	0.0153327	0.0161567	0.342619
IL_4	TMEM63C	med	5	0.0040761	0.0162525	0.801969
IL_4	ANKRD35	med	3	0.0070349	0.0175833	0.68909
IL_4	HK2	med	8	0.0130621	0.0138914	0.347063
IL_4	SF3A3	med	9	-0.00580357	0.0160061	0.716914
IL_4	SLC39A9	med	3	0.0110356	0.0258475	0.669414
IL_4	ASF1A	med	6	-0.0650419	0.0465988	0.162779
IL_4	P2RY12	med	3	0.00115646	0.0305737	0.969827
IL_4	RP5-1142A6.9	med	4	0.0103356	0.0358801	0.7733
IL_4	LAMP3	med	3	-0.0980464	0.0462731	0.0341021
IL_4	XCL1	med	10	-0.0104281	0.0134228	0.437223
IL_4	FCGR2C	med	9	-0.0287995	0.0208267	0.166722
IL_4	EPHA1-AS1	med	10	0.00205507	0.0136521	0.880346
IL_4	MPZL2	med	18	-0.00416823	0.0130168	0.748803
IL_4	TMEM185B	med	6	-0.0124697	0.0300941	0.678612
IL_4	RP11-486O12.2	med	4	-0.00981966	0.0243887	0.687219
IL_4	PDCD5	med	11	0.0279918	0.0167933	0.0955455
IL_4	VPS16	med	11	-0.0148512	0.0159994	0.353285
IL_4	AP3M1	med	5	0.0012382	0.0205607	0.951979
IL_4	RP11-166B2.1	med	6	0.0263204	0.016826	0.117753
IL_4	ACER3	med	7	-0.00481851	0.0184434	0.793893
IL_4	DHTKD1	med	5	0.0504798	0.0248134	0.041914
IL_4	TCEB3	med	3	0.00983245	0.0190369	0.605509
IL_4	MN1	med	3	0.00625113	0.0268931	0.816193
IL_4	CD5	med	3	0.0099518	0.0252443	0.693419
IL_4	TTC9C	med	3	0.0178836	0.0220615	0.417582
IL_4	SCP2	med	15	-0.00563204	0.0116976	0.630182
IL_4	GNMT	med	5	-0.0144316	0.0165664	0.383682
IL_4	TRGV2	med	6	-0.00997196	0.0282676	0.724261
IL_4	NDUFA7	med	6	-0.0393984	0.025508	0.122455
IL_4	ITSN1	med	8	-0.0203683	0.017305	0.239188
IL_4	COX7A2L	med	4	-0.0150416	0.0187642	0.422778
IL_4	C21orf58	med	4	0.013693	0.0340328	0.687428
IL_4	MYO9B	med	3	-0.214448	0.0868751	0.0135696
IL_4	UBL3	med	5	-0.00970234	0.0395732	0.806321
IL_4	TNNI2	med	7	0.0125642	0.0296313	0.671553
IL_4	EPHB4	med	17	0.00361361	0.0132493	0.785054
IL_4	TRPC4AP	med	22	-0.00854329	0.00841833	0.31018
IL_4	TEPP	med	3	-0.0310772	0.0367681	0.397988
IL_4	OSBPL3	med	10	-0.0369363	0.0210882	0.0798576
IL_4	AC018633.4	med	7	-0.00554195	0.0206801	0.788711
IL_4	HPGD	med	11	0.00103579	0.0153788	0.946302
IL_4	TMEM45B	med	8	0.00918839	0.0159121	0.563637
IL_4	FHAD1	med	3	0.0224058	0.0328781	0.495566
IL_4	GGPS1	med	3	-0.0732473	0.0327372	0.025258
IL_4	COPS3	med	19	-0.0278773	0.0140807	0.047724
IL_4	SLC35D3	med	6	-0.0304474	0.0194471	0.11743
IL_4	RP3-525N10.2	med	11	-0.0138026	0.0154168	0.370629
IL_4	CYTH4	med	3	-0.0281944	0.0372132	0.448663
IL_4	C5orf30	med	4	-0.0376799	0.0525294	0.473183
IL_4	POU6F1	med	4	0.00250659	0.0202261	0.901372
IL_4	SPAG7	med	11	0.0169583	0.0189781	0.37155
IL_4	ZDHHC13	med	3	0.0239536	0.0791401	0.762139
IL_4	HRAS	med	5	0.0370969	0.0264309	0.160456
IL_4	B4GALT4	med	15	-0.0119286	0.0164492	0.468342
IL_4	AC009506.1	med	11	0.0357048	0.0154796	0.0210786
IL_4	UTP11L	med	4	-9.52851e-05	0.0236258	0.996782
IL_4	ZNRD1-AS1	med	6	0.00643569	0.0299172	0.829676
IL_4	PTPLB	med	3	0.0155925	0.0346964	0.653143
IL_4	MFSD9	med	11	0.0163281	0.0180681	0.366155
IL_4	PARG	med	3	-0.114344	0.0432281	0.00816577
IL_4	PLEK	med	12	-0.0121189	0.0186394	0.515578
IL_4	PDIA6	med	4	-0.0500244	0.0259789	0.0541566
IL_4	MIF4GD	med	6	-0.0191086	0.0180527	0.289833
IL_4	LL22NC03-80A10.6	med	7	-0.0573757	0.0341485	0.0929224
IL_4	MROH6	med	6	-0.00750576	0.0162335	0.643821
IL_4	FAAH	med	10	-0.00944594	0.0134087	0.481145
IL_4	IFFO2	med	4	0.0237741	0.0219168	0.278036
IL_4	AC009299.3	med	8	0.0166829	0.0182681	0.361125
IL_4	HOXB2	med	19	0.0194386	0.0106037	0.0667729
IL_4	MCM4	med	3	0.0222303	0.0432969	0.607644
IL_4	DOK4	med	4	0.0219122	0.0220714	0.320813
IL_4	RIC3	med	6	-0.0131642	0.0369631	0.721733
IL_4	RPL17	med	4	-0.00307403	0.0169897	0.856419
IL_4	TRIM64B	med	4	-0.0215748	0.025414	0.395918
IL_4	RP11-139H15.1	med	3	0.0135361	0.0284006	0.633636
IL_4	TBC1D1	med	3	-0.0506096	0.0714522	0.478759
IL_4	ANKMY1	med	11	-0.0110796	0.0164942	0.501757
IL_4	DRAM1	med	9	0.0278799	0.0184504	0.130769
IL_4	HOPX	med	5	-0.00203229	0.034777	0.9534
IL_4	KRBA1	med	3	0.0731239	0.0365362	0.0453483
IL_4	NOC3L	med	6	-0.0194771	0.0161062	0.22655
IL_4	UPK3A	med	6	-0.00616255	0.015923	0.698741
IL_4	EPB41L3	med	5	0.0104434	0.0193557	0.589508
IL_4	TRIM61	med	4	-0.0666872	0.0434922	0.125199
IL_4	RP5-1154L15.2	med	6	-0.0111537	0.0158189	0.480759
IL_4	FCER1G	med	10	0.0283784	0.0142359	0.0462142
IL_4	NPM3	med	7	-0.00430791	0.0247191	0.86165
IL_4	TEK	med	12	0.00167916	0.0137455	0.902771
IL_4	STXBP5	med	3	0.0241994	0.0221284	0.274133
IL_4	UNG	med	10	-0.0229674	0.0152947	0.133184
IL_4	MYO15B	med	11	-0.0142048	0.0123905	0.251617
IL_4	ATG10	med	8	-0.00486014	0.00867644	0.575375
IL_4	ZNF239	med	11	-0.007407	0.014965	0.620632
IL_4	SATB1	med	3	0.0127855	0.0369643	0.729426
IL_4	LINC00176	med	5	0.0272225	0.0166354	0.101752
IL_4	ZNF90	med	3	0.0136321	0.0539965	0.800684
IL_4	TMEM144	med	10	0.00342003	0.0137964	0.804217
IL_4	CARD9	med	6	-0.01304	0.013705	0.341363
IL_4	STX10	med	3	0.0180437	0.0538763	0.737693
IL_4	RP11-113K21.5	med	3	-0.00659313	0.0347464	0.849505
IL_4	USF1	med	13	-0.0155376	0.0136652	0.255531
IL_4	IVNS1ABP	med	5	-0.0137482	0.0236429	0.560907
IL_4	SLCO3A1	med	11	-0.00147727	0.0164342	0.928375
IL_4	CITED2	med	5	0.012403	0.0291554	0.670537
IL_4	TMEM51	med	13	-0.016078	0.0122539	0.189496
IL_4	TBC1D15	med	7	0.0246495	0.012609	0.0505939
IL_4	RP11-44F21.5	med	3	0.0197105	0.0255712	0.440821
IL_4	TRAPPC4	med	21	-0.00316531	0.0101568	0.755311
IL_4	TNFRSF10B	med	4	0.0115334	0.0172126	0.50282
IL_4	TUBGCP6	med	3	-0.109239	0.0607121	0.0719727
IL_4	LCMT2	med	10	-0.0222627	0.0176591	0.20742
IL_4	MPP2	med	3	-0.0230731	0.0308614	0.45468
IL_4	C8orf31	med	3	-0.0404091	0.0192793	0.0360838
IL_4	CLEC2B	med	3	0.043335	0.035207	0.218374
IL_4	ARPC1B	med	3	-0.00707659	0.048323	0.883571
IL_4	AC074011.2	med	4	-0.00207767	0.0199023	0.916857
IL_4	CHP1	med	3	-0.00788419	0.0217409	0.716871
IL_4	SON	med	3	0.00587327	0.0500636	0.90661
IL_4	TRABD2A	med	5	0.00159498	0.0149872	0.915247
IL_4	ZNF143	med	5	-0.0081145	0.0134828	0.547279
IL_4	TCTEX1D2	med	11	0.00856085	0.017481	0.62433
IL_4	ZNF683	med	4	-0.0519334	0.0234223	0.026605
IL_4	FGFRL1	med	3	-0.027086	0.042435	0.523282
IL_4	CMTM3	med	4	-0.0657255	0.0245096	0.00732668
IL_4	PEX11G	med	3	0.0199991	0.0146613	0.172544
IL_4	VDR	med	5	0.0040537	0.033626	0.904046
IL_4	PPP1R16A	med	6	0.0376706	0.0485882	0.43816
IL_4	SFXN4	med	18	-0.0223494	0.0118858	0.0600603
IL_4	PF4V1	med	16	-0.0104867	0.0134041	0.434009
IL_4	TRMT10B	med	7	-0.00242985	0.0202254	0.904373
IL_4	CMC1	med	3	-0.0065879	0.03112	0.832347
IL_4	BRD7	med	12	0.0106159	0.0150524	0.480646
IL_4	IQCH-AS1	med	3	-0.0149541	0.0250071	0.549843
IL_4	PLGRKT	med	12	-0.0128009	0.0121378	0.291597
IL_4	CD151	med	17	0.0189647	0.0132874	0.153501
IL_4	PTP4A3	med	4	0.035516	0.0454171	0.434216
IL_4	IGFBP3	med	9	0.0249313	0.0177347	0.159786
IL_4	PARP15	med	8	0.0231393	0.022471	0.303133
IL_4	C8orf42	med	3	0.0356707	0.0727487	0.623902
IL_4	NTPCR	med	21	-0.0102303	0.00778814	0.18899
IL_4	IL10RA	med	3	0.0282044	0.0385889	0.464844
IL_4	ERMP1	med	11	-0.0238179	0.0176804	0.177937
IL_4	RSRC1	med	4	-0.0254557	0.0347598	0.463966
IL_4	ZNF419	med	6	0.0829076	0.0391315	0.0341167
IL_4	TMED3	med	3	-0.00856497	0.0346476	0.804751
IL_4	CCDC41	med	5	-6.81783e-05	0.0370702	0.998533
IL_4	TMEM173	med	3	-0.0589118	0.0365557	0.107057
IL_4	PCMT1	med	3	0.0412243	0.0260262	0.113204
IL_4	ELP3	med	14	0.00496416	0.0167341	0.766734
IL_4	CKLF	med	3	-0.010784	0.0629582	0.863997
IL_4	SNAP29	med	14	-0.00271887	0.0115321	0.813615
IL_4	TIGD5	med	4	0.0163519	0.0224934	0.467248
IL_4	C12orf45	med	3	0.0164412	0.0511713	0.747985
IL_4	FAM149B1	med	3	-0.071699	0.0364804	0.0493663
IL_4	RAI1	med	4	-0.0245793	0.0360192	0.494989
IL_4	CCDC159	med	3	-0.0112906	0.0341029	0.740589
IL_4	P2RY14	med	5	-0.00874647	0.0151674	0.564167
IL_4	STK19P	med	6	0.0427978	0.039851	0.282848
IL_4	IKZF1	med	8	-0.00633734	0.0120437	0.598751
IL_4	SLC9A9	med	5	0.0759962	0.0521729	0.145221
IL_4	CLDN5	med	5	0.00657843	0.0159048	0.679158
IL_4	TREM1	med	8	0.0135939	0.0140482	0.333214
IL_4	NPIPP1	med	8	0.0503125	0.0283406	0.0758515
IL_4	CERK	med	4	-0.0104563	0.0192881	0.58774
IL_4	RP11-834C11.3	med	5	-0.00985581	0.0200874	0.623677
IL_4	FAM213A	med	7	-0.00871855	0.0175873	0.620086
IL_4	NDE1	med	5	0.0457822	0.0363809	0.208243
IL_4	FBXO18	med	7	-0.000861758	0.0227688	0.969809
IL_4	GNAS	med	6	0.00527715	0.0228824	0.81761
IL_4	IL16	med	6	0.00778086	0.0147141	0.596942
IL_4	UROD	med	10	0.0026649	0.0174732	0.878782
IL_4	GEMIN4	med	4	0.00139432	0.0315997	0.964805
IL_4	TEX101	med	5	0.00142762	0.0282643	0.959716
IL_4	TIGD6	med	3	-0.0147194	0.0662546	0.824186
IL_4	PSME4	med	3	-0.0224077	0.0328929	0.495725
IL_4	TAGLN	med	22	0.0214546	0.00993366	0.0307892
IL_4	GIMAP6	med	5	0.00686276	0.0183628	0.708604
IL_4	AC020956.3	med	4	-0.0411263	0.0312132	0.187641
IL_4	SH3YL1	med	15	0.00345468	0.0086073	0.68815
IL_4	AC130352.1	med	3	-0.0577386	0.0495477	0.243893
IL_4	EEF1A2	med	4	-0.00814781	0.0209903	0.697891
IL_4	PAFAH1B1	med	4	-0.0277591	0.0434217	0.522635
IL_4	ACVR2B	med	5	0.00507554	0.0214471	0.812926
IL_4	CALML4	med	3	0.0282406	0.0205028	0.168388
IL_4	HOOK2	med	3	0.0455023	0.032201	0.157634
IL_4	RPL12	med	7	0.0273424	0.0151733	0.0715447
IL_4	AC006129.4	med	3	0.0203099	0.0241138	0.399646
IL_4	NFKBIA	med	4	-0.0352381	0.0280338	0.208759
IL_4	ISPD	med	3	0.0114916	0.0225325	0.610051
IL_4	MANBAL	med	7	-0.000323601	0.0165581	0.984408
IL_4	LMBR1	med	6	-0.000123353	0.0198628	0.995045
IL_4	TPTEP1	med	3	-0.0641929	0.0349513	0.0662633
IL_4	EPOR	med	5	0.0028604	0.0299066	0.923803
IL_4	CLEC12B	med	13	-0.00775219	0.0168322	0.645116
IL_4	EIF2A	med	10	0.00575512	0.0140644	0.682395
IL_4	MOB3B	med	3	0.00453023	0.047737	0.924394
IL_4	MFSD7	med	7	0.0152886	0.021861	0.48433
IL_4	DGKD	med	3	-0.0272602	0.0322567	0.398054
IL_4	GPX4	med	14	-0.00853803	0.0118362	0.470693
IL_4	SASH1	med	11	0.00623778	0.0197529	0.752162
IL_4	HIATL1	med	14	0.00672919	0.0133772	0.614941
IL_4	KCNH2	med	3	-0.0173406	0.0359848	0.629887
IL_4	DUTP6	med	4	0.01415	0.0189197	0.454521
IL_4	GLDC	med	4	-0.0214251	0.024681	0.385351
IL_4	RP11-572M11.3	med	5	0.0365125	0.0321125	0.255531
IL_4	SNX19	med	12	-0.0160277	0.0114188	0.16043
IL_4	CRIPAK	med	8	0.0163713	0.0127508	0.199164
IL_4	AKTIP	med	5	0.00665208	0.0210501	0.751994
IL_4	GSTO1	med	6	0.00853041	0.0169692	0.615175
IL_4	Y_RNA	med	14	-0.0594338	0.0241594	0.0138911
IL_4	PPWD1	med	4	-0.0567047	0.0390041	0.145997
IL_4	SHC1	med	4	-0.0497913	0.0251981	0.0481558
IL_4	ACTBP8	med	16	-0.00929803	0.0116289	0.423962
IL_4	SLC25A12	med	3	0.0489547	0.0380287	0.197986
IL_4	POLR2J	med	9	0.00668678	0.0136332	0.623796
IL_4	MLYCD	med	3	-0.00030367	0.0483292	0.994987
IL_4	TARBP1	med	5	-0.00781113	0.0258954	0.762926
IL_4	TPCN2	med	14	-0.00333407	0.0127606	0.793878
IL_4	LAX1	med	9	0.00436678	0.0151857	0.773685
IL_4	ALG1L6P	med	3	-0.00623767	0.0311638	0.841357
IL_4	MFSD10	med	7	0.0164175	0.0239829	0.493628
IL_4	RABGAP1L	med	3	0.082898	0.0526591	0.115433
IL_4	THUMPD3	med	3	0.018029	0.0239465	0.451519
IL_4	UQCC	med	12	-0.0179551	0.0149606	0.230078
IL_4	THEM6	med	3	0.0808969	0.0391944	0.0390184
IL_4	WWOX	med	7	0.0186495	0.0269252	0.488534
IL_4	COMT	med	4	0.00732593	0.0198372	0.711903
IL_4	PRRT3	med	5	-0.0013711	0.0260586	0.958038
IL_4	BARD1	med	12	0.00267966	0.0194025	0.890154
IL_4	CC2D2B	med	3	-0.00804769	0.0318236	0.800357
IL_4	NINJ1	med	12	-0.0106177	0.0125484	0.397477
IL_4	MRPS25	med	4	-0.0206851	0.0176791	0.241989
IL_4	AC006369.2	med	5	-0.00382945	0.0178615	0.830238
IL_4	SLK	med	3	0.00663198	0.0301691	0.826006
IL_4	TMEM87B	med	5	0.0242421	0.0243736	0.31993
IL_4	MAD1L1	med	12	0.0290734	0.015908	0.067609
IL_4	SMARCB1	med	6	-0.0506533	0.0176147	0.00403224
IL_4	RP11-645C24.2	med	6	0.00151579	0.0322398	0.962501
IL_4	BANF1	med	10	0.0126029	0.0168115	0.453461
IL_4	ATHL1	med	8	0.00850136	0.0224868	0.705386
IL_4	RABL2A	med	3	-0.020523	0.0358361	0.566853
IL_4	RP3-395M20.7	med	4	-0.0427904	0.0413767	0.301058
IL_4	LRFN3	med	3	-0.0223508	0.029278	0.445226
IL_4	RP11-433A23.1	med	11	0.0205585	0.0217182	0.343842
IL_4	GPR108	med	3	-0.00839388	0.0303082	0.781818
IL_4	POM121C	med	8	-0.0354959	0.0237201	0.134538
IL_4	TTC23	med	8	-0.00615892	0.0172026	0.720326
IL_4	ABHD14B	med	5	0.0190595	0.0251661	0.448839
IL_4	LINC00035	med	3	-0.0100032	0.0289296	0.729511
IL_4	SPIB	med	8	0.00779284	0.0195145	0.689646
IL_4	XKR6	med	3	0.0180527	0.0261321	0.489675
IL_4	FOXRED1	med	21	-0.00238741	0.0124596	0.848046
IL_4	RP4-717I23.3	med	5	0.0350002	0.016986	0.039347
IL_4	CYP27A1	med	20	-0.0152593	0.0109768	0.164486
IL_4	LGALS1	med	5	-0.00825905	0.0196035	0.673533
IL_4	PET100	med	3	0.0293409	0.0240764	0.222974
IL_4	GFRA2	med	11	0.00461403	0.0161706	0.775387
IL_4	MON1B	med	10	-0.0156	0.0150522	0.300019
IL_4	UBE2E2	med	5	-0.0100462	0.0294086	0.732646
IL_4	GUSBP2	med	3	-0.0373659	0.0372267	0.315504
IL_4	APBA3	med	3	0.0102976	0.0441353	0.815513
IL_4	PTCH1	med	4	-0.0299506	0.0204261	0.14257
IL_4	CFL2	med	3	-0.00894731	0.0219936	0.684144
IL_4	RP11-477D19.2	med	5	-0.0217109	0.0252205	0.389324
IL_4	SNX16	med	15	-0.00810072	0.0111724	0.468411
IL_4	RP11-119F19.2	med	5	-0.00309793	0.0265152	0.90699
IL_4	PPT2	med	3	-0.0409257	0.0538968	0.447652
IL_4	C5orf17	med	3	0.0196134	0.0142026	0.167289
IL_4	EML6	med	4	-0.0255668	0.0212906	0.22981
IL_4	ARHGAP21	med	4	-0.0195582	0.0383491	0.610048
IL_4	PRDM5	med	6	0.00129893	0.0223203	0.953593
IL_4	AC073343.11	med	4	-0.119507	0.0482441	0.0132444
IL_4	TCN2	med	11	0.00132621	0.0182546	0.942084
IL_4	NARFL	med	5	-0.0389252	0.0196988	0.0481519
IL_4	TCP11L1	med	5	0.00864312	0.0204319	0.67228
IL_4	TMEM2	med	3	-0.0314105	0.0393028	0.424179
IL_4	MAP1LC3B	med	5	-0.0127069	0.02092	0.543583
IL_4	PPP2CB	med	4	0.00341093	0.0227665	0.880905
IL_4	RP1-153P14.3	med	7	-0.0158851	0.0159696	0.319876
IL_4	AC007390.5	med	3	-0.00530158	0.0246203	0.829507
IL_4	DENR	med	3	0.0274643	0.0366639	0.453807
IL_4	PION	med	11	0.00924131	0.0169318	0.585206
IL_4	ZNF205	med	6	0.0190372	0.0173115	0.271468
IL_4	CEP19	med	9	0.00227525	0.0184407	0.901805
IL_4	NIPSNAP1	med	4	0.00465982	0.0190365	0.806624
IL_4	RAPGEF3	med	4	-0.0215116	0.0204361	0.292513
IL_4	DRAM2	med	15	-0.0375767	0.0153506	0.0143695
IL_4	RP11-536K7.3	med	4	-0.0564679	0.0339347	0.0961089
IL_4	AIMP2	med	3	0.0106448	0.0434402	0.806421
IL_4	FECH	med	8	0.00963009	0.0109188	0.377792
IL_4	SERINC2	med	11	-0.00906083	0.0171157	0.596537
IL_4	ASGR2	med	11	0.0112707	0.012734	0.376109
IL_4	TACC1	med	4	-0.00185434	0.0194477	0.924037
IL_4	BBX	med	3	-0.0454656	0.027821	0.102213
IL_4	EDAR	med	3	0.0281418	0.0600216	0.639169
IL_4	NLN	med	8	0.0377848	0.0166416	0.0231772
IL_4	CAND2	med	9	-0.0228013	0.0167802	0.174204
IL_4	GBP3	med	19	-0.0295685	0.0143753	0.0396971
IL_4	SLC2A8	med	9	-0.0220682	0.0152942	0.149046
IL_4	TIGIT	med	5	0.0139956	0.0185835	0.45138
IL_4	RABEPK	med	11	0.0147158	0.0179017	0.411059
IL_4	RYBP	med	11	0.0072527	0.0143497	0.61326
IL_4	LGALS8	med	4	0.0191674	0.0205222	0.350314
IL_4	L3HYPDH	med	3	-0.0345194	0.0224854	0.124737
IL_4	MTERFD2	med	5	0.0364454	0.0368713	0.322933
IL_4	BZW2	med	3	0.00897622	0.0330682	0.786048
IL_4	TRIM14	med	4	-0.0502424	0.0258052	0.0515362
IL_4	CASP4	med	3	-0.00756955	0.0573299	0.894957
IL_4	SMU1	med	3	0.00623337	0.0253339	0.805645
IL_4	AC104135.3	med	5	-0.015971	0.0177637	0.368611
IL_4	KLF11	med	4	-0.0153733	0.0221962	0.488554
IL_4	ALOX5AP	med	13	-0.0131758	0.0168242	0.433539
IL_4	SLC40A1	med	14	-0.00939539	0.0147435	0.523957
IL_4	RP11-483P21.2	med	4	-0.0126862	0.0266933	0.634603
IL_4	TRIM35	med	7	0.00363768	0.0171924	0.832429
IL_4	MGAT3	med	5	-0.00272202	0.0188822	0.885376
IL_4	SAMD3	med	13	-0.0278076	0.0156654	0.075882
IL_4	PCBP1-AS1	med	5	0.0384316	0.0403728	0.341139
IL_4	HSD3B7	med	3	-0.0660142	0.0302742	0.0292172
IL_4	AC004791.2	med	14	-0.00564357	0.0129721	0.663523
IL_4	CYP2S1	med	10	0.0186192	0.0122569	0.128742
IL_4	ZNF767	med	4	0.00768472	0.024887	0.757486
IL_4	TRGV8	med	3	-0.0469757	0.0539257	0.383689
IL_4	TMEM79	med	12	-0.0142662	0.015372	0.353375
IL_4	CARHSP1	med	10	0.00365385	0.0176491	0.835989
IL_4	NTSR1	med	7	0.00335451	0.0138648	0.808823
IL_4	LRRC37A16P	med	4	-0.00897499	0.0265126	0.734973
IL_4	AC079325.6	med	9	0.00722246	0.0141318	0.609297
IL_4	CXXC11	med	4	-0.000774766	0.0462194	0.986626
IL_4	GPR114	med	4	-0.000156216	0.0284991	0.995626
IL_4	NDUFS8	med	7	0.0227969	0.0184532	0.216684
IL_4	PMS2	med	3	-0.00713577	0.0458034	0.876197
IL_4	FCAR	med	4	0.0186887	0.0263323	0.477875
IL_4	KLHL6	med	4	-0.000402324	0.0339082	0.990533
IL_4	HAUS1	med	5	0.0314655	0.0334796	0.3473
IL_4	C22orf29	med	5	-0.00281761	0.0188346	0.881082
IL_4	CLK4	med	7	-0.015094	0.0160453	0.346852
IL_4	AC007880.1	med	3	0.0322974	0.0451707	0.474604
IL_4	TRAF5	med	4	0.0386175	0.0392929	0.3257
IL_4	ACSL6	med	3	0.0176787	0.0430087	0.681037
IL_4	BLOC1S5	med	6	0.0442454	0.0308434	0.151425
IL_4	RP11-142C4.6	med	3	-0.0215915	0.0335707	0.520117
IL_4	AC010492.2	med	3	-0.0522165	0.044498	0.240612
IL_4	CCL3L3	med	4	-0.0203057	0.0319954	0.52566
IL_4	DAD1	med	7	-0.00310798	0.0213595	0.88431
IL_4	TFAM	med	14	-0.0113156	0.0130313	0.385208
IL_4	ANO10	med	3	-0.0172039	0.0350045	0.623091
IL_4	FGD2	med	9	-0.00776713	0.0164678	0.637173
IL_4	AP001816.1	med	23	0.00909108	0.0103454	0.379535
IL_4	ZNF669	med	4	0.0240855	0.0215597	0.263928
IL_4	AOAH	med	15	-0.00521946	0.0131206	0.690772
IL_4	ROGDI	med	18	0.00958841	0.0109768	0.382382
IL_4	INTS1	med	7	0.0206838	0.0235214	0.379206
IL_4	DNAJC15	med	6	0.0130396	0.0162469	0.422212
IL_4	MLH1	med	4	-0.00413176	0.0333787	0.901486
IL_4	CALM3	med	4	-0.0942784	0.0347666	0.0066928
IL_4	RP1-122P22.2	med	3	0.0211434	0.0293913	0.47191
IL_4	ALDH3A2	med	3	-0.0211611	0.0379795	0.57741
IL_4	CLMN	med	7	0.0243638	0.0174642	0.162994
IL_4	C7orf50	med	5	-0.0123616	0.0314601	0.694372
IL_4	CAMK2N1	med	3	-0.0124139	0.0224088	0.579596
IL_4	B3GALNT1	med	4	0.0306405	0.0227505	0.178042
IL_4	ZFYVE19	med	16	0.0061311	0.013681	0.654047
IL_4	RAB33B	med	3	0.0120663	0.0181604	0.506415
IL_4	RRP7A	med	19	0.00986689	0.00955153	0.301596
IL_4	ETFDH	med	5	-0.0146303	0.0173333	0.398638
IL_4	AC144831.1	med	3	0.0875731	0.0529943	0.0984327
IL_4	CA8	med	4	0.0159427	0.0386216	0.67976
IL_4	TBC1D3F	med	4	0.011593	0.0430152	0.787538
IL_4	SNHG16	med	6	-0.000800184	0.017887	0.964318
IL_4	SOCS2	med	6	-0.0280203	0.0221732	0.206337
IL_4	TRBV6-1	med	5	0.0140494	0.0234129	0.548459
IL_4	SH3RF3	med	4	-0.032394	0.0311681	0.298651
IL_4	TRERF1	med	4	0.0396263	0.0277667	0.153547
IL_4	LPL	med	7	0.00675171	0.0142603	0.635884
IL_4	MAP3K12	med	4	-0.0264585	0.0376794	0.482554
IL_4	INPP1	med	7	0.0463237	0.0228976	0.0430643
IL_4	SDHAP1	med	11	-0.0150416	0.0141511	0.287815
IL_4	GLTSCR1L	med	3	-0.0175751	0.0309408	0.570018
IL_4	KIF16B	med	13	0.0134435	0.0145798	0.356496
IL_4	CD59	med	6	0.0211343	0.0192812	0.273031
IL_4	RBM17	med	3	-0.0336833	0.0373229	0.3668
IL_4	ZNF77	med	3	0.00861692	0.0142895	0.546493
IL_4	SESN1	med	6	-0.0359245	0.0146509	0.0142053
IL_4	MAP4K5	med	3	-0.105395	0.0715197	0.140576
IL_4	RPH3A	med	10	-0.0380432	0.0191332	0.0467746
IL_4	PRDX5	med	9	0.00648254	0.01976	0.742864
IL_4	TMPRSS9	med	4	-0.0700622	0.0367093	0.0563179
IL_4	TDRKH	med	8	0.00695846	0.0195505	0.721899
IL_4	RBPMS2	med	9	-0.00196421	0.00930688	0.832849
IL_4	TNFRSF13C	med	4	-0.0061875	0.0299403	0.836275
IL_4	USP44	med	4	0.0516047	0.0288564	0.0737234
IL_4	IRF6	med	8	-0.00950476	0.0149751	0.525621
IL_4	CENPP	med	10	0.01096	0.0154707	0.478672
IL_4	CD300LB	med	8	0.00896522	0.0140922	0.524658
IL_4	RDH5	med	5	-0.00427394	0.0164827	0.795405
IL_4	EIF2C2	med	3	0.0591788	0.0368388	0.10818
IL_4	STK33	med	4	0.023304	0.0303924	0.443219
IL_4	HTRA1	med	9	0.0138941	0.0218458	0.52477
IL_4	FAM20B	med	3	-0.0296122	0.0284708	0.298298
IL_4	CDKL1	med	6	-0.0133482	0.023069	0.562844
IL_4	NEIL2	med	9	-0.0291064	0.0171485	0.0896372
IL_4	FAM21FP	med	4	0.0459172	0.0262902	0.0807157
IL_4	ACACB	med	14	0.0105109	0.0153209	0.492682
IL_4	RAB6A	med	3	0.00722019	0.0261918	0.782804
IL_4	IL15	med	5	-0.0250399	0.0328666	0.446141
IL_4	CLCN7	med	8	0.00399116	0.0126277	0.751953
IL_4	RP4-647C14.2	med	6	0.0360439	0.0260099	0.165815
IL_4	WBP4	med	3	0.0018715	0.0226891	0.934261
IL_4	FAM182B	med	3	-0.0551109	0.0387614	0.155084
IL_4	ARHGAP12	med	4	0.0215796	0.0205622	0.293957
IL_4	LRFN2	med	5	0.0147496	0.0281688	0.600547
IL_4	MRPL53	med	6	0.0145438	0.0226906	0.521548
IL_4	VAV2	med	5	0.0210167	0.0256828	0.413175
IL_4	CEP63	med	20	-0.0080768	0.0140789	0.566184
IL_4	GPER	med	6	-0.0131808	0.0242592	0.586902
IL_4	SDCCAG8	med	7	0.00286175	0.0243679	0.906512
IL_4	CPEB4	med	14	0.00331354	0.0101183	0.743304
IL_4	DNM1L	med	3	-0.0145744	0.0292123	0.617841
IL_4	SYNGR1	med	10	0.0132557	0.0179684	0.460683
IL_4	MYC	med	3	-0.138851	0.0740348	0.0607264
IL_4	TPP2	med	8	0.011661	0.0182366	0.522546
IL_4	HOTAIRM1	med	16	-0.0129563	0.0155417	0.404478
IL_4	SNHG8	med	4	0.00514543	0.0233326	0.825462
IL_4	NEDD1	med	8	-0.0226233	0.0174873	0.19577
IL_4	ADCY4	med	3	-0.0217309	0.0739988	0.769013
IL_4	SERPINB1	med	7	0.0209717	0.0172038	0.222837
IL_4	SLC25A37	med	7	-0.00530769	0.0176699	0.763886
IL_4	OSBP2	med	3	0.00977092	0.0577647	0.865678
IL_4	RP5-935K16.1	med	12	-0.00161933	0.0185443	0.930416
IL_4	NDRG1	med	6	0.0229248	0.0199271	0.249965
IL_4	GIMAP7	med	3	-0.0133771	0.0371418	0.718725
IL_4	LY6E	med	3	0.0354625	0.0454483	0.435225
IL_4	ICA1	med	3	0.099437	0.0593034	0.0935913
IL_4	PHLDA1	med	3	0.0387804	0.114156	0.734071
IL_4	KTN1	med	3	-0.0289885	0.0133118	0.0294317
IL_4	CELSR2	med	3	0.00336007	0.0273484	0.902217
IL_4	NLRP1	med	10	-0.0285036	0.0200707	0.155562
IL_4	PUS7	med	9	-0.00868044	0.016755	0.604402
IL_4	TBC1D9	med	7	-0.0069911	0.0247602	0.777673
IL_4	ZNF565	med	3	0.0113685	0.0293566	0.698568
IL_4	LRRFIP2	med	9	0.0116823	0.0173153	0.499879
IL_4	RP11-685G9.2	med	4	-0.0224426	0.0278541	0.420405
IL_4	IFFO1	med	4	0.0018972	0.0210809	0.92829
IL_4	VSTM1	med	9	-0.0210571	0.0183781	0.251889
IL_4	CERS4	med	7	0.0122715	0.0169607	0.469355
IL_4	TLR4	med	16	-0.000223045	0.0133369	0.986657
IL_4	BCL10	med	5	0.0240745	0.0206516	0.243718
IL_4	SLC29A3	med	6	0.0122286	0.0232711	0.599248
IL_4	MSH3	med	9	-0.00982421	0.0168425	0.559691
IL_4	RP11-147L13.8	med	3	0.0894833	0.0586724	0.127226
IL_4	SLCO4C1	med	6	-0.0542537	0.0339334	0.109858
IL_4	EPHB3	med	4	0.0231285	0.0246875	0.348836
IL_4	ING5	med	10	-0.00413773	0.0180127	0.818316
IL_4	CHMP7	med	3	0.00474086	0.0664386	0.943114
IL_4	PDCD6IP	med	10	-0.0211316	0.0153573	0.168824
IL_4	CCDC53	med	4	-0.0226039	0.018359	0.21824
IL_4	G3BP2	med	14	0.0228958	0.0130812	0.0800697
IL_4	GLCE	med	5	-0.0465437	0.0270132	0.0848886
IL_4	IRAK2	med	5	-0.028728	0.0366068	0.432587
IL_4	DR1	med	11	0.00181039	0.0204379	0.929416
IL_4	MCPH1	med	3	0.00479324	0.0608498	0.937214
IL_4	TMEM9B-AS1	med	8	0.0105586	0.0221127	0.633015
IL_4	AKT1	med	3	0.00623748	0.0224879	0.781495
IL_4	SPTLC3	med	3	0.0453546	0.058523	0.438347
IL_4	MORC2	med	3	-0.0503443	0.0266689	0.0590597
IL_4	PUS3	med	6	-0.0174394	0.0194523	0.369976
IL_4	TNK2	med	3	0.00401753	0.0495267	0.935348
IL_4	HERC2P10	med	10	-0.0187318	0.0157532	0.23441
IL_4	RP11-383B4.4	med	3	0.0391783	0.0284297	0.16818
IL_4	CFLAR	med	5	0.0331733	0.0530874	0.532049
IL_4	SPTSSA	med	4	-0.0275506	0.0516407	0.593684
IL_4	AC016757.3	med	7	-0.0121057	0.0195734	0.536262
IL_4	NTAN1	med	4	0.046142	0.0389749	0.236456
IL_4	S100A11	med	3	-0.0123196	0.0466942	0.791906
IL_4	PLAC8	med	4	-0.0336687	0.0337714	0.318785
IL_4	DCAKD	med	9	0.00368457	0.0132954	0.78168
IL_4	DOCK5	med	9	-0.00535633	0.0189522	0.777466
IL_4	PDE9A	med	11	-0.00229133	0.0127698	0.857597
IL_4	PADI6	med	7	0.00521039	0.0116864	0.655704
IL_4	AC004231.2	med	4	-0.0283352	0.0309343	0.359678
IL_4	DDX60	med	3	-0.000268371	0.0577673	0.996293
IL_4	KCTD15	med	3	0.0199314	0.0178553	0.264306
IL_4	TOMM40L	med	11	-0.0220391	0.0170583	0.196363
IL_4	RP11-214O1.2	med	4	-0.0014874	0.0210779	0.943742
IL_4	NUP88	med	10	-0.00887745	0.0177862	0.617695
IL_4	ARPP19	med	4	-0.000433448	0.0190016	0.981801
IL_4	PAFAH2	med	3	0.00953509	0.024055	0.691819
IL_4	DYNLT1	med	6	0.00440666	0.0319002	0.890131
IL_4	CDV3	med	3	0.0135641	0.0250531	0.588224
IL_4	LPCAT2	med	22	0.0158811	0.0103918	0.126455
IL_4	SH3GLB1	med	3	-0.0634707	0.0497416	0.201952
IL_4	NUDT16P1	med	3	0.0807238	0.0413058	0.050666
IL_4	MED31	med	5	0.00279697	0.0148689	0.850791
IL_4	CTSB	med	11	0.0258406	0.0165125	0.117603
IL_4	ATP6AP1L	med	19	0.00498157	0.0110291	0.651502
IL_4	CEACAMP3	med	11	0.0257096	0.0185067	0.164772
IL_4	ZNF35	med	8	-0.0392511	0.0192927	0.0419012
IL_4	SLA	med	5	-0.0102884	0.0179573	0.566689
IL_4	RP11-11N9.4	med	3	0.0360442	0.0384184	0.348141
IL_4	PRPF6	med	6	0.0244965	0.0188371	0.193451
IL_4	LRRC37A2	med	11	0.00913664	0.0120421	0.448019
IL_4	PCK2	med	8	0.00533987	0.0150964	0.72355
IL_4	LEPREL1	med	5	0.0380222	0.0485055	0.433114
IL_4	PTPN22	med	3	0.0272309	0.0350487	0.437192
IL_4	CTD-2020K17.3	med	3	-0.0366832	0.0316505	0.246453
IL_4	STK39	med	5	0.0184672	0.0194833	0.343206
IL_4	LYG1	med	8	0.0414645	0.0203274	0.0413668
IL_4	HOXB-AS1	med	5	0.0273696	0.0208917	0.190171
IL_4	SLC7A1	med	8	-0.0304659	0.0226349	0.178313
IL_4	MAN1B1	med	8	0.00654257	0.0192736	0.734264
IL_4	SEC61A2	med	7	0.021526	0.0190796	0.259225
IL_4	RHBDD2	med	4	0.00998935	0.0271665	0.713091
IL_4	KDM4B	med	6	-0.0274952	0.0260143	0.290546
IL_4	RP11-392A22.2	med	13	-0.00191466	0.0162453	0.906179
IL_4	LAIR1	med	3	-0.0790652	0.04192	0.0592816
IL_4	ARF3	med	7	-0.0125721	0.0163194	0.441077
IL_4	RP5-1051J4.4	med	6	0.0172094	0.0172812	0.319327
IL_4	SLC17A3	med	6	0.0184805	0.0171244	0.280503
IL_4	CHRFAM7A	med	3	-0.00200068	0.0225562	0.929322
IL_4	STX2	med	13	-0.00108843	0.0102222	0.915204
IL_4	CCDC101	med	13	-0.0131742	0.0121545	0.27841
IL_4	C1D	med	3	-0.0159999	0.0490481	0.744267
IL_4	TPRA1	med	5	-0.00879713	0.0198293	0.657301
IL_4	RCCD1	med	8	0.013433	0.0278114	0.629094
IL_4	SLC22A18AS	med	5	0.024503	0.0143918	0.0886492
IL_4	ACPL2	med	8	-0.0125055	0.0133207	0.347835
IL_4	RP11-109L13.1	med	6	0.0247917	0.020651	0.229943
IL_4	KIAA0930	med	6	-0.00163168	0.021925	0.940675
IL_4	RAB44	med	3	0.00735339	0.0266032	0.782233
IL_4	CTC-457L16.2	med	4	-0.00965809	0.0273296	0.723794
IL_4	ZNF331	med	5	-0.0232999	0.0190487	0.221264
IL_4	MFSD5	med	4	0.0135584	0.0201248	0.500493
IL_4	RNF44	med	5	-0.0146874	0.0272123	0.58938
IL_4	SAYSD1	med	21	0.00387727	0.0125777	0.75788
IL_4	PRMT2	med	9	-0.0106	0.0108264	0.327534
IL_4	TAP2	med	7	0.0109866	0.0185562	0.553803
IL_4	RP11-815M8.1	med	6	0.00314688	0.0246563	0.898442
IL_4	ATF6B	med	3	-0.0276038	0.0307733	0.369716
IL_4	SURF1	med	7	0.0151966	0.0175144	0.38558
IL_4	NXPE3	med	5	-0.0125521	0.0202378	0.535106
IL_4	PVRL2	med	9	0.0198272	0.0126431	0.116827
IL_4	WDSUB1	med	10	-0.000303472	0.0173974	0.986083
IL_4	SAMD12	med	5	0.0284806	0.0235234	0.225997
IL_4	LAMP5	med	8	0.0278525	0.0231638	0.229202
IL_4	AC007283.5	med	3	0.0135305	0.0486164	0.780774
IL_4	SPINK2	med	5	-0.0269509	0.0283734	0.34218
IL_4	SLC15A3	med	6	0.0133137	0.028983	0.645975
IL_4	MCMBP	med	8	0.0110346	0.0167631	0.510368
IL_4	TNIK	med	5	-0.0199409	0.0362483	0.582238
IL_4	CTC-338M12.3	med	4	0.0295805	0.0192878	0.125118
IL_4	AGPAT5	med	3	-0.0154541	0.0390602	0.692364
IL_4	RP11-564C4.6	med	14	0.00589242	0.0126758	0.642034
IL_4	ALAD	med	5	-0.010293	0.0233629	0.659524
IL_4	RAD9A	med	3	-0.00830771	0.0244866	0.734402
IL_4	RMDN1	med	5	0.020635	0.0245548	0.400703
IL_4	RP11-750H9.5	med	4	-0.0445603	0.0441126	0.312424
IL_4	RP13-98N21.2	med	13	-0.0136207	0.0156283	0.38346
IL_4	IGSF9B	med	3	-0.00536157	0.0297168	0.856821
IL_4	DAP	med	9	0.0049387	0.0160777	0.758709
IL_4	TVP23B	med	4	-0.00543436	0.0260479	0.834737
IL_4	TMEM106C	med	7	-0.0100765	0.0169534	0.55227
IL_4	ATPAF1	med	3	-0.0167975	0.0409092	0.681362
IL_4	HMBS	med	9	0.0106617	0.0139868	0.445898
IL_4	PAPLN	med	3	-0.00467366	0.0353937	0.894946
IL_4	TM4SF1	med	3	0.0455647	0.0442577	0.30323
IL_4	CTC-459F4.1	med	10	0.00296033	0.0121162	0.806976
IL_4	DHDH	med	5	-0.0483779	0.04226	0.252305
IL_4	NFE2L1	med	3	-0.053676	0.0394878	0.17405
IL_4	DDX23	med	3	-0.0259952	0.0327903	0.427912
IL_4	ITGA2	med	5	-0.0149359	0.0227127	0.510794
IL_4	ANKH	med	3	0.00638732	0.0254939	0.802168
IL_4	AMT	med	17	0.0169388	0.0107448	0.114919
IL_4	EHHADH	med	3	0.0204033	0.0308353	0.508172
IL_4	RCL1	med	3	-0.0109898	0.0282178	0.696933
IL_4	HAVCR2	med	4	0.0182037	0.0278091	0.512729
IL_4	AP006621.5	med	8	-0.0139817	0.0288137	0.627503
IL_4	AC009961.3	med	3	0.00225426	0.014606	0.877344
IL_4	PRKAG2	med	5	0.045667	0.0323835	0.158482
IL_4	FAM22B	med	4	-0.00284664	0.0232114	0.902392
IL_4	RARS2	med	3	-0.0170083	0.0412342	0.679987
IL_4	GNPDA1	med	9	0.0495934	0.0232989	0.0332897
IL_4	CTC-444N24.8	med	4	-0.034647	0.0209731	0.0985406
IL_4	C3orf14	med	3	0.0259633	0.0620044	0.675411
IL_4	DOCK3	med	3	0.12181	0.0677761	0.0722981
IL_4	CCZ1	med	12	0.0366992	0.0208764	0.0787603
IL_4	RAVER2	med	5	0.0391137	0.0437387	0.371184
IL_4	FCRL5	med	9	-0.000166802	0.0199699	0.993336
IL_4	CEP128	med	9	0.00238465	0.0168668	0.887569
IL_4	LINC00189	med	3	-0.0245876	0.0252342	0.329871
IL_4	USP6	med	3	-0.0127522	0.0260175	0.624035
IL_4	ESYT2	med	7	0.0300423	0.021677	0.165776
IL_4	RMI1	med	3	0.0317431	0.0329337	0.335121
IL_4	ZMIZ2	med	13	-0.0242811	0.0138489	0.079552
IL_4	C17orf51	med	5	-0.00591647	0.023924	0.804674
IL_4	C3orf37	med	4	0.02365	0.0342746	0.490184
IL_4	MRPS33	med	4	0.0427852	0.0231273	0.0643152
IL_4	SMAP2	med	3	0.0394178	0.0459748	0.391236
IL_4	RP11-300J18.3	med	4	0.026315	0.0518665	0.611902
IL_4	C6orf211	med	5	-0.0152418	0.041635	0.714304
IL_4	CAMK2D	med	6	0.018148	0.0258897	0.483319
IL_4	AC018755.16	med	7	-0.0139292	0.0169968	0.412492
IL_4	PTP4A1	med	4	-0.00119453	0.0163939	0.941914
IL_4	MIR570	med	5	-0.052382	0.0352722	0.137523
IL_4	CCZ1B	med	9	-0.0598523	0.0177095	0.000725726
IL_4	IL6ST	med	3	-0.00331373	0.0523281	0.949507
IL_4	RP11-252A24.2	med	4	-0.0148689	0.0617278	0.809649
IL_4	ADCK3	med	23	-0.0118068	0.0124222	0.341878
IL_4	LDLRAP1	med	14	0.0017945	0.0185639	0.922992
IL_4	CD44	med	3	-0.022421	0.0355724	0.528503
IL_4	LRGUK	med	8	-0.0241943	0.0224935	0.282099
IL_4	AC016735.1	med	5	0.00933929	0.0479961	0.845718
IL_4	ATP6V0B	med	3	-0.00227712	0.027283	0.933484
IL_4	ASCC1	med	7	-0.014633	0.0140036	0.296047
IL_4	SLC27A1	med	5	-0.0223983	0.0386999	0.562744
IL_4	ADORA3	med	4	-0.0192737	0.0176964	0.276095
IL_4	MEF2C	med	5	-0.102975	0.0632863	0.103709
IL_4	TAPT1-AS1	med	7	0.0501833	0.0196386	0.0106084
IL_4	DLEU1	med	9	-0.0246183	0.0304464	0.418758
IL_4	MOB3C	med	8	-0.010777	0.0217355	0.620018
IL_4	USP32P2	med	8	0.00489695	0.0145713	0.736819
IL_4	HSD17B11	med	13	-0.00476713	0.0157305	0.761852
IL_4	RP11-468E2.5	med	3	-0.0153886	0.0325098	0.635962
IL_4	RP11-81H14.2	med	11	0.00927054	0.0174866	0.596007
IL_4	CBR4	med	6	-0.00549104	0.0135039	0.684283
IL_4	ABCG1	med	4	-0.0690498	0.0371656	0.0631834
IL_4	DFNA5	med	19	-0.00650545	0.0119043	0.584736
IL_4	TYK2	med	5	-0.0512511	0.0263951	0.0521744
IL_4	DCLK2	med	12	0.0161716	0.0151848	0.286882
IL_4	CD63	med	4	-0.107069	0.0428674	0.0125008
IL_4	ZNF500	med	9	0.0179111	0.0165063	0.277872
IL_4	CENPB	med	3	-0.0490866	0.0313802	0.117759
IL_4	C21orf59	med	3	0.0560027	0.0496063	0.258921
IL_4	TAF1C	med	14	-0.000301821	0.0216959	0.988901
IL_4	PPP2R5A	med	17	0.0113448	0.0148238	0.444089
IL_4	CD84	med	4	-0.00232796	0.0270974	0.931537
IL_4	NAV1	med	5	-0.0111612	0.0198554	0.574033
IL_4	SWAP70	med	7	-0.0230545	0.0203995	0.258413
IL_4	NDUFC2	med	4	0.0379958	0.0310074	0.220433
IL_4	ABP1	med	12	0.00512716	0.0148883	0.730564
IL_4	MAPK9	med	6	-0.00430914	0.0260715	0.868722
IL_4	ATP6V1E1	med	3	0.00196945	0.0165375	0.905205
IL_4	RP11-1149M10.2	med	4	0.00309638	0.0186798	0.868345
IL_4	ARHGAP27	med	9	0.00115716	0.0132906	0.930619
IL_4	C11orf35	med	8	0.0271772	0.030395	0.37125
IL_4	RP11-1094M14.8	med	3	0.0281066	0.0445748	0.528336
IL_4	ARID5A	med	3	0.0263665	0.0269764	0.328376
IL_4	RCBTB1	med	16	-0.00584439	0.0138911	0.673952
IL_4	TLE1	med	4	-0.0527005	0.0562746	0.349022
IL_4	SPDYC	med	12	0.00806826	0.0143061	0.572773
IL_4	ZNF252P	med	5	0.0191546	0.0210974	0.363924
IL_4	NECAB2	med	13	0.00840734	0.0136496	0.537933
IL_4	SCAND1	med	3	-0.0213342	0.0199423	0.284709
IL_4	CTSW	med	18	0.000958382	0.0103428	0.926172
IL_4	NEDD4	med	9	-0.0064484	0.0310519	0.83549
IL_4	SNAP47	med	4	-0.0313093	0.0376195	0.405261
IL_4	PIK3C2A	med	10	0.00784261	0.0162785	0.629964
IL_4	CACHD1	med	3	-0.0177449	0.0372874	0.634149
IL_4	MRPL43	med	8	-0.0146668	0.0155152	0.344496
IL_4	RP11-678G14.2	med	3	-0.00931104	0.0230186	0.685845
IL_4	SMG7	med	15	-0.00054274	0.0129938	0.966683
IL_4	PMM1	med	6	-0.0174121	0.0275949	0.528045
IL_4	OSBPL1A	med	6	0.00706099	0.0207872	0.734098
IL_4	AC114752.3	med	3	-0.00580644	0.0273179	0.831678
IL_4	LIAS	med	7	0.0177724	0.0178609	0.319714
IL_4	DCP1A	med	3	0.0379251	0.063607	0.551014
IL_4	SNX21	med	3	-0.0909497	0.0422764	0.0314519
IL_4	PPP3CA	med	4	-0.0113009	0.0387024	0.770291
IL_4	SUMO3	med	4	0.0227337	0.0357536	0.524878
IL_4	TFCP2	med	6	0.00522841	0.0173363	0.762967
IL_4	TSPAN9	med	3	-0.0226433	0.036797	0.538318
IL_4	RAPGEF1	med	14	-0.00343303	0.0126365	0.785872
IL_4	GPM6A	med	5	0.0039672	0.0263989	0.880544
IL_4	MRPL18	med	10	-0.0107035	0.0260833	0.681543
IL_4	RP11-390P2.4	med	5	0.0130855	0.022782	0.565713
IL_4	PRX	med	5	0.0181581	0.0153141	0.235738
IL_4	ZNF814	med	5	0.0288077	0.0376852	0.444611
IL_4	CLTCL1	med	4	-0.0436452	0.0166545	0.008777
IL_4	FLCN	med	4	0.0275383	0.0191875	0.151224
IL_4	CD48	med	3	-0.00252508	0.0292782	0.931272
IL_4	NUMB	med	3	0.010741	0.0339819	0.751941
IL_4	JAKMIP2	med	8	-0.00459727	0.016299	0.777898
IL_4	RP11-256L6.2	med	4	0.000158981	0.0168818	0.992486
IL_4	MANEA	med	18	0.0121974	0.0119232	0.30631
IL_4	SYCP2L	med	8	0.00613082	0.0178599	0.731394
IL_4	RP4-800G7.2	med	9	0.00781996	0.014965	0.601289
IL_4	RP11-44F14.4	med	3	0.0146451	0.0216929	0.499606
IL_4	USP6NL	med	4	0.00845311	0.0333378	0.799836
IL_4	RNF144B	med	11	0.0171586	0.0159843	0.283062
IL_4	CBX6	med	12	0.0082238	0.018256	0.65237
IL_4	TP53RK	med	3	-0.111731	0.0666422	0.0936253
IL_4	ZBTB47	med	5	0.0186539	0.0293365	0.524868
IL_4	SCN9A	med	8	0.00247067	0.0229374	0.914223
IL_4	SUMF2	med	6	-0.00673281	0.0213397	0.752377
IL_4	NUP50	med	5	0.00249976	0.0250608	0.920544
IL_4	MAVS	med	4	0.0212559	0.0210071	0.311612
IL_4	STXBP2	med	4	-0.0266934	0.0256096	0.297263
IL_4	LIN52	med	3	0.00765073	0.0243885	0.753748
IL_4	RP11-1055B8.4	med	3	-0.00292455	0.0212271	0.890419
IL_4	NCSTN	med	10	-0.0211665	0.0155942	0.174677
IL_4	TSPAN3	med	12	0.0229717	0.0159717	0.150357
IL_4	C15orf38	med	14	0.0056541	0.0117639	0.63078
IL_4	SLC16A4	med	3	0.0951833	0.0473331	0.0443332
IL_4	SLC25A44	med	3	-0.0699719	0.0507987	0.168378
IL_4	SHISA2	med	3	0.00323922	0.031954	0.919256
IL_4	ME2	med	7	0.0252649	0.0197286	0.200325
IL_4	NANOS1	med	4	0.0190554	0.0742484	0.797453
IL_4	RAB4B	med	3	0.0117221	0.0238954	0.623739
IL_4	EPHA1	med	6	0.0033921	0.0194452	0.861516
IL_4	HLA-U	med	13	0.00967909	0.0210376	0.645455
IL_4	NSF	med	3	-0.0716408	0.0570541	0.209238
IL_4	EIF3CL	med	7	0.0145115	0.0208191	0.485785
IL_4	CD300A	med	7	0.0105766	0.0237697	0.65635
IL_4	NPPA-AS1	med	4	0.0238396	0.0144254	0.0984094
IL_4	LRWD1	med	13	-0.0180366	0.0109159	0.0984672
IL_4	AP3S1	med	3	0.026802	0.0549075	0.625457
IL_4	NSUN4	med	17	-0.015268	0.0144819	0.291755
IL_4	ZBTB20-AS1	med	4	0.00551171	0.0224524	0.806081
IL_4	METTL21D	med	7	0.0205157	0.0191395	0.283763
IL_4	DKFZP761J1410	med	5	0.000577753	0.024414	0.98112
IL_4	ANKRD24	med	3	0.0655115	0.0390854	0.0937166
IL_4	ANAPC4	med	16	0.00792956	0.0148548	0.593477
IL_4	MGST2	med	10	0.0416927	0.0204603	0.0415762
IL_4	KLHL9	med	7	-0.0129029	0.015637	0.409287
IL_4	FAM174A	med	20	-0.00569684	0.0117614	0.628125
IL_4	U66061.31	med	12	-0.000536048	0.0160836	0.973412
IL_4	RAB20	med	9	-0.00398816	0.0211281	0.85028
IL_4	RP11-326C3.13	med	7	0.0156021	0.0140855	0.268004
IL_4	RABL2B	med	3	-0.00870955	0.0300971	0.77229
IL_4	TPM2	med	20	0.00523716	0.0101213	0.604851
IL_4	SHMT1	med	9	0.011061	0.0171341	0.518568
IL_4	AC008984.7	med	3	-0.00570286	0.0220783	0.796174
IL_4	DDX39B	med	3	-0.0513895	0.037505	0.170624
IL_4	DNAJC18	med	3	-0.00857181	0.0290656	0.768061
IL_4	PON2	med	10	0.0100256	0.0131005	0.444101
IL_4	SCARNA24	med	3	0.0259696	0.0482218	0.590201
IL_4	ST6GALNAC1	med	9	-0.0324625	0.0146179	0.0263689
IL_4	PIGO	med	3	-0.00572829	0.0264499	0.828542
IL_4	AC093627.10	med	5	-0.00173212	0.0236773	0.941683
IL_4	TNNT1	med	4	-0.00976122	0.0171738	0.569779
IL_4	PTGR1	med	5	0.035601	0.0298577	0.233121
IL_4	PPFIBP2	med	13	0.00122021	0.0136325	0.928678
IL_4	TCTEX1D1	med	6	0.00102569	0.0206691	0.960422
IL_4	GLCCI1	med	3	0.00108576	0.0414696	0.979112
IL_4	TCF19	med	7	-0.0321175	0.0198215	0.10516
IL_4	PFN2	med	8	0.0167069	0.0145123	0.249641
IL_4	AC010878.3	med	3	0.0141198	0.0315297	0.654279
IL_4	YPEL3	med	3	0.0324549	0.0253204	0.199924
IL_4	HSD17B13	med	9	-0.0134446	0.014631	0.358139
IL_4	PMP22	med	4	0.011675	0.0193619	0.546518
IL_4	PLIN3	med	3	-0.135136	0.0527494	0.0104117
IL_4	ZNF823	med	3	-0.0067624	0.0235824	0.774299
IL_4	TATDN3	med	7	-0.0168449	0.0248656	0.498128
IL_4	FAM86HP	med	5	-0.0361368	0.031175	0.246392
IL_4	ERCC3	med	9	-0.014578	0.0171142	0.39432
IL_4	PPDPF	med	11	-0.0247149	0.0176383	0.161151
IL_4	CYP2B7P1	med	4	-0.0202469	0.0193775	0.296087
IL_4	DPY19L1	med	14	-0.0011818	0.0117865	0.920132
IL_4	RAB38	med	11	0.0106644	0.0103887	0.304636
IL_4	SPHK1	med	5	0.028749	0.0194342	0.13906
IL_4	ABHD11	med	8	0.0130529	0.0216664	0.546875
IL_4	SPINK8	med	6	0.0556952	0.0301862	0.065029
IL_4	CYP4F29P	med	5	0.0276144	0.0298646	0.355146
IL_4	CAPN1	med	10	0.0322406	0.0149279	0.0307916
IL_4	C7orf73	med	6	-0.00898567	0.0245695	0.714571
IL_4	WTAP	med	3	-0.00131905	0.0215498	0.951192
IL_4	AC003075.4	med	4	-0.0424024	0.0499234	0.395687
IL_4	STAMBP	med	5	-0.0334439	0.0335294	0.318546
IL_4	KLRK1	med	4	-0.00130722	0.0392832	0.973454
IL_4	LDHA	med	3	-0.0636239	0.0368298	0.0840761
IL_4	FCGBP	med	19	0.0109402	0.0113746	0.336144
IL_4	TMEM60	med	14	-0.0146317	0.0151192	0.333168
IL_4	RNF126	med	3	-0.0769986	0.0547094	0.159306
IL_4	HCG4P7	med	7	-0.00963495	0.0306994	0.753636
IL_4	AC093159.1	med	3	-0.0302237	0.0494651	0.541193
IL_4	MAP3K10	med	3	-0.0494574	0.0327765	0.131317
IL_4	ZNF737	med	3	0.00946309	0.0260783	0.7167
IL_4	ARL11	med	4	-0.0354844	0.0449704	0.430076
IL_4	FBXW8	med	4	0.00217215	0.0245871	0.929602
IL_4	ZNF613	med	8	0.0233287	0.0150491	0.121099
IL_4	ILF3-AS1	med	5	0.0132127	0.0201483	0.511973
IL_4	RP11-848G14.5	med	8	-0.00944923	0.0276132	0.7322
IL_4	GALNS	med	3	-0.0311492	0.0237886	0.190393
IL_4	CIR1	med	3	-0.0117282	0.0329595	0.721962
IL_4	POLA2	med	4	-0.0198756	0.0230824	0.389198
IL_4	ZSCAN18	med	5	-0.01842	0.0227501	0.41813
IL_4	PATL2	med	5	0.022544	0.0139372	0.105761
IL_4	FAM131B	med	3	0.0433917	0.0357966	0.225445
IL_4	KLHL42	med	3	0.0525218	0.0271566	0.0531085
IL_4	SIRPD	med	4	0.00996996	0.0225653	0.658615
IL_4	ADD3	med	3	0.0272004	0.0318744	0.39346
IL_4	UPB1	med	8	0.011009	0.0166896	0.509491
IL_4	RP11-63P12.6	med	3	0.0444359	0.0361594	0.219113
IL_4	PCBP3	med	6	-0.0374421	0.0246677	0.12905
IL_4	CFDP1	med	9	0.005716	0.0229174	0.803038
IL_4	IFI27L2	med	4	-0.0112885	0.0159798	0.479926
IL_4	DHRS3	med	3	-0.0225567	0.0332449	0.497454
IL_4	RP4-647C14.3	med	3	-0.00155159	0.0524042	0.97638
IL_4	DDX39BP2	med	7	-0.0206096	0.0388245	0.595529
IL_4	WDR6	med	25	-0.00936517	0.00978259	0.338401
IL_4	LSG1	med	9	0.0106485	0.00834356	0.201865
IL_4	FAM134A	med	3	-0.00886243	0.0781072	0.909662
IL_4	BCAS4	med	7	-0.0137944	0.014264	0.333504
IL_4	UBE2I	med	3	0.00823571	0.0145244	0.570698
IL_4	YIPF5	med	14	0.014565	0.0107186	0.17419
IL_4	AP4M1	med	6	0.00773665	0.0164919	0.638986
IL_4	CEP85	med	7	0.00123905	0.0220221	0.955132
IL_4	RPS14	med	4	0.00938653	0.0254815	0.7126
IL_4	SDHC	med	5	-0.0713907	0.0330453	0.0307425
IL_4	AC021860.1	med	6	0.00667768	0.0343238	0.845745
IL_4	MAU2	med	13	-0.00930313	0.0156755	0.552859
IL_4	CCL5	med	3	-0.0246227	0.0552243	0.655694
IL_4	TCN1	med	3	0.0245393	0.0470628	0.602077
IL_4	TBXAS1	med	9	0.0256802	0.0188394	0.172847
IL_4	CPSF2	med	5	-0.00503503	0.0228233	0.825397
IL_4	FCRL3	med	14	0.0344331	0.013438	0.0103963
IL_4	INCENP	med	4	0.00892316	0.0236831	0.706342
IL_4	EXOC2	med	9	0.0173928	0.0179545	0.332685
IL_4	ARRDC5	med	11	-0.0232924	0.0157843	0.140033
IL_4	FLVCR1-AS1	med	22	0.0107911	0.00854942	0.206878
IL_4	MSLN	med	3	0.0531862	0.0500564	0.287997
IL_4	TM2D1	med	6	-0.00123408	0.0136279	0.927846
IL_4	FRS3	med	5	-0.0504591	0.0278588	0.0701029
IL_4	RGL1	med	5	-0.00846551	0.0192178	0.659572
IL_4	CTSS	med	7	-0.00329843	0.0167297	0.843702
IL_4	LGALS3BP	med	4	0.0491613	0.0421354	0.243313
IL_4	CCR1	med	17	0.0117526	0.014484	0.417124
IL_4	ZNF532	med	5	-0.0442316	0.0315814	0.161346
IL_4	BTN3A2	med	25	0.0233405	0.0107987	0.0306629
IL_4	TRIM4	med	22	0.0118402	0.00895639	0.186174
IL_4	GRN	med	5	-0.0106452	0.0210443	0.612963
IL_4	UBA52	med	3	-0.00871445	0.0510044	0.864336
IL_4	L1TD1	med	5	0.00960959	0.0172733	0.577987
IL_4	HELZ	med	3	0.0255257	0.0439644	0.56151
IL_4	VWA5A	med	10	0.0121204	0.0251763	0.630216
IL_4	RP11-322M19.2	med	5	0.00390035	0.0486412	0.936089
IL_4	CYB5R3	med	6	0.0242366	0.0284651	0.39452
IL_4	GREM2	med	3	0.0223458	0.0420014	0.594709
IL_4	ZNF213	med	7	-0.0158133	0.01444	0.273471
IL_4	RP11-307E17.8	med	3	-0.0209501	0.0217797	0.336095
IL_4	C16orf74	med	4	-0.044311	0.0396029	0.263191
IL_4	MEOX1	med	6	0.0172063	0.0179648	0.338174
IL_4	FAHD1	med	3	-0.0406759	0.0324522	0.210057
IL_4	RP11-704M14.1	med	4	0.0129952	0.0250306	0.603641
IL_4	IL12RB2	med	3	0.0227415	0.0168807	0.177919
IL_4	SIGLEC16	med	3	-0.000243774	0.0285098	0.993178
IL_4	ANGEL1	med	7	-0.0328741	0.0215243	0.126687
IL_4	RPL23AP7	med	14	-0.00033839	0.0224795	0.98799
IL_4	ZDHHC5	med	5	-0.0292992	0.0193914	0.130803
IL_4	SULT1A2	med	8	0.00183015	0.0152126	0.904242
IL_4	ANXA5	med	16	-0.00204015	0.0111623	0.854978
IL_4	U2AF1L4	med	8	0.00154996	0.0200436	0.938362
IL_4	SLC23A2	med	3	0.0336248	0.0487719	0.490553
IL_4	TNFRSF18	med	4	-0.0154528	0.0288598	0.592343
IL_4	PHF19	med	7	0.0249341	0.0225596	0.26905
IL_4	TMEM107	med	12	-0.0127571	0.0150065	0.395265
IL_4	GYPE	med	12	-0.00688085	0.0179543	0.701539
IL_4	RRN3	med	5	0.0286183	0.0257602	0.266589
IL_4	TMTC1	med	19	-0.0116407	0.00844447	0.168049
IL_4	DCTN3	med	3	-0.0323528	0.0286781	0.259262
IL_4	TMC6	med	7	0.00280983	0.0187178	0.880674
IL_4	RNA5SP39	med	3	-0.0943303	0.0396584	0.01738
IL_4	PRSS30P	med	8	0.0136493	0.0124012	0.271049
IL_4	CCDC151	med	3	-0.0612522	0.0369667	0.0975283
IL_4	POLR1E	med	9	-0.000634264	0.0151663	0.966642
IL_4	ALDH5A1	med	6	-0.0229752	0.0242144	0.342711
IL_4	VSIG8	med	3	0.0152111	0.0568784	0.789136
IL_4	RNF138	med	5	0.0174416	0.0239698	0.466828
IL_4	IL12RB1	med	6	-0.0300127	0.0146639	0.0406867
IL_4	IGFBP7	med	6	0.0472804	0.0310436	0.127751
IL_4	COX14	med	4	0.00828596	0.020472	0.685664
IL_4	MFSD6	med	15	0.00125848	0.0105508	0.905054
IL_4	PRKAR2A	med	3	-0.0753695	0.0535741	0.159478
IL_4	CATSPERG	med	3	0.0073	0.0251557	0.771669
IL_4	FBXO28	med	16	-0.0156069	0.014264	0.273891
IL_4	ZNF586	med	11	-0.00383069	0.0162708	0.813873
IL_4	GCNT1	med	5	0.0146777	0.030411	0.629347
IL_4	USP47	med	3	-0.0420786	0.0313076	0.178936
IL_4	NPEPL1	med	4	-0.0246674	0.0191798	0.198402
IL_4	ORM1	med	9	0.0309801	0.0202352	0.125769
IL_4	STRCP1	med	3	-0.00293536	0.0234473	0.900373
IL_4	IPO8	med	23	-0.00746824	0.00932618	0.423258
IL_4	RP11-317J10.2	med	7	-0.0172663	0.0211207	0.41364
IL_4	SUPT20H	med	4	-0.0181668	0.0216788	0.40203
IL_4	TRIM68	med	3	-0.0339392	0.0340201	0.318462
IL_4	HNRNPUL1	med	3	-0.01329	0.0417279	0.750112
IL_4	ORM2	med	8	0.0151019	0.0183289	0.409974
IL_4	MIR3176	med	3	-0.0324781	0.0261355	0.213986
IL_4	ST3GAL4	med	3	0.022272	0.0478188	0.641389
IL_4	PRPSAP1	med	3	0.0201155	0.0528306	0.703386
IL_4	RNLS	med	3	0.0608726	0.0349423	0.0814931
IL_4	DOC2GP	med	12	0.008251	0.0148816	0.579275
IL_4	EIF4A3	med	4	-0.0520072	0.0285765	0.0687693
IL_4	DFNB31	med	3	-0.00439733	0.0201843	0.827539
IL_4	POP5	med	3	0.0599735	0.0272514	0.027754
IL_4	OPTN	med	8	-0.0015353	0.0114084	0.892947
IL_4	TMEM218	med	6	0.00929139	0.0202827	0.646885
IL_4	MAN2C1	med	17	-2.98169e-05	0.0113382	0.997902
IL_4	TSEN54	med	4	-0.0451978	0.0330149	0.170995
IL_4	EVA1B	med	3	-0.038135	0.0184021	0.0382361
IL_4	ZNF317	med	4	0.00466046	0.0242028	0.847304
IL_4	MDM2	med	5	0.00618007	0.0225652	0.784179
IL_4	AKAP13	med	3	0.0596325	0.0251659	0.0178087
IL_4	FOXN2	med	5	0.00503798	0.0150017	0.737002
IL_4	LINS	med	18	-0.0126794	0.0110083	0.249403
IL_4	FAM157C	med	5	-0.00686475	0.0202434	0.734526
IL_4	SNORD12B	med	4	-0.00168613	0.0196818	0.931729
IL_4	KANK1	med	12	0.0100328	0.0140909	0.47646
IL_4	UCP2	med	12	0.00445589	0.0158401	0.778477
IL_4	MYL5	med	4	0.0305339	0.0274543	0.266065
IL_4	NDUFS5	med	18	-0.0233088	0.0113008	0.0391535
IL_4	NOXA1	med	4	-0.0180751	0.0220505	0.412381
IL_4	ACOT1	med	5	-0.0242564	0.0168885	0.150925
IL_4	TNFSF8	med	4	0.0137273	0.0203285	0.499503
IL_4	SLC35E3	med	11	0.0105414	0.0203804	0.604994
IL_4	MPI	med	3	-0.0236626	0.0198156	0.232422
IL_4	RP3-449M8.9	med	3	0.0192956	0.0342043	0.572668
IL_4	PRKCA	med	8	0.00802812	0.0277763	0.77256
IL_4	ADSS	med	11	0.0159392	0.0139517	0.253264
IL_4	LSMD1	med	6	0.0580452	0.0302852	0.0552866
IL_4	CPNE8	med	5	0.0383815	0.0382998	0.316279
IL_4	SSR3	med	3	-0.0112326	0.0451613	0.803577
IL_4	CCDC154	med	3	-0.00994345	0.0316889	0.753686
IL_4	RIN3	med	3	0.00595133	0.0348328	0.864338
IL_4	NET1	med	7	0.0404852	0.0298584	0.175129
IL_4	ICMT	med	4	0.00795031	0.0254025	0.754301
IL_4	2002-09-01	med	13	-0.00163897	0.014585	0.910527
IL_4	ARF4	med	6	-0.0155703	0.0261562	0.551657
IL_4	ZMYND15	med	5	0.0492318	0.0221525	0.0262562
IL_4	TXNRD2	med	3	-0.0207533	0.0352272	0.555777
IL_4	TPD52L2	med	4	0.0501535	0.0556493	0.367459
IL_4	RP11-347C12.2	med	8	0.00741292	0.018007	0.680582
IL_4	MTFP1	med	5	-0.00738109	0.0334746	0.825483
IL_4	DTNB	med	4	-0.0204287	0.0386331	0.596953
IL_4	PRPSAP2	med	3	-0.0213642	0.0287423	0.457298
IL_4	ZYG11B	med	11	-0.00819239	0.0130633	0.530575
IL_4	TANK	med	4	0.0425402	0.0285251	0.135876
IL_4	FAM185A	med	3	-0.0154822	0.0441181	0.725644
IL_4	GALNT10	med	6	-0.0368944	0.0221765	0.0961784
IL_4	ZDHHC19	med	4	0.00336797	0.0281031	0.904607
IL_4	RNF185	med	8	0.0109884	0.0137127	0.422941
IL_4	CTB-83J4.2	med	8	-0.00575693	0.0249775	0.817715
IL_4	UBTD2	med	3	0.0279279	0.0715535	0.696308
IL_4	TRGV3	med	9	-0.00704458	0.0154279	0.64795
IL_4	TPM3P9	med	8	0.0015728	0.014461	0.913392
IL_4	PTDSS2	med	4	0.0715729	0.0390412	0.0667634
IL_4	AC079325.5	med	4	0.00692681	0.0227161	0.76042
IL_4	HSPA6	med	3	-0.0452792	0.041245	0.272287
IL_4	WDR7	med	3	0.170388	0.069969	0.0148838
IL_4	ITPKB-IT1	med	5	-0.0552663	0.0377902	0.143617
IL_4	C21orf49	med	5	0.00300569	0.0325317	0.926386
IL_4	RP11-219E7.1	med	5	0.0310965	0.0230704	0.177692
IL_4	OSBPL8	med	6	0.0110565	0.0275199	0.687856
IL_4	CCR2	med	4	-0.0306551	0.0311878	0.325647
IL_4	TPGS2	med	13	-0.000429786	0.0153073	0.977601
IL_4	PWP1	med	9	0.0103336	0.0163703	0.527885
IL_4	PLEKHA1	med	7	-0.03244	0.0178799	0.0696276
IL_4	OMA1	med	6	-0.0111269	0.0152853	0.466648
IL_4	KCNT1	med	3	-0.0204648	0.0324807	0.528656
IL_4	GAA	med	11	-0.0078331	0.0124154	0.528095
IL_4	LRPPRC	med	8	0.0159801	0.0166309	0.336619
IL_4	PGAM1	med	3	-0.0541262	0.0252646	0.0321631
IL_4	RP4-564F22.5	med	11	-0.0144454	0.0153225	0.345804
IL_4	TMEM245	med	9	0.00138273	0.0128192	0.914104
IL_4	APEX1	med	3	0.00666216	0.0597046	0.911152
IL_4	TAS2R20	med	3	0.0330015	0.0366369	0.36771
IL_4	CD14	med	10	-0.00572345	0.0170963	0.737793
IL_4	RP11-798G7.5	med	4	-0.0531086	0.0264667	0.0447901
IL_4	C2orf15	med	10	0.0291703	0.0192427	0.12954
IL_4	RP11-514P8.2	med	3	0.00916601	0.024859	0.712337
IL_4	CASP5	med	9	0.00558212	0.0217842	0.79776
IL_4	RP11-485G7.6	med	3	-0.0201523	0.0457643	0.659684
IL_4	TMED9	med	6	-0.01021	0.0152975	0.5045
IL_4	CCDC104	med	3	0.018067	0.037164	0.626866
IL_4	SNX17	med	4	0.0162028	0.0290519	0.577037
IL_4	ADK	med	16	-0.00168362	0.00932374	0.856703
IL_4	NME1	med	8	-0.018938	0.0160723	0.238677
IL_4	GIPC1	med	4	0.00794179	0.0249608	0.750356
IL_4	RAP1GAP	med	16	-0.00905818	0.0100751	0.368616
IL_4	GDE1	med	7	0.00880913	0.0241966	0.71581
IL_4	LAMA5	med	3	0.0179872	0.029936	0.547937
IL_4	SKP1	med	3	-0.0446622	0.0361875	0.217133
IL_4	CHMP2B	med	5	0.0567872	0.0301969	0.0600312
IL_4	RP11-108M9.4	med	5	0.0101021	0.0234097	0.66608
IL_4	MFHAS1	med	7	-0.000503497	0.0232437	0.982718
IL_4	RP11-4F5.2	med	5	-0.00626933	0.0348264	0.85714
IL_4	AC131056.3	med	4	-0.00897126	0.0517644	0.862408
IL_4	TANGO2	med	4	0.0587262	0.0422277	0.164315
IL_4	LYRM5	med	3	0.0254739	0.020334	0.210289
IL_4	AC008984.2	med	3	-0.0407147	0.0332441	0.220681
IL_4	KIR3DX1	med	3	-0.0230517	0.0308094	0.454337
IL_4	CTC1	med	12	0.0173096	0.0127521	0.174656
IL_4	RP11-429J17.2	med	3	0.0436457	0.029693	0.14159
IL_4	GATM	med	6	0.0068547	0.0182477	0.707179
IL_4	GNG8	med	7	-0.0256474	0.019516	0.188787
IL_4	HRK	med	7	0.0274087	0.029874	0.358893
IL_4	KRT1	med	18	0.0192462	0.00879565	0.028659
IL_4	LYAR	med	8	0.0218821	0.0184688	0.236092
IL_4	NUDT7	med	13	0.0230401	0.0139787	0.099306
IL_4	IL1R1	med	3	-0.100801	0.0512349	0.0491328
IL_4	ISG20	med	9	0.00779841	0.0160656	0.627386
IL_4	AC091814.2	med	9	-0.00165071	0.0107449	0.877904
IL_4	PTPRJ	med	3	0.0107045	0.0287668	0.709808
IL_4	LTBR	med	5	0.0231663	0.0184651	0.209624
IL_4	RP11-428G5.5	med	5	0.0524196	0.0243221	0.0311445
IL_4	MARK3	med	9	-0.00840756	0.0183963	0.647653
IL_4	DDX10P1	med	5	0.00710335	0.0239278	0.766569
IL_4	TUBGCP4	med	6	0.00478065	0.0252537	0.849854
IL_4	PADI2	med	12	0.0183606	0.0191915	0.338716
IL_4	HIVEP3	med	4	-0.0408974	0.0225078	0.0692124
IL_4	LINC00338	med	3	0.0412313	0.0293237	0.159703
IL_4	AC127904.2	med	6	0.00932924	0.0259412	0.719124
IL_4	TP53TG1	med	5	-0.0330415	0.0482733	0.49368
IL_4	FST	med	4	0.0148946	0.0221117	0.500559
IL_4	ARHGEF11	med	4	-0.0324064	0.0358897	0.366555
IL_4	RPS6KA5	med	5	0.0120816	0.0235206	0.607491
IL_4	TSEN15	med	4	-0.0102523	0.0225043	0.648699
IL_4	PLCG2	med	6	0.00658142	0.0249654	0.792072
IL_4	SERBP1P3	med	7	0.0250998	0.0178584	0.159876
IL_4	MYCBPAP	med	5	0.0205052	0.019778	0.299844
IL_4	MPST	med	3	0.0458201	0.0596097	0.442089
IL_4	ASRGL1	med	9	0.00800909	0.0143326	0.576297
IL_4	FARP2	med	6	0.00449191	0.0235415	0.848676
IL_4	SNORD89	med	11	-0.0135576	0.0329686	0.680906
IL_4	LEMD2	med	4	-0.0295279	0.0266075	0.267103
IL_4	ANKRD28	med	4	0.00899624	0.0212711	0.672344
IL_4	C1QTNF6	med	7	0.0253377	0.0151781	0.0950456
IL_4	PNPLA7	med	9	-0.00949057	0.01084	0.381296
IL_4	AC073043.2	med	11	-0.0356358	0.0192756	0.0644944
IL_4	TMEM206	med	6	0.0196642	0.0217597	0.366155
IL_4	KYNU	med	4	-0.0270153	0.0260869	0.300394
IL_4	BAHCC1	med	3	-0.000587818	0.0461143	0.98983
IL_4	RP11-611D20.2	med	9	0.0203143	0.0181923	0.264148
IL_4	STRA13	med	4	-0.0540459	0.0230092	0.0188301
IL_4	SRSF8	med	4	0.0221446	0.04049	0.584437
IL_4	OCM	med	6	-0.00311022	0.0271149	0.908679
IL_4	MSH2	med	5	-0.00343844	0.0605898	0.954745
IL_4	PIP5K1B	med	4	-0.0151621	0.0411551	0.712565
IL_4	HLA-K	med	12	0.0277905	0.0190922	0.145505
IL_4	TOB1	med	5	-0.0102227	0.0179786	0.569628
IL_4	CTD-2516F10.2	med	4	0.00617973	0.0229598	0.787811
IL_4	CD209	med	4	0.0165147	0.0364031	0.650072
IL_4	GADD45A	med	3	-0.150826	0.0764899	0.0486277
IL_4	AP001469.9	med	3	0.018216	0.0224247	0.416608
IL_4	ZDHHC11B	med	4	0.116699	0.0475238	0.0140654
IL_4	APRT	med	5	-0.0215313	0.0313504	0.492211
IL_4	RP11-254F7.2	med	8	-0.0252006	0.0149744	0.0923908
IL_4	HEY1	med	8	-0.0523487	0.0385238	0.174189
IL_4	CEP170B	med	5	-0.00633551	0.0207255	0.759843
IL_4	IREB2	med	8	-0.0340817	0.0150709	0.0237329
IL_4	MKNK2	med	3	0.0313417	0.0233398	0.179322
IL_4	RASSF2	med	4	0.000470625	0.0322572	0.988359
IL_4	NAGK	med	9	0.00170121	0.0205907	0.934154
IL_4	TSPO	med	7	0.00127466	0.0222142	0.954242
IL_4	SARDH	med	4	0.0137785	0.0240049	0.565976
IL_4	LINC00339	med	20	0.0102826	0.015945	0.519005
IL_4	DDO	med	8	-0.00101237	0.0155087	0.947953
IL_4	TPSAB1	med	8	0.010777	0.0172795	0.532831
IL_4	STAG3L3	med	3	0.0187439	0.0294262	0.524138
IL_4	ITLN1	med	3	0.0383078	0.0276543	0.165979
IL_4	CRIM1	med	4	-0.0133621	0.0327556	0.683323
IL_4	FDFT1	med	15	0.00441774	0.0160116	0.782617
IL_4	PSMB9	med	7	0.0313743	0.0181804	0.0843977
IL_4	ZKSCAN3	med	4	-0.030101	0.0243045	0.215532
IL_4	FAS	med	4	0.0226303	0.0217466	0.298046
IL_4	MLF2	med	4	0.00782799	0.0402759	0.845895
IL_4	SUN1	med	3	0.029622	0.0381988	0.438063
IL_4	ADHFE1	med	25	0.0147043	0.0103915	0.15706
IL_4	DYNLL2	med	4	-0.0059614	0.0238385	0.80253
IL_4	WDR86	med	14	0.0163846	0.0165308	0.321612
IL_4	FCER2	med	4	-0.0039745	0.0197856	0.840794
IL_4	ZC3H12C	med	5	-0.0140408	0.015031	0.350241
IL_4	MCOLN2	med	6	-0.0447833	0.0182875	0.0143312
IL_4	SLC35A1	med	3	0.0173407	0.031994	0.587819
IL_4	RBM11	med	4	0.0667479	0.053197	0.209577
IL_4	KBTBD2	med	10	0.00177116	0.0163703	0.913842
IL_4	GPSM1	med	5	-0.0268381	0.0193446	0.165329
IL_4	TMEM70	med	3	-0.000993569	0.0407543	0.98055
IL_4	PDZD8	med	5	-0.00532875	0.0143626	0.710625
IL_4	B3GALT6	med	3	-0.0191934	0.0194762	0.324388
IL_4	PTPLAD2	med	8	-0.0138297	0.0252493	0.583881
IL_4	C7orf29	med	5	0.0101797	0.0168131	0.544873
IL_4	GPX7	med	25	0.0193976	0.0113692	0.0879793
IL_4	RP11-356N1.2	med	3	0.0344828	0.0209751	0.100178
IL_4	SC5DL	med	5	-0.00586871	0.0280925	0.834521
IL_4	DCTD	med	8	-0.0236254	0.0120736	0.0503727
IL_4	UTP23	med	4	0.026906	0.015512	0.0828241
IL_4	GLT25D1	med	7	-0.00512388	0.0185062	0.781877
IL_4	MICAL1	med	10	0.0127038	0.0149209	0.394542
IL_4	C17orf89	med	3	-0.0457945	0.0971895	0.637507
IL_4	DDX11L2	med	14	0.0267802	0.0208225	0.198401
IL_4	RP11-85K15.2	med	4	-0.00535914	0.0212254	0.800665
IL_4	RNF166	med	10	-0.00467754	0.0142607	0.74291
IL_4	SIGLEC5	med	19	0.0108606	0.0137642	0.430082
IL_4	SF3A1	med	7	0.0144606	0.0128612	0.260862
IL_4	ATP8B4	med	10	-0.0152412	0.0155853	0.328113
IL_4	PRDM4	med	3	0.0111368	0.0238597	0.640669
IL_4	GSPT1	med	6	-0.107889	0.0657895	0.101025
IL_4	FAM110B	med	4	-0.00730164	0.050826	0.885769
IL_4	RNMT	med	4	-0.000339541	0.017664	0.984664
IL_4	IL10RB	med	7	-0.00630346	0.0226826	0.781091
IL_4	C12orf49	med	4	0.0337689	0.0404723	0.404072
IL_4	AQP9	med	3	0.0105496	0.0363699	0.771768
IL_4	SLC25A3	med	3	0.0593491	0.0336269	0.0775753
IL_4	CECR1	med	4	0.00702409	0.0171013	0.681267
IL_4	CDK5RAP2	med	15	0.0215721	0.0123473	0.0806195
IL_4	GGTA1P	med	6	0.00340065	0.0135637	0.802033
IL_4	GZMB	med	6	0.0184375	0.0208351	0.376195
IL_4	NUP85	med	14	0.0315268	0.018301	0.0849471
IL_4	TAF1D	med	6	0.0181776	0.0306694	0.553385
IL_4	FMN1	med	10	-0.0557976	0.0200356	0.00535406
IL_4	ZNF282	med	7	0.0249016	0.0208907	0.233263
IL_4	DGUOK	med	3	-0.017058	0.030045	0.570205
IL_4	BEST1	med	10	-0.00626745	0.0119453	0.599807
IL_4	AP1M1	med	8	0.00710694	0.0145611	0.625496
IL_4	TRBV5-1	med	4	0.00792395	0.0218218	0.716514
IL_4	GNG12-AS1	med	3	-0.0592154	0.0467483	0.205267
IL_4	NPAS2	med	5	-0.0328688	0.0438432	0.453441
IL_4	PIP4K2C	med	3	-0.0291866	0.0398826	0.464283
IL_4	CPNE2	med	6	-0.00679152	0.0317379	0.830557
IL_4	RP11-445H22.3	med	5	-0.00474769	0.0163583	0.77164
IL_4	SORD	med	3	0.117093	0.0593861	0.0486406
IL_4	AIF1	med	3	-0.0643698	0.0394641	0.10287
IL_4	REEP3	med	3	0.0753447	0.0335238	0.0246083
IL_4	SNX6	med	4	-0.013945	0.020759	0.501738
IL_4	ID2	med	3	-0.00023834	0.0439795	0.995676
IL_4	IL18BP	med	4	-0.0656041	0.0490339	0.180919
IL_4	ZNF25	med	9	0.035237	0.0183654	0.0550273
IL_4	SLC37A3	med	3	0.010011	0.0219336	0.648086
IL_4	PPARG	med	3	-0.0304238	0.0362857	0.401778
IL_4	TFIP11	med	8	-0.0296424	0.0234385	0.205982
IL_4	TBL2	med	4	0.0625764	0.016248	0.000117478
IL_4	SNW1	med	5	-0.0250707	0.0279659	0.37
IL_4	NEK11	med	4	-0.0789316	0.0595087	0.184711
IL_4	ALDH7A1	med	4	0.0462209	0.0238325	0.0524524
IL_4	TRBV24-1	med	6	-0.00552633	0.0167378	0.741271
IL_4	AHI1	med	16	0.00563151	0.0122781	0.646477
IL_4	ZNF154	med	11	0.00874328	0.0194704	0.653392
IL_4	AFF3	med	7	-0.00703146	0.0178616	0.69383
IL_4	GPNMB	med	9	-0.0229355	0.0438853	0.601236
IL_4	IGLV8-61	med	7	0.0251758	0.0351869	0.474309
IL_4	RP11-418J17.1	med	5	0.0115762	0.016287	0.477231
IL_4	ASNSD1	med	17	-0.00909955	0.0110671	0.410954
IL_4	RP11-95D17.1	med	4	-0.0051904	0.0215098	0.80932
IL_4	ASPHD2	med	4	0.0354767	0.0248771	0.153847
IL_4	FAM192A	med	4	-0.0117879	0.0269822	0.6622
IL_4	MUC16	med	3	-0.094703	0.063155	0.133735
IL_4	WDR5B	med	7	0.00768678	0.0178695	0.667077
IL_4	ANKK1	med	7	-0.027375	0.0232987	0.240012
IL_4	C5orf22	med	3	0.00589744	0.0277686	0.831812
IL_4	RP11-611L7.1	med	3	-0.0237278	0.0238026	0.318834
IL_4	AC011816.1	med	5	0.0265029	0.0285755	0.353684
IL_4	NUDT18	med	8	-0.00629006	0.0123369	0.610153
IL_4	FCRL2	med	3	-0.00162346	0.0474293	0.972695
IL_4	VEGFA	med	6	0.0489554	0.0252323	0.0523566
IL_4	DDAH1	med	3	-0.0292229	0.111867	0.793917
IL_4	TMEM171	med	7	-0.00679156	0.0156905	0.665126
IL_4	RP11-807H22.5	med	3	-0.00984285	0.0357918	0.783314
IL_4	MRPS9	med	6	-0.0139391	0.0173505	0.421754
IL_4	PIM3	med	8	-0.0366197	0.02049	0.0739062
IL_4	MAPK3	med	13	-0.0160526	0.0153669	0.2962
IL_4	RWDD1	med	4	0.00183652	0.0220837	0.933723
IL_4	PPT1	med	20	0.00749061	0.01533	0.625108
IL_4	FBXO6	med	4	-0.0308788	0.0225421	0.17074
IL_4	PKIB	med	4	-0.0169116	0.0323151	0.600742
IL_4	SLC37A1	med	7	0.0402181	0.0299209	0.178901
IL_4	IP6K2	med	6	0.0293536	0.031226	0.347198
IL_4	CAPN11	med	4	-0.0242404	0.0225216	0.281786
IL_4	RP11-380M21.4	med	7	-0.00298251	0.0201652	0.882419
IL_4	MCF2L	med	5	0.0210159	0.0313345	0.502416
IL_4	PLEKHF2	med	4	0.00275496	0.0276447	0.920617
IL_4	MUSTN1	med	3	-0.0542323	0.0274445	0.0481462
IL_4	ITIH4	med	13	0.00652436	0.015271	0.669206
IL_4	CERS6	med	5	-0.0339058	0.0409164	0.407296
IL_4	SERPINC1	med	3	0.0280104	0.0315219	0.374217
IL_4	CST3	med	14	-0.00804021	0.0117889	0.49523
IL_4	CTD-3131K8.2	med	3	0.0318141	0.0309724	0.304338
IL_4	RHPN2	med	3	0.00408986	0.0328296	0.900857
IL_4	KCNQ5	med	4	-0.0241658	0.0371371	0.515227
IL_4	EMC1	med	5	-0.00614051	0.0234012	0.793012
IL_4	IFT140	med	3	0.00797108	0.0479512	0.867974
IL_4	TMEM255B	med	3	0.0632935	0.0310464	0.0414826
IL_4	EPHX2	med	16	0.019445	0.0134231	0.147444
IL_4	PJA2	med	7	-0.0241083	0.0162738	0.138496
IL_4	CD226	med	3	-0.0203905	0.018045	0.258484
IL_4	GRAMD4	med	8	-0.00275225	0.0179279	0.87799
IL_4	SLC47A1	med	4	0.0256631	0.0205865	0.212544
IL_4	CCDC77	med	9	-0.0247177	0.018111	0.172318
IL_4	TMEM254-AS1	med	6	0.0269219	0.0319401	0.399292
IL_4	PI4KAP2	med	5	0.00879171	0.0249314	0.724362
IL_4	COTL1	med	4	0.0493596	0.0516599	0.339339
IL_4	UBE2D1	med	9	-0.0132581	0.0162735	0.415242
IL_4	CSE1L	med	5	0.0322655	0.0231253	0.162942
IL_4	IFNGR2	med	13	0.000275375	0.0160083	0.986276
IL_4	UFSP1	med	11	-0.0221746	0.0160279	0.166511
IL_4	EIF4E3	med	9	-0.0225838	0.0161877	0.162978
IL_4	ADAR	med	3	-0.0487242	0.0452558	0.281641
IL_4	ZNF362	med	4	-0.0257088	0.0189757	0.175474
IL_4	AP003774.6	med	10	-0.00393721	0.0145015	0.786004
IL_4	JAM3	med	4	-0.0460105	0.0463862	0.321246
IL_4	TTC12	med	14	0.00652853	0.0148566	0.660345
IL_4	NLRC4	med	3	-0.0175974	0.0293601	0.548929
IL_4	NFIC	med	3	-0.0432972	0.0494142	0.380916
IL_4	PDK4	med	5	-0.0159203	0.0319226	0.617979
IL_4	RP11-439L8.4	med	4	0.0273333	0.0234596	0.243971
IL_4	PTBP2	med	8	0.0134423	0.0174361	0.440738
IL_4	FMO5	med	3	0.0630587	0.0371579	0.0896881
IL_4	FADS2	med	10	0.0151762	0.0155384	0.32872
IL_4	TRBV6-5	med	5	0.00480444	0.0248459	0.84667
IL_4	C11orf21	med	7	0.000538741	0.0247341	0.982622
IL_4	SCAP	med	9	-0.0418549	0.0163509	0.0104734
IL_4	NCAPD3	med	6	0.0213078	0.0241616	0.377838
IL_4	IQGAP2	med	13	-0.0081527	0.0142527	0.567313
IL_4	ALOX12	med	3	-0.0208168	0.0411522	0.612963
IL_4	OXR1	med	3	0.0092032	0.0478384	0.847444
IL_4	CD27	med	4	0.0144231	0.0524664	0.783392
IL_4	PRPF31	med	4	0.00698455	0.0182812	0.702416
IL_4	RP11-849F2.8	med	10	0.0164563	0.0149052	0.269564
IL_4	CEP85L	med	6	-0.0382596	0.0339248	0.259415
IL_4	MAML3	med	3	-0.00905351	0.0243779	0.710353
IL_4	PMS2P3	med	5	-0.021146	0.0156362	0.176254
IL_4	CSRP1	med	3	-0.0260348	0.0397766	0.512773
IL_4	HEMK1	med	4	-0.00872159	0.0302468	0.77308
IL_4	CA13	med	3	-0.041088	0.0298826	0.169137
IL_4	C9orf114	med	3	-0.00847673	0.0350883	0.809103
IL_4	FGD3	med	5	0.0034385	0.0170706	0.840364
IL_4	RP11-159D12.9	med	3	0.0330223	0.0306028	0.280561
IL_4	OVGP1	med	7	-0.0118453	0.0159952	0.458964
IL_4	CHSY1	med	6	0.034077	0.020105	0.0900847
IL_4	RP11-661A12.9	med	7	0.00282959	0.023085	0.902446
IL_4	CGGBP1	med	10	0.0167031	0.0179256	0.351437
IL_4	DDX59	med	11	-0.00760773	0.0152585	0.618068
IL_4	ZNF548	med	16	-0.00957119	0.0164689	0.561128
IL_4	NOC4L	med	7	0.0053809	0.0224156	0.81029
IL_4	ZNF302	med	3	-0.0123662	0.0148339	0.40448
IL_4	WARS2	med	17	-0.00650135	0.0137999	0.637558
IL_4	POC5	med	11	0.034946	0.0205825	0.0895359
IL_4	AGPS	med	3	-0.00796454	0.0267436	0.765847
IL_4	AP001610.5	med	4	-0.0372987	0.0281461	0.185112
IL_4	IQSEC1	med	4	-0.063293	0.0323524	0.0504224
IL_4	SLC5A6	med	8	-0.00270296	0.0165218	0.870046
IL_4	GHRLOS	med	4	0.0102182	0.0178767	0.567597
IL_4	BTN2A1	med	16	0.000724354	0.0171218	0.966255
IL_4	BTG1	med	3	0.0517595	0.0551662	0.348117
IL_4	PKD1P1	med	15	-0.00869802	0.0115144	0.450006
IL_4	FRMD3	med	8	0.0304606	0.018075	0.0919442
IL_4	OSTF1	med	3	-0.0607356	0.0250612	0.0153722
IL_4	SLC22A23	med	6	0.0356798	0.0184708	0.0533979
IL_4	RRAGD	med	14	0.00824979	0.0136586	0.545843
IL_4	TM9SF2	med	3	0.00193421	0.0424856	0.963688
IL_4	CACNB4	med	3	0.0524778	0.0720359	0.46631
IL_4	NUDT6	med	3	0.00377968	0.0255044	0.882187
IL_4	TAS2R5	med	3	-0.0221576	0.0252455	0.380115
IL_4	TESK2	med	3	-0.00337577	0.021402	0.874669
IL_4	RP1-90L6.2	med	5	0.030588	0.0272442	0.26155
IL_4	GLYCTK	med	12	0.00611437	0.016419	0.709597
IL_4	RP11-358M11.2	med	4	-0.0244261	0.0242633	0.314076
IL_4	PHLPP2	med	7	0.0154303	0.0164107	0.347086
IL_4	XCL2	med	6	0.00956554	0.0126404	0.449205
IL_4	HLA-DQB2	med	6	-0.114614	0.0280829	4.47916e-05
IL_4	CBLN3	med	16	0.0133773	0.010939	0.221368
IL_4	ACOT13	med	4	0.03309	0.0224153	0.139883
IL_4	MUTYH	med	4	-0.00163117	0.0224615	0.942108
IL_4	ANXA6	med	11	-0.0303256	0.0192825	0.115788
IL_4	TBC1D7	med	10	0.0208166	0.0133467	0.118833
IL_4	DRD4	med	3	-0.0511851	0.0382262	0.180569
IL_4	RP11-1319K7.1	med	4	-0.0296723	0.0373511	0.426954
IL_4	TRPC2	med	4	-0.00179418	0.0249967	0.94278
IL_4	ARSG	med	6	-0.0432337	0.0362011	0.232375
IL_4	CTD-2292M16.8	med	3	0.0111426	0.0288783	0.69961
IL_4	TRIP11	med	3	0.0170489	0.0240641	0.478649
IL_4	NYNRIN	med	3	-0.00146996	0.0210148	0.944234
IL_4	VWA7	med	5	-0.0471973	0.0375509	0.208794
IL_4	RPH3AL	med	4	0.040108	0.0195317	0.0400261
IL_4	ZNF28	med	4	0.0273124	0.0587138	0.641804
IL_4	AP002954.4	med	11	0.0337873	0.0159159	0.0337653
IL_4	ZNF266	med	15	-0.0042511	0.00838037	0.611966
IL_4	CHD2	med	3	0.00749141	0.0342704	0.826964
IL_4	C6orf163	med	4	-0.00669237	0.0229285	0.770378
IL_4	SLC25A29	med	12	-0.00805262	0.0118232	0.495816
IL_4	GNS	med	3	0.0146924	0.0427918	0.731338
IL_4	ACSL5	med	8	0.0105126	0.014801	0.477543
IL_4	AGAP3	med	6	-0.0277483	0.0165038	0.0926987
IL_4	RP11-1026M7.2	med	3	0.0166849	0.0371015	0.65292
IL_4	STAB1	med	6	0.0246884	0.0245499	0.314588
IL_4	RPAP1	med	8	0.00518152	0.0150414	0.730482
IL_4	RCVRN	med	7	-0.00369941	0.0166119	0.823771
IL_4	DEPTOR	med	3	0.0273153	0.0311766	0.38095
IL_4	RFFL	med	4	-0.0219436	0.0198584	0.26916
IL_4	GAPDH	med	3	-0.0248065	0.0240731	0.302791
IL_4	ELAC2	med	6	0.00684457	0.0158524	0.665909
IL_4	RPL7AP64	med	3	-0.0478658	0.0344916	0.165213
IL_4	VIT	med	3	0.0301625	0.020288	0.13709
IL_4	SPTLC2	med	8	0.0273309	0.0184735	0.139017
IL_4	VWF	med	10	0.021786	0.0148228	0.141625
IL_4	RPS9	med	6	-0.0109581	0.017901	0.540438
IL_4	AC017099.3	med	9	-0.00641661	0.0190271	0.735939
IL_4	HP	med	22	0.0151995	0.010529	0.148854
IL_4	SP140	med	4	-0.00389507	0.0229512	0.865238
IL_4	PROSER2	med	3	0.0289386	0.0278115	0.298095
IL_4	ARPC3	med	3	-0.0063668	0.0413878	0.877742
IL_4	SPATA7	med	4	0.0327156	0.0339578	0.335337
IL_4	CTC-510F12.4	med	11	0.00591731	0.0165819	0.721201
IL_4	RP11-421F16.3	med	5	-0.00191601	0.0169226	0.909855
IL_4	RPS18	med	4	0.0196506	0.0248575	0.42922
IL_4	NUDT1	med	4	0.00793919	0.0316973	0.802225
IL_4	EGLN2	med	11	0.00543822	0.0167079	0.744811
IL_4	ATL3	med	3	-0.0713615	0.024132	0.00310521
IL_4	RP3-395M20.9	med	4	-0.0224742	0.0209214	0.282723
IL_4	ZNF480	med	4	-0.0323922	0.0250643	0.196231
IL_4	AC022431.2	med	6	-0.0301029	0.0270739	0.266191
IL_4	B3GNT2	med	6	-0.0206127	0.0190505	0.27925
IL_4	DCPS	med	12	-0.00569435	0.0170506	0.738404
IL_4	BNIPL	med	6	-0.00555328	0.0186062	0.765349
IL_4	ALDH2	med	7	-0.0160301	0.0161009	0.319442
IL_4	HEG1	med	5	-0.0203611	0.0257001	0.42821
IL_4	AC022498.1	med	3	-0.0272991	0.020201	0.176576
IL_4	UPF3A	med	6	0.0106676	0.0402817	0.791143
IL_4	MED21	med	4	0.00970862	0.0364809	0.79014
IL_4	ACPP	med	10	0.00616028	0.0136365	0.65145
IL_4	TRAPPC2L	med	4	-0.0144342	0.0292373	0.621524
IL_4	LMBRD2	med	3	0.0633907	0.0270169	0.0189593
IL_4	KDM1B	med	5	0.0145808	0.027421	0.594907
IL_4	CTC-462L7.1	med	3	0.0324059	0.0230701	0.16012
IL_4	ENOSF1	med	10	0.00625935	0.0171563	0.715229
IL_4	RNF215	med	3	0.0374449	0.0414671	0.366525
IL_4	C2orf62	med	3	-0.0216691	0.0229888	0.345889
IL_4	FAM118B	med	9	-0.0182812	0.0125176	0.144168
IL_4	TPGS1	med	3	0.00237596	0.0486455	0.961045
IL_4	TECPR1	med	14	0.00554527	0.0169669	0.743798
IL_4	TSPAN14	med	5	0.0852695	0.0252876	0.000746285
IL_4	BFSP1	med	5	0.0203753	0.0436294	0.640493
IL_4	ARID5B	med	5	-0.0159666	0.0159283	0.316147
IL_4	ZNHIT6	med	3	0.000885741	0.0199123	0.96452
IL_4	RAB40B	med	4	0.0275481	0.0472971	0.560265
IL_4	SOD2	med	5	-8.78361e-05	0.0116689	0.993994
IL_4	HBM	med	5	-0.00753069	0.0290451	0.795423
IL_4	RP11-738E22.3	med	6	-0.0281654	0.0179499	0.116622
IL_4	RPAP3	med	7	0.0172836	0.0128565	0.178837
IL_4	RP1-102E24.8	med	3	0.0548456	0.02398	0.0221878
IL_4	CLUHP3	med	9	0.00843138	0.014093	0.549661
IL_4	PDCD4	med	3	-0.00910298	0.0276541	0.742025
IL_4	TYW1B	med	17	-0.00202365	0.0166051	0.903003
IL_4	RP11-707O23.5	med	7	0.0350405	0.0131573	0.00774035
IL_4	POU5F1	med	7	0.0191212	0.0186934	0.306362
IL_4	TYSND1	med	7	-0.03245	0.0185544	0.0803067
IL_4	AASDH	med	8	0.0134359	0.0144412	0.352172
IL_4	AF131215.9	med	15	-0.0169709	0.017289	0.326297
IL_4	PCP2	med	3	0.022071	0.0177645	0.21408
IL_4	C20orf27	med	11	-0.0142597	0.0108875	0.190285
IL_4	DERL1	med	4	0.024487	0.0406992	0.547402
IL_4	LYST	med	3	-0.0147906	0.0621529	0.811904
IL_4	RPF2	med	8	-0.0213831	0.0140603	0.128307
IL_4	POLR3H	med	3	0.00493867	0.0543186	0.927556
IL_4	CCT6P3	med	5	0.0144571	0.0162587	0.373899
IL_4	SYS1	med	9	-0.00422853	0.012163	0.728098
IL_4	PSMB3	med	3	0.00200832	0.0284452	0.943714
IL_4	RP11-422J8.1	med	16	0.0049391	0.011284	0.661597
IL_4	S1PR3	med	4	-0.00365916	0.0249938	0.883603
IL_4	ATP6V1C1	med	3	-0.0269386	0.0201186	0.180574
IL_4	HLA-DPB2	med	9	0.03858	0.0312892	0.217571
IL_4	PRDX1	med	4	0.0290281	0.0266814	0.276617
IL_4	WASH3P	med	5	0.0149561	0.0291347	0.607712
IL_4	PKP2	med	4	0.0526609	0.0369361	0.153947
IL_4	FAM69B	med	5	-0.0150131	0.0172043	0.382862
IL_4	AP003774.1	med	11	-0.018079	0.0106992	0.0910772
IL_4	INADL	med	7	0.0199415	0.0253518	0.431522
IL_4	DENND3	med	5	-0.00906811	0.0176606	0.607625
IL_4	ZNF330	med	3	0.020842	0.0236637	0.378449
IL_4	ME3	med	13	0.00838118	0.0169351	0.620671
IL_4	LAT2	med	5	-0.0695888	0.0410821	0.0902854
IL_4	MFN1	med	4	0.0258951	0.0214651	0.227672
IL_4	RP11-457M11.5	med	13	-0.00910419	0.0154148	0.55478
IL_4	TGFBI	med	11	0.00447724	0.0118479	0.705509
IL_4	KLRC2	med	7	0.00728262	0.0144514	0.614305
IL_4	OPA1	med	3	-0.0107143	0.0230626	0.642236
IL_4	RP11-466A19.1	med	3	-0.00531175	0.0534732	0.920872
IL_4	CDK5R1	med	15	-0.0118041	0.010877	0.277815
IL_4	FHL3	med	16	0.00152542	0.00947811	0.87214
IL_4	ITFG3	med	3	-0.00987311	0.0289852	0.733385
IL_4	SLC41A1	med	3	-0.0616455	0.0225181	0.00618894
IL_4	USP35	med	4	-0.00410615	0.0305455	0.893065
IL_4	ZNF514	med	10	0.0105579	0.0111746	0.344754
IL_4	ANKRD26	med	3	0.00744041	0.0231237	0.74763
IL_4	ADA	med	7	-0.0109928	0.0189752	0.562369
IL_4	SNTB1	med	4	-0.0149532	0.0494103	0.76217
IL_4	ZFP30	med	7	0.0161711	0.020051	0.419956
IL_4	HDHD3	med	5	-0.0165238	0.016184	0.307255
IL_4	AC125238.4	med	3	-0.0122434	0.0187191	0.513073
IL_4	AC004824.2	med	7	-0.00442278	0.0174026	0.799383
IL_4	RP11-540B6.6	med	4	0.014908	0.0314792	0.635796
IL_4	C7orf41	med	4	0.020034	0.0321769	0.533534
IL_4	KLHL7-AS1	med	10	0.0031296	0.0315335	0.920942
IL_4	HPCAL1	med	7	0.00669245	0.0170534	0.694732
IL_4	RP11-809O17.1	med	6	0.0192853	0.0147057	0.189717
IL_4	RP13-578N3.3	med	4	-0.0111884	0.016914	0.5083
IL_4	RP11-497H16.7	med	4	-0.00404901	0.028111	0.885472
IL_4	RP11-540B6.2	med	3	-0.0175706	0.0179182	0.326789
IL_4	FOXP1-IT1	med	4	-0.00569765	0.0313307	0.855696
IL_4	PLXDC2	med	4	-0.0492729	0.0471159	0.295663
IL_4	TMEM241	med	7	0.0564118	0.0428658	0.188171
IL_4	MARCH3	med	3	-0.00233412	0.0287788	0.935358
IL_4	ATP13A4	med	3	-0.0368125	0.0241881	0.128028
IL_4	RPA1	med	10	0.0262323	0.0177153	0.138668
IL_4	ADAT1	med	17	0.0106529	0.0133344	0.424348
IL_4	U7	med	4	0.00676909	0.0236566	0.774772
IL_4	EIF4EBP2	med	5	0.0109265	0.0396384	0.782814
IL_4	THBS3	med	14	-0.00210282	0.0160086	0.895494
IL_4	CD68	med	3	0.0241754	0.0311686	0.437967
IL_4	ZNF559	med	7	0.00891078	0.011337	0.431872
IL_4	RP11-797A18.6	med	7	0.00672662	0.0208861	0.747406
IL_4	RSPH3	med	8	-0.0146341	0.0135489	0.280103
IL_4	MTFR1	med	8	-0.00880901	0.0131988	0.504511
IL_4	HTATIP2	med	12	0.0185216	0.0196029	0.344742
IL_4	SPRED1	med	3	0.0349905	0.0649618	0.59014
IL_4	MFN2	med	10	0.00269487	0.0149232	0.856695
IL_4	CDKN2D	med	3	0.0914387	0.0352617	0.00951034
IL_4	GRAMD3	med	5	-0.0790276	0.0395944	0.0459419
IL_4	LINC00680	med	6	0.0123797	0.0130473	0.342709
IL_4	SLC22A15	med	14	0.010592	0.0210545	0.61491
IL_4	SPG7	med	4	-0.0244401	0.0275252	0.374585
IL_4	LAPTM5	med	4	0.0316621	0.0187912	0.0919996
IL_4	NHP2L1	med	7	-0.0148233	0.0195278	0.447801
IL_4	C15orf52	med	4	0.016155	0.0342545	0.637201
IL_4	ZNF24	med	3	0.0386508	0.0324487	0.233601
IL_4	SYTL3	med	3	0.0498365	0.0324233	0.124278
IL_4	N4BP2L2	med	3	-0.104445	0.0834344	0.210634
IL_4	TRAV1-1	med	6	-0.0191497	0.0242531	0.429776
IL_4	ADCK2	med	8	0.00222025	0.0149895	0.882248
IL_4	PFKFB3	med	7	-0.00344992	0.0393943	0.930215
IL_4	TRPC3	med	3	-0.0505638	0.0244485	0.0386235
IL_4	LDHC	med	9	0.0232636	0.0200356	0.245597
IL_4	CDC5L	med	3	-0.0861006	0.0663951	0.194703
IL_4	CLEC4G	med	8	0.00217476	0.0150125	0.884819
IL_4	RRP8	med	7	0.0245962	0.0203932	0.227779
IL_4	MRPS21	med	6	0.027372	0.0187462	0.144252
IL_4	PSD4	med	14	-0.0216689	0.0152153	0.154403
IL_4	RPL27A	med	3	0.0109383	0.036547	0.764716
IL_4	TREML4	med	15	-0.00928103	0.0120012	0.439321
IL_4	CTB-113P19.3	med	3	0.041353	0.0333643	0.215183
IL_4	GPR75-ASB3	med	3	0.0545766	0.0432232	0.206708
IL_4	2009-09-01	med	3	0.0333614	0.0427224	0.434869
IL_4	MBP	med	10	-0.00126335	0.0155479	0.935239
IL_4	PRKCDBP	med	15	0.000446852	0.0146758	0.97571
IL_4	SLC39A1	med	6	-0.0128676	0.021303	0.545827
IL_4	LIMS2	med	6	-0.0240193	0.0183868	0.191437
IL_4	GTF2F2	med	9	0.00346476	0.0122317	0.776978
IL_4	IFI35	med	3	0.00488704	0.0350065	0.888973
IL_4	TTC17	med	3	-0.0657775	0.0512459	0.199294
IL_4	CTD-2308N23.2	med	3	-0.0176095	0.066112	0.789963
IL_4	FAM115D	med	3	-0.0121699	0.0292585	0.67745
IL_4	ODF2L	med	12	0.0224884	0.0126049	0.0744061
IL_4	RALBP1	med	9	-0.0120304	0.0116613	0.302236
IL_4	MVB12B	med	13	0.00595373	0.012315	0.628773
IL_4	BMPR2	med	6	0.0393671	0.0209435	0.0601518
IL_4	MYOM2	med	19	0.0218428	0.0118898	0.0661944
IL_4	TRADD	med	3	-0.0231621	0.0308515	0.452796
IL_4	CTD-2547E10.2	med	4	-0.0480142	0.0528874	0.363954
IL_4	ELOF1	med	3	-0.0346834	0.0290891	0.233137
IL_4	RP13-93L13.1	med	3	0.00526164	0.0299245	0.860427
IL_4	KIR3DL1	med	3	-0.065425	0.0755717	0.386636
IL_4	RRN3P1	med	8	-0.00866765	0.0196032	0.658376
IL_4	PKN3	med	4	-0.00809047	0.0144713	0.576115
IL_4	MAP3K8	med	5	0.112977	0.0340788	0.000915893
IL_4	STARD10	med	7	-0.0212666	0.016312	0.192324
IL_4	MRPL52	med	8	0.0127028	0.0118057	0.281934
IL_4	IDUA	med	4	-0.0160025	0.022507	0.477085
IL_4	RP11-229P13.19	med	9	-0.0244584	0.017892	0.171626
IL_4	CTD-3064M3.3	med	3	0.0167091	0.0312964	0.593412
IL_4	PUS7L	med	4	-0.0575584	0.0563871	0.307363
IL_4	LRPAP1	med	3	0.0072488	0.0261915	0.781963
IL_4	TRIM2	med	4	0.0140526	0.046243	0.761216
IL_4	PDE8B	med	4	0.00755742	0.023459	0.747336
IL_4	PEPD	med	4	-0.036528	0.032287	0.257906
IL_4	NECAP2	med	10	-0.000279376	0.0161748	0.986219
IL_4	AC006547.14	med	3	-0.0461107	0.0561519	0.411545
IL_4	SMYD2	med	3	0.0379063	0.0481812	0.431432
IL_4	EBF4	med	5	-0.00182874	0.0262237	0.944404
IL_4	SKP2	med	5	-0.0385828	0.0264718	0.144976
IL_4	CRLS1	med	4	0.0484451	0.051793	0.349603
IL_4	ATPAF2	med	4	0.0143622	0.0123457	0.244691
IL_4	RASGRP4	med	6	0.0180229	0.0319778	0.573022
IL_4	SNHG9	med	6	-0.0105616	0.0127331	0.406842
IL_4	KCTD10	med	13	0.00750644	0.0105908	0.478469
IL_4	AC093673.5	med	5	0.0177496	0.0330746	0.591506
IL_4	LRRFIP1	med	3	-0.0188616	0.0240231	0.432368
IL_4	MCM8	med	6	0.000937933	0.0180148	0.958477
IL_4	ABCC5	med	21	-0.0069374	0.0109377	0.525908
IL_4	GOLGA6L5	med	6	0.028815	0.023019	0.210646
IL_4	TMEM116	med	11	0.00823195	0.0166538	0.621095
IL_4	RP11-834C11.4	med	5	-0.0131124	0.023922	0.583603
IL_4	TCTN3	med	5	-0.00438062	0.0169283	0.795809
IL_4	C12orf52	med	6	-0.0227362	0.0277573	0.412727
IL_4	ZNF37A	med	3	0.0124866	0.0373045	0.737836
IL_4	KCNK6	med	5	-0.00148863	0.0237356	0.949992
IL_4	CMKLR1	med	9	-0.00390319	0.0121885	0.748791
IL_4	OR52N4	med	4	-0.0178227	0.0332057	0.59145
IL_4	GLS	med	3	0.0604239	0.0290495	0.0375228
IL_4	DLEU7	med	3	-0.00206902	0.0575337	0.971313
IL_4	ZNF543	med	6	-0.00348935	0.0231648	0.880267
IL_4	PASK	med	5	-0.0191598	0.0210529	0.362781
IL_4	RP4-756H11.3	med	10	-0.0113984	0.0124753	0.360884
IL_4	RNGTT	med	11	0.00354032	0.016457	0.82967
IL_4	ANO9	med	5	-0.0183714	0.024512	0.453564
IL_4	RP11-401P9.4	med	3	-0.101524	0.0584676	0.0824915
IL_4	COPS6	med	3	0.0138775	0.0145531	0.3403
IL_4	RP11-403A21.2	med	4	0.0273346	0.0202054	0.176108
IL_4	RNF8	med	3	0.0132693	0.0276946	0.631846
IL_4	XRCC6BP1	med	13	-0.023098	0.01653	0.162311
IL_4	IGHMBP2	med	15	0.00599579	0.00922939	0.515924
IL_4	TRAV26-2	med	5	0.0163327	0.0203705	0.422679
IL_4	HIATL2	med	3	-0.050574	0.0383492	0.187244
IL_4	ALDH16A1	med	3	0.0226775	0.0191341	0.235943
IL_4	POLI	med	7	-0.0161549	0.0216054	0.454625
IL_4	DDX11L10	med	7	-0.00699037	0.0173044	0.68624
IL_4	GPR65	med	6	0.0123545	0.0200409	0.537589
IL_4	APPL2	med	11	-0.012597	0.0249291	0.613338
IL_4	SLAIN2	med	3	0.0586859	0.0412922	0.155249
IL_4	KDSR	med	5	-0.00310988	0.0203788	0.878711
IL_4	ZRANB1	med	6	-0.021253	0.0114222	0.0627904
IL_4	TMEM204	med	11	-0.0336565	0.0189692	0.0760181
IL_4	ZDHHC20	med	3	0.0265872	0.0307398	0.387087
IL_4	DMPK	med	4	-0.00754952	0.0193071	0.69578
IL_4	RP11-539L10.2	med	3	0.0181164	0.0272955	0.506873
IL_4	RP11-18H21.1	med	12	0.0135874	0.0133115	0.307385
IL_4	USP40	med	6	0.00607485	0.0142975	0.670918
IL_4	TMEM14C	med	10	0.0282114	0.0167062	0.0912807
IL_4	MCTP1	med	15	-0.00419225	0.0123833	0.734957
IL_4	NDUFB2	med	4	0.00828431	0.0226152	0.714129
IL_4	PAM	med	23	-0.00761009	0.0092046	0.408367
IL_4	DHRS7	med	4	0.0197659	0.0193558	0.307164
IL_4	PIGM	med	6	0.00813838	0.0208213	0.695895
IL_4	TRBV2	med	4	-0.0197787	0.0332754	0.552248
IL_4	RP5-1021I20.1	med	12	-0.0021007	0.00881294	0.811597
IL_4	CHST11	med	4	0.0270657	0.0523162	0.604913
IL_4	MYO16-AS1	med	8	0.0203403	0.0189375	0.28279
IL_4	WASH2P	med	8	-0.000864179	0.036358	0.981037
IL_4	OSGIN1	med	5	0.0403106	0.0230621	0.0804784
IL_4	ZNF138	med	6	-0.0103988	0.0273167	0.703444
IL_4	PEX2	med	3	0.000423951	0.0331788	0.989805
IL_4	CTD-2353F22.1	med	11	-0.00482933	0.0141762	0.733356
IL_4	PIAS2	med	8	-0.0339537	0.0249869	0.174191
IL_4	MAP3K2	med	12	0.0174835	0.0146694	0.233326
IL_4	RHOT1	med	4	0.0280309	0.0224596	0.212009
IL_4	RP11-326C3.12	med	6	0.0170573	0.0168516	0.31144
IL_4	FAM86B1	med	3	0.0546348	0.031091	0.0788741
IL_4	GPATCH1	med	5	0.00907151	0.0234941	0.699408
IL_4	NUAK2	med	5	-0.0152073	0.0197851	0.442117
IL_4	RP5-1157M23.2	med	3	0.0151222	0.0245179	0.537379
IL_4	DNAJA3	med	4	0.00452076	0.0221091	0.837982
IL_4	PRAMEF24P	med	3	0.0200391	0.0350868	0.567913
IL_4	IVD	med	13	-0.0135218	0.0106692	0.205026
IL_4	NUP107	med	16	-0.023019	0.0198933	0.247221
IL_4	POLR1B	med	4	0.0398214	0.0242653	0.10078
IL_4	RP11-107F6.3	med	3	-0.0225804	0.0242848	0.352467
IL_4	CLOCK	med	3	-0.0258588	0.0529227	0.625114
IL_4	SNRNP25	med	6	-0.00177224	0.0126268	0.888379
IL_4	ARHGAP11A	med	3	0.0037661	0.024654	0.878589
IL_4	KIAA0355	med	5	0.0129728	0.0299444	0.664847
IL_4	MGST1	med	4	0.0123495	0.0338351	0.715118
IL_4	RP11-284N8.3	med	3	0.00928057	0.044216	0.833752
IL_4	FUT7	med	6	0.00157241	0.0161978	0.922666
IL_4	FBXO41	med	3	0.00153778	0.0298073	0.958855
IL_4	MLTK	med	7	-0.0352119	0.0204206	0.0846471
IL_4	GATAD1	med	3	-0.0069901	0.0369414	0.849919
IL_4	AC046143.7	med	3	-0.215143	0.0852876	0.0116505
IL_4	ENTPD1	med	10	-0.00921893	0.0137397	0.502241
IL_4	UPK3B	med	9	0.0144037	0.0156257	0.356633
IL_4	PLA2G4C	med	15	0.000975821	0.0114228	0.931921
IL_4	RIOK2	med	3	-0.00545943	0.028154	0.846244
IL_4	ASIC1	med	3	0.00377622	0.0485257	0.937972
IL_4	SRBD1	med	5	-0.0256737	0.01477	0.0821708
IL_4	FADD	med	3	-0.00950124	0.0226774	0.675235
IL_4	WAC	med	4	0.00137362	0.0268455	0.959192
IL_4	LARGE	med	6	0.0140588	0.0297113	0.636084
IL_4	DEGS1	med	10	0.00193649	0.0118013	0.869659
IL_4	LGALS9	med	10	0.00107446	0.0179407	0.952243
IL_4	PCM1	med	9	-0.0241968	0.0221165	0.273928
IL_4	CTD-3088G3.8	med	4	-0.0683653	0.0435046	0.116078
IL_4	EXO5	med	3	0.0806002	0.0453646	0.0756144
IL_4	EFEMP2	med	6	-0.0295492	0.0203249	0.145991
IL_4	AC068282.3	med	13	-0.00110219	0.0158072	0.944411
IL_4	AC108488.3	med	4	-0.041794	0.0188661	0.0267398
IL_4	RP11-774O3.3	med	9	-0.0116647	0.0112392	0.299336
IL_4	C1orf162	med	5	-0.0539626	0.0276757	0.0511978
IL_4	LRRN3	med	3	-0.0117075	0.046061	0.799362
IL_4	EEF1DP3	med	3	-0.0287966	0.0232749	0.215999
IL_4	GIMAP4	med	5	-0.00783552	0.0106221	0.46072
IL_4	PSAT1	med	13	-0.0294502	0.0184834	0.111085
IL_4	SNX11	med	11	-0.00468191	0.0182502	0.797534
IL_4	RP11-87G24.3	med	5	0.0145268	0.0482748	0.763477
IL_4	FFAR3	med	3	0.0203559	0.0216344	0.346754
IL_4	CTD-2258A20.4	med	9	-0.00502172	0.0150682	0.738933
IL_4	RP11-597D13.9	med	5	-0.00996302	0.0250588	0.690935
IL_4	TMEM140	med	14	0.0191255	0.0152122	0.208663
IL_4	CALCRL	med	3	-0.0249699	0.0300391	0.405834
IL_4	FAM110A	med	3	-0.0180425	0.016753	0.281493
IL_4	STEAP4	med	13	-0.00395401	0.00856089	0.644175
IL_4	TUBA1C	med	3	-0.00483921	0.0236571	0.837919
IL_4	NOP10	med	7	0.0100187	0.0152445	0.511052
IL_4	PPARGC1A	med	8	0.00150303	0.0123005	0.902746
IL_4	MAFB	med	3	-0.0688122	0.0306214	0.0246277
IL_4	EFCAB8	med	3	-0.028138	0.0707462	0.690827
IL_4	ENPP2	med	4	-0.00893849	0.0228475	0.695632
IL_4	KRT8P46	med	3	0.00232529	0.0239969	0.922806
IL_4	ZNF365	med	8	-0.0185525	0.0193433	0.337499
IL_4	SERPINB8	med	9	0.0419219	0.0182286	0.0214605
IL_4	H6PD	med	9	-0.00298753	0.0127716	0.815047
IL_4	AKR7A2	med	9	-0.00600732	0.020402	0.768416
IL_4	UST	med	5	-0.0137485	0.016877	0.415285
IL_4	CIRH1A	med	6	-0.00675321	0.0126206	0.592584
IL_4	CHRAC1	med	4	-0.0938428	0.0252433	0.000201173
IL_4	CD2BP2	med	3	0.0254756	0.0514608	0.620565
IL_4	FKBP15	med	5	0.0241542	0.0186834	0.196076
IL_4	AVPI1	med	3	-0.0163516	0.0439981	0.710158
IL_4	PNMA1	med	3	-0.035729	0.0384615	0.352912
IL_4	CRYZ	med	16	0.0174552	0.0125374	0.163847
IL_4	CDC14A	med	10	-0.0123301	0.0162228	0.447226
IL_4	SARM1	med	3	0.010644	0.0206709	0.606605
IL_4	MKRN2	med	6	-0.0185818	0.0303492	0.540362
IL_4	TMEM44	med	4	-0.00927455	0.0247699	0.708085
IL_4	ERMAP	med	13	0.0132198	0.00952989	0.165381
IL_4	LCAT	med	4	0.02138	0.0275514	0.437747
IL_4	TTC37	med	4	0.0299381	0.0257233	0.244484
IL_4	ZDHHC7	med	10	-0.0151517	0.0148974	0.309118
IL_4	RP11-493L12.5	med	3	-0.0560788	0.0312192	0.0724483
IL_4	HPS3	med	3	0.0441819	0.0226484	0.0510834
IL_4	STMN3	med	4	-0.00752218	0.0241589	0.755525
IL_4	GLB1	med	7	0.00485047	0.0318223	0.878853
IL_4	CCNT2	med	3	-0.0450273	0.0280551	0.108503
IL_4	KLF5	med	3	0.0113805	0.0379193	0.764082
IL_4	RP11-53B2.2	med	4	-0.00121395	0.0175703	0.944917
IL_4	EDEM2	med	5	0.0108767	0.0197502	0.581831
IL_4	RYR1	med	3	-0.0443023	0.0348391	0.203506
IL_4	ZNF773	med	3	0.0529379	0.0320557	0.0986502
IL_4	PHOSPHO2	med	9	-0.0194974	0.0154954	0.208295
IL_4	CHN2	med	12	-0.00362754	0.0126346	0.774027
IL_4	DND1P1	med	4	0.0413117	0.0165465	0.0125352
IL_4	LFNG	med	4	0.000884777	0.0146261	0.951763
IL_4	TOP3BP1	med	6	-0.0139933	0.0272773	0.607951
IL_4	HM13	med	6	-0.0246959	0.0223324	0.268798
IL_4	TMEM194B	med	6	0.0254226	0.0181765	0.161916
IL_4	APCDD1	med	5	0.0252175	0.0269033	0.348585
IL_4	SCGB3A1	med	14	-0.00527008	0.0105953	0.618908
IL_4	RNF32	med	4	0.0419517	0.0376112	0.264678
IL_4	GBA2	med	16	0.0460497	0.0174671	0.00837989
IL_4	TIGD2	med	3	-0.0162359	0.0332166	0.62499
IL_4	DCTN5	med	16	-0.00881264	0.0126012	0.484333
IL_4	AC005154.6	med	7	-0.0143171	0.0187555	0.445253
IL_4	IGKV1-9	med	4	0.0679231	0.0394993	0.085505
IL_4	ATP6V0D1	med	5	0.0059642	0.0192483	0.75667
IL_4	CCL4	med	3	0.00403077	0.0237265	0.865101
IL_4	DDT	med	17	-0.00845174	0.0118193	0.474562
IL_4	DANCR	med	5	-0.0189331	0.0222475	0.394756
IL_4	TRAFD1	med	3	0.112195	0.0376864	0.00291009
IL_4	RBM43	med	16	-0.0114396	0.0127539	0.369747
IL_4	ITPK1	med	3	0.0480495	0.0379826	0.205857
IL_4	AC005488.1	med	11	-0.00630581	0.0169857	0.710457
IL_4	RP11-552M11.8	med	3	-0.0239536	0.0268313	0.371993
IL_4	ARHGAP22	med	8	0.0310282	0.0139384	0.0260076
IL_4	ARRB1	med	3	0.0230135	0.0196463	0.241442
IL_4	RP4-647J21.1	med	7	0.00350945	0.0192436	0.855292
IL_4	AL357673.1	med	3	0.04682	0.0466342	0.315387
IL_4	PPM1H	med	3	-0.0124601	0.0239753	0.603268
IL_4	PPP5C	med	5	0.0230699	0.0148604	0.120558
IL_4	PAQR6	med	17	-0.00881648	0.00872238	0.312117
IL_4	TXN	med	7	0.0215828	0.0225134	0.337729
IL_4	ZNF518B	med	5	0.0129459	0.0265818	0.626243
IL_4	CCSER2	med	13	0.00044073	0.012746	0.972416
IL_4	WLS	med	14	-0.0147171	0.0102431	0.150778
IL_4	SYNJ2	med	9	-0.0130144	0.011508	0.258096
IL_4	RP11-982M15.6	med	5	0.000839362	0.0322513	0.979237
IL_4	C14orf182	med	3	0.022559	0.0363584	0.534953
IL_4	CCL23	med	3	-0.0348994	0.0372062	0.348245
IL_4	RAD21	med	5	0.0120078	0.0133383	0.367985
IL_4	DGKQ	med	18	-0.000332989	0.0116464	0.97719
IL_4	COMMD2	med	6	0.039442	0.0179927	0.0283714
IL_4	CRIP3	med	4	-0.0628127	0.035138	0.0738404
IL_4	FTO	med	4	-0.010375	0.0310255	0.738077
IL_4	ABCD3	med	4	0.00264153	0.0237134	0.911304
IL_4	TUBGCP2	med	4	0.0214458	0.0218909	0.327251
IL_4	RP13-582O9.5	med	3	-0.00897132	0.0190992	0.638553
IL_4	REPS1	med	4	0.0221004	0.0131625	0.0931429
IL_4	RSU1	med	12	-0.00433098	0.0163603	0.791222
IL_4	LINC00304	med	3	0.0248254	0.0374407	0.507292
IL_4	AIM2	med	3	0.0469993	0.0416441	0.259069
IL_4	METRNL	med	4	0.0158699	0.0375965	0.672943
IL_4	C14orf132	med	8	0.00118742	0.0114838	0.917646
IL_4	TBX19	med	3	-0.00234945	0.0273156	0.931457
IL_4	PWWP2B	med	6	-0.0733082	0.0340404	0.0312742
IL_4	RP4-742C19.12	med	3	0.0271834	0.0315866	0.389459
IL_4	PLEKHA2	med	3	-0.0329145	0.0362999	0.364546
IL_4	AC005082.12	med	6	0.017865	0.0176006	0.310093
IL_4	COL11A2	med	3	-0.0241837	0.0318479	0.447644
IL_4	LRRC37A4P	med	11	-0.0319579	0.0120154	0.00781986
IL_4	S100A13	med	8	-0.00266764	0.0190913	0.888873
IL_4	CASP7	med	15	0.00689233	0.0116409	0.553798
IL_4	PCMTD2	med	4	0.00709317	0.0205727	0.730256
IL_4	KIAA1033	med	4	-0.0156891	0.0215885	0.467389
IL_4	TPPP	med	3	0.0261511	0.0321455	0.415917
IL_4	ADAP1	med	10	-0.00536542	0.0211555	0.799791
IL_4	FANCA	med	4	0.00104826	0.0154087	0.945761
IL_4	INO80E	med	5	-0.0213764	0.019556	0.274357
IL_4	CLEC9A	med	6	-0.0299527	0.0281968	0.288113
IL_4	TMOD2	med	14	-0.0148753	0.0155889	0.339971
IL_4	MTL5	med	4	-0.0156005	0.0180466	0.387338
IL_4	GSTM5	med	3	0.0175224	0.0282311	0.534813
IL_4	ANO7L1	med	9	0.0423501	0.0179958	0.0186062
IL_4	KIAA1967	med	4	-0.0257246	0.023334	0.270265
IL_4	MGLL	med	3	0.038529	0.0419148	0.35798
IL_4	CKM	med	4	0.00613807	0.0215641	0.775917
IL_4	PDSS1	med	9	-0.0279165	0.0197488	0.157485
IL_4	NEK1	med	4	0.0190798	0.0218543	0.382638
IL_4	ITGB7	med	7	-0.0444303	0.0279223	0.111561
IL_4	OR2A9P	med	9	0.0148131	0.0179159	0.408343
IL_4	UBE3C	med	7	-0.0272245	0.0189349	0.150492
IL_4	THEM4	med	15	0.0248118	0.01173	0.0344094
IL_4	PSMD3	med	4	0.11818	0.036571	0.00123128
IL_4	RAB27A	med	3	-0.0647109	0.0558194	0.246338
IL_4	TUSC1	med	4	-0.0622537	0.0343021	0.0695451
IL_4	IFT88	med	3	0.0311899	0.0219758	0.155816
IL_4	FXYD6	med	6	-0.0101199	0.0164537	0.53852
IL_4	CRNKL1	med	4	0.038305	0.0455912	0.400805
IL_4	SERPINB6	med	13	0.0112428	0.0119529	0.346912
IL_4	SUMF1	med	14	-0.00449546	0.0128919	0.727311
IL_4	GOLPH3	med	6	-0.023086	0.0160274	0.149751
IL_4	RP11-73O6.3	med	3	-0.0396697	0.0290673	0.17233
IL_4	MYH7B	med	3	-0.0295293	0.0593913	0.619049
IL_4	PPIE	med	13	-0.00400786	0.0153745	0.794337
IL_4	CTC-484P3.1	med	10	-0.0360231	0.0207583	0.0826771
IL_4	SRD5A3-AS1	med	4	-0.0591748	0.0266028	0.0261227
IL_4	FASTKD1	med	5	-0.0209351	0.0351705	0.551679
IL_4	TRPC6	med	3	-0.0330673	0.0342029	0.333645
IL_4	CTD-2337J16.1	med	3	-0.0207138	0.038967	0.595021
IL_4	SERINC5	med	6	0.0181986	0.0289461	0.529541
IL_4	RP3-477M7.5	med	4	0.0282061	0.0263746	0.284871
IL_4	SMIM12	med	8	0.00709458	0.0157291	0.651955
IL_4	ESD	med	4	0.0170237	0.0222567	0.444343
IL_4	FAM105B	med	3	-0.00464437	0.0312184	0.881735
IL_4	ALG6	med	3	-0.00952351	0.029818	0.749432
IL_4	AP001189.4	med	6	0.00774415	0.0134049	0.56346
IL_4	RNF125	med	3	0.0155475	0.0400802	0.698083
IL_4	CTD-2054N24.2	med	5	-0.000688766	0.0215544	0.974508
IL_4	FAM129B	med	5	-0.0275127	0.0338551	0.416412
IL_4	RP11-27I1.2	med	26	-0.00427479	0.00679498	0.529277
IL_4	AC006042.6	med	3	0.0115979	0.0736037	0.874794
IL_4	CTD-2116N20.1	med	18	-0.0371307	0.0162017	0.0219188
IL_4	SRXN1	med	12	0.000856328	0.0106238	0.935756
IL_4	TNFAIP8L2	med	3	-0.00238571	0.0422175	0.954936
IL_4	FAM105A	med	3	-0.0144803	0.0361509	0.68875
IL_4	RP11-43F13.1	med	7	-0.0218227	0.0190289	0.251457
IL_4	FAM213B	med	6	0.00428992	0.0175309	0.806684
IL_4	CASD1	med	3	0.125743	0.0599708	0.0360169
IL_4	GS1-124K5.2	med	4	0.0335567	0.0416098	0.419978
IL_4	POMT2	med	6	0.00670537	0.0214593	0.754684
IL_4	DISP1	med	3	-0.0270215	0.0277558	0.330283
IL_4	GRIK4	med	4	-3.21579e-05	0.0170802	0.998498
IL_4	DAGLB	med	13	-0.00809247	0.0157582	0.607573
IL_4	TSEN34	med	5	-0.00934488	0.0155186	0.547058
IL_4	LINC00467	med	3	0.117201	0.0764131	0.125085
IL_4	RTCA	med	7	0.0449376	0.020672	0.0297169
IL_4	DOPEY2	med	6	0.035884	0.0341055	0.292731
IL_4	OXLD1	med	8	-0.0151043	0.0131267	0.249874
IL_4	MARCH6	med	3	-0.0268742	0.0246465	0.275544
IL_4	OLFM4	med	12	0.0203064	0.0125127	0.104619
IL_4	C16orf13	med	8	0.0108557	0.0123782	0.380483
IL_4	LGALS12	med	4	-0.0205419	0.0190433	0.280724
IL_4	JUP	med	16	-0.00697769	0.00882295	0.429027
IL_4	BAIAP2L2	med	5	-0.0148997	0.0325654	0.647289
IL_4	AGA	med	19	0.0115524	0.0123938	0.351281
IL_4	NUAK1	med	5	-0.00638751	0.0279662	0.819334
IL_4	RP11-465B22.3	med	3	-0.0030246	0.0151406	0.841663
IL_4	POMC	med	8	0.0384431	0.0218747	0.0788459
IL_4	SH3TC1	med	5	-0.0529482	0.0249894	0.0341055
IL_4	NDN	med	4	-0.0191973	0.0163021	0.238957
IL_4	GUSBP5	med	14	-0.0133796	0.0135046	0.321813
IL_4	RMND5B	med	3	-0.016649	0.037122	0.653796
IL_4	EXOC4	med	3	-0.0349738	0.0300869	0.245063
IL_4	SCARB1	med	7	-0.0148026	0.0162771	0.363134
IL_4	LYVE1	med	3	0.06312	0.0504023	0.210452
IL_4	DUSP28	med	3	0.0377013	0.0501835	0.452491
IL_4	RP11-399D2.1	med	5	0.0253919	0.0335892	0.449676
IL_4	MSRB2	med	13	0.00804569	0.0145076	0.579178
IL_4	PIGQ	med	4	0.0169308	0.0187093	0.365495
IL_4	ECHDC1	med	4	0.0207958	0.0267791	0.437413
IL_4	CCDC112	med	3	0.00825359	0.0589898	0.888727
IL_4	CYP2D8P1	med	3	0.0011135	0.0304786	0.970857
IL_4	ZNF813	med	3	-0.0561864	0.062965	0.372209
IL_4	LYRM4	med	15	0.00152119	0.0105168	0.884992
IL_4	DUSP3	med	5	-0.00536573	0.0303289	0.859573
IL_4	AC093642.3	med	3	-0.00696504	0.0349817	0.842181
IL_4	UBE2L3	med	5	0.0110651	0.0118912	0.352099
IL_4	FXYD2	med	3	-0.00653504	0.0541057	0.903863
IL_4	HEBP2	med	7	-0.00498298	0.021662	0.818066
IL_4	MTMR10	med	6	0.00823252	0.0197581	0.676922
IL_4	TMEM170B	med	3	-0.00726995	0.0213621	0.733616
IL_4	C17orf62	med	4	0.00576761	0.0218257	0.791581
IL_4	TMEM30A	med	4	-0.00547585	0.0296292	0.853376
IL_4	POLDIP2	med	4	-0.018571	0.0308861	0.547657
IL_4	PHACTR1	med	3	0.00494069	0.0191693	0.796608
IL_4	RP11-555K12.1	med	4	0.0367507	0.0399363	0.357452
IL_4	GCM1	med	3	-0.00631223	0.0259674	0.807941
IL_4	SPRYD4	med	11	-0.0100359	0.0105146	0.339844
IL_4	CTC-490G23.2	med	6	-0.0266008	0.0184344	0.149021
IL_4	RP11-296I10.6	med	5	0.0250998	0.0226572	0.267946
IL_4	HSPB1	med	3	0.0556011	0.0680521	0.413907
IL_4	NAP1L4	med	3	-0.00634223	0.0227737	0.780637
IL_4	AKR1C1	med	5	-0.00803048	0.0317922	0.800583
IL_4	TOP3A	med	3	0.00228112	0.0303875	0.940161
IL_4	RP11-384K6.2	med	8	-0.0116284	0.0179289	0.516607
IL_4	TNPO3	med	11	-0.0243965	0.0207414	0.239507
IL_4	IGLC2	med	4	-0.0183679	0.0156412	0.240262
IL_4	MGMT	med	10	0.00186008	0.0106774	0.861703
IL_4	PELO	med	8	-0.00629794	0.011286	0.576823
IL_4	ENDOD1	med	3	0.0284398	0.024888	0.253159
IL_4	WDR63	med	4	-0.025891	0.0187952	0.168347
IL_4	SLC35D2	med	3	0.0531338	0.0385364	0.167958
IL_4	CTD-2336O2.1	med	6	-0.0363358	0.020296	0.0734063
IL_4	PLGLB2	med	3	0.0153088	0.0225666	0.49753
IL_4	SAP30L	med	3	-0.0358106	0.0359312	0.318938
IL_4	RP11-261C10.7	med	6	-0.00448622	0.0166094	0.787082
IL_4	FAM49A	med	4	0.00851731	0.0425577	0.841374
IL_4	LINC00667	med	7	-0.0077463	0.0103811	0.45555
IL_4	TMEM258	med	4	0.00409436	0.0200841	0.838462
IL_4	ZFAND2A	med	10	-0.0070034	0.0114344	0.540217
IL_4	C9orf156	med	9	-0.00509236	0.0126289	0.686778
IL_4	SPATA20	med	24	-0.0151258	0.0115575	0.190621
IL_4	C3orf17	med	5	-0.001358	0.0336398	0.967799
IL_4	TRNT1	med	5	-0.0149816	0.0162824	0.357515
IL_4	CTPS1	med	8	-0.00135225	0.0188633	0.942851
IL_4	FTCD	med	3	0.00934699	0.0290931	0.748
IL_4	FES	med	10	0.00965	0.0119244	0.418363
IL_4	RRN3P2	med	3	0.0348158	0.0224535	0.121005
IL_4	DOCK2	med	7	-0.0216861	0.0195905	0.268306
IL_4	SETD3	med	3	0.0166651	0.0191409	0.383944
IL_4	TRAK1	med	4	-0.0325544	0.0402404	0.418516
IL_4	ASCL2	med	4	0.00175274	0.0157951	0.911642
IL_4	ZXDC	med	3	0.00443613	0.0279921	0.87408
IL_4	LPCAT1	med	4	-0.00133177	0.0424649	0.974981
IL_4	ATP6V1G1	med	3	-0.0219833	0.0482408	0.648606
IL_4	ALKBH5	med	4	-0.0456706	0.0225217	0.0425759
IL_4	LRRC28	med	9	-0.0164516	0.0171001	0.336012
IL_4	RP11-108K14.4	med	3	-0.0297198	0.0305861	0.331211
IL_4	RAB8A	med	5	0.00295291	0.0171628	0.863396
IL_4	MSX2P1	med	7	0.0118307	0.0176977	0.503822
IL_4	RPL10A	med	6	0.0193126	0.0182713	0.290516
IL_4	ZNRD1	med	6	0.0221443	0.0285621	0.438161
IL_4	PDXDC1	med	3	0.0779058	0.0589777	0.186522
IL_4	RP3-467K16.4	med	3	0.00528092	0.0242127	0.827347
IL_4	CCDC69	med	3	0.0614092	0.0403813	0.128327
IL_4	ZDHHC24	med	3	-0.0240721	0.0292986	0.411299
IL_4	C9orf135	med	16	0.00344589	0.00702316	0.623677
IL_4	HBG1	med	4	0.0422794	0.0285451	0.138568
IL_4	EFCAB4B	med	5	-0.00451222	0.0286848	0.875006
IL_4	U4	med	4	-0.0927388	0.0406041	0.0223731
IL_4	NRD1	med	4	-0.000361169	0.021253	0.986442
IL_4	LINC00665	med	12	-0.014071	0.021549	0.513772
IL_4	ATP5G1	med	5	0.0166262	0.0179492	0.354293
IL_4	OLIG1	med	12	0.00301202	0.0159699	0.850402
IL_4	KRT8P12	med	3	0.00437179	0.0278101	0.875086
IL_4	DDX24	med	7	-0.0117271	0.0169089	0.487965
IL_4	S100A9	med	3	0.0196809	0.0222331	0.376044
IL_4	ZIK1	med	5	-0.0256514	0.0325875	0.431191
IL_4	PITPNC1	med	5	0.0255287	0.026116	0.328317
IL_4	EPHX1	med	3	-0.0121009	0.0471913	0.797624
IL_4	DUSP18	med	23	0.00621128	0.0119329	0.602703
IL_4	RP11-807H22.6	med	6	0.00400692	0.0135826	0.76799
IL_4	DCAF4	med	16	0.00650299	0.0120197	0.58849
IL_4	EPM2AIP1	med	4	0.00044663	0.0305563	0.988338
IL_4	DSP	med	13	0.00985361	0.0169794	0.561695
IL_4	AMZ2	med	7	-0.0270608	0.0251512	0.281962
IL_4	DCBLD1	med	4	-0.0132278	0.0222918	0.552919
IL_4	RPS6KA4	med	11	0.00111497	0.0140788	0.936877
IL_4	RP11-283I3.6	med	5	-0.0129299	0.0280893	0.645292
IL_4	EIF3D	med	3	-0.0634565	0.030357	0.0365874
IL_4	MRPS7	med	13	-0.00667283	0.0164071	0.684225
IL_4	GGH	med	6	-0.0307101	0.0224937	0.172166
IL_4	CNGA1	med	3	-0.0508421	0.0357006	0.154411
IL_4	RP11-62H7.2	med	13	-0.0110513	0.0183178	0.546303
IL_4	MANBA	med	3	0.00766879	0.0228148	0.736771
IL_4	RP11-370I10.4	med	8	0.00906955	0.0145409	0.532807
IL_4	PELI1	med	4	0.0304803	0.0260509	0.24199
IL_4	PPHLN1	med	5	0.0110921	0.0198396	0.5761
IL_4	BTNL9	med	3	-0.00126189	0.0213142	0.95279
IL_4	ACTA2	med	25	0.00655235	0.0106449	0.5382
IL_4	CCS	med	17	0.00369554	0.0139737	0.791422
IL_4	MAP6D1	med	15	-0.00138703	0.0128001	0.913709
IL_4	ELOVL4	med	4	0.0198313	0.0251085	0.42963
IL_4	INSR	med	4	-0.0706213	0.074453	0.342857
IL_4	RP11-473M20.5	med	3	-0.0181636	0.0236443	0.442368
IL_4	CORO2A	med	13	-0.0302335	0.0140242	0.0310986
IL_4	LINC00398	med	3	0.0118499	0.041782	0.776707
IL_4	GMPR2	med	4	0.0160868	0.0455366	0.723884
IL_4	KRT86	med	5	0.0215437	0.025699	0.401857
IL_4	ACCS	med	15	-0.00400266	0.00875932	0.6477
IL_4	NOTCH4	med	4	0.086173	0.0498074	0.0836079
IL_4	DSC1	med	4	-0.022926	0.0200121	0.25196
IL_4	ACSM3	med	3	0.0369136	0.040899	0.366763
IL_4	SEC14L4	med	3	0.0510953	0.0347268	0.141197
IL_4	GOLGB1	med	9	-0.0226921	0.0135016	0.0928225
IL_4	LINGO2	med	7	0.00751844	0.0229683	0.743411
IL_4	MTHFD1	med	3	0.0216658	0.0327245	0.507928
IL_4	RRP12	med	16	0.0123742	0.010511	0.23909
IL_4	ZNF429	med	15	-0.021099	0.0181009	0.243763
IL_4	ALDH9A1	med	7	-0.00440975	0.016307	0.786837
IL_4	WDR11	med	17	-0.00132953	0.0149882	0.929316
IL_4	TRMT12	med	16	0.00544614	0.0108969	0.617224
IL_4	CSDA	med	6	0.0203387	0.0216017	0.346433
IL_4	CDK11A	med	3	-0.0293651	0.0543765	0.589175
IL_4	CLEC3B	med	4	-0.00917958	0.0178868	0.607809
IL_4	UTF1	med	3	0.00591376	0.0449536	0.895338
IL_4	RAD54B	med	5	0.0101849	0.0205071	0.619434
IL_4	GADD45B	med	4	-0.00900068	0.0311105	0.772342
IL_4	ZCCHC24	med	4	-0.0258431	0.0476185	0.587328
IL_4	RP11-10A14.5	med	13	-0.00829962	0.0118994	0.485501
IL_4	LPGAT1	med	4	0.00454574	0.0242175	0.851108
IL_4	HIBCH	med	10	-0.0250291	0.0187588	0.182119
IL_4	CUL5	med	4	0.00148645	0.0148757	0.920404
IL_4	CTSF	med	16	0.0116966	0.0131952	0.375389
IL_4	FIBP	med	3	-0.0274541	0.0225588	0.223604
IL_4	STAT3	med	5	0.0527021	0.0365857	0.149723
IL_4	DDX11	med	27	0.0129935	0.00922318	0.158899
IL_4	RBBP8	med	4	-0.00183295	0.0171492	0.914882
IL_4	RP11-686D22.4	med	4	-0.0213682	0.0242024	0.377292
IL_4	ZNF589	med	21	0.0234782	0.00979598	0.0165428
IL_4	THEMIS2	med	5	0.0199333	0.0189569	0.293025
IL_4	AC016773.1	med	8	0.0194923	0.0147559	0.186507
IL_4	VPS11	med	4	-0.00861797	0.0194787	0.658178
IL_4	RP11-356C4.5	med	6	0.00187837	0.0201683	0.925796
IL_4	QRSL1	med	8	-0.0017747	0.0144485	0.902242
IL_4	COMMD10	med	3	0.00765498	0.0153997	0.619129
IL_4	EEPD1	med	3	0.0327191	0.0295233	0.267755
IL_4	GSDMB	med	23	-0.0201703	0.0104895	0.0544917
IL_4	CDC123	med	3	-0.0574468	0.0265827	0.030691
IL_4	TIMM10	med	15	0.00528163	0.0152784	0.729574
IL_4	NMRAL1	med	12	-0.0172357	0.0187154	0.357082
IL_4	ZNF600	med	6	-0.00103551	0.0187839	0.956037
IL_4	RP11-73M18.8	med	5	-0.00215108	0.0236418	0.927503
IL_4	CST7	med	9	0.0167279	0.0144484	0.24696
IL_4	SCAMP2	med	6	-0.0284267	0.0189122	0.132815
IL_4	FAM83H	med	4	-0.0385504	0.0440496	0.381488
IL_4	SFSWAP	med	3	0.058493	0.0560394	0.296586
IL_4	QDPR	med	18	-0.0203001	0.00953171	0.0331927
IL_4	RIPK1	med	5	0.0366904	0.0445231	0.409897
IL_4	SLC24A3	med	5	-0.00391894	0.0183381	0.830777
IL_4	C22orf43	med	4	-0.0424532	0.0246752	0.0853458
IL_4	CAMK1	med	4	0.0954589	0.0466176	0.0405892
IL_4	ENTHD2	med	3	-0.0154498	0.046357	0.738924
IL_4	ZNF425	med	4	0.00118944	0.0246474	0.96151
IL_4	LRRK2	med	11	0.00626895	0.01792	0.726466
IL_4	ZNF680	med	5	-0.00485774	0.0415298	0.906884
IL_4	OPRL1	med	8	0.0172999	0.0140819	0.219252
IL_4	CCDC163P	med	16	0.0268001	0.013138	0.0413617
IL_4	HMGN1	med	8	0.0180432	0.0151323	0.23312
IL_4	CCDC28A	med	5	0.0888715	0.0341137	0.00918334
IL_4	HNRNPH1	med	9	0.022189	0.0171418	0.195513
IL_4	IL1R2	med	6	-0.0068483	0.0222228	0.757956
IL_4	RP11-384P7.7	med	3	-0.00707776	0.0180482	0.694941
IL_4	CTDP1	med	3	-0.0354129	0.0341889	0.300294
IL_4	AHRR	med	4	0.00234813	0.056027	0.96657
IL_4	PYGB	med	24	-0.00525022	0.00862881	0.542887
IL_4	RP11-234K19.2	med	4	-0.00973971	0.0225701	0.666082
IL_4	CD177	med	7	-0.00921986	0.0279382	0.741394
IL_4	KIAA1683	med	13	0.0131262	0.016589	0.428793
IL_4	PDZK1IP1	med	11	-0.00417077	0.0140478	0.766544
IL_4	TMTC2	med	3	-0.0311997	0.0372218	0.401913
IL_4	ISM1	med	8	-0.00242695	0.0171377	0.887385
IL_4	RWDD2B	med	6	0.00476444	0.027236	0.861133
IL_4	GPR160	med	4	-0.016588	0.0152036	0.275248
IL_4	WBSCR27	med	12	-0.0115744	0.0201405	0.565506
IL_4	HLA-B	med	12	-0.0176704	0.0150621	0.24073
IL_4	C12orf39	med	5	-0.0230601	0.0234276	0.324961
IL_4	ARVCF	med	3	0.07965	0.0416864	0.0560436
IL_4	UHRF1BP1L	med	5	-0.0235043	0.0228565	0.303791
IL_4	NRN1	med	3	0.0176814	0.0311536	0.570338
IL_4	TOM1	med	16	-0.0132563	0.0138659	0.339055
IL_4	CROT	med	4	-0.0441882	0.0214632	0.0395142
IL_4	TBCD	med	12	-0.00802089	0.0163661	0.62407
IL_4	DSE	med	16	-0.0290597	0.0148017	0.0496141
IL_4	NCF4	med	3	-0.11592	0.0674058	0.0854817
IL_4	ZNF468	med	4	-0.0135743	0.0317479	0.668968
IL_4	GBAP1	med	12	0.00452731	0.017518	0.796069
IL_4	TRAV8-2	med	3	-0.0298122	0.078225	0.703123
IL_4	RP11-438B23.2	med	4	0.0320673	0.0557321	0.565033
IL_4	NBN	med	8	0.00630603	0.0187912	0.737184
IL_4	AC010536.1	med	3	-0.0293938	0.0297092	0.322475
IL_4	MGAM	med	5	0.0207881	0.0229682	0.365423
IL_4	C8orf40	med	10	0.0216627	0.015284	0.156382
IL_4	PTGER2	med	6	0.0241963	0.0282319	0.391414
IL_4	PRMT7	med	4	0.0260392	0.0188454	0.167055
IL_4	CDHR3	med	3	-0.0124693	0.0469412	0.79052
IL_4	XXyac-YM21GA2.7	med	3	0.0451004	0.035037	0.198017
IL_4	RP11-326C3.7	med	5	-0.00364938	0.0145017	0.801311
IL_4	ZNF616	med	3	0.00263183	0.049029	0.957191
IL_4	ANXA1	med	8	0.0283152	0.016376	0.0837969
IL_4	PKP4	med	6	-0.0158136	0.0179309	0.377821
IL_4	NOL12	med	3	0.044362	0.0620651	0.474754
IL_4	ZDHHC4	med	8	-0.00377664	0.0185545	0.838711
IL_4	DSTYK	med	13	-0.00869898	0.0144437	0.546997
IL_4	PTPN7	med	6	-0.00736802	0.0194013	0.704117
IL_4	TPD52	med	13	0.020299	0.0180519	0.260807
IL_4	ATP9B	med	5	0.0233763	0.0179052	0.191701
IL_4	OAS1	med	13	-0.0250669	0.0109231	0.0217414
IL_4	FXYD7	med	5	0.0137828	0.0213644	0.518842
IL_4	ATF5	med	4	0.0627998	0.0404206	0.120266
IL_4	RP11-182J23.1	med	3	-0.0175506	0.0332939	0.598095
IL_4	CTC-444N24.11	med	3	-0.0108008	0.0320059	0.735767
IL_4	HAGHL	med	4	-0.0426772	0.0201141	0.0338579
IL_4	TMEM80	med	10	-0.0250136	0.0171371	0.144395
IL_4	HNRNPF	med	6	0.015334	0.0240317	0.523426
IL_4	FAN1	med	19	0.00579766	0.0130772	0.657519
IL_4	MRPL21	med	17	0.0155092	0.0107863	0.150472
IL_4	COG6	med	12	-0.00536627	0.0142924	0.707315
IL_4	TTC9	med	10	0.0145424	0.020173	0.470978
IL_4	PRKCH	med	4	-0.00599159	0.06077	0.92146
IL_4	RPL28	med	10	-0.00845886	0.0171242	0.621327
IL_4	ZBTB40	med	3	-0.00939887	0.023187	0.685219
IL_4	GOLGA8A	med	5	0.00860086	0.0329844	0.794281
IL_4	FCHO1	med	4	-0.00136464	0.023202	0.953099
IL_4	RP13-467H17.1	med	4	0.0562105	0.034354	0.101795
IL_4	EIF4B	med	4	0.0201751	0.0317018	0.524514
IL_4	TANC2	med	6	-0.033447	0.0186566	0.0730092
IL_4	ALDH1B1	med	3	-0.018015	0.0362466	0.619182
IL_4	HLA-DQA1	med	10	0.0192917	0.0119545	0.106579
IL_4	KCNJ2	med	3	0.043023	0.0363527	0.236616
IL_4	MTRF1	med	3	0.0184472	0.0340655	0.588148
IL_4	ICA1L	med	5	0.00636718	0.023493	0.786372
IL_4	MOB2	med	3	-0.0666125	0.0538746	0.216297
IL_4	CPED1	med	9	0.000764947	0.0266417	0.977094
IL_4	LYNX1	med	3	-0.00239561	0.0246305	0.922518
IL_4	SLC10A7	med	5	0.00842774	0.0177292	0.634531
IL_4	FCGRT	med	4	-0.0112355	0.0317855	0.723728
IL_4	PLBD1	med	5	-0.00373719	0.0236926	0.874664
IL_4	PABPC1L	med	3	-0.0262265	0.0189844	0.167133
IL_4	RP11-96H19.1	med	7	0.0138268	0.0395067	0.726349
IL_4	XXyac-YRM2039.2	med	7	0.0323134	0.0440866	0.463587
IL_4	AEN	med	6	0.0124941	0.0148174	0.399116
IL_4	WDR61	med	8	-0.00921262	0.0143372	0.520504
IL_4	EZR	med	3	0.00224931	0.0403242	0.955517
IL_4	RP13-942N8.1	med	6	0.00220871	0.0173071	0.89845
IL_4	RCC1	med	6	0.0168388	0.0235808	0.475172
IL_4	RP11-319G6.1	med	3	-0.00572531	0.033518	0.864371
IL_4	CEP57	med	4	0.0117744	0.0209081	0.573334
IL_4	CTSC	med	11	-0.0339321	0.0138394	0.0142125
IL_4	DNAJC27	med	3	-0.0209479	0.0394058	0.595008
IL_4	AC018766.5	med	3	-0.00464007	0.0329352	0.887961
IL_4	EIF2B1	med	9	-0.00889144	0.0136765	0.515612
IL_4	ARAP2	med	3	-0.0119876	0.0572329	0.834094
IL_4	AGER	med	5	-0.0397044	0.0558087	0.476813
IL_4	TMEM254	med	9	0.011227	0.0207208	0.587941
IL_4	CTD-2561B21.11	med	3	-0.0385428	0.0398073	0.332928
IL_4	LRRC48	med	3	-0.0285258	0.0316817	0.367914
IL_4	PODXL2	med	5	-0.00358466	0.0186511	0.847589
IL_4	TM6SF1	med	7	-0.00996233	0.0259243	0.700767
IL_4	PROCA1	med	3	-0.00684683	0.0243874	0.7789
IL_4	C1orf21	med	3	0.0544538	0.0527696	0.302111
IL_4	SIRPG	med	8	0.0224688	0.0171982	0.191395
IL_4	ZNHIT3	med	3	-0.0162173	0.0268192	0.545385
IL_4	HAPLN3	med	4	-0.0272132	0.0470303	0.562839
IL_4	AC079922.3	med	12	-0.00437232	0.013711	0.749808
IL_4	IFNG-AS1	med	9	0.0055113	0.0145396	0.704647
IL_4	TTC4	med	3	0.00418331	0.0351103	0.905158
IL_4	GLO1	med	3	-0.00342724	0.0182762	0.851249
IL_4	RP11-169K16.9	med	5	0.0106388	0.023789	0.654719
IL_4	EVL	med	3	-0.0184084	0.0372116	0.620815
IL_4	HAUS8	med	3	-0.0420452	0.0565841	0.457448
IL_4	TTPAL	med	3	-0.0698408	0.0373512	0.0615062
IL_4	SNHG3	med	3	-0.0907467	0.0649258	0.162203
IL_4	SEC31B	med	11	-0.00182445	0.0118507	0.877647
IL_4	NOP14-AS1	med	4	0.0142822	0.0226107	0.527611
IL_4	FUCA1	med	12	0.00202326	0.0136589	0.882242
IL_4	STARD3NL	med	4	-0.0625873	0.0370834	0.0914598
IL_4	ZBTB7C	med	5	-0.0383735	0.0470591	0.414826
IL_4	IGLC7	med	5	0.00125487	0.029872	0.966492
IL_4	PRKD3	med	5	-0.00506834	0.0185176	0.784312
IL_4	HLA-DRB5	med	17	-0.030814	0.00717191	1.73533e-05
IL_4	SBK1	med	5	-0.00776984	0.0171599	0.6507
IL_4	COQ2	med	4	0.0151417	0.0219684	0.490666
IL_4	GABARAPL1	med	7	-0.00448903	0.0303646	0.882471
IL_4	KIAA0319	med	5	0.0462593	0.0196237	0.0184076
IL_4	C16orf88	med	3	0.0666642	0.0275133	0.0153939
IL_4	MARK4	med	3	0.0230891	0.0231871	0.319359
IL_4	LYZ	med	24	0.0168063	0.00992643	0.0904398
IL_4	PRKD1	med	4	-0.0229513	0.0206932	0.267377
IL_4	UBA7	med	20	0.00447108	0.0129813	0.730527
IL_4	ZFP37	med	4	-0.0586697	0.0269459	0.0294568
IL_4	TXNDC15	med	5	-0.0315354	0.0235796	0.181093
IL_4	COX11	med	4	0.0445379	0.0190855	0.019617
IL_4	DMWD	med	3	-0.00778761	0.0233428	0.738667
IL_4	GUSBP1	med	3	-0.0176949	0.0461473	0.701391
IL_4	GPCPD1	med	8	0.00408398	0.0153218	0.789818
IL_4	PLK1S1	med	3	0.00238111	0.0188612	0.899539
IL_4	CXCR2	med	6	0.0498035	0.0415495	0.230662
IL_4	RP11-69E11.4	med	7	-0.00319382	0.0163664	0.845279
IL_4	IKBKE	med	7	0.00791654	0.018719	0.672358
IL_4	VAMP3	med	7	0.0346396	0.0168238	0.0394972
IL_4	DPH3	med	3	-0.0460294	0.0306383	0.133007
IL_4	TDP2	med	5	-0.0418147	0.0378163	0.268842
IL_4	FAM22A	med	11	0.0587312	0.0195686	0.00268834
IL_4	HNMT	med	3	0.02087	0.0256277	0.415443
IL_4	CCT3	med	7	-0.00639629	0.0164883	0.698068
IL_4	CCDC64B	med	5	-0.00494754	0.017068	0.771913
IL_4	MICA	med	14	0.0218185	0.0199074	0.273079
IL_4	SRA1	med	12	0.00894027	0.0141253	0.526781
IL_4	CLEC12A	med	23	-0.00504838	0.00803485	0.529801
IL_4	SETMAR	med	3	-0.0211683	0.0517543	0.682528
IL_4	GAS6	med	3	-0.0114905	0.0356148	0.746973
IL_4	RAC1	med	5	0.00167107	0.0327827	0.959346
IL_4	CPA5	med	10	-0.00907061	0.013397	0.498366
IL_4	KLRAP1	med	3	0.0329902	0.0224058	0.140913
IL_4	FLT1P1	med	7	-0.00112627	0.0195864	0.954145
IL_4	POR	med	9	0.0120766	0.0176236	0.493186
IL_4	EAF2	med	3	-0.0016442	0.0251684	0.947913
IL_4	ANXA4	med	3	-0.0527481	0.0224886	0.0189991
IL_4	NUCKS1	med	6	0.0328787	0.0165857	0.0474392
IL_4	CALCOCO2	med	4	-0.0152287	0.0377941	0.686992
IL_4	RP11-181G12.2	med	3	-0.0262354	0.0297795	0.378325
IL_4	CCT8	med	10	-0.00110209	0.0154879	0.943272
IL_4	CD52	med	5	-0.0182978	0.0235216	0.436619
IL_4	TOMM70A	med	3	-0.0401462	0.02379	0.0915018
IL_4	FLYWCH1	med	8	-0.0136363	0.0193005	0.479859
IL_4	ZNF17	med	3	0.089212	0.0711578	0.209944
IL_4	RP11-6N17.4	med	5	0.00480299	0.0215655	0.823756
IL_4	ZNF271	med	3	0.0371234	0.0226726	0.101554
IL_4	AC108448.2	med	3	-0.0484895	0.0461498	0.293397
IL_4	BTBD6	med	4	-0.0887306	0.0278043	0.00141657
IL_4	YBEY	med	14	0.00301055	0.0125344	0.810188
IL_4	AL137145.1	med	5	-0.00135315	0.0220614	0.951092
IL_4	SLC23A3	med	8	0.000705181	0.0160323	0.964916
IL_4	HKR1	med	4	-0.050304	0.021623	0.0199966
IL_4	BBS10	med	6	0.0135381	0.0181968	0.456887
IL_4	TTC39B	med	15	-0.0219476	0.0128981	0.0888265
IL_4	ARHGEF19	med	15	0.0169042	0.0139306	0.224956
IL_4	NKIRAS2	med	3	-0.0483349	0.0354944	0.173274
IL_4	PGAP3	med	9	0.0177523	0.0196097	0.365316
IL_4	CD33	med	5	-0.0140392	0.0215909	0.515538
IL_4	LCP1	med	3	-0.00450344	0.0321688	0.888665
IL_4	NOD2	med	18	0.0289156	0.0103471	0.00519682
IL_4	CCR4	med	4	-0.0112856	0.031463	0.719825
IL_4	NUDT5	med	5	-0.0436971	0.0294765	0.138224
IL_4	ITGA1	med	6	0.042524	0.0285065	0.13577
IL_4	PI3	med	5	-0.0509156	0.0181333	0.00498748
IL_4	SEMA4A	med	20	0.00151978	0.0103207	0.882931
IL_4	CCT5	med	3	0.00553115	0.0217518	0.799275
IL_4	VANGL1	med	3	-0.00588543	0.0302719	0.845848
IL_4	TEX2	med	3	-0.0345926	0.0789343	0.661208
IL_4	CHGB	med	3	0.00949104	0.0193423	0.623647
IL_4	FAM221A	med	3	-0.00992974	0.0401478	0.804653
IL_4	PPP1R37	med	3	0.0500639	0.0300719	0.0959511
IL_4	COG1	med	6	0.0124332	0.0187681	0.507676
IL_4	RP11-153A23.6	med	7	-0.0371077	0.0245619	0.130844
IL_4	RP11-108M9.3	med	3	0.00495507	0.0316993	0.875785
IL_4	PIGX	med	5	-0.0226526	0.0280237	0.418896
IL_4	RAB11FIP4	med	6	-0.0103928	0.0117885	0.37799
IL_4	TDRD9	med	14	-0.0102379	0.0146122	0.483528
IL_4	CREG1	med	4	0.0140978	0.0203536	0.488533
IL_4	PPP1R16B	med	3	-0.0143926	0.0394271	0.715079
IL_4	TJP3	med	3	0.00729743	0.0348898	0.834326
IL_4	RP11-64K12.2	med	3	0.000833438	0.0266935	0.975092
IL_4	CA15P1	med	3	0.0251143	0.0199703	0.208543
IL_4	PPP1R9A	med	4	0.0144579	0.0254063	0.569312
IL_4	C17orf67	med	7	-0.000426276	0.0146457	0.97678
IL_4	OSGEP	med	11	0.00282211	0.0128832	0.826609
IL_4	BRK1	med	9	-0.0081116	0.015307	0.596161
IL_4	UBXN2A	med	6	-0.021377	0.0196599	0.276887
IL_4	GALM	med	7	0.00306639	0.0247741	0.901494
IL_4	DECR1	med	3	-0.0161931	0.0167583	0.333907
IL_4	POFUT2	med	3	-0.0208789	0.0492281	0.671474
IL_4	ARCN1	med	4	-0.0271271	0.0237479	0.253332
IL_4	ATP5D	med	3	0.0219853	0.0249156	0.377565
IL_4	PRKAB2	med	3	-0.0561991	0.0269722	0.0371972
IL_4	ZNF776	med	3	-0.0172753	0.0370452	0.64098
IL_4	FANK1	med	3	-0.0171365	0.0344054	0.61843
IL_4	SNX30	med	4	0.00703671	0.0191648	0.713494
IL_4	DNAJC13	med	5	0.0116442	0.0233413	0.617872
IL_4	ADRB2	med	3	-0.0379929	0.0368929	0.303096
IL_4	LRRC58	med	3	0.0356546	0.0593268	0.547849
IL_4	FAM200B	med	10	0.0203882	0.0121318	0.0928482
IL_4	RP1-153P14.5	med	8	-0.0201151	0.0136305	0.140013
IL_4	ASCC2	med	9	0.0183391	0.016347	0.261923
IL_4	TMEM50A	med	8	-0.00568744	0.0107018	0.595108
IL_4	ZNF605	med	9	-0.0152894	0.016245	0.346613
IL_4	CCNB1IP1	med	4	-0.0309584	0.0197966	0.117858
IL_4	NACC2	med	8	0.0260191	0.0203436	0.200903
IL_4	ZNF655	med	3	0.0294461	0.0475965	0.536139
IL_4	CDC23	med	3	0.0284617	0.0396419	0.472776
IL_4	ANXA2R	med	7	-0.00650329	0.0183826	0.723508
IL_4	RFC2	med	3	-0.0508574	0.0385501	0.187084
IL_4	MYO1D	med	3	0.0321183	0.020037	0.108947
IL_4	UNC93B1	med	3	0.0609892	0.0411455	0.138266
IL_4	TUFM	med	24	0.0124798	0.00781455	0.110267
IL_4	AEBP1	med	5	0.0139672	0.0300899	0.642516
IL_4	MAPKAPK3	med	6	-0.0304876	0.0146601	0.037559
IL_4	RP3-414A15.2	med	6	0.00162966	0.0247969	0.9476
IL_4	SNRPD2	med	5	-0.0111133	0.0197805	0.574229
IL_4	LINGO4	med	5	0.0035831	0.0312307	0.908659
IL_4	SGK1	med	7	-0.0231392	0.0154447	0.134083
IL_4	PTTG1IP	med	8	0.0152549	0.0180956	0.39922
IL_4	UBE2Q1	med	4	0.00181005	0.0228587	0.936886
IL_4	RP11-439E19.3	med	3	0.0168012	0.0363886	0.644285
IL_4	NARG2	med	10	-0.0327894	0.0183748	0.0743463
IL_4	ABCC1	med	5	0.0430207	0.0326732	0.187941
IL_4	HSD17B8	med	4	-0.0184295	0.0221453	0.40529
IL_4	RINT1	med	4	0.0387187	0.0320552	0.227095
IL_4	TMEM120A	med	5	0.0202871	0.0380095	0.593523
IL_4	KRT17P1	med	4	0.0173644	0.0300426	0.563268
IL_4	COLEC12	med	8	0.0265544	0.0257894	0.303169
IL_4	CAPN12	med	18	0.00332064	0.0118409	0.779142
IL_4	ZNF347	med	4	-0.0376937	0.0453275	0.405642
IL_4	THAP6	med	7	0.0381379	0.0184173	0.0383814
IL_4	CACNB3	med	7	0.0113877	0.0123056	0.354754
IL_4	RP11-76E17.4	med	4	0.0187813	0.0189974	0.322848
IL_4	IMMT	med	12	0.004259	0.0121867	0.72673
IL_4	BAK1	med	7	-0.016104	0.0149495	0.281379
IL_4	PILRB	med	20	0.00183604	0.00940323	0.845192
IL_4	ARHGEF40	med	3	0.0170372	0.0282224	0.546058
IL_4	CCSAP	med	5	0.00295461	0.0182269	0.871226
IL_4	C11orf75	med	11	-0.0163026	0.0142998	0.254262
IL_4	PPM1F	med	11	-0.00439373	0.0170324	0.796436
IL_4	RP11-319J24.3	med	3	0.0149549	0.024683	0.544596
IL_4	DENND2D	med	9	0.00524503	0.0317683	0.868863
IL_4	PRKCD	med	4	-0.00974074	0.0331303	0.768748
IL_4	TMEM63A	med	10	0.00181656	0.0152927	0.905445
IL_4	PACS1	med	3	-0.0463647	0.0301316	0.123867
IL_4	SH3PXD2A	med	10	0.0148084	0.0186743	0.427789
IL_4	RP11-645C24.5	med	7	0.0227036	0.0179147	0.205041
IL_4	DNTTIP1	med	18	0.0155562	0.0155578	0.31736
IL_4	GOLIM4	med	8	0.00105553	0.0221743	0.962034
IL_4	AKR1B1	med	7	0.0227504	0.0171769	0.185344
IL_4	DDX51	med	3	0.0360326	0.053387	0.499719
IL_4	RP11-105C19.2	med	3	0.00842199	0.013979	0.546859
IL_4	MRPS18AP1	med	10	0.0313456	0.0177903	0.0780781
IL_4	RP11-723O4.9	med	3	0.0335588	0.0279469	0.229827
IL_4	HBZ	med	14	0.00147547	0.0117687	0.900229
IL_4	WNT5B	med	3	-0.00345109	0.0251046	0.89066
IL_4	ZNF155	med	4	-0.00480274	0.0136938	0.725795
IL_4	ACP6	med	10	-0.00624638	0.0171222	0.715252
IL_4	FAM65B	med	5	0.0160987	0.0210302	0.443972
IL_4	RPL14	med	6	-0.0434646	0.0226755	0.0552617
IL_4	BEND7	med	4	-0.0477118	0.0316401	0.131566
IL_4	WDR83OS	med	4	-0.0145004	0.0163068	0.373883
IL_4	ITGA4	med	10	-0.00980282	0.0126111	0.436973
IL_4	OR52B3P	med	3	0.0240262	0.0259774	0.355025
IL_4	THG1L	med	8	-0.00704522	0.0136491	0.605738
IL_4	SLU7	med	3	-0.0210214	0.04321	0.626617
IL_4	RNF182	med	9	-0.00879362	0.0198451	0.657685
IL_4	IFT74	med	3	0.0109905	0.0344774	0.749897
IL_4	GPR124	med	4	0.043694	0.0214995	0.0421209
IL_4	MUM1	med	3	0.00389818	0.029389	0.894477
IL_4	ARHGAP44	med	3	-0.0258795	0.0351076	0.461032
IL_4	ELP6	med	3	0.0865352	0.0485638	0.0747678
IL_4	DAPK1	med	20	0.00695698	0.0142907	0.626386
IL_4	AC012454.4	med	9	-0.0162	0.0185224	0.381782
IL_4	CMAHP	med	18	-0.0239743	0.0134192	0.0740077
IL_4	CRISPLD2	med	13	0.00608118	0.0149483	0.684145
IL_4	RP11-304F15.3	med	10	0.00898308	0.00857216	0.294668
IL_4	XRCC3	med	4	-0.015479	0.0234796	0.509735
IL_4	FAM19A1	med	8	-0.00179497	0.0147486	0.903133
IL_4	ISOC1	med	8	-0.00460121	0.0176199	0.793986
IL_4	DCXR	med	7	-0.0104055	0.0122346	0.39505
IL_4	LGALS9C	med	10	0.0519034	0.032168	0.106634
IL_4	RP11-420G6.4	med	12	-0.00297937	0.0134389	0.824549
IL_4	PID1	med	10	-0.00955703	0.0169145	0.572061
IL_4	S100PBP	med	5	0.012516	0.0220673	0.570596
IL_4	REEP1	med	7	-0.0135946	0.0156436	0.384836
IL_4	RNF7	med	5	0.0129126	0.0281851	0.646855
IL_4	AC104135.2	med	8	-0.0141429	0.016841	0.401024
IL_4	TPST1	med	6	-0.00943156	0.0175337	0.590639
IL_4	DSTNP1	med	3	-0.0205065	0.0312427	0.511591
IL_4	ODF3B	med	5	0.0487463	0.0292194	0.0952585
IL_4	CTNNA1	med	21	0.0182691	0.0107738	0.0899414
IL_4	MAST3	med	3	-0.0128266	0.0320425	0.688935
IL_4	C19orf53	med	4	0.0114439	0.0170305	0.501604
IL_4	AC133528.2	med	3	0.0268395	0.0495367	0.58795
IL_4	GTF2H5	med	14	-0.00907149	0.017444	0.60304
IL_4	CDH2	med	14	-0.00288862	0.0168514	0.863896
IL_4	NPTXR	med	3	0.000867133	0.0202313	0.965812
IL_4	MST1P2	med	11	-0.00719146	0.020783	0.729323
IL_4	NAPSB	med	21	-0.0126629	0.00932218	0.174349
IL_4	GOLGA6L9	med	3	-0.0322049	0.0480252	0.502485
IL_4	CPAMD8	med	5	-0.000739222	0.0185832	0.968269
IL_4	RP5-894A10.5	med	10	0.00765804	0.0185305	0.679411
IL_4	CNOT6	med	7	-0.00904946	0.0130589	0.488328
IL_4	TXK	med	3	0.0182597	0.0238985	0.444837
IL_4	PDE3B	med	4	-0.0582624	0.03476	0.0937117
IL_4	CHD7	med	4	0.00763022	0.0297342	0.797476
IL_4	GOLGA8B	med	9	0.00709553	0.0250772	0.777217
IL_4	ADAMTS5	med	4	-0.0786021	0.0558625	0.159408
IL_4	AKAP6	med	4	0.0428978	0.0449818	0.34025
IL_4	LOXL3	med	3	0.0356023	0.0246659	0.148913
IL_4	RNH1	med	4	0.0281696	0.0219668	0.199711
IL_4	LIMCH1	med	3	0.129875	0.0450639	0.0039513
IL_4	WDR90	med	3	-0.0307347	0.0289131	0.28778
IL_4	HPS4	med	3	0.0431122	0.024793	0.0820554
IL_4	SLC25A46	med	4	0.0130863	0.0321705	0.68417
IL_4	SH3BP1	med	7	0.00560933	0.0202835	0.782128
IL_4	RP11-278A23.2	med	3	0.0110123	0.0216934	0.611708
IL_4	PCCB	med	14	-0.0295063	0.0225122	0.189966
IL_4	TRAPPC6B	med	3	0.0277143	0.0397548	0.48572
IL_4	FASN	med	3	-0.00365954	0.0217008	0.866083
IL_4	RP11-705C15.2	med	3	-0.0382684	0.0364204	0.293378
IL_4	METTL5	med	3	0.0357463	0.0215646	0.0973897
IL_4	NUDT2	med	18	0.0150652	0.00813279	0.063968
IL_4	ALG1L2	med	9	-0.0363421	0.0353687	0.304175
IL_4	YTHDC2	med	3	-0.0492767	0.0316517	0.119508
IL_4	SNHG15	med	9	-0.00522805	0.0219281	0.811557
IL_4	LRRC3	med	3	-0.0321452	0.0268539	0.231291
IL_4	APAF1	med	3	-0.0383329	0.0224592	0.0878636
IL_4	PCNXL4	med	3	0.062678	0.0296126	0.0342936
IL_4	DNAJC5	med	4	-0.00178087	0.074072	0.980819
IL_4	RNF150	med	10	-9.74569e-05	0.00909092	0.991447
IL_4	ZADH2	med	5	-0.0154782	0.018777	0.409757
IL_4	PRDM11	med	3	-0.0345086	0.0545377	0.526898
IL_4	PTGR2	med	4	-0.00816237	0.0279835	0.770527
IL_4	USP15	med	10	-0.0161825	0.0188611	0.390901
IL_4	TRBV11-2	med	4	-0.00994072	0.0174144	0.568113
IL_4	GS1-124K5.4	med	6	0.0150701	0.0217845	0.489076
IL_4	HSPA7	med	8	-0.0355863	0.023488	0.12975
IL_4	C1QA	med	5	0.0331058	0.0179814	0.0656054
IL_4	RP5-1051J4.6	med	3	-0.0243765	0.034834	0.484057
IL_4	ZNF226	med	3	-0.0595465	0.055582	0.284023
IL_4	ACVRL1	med	4	0.000815657	0.0189999	0.965758
IL_4	NIPSNAP3A	med	10	-0.0416697	0.0170438	0.0144908
IL_4	CAB39L	med	3	0.0309739	0.023269	0.183149
IL_4	CLN6	med	14	0.0139012	0.0162631	0.392677
IL_4	RNF167	med	10	3.17494e-05	0.0151075	0.998323
IL_4	ENGASE	med	7	0.0172626	0.0181665	0.341988
IL_4	MYOM1	med	15	-0.0144954	0.0140846	0.303402
IL_4	TBC1D4	med	10	0.0165397	0.0137042	0.227467
IL_4	RP11-10L12.4	med	3	0.0154717	0.0209599	0.46042
IL_4	TRAV8-5	med	5	0.0335529	0.0155369	0.0308072
IL_4	KDELC2	med	8	0.0177874	0.0159972	0.266176
IL_4	DPEP3	med	7	-0.0342259	0.0217464	0.115519
IL_4	RP11-496I9.1	med	3	0.0404968	0.0544292	0.45686
IL_4	SMN2	med	7	-0.0178639	0.0248039	0.471397
IL_4	CTSG	med	10	-0.00352143	0.0117963	0.765306
IL_4	PPL	med	3	0.0156202	0.0289812	0.589903
IL_4	RP11-521C20.4	med	3	-0.00317044	0.0245568	0.897273
IL_4	RTN4	med	6	0.0072796	0.0207033	0.725126
IL_4	DCHS1	med	6	0.00968697	0.0184587	0.599728
IL_4	RP11-454F8.2	med	3	0.0203682	0.0333006	0.540771
IL_4	ACP5	med	15	0.00377161	0.0123846	0.760717
IL_4	TFRC	med	5	0.0186475	0.0274117	0.496331
IL_4	LILRA3	med	8	0.00176234	0.0140455	0.900148
IL_4	MPV17L2	med	3	0.0311344	0.0367594	0.397007
IL_4	MCM5	med	5	0.00834266	0.0238843	0.726867
IL_4	RHNO1	med	6	0.0201788	0.0153011	0.187241
IL_4	POLR2D	med	5	0.0382651	0.0206837	0.0643118
IL_4	TOMM5	med	4	-0.025592	0.0172174	0.137172
IL_4	TRBV9	med	4	-0.00235436	0.0206196	0.909095
IL_4	MXRA7	med	7	0.0019462	0.0187983	0.917542
IL_4	LOXL2	med	4	0.0317184	0.0236399	0.179683
IL_4	WWC1	med	5	0.027822	0.0292716	0.341871
IL_4	SLC25A34	med	10	0.0126286	0.0133587	0.344481
IL_4	GS1-465N13.1	med	3	0.0206135	0.0861639	0.810923
IL_4	PTGFR	med	3	0.000422353	0.0376364	0.991046
IL_4	CSNK1D	med	3	-0.00274824	0.0156485	0.86059
IL_4	NCALD	med	8	-0.00929474	0.0124054	0.453707
IL_4	DISC1	med	4	0.0189188	0.0247035	0.443774
IL_4	ZNF234	med	5	0.037445	0.018698	0.0452187
IL_4	ACSF3	med	5	-0.0289371	0.0329249	0.379465
IL_4	RP11-1024P17.1	med	3	0.0625257	0.0298131	0.0359709
IL_4	FGD5-AS1	med	5	0.0292216	0.0230199	0.204297
IL_4	ARHGEF3	med	5	-0.023899	0.0312241	0.444032
IL_4	FOXK1	med	4	0.0229234	0.0183936	0.212665
IL_4	F2RL1	med	13	0.0125355	0.0148005	0.397016
IL_4	NDUFAF5	med	7	-0.0034367	0.0135089	0.799185
IL_4	GPR137B	med	10	0.014738	0.0168172	0.38083
IL_4	ADAM28	med	3	-0.0237905	0.0298778	0.425881
IL_4	RPL36AL	med	3	-0.033145	0.0205503	0.106772
IL_4	CSGALNACT1	med	16	-0.014893	0.0109756	0.174806
IL_4	CTD-3162L10.1	med	3	-0.0246117	0.0356908	0.490458
IL_4	ZKSCAN4	med	5	-0.0221269	0.0234229	0.344827
IL_4	MAP7	med	3	0.0299033	0.0157025	0.0568628
IL_4	BLM	med	10	0.00153391	0.0190825	0.935932
IL_4	RP11-497H17.1	med	3	-0.00697067	0.0134197	0.603458
IL_4	MTMR3	med	12	-0.0096409	0.0149893	0.520104
IL_4	C10orf32	med	22	-0.0175176	0.0114472	0.125943
IL_4	SAT2	med	4	-0.00494513	0.0190425	0.795104
IL_4	SEMA4D	med	11	-0.00950912	0.0170238	0.576449
IL_4	SLC46A2	med	10	-0.00706599	0.0185316	0.702984
IL_4	RIMBP2	med	7	-0.00276103	0.0279298	0.921253
IL_4	CDKAL1	med	6	-0.012013	0.0228101	0.598435
IL_4	SH2B2	med	3	-0.0224651	0.0545049	0.680217
IL_4	B3GNT5	med	5	0.0449916	0.0242074	0.0630855
IL_4	GRB10	med	5	-0.029389	0.0434151	0.49845
IL_4	APH1B	med	11	0.0124164	0.015328	0.417915
IL_4	DAAM1	med	8	0.0061774	0.0219085	0.777971
IL_4	CENPQ	med	10	0.0173228	0.0197492	0.380411
IL_4	BRI3	med	3	0.0180097	0.0414704	0.664087
IL_4	IRF7	med	3	0.00939922	0.0346999	0.78649
IL_4	LA16c-390E6.4	med	3	0.051016	0.0326597	0.118277
IL_4	KLC3	med	3	0.017177	0.024747	0.487618
IL_4	RHD	med	14	0.00599812	0.0128082	0.639568
IL_4	TC2N	med	13	0.0126214	0.0125755	0.315547
IL_4	AKAP7	med	11	-0.0152334	0.0134172	0.256223
IL_4	OTX1	med	6	0.0129988	0.0102139	0.20314
IL_4	ZNF831	med	5	-0.0128396	0.0357647	0.719594
IL_4	PLA2G4B	med	9	0.00799236	0.0156676	0.609966
IL_4	RP11-430C7.5	med	4	-0.015465	0.038796	0.690171
IL_4	RAMP1	med	4	0.0343237	0.0203588	0.0918074
IL_4	PTER	med	9	0.0183626	0.0121387	0.130346
IL_4	MLC1	med	5	-0.0218744	0.0321075	0.495691
IL_4	NAPA	med	3	-0.0167605	0.0428241	0.695516
IL_4	GNPTAB	med	3	-0.0758686	0.0437095	0.0826086
IL_4	TP73-AS1	med	3	0.00141592	0.030051	0.96242
IL_4	EFTUD1P1	med	3	-0.102342	0.0603876	0.0901236
IL_4	CD200R1	med	7	0.0380707	0.0195315	0.0512725
IL_4	RP11-56F10.3	med	9	-0.00352332	0.0164726	0.830633
IL_4	ATG7	med	4	-0.00625622	0.0328072	0.848763
IL_4	RP11-98I9.4	med	13	-0.00630504	0.0163259	0.699349
IL_4	KIF19	med	3	0.0029027	0.0323586	0.928522
IL_4	KIAA1024	med	5	-0.022654	0.0192952	0.240366
IL_4	DDX43	med	3	0.025357	0.0257605	0.32495
IL_4	GRAMD1B	med	6	0.040702	0.0247348	0.0998598
IL_4	CLUAP1	med	3	0.0027786	0.0420882	0.947363
IL_4	NKX3-1	med	13	-0.00728835	0.0119874	0.543186
IL_4	RP11-773D16.1	med	5	0.00111459	0.0372825	0.97615
IL_4	LRRC8B	med	16	-0.011227	0.0155453	0.470167
IL_4	POPDC2	med	7	-0.0230669	0.0187677	0.219043
IL_4	CLECL1	med	8	-0.0123396	0.0322173	0.701712
IL_4	MFSD1	med	6	0.00334668	0.0240859	0.889491
IL_4	GZMA	med	3	0.00457286	0.0632763	0.942388
IL_4	FAM22E	med	3	0.00731861	0.0442872	0.868744
IL_4	RSBN1	med	3	0.0150756	0.0300119	0.615441
IL_4	RP11-77H9.2	med	9	0.00274976	0.0185356	0.882066
IL_4	RP11-274B18.2	med	4	-9.70793e-05	0.0183566	0.99578
IL_4	MLH3	med	9	0.0271471	0.0199817	0.174273
IL_4	ZNF101	med	3	0.0615967	0.0335656	0.0664884
IL_4	HLA-G	med	23	0.0143946	0.0101095	0.154486
IL_4	AACS	med	5	0.00740578	0.0352644	0.833662
IL_4	FCRLB	med	8	-0.0256122	0.0163048	0.11622
IL_4	ANKRD9	med	7	0.0045211	0.0178552	0.800106
IL_4	RP4-659J6.2	med	5	-0.0113546	0.0251166	0.651215
IL_4	ARRDC4	med	11	-0.00550852	0.013601	0.685471
IL_4	RARS	med	3	0.000153124	0.0490407	0.997509
IL_4	SLC38A1	med	13	-0.00266792	0.0165987	0.872305
IL_4	TRIM52	med	3	-0.138863	0.0621103	0.0253679
IL_4	ZNF786	med	5	0.0209167	0.0181737	0.24976
IL_4	HIF1AN	med	7	0.0164922	0.021688	0.446998
IL_4	OGFOD3	med	3	-0.0725444	0.0375985	0.0536749
IL_4	ATP10A	med	7	-0.0557751	0.0207463	0.00717878
IL_4	RP11-366M4.11	med	4	-0.0611174	0.0292289	0.036529
IL_4	CLN5	med	8	-0.00826659	0.0221261	0.708692
IL_4	CDC42SE2	med	7	-0.0320198	0.0158039	0.0427574
IL_4	RBBP6	med	3	0.00236172	0.0426962	0.955888
IL_4	RRM1	med	7	-0.00910555	0.0163262	0.577031
IL_4	MAF	med	3	0.049188	0.0472649	0.29802
IL_4	LAMTOR1	med	4	0.022043	0.0346172	0.524279
IL_4	CTC-550B14.6	med	7	0.0352068	0.01468	0.0164717
IL_4	PLEKHB1	med	6	0.0119525	0.0213324	0.575277
IL_4	DDX56	med	3	-0.00901743	0.0213707	0.673059
IL_4	S100B	med	10	-0.0133327	0.0128163	0.298204
IL_4	RP11-728F11.4	med	4	-0.00791133	0.0218173	0.716891
IL_4	BPI	med	9	-0.00807923	0.0198129	0.683438
IL_4	RP4-669P10.19	med	3	0.0317811	0.0436144	0.466196
IL_4	MTAP	med	3	0.016413	0.0300692	0.585174
IL_4	TCP11L2	med	7	0.0046321	0.0203286	0.819754
IL_4	MME	med	5	-0.00855857	0.0360801	0.812494
IL_4	KIFC2	med	3	0.00913055	0.0191431	0.633388
IL_4	STARD5	med	3	0.0320428	0.0372012	0.389053
IL_4	NFKB1	med	3	-0.0124395	0.0316098	0.693927
IL_4	SCMH1	med	3	0.0462006	0.03713	0.213392
IL_4	FKBPL	med	3	-0.0088901	0.0586152	0.879448
IL_4	TRBV10-1	med	8	-0.00195553	0.0144103	0.892055
IL_4	LARP4B	med	3	0.0626113	0.0344024	0.0687638
IL_4	XYLT1	med	20	0.00652294	0.0117083	0.577445
IL_4	QSOX1	med	9	0.00567541	0.0186112	0.760407
IL_4	C1orf198	med	6	-0.00289521	0.0255178	0.909667
IL_4	SLC25A16	med	9	0.0209036	0.0203716	0.304836
IL_4	ZNF204P	med	8	-0.0164069	0.0186709	0.37954
IL_4	GPATCH2L	med	3	0.0146995	0.0393464	0.708708
IL_4	SP100	med	4	-0.063753	0.0402183	0.112927
IL_4	FAM21C	med	7	-0.0572255	0.0270394	0.0343132
IL_4	IGLC6	med	4	0.0111329	0.0286541	0.697627
IL_4	PCBD1	med	3	0.0728493	0.0369552	0.0486914
IL_4	CTD-2561J22.4	med	6	-0.00588707	0.024504	0.810137
IL_4	ZNF358	med	4	-0.0077125	0.0440538	0.861025
IL_4	HCG4P3	med	6	-0.0220193	0.0266453	0.408586
IL_4	BSPRY	med	3	-0.0467801	0.0217775	0.0317065
IL_4	RP5-1112D6.4	med	3	-0.00123876	0.0665898	0.985158
IL_4	MED19	med	14	0.0174717	0.0153937	0.256382
IL_4	FAM177A1	med	4	-0.00920188	0.0301819	0.760457
IL_4	FRAT1	med	4	-0.00165026	0.0139968	0.906145
IL_4	RP11-47L3.1	med	5	0.0216614	0.0266728	0.416725
IL_4	ATP5A1	med	4	0.0411113	0.0184568	0.0259186
IL_4	AP2M1	med	3	-0.00584678	0.0167102	0.726419
IL_4	VPS9D1	med	6	0.000358016	0.0128521	0.977776
IL_4	MYO5C	med	4	-0.00693291	0.0231608	0.764682
IL_4	AC093627.8	med	5	0.0372798	0.0343819	0.278239
IL_4	MBNL1	med	8	-0.000517919	0.0127529	0.967605
IL_4	C9orf40	med	4	0.0269821	0.0245932	0.272582
IL_4	PNRC1	med	4	0.101007	0.0518322	0.0513286
IL_4	VAPA	med	4	-0.000702055	0.0170902	0.967233
IL_4	NHSL1	med	3	-0.0153575	0.0461338	0.739217
IL_4	C10orf128	med	17	-0.0136356	0.0101252	0.178076
IL_4	IGLV9-49	med	4	0.00795513	0.0206022	0.6994
IL_4	ZNF783	med	7	0.0115787	0.0207044	0.576001
IL_4	CERKL	med	6	-0.0122642	0.0320437	0.701917
IL_4	RP11-458F8.2	med	3	0.0400727	0.0355321	0.25941
IL_4	TRAV38-1	med	5	-0.030331	0.0265133	0.252627
IL_4	RP11-195E2.4	med	3	0.000790456	0.022868	0.972426
IL_4	SMPDL3A	med	14	-0.0102979	0.0153137	0.501289
IL_4	SLC39A3	med	4	-0.0199312	0.0188056	0.289211
IL_4	DHRS4L2	med	5	0.0617642	0.0332085	0.0629012
IL_4	RP11-18I14.7	med	8	-0.0290411	0.018369	0.113882
IL_4	SPDL1	med	7	-0.0090372	0.0158815	0.569329
IL_4	ACOT7	med	4	0.0225436	0.0314542	0.473552
IL_4	AC051649.16	med	4	0.00980812	0.0287773	0.733233
IL_4	ZNF516	med	6	-0.0084887	0.019925	0.670084
IL_4	STX3	med	3	-0.0129077	0.0307243	0.674403
IL_4	TNRC6A	med	7	-0.0122787	0.0247871	0.620341
IL_4	CTNS	med	3	0.00388051	0.0198195	0.844773
IL_4	LILRP1	med	4	-0.00462888	0.0173543	0.789678
IL_4	SLC35F3	med	11	0.0104141	0.0135284	0.441419
IL_4	SALL4	med	3	0.0780093	0.0483343	0.106538
IL_4	PLXNB2	med	3	0.0190179	0.0266963	0.476229
IL_4	PTK2	med	3	-0.0125715	0.0337547	0.709567
IL_4	EML4	med	8	0.0211951	0.0144488	0.142399
IL_4	GSN	med	17	-0.00190838	0.0137197	0.889373
IL_4	IDH3B	med	3	-0.0148377	0.0358194	0.678701
IL_4	TMEM223	med	4	0.00630272	0.0218754	0.773256
IL_4	FEZ2	med	22	-0.00070152	0.00972501	0.942494
IL_4	LINC00565	med	9	0.00279504	0.0165209	0.865653
IL_4	CCDC157	med	3	0.00923859	0.0411769	0.822474
IL_4	NSUN2	med	21	-0.00705078	0.0109122	0.518191
IL_4	DARS2	med	4	-0.0091116	0.0325369	0.779448
IL_4	R3HDM4	med	3	-0.121946	0.0892127	0.171654
IL_4	AHCYL2	med	5	0.0114518	0.0391248	0.769752
IL_4	FKBP1A	med	12	-0.0281665	0.0169641	0.0968411
IL_4	DOK6	med	5	0.0317872	0.0230354	0.167609
IL_4	PRR5L	med	5	-0.0352817	0.0253032	0.16321
IL_4	SLC8A1	med	4	-0.00634919	0.0295222	0.829716
IL_4	TRAV20	med	3	2.71555e-05	0.0369425	0.999413
IL_4	COPRS	med	4	0.0568465	0.0367244	0.12164
IL_4	C6orf48	med	5	-0.0328767	0.0345253	0.340969
IL_4	MORC3	med	6	-0.028033	0.0251459	0.264931
IL_4	AC116614.1	med	5	0.00224134	0.0295151	0.939468
IL_4	FBLN5	med	24	0.00718894	0.00789469	0.362503
IL_4	NPEPPS	med	3	-0.0593401	0.0338841	0.0799004
IL_4	MBOAT1	med	5	-0.046467	0.0330695	0.159982
IL_4	ASPRV1	med	3	0.0204272	0.0418136	0.625174
IL_4	LGALSL	med	6	-0.015276	0.0185257	0.409607
IL_4	RASA4B	med	9	-0.0218327	0.0224172	0.330094
IL_4	UBE2F	med	6	0.0140144	0.0162459	0.388332
IL_4	METTL17	med	4	0.000723344	0.0184955	0.968803
IL_4	COMMD7	med	3	0.0104321	0.0286801	0.716052
IL_4	TNFSF12	med	8	-0.00725937	0.0153068	0.635316
IL_4	PLEKHA5	med	6	-0.0143813	0.0332506	0.665369
IL_4	ADARB2	med	12	0.00167017	0.0131236	0.898731
IL_4	JAZF1	med	9	0.0108424	0.0101641	0.286093
IL_4	RWDD3	med	7	-0.00937146	0.0213409	0.660567
IL_4	FTSJD1	med	16	-0.0323326	0.0146016	0.0268069
IL_4	TRIM22	med	3	-0.0356783	0.03026	0.238375
IL_4	ZNF696	med	7	0.0174349	0.0148399	0.240046
IL_4	LARS2	med	6	0.00762675	0.0191335	0.690183
IL_4	C6orf62	med	7	0.0199296	0.0171781	0.245978
IL_4	MEPCE	med	3	0.00752853	0.0211383	0.721724
IL_4	RNF14	med	11	-0.00875115	0.0132544	0.509096
IL_4	CDCA7L	med	6	-0.010238	0.0244507	0.675421
IL_4	PPP1R21	med	6	-0.053366	0.029136	0.0670088
IL_4	PPP1R17	med	7	0.0272351	0.019177	0.155551
IL_4	C19orf35	med	7	0.0575503	0.0198483	0.00373753
IL_4	AC008268.2	med	10	0.0359137	0.023131	0.120514
IL_4	GPR146	med	6	-0.00100753	0.0150006	0.94645
IL_4	TMEM176A	med	25	0.0014976	0.00862635	0.862174
IL_4	KCNMA1	med	9	-0.00561934	0.0145906	0.700138
IL_4	FKRP	med	5	-0.0256064	0.016936	0.130546
IL_4	ICAM3	med	6	0.0144037	0.0202464	0.476825
IL_4	GTF3A	med	7	0.0125644	0.0132678	0.343649
IL_4	GALNT1	med	3	0.0839541	0.0321376	0.0089927
IL_4	AP003068.23	med	14	0.00416751	0.0167928	0.804001
IL_4	RP4-564F22.2	med	18	-0.0103813	0.00873805	0.234812
IL_4	BABAM1	med	4	0.0146102	0.0267397	0.584802
IL_4	CHMP4B	med	8	-0.00221204	0.0157585	0.888367
IL_4	MAP3K11	med	17	-0.00769525	0.0141684	0.587042
IL_4	SUPT3H	med	11	0.0136173	0.0176012	0.439134
IL_4	TIPARP-AS1	med	3	0.0426727	0.036989	0.24864
IL_4	PRCP	med	5	0.0360243	0.0255661	0.158816
IL_4	TSR3	med	3	0.0219379	0.0613325	0.720577
IL_4	PVALB	med	4	-0.0161047	0.0141498	0.255056
IL_4	RP11-345J4.8	med	3	-0.0201047	0.0282215	0.476224
IL_4	TNFSF13B	med	3	-0.015967	0.0367465	0.663912
IL_4	AC062017.1	med	4	-0.00154779	0.0250784	0.950787
IL_4	CDK10	med	11	-0.00328402	0.0109962	0.765207
IL_4	SP110	med	7	0.0169862	0.0117912	0.149703
IL_4	LSM6	med	5	-0.0247846	0.0294169	0.399493
IL_4	ANKLE2	med	5	0.00808517	0.0206485	0.695382
IL_4	SLC22A16	med	15	0.00150431	0.00819176	0.854298
IL_4	CSF1R	med	4	-0.000994555	0.0235669	0.966338
IL_4	TEN1-CDK3	med	3	0.00467462	0.02095	0.823433
IL_4	PPP4R1	med	10	-0.0183058	0.0195075	0.348041
IL_4	ADORA2B	med	7	0.00239934	0.0172069	0.889102
IL_4	BASP1	med	5	-0.0398837	0.0422337	0.344988
IL_4	RP11-1094M14.5	med	3	0.0206197	0.0312657	0.509574
IL_4	ITGAD	med	6	-0.0141711	0.014521	0.329112
IL_4	IL1RAP	med	5	0.0237619	0.0280486	0.396902
IL_4	TRIM65	med	4	0.0439462	0.0293246	0.133975
IL_4	LY86	med	14	-0.0025173	0.0153841	0.870023
IL_4	GS1-124K5.10	med	3	-0.0228958	0.042792	0.592616
IL_4	ARL14EP	med	6	-0.0648704	0.0290629	0.0256104
IL_4	EPHX4	med	3	0.0138982	0.0260172	0.593209
IL_4	RBAK	med	3	0.0420421	0.0301528	0.163226
IL_4	RP5-827C21.4	med	6	-0.00582401	0.0169479	0.731116
IL_4	C9orf91	med	4	-0.00971262	0.0212598	0.647776
IL_4	PUS10	med	4	0.0305812	0.025451	0.229529
IL_4	CLEC18A	med	14	0.0122059	0.0141931	0.389796
IL_4	KCNN4	med	11	0.0357056	0.0296474	0.228457
IL_4	PTPRE	med	7	0.00146185	0.0216836	0.946249
IL_4	ZYX	med	13	0.0114364	0.0119408	0.338183
IL_4	KRT5	med	4	-0.0044549	0.0294011	0.879564
IL_4	RP11-797H7.3	med	13	0.00931299	0.0163322	0.568526
IL_4	FAM3B	med	12	0.00290423	0.0144853	0.841094
IL_4	ITGAL	med	3	0.00548134	0.0303166	0.856522
IL_4	TBKBP1	med	18	-0.0360609	0.0140286	0.0101545
IL_4	MR1	med	5	0.0531187	0.0223015	0.0172259
IL_4	METTL21A	med	18	0.00387653	0.00923942	0.674803
IL_4	TMEM200A	med	4	0.0328285	0.0249732	0.188662
IL_4	HERC6	med	6	0.00352575	0.0230583	0.878473
IL_4	BTBD1	med	6	-0.00348611	0.0376802	0.926286
IL_4	ERCC8	med	3	-0.0117666	0.0202623	0.561432
IL_4	HPS6	med	3	-0.032105	0.0239572	0.180214
IL_4	VRK3	med	9	0.0067561	0.0175931	0.700964
IL_4	ARHGEF5	med	3	-0.0283713	0.0512688	0.580001
IL_4	ZNF470	med	5	-0.0166409	0.0175111	0.341956
IL_4	GALNT2	med	3	-0.0287664	0.0456034	0.528174
IL_4	TRAV4	med	5	-0.0105227	0.0141705	0.457737
IL_4	SIGLEC14	med	17	-0.0101426	0.00875577	0.246704
IL_4	GS1-410F4.3	med	3	0.0132352	0.0228775	0.56291
IL_4	IL21R	med	4	-0.034542	0.0205656	0.0930347
IL_4	PDPK2	med	3	0.0737972	0.0364705	0.0430241
IL_4	FMNL2	med	3	0.0222513	0.0496132	0.653795
IL_4	B4GALT7	med	3	0.083665	0.0925573	0.366034
IL_4	SERPINE2	med	11	0.00187556	0.013811	0.891978
IL_4	DNHD1	med	5	-0.00692002	0.0228946	0.762457
IL_4	NPC2	med	5	0.0629449	0.021052	0.00279006
IL_4	CARM1	med	3	-0.0334423	0.0264254	0.205678
IL_4	SRGAP3	med	5	0.0213187	0.0385652	0.580403
IL_4	GPR125	med	3	-0.0432755	0.0470283	0.357467
IL_4	HELLS	med	5	-0.0186833	0.0242106	0.440292
IL_4	ZNF396	med	4	0.0181672	0.0225894	0.421262
IL_4	RP11-605F22.2	med	3	0.0143528	0.0219823	0.513803
IL_4	SERF1B	med	4	0.0195542	0.0380475	0.607293
IL_4	C7orf43	med	4	-0.0237167	0.02204	0.281892
IL_4	FASTKD3	med	4	-0.0301011	0.0319534	0.346177
IL_4	BIN1	med	16	0.00233849	0.0125213	0.851849
IL_4	PRKCB	med	10	0.00571659	0.0139673	0.682331
IL_4	KDELR2	med	18	-0.00721145	0.0100651	0.473693
IL_4	P2RY11	med	7	-0.075096	0.0264566	0.00453309
IL_4	MRPL23-AS1	med	3	-0.00742713	0.0263403	0.777968
IL_4	RMND5A	med	3	-0.056494	0.0375782	0.132743
IL_4	KIRREL3	med	3	0.0504015	0.0432027	0.24336
IL_4	EIF6	med	7	-0.00498783	0.0124851	0.689524
IL_4	PTGIR	med	5	-0.0245964	0.0158145	0.119872
IL_4	LEPROTL1	med	3	-0.0103387	0.0221915	0.641296
IL_4	IRF2	med	3	-0.00105669	0.0212625	0.960363
IL_4	PPP3R1	med	4	-0.00239846	0.0175002	0.890988
IL_4	CTD-2228K2.7	med	5	-0.000127113	0.0101508	0.990009
IL_4	CSMD1	med	4	-0.000285788	0.0397497	0.994264
IL_4	P4HTM	med	6	0.0251723	0.0169684	0.137947
IL_4	ZNF320	med	5	-0.0046999	0.0187066	0.801626
IL_4	GNPTG	med	5	0.022631	0.0260814	0.385555
IL_4	RP11-598F7.3	med	4	-0.053634	0.0437173	0.219884
IL_4	C6orf164	med	4	0.0203978	0.0194546	0.294417
IL_4	CTC-444N24.6	med	4	-0.0167175	0.0315073	0.595702
IL_4	AL049840.1	med	6	-0.00995572	0.0201288	0.620881
IL_4	RAB14	med	4	-0.00341332	0.0204621	0.867518
IL_4	CA6	med	5	-0.0257908	0.0214201	0.228571
IL_4	TBRG4	med	4	0.00604214	0.0249087	0.808337
IL_4	AC084018.1	med	7	0.0206452	0.0202165	0.307155
IL_4	ZBED3	med	8	-0.0496885	0.0251835	0.0484888
IL_4	SF3B2	med	4	-0.0116956	0.0237541	0.622465
IL_4	IPP	med	7	0.0146298	0.0194923	0.452928
IL_4	PARP14	med	7	0.0111126	0.0295272	0.706656
IL_4	ATL2	med	4	0.0174607	0.0252358	0.488998
IL_4	LRRC16B	med	3	0.0347116	0.0340262	0.30766
IL_4	CITED4	med	10	-0.0164106	0.0147429	0.265657
IL_4	TMEM8A	med	14	0.0059731	0.0127271	0.63884
IL_4	HDHD2	med	3	0.0121473	0.0209353	0.56176
IL_4	IGKV1D-27	med	3	-0.0845329	0.0392722	0.0313588
IL_4	UPP1	med	6	-0.0124554	0.0186791	0.504895
IL_4	AC079767.4	med	4	-0.00431911	0.0274784	0.875101
IL_4	ZNF775	med	3	0.0182565	0.0188294	0.332261
IL_4	TNFRSF9	med	3	0.0287713	0.045582	0.52791
IL_4	IQSEC3	med	10	-0.0237274	0.0172244	0.168345
IL_4	CDHR1	med	5	0.0117224	0.027428	0.669096
IL_4	TMED6	med	8	-0.00524167	0.0148006	0.723224
IL_4	RP11-195E2.1	med	3	-0.00457496	0.0312275	0.883524
IL_4	NFIB	med	3	-0.00484194	0.0256739	0.850411
IL_4	GSTO2	med	4	0.0252209	0.0256012	0.324552
IL_4	DGCR2	med	4	-0.0221481	0.0278779	0.426924
IL_4	PANK2	med	3	0.0273927	0.0214352	0.201274
IL_4	PRKXP1	med	10	-0.00146224	0.0168198	0.930723
IL_4	NUDCD3	med	4	-0.00027844	0.0128807	0.982754
IL_4	RP4-798A10.2	med	4	0.00233404	0.0214135	0.913204
IL_4	TSKS	med	8	0.0353482	0.0183509	0.0540741
IL_4	METTL18	med	7	-0.00506578	0.0148429	0.732882
IL_4	ADPRH	med	6	0.00379325	0.0189934	0.841704
IL_4	RP11-119D9.1	med	3	0.0201961	0.0405869	0.618765
IL_4	CTSK	med	12	-0.0158874	0.012667	0.209756
IL_4	NAGA	med	4	-0.00157522	0.0221356	0.943269
IL_4	ENDOG	med	4	-0.0217654	0.0181298	0.229933
IL_4	SIDT2	med	24	0.012864	0.0127586	0.31333
IL_4	IFITM4P	med	7	0.00792983	0.014301	0.57924
IL_4	IGFBP2	med	4	-0.0422547	0.0142135	0.00295043
IL_4	LCLAT1	med	17	0.00163509	0.0106499	0.87798
IL_4	AL161915.1	med	4	-0.01048	0.0290589	0.718364
IL_4	GPR180	med	14	0.0237926	0.0140618	0.090646
IL_4	BTBD11	med	16	-0.000913543	0.0113865	0.936054
IL_4	APTX	med	3	-0.000505648	0.0271922	0.985164
IL_4	C18orf8	med	4	-0.012976	0.0175252	0.459044
IL_4	SDAD1P1	med	5	0.0263462	0.0258559	0.308219
IL_4	SGSM1	med	5	-0.00304222	0.0262147	0.907613
IL_4	WDR48	med	13	-0.0330227	0.0134701	0.0142238
IL_4	POLR1D	med	10	0.00371688	0.0164696	0.82145
IL_4	CTD-3099C6.11	med	3	0.0772723	0.0580885	0.183435
IL_4	KCNJ15	med	8	0.0158967	0.0165693	0.337354
IL_4	CAMTA1	med	5	0.00478445	0.0221089	0.828673
IL_4	CACNB2	med	3	-0.0830634	0.0441346	0.0598295
IL_4	CDH23	med	13	-0.00919316	0.0126642	0.467888
IL_4	TEX261	med	3	-0.0643227	0.0295995	0.0297729
IL_4	GLTSCR1	med	4	0.00874382	0.0282526	0.756951
IL_4	ADCK1	med	11	-0.00842603	0.0105825	0.425903
IL_4	LRRC25	med	12	-0.02979	0.01241	0.0163735
IL_4	TREML1	med	4	-0.0635609	0.0373809	0.0890634
IL_4	KCTD18	med	3	0.0837579	0.0415795	0.0439672
IL_4	FANCC	med	3	-0.0329322	0.0526542	0.53168
IL_4	MTHFS	med	9	0.00180656	0.0163174	0.911843
IL_4	CTD-3099C6.9	med	3	0.0690771	0.0564799	0.221315
IL_4	CTB-61M7.2	med	3	0.0134355	0.0317747	0.672413
IL_4	RP1-179N16.6	med	9	0.00185299	0.0171733	0.914076
IL_4	SULT1A1	med	5	0.0026034	0.024142	0.914125
IL_4	RNASE2	med	11	-0.0124111	0.0129836	0.33912
IL_4	SRP54	med	4	-0.0577673	0.0286339	0.0436487
IL_4	POLR3B	med	4	0.000169581	0.0128813	0.989496
IL_4	BAZ2B	med	17	0.0342261	0.016989	0.0439459
IL_4	WDR60	med	12	-0.012195	0.0122555	0.319704
IL_4	RP11-734I18.1	med	3	0.0215914	0.0566787	0.703244
IL_4	RP11-148O21.4	med	5	0.000192598	0.0314865	0.99512
IL_4	GDPD5	med	11	-0.00460286	0.0156057	0.768034
IL_4	RP11-326C3.11	med	7	-0.00131578	0.0519577	0.979797
IL_4	SSH3	med	6	0.0404887	0.0238246	0.0892344
IL_4	EIF4G3	med	3	-0.0011239	0.0445467	0.979872
IL_4	KB-431C1.3	med	3	-0.033373	0.0260693	0.200486
IL_4	RSAD1	med	4	-0.0142108	0.0287011	0.620507
IL_4	FOCAD	med	7	0.016037	0.032004	0.616306
IL_4	ZFP57	med	10	-0.0297144	0.013874	0.0322149
IL_4	THBS1	med	12	-0.00716869	0.0183433	0.69594
IL_4	PLB1	med	9	-0.00129536	0.0162636	0.936517
IL_4	PSRC1	med	10	-0.0100577	0.0159	0.527024
IL_4	TSPAN18	med	3	-0.0431258	0.0997558	0.665514
IL_4	CPVL	med	8	0.00411508	0.0159566	0.796491
IL_4	MED4	med	11	-0.00153219	0.010562	0.884659
IL_4	RP11-678G14.4	med	8	-0.00341798	0.0185802	0.854047
IL_4	MCM6	med	8	-0.035666	0.0173168	0.0394355
IL_4	ACTN1-AS1	med	4	0.0326402	0.031243	0.296152
IL_4	ZDHHC14	med	8	0.00398261	0.0175679	0.820659
IL_4	RASA4CP	med	4	-0.0151294	0.0180388	0.40163
IL_4	FLJ20373	med	3	-0.00594227	0.0388738	0.878508
IL_4	SIN3B	med	4	0.000265204	0.0202854	0.989569
IL_4	SUCLG2	med	13	-0.00948694	0.0122692	0.439385
IL_4	RP11-196G11.2	med	8	0.030785	0.0190096	0.105352
IL_4	FCHO2	med	13	-0.0145793	0.0130155	0.262651
IL_4	C3orf18	med	3	0.078407	0.0493971	0.11245
IL_4	KIR3DL2	med	8	0.00535798	0.0204204	0.793025
IL_4	PSMA2	med	4	-0.0208698	0.021161	0.324015
IL_4	TIMM22	med	4	-0.0201397	0.0203933	0.323364
IL_4	MICAL2	med	3	-0.0681221	0.0543514	0.210074
IL_4	OSBPL2	med	3	0.00931895	0.0288833	0.746967
IL_4	PYCR2	med	7	-0.0143072	0.013191	0.27809
IL_4	MCM7	med	3	-0.0234742	0.0208942	0.261234
IL_4	ZDHHC21	med	3	-0.0187574	0.0359767	0.602105
IL_4	IGSF8	med	3	-0.0659663	0.034169	0.053534
IL_4	GPR162	med	10	-0.00369404	0.0182863	0.839908
IL_4	GPR56	med	5	0.0234008	0.0305114	0.44311
IL_4	TSPAN31	med	5	-0.00825401	0.0128183	0.519624
IL_4	ZSWIM5	med	3	-0.0320196	0.0264226	0.225579
IL_4	PKIA	med	16	-0.00785627	0.0122463	0.521182
IL_4	SLC35B2	med	3	-0.0668319	0.0322918	0.0384875
IL_4	RP11-981P6.1	med	3	0.0289866	0.0247011	0.240597
IL_4	FAM153A	med	11	-0.00257111	0.0217319	0.905822
IL_4	SESN3	med	10	0.0261651	0.0168118	0.119624
IL_4	ZBTB48	med	6	-0.0134337	0.0234276	0.566366
IL_4	ERCC1	med	4	0.0165463	0.0210993	0.432916
IL_4	SDK1	med	4	0.0597082	0.0447669	0.182283
IL_4	SFXN1	med	3	0.0448082	0.0268254	0.0948473
IL_4	ATP6V1G2	med	5	0.0574585	0.0215	0.00752904
IL_4	PLOD1	med	10	-0.0150873	0.0136757	0.269932
IL_4	STAU2	med	3	-0.034607	0.0680557	0.611096
IL_4	KSR1	med	7	-0.00706172	0.019414	0.716049
IL_4	CTC-548K16.2	med	4	0.0580392	0.051662	0.26125
IL_4	IGLV10-54	med	5	-0.00183975	0.0204742	0.928401
IL_4	GSTM1	med	17	0.00862107	0.0106277	0.417259
IL_4	TRIM6	med	13	-0.0349025	0.0286633	0.223347
IL_4	SLC45A4	med	13	0.0214025	0.0145757	0.142006
IL_4	RBPJ	med	5	0.00806571	0.020954	0.700294
IL_4	TRBV3-1	med	4	0.0205573	0.0247787	0.406745
IL_4	ZNF100	med	9	0.00312311	0.0144868	0.829313
IL_4	WAC-AS1	med	6	0.00216288	0.014528	0.881651
IL_4	RP11-168G16.1	med	3	-0.0208486	0.0724346	0.773479
IL_4	GUF1	med	4	0.00899571	0.0302864	0.76645
IL_4	LILRB2	med	5	-0.0294862	0.0248993	0.236326
IL_4	FBXL13	med	5	-0.00268925	0.0151218	0.858849
IL_4	RP11-23J18.1	med	6	0.00330848	0.0212467	0.876256
IL_4	LRR1	med	13	-0.0336207	0.0150506	0.0254932
IL_4	GLTP	med	4	0.0221305	0.025913	0.393089
IL_4	RAB2A	med	3	-0.0246934	0.0227129	0.276949
IL_4	ALMS1	med	5	-0.0207677	0.0314463	0.508984
IL_4	WRN	med	3	0.00652486	0.0238969	0.784821
IL_4	KRT23	med	10	-0.0129935	0.0182841	0.477302
IL_4	MEG3	med	8	0.041996	0.0169901	0.0134435
IL_4	SUPV3L1	med	10	0.00847544	0.0192125	0.65911
IL_4	VWDE	med	10	0.000590072	0.0166009	0.971646
IL_4	MRPL34	med	12	-0.0172425	0.0135217	0.202247
IL_4	LILRB5	med	4	-0.0308759	0.0487832	0.526785
IL_4	CLDN7	med	4	0.00386335	0.0253567	0.878903
IL_4	AZIN1	med	3	0.0165275	0.0190845	0.38648
IL_4	PDE2A	med	4	-0.0450076	0.040968	0.27194
IL_4	STK32C	med	13	0.0147157	0.0112701	0.191644
IL_4	NLRP12	med	5	-0.00178814	0.0207187	0.931223
IL_4	BAIAP2	med	12	0.0030149	0.0181033	0.867733
IL_4	LTN1	med	3	0.0624498	0.0418705	0.13583
IL_4	AC012065.7	med	3	0.0274503	0.0281617	0.32969
IL_4	CCDC25	med	5	0.00133578	0.0180053	0.940861
IL_4	C2orf43	med	7	-0.0103446	0.0149774	0.489768
IL_4	RP11-423H2.1	med	4	-0.00827073	0.0231475	0.720863
IL_4	IFRD1	med	11	-0.0250955	0.0150478	0.0953726
IL_4	SKIV2L	med	5	0.10567	0.0210703	5.30021e-07
IL_4	TNFSF4	med	5	-0.0050837	0.017001	0.764922
IL_4	AC068491.1	med	3	-0.026171	0.0366587	0.475284
IL_4	CARD16	med	11	0.0115401	0.0122787	0.347298
IL_4	ADAL	med	4	-0.0342279	0.0290799	0.239183
IL_4	TMEM98	med	3	0.0685155	0.0360272	0.0572008
IL_4	TAF7	med	5	-0.0229605	0.0269002	0.393358
IL_4	ECM1	med	3	0.00509762	0.024332	0.834056
IL_4	GMDS	med	6	0.0185615	0.0222326	0.403787
IL_4	UBALD2	med	5	-0.0337393	0.0332853	0.310754
IL_4	COL6A2	med	8	-0.0219811	0.0197827	0.266514
IL_4	FBLN7	med	3	-0.0330137	0.054219	0.542595
IL_4	PIGK	med	4	0.0126604	0.0264802	0.632574
IL_4	ZNF165	med	3	-0.114733	0.039911	0.0040439
IL_4	CSTA	med	16	0.00785516	0.0117317	0.503133
IL_4	FPR3	med	8	0.00317886	0.023366	0.891785
IL_4	KIAA1609	med	4	-0.0269824	0.0640634	0.673622
IL_4	AP001053.11	med	4	0.0321554	0.0191923	0.0938497
IL_4	CCNG2	med	4	0.0271704	0.0441752	0.538515
IL_4	COLQ	med	7	0.011706	0.0199845	0.558043
IL_4	CTC-497E21.4	med	16	-0.00356865	0.0159524	0.822986
IL_4	PDLIM1	med	4	0.00932299	0.031601	0.767977
IL_4	SMIM14	med	4	0.0628065	0.0396294	0.113001
IL_4	WDFY4	med	7	-0.0289819	0.0193981	0.135161
IL_4	CDC42EP3	med	5	0.0118361	0.0299811	0.693002
IL_4	HIP1	med	16	0.0025682	0.00809545	0.751061
IL_4	NEDD9	med	4	-0.037182	0.0384942	0.334089
IL_4	DAPP1	med	4	0.0291125	0.0270072	0.281054
IL_4	CTC-523E23.1	med	7	-0.0427056	0.0249732	0.087255
IL_4	SMIM7	med	3	0.0718999	0.0441158	0.103144
IL_4	TRIM8	med	5	0.0404063	0.023441	0.0847536
IL_4	WDR81	med	3	-0.00116105	0.0166229	0.944316
IL_4	SLC35B4	med	3	-0.0702626	0.0748829	0.34809
IL_4	C11orf54	med	9	0.0249032	0.0227443	0.27355
IL_4	AC005682.5	med	4	-0.0215966	0.0218962	0.323977
IL_4	NOTCH2	med	3	-0.0321778	0.0387693	0.406549
IL_4	RP11-384K6.6	med	5	-0.00708136	0.0206005	0.731037
IL_4	MARCH1	med	6	-0.0178071	0.0155043	0.250751
IL_4	MADD	med	5	0.0326394	0.0127712	0.0105976
IL_4	IMPA2	med	11	-0.0141058	0.01748	0.419687
IL_4	DBNDD1	med	7	-0.00107825	0.0185814	0.953726
IL_4	MB21D1	med	3	-0.00333261	0.0215751	0.877243
IL_4	IFT57	med	3	0.0239473	0.0306287	0.434297
IL_4	CMTM7	med	6	-0.00545908	0.0249706	0.826946
IL_4	RHOQ	med	4	0.00349398	0.0292242	0.904833
IL_4	RP11-137H2.4	med	8	0.0408469	0.0183727	0.0261994
IL_4	C21orf2	med	14	-0.0254588	0.0126979	0.0449671
IL_4	URM1	med	5	-0.0304881	0.0335659	0.363716
IL_4	FBXO2	med	9	0.0100885	0.0151533	0.505564
IL_4	RP11-701P16.5	med	4	0.0397616	0.0339574	0.241628
IL_4	LRRC27	med	5	-0.0214545	0.0302893	0.478747
IL_4	LRRC37A15P	med	5	0.0017612	0.0202687	0.930757
IL_4	HOMER2	med	5	-0.0191515	0.0278762	0.49207
IL_4	LY75	med	15	-0.054763	0.0180539	0.00241894
IL_4	EPRS	med	3	-0.0957613	0.0801147	0.231969
IL_4	RP11-4O1.2	med	3	-0.0142395	0.0199438	0.47524
IL_4	RFTN1	med	6	-0.012296	0.0284469	0.665564
IL_4	C6orf120	med	4	0.0364328	0.0254891	0.152904
IL_4	CROCCP2	med	17	-0.00644361	0.0137562	0.639487
IL_4	SLC8A3	med	3	-0.0527259	0.0260778	0.04319
IL_4	MT1L	med	8	-0.0020098	0.0187963	0.914848
IL_4	NT5E	med	14	-0.00701841	0.00999586	0.482597
IL_4	TMEM42	med	4	-0.0435731	0.031173	0.162179
IL_4	PRDM8	med	3	-0.0311803	0.0270114	0.248361
IL_4	ANKRD13D	med	3	-0.0445614	0.0226049	0.0486877
IL_4	USP45	med	3	-0.0280406	0.044066	0.524561
IL_4	PGLS	med	3	0.010847	0.0303927	0.721171
IL_4	CTB-50L17.9	med	3	0.0120383	0.0171631	0.48305
IL_4	PELI2	med	5	0.0259259	0.0312315	0.406471
IL_4	LIMK1	med	9	-0.009545	0.0166398	0.566221
IL_4	CAMK1D	med	11	-0.0129122	0.0242014	0.593666
IL_4	RP5-874C20.3	med	5	0.00219758	0.0203225	0.913888
IL_4	BIRC7	med	4	-0.0189514	0.0183587	0.301938
IL_4	DEF6	med	16	-0.0147214	0.0172494	0.393413
IL_4	RPL13	med	7	0.012552	0.0130176	0.334929
IL_4	CACNA1E	med	4	0.02449	0.0356063	0.491579
IL_4	IFT27	med	3	-0.0230688	0.0203694	0.257414
IL_4	GET4	med	4	0.0278464	0.0247672	0.260874
IL_4	ANXA2	med	3	-0.0138339	0.035884	0.699854
IL_4	ITK	med	6	-0.00190003	0.0355125	0.957331
IL_4	NUFIP2	med	5	0.0140171	0.0318635	0.660002
IL_4	CTNNBIP1	med	3	-0.0117554	0.0203938	0.564333
IL_4	SREBF1	med	8	-0.0391585	0.020323	0.054003
IL_4	LGALS9B	med	8	0.00956653	0.0168347	0.569857
IL_4	DTX3L	med	3	0.0153396	0.027196	0.572727
IL_4	DENND5B	med	5	0.0114907	0.0215619	0.594091
IL_4	ZDHHC18	med	3	0.0346965	0.0576127	0.547016
IL_4	LOXHD1	med	5	-0.0627541	0.0479376	0.190507
IL_4	INTS10	med	5	-0.00451785	0.0203834	0.824591
IL_4	C6orf3	med	5	0.0329362	0.0230503	0.153038
IL_4	CHMP1A	med	4	-0.0294066	0.0314677	0.350045
IL_4	GAPT	med	15	-0.0132506	0.0112499	0.23886
IL_4	MORN3	med	6	0.0192602	0.0227998	0.398249
IL_4	VAT1	med	4	0.00759631	0.022349	0.733936
IL_4	ZNF525	med	7	0.0262584	0.0224375	0.241884
IL_4	SERPING1	med	5	-0.015496	0.0205593	0.451017
IL_4	CCDC92	med	5	0.0259529	0.0231831	0.262938
IL_4	NFE2	med	9	0.0174135	0.00863112	0.0436406
IL_4	CYP1B1-AS1	med	6	-0.0186331	0.033007	0.572402
IL_4	KLHL30	med	5	0.00263798	0.0186623	0.88759
IL_4	RP11-252A24.7	med	4	-0.0268267	0.0598753	0.654122
IL_4	CYP21A2	med	4	-0.0169266	0.0149598	0.257856
IL_4	PARP11	med	3	0.0834064	0.0581328	0.151357
IL_4	C10orf11	med	9	0.00296302	0.0124116	0.811315
IL_4	PIGN	med	15	0.012012	0.00870395	0.167567
IL_4	CAMKK2	med	19	-0.00570487	0.0159099	0.719913
IL_4	ENTPD4	med	7	-0.0225945	0.0179181	0.207314
IL_4	RPL7P50	med	3	-0.0243857	0.0274523	0.374382
IL_4	ASS1P1	med	6	-0.0190172	0.0310546	0.540287
IL_4	CCDC91	med	3	-0.163506	0.0416687	8.71091e-05
IL_4	C7orf13	med	9	0.0185016	0.0162329	0.254388
IL_4	FAM216A	med	5	0.0279633	0.0187529	0.135924
IL_4	SFI1	med	8	0.00450413	0.0167755	0.788319
IL_4	RCN2	med	3	-0.0231238	0.0405663	0.568661
IL_4	STX8	med	8	-0.00949968	0.0178491	0.594573
IL_4	HPD	med	6	-0.028015	0.0164053	0.0876959
IL_4	LZTS1	med	6	-0.0217686	0.0219272	0.320823
IL_4	PGM1	med	12	-0.00895504	0.013054	0.492714
IL_4	GLT25D2	med	18	0.0292377	0.0125103	0.0194343
IL_4	PHGDH	med	12	0.0169126	0.0157818	0.283875
IL_4	ECE1	med	3	-0.00740963	0.022921	0.746492
IL_4	LILRA6	med	4	0.0295074	0.0306033	0.334951
IL_4	SPECC1	med	3	0.00888264	0.0260684	0.733296
IL_4	FAM86C1	med	10	-0.00339617	0.0184116	0.853654
IL_4	CRAT	med	12	-0.0162889	0.0121597	0.180383
IL_4	STYK1	med	3	-0.0379267	0.044148	0.390296
IL_4	PTPRM	med	13	0.00678789	0.0151736	0.654623
IL_4	PHF17	med	3	0.00586323	0.0416804	0.88813
IL_4	SLC18A2	med	3	-0.00575657	0.0312425	0.853814
IL_4	COCH	med	4	1.75775e-05	0.0216251	0.999351
IL_4	DTNBP1	med	9	-0.0330929	0.0226196	0.143462
IL_4	LRRC8C	med	15	-0.0245372	0.0137005	0.0732971
IL_4	ZNF641	med	19	-0.00475528	0.0123797	0.700889
IL_4	SRPRB	med	7	0.00510338	0.0174808	0.770332
IL_4	GPR35	med	5	0.0140611	0.0191753	0.463381
IL_4	RP11-757G1.6	med	3	0.0207106	0.0199716	0.299734
IL_4	RP11-522I20.3	med	8	-0.00166246	0.0213341	0.937888
IL_4	C22orf34	med	6	0.0107537	0.023661	0.649476
IL_4	CSTF2T	med	5	0.019593	0.0322881	0.543972
IL_4	LMAN2L	med	3	0.0111771	0.0301698	0.711029
IL_4	CRTAM	med	4	0.0276183	0.0204062	0.175919
IL_4	HBG2	med	4	-0.0126489	0.0159721	0.428397
IL_4	TOX	med	3	0.0253139	0.0335412	0.450423
IL_4	UCKL1	med	9	0.0321759	0.0184133	0.0805637
IL_4	GTPBP10	med	5	0.0122705	0.0317674	0.699304
IL_4	CHCHD4P3	med	3	-0.0565818	0.0931383	0.543517
IL_4	S100P	med	10	0.0234825	0.0217496	0.280287
IL_4	RP11-795F19.1	med	3	-0.0187866	0.0202965	0.354651
IL_4	SMYD3	med	7	0.0631555	0.0286408	0.0274479
IL_4	TIMP2	med	8	-0.00145358	0.018118	0.936055
IL_4	THRA	med	3	0.0242226	0.0247747	0.328216
IL_4	PYHIN1	med	9	0.0226256	0.0244463	0.354693
IL_4	OLFML2B	med	3	-0.0875057	0.0596148	0.142144
IL_4	AE000661.37	med	3	0.0221985	0.0353808	0.530385
IL_4	KIR2DL1	med	4	0.0358393	0.0453598	0.429463
IL_4	MARCO	med	22	0.00346671	0.00901631	0.700613
IL_4	ZNF124	med	5	0.0210604	0.0196381	0.283529
IL_4	SMIM4	med	3	-0.0567322	0.0575559	0.324286
IL_4	RP6-65G23.1	med	3	-0.0350834	0.0580074	0.545306
IL_4	SUPT4H1	med	9	-0.0291044	0.0126499	0.0214054
IL_4	RP11-378A13.1	med	10	0.0263298	0.0176442	0.135631
IL_4	BTG2	med	4	-0.0102941	0.0163478	0.528894
IL_4	C11orf73	med	3	0.0356072	0.0245014	0.146149
IL_4	SLC17A9	med	3	0.0229319	0.0291675	0.431742
IL_4	CCDC57	med	4	0.00476897	0.0182626	0.79399
IL_4	AMZ2P1	med	3	0.0117412	0.0181402	0.517473
IL_4	AGPAT9	med	6	-0.0687947	0.0228121	0.00256375
IL_4	NRBP2	med	4	-0.0335141	0.0287365	0.243511
IL_4	GRIN3B	med	3	0.00520427	0.0452018	0.908339
IL_4	COMMD4	med	5	-0.00845762	0.0199415	0.671477
IL_4	FAM153B	med	7	-0.018491	0.0128663	0.150672
IL_4	BTN3A1	med	17	-0.00068579	0.0149335	0.963372
IL_4	NAPSA	med	3	-0.0819108	0.0402094	0.0416393
IL_4	NSFP1	med	8	-0.0333895	0.0175722	0.0574162
IL_4	NBPF4	med	3	-0.0530869	0.0859015	0.536577
IL_4	KIAA0226L	med	5	-0.0254172	0.0196426	0.195672
IL_4	BCAT1	med	15	0.0118179	0.0112525	0.293606
IL_4	HEBP1	med	5	0.00415755	0.0310977	0.893645
IL_4	CTD-3018O17.3	med	5	0.0382161	0.0195749	0.0509027
IL_4	EIF2B2	med	12	0.022905	0.0157242	0.145207
IL_4	AC159540.1	med	9	0.00254848	0.0161962	0.874968
IL_4	C17orf72	med	3	0.00720163	0.0333245	0.828905
IL_4	LIPN	med	19	0.00078365	0.012235	0.948931
IL_4	GOLM1	med	8	0.0198644	0.0230562	0.388926
IL_4	SCRN1	med	6	0.00284911	0.0174434	0.870255
IL_4	F5	med	9	0.00783292	0.0126377	0.535385
IL_4	GTF2H2	med	3	-0.00314994	0.0237678	0.894565
IL_4	SPON2	med	5	-0.0353038	0.0368282	0.337756
IL_4	ENG	med	3	-0.0228484	0.0190695	0.230853
IL_4	LY6G5B	med	6	-0.0668262	0.0353307	0.0585645
IL_4	GORAB	med	7	-0.0179195	0.0163768	0.273868
IL_4	DTHD1	med	4	-0.020949	0.0271851	0.44094
IL_4	HSBP1L1	med	4	0.00719703	0.024376	0.767803
IL_4	HEXDC	med	5	0.0123141	0.0165574	0.457044
IL_4	ZNF215	med	5	-0.0201345	0.0161071	0.211285
IL_4	CASQ1	med	5	0.0179452	0.0166254	0.280415
IL_4	PAAF1	med	16	-0.00493563	0.00988691	0.617632
IL_4	HSPG2	med	6	0.00279263	0.0329137	0.932383
IL_4	SECISBP2	med	7	0.0369564	0.0260989	0.156771
IL_4	PARVB	med	7	-0.00970634	0.027756	0.726562
IL_4	RP11-169D4.2	med	4	0.000722159	0.0224826	0.974376
IL_4	BSCL2	med	6	-0.00805972	0.0103121	0.434464
IL_4	SLC25A11	med	3	-0.0120258	0.0285439	0.67353
IL_4	TIGD7	med	5	-0.00867718	0.0201157	0.666204
IL_4	ZNF248	med	3	-0.0251472	0.0339424	0.458767
IL_4	AC004166.6	med	3	-0.0067231	0.0215192	0.754719
IL_4	CNIH4	med	4	-0.0019397	0.0165755	0.906842
IL_4	ANKRD20A11P	med	6	0.0261161	0.0250074	0.29633
IL_4	MVD	med	3	0.00195735	0.0325735	0.952084
IL_4	LDLRAD4	med	4	0.00289273	0.0291507	0.920953
IL_4	TMCO3	med	9	-0.00479565	0.013268	0.717767
IL_4	ALOX15	med	5	-0.0592531	0.0187872	0.001611
IL_4	TACC3	med	7	0.0343448	0.0197169	0.0815272
IL_4	C1orf87	med	11	0.0149648	0.00845761	0.0768287
IL_4	RP11-1094M14.4	med	3	0.0535054	0.0519263	0.302818
IL_4	GPR42	med	3	0.016081	0.0533373	0.763037
IL_4	STAT6	med	15	-0.0114514	0.015408	0.457351
IL_4	ATP8A1	med	4	-0.0342772	0.050606	0.498194
IL_4	MAP3K6	med	12	-0.00745918	0.0126801	0.556357
IL_4	NAPB	med	11	0.0119707	0.0221241	0.588458
IL_4	ZNF34	med	3	0.0239151	0.0262277	0.361861
IL_4	CHD1L	med	9	-0.0228428	0.0214817	0.287619
IL_4	MGST3	med	19	0.00264298	0.011327	0.815502
IL_4	RAB5A	med	4	-0.0243636	0.0311115	0.433564
IL_4	GXYLT1	med	7	-0.0126671	0.0253744	0.617633
IL_4	GABPB1-AS1	med	17	-0.00186123	0.0102661	0.856134
IL_4	C10orf76	med	4	-0.0534055	0.0333259	0.109041
IL_4	GADD45G	med	3	-0.0442087	0.0516077	0.391649
IL_4	EIF2AK4	med	3	-0.0408183	0.0296024	0.167931
IL_4	RP11-958N24.2	med	4	-0.0382279	0.0179207	0.0329114
IL_4	RP11-686D22.3	med	5	-0.00542583	0.0214912	0.80068
IL_4	PANX1	med	9	0.0236783	0.0167292	0.156955
IL_4	PRDM15	med	7	0.012549	0.0174746	0.472678
IL_4	TRIT1	med	6	-0.00918372	0.0132083	0.486869
IL_4	C22orf32	med	20	-0.00618502	0.010966	0.57274
IL_4	RHOBTB1	med	3	0.0153757	0.0319699	0.630557
IL_4	NKTR	med	4	0.047678	0.0242207	0.0490121
IL_4	RP11-499P20.2	med	7	-0.0177393	0.0130081	0.17266
IL_4	EBAG9	med	3	-0.0109433	0.0395672	0.782107
IL_4	CDK5RAP3	med	5	-0.00159655	0.0292231	0.956431
IL_4	KAT2B	med	7	0.00155874	0.0355171	0.964994
IL_4	RP11-140A10.3	med	4	0.00277052	0.0225605	0.902262
IL_4	BCL6	med	4	0.00981464	0.0465196	0.832904
IL_4	LRRC37A	med	11	-0.0286871	0.0215343	0.182809
IL_4	ALS2	med	8	-0.0154788	0.0132379	0.242289
IL_4	ABCA7	med	6	-0.0102235	0.0212252	0.630043
IL_4	HAL	med	7	-0.00891661	0.0168155	0.595931
IL_4	PAM16	med	4	0.00548424	0.0298805	0.854375
IL_4	CHI3L1	med	9	0.00266038	0.0163702	0.870902
IL_4	ADCY3	med	4	-0.0271974	0.0340386	0.42428
IL_4	HSDL1	med	5	0.0422792	0.0183845	0.0214637
IL_4	FNBP1	med	7	-0.0011604	0.0174697	0.947041
IL_4	CTSO	med	7	0.0125097	0.0328439	0.703289
IL_4	TCEANC2	med	4	0.00151409	0.0558192	0.97836
IL_4	HSDL2	med	12	0.00909522	0.0161718	0.573835
IL_4	B4GALNT3	med	3	0.015508	0.0218675	0.478211
IL_4	ZMYND12	med	3	0.0320553	0.0209425	0.12586
IL_4	FLJ00104	med	7	-0.0108607	0.0188247	0.563982
IL_4	ANKRD12	med	3	-0.0127733	0.0335565	0.703464
IL_4	RNF219	med	5	-0.00159027	0.0207214	0.938826
IL_4	USPL1	med	3	-0.0216082	0.0213791	0.312153
IL_4	UNC5B	med	3	0.00517031	0.0153889	0.736888
IL_4	TMEM71	med	8	-0.0303622	0.032096	0.344158
IL_4	MT3	med	3	-0.0142747	0.0431649	0.74087
IL_4	RP11-493L12.6	med	4	-0.0288211	0.0292155	0.323889
IL_4	AC074289.1	med	11	0.0189925	0.0192139	0.322919
IL_4	COL6A1	med	8	-0.0128779	0.0222607	0.562926
IL_4	SIDT1	med	8	0.014761	0.0130964	0.259697
IL_4	CXCR1	med	7	0.0365029	0.0199392	0.0671434
IL_4	MYO1G	med	9	0.0102511	0.0167351	0.540173
IL_4	ZNF415	med	9	-0.00794409	0.0183202	0.66456
IL_4	RP4-761J14.10	med	4	-0.0254591	0.0245811	0.300335
IL_4	LAP3	med	16	-0.0121774	0.00992554	0.21987
IL_4	NFIL3	med	3	0.0457548	0.0584459	0.433711
IL_4	VAMP1	med	10	-7.1959e-05	0.0128688	0.995538
IL_4	QKI	med	7	-0.00799539	0.0228375	0.726265
IL_4	NPL	med	3	0.0256157	0.046198	0.579253
IL_4	RCN3	med	3	-0.012109	0.0262259	0.644283
IL_4	CYB5A	med	6	0.0675982	0.0300361	0.0244131
IL_4	COA1	med	4	-0.0260452	0.0141388	0.0654592
IL_4	RP11-295P9.3	med	8	-0.0598668	0.0186859	0.00135606
IL_4	CAT	med	11	0.00074117	0.0146016	0.959517
IL_4	SERTAD1	med	5	0.0180067	0.0169708	0.288671
IL_4	NF1	med	3	-0.0667589	0.0419377	0.111416
IL_4	CDK2AP1	med	3	0.0111459	0.0258416	0.666239
IL_4	ZNF544	med	7	-0.00849868	0.0127054	0.503556
IL_4	FAM43A	med	13	0.00495835	0.0178622	0.781328
IL_4	NSL1	med	3	0.00254379	0.0266418	0.923933
IL_4	MED6	med	4	-0.0560366	0.0306908	0.0678741
IL_4	RP11-325P15.3	med	11	-0.0215424	0.0166127	0.19472
IL_4	YWHAH	med	6	0.0726603	0.0283116	0.0102745
IL_4	CLYBL	med	12	-0.0221954	0.012151	0.067755
IL_4	TRBV10-2	med	5	-0.00271587	0.0169621	0.872791
IL_4	DUS2L	med	16	0.00215241	0.0103439	0.835162
IL_4	PES1	med	3	-0.0455001	0.0294494	0.122339
IL_4	GRM2	med	4	0.0248585	0.0184578	0.178053
IL_4	NEB	med	6	-0.00275594	0.033753	0.934925
IL_4	SLC35B3	med	3	-0.0457781	0.0283579	0.106462
IL_4	ADAMTS1	med	4	-0.0153195	0.029896	0.608353
IL_4	LILRA2	med	4	0.0175881	0.0372796	0.637078
IL_4	SLC24A6	med	6	-0.00404372	0.0267972	0.880054
IL_4	SAPCD2	med	6	-0.0439052	0.0323503	0.174723
IL_4	PCID2	med	5	0.0312041	0.0353614	0.377542
IL_4	CYP2D7P1	med	7	0.00952936	0.0189587	0.615219
IL_4	RP3-460G2.2	med	9	-0.00130835	0.0133049	0.921665
IL_4	SGCD	med	3	0.00922929	0.026149	0.724126
IL_4	FAM76B	med	8	-0.00627984	0.0195946	0.748599
IL_4	AK3	med	9	0.000964782	0.0217828	0.964672
IL_4	MRI1	med	4	-0.00202517	0.0177497	0.909162
IL_4	WDYHV1	med	15	-0.012616	0.0165211	0.445087
IL_4	FIGNL1	med	14	0.0153685	0.0173324	0.375245
IL_4	REC8	med	4	0.0400502	0.0408881	0.327329
IL_4	CHURC1	med	19	-0.0134365	0.00674523	0.0463709
IL_4	SOWAHC	med	6	0.00255136	0.0203035	0.9
IL_4	UBAP2L	med	6	-0.0202714	0.019689	0.303207
IL_4	ABHD12	med	3	-0.0516343	0.035194	0.14234
IL_4	ENDOV	med	3	-0.0302164	0.0470342	0.520591
IL_4	ALKBH3	med	3	0.0201213	0.0342904	0.557343
IL_4	DNAJC17	med	3	-0.0616721	0.0443244	0.16411
IL_4	ABCC3	med	14	0.0100475	0.0119153	0.399095
IL_4	NAPRT1	med	16	0.00619294	0.0136935	0.651087
IL_4	RP11-18I14.10	med	3	-0.0204697	0.0233192	0.38005
IL_4	RP11-420K14.3	med	7	0.00620844	0.0183827	0.735565
IL_4	RP11-883A18.3	med	3	-0.0183441	0.0379531	0.628858
IL_4	TM7SF2	med	3	0.0158513	0.0242566	0.513446
IL_4	KL	med	7	-0.0164315	0.0270154	0.543035
IL_4	RP1-29C18.8	med	5	0.00784541	0.0199297	0.693837
IL_4	EP300	med	5	0.021943	0.0217484	0.313
IL_4	KANSL2	med	6	-0.0566762	0.0235734	0.0162062
IL_4	CTD-2583A14.8	med	7	-0.00530666	0.0196189	0.786785
IL_4	HSD17B14	med	4	-0.0125197	0.0185223	0.49909
IL_4	PARP12	med	3	-0.00678534	0.0655781	0.91759
IL_4	TRPV5	med	6	0.00612334	0.0199376	0.758748
IL_4	CAMLG	med	6	-0.0256308	0.0175912	0.14511
IL_4	RP1-228P16.1	med	6	-0.0214091	0.0207249	0.301598
IL_4	LINC00852	med	3	0.0210429	0.0218858	0.336306
IL_4	AS3MT	med	12	-0.0230088	0.0202273	0.255324
IL_4	AC073115.7	med	4	0.0405589	0.0277266	0.143518
IL_4	HLA-J	med	3	0.0163216	0.0315295	0.604694
IL_4	METTL22	med	8	-0.00522351	0.0206505	0.800308
IL_4	CEP104	med	6	-0.0177295	0.0102431	0.0834729
IL_4	BIVM	med	3	0.0202948	0.0237783	0.393382
IL_4	SERPINF2	med	5	0.00689935	0.0166591	0.678765
IL_4	SLC36A4	med	3	0.00947561	0.0251957	0.706858
IL_4	IMMP2L	med	13	-0.00893536	0.0155131	0.564622
IL_4	FAM86DP	med	8	-0.0123047	0.0276026	0.655756
IL_4	AK1	med	3	-0.0153836	0.027866	0.580909
IL_4	TCP1	med	7	-0.032712	0.0375767	0.384006
IL_4	IGF1R	med	9	-0.00565659	0.0263528	0.830042
IL_4	CTB-114C7.4	med	4	-0.0227333	0.0230524	0.324055
IL_4	AGTPBP1	med	7	-0.000946311	0.0196376	0.961566
IL_4	LPIN2	med	11	-0.0111376	0.0168412	0.5084
IL_4	COPS7A	med	4	-0.000822323	0.0186328	0.964798
IL_4	ASPH	med	5	-0.0394874	0.0272541	0.147376
IL_4	KMO	med	4	-0.0529611	0.0254198	0.0372091
IL_4	QSER1	med	4	-0.0182502	0.042639	0.668639
IL_4	CTC-281B15.1	med	7	0.0292144	0.0176238	0.0973842
IL_4	ARL16	med	9	-0.0186147	0.0115987	0.108516
IL_4	HOXB4	med	8	0.0238421	0.0210947	0.258373
IL_4	ATOX1	med	3	0.0380152	0.0192699	0.0485212
IL_4	MTHFD2	med	4	0.0368536	0.033847	0.27623
IL_4	LRCH4	med	5	-0.0077504	0.0200577	0.699196
IL_4	TMPRSS3	med	3	0.0205845	0.0266964	0.440671
IL_4	AC109333.10	med	4	0.00849243	0.0313188	0.786268
IL_4	RRBP1	med	6	-0.00816782	0.0193292	0.672613
IL_4	MS4A7	med	6	-0.00288504	0.0217599	0.894521
IL_4	C1QC	med	3	-0.000509229	0.0364106	0.988841
IL_4	RP4-803A2.1	med	3	0.0294649	0.037201	0.428333
IL_4	PPP2R4	med	10	-0.0174099	0.0127295	0.17141
IL_4	MAGI2-AS3	med	5	0.0145953	0.0215504	0.498239
IL_4	PSMD6-AS2	med	3	0.00636669	0.0321229	0.84289
IL_4	FGFR1	med	5	-0.00321075	0.0217172	0.882466
IL_4	HIBADH	med	8	0.00675946	0.0206316	0.743194
IL_4	ING1	med	4	-0.00784367	0.0244337	0.748196
IL_4	CNN2	med	9	-0.00604305	0.0136925	0.658968
IL_4	CEP68	med	3	0.00326904	0.0238795	0.891112
IL_4	RP11-57H14.4	med	3	0.00381033	0.0404709	0.92499
IL_4	AHR	med	5	0.0243644	0.0200484	0.22426
IL_4	ALG1L	med	5	0.0426016	0.0203828	0.0366114
IL_4	CCL3L1	med	3	0.00142441	0.0313411	0.96375
IL_4	RPS23	med	27	0.00665979	0.00786806	0.397311
IL_4	NSFL1C	med	13	0.00061302	0.0145328	0.966354
IL_4	ZNF85	med	11	0.00915548	0.015161	0.545921
IL_4	TSPAN33	med	8	0.0139816	0.01761	0.427221
IL_4	LRP3	med	9	0.0102599	0.0200496	0.608842
IL_4	HERPUD2	med	4	-0.0307781	0.027045	0.255107
IL_4	KIF27	med	3	0.00994288	0.0202113	0.622757
IL_4	SPIRE2	med	9	-0.00673214	0.0188599	0.721125
IL_4	CKS2	med	5	0.0251529	0.015874	0.113072
IL_4	LEMD3	med	6	-0.0105124	0.0176871	0.552276
IL_4	RNF24	med	5	0.0394254	0.0255274	0.122483
IL_4	TAMM41	med	5	0.00232405	0.0142205	0.87018
IL_4	MATN2	med	7	0.00401797	0.0227462	0.859788
IL_4	ZNF555	med	3	0.0121228	0.0378682	0.748869
IL_4	UNC50	med	3	-0.0202535	0.0242284	0.403189
IL_4	HSPA1B	med	7	-0.0159508	0.0181284	0.378925
IL_4	FNDC3B	med	3	0.0206194	0.0228141	0.366101
IL_4	DNAJB12	med	6	0.0191149	0.0157437	0.224699
IL_4	TM4SF19	med	3	0.0657754	0.0356544	0.0650658
IL_4	GRHPR	med	24	0.00842731	0.0128572	0.512174
IL_4	RP11-638I2.10	med	3	-0.0174295	0.0329088	0.596369
IL_4	DTD1	med	4	-0.00534462	0.0174989	0.760042
IL_4	CTD-2587M2.1	med	7	-0.0293223	0.0182996	0.10908
IL_4	TXNL1	med	6	0.0201501	0.0143265	0.159576
IL_4	RP11-173M1.8	med	5	0.00381966	0.0223858	0.864516
IL_4	DYSF	med	3	0.00923992	0.0277753	0.739386
IL_4	RQCD1	med	6	0.0320829	0.0177668	0.0709526
IL_4	ETS2	med	5	0.0145162	0.0227577	0.523566
IL_4	FCGR2B	med	21	0.000914348	0.011363	0.935866
IL_4	AP000347.4	med	4	-0.0732223	0.0323876	0.023771
IL_4	RNF13	med	6	0.00785575	0.022717	0.729486
IL_4	KIF1B	med	14	0.0055077	0.0101427	0.587117
IL_4	CENPK	med	29	0.000950677	0.00882279	0.914192
IL_4	USP48	med	7	-0.0197439	0.0169933	0.245291
IL_4	ACY3	med	3	-0.0268364	0.0303728	0.376929
IL_4	FKBP9	med	4	0.00306878	0.0203406	0.880079
IL_4	INSL3	med	8	-0.00531814	0.0279491	0.84909
IL_4	LINC00174	med	6	0.0189412	0.0156491	0.226138
IL_4	SPSB2	med	5	0.0633789	0.0456793	0.165297
IL_4	ZNF626	med	8	2.82996e-05	0.020197	0.998882
IL_4	RPS29	med	3	-0.0682068	0.0324019	0.0352894
IL_4	CERS5	med	20	0.00465147	0.0101597	0.647071
IL_4	ZNF107	med	5	0.0621912	0.0414462	0.133477
IL_4	HPSE	med	6	-0.0176862	0.0238398	0.458163
IL_4	LINC00476	med	9	0.0257981	0.0279191	0.355469
IL_4	DEFA8P	med	3	0.0550548	0.0388623	0.156582
IL_4	CCT6P1	med	5	-0.026524	0.0176857	0.13368
IL_4	ZNF608	med	3	-0.0056165	0.0436225	0.897554
IL_4	ACAD8	med	6	-0.0535835	0.020457	0.00881044
IL_4	MICB	med	7	0.00593615	0.0227791	0.794404
IL_4	SLC6A12	med	4	-0.0189189	0.0574134	0.741761
IL_4	TPK1	med	8	0.00950524	0.0170242	0.576614
IL_4	C4orf21	med	7	-0.00277257	0.0165094	0.866631
IL_4	IFNAR1	med	9	-0.0420474	0.0272442	0.122746
IL_4	SLC25A4	med	3	-0.00525665	0.0338018	0.876416
IL_4	CDR2	med	3	-0.0058428	0.0255627	0.819205
IL_4	ORAI1	med	4	0.0226586	0.0166226	0.172843
IL_4	MRPL37	med	3	-0.00921026	0.0326049	0.777575
IL_4	FAM108A7P	med	3	0.00743708	0.0388808	0.848307
IL_4	SARS	med	4	0.0252747	0.038724	0.513957
IL_4	BAIAP2-AS1	med	7	0.00764118	0.0182712	0.675794
IL_4	EVI2A	med	6	0.036653	0.0218061	0.0927896
IL_4	RP11-77C3.3	med	7	-0.0164156	0.0189783	0.387056
IL_4	STOM	med	3	0.162419	0.0899738	0.0710469
IL_4	STAP1	med	3	-0.0858475	0.0528432	0.104254
IL_4	METTL7A	med	3	-0.0090108	0.0230385	0.695708
IL_4	GLT1D1	med	3	-0.0677409	0.0480804	0.158863
IL_4	EIF5	med	10	-0.00245942	0.0130103	0.850065
IL_4	SUSD2	med	3	0.00731096	0.0235947	0.756671
IL_4	PPM1L	med	6	0.0175983	0.01799	0.32796
IL_4	RBMXL1	med	4	-0.0238835	0.0321756	0.457914
IL_4	CCM2	med	9	0.00174876	0.0168877	0.917525
IL_4	CTBS	med	7	0.0297854	0.0221461	0.178641
IL_4	TSC22D4	med	5	-0.00296254	0.0297109	0.920573
IL_4	OBSCN	med	4	0.00475352	0.024715	0.847481
IL_4	LOXL1-AS1	med	6	0.0365459	0.0245392	0.136411
IL_4	ZNF23	med	8	0.0186778	0.0238208	0.432985
IL_4	RNF141	med	5	0.0313265	0.028353	0.269214
IL_4	RP11-218M22.1	med	10	-0.0189452	0.0135876	0.163226
IL_4	GBP4	med	6	-0.00577384	0.0258404	0.823191
IL_4	PRRC1	med	3	0.027681	0.0343506	0.420336
IL_4	SLC31A1	med	6	0.0146822	0.0249452	0.556144
IL_4	TNXB	med	3	-0.0666557	0.0316223	0.0350421
IL_4	DDX31	med	5	-0.000406241	0.0200523	0.983837
IL_4	LYSMD4	med	10	0.00174159	0.0160418	0.913547
IL_4	SIRPB2	med	12	-0.00861432	0.0174772	0.62209
IL_4	RP11-44F14.2	med	6	0.0122982	0.0173455	0.478315
IL_4	ZFAND5	med	4	0.0158228	0.0345946	0.6474
IL_4	BAX	med	3	0.00144307	0.0241068	0.952266
IL_4	IDI1	med	3	-0.0450838	0.0503523	0.370591
IL_4	PAPSS1	med	22	0.0117163	0.0101641	0.249027
IL_4	HIF1A	med	3	0.0346841	0.0434409	0.424626
IL_4	EOMES	med	4	0.00249793	0.0342467	0.941854
IL_4	DHX36	med	6	0.0271425	0.0215391	0.207616
IL_4	ATF1	med	4	0.00501288	0.0152581	0.742505
IL_4	ARRB2	med	4	0.0507777	0.0184463	0.00591008
IL_4	TUBB6	med	9	-0.00660253	0.0138912	0.634572
IL_4	ETFA	med	10	0.00358228	0.0105237	0.733554
IL_4	IL18R1	med	7	-0.059292	0.0225553	0.00857017
IL_4	RP5-821D11.7	med	8	0.00455499	0.0206284	0.825239
IL_4	ALKBH1	med	3	0.0379063	0.0284664	0.182987
IL_4	CASP2	med	3	-0.0129397	0.0503725	0.797272
IL_4	ZNF502	med	21	-0.0261157	0.00978741	0.00762363
IL_4	TBC1D22A	med	5	-0.00877224	0.0352002	0.803199
IL_4	RP11-362F19.1	med	9	-0.00632762	0.014022	0.651799
IL_4	ATP7B	med	6	-0.00156783	0.018804	0.933551
IL_4	FTSJ3	med	8	-0.0492282	0.0154707	0.00146249
IL_4	ADAT2	med	3	-0.0277401	0.0242727	0.2531
IL_4	CTD-2245F17.3	med	3	-0.00865829	0.0245395	0.724215
IL_4	TRIQK	med	3	-0.00236834	0.04712	0.959914
IL_4	FAM20C	med	5	0.0153749	0.023464	0.512305
IL_4	SLC39A11	med	12	0.000891884	0.01458	0.951222
IL_4	FNBP1P1	med	4	0.0113797	0.0279533	0.683936
IL_4	UBASH3A	med	10	-0.000865881	0.0188047	0.963274
IL_4	SERTAD3	med	14	-0.0017634	0.0136675	0.89734
IL_4	SMG9	med	3	0.0376921	0.0410607	0.35864
IL_4	CMSS1	med	13	0.01134	0.016956	0.503631
IL_4	TRGC1	med	4	0.0175613	0.0249735	0.481933
IL_4	SHKBP1	med	15	-0.0165009	0.0131351	0.209028
IL_4	CLN3	med	4	-0.0312544	0.0313449	0.318709
IL_4	TBC1D16	med	4	0.00788702	0.0172683	0.647862
IL_4	HIST1H2BK	med	13	0.00673061	0.0154011	0.662095
IL_4	DHFR	med	12	0.00597634	0.0147015	0.684366
IL_4	CRIPT	med	19	0.00205245	0.0116049	0.859618
IL_4	CPA3	med	3	-0.044098	0.0358711	0.218942
IL_4	JAKMIP3	med	5	-0.0241897	0.0297695	0.416466
IL_4	AC004696.2	med	3	-0.018566	0.0376275	0.621719
IL_4	CTB-25B13.12	med	4	-0.00495123	0.0493896	0.920147
IL_4	FNTB	med	9	-0.0194177	0.0175095	0.267441
IL_4	PLIN2	med	10	-0.00985208	0.0148677	0.507554
IL_4	OR2A20P	med	10	-0.0117037	0.0354602	0.741361
IL_4	BTN2A2	med	8	-0.0509391	0.023713	0.0317021
IL_4	NOM1	med	3	0.000192287	0.0264246	0.994194
IL_4	EPHB1	med	6	-0.0030911	0.0218569	0.887534
IL_4	ZNF329	med	6	-0.0278419	0.0369856	0.451585
IL_4	MMP9	med	5	-0.0174542	0.0349645	0.617641
IL_4	CCHCR1	med	3	-0.000480655	0.0252681	0.984823
IL_4	CLHC1	med	20	0.000379885	0.0106747	0.971611
IL_4	APOBEC3H	med	9	0.0161279	0.0156807	0.303707
IL_4	RP11-703I16.1	med	4	-0.0457065	0.0292234	0.117808
IL_4	SCAPER	med	24	0.00701949	0.0123721	0.570466
IL_4	SYNGR2	med	4	-0.0148615	0.0700408	0.831963
IL_4	HLA-C	med	16	-0.0160148	0.00857533	0.0618252
IL_4	ATP6V0E2	med	9	0.0121577	0.0126704	0.337287
IL_4	OR7E14P	med	8	0.0107261	0.0147142	0.466026
IL_4	GTF2I	med	3	0.0364554	0.0190723	0.0559488
IL_4	AC012309.5	med	5	0.0557329	0.0264186	0.0348919
IL_4	RBM6	med	29	-0.00320164	0.00886573	0.718006
IL_4	FAM69A	med	3	0.00342554	0.0112017	0.759752
IL_4	MT1X	med	8	0.000192403	0.0168739	0.990902
IL_4	ADAM15	med	14	-0.00510348	0.0129157	0.69274
IL_4	PLAGL2	med	3	-0.0293578	0.0310285	0.34407
IL_4	MORC2-AS1	med	8	0.0317473	0.0175907	0.0711096
IL_4	TONSL	med	3	0.0612703	0.0237238	0.00980456
IL_4	SLC7A6	med	14	-0.0242056	0.0169218	0.152592
IL_4	GCN1L1	med	11	-0.0311215	0.0174585	0.0746522
IL_4	MTCH1	med	5	4.59433e-05	0.042915	0.999146
IL_4	HLA-W	med	6	0.00047233	0.0298492	0.987375
IL_4	AC141586.5	med	3	-0.022062	0.029443	0.453669
IL_4	MICALCL	med	6	-0.00763144	0.0165512	0.644741
IL_4	FAM84B	med	8	0.0063324	0.0200635	0.752293
IL_4	SLC25A24	med	10	-0.0211542	0.0177792	0.234114
IL_4	TMCO4	med	3	0.0745457	0.0397064	0.0604598
IL_4	ITPR3	med	18	0.00301536	0.0135997	0.82453
IL_4	BRSK1	med	3	-0.05637	0.0433919	0.193913
IL_4	RNF5	med	5	-0.0668465	0.0503354	0.184171
IL_4	MFF	med	3	-0.0206164	0.0279797	0.461223
IL_4	KIF20B	med	3	0.0136149	0.0266259	0.609112
IL_4	SMIM1	med	8	0.0257143	0.0115171	0.0255678
IL_4	RP3-412A9.11	med	11	0.0261992	0.0134177	0.0508689
IL_4	DSCC1	med	3	-0.0131363	0.025668	0.608806
IL_4	CTU2	med	3	-0.000425587	0.0247014	0.986254
IL_4	DOCK10	med	6	-0.0147911	0.0185974	0.42642
IL_4	BST1	med	11	-0.00623896	0.018768	0.739568
IL_4	KLHL36	med	6	0.0195529	0.0163072	0.230513
IL_4	C9orf72	med	9	0.0161368	0.0140773	0.25167
IL_4	ARMC7	med	3	0.00448351	0.0287254	0.875969
IL_4	CCDC82	med	3	0.0291879	0.0179193	0.103343
IL_4	SLC38A9	med	4	-0.0320824	0.0466437	0.491567
IL_4	NANP	med	11	-0.0100562	0.0267299	0.706757
IL_4	KB-431C1.4	med	9	-0.0414246	0.0216001	0.0551362
IL_4	PHTF1	med	5	-0.0056654	0.0269035	0.833213
IL_4	GNG5	med	3	-0.0242951	0.0322001	0.450546
IL_4	RUFY1	med	16	-7.17211e-05	0.0135574	0.995779
IL_4	CAMSAP2	med	5	0.0377763	0.0256032	0.140092
IL_4	ALPK2	med	5	-0.0156601	0.0189924	0.409632
IL_4	SEC11A	med	3	0.0288752	0.0308348	0.349041
IL_4	ARHGAP33	med	12	-0.0336754	0.0158712	0.0338548
IL_4	C12orf73	med	3	-0.0119089	0.0405294	0.768884
IL_4	FKSG48	med	3	-0.00121433	0.0314695	0.969219
IL_4	HCG11	med	4	0.0522762	0.0266188	0.0495441
IL_4	AC012146.7	med	8	0.0145007	0.0177883	0.41497
IL_4	TRIM27	med	16	-0.0152362	0.0219906	0.488403
IL_4	TREML3P	med	14	-0.0100934	0.0141018	0.474144
IL_4	MMAB	med	3	-0.0334954	0.0336187	0.319088
IL_4	GNA12	med	5	-0.000964636	0.0232949	0.966969
IL_4	RP11-8L8.2	med	3	0.0550328	0.0383713	0.151511
IL_4	RASA4DP	med	8	0.0255951	0.0216429	0.236964
IL_4	FADS1	med	10	0.0400066	0.021994	0.0689152
IL_4	AKAP10	med	14	0.000311472	0.0110337	0.977479
IL_4	PDHB	med	9	-0.0104444	0.0206649	0.613265
IL_4	TMEM109	med	3	-0.035745	0.0223699	0.110064
IL_4	RCC2	med	4	-0.00224074	0.0233713	0.92362
IL_4	RASGRP3	med	5	-0.0395081	0.0216188	0.0676265
IL_4	RTN1	med	11	-0.0154059	0.0157305	0.327401
IL_4	RP11-115C21.2	med	3	0.0318352	0.0252891	0.208085
IL_4	TPM1	med	8	0.0325361	0.0258855	0.208782
IL_4	NNT	med	16	0.0209461	0.0150991	0.16537
IL_4	DNASE1L3	med	3	-0.0141639	0.0290931	0.626366
IL_4	PPP2R3C	med	13	0.0144903	0.0131909	0.271983
IL_4	RP11-334C17.5	med	8	-0.00807374	0.0132703	0.542916
IL_4	TES	med	11	0.0127433	0.0182923	0.486023
IL_4	EIF2AK1	med	4	-0.0455348	0.026049	0.0804558
IL_4	LEPRE1	med	3	0.035081	0.0251797	0.163552
IL_4	ASB1	med	6	0.0257825	0.0142865	0.0711264
IL_4	ATP6V0A2	med	4	-0.0679703	0.0452937	0.133445
IL_4	AP4E1	med	9	-0.000336803	0.0176048	0.984736
IL_4	PPA2	med	5	0.0207241	0.0337102	0.538705
IL_4	DUS3L	med	5	-0.00216811	0.0228356	0.924359
IL_4	INTS5	med	12	0.000428656	0.0156503	0.978149
IL_4	AAGAB	med	12	0.0168544	0.0143441	0.239993
IL_4	FHIT	med	9	0.00970835	0.0254533	0.702893
IL_4	FN3K	med	6	-0.0194766	0.041421	0.638204
IL_4	CASC3	med	5	-0.0174503	0.0321629	0.587433
IL_4	SLC6A6	med	5	-0.00296155	0.022596	0.895723
IL_4	NDST2	med	6	0.0125397	0.0229245	0.584378
IL_4	RP11-531H8.2	med	9	-0.010128	0.0193528	0.60074
IL_4	CNPY4	med	11	0.0161934	0.0188335	0.38989
IL_4	GNGT2	med	8	-0.0134823	0.0318357	0.671935
IL_4	C15orf26	med	3	-0.00671767	0.0239652	0.77924
IL_4	RP11-503G7.2	med	7	0.00920891	0.0160478	0.566075
IL_4	CWF19L1	med	12	0.0101654	0.0176931	0.565604
IL_4	FAM167A	med	24	-0.0125724	0.0163649	0.442334
IL_4	FSTL1	med	3	0.00987487	0.019184	0.606731
IL_4	LDOC1L	med	13	-0.0154722	0.0135765	0.25444
IL_4	FAM171A1	med	9	0.0143766	0.0170685	0.399626
IL_4	IRF5	med	19	-0.0103926	0.0139255	0.455487
IL_4	AC016735.2	med	5	0.000252707	0.0416496	0.995159
IL_4	SYMPK	med	6	-0.0464968	0.0334984	0.165128
IL_4	CRYGS	med	3	0.0206611	0.039586	0.60172
IL_4	IFNLR1	med	3	-0.0159798	0.0257672	0.535152
IL_4	HOXC4	med	3	0.0147885	0.0421289	0.725566
IL_4	DYRK4	med	5	-0.037626	0.0277836	0.175656
IL_4	PXK	med	6	-0.00908185	0.0205469	0.658485
IL_4	C9orf89	med	10	-0.00561192	0.0196087	0.774729
IL_4	B4GALT1	med	5	0.00358202	0.0207304	0.862816
IL_4	RHOC	med	3	-0.00108301	0.0148955	0.942039
IL_4	CES1	med	9	2.578e-06	0.0196414	0.999895
IL_4	PYROXD2	med	4	0.00644479	0.0318434	0.839612
IL_4	SULF2	med	16	-0.00753804	0.0123273	0.540874
IL_4	SLFN12	med	4	-0.0233119	0.0267639	0.383743
IL_4	TLE2	med	3	-0.0372809	0.0388808	0.337634
IL_4	CYP4F12	med	10	0.00640979	0.017873	0.719873
IL_4	KLHL8	med	5	0.031013	0.0272551	0.255171
IL_4	MST1	med	4	0.0417426	0.0351391	0.234863
IL_4	TIAM2	med	12	-0.000141608	0.0111437	0.989861
IL_4	KIAA0753	med	3	-0.0300785	0.0237597	0.205532
IL_4	NIPAL3	med	3	-0.000678005	0.0242993	0.97774
IL_4	LRRC14	med	6	0.0347423	0.0365638	0.34202
IL_4	TNFRSF10A	med	3	0.0175708	0.0191465	0.358774
IL_4	TMEM123	med	3	0.00591857	0.0276395	0.830442
IL_4	CPNE5	med	4	-0.0112675	0.0303331	0.710296
IL_4	SSH2	med	10	-0.000836285	0.0210997	0.968384
IL_4	SDK2	med	7	-0.00193106	0.0106762	0.856465
IL_4	GNG7	med	4	0.00974065	0.0230084	0.672039
IL_4	AP001046.5	med	3	-0.0177124	0.0465367	0.703491
IL_4	CECR6	med	14	-0.00156638	0.0119521	0.895732
IL_4	KIAA0513	med	11	-0.0200574	0.01686	0.234186
IL_4	CTA-250D10.23	med	3	-0.0205589	0.0490672	0.675221
IL_4	AC005154.8	med	5	-0.00687656	0.01999	0.730846
IL_4	ZNF439	med	3	-0.00949802	0.0220484	0.666628
IL_4	INSIG1	med	10	0.0135978	0.0200384	0.497401
IL_4	RRAGC	med	3	-0.0193763	0.0287418	0.500216
IL_4	CTD-2562J17.7	med	4	-0.0770241	0.0443982	0.082768
IL_4	RP11-445P17.8	med	6	0.00880008	0.0152237	0.56323
IL_4	RP11-447M12.2	med	4	-0.0294077	0.0267252	0.27117
IL_4	XKR3	med	7	-0.0103018	0.0185984	0.579642
IL_4	ZNF486	med	11	0.0301513	0.0249266	0.226431
IL_4	CD96	med	10	0.0093894	0.0169959	0.580639
IL_4	C2CD2L	med	9	-0.00202669	0.0173747	0.907141
IL_4	KLKB1	med	12	-0.00191267	0.0175607	0.913268
IL_4	KPNA1	med	6	0.0444913	0.0318175	0.162014
IL_4	RP11-529H20.6	med	7	0.00257155	0.0191167	0.892993
IL_4	CTD-2540L5.6	med	3	-0.00952015	0.0678577	0.888426
IL_4	PRDX2	med	3	-0.00677383	0.0267996	0.800455
IL_4	RP11-105C19.1	med	4	0.0237359	0.0310615	0.444772
IL_4	MTO1	med	6	0.0108577	0.0171489	0.526639
IL_4	C1QTNF4	med	10	-0.0100254	0.0165496	0.544661
IL_4	HCG22	med	6	0.00204054	0.0277553	0.941393
IL_4	INO80C	med	7	0.00889671	0.020759	0.668235
IL_4	HPCAL4	med	19	-0.0124424	0.0119209	0.296601
IL_4	TMEM237	med	4	-0.0445527	0.0335193	0.183794
IL_4	FCN1	med	11	-0.0177674	0.0133157	0.1821
IL_4	OXA1L	med	3	-0.0851737	0.0534927	0.111329
IL_4	CD40	med	14	-0.0028949	0.0125118	0.817025
IL_4	RP11-420K14.2	med	13	0.0244109	0.0207944	0.240428
IL_4	FRMD4B	med	4	-0.0278542	0.0153986	0.0704704
IL_4	POLR2C	med	4	0.0316885	0.0365134	0.385472
IL_4	OAT	med	5	-0.0128781	0.0260053	0.620452
IL_4	PDE4D	med	3	0.0217436	0.0617292	0.724658
IL_4	FAM136A	med	3	0.019427	0.026582	0.464881
IL_4	GSE1	med	3	-0.0106199	0.050589	0.833726
IL_4	MB21D2	med	5	0.0407878	0.0272177	0.133984
IL_4	COL9A2	med	3	0.0294986	0.0395789	0.456083
IL_4	CTA-445C9.15	med	8	0.027964	0.0147213	0.057491
IL_4	RP11-641A6.2	med	8	-0.00710952	0.025366	0.779264
IL_4	ATRIP	med	3	0.0275736	0.0583168	0.636339
IL_4	RNASE1	med	3	-0.0340453	0.0249815	0.172939
IL_4	C7orf53	med	9	0.00493947	0.019747	0.802481
IL_4	CNTROB	med	3	-0.0111481	0.0200617	0.578422
IL_4	KIAA1324L	med	5	0.0153276	0.0256025	0.549389
IL_4	NINJ2	med	7	-0.0231503	0.0167598	0.167185
IL_4	H1FX	med	3	0.00352414	0.0553246	0.94921
IL_4	ATP9A	med	8	0.00889484	0.0151189	0.556313
IL_4	ZNF790-AS1	med	3	-0.0327552	0.0463973	0.480206
IL_4	LINC00243	med	10	-0.0242348	0.0215997	0.261864
IL_4	MT2A	med	14	0.0191445	0.0162439	0.238572
IL_4	MRPL2	med	3	-0.0306032	0.0274768	0.265374
IL_4	UBR3	med	4	-0.00209537	0.0331704	0.949631
IL_4	RIPK2	med	5	-0.00217649	0.0215285	0.919473
IL_4	CTD-3110H11.1	med	13	-0.0036341	0.0112909	0.747559
IL_4	SESN2	med	3	-0.0579191	0.0574721	0.313561
IL_4	MSH6	med	5	-0.0163602	0.0181876	0.368374
IL_4	RNF38	med	3	-0.0227138	0.0444464	0.609324
IL_4	SLC5A11	med	6	-0.0242142	0.0156203	0.121099
IL_4	KLHL20	med	3	-0.0537013	0.0377902	0.155305
IL_4	CENPV	med	5	-0.0272388	0.0195042	0.162545
IL_4	HEXB	med	6	0.0222929	0.0235607	0.344052
IL_4	RP11-326C3.2	med	3	-0.0520595	0.0307437	0.090391
IL_4	RP3-393E18.2	med	3	-0.0341539	0.0584361	0.558907
IL_4	HAR1A	med	7	0.0243882	0.0175081	0.163629
IL_4	RP11-572M11.4	med	3	-0.0581477	0.049526	0.240361
IL_4	SNX29	med	8	-0.0188797	0.0210418	0.369588
IL_4	NINL	med	3	0.0324594	0.0267847	0.225565
IL_4	EIF3G	med	3	0.0267079	0.0203791	0.190009
IL_4	TCFL5	med	7	-0.0200103	0.0166069	0.228229
IL_4	NEFH	med	4	-0.0150395	0.0660501	0.819881
IL_4	DNAH1	med	3	0.000356844	0.03551	0.991982
IL_4	CARD8	med	19	0.0128507	0.00821152	0.117591
IL_4	OGFRL1	med	8	-0.00388954	0.0273675	0.886983
IL_4	NCR3	med	6	-0.0106803	0.0246665	0.665025
IL_4	CYFIP1	med	3	-0.0439178	0.0737502	0.551513
IL_4	CYP26B1	med	12	0.0147224	0.0157864	0.351027
IL_4	ATXN7L3B	med	3	0.00352964	0.0389835	0.927857
IL_4	CLEC5A	med	8	0.00814282	0.0169297	0.630533
IL_4	WRB	med	11	-0.0320074	0.0154003	0.037676
IL_4	C10orf105	med	5	0.0189079	0.0231462	0.413991
IL_4	LYPD2	med	6	0.00863627	0.0178503	0.628517
IL_4	PIGCP1	med	6	-0.00485524	0.0194161	0.802539
IL_4	RP11-308N19.1	med	4	-0.0295547	0.0383784	0.441249
IL_4	INVS	med	8	0.0277363	0.0242037	0.251816
IL_4	TNIP3	med	4	0.058461	0.045008	0.193977
IL_4	INTS6	med	5	0.0324736	0.0209276	0.120731
IL_4	GFM1	med	3	-0.0160959	0.0219967	0.464326
IL_4	CARD11	med	7	-0.0204582	0.0183369	0.264555
IL_4	HSD17B12	med	14	0.00876303	0.0108965	0.421277
IL_4	NOL6	med	6	-6.60761e-06	0.0204517	0.999742
IL_4	TK2	med	7	0.0211841	0.0238425	0.37427
IL_4	ENC1	med	12	0.00135477	0.00660264	0.837427
IL_4	EXOC3	med	15	0.0110744	0.0129982	0.394216
IL_4	FBXO44	med	4	-0.00482945	0.0361252	0.893651
IL_4	VCL	med	8	0.0127141	0.0166456	0.444981
IL_4	PER3	med	5	0.0241648	0.0194374	0.213791
IL_4	ATP6V1E2	med	17	0.00129856	0.0132241	0.921777
IL_4	DGKE	med	3	-0.0223059	0.0278652	0.423424
IL_4	NRP1	med	8	-0.002874	0.0179645	0.872895
IL_4	C19orf60	med	10	-0.0249821	0.0165462	0.131085
IL_4	TTC13	med	3	0.00192669	0.0323377	0.95249
IL_4	RAI14	med	6	-0.00113104	0.0309913	0.970887
IL_4	ANXA11	med	6	0.031768	0.0190628	0.0956151
IL_4	SNX33	med	3	0.0123085	0.0461615	0.789746
IL_4	TIAM1	med	4	-0.00895452	0.0164821	0.586933
IL_4	RGCC	med	5	0.00312586	0.025878	0.903856
IL_4	GTPBP4	med	8	-0.0254794	0.0174484	0.144216
IL_4	NCF1C	med	6	-0.0071734	0.0158121	0.650069
IL_4	HEATR3	med	6	-0.00159738	0.0149521	0.914921
IL_4	MTRF1L	med	9	-0.0107288	0.0135587	0.428777
IL_4	RP1-66C13.3	med	3	-0.0176382	0.0292917	0.54707
IL_4	RERE	med	13	0.0190964	0.0174861	0.274793
IL_4	SAMD9L	med	5	0.0223836	0.0177946	0.208433
IL_4	CNEP1R1	med	3	-0.0387859	0.0400512	0.33284
IL_4	ATP1B1	med	13	0.00450219	0.0136322	0.741202
IL_4	SDHDP6	med	7	-0.0165079	0.0111166	0.137551
IL_4	NSG1	med	15	0.0164932	0.0145534	0.257094
IL_4	MICD	med	14	0.00858919	0.0203807	0.673435
IL_4	IFNAR2	med	7	-0.00832277	0.0166207	0.61655
IL_4	RPRM	med	10	0.0137804	0.016645	0.407727
IL_4	COX4I1	med	3	-0.026145	0.0401894	0.51534
IL_4	MSANTD4	med	3	-0.00940678	0.0414926	0.820649
IL_4	ZFP28	med	5	-0.0371866	0.0188952	0.0490631
IL_4	GLUL	med	3	-0.0616687	0.0302315	0.0413622
IL_4	LYSMD1	med	3	0.0425295	0.0431521	0.324343
IL_4	CLN8	med	5	-0.0247309	0.0275473	0.369314
IL_4	AC022182.3	med	5	0.0341989	0.027075	0.206548
IL_4	ADCY9	med	11	0.0385723	0.0242546	0.111765
IL_4	RIN2	med	5	0.0208431	0.0401958	0.604082
IL_4	ACOT2	med	5	-0.010148	0.0282671	0.719592
IL_4	ZNF815P	med	13	-0.00015419	0.0113615	0.989172
IL_4	PANX2	med	5	0.0128679	0.0198586	0.516999
IL_4	C1QB	med	12	-0.00894767	0.0155682	0.565466
IL_4	SLC25A13	med	6	0.0153311	0.0194957	0.431642
IL_4	CYBRD1	med	16	-0.00577515	0.0107117	0.589788
IL_4	CDC16	med	15	0.00296825	0.0126263	0.814143
IL_4	RP11-497H16.2	med	3	-0.00292104	0.0228249	0.898168
IL_4	AGK	med	3	0.0753882	0.0404874	0.0626004
IL_4	PNPLA8	med	4	-0.0316128	0.0303206	0.297125
IL_4	RGMA	med	3	-0.00947063	0.041551	0.819702
IL_4	Metazoa_SRP	med	10	-0.0283174	0.0229872	0.217996
IL_4	RP11-59H1.3	med	3	-0.0681958	0.0542424	0.208666
IL_4	RALGDS	med	6	-0.00602282	0.0167018	0.718392
IL_4	CYP4F22	med	7	-0.0182358	0.0131877	0.166729
IL_4	PLEKHM1	med	3	0.103504	0.0369706	0.00511609
IL_4	FN1	med	5	-0.011519	0.0502235	0.818594
IL_4	PPA1	med	8	0.00106638	0.0167145	0.94913
IL_4	PEA15	med	5	0.0335329	0.0197394	0.0893608
IL_4	SLC12A7	med	5	-0.00895528	0.0138997	0.519395
IL_4	CAPNS1	med	5	-0.0325619	0.0255852	0.203131
IL_4	TMEM249	med	3	-0.0157601	0.0332142	0.635145
IL_4	PPAPDC2	med	8	-0.00384517	0.0170204	0.821267
IL_4	NT5C2	med	9	-0.0376799	0.0206621	0.0682087
IL_4	IPMK	med	5	-0.0241042	0.0216027	0.264511
IL_4	RPP40	med	7	0.00120474	0.0173269	0.944568
IL_4	PTCHD3P1	med	5	-0.0616722	0.0313937	0.0494752
IL_4	RP11-61F12.1	med	3	0.0239019	0.0272251	0.379978
IL_4	RP11-356I2.2	med	4	0.0794104	0.025104	0.00156014
IL_4	DCBLD2	med	5	0.00352031	0.014949	0.81383
IL_4	RABAC1	med	11	0.0224601	0.0163336	0.169106
IL_4	C4orf32	med	8	-0.0531145	0.020536	0.00969798
IL_4	RUNX2	med	12	0.00554942	0.0141962	0.695864
IL_4	PPIL1	med	3	-0.0764501	0.0385117	0.0471319
IL_4	RILPL2	med	11	0.00373458	0.016252	0.818253
IL_4	MVB12A	med	6	0.0242124	0.0213773	0.257371
IL_4	TRBV4-2	med	7	0.0102057	0.0163647	0.532862
IL_4	TCTN2	med	5	-0.0347406	0.033649	0.301865
IL_4	SAMM50	med	10	-0.00240827	0.0149174	0.871747
IL_4	TWSG1	med	3	0.00558712	0.0339781	0.86939
IL_4	LINC00211	med	5	-0.0013366	0.0183281	0.941865
IL_4	CDRT15	med	4	-0.030734	0.0447051	0.491779
IL_4	P2RX7	med	6	0.00514466	0.0272012	0.849988
IL_4	APEH	med	8	0.0132543	0.0194572	0.495744
IL_4	VKORC1L1	med	5	0.00952957	0.0181781	0.600116
IL_4	IKBKB	med	3	-0.0109198	0.0344066	0.75096
IL_4	TESPA1	med	13	0.0062438	0.0168312	0.710663
IL_4	IQCG	med	4	0.00858629	0.0185042	0.642635
IL_4	CTC-523E23.4	med	4	-0.0422445	0.0367552	0.250413
IL_4	CTA-963H5.5	med	4	0.0462089	0.0239974	0.0541574
IL_4	ANKRD36B	med	3	0.00795123	0.0197002	0.686499
IL_4	FAM160B1	med	3	0.00860613	0.0274819	0.754162
IL_4	C17orf80	med	4	-0.0133455	0.0183614	0.467333
IL_4	HENMT1	med	5	-0.00756205	0.0331715	0.819671
IL_4	C1orf134	med	4	-0.00167865	0.0238055	0.943784
IL_4	RP11-156P1.3	med	12	-0.0061295	0.0143668	0.66964
IL_4	DLG5	med	8	0.0137046	0.0155676	0.378681
IL_4	KLRD1	med	6	-0.00179855	0.0115593	0.876353
IL_4	RP11-645N11.2	med	3	-0.00331826	0.0220399	0.880325
IL_4	MPPE1	med	8	-0.0100997	0.0143881	0.482711
IL_4	CD81	med	3	-0.0160798	0.0236116	0.495863
IL_4	RPP21	med	3	-0.000735254	0.0452471	0.987035
IL_4	PDCD1	med	4	-0.0135049	0.0314002	0.667132
IL_4	NIN	med	6	-0.0113058	0.0301515	0.707686
IL_4	RP11-3K24.1	med	3	-0.00244924	0.0189125	0.896959
IL_4	CCDC88C	med	3	-0.00606688	0.0485665	0.900588
IL_4	ISCU	med	4	-0.00836803	0.0216155	0.698659
IL_4	CTD-3064M3.1	med	3	0.0165776	0.0364458	0.649212
IL_4	snoU13	med	6	0.0218773	0.0337302	0.5166
IL_4	AC006465.3	med	3	-0.0344329	0.0392988	0.38093
IL_4	RP11-45M22.1	med	3	-0.00873859	0.0312602	0.779828
IL_4	MGC10955	med	3	0.00581834	0.0281444	0.83622
IL_4	NRIP1	med	4	-0.00228657	0.0373683	0.951208
IL_4	ANK1	med	3	0.0416275	0.0379392	0.272547
IL_4	DPYSL4	med	15	-0.00451465	0.0126095	0.720317
IL_4	CTNNAL1	med	8	0.0111975	0.0095354	0.240272
IL_4	EDN1	med	4	-0.0615298	0.0383983	0.109065
IL_4	MCTP2	med	6	-0.0174303	0.0249813	0.485344
IL_4	GIT1	med	6	-0.00329367	0.0173899	0.849778
IL_4	TRMT112	med	4	0.00381038	0.0166416	0.818894
IL_4	LSM4	med	5	-0.038652	0.0194724	0.0471483
IL_4	CXCR2P1	med	5	0.0235248	0.0186218	0.206482
IL_4	AC092295.7	med	5	0.01825	0.0209447	0.383567
IL_4	ZMAT2	med	5	0.0078689	0.0211577	0.709955
IL_4	SCIMP	med	5	-0.0017333	0.0219039	0.936928
IL_4	NDUFV3	med	6	0.0294072	0.0204286	0.150005
IL_4	SNORA16	med	11	0.0396681	0.016944	0.0192254
IL_4	JMJD6	med	5	0.016574	0.0211085	0.432347
IL_4	RBL2	med	15	-0.00962071	0.0158434	0.543693
IL_4	NOMO3	med	7	0.00927826	0.0258127	0.719262
IL_4	ERP27	med	13	0.0118967	0.0109063	0.275359
IL_4	RP11-115L11.1	med	6	-0.0228102	0.0219867	0.299524
IL_4	SENP6	med	6	-0.0185336	0.0164329	0.25939
IL_4	AC034220.3	med	4	-0.0677761	0.022157	0.00222153
IL_4	TMEM97	med	13	-0.00829362	0.0155529	0.593859
IL_4	PCTP	med	4	0.0409352	0.0341235	0.230287
IL_4	COL23A1	med	5	-0.005231	0.0246608	0.832015
IL_4	ESR2	med	4	-0.0199428	0.0268977	0.458433
IL_4	L3MBTL3	med	17	0.00527617	0.0111762	0.636863
IL_4	SHROOM1	med	4	-0.0140625	0.0176431	0.425419
IL_4	SEC13	med	7	-0.0187546	0.0137592	0.172863
IL_4	CD300LF	med	4	0.0826875	0.0568602	0.145884
IL_4	RP11-156P1.1	med	3	-0.00573186	0.0339738	0.866022
IL_4	TAF1B	med	3	-0.0093054	0.013336	0.485325
IL_4	ZNF665	med	3	-0.150191	0.0750243	0.0452956
IL_4	CTA-217C2.1	med	8	0.0233928	0.0199949	0.242025
IL_4	C12orf75	med	12	0.01009	0.0105583	0.33925
IL_4	TNFAIP8	med	3	0.0160925	0.0399017	0.686725
IL_4	KCNK17	med	19	-0.00679373	0.010215	0.506002
IL_4	AC013437.6	med	4	-0.0230609	0.023748	0.331515
IL_4	MAL	med	3	-0.0271487	0.0235983	0.249958
IL_4	TTC39C	med	5	-0.00816267	0.0203955	0.688995
IL_4	P2RX4	med	11	0.00949443	0.0129612	0.463848
IL_4	WFS1	med	3	0.0483358	0.0299055	0.106032
IL_4	CTC-439O9.2	med	5	0.0650623	0.0358801	0.0697815
IL_4	SLC9A3	med	14	-0.00136079	0.0106914	0.89872
IL_4	ERVK3-1	med	8	0.0291762	0.0128971	0.0236839
IL_4	MGRN1	med	5	-0.00920039	0.0186118	0.621073
IL_4	RPIA	med	4	-0.015666	0.0308862	0.612004
IL_4	GGA2	med	3	-0.0125436	0.0322658	0.697455
IL_4	P2RY13	med	6	-0.0086599	0.0165357	0.600481
IL_4	SIGLEC11	med	8	-0.0280427	0.0163431	0.0861857
IL_4	LINC00511	med	3	-0.00933449	0.0311725	0.764599
IL_4	ACSL3	med	3	0.0034502	0.0292996	0.906261
IL_4	DIRC2	med	8	-0.0165433	0.0105855	0.118093
IL_4	LYRM7	med	4	-0.0411	0.0525527	0.434172
IL_4	SNTB2	med	3	0.0151117	0.0277586	0.586168
IL_4	ARIH2	med	3	0.0147147	0.0340014	0.665183
IL_4	IFI27L1	med	6	-0.00319462	0.0176867	0.856663
IL_4	IGFBP4	med	3	-0.0190967	0.0299409	0.523596
IL_4	ZNF253	med	3	0.108939	0.0495103	0.0277838
IL_4	RNASET2	med	15	-0.0114699	0.0111989	0.305741
IL_4	CLTB	med	9	0.0208274	0.0196577	0.28937
IL_4	ADAM8	med	3	-0.0763376	0.0407553	0.0610585
IL_4	GPRC5C	med	8	0.0326318	0.0208456	0.117488
IL_4	NAALADL1	med	4	8.74549e-05	0.024755	0.997181
IL_4	MED10	med	3	0.0422089	0.0201626	0.0363113
IL_4	C10orf68	med	3	0.025425	0.0416256	0.54133
IL_4	SLC22A4	med	12	0.0145126	0.0180412	0.421156
IL_4	FCGR3A	med	3	-0.0739966	0.0744196	0.320069
IL_4	APOBEC3C	med	8	-0.00565734	0.0183166	0.757425
IL_4	ST6GALNAC2	med	12	-0.00158056	0.0135274	0.906986
IL_4	ANKRD34B	med	15	-0.0168052	0.0180197	0.351026
IL_4	CTD-2245O6.1	med	5	-0.0572047	0.0300631	0.0570637
IL_4	SPATC1L	med	10	0.00428851	0.0141795	0.762314
IL_4	ST6GALNAC3	med	6	-0.00903097	0.0160913	0.574638
IL_4	CTD-2587H19.1	med	5	-0.0415068	0.0243548	0.0883335
IL_4	PLLP	med	5	-0.0230426	0.0391589	0.556238
IL_4	PLEKHA7	med	4	-0.0201016	0.0283785	0.478736
IL_4	CCRL2	med	3	-0.0130765	0.0340864	0.701253
IL_4	CCL4L1	med	7	-0.0115525	0.032599	0.723053
IL_4	ZNF343	med	4	0.052134	0.0404412	0.197352
IL_4	HS6ST1	med	3	-0.0210283	0.0394493	0.594001
IL_4	AC013264.2	med	10	-0.00417654	0.0176307	0.812742
IL_4	ZNF160	med	4	0.0538189	0.0440898	0.222212
IL_4	ABHD4	med	3	0.060114	0.0464875	0.195969
IL_4	GIMAP2	med	4	0.0436018	0.0489474	0.373042
IL_4	HAT1	med	4	0.00264529	0.0348362	0.939471
IL_4	ANAPC13	med	19	-0.0115718	0.0136346	0.396046
IL_4	MDM1	med	7	-0.0301836	0.0330466	0.36105
IL_4	AC093668.3	med	7	0.00524339	0.0262019	0.841391
IL_4	INPP5D	med	4	-0.0911515	0.033349	0.00627111
IL_4	BRD1	med	3	-0.0214888	0.0283871	0.449055
IL_4	ABCC13	med	5	0.0373064	0.0290054	0.198378
IL_4	SMG5	med	21	-0.00646148	0.0112176	0.564608
IL_4	MACF1	med	8	-0.000627631	0.0155398	0.967783
IL_4	RP11-58E21.3	med	4	-0.00564755	0.0322717	0.86108
IL_4	MYO5A	med	6	0.0344848	0.0327448	0.292278
IL_4	FEM1C	med	7	-0.00810282	0.0169543	0.632706
IL_4	ZDHHC1	med	3	-0.0183767	0.0224416	0.412863
IL_4	SMUG1	med	9	-0.00513253	0.0148218	0.72913
IL_4	FGFR1OP	med	5	0.00856602	0.027159	0.752455
IL_4	TTYH3	med	3	0.096968	0.0633619	0.125922
IL_4	PLA2G16	med	19	0.00690702	0.0149442	0.643948
IL_4	ATP5SL	med	3	0.0287517	0.0276878	0.299073
IL_4	KIAA1551	med	11	0.0195412	0.0275522	0.478174
IL_4	TRGV10	med	3	0.0389666	0.0470104	0.407165
IL_4	TMEM8B	med	5	-0.00179602	0.0272466	0.947444
IL_4	RP11-923I11.1	med	3	0.0698132	0.0534738	0.191703
IL_4	FIS1	med	10	0.020603	0.0242693	0.395918
IL_4	GIMAP8	med	10	0.018658	0.019109	0.328868
IL_4	KLHDC7B	med	3	0.0178724	0.0587961	0.761148
IL_4	RP11-165J3.6	med	6	-0.0170876	0.0194028	0.378493
IL_4	TRGV4	med	14	-0.0147734	0.0130018	0.255846
IL_4	SLC4A8	med	4	0.0403707	0.0427205	0.344661
IL_4	ASB16-AS1	med	11	0.0187053	0.0197863	0.34447
IL_4	SIRT1	med	6	0.0117509	0.0208318	0.572697
IL_4	CTC-228N24.3	med	11	0.0142533	0.0175695	0.417221
IL_4	SIGLEC7	med	3	-0.0478574	0.0359356	0.182941
IL_4	COG5	med	11	-0.0256071	0.0120069	0.03295
IL_4	NDUFA12	med	17	-0.0234712	0.0135104	0.0823402
IL_4	SNORD14A	med	10	0.00536974	0.0104626	0.607789
IL_4	NR2F6	med	12	0.0120642	0.012574	0.337331
IL_4	CTB-41I6.1	med	5	-0.00915778	0.0177862	0.606635
IL_4	SNHG1	med	3	0.0103739	0.0443772	0.815167
IL_4	SCAND2P	med	8	-0.0103318	0.0228742	0.651499
IL_4	RP11-439C15.4	med	4	0.00607986	0.0372657	0.870401
IL_4	NDFIP1	med	3	-0.0137057	0.0235274	0.560201
IL_4	CD86	med	5	0.00570062	0.0332733	0.863966
IL_4	CTC-429P9.2	med	3	0.0362507	0.0460771	0.431434
IL_4	VAV3-AS1	med	3	-0.0176749	0.0320305	0.581074
IL_4	PCNXL3	med	3	-0.0828329	0.0437299	0.0581994
IL_4	KLF12	med	3	-0.0286195	0.02747	0.297484
IL_4	EPB41L2	med	5	-0.0350205	0.0392429	0.372178
IL_4	SMARCC2	med	4	-0.0327138	0.0322219	0.30998
IL_4	OR13A1	med	3	-0.0334374	0.024053	0.164482
IL_4	ETFB	med	5	-0.0223502	0.0298332	0.453753
IL_4	LIG1	med	4	-0.034867	0.0213128	0.101847
IL_4	PNKD	med	10	0.0269282	0.0168609	0.110248
IL_4	TMEM62	med	3	0.029496	0.0567129	0.602998
IL_4	HDGFRP3	med	12	0.0190932	0.0118955	0.108478
IL_4	RGS10	med	3	0.043402	0.0318931	0.173559
IL_4	EBPL	med	13	-0.00688684	0.0135337	0.610845
IL_4	RASA4	med	4	0.0146098	0.0251084	0.560654
IL_4	PCYOX1	med	3	-0.00630314	0.0248833	0.80003
IL_4	HSBP1	med	8	0.0142076	0.0197079	0.470964
IL_4	DCAF16	med	3	0.00409634	0.0407262	0.919882
IL_4	HOXB3	med	8	0.023318	0.0181872	0.199804
IL_4	LY6G5C	med	10	-0.050369	0.0229031	0.0278622
IL_4	NMB	med	7	0.0150679	0.0161345	0.350361
IL_4	VAV3	med	15	0.0024501	0.0114331	0.830314
IL_4	ARL17A	med	7	0.0199919	0.02405	0.405823
IL_4	CCDC66	med	4	-0.0155895	0.0288821	0.58936
IL_4	H2AFZ	med	3	0.0389484	0.0333238	0.24249
IL_4	VARS2	med	11	0.00843185	0.0205471	0.681537
IL_4	AC006946.15	med	5	0.00819182	0.0273305	0.764382
IL_4	TRAV35	med	4	-0.00607705	0.0161347	0.706439
IL_4	RP11-1105G2.4	med	3	0.0148568	0.0319764	0.642205
IL_4	CABLES2	med	5	0.0211555	0.0263615	0.422254
IL_4	TFB1M	med	5	-0.0387432	0.0375752	0.302501
IL_4	AC025627.9	med	6	0.023822	0.0434654	0.583645
IL_4	STAM2	med	7	-0.0217454	0.0205629	0.290279
IL_4	ADARB1	med	7	0.00650832	0.025578	0.799148
IL_4	POLR3K	med	6	-0.0140737	0.0183519	0.443152
IL_4	DNASE2	med	11	0.00617204	0.0137712	0.654019
IL_4	PNMAL1	med	7	-0.0285127	0.0148929	0.055554
IL_4	GGACT	med	6	0.0357332	0.0457297	0.434568
IL_4	ICOSLG	med	4	0.0125849	0.0246191	0.609221
IL_4	CYP2D6	med	7	0.0118865	0.0195472	0.543126
IL_4	SIMC1	med	3	-0.0143202	0.0336921	0.670813
IL_4	CD247	med	3	-0.0306636	0.0178318	0.0855042
IL_4	MST1L	med	9	-0.0167549	0.0213075	0.431668
IL_4	CTB-55O6.12	med	7	-0.00470012	0.0244926	0.847821
IL_4	PSMD5	med	3	-0.0309144	0.0310852	0.319977
IL_4	ERV3-1	med	15	0.00362822	0.0077304	0.638823
IL_4	PARP16	med	10	0.0124447	0.0188066	0.508148
IL_4	CCT6A	med	3	-0.0776719	0.0379466	0.0406704
IL_4	EPAS1	med	3	0.0465373	0.0238555	0.0510807
IL_4	PLCL1	med	10	-0.0114127	0.0185796	0.539042
IL_4	KAT8	med	3	0.0185566	0.0264618	0.48314
IL_4	FN3KRP	med	16	-0.0129337	0.0103546	0.211637
IL_4	RPUSD4	med	9	-0.00278031	0.016773	0.868345
IL_4	TRAV38-2DV8	med	3	0.00430972	0.0623721	0.944912
IL_4	KIAA1715	med	3	-0.012285	0.0315108	0.696635
IL_4	RAB7L1	med	7	-0.0198353	0.0188575	0.292869
IL_4	C4BPB	med	3	-0.0201667	0.0231486	0.383654
IL_4	DYNC1LI1	med	8	0.0159797	0.0167228	0.33929
IL_4	KNDC1	med	4	0.0377181	0.0359936	0.29468
IL_4	SNPH	med	4	0.00685731	0.0197077	0.727877
IL_4	KRT17P2	med	10	0.0181768	0.0187359	0.331967
IL_4	RPP25L	med	5	-0.0223873	0.0204645	0.273973
IL_4	LPAR2	med	14	0.028194	0.0144318	0.0507478
IL_4	RP11-333A23.4	med	3	-0.0140738	0.0487915	0.773004
IL_4	FMO4	med	4	-0.0386804	0.0262456	0.140538
IL_4	NOP56	med	3	-0.0112299	0.0172298	0.51455
IL_4	DARS	med	11	-0.0256921	0.0186736	0.168867
IL_4	TMX1	med	6	-0.0194039	0.0202849	0.338786
IL_4	FAM50B	med	7	-0.00107704	0.019766	0.956545
IL_4	AC092653.5	med	3	0.00391611	0.0246502	0.873773
IL_4	GRID2IP	med	3	-0.0410427	0.0403148	0.308652
IL_4	FAM159A	med	13	-0.0112242	0.0147217	0.445806
IL_4	IFITM3	med	11	-0.0198683	0.012122	0.101209
IL_4	GYG1	med	3	-0.0221353	0.0302065	0.46368
IL_4	MUT	med	20	0.0208727	0.0149472	0.162587
IL_4	PHLDB3	med	12	0.00331044	0.0136346	0.808163
IL_4	GALC	med	5	0.0140044	0.0210383	0.505628
IL_4	C1GALT1	med	10	0.0157519	0.0149132	0.290857
IL_4	TUBB	med	3	0.0694378	0.0343635	0.0433124
IL_4	ENPP4	med	10	-0.0230382	0.0164505	0.161376
IL_4	CPT1A	med	4	-0.0166992	0.0152222	0.272629
IL_4	CTA-29F11.1	med	7	-0.0156193	0.0182364	0.391727
IL_4	RP11-585P4.5	med	8	0.0171137	0.016449	0.29815
IL_4	CCDC127	med	6	0.00464226	0.0178812	0.795159
IL_4	TRIM74	med	4	-0.032803	0.0519015	0.527372
IL_4	DAZAP2	med	6	-0.0128922	0.0397861	0.745909
IL_4	RAB12	med	3	0.0140675	0.0511259	0.783198
IL_4	DIEXF	med	10	-0.025137	0.0170325	0.13999
IL_4	CLEC10A	med	6	-0.0620923	0.0221439	0.00504678
IL_4	YEATS4	med	21	0.0102872	0.00967199	0.287504
IL_4	LDLRAD3	med	3	-0.0105295	0.0576977	0.855195
IL_4	RP11-35G9.3	med	3	-0.0644619	0.0495655	0.193416
IL_4	CEP170	med	3	0.00476484	0.0289843	0.869421
IL_4	PRSS57	med	3	0.000165185	0.0203155	0.993512
IL_4	NDUFA8	med	3	-0.0373258	0.052692	0.478711
IL_4	LMNA	med	3	0.00466275	0.0315515	0.882515
IL_4	CCDC146	med	16	0.00547947	0.0095173	0.564793
IL_4	DDX20	med	3	-0.0112038	0.0361766	0.756791
IL_4	TRBV30	med	7	0.0016737	0.017891	0.925467
IL_4	NIP7	med	3	0.0214951	0.0196359	0.273655
IL_4	RP11-383H13.1	med	4	-0.015353	0.0312664	0.6234
IL_4	CDC42EP4	med	5	-0.0173376	0.0396729	0.662102
IL_4	RP11-195F19.9	med	7	0.00736303	0.0199731	0.712391
IL_4	GTF2H1	med	6	0.0331917	0.0191812	0.0835527
IL_4	KCTD12	med	5	0.00416861	0.0216803	0.847526
IL_4	CEBPB	med	3	-0.0304397	0.0336032	0.365012
IL_4	WHAMM	med	5	0.00883824	0.047994	0.853893
IL_4	EXT2	med	10	0.00135164	0.0183381	0.941244
IL_4	PCSK7	med	5	-0.0406097	0.0181295	0.0250927
IL_4	MX2	med	5	-0.0921271	0.0437672	0.0352968
IL_4	APP	med	3	0.049434	0.0823527	0.548325
IL_4	LGSN	med	7	0.012016	0.0163325	0.461907
IL_4	PGM2	med	5	-0.0150482	0.0202592	0.457612
IL_4	GS1-124K5.12	med	9	-0.0141431	0.0176574	0.423149
IL_4	TRIM66	med	19	0.0201373	0.0139314	0.14833
IL_4	ADCY10P1	med	14	-0.00317374	0.011099	0.774917
IL_4	PITRM1	med	10	0.0173834	0.0143732	0.226497
IL_4	FHL2	med	4	-0.00945456	0.0219335	0.666428
IL_4	CTSA	med	3	0.0256097	0.0590314	0.66441
IL_4	TRAV3	med	3	0.0294259	0.0643657	0.647551
IL_4	HIST1H2BG	med	4	-0.00804512	0.0247641	0.745279
IL_4	CDAN1	med	4	0.037709	0.052039	0.468679
IL_4	BEGAIN	med	13	0.0198759	0.0126962	0.117466
IL_4	ZDHHC2	med	5	-0.0127335	0.0203562	0.53162
IL_4	ZNF304	med	5	0.0725242	0.0424878	0.0878329
IL_4	ST6GAL1	med	8	-0.00826714	0.0213897	0.699125
IL_4	NDST1	med	9	0.00478698	0.0155301	0.7579
IL_4	RBM26-AS1	med	4	0.00289162	0.0196971	0.883286
IL_4	RP11-439E19.9	med	4	0.0166389	0.0407207	0.682825
IL_4	AC005154.7	med	3	-0.00188061	0.0404691	0.962935
IL_4	RASD1	med	3	-0.0817452	0.0366718	0.0258071
IL_4	HPS5	med	4	-0.0373423	0.0465045	0.421985
IL_4	RP11-127L20.6	med	5	0.0201767	0.0200693	0.314727
IL_4	MS4A14	med	20	0.00535232	0.0123787	0.665465
IL_4	DAB2	med	10	0.00723561	0.0140378	0.606248
IL_4	DUSP23	med	5	-0.00981826	0.0211521	0.642523
IL_4	CTB-12O2.1	med	3	-0.000767609	0.0468062	0.986915
IL_4	CTD-2358C21.4	med	3	-0.00780387	0.017513	0.655883
IL_4	LMO4	med	3	-0.0480072	0.037874	0.204958
IL_4	GVINP1	med	3	0.0170998	0.0339433	0.614421
IL_4	RP11-159N11.4	med	5	0.0242924	0.027934	0.3845
IL_4	CDKN1A	med	3	-0.00448887	0.0378784	0.905665
IL_4	CXCL5	med	6	0.00257955	0.0101689	0.79975
IL_4	GSTT1	med	15	-0.00318071	0.0100963	0.752733
IL_4	C21orf128	med	8	0.0248453	0.0152241	0.102686
IL_4	STX6	med	5	0.0467635	0.0207098	0.023943
IL_4	PLD6	med	9	0.00225677	0.0174992	0.897386
IL_4	TUBB2A	med	7	-0.0042512	0.0117322	0.717087
IL_4	IL15RA	med	6	0.00511082	0.0179329	0.775647
IL_4	FNDC3A	med	3	-0.0216768	0.0407504	0.594767
IL_4	C20orf111	med	11	0.0260544	0.0137678	0.0584348
IL_4	NQO2	med	11	0.00978349	0.00859834	0.255189
IL_4	NEGR1	med	6	0.0487789	0.0215613	0.023677
IL_4	SACM1L	med	13	0.00320532	0.0147327	0.827768
IL_4	B3GALNT2	med	11	-0.0165611	0.0187419	0.37689
IL_4	SLC29A4	med	4	0.0333609	0.0404409	0.409412
IL_4	C17orf99	med	6	-0.0329782	0.0508423	0.516573
IL_4	KDM5A	med	7	-0.0288867	0.0206661	0.162179
IL_4	CACUL1	med	4	-0.0245511	0.0296695	0.407961
IL_4	DNAH6	med	3	-0.0574194	0.0322481	0.0749858
IL_4	MCM9	med	3	0.0604168	0.0400199	0.131128
IL_4	RNF216	med	4	0.0509517	0.0339437	0.133339
IL_4	VCP	med	4	-0.0139426	0.0234179	0.551587
IL_4	CLEC1B	med	9	0.012697	0.0206927	0.539483
IL_4	PRRG4	med	6	0.016886	0.020493	0.409945
IL_4	IKBIP	med	8	-0.00470973	0.0201526	0.815216
IL_4	AQP10	med	7	0.0216206	0.0124947	0.0835613
IL_4	GNB5	med	5	0.0136447	0.0327299	0.676759
IL_4	ZFP90	med	19	-0.00281834	0.0109166	0.796276
IL_4	TNFSF13	med	7	-0.00996552	0.0214416	0.642092
IL_4	SLC7A8	med	11	0.00506319	0.0100979	0.616081
IL_4	TSNARE1	med	3	0.0469211	0.0303222	0.121763
IL_4	C2CD2	med	4	0.0186888	0.0302542	0.536757
IL_4	PIGV	med	3	-0.0302631	0.0145979	0.0381611
IL_4	PIGP	med	17	-0.00135491	0.0106499	0.898764
IL_4	EVA1C	med	4	-0.0260611	0.0187841	0.16532
IL_4	LGALS2	med	16	-0.0229951	0.0136458	0.0919619
IL_4	TRGV7	med	3	-0.0161372	0.0260929	0.536278
IL_4	MTSS1	med	13	-0.0442833	0.0236568	0.0612194
IL_4	RP11-598F7.4	med	4	-0.00946494	0.0339038	0.780114
IL_4	GCLC	med	4	-0.0669262	0.0362968	0.0652034
IL_4	RP11-186N15.3	med	3	-0.0814983	0.0371702	0.0283384
IL_4	CSTB	med	13	0.0186416	0.0126465	0.140467
IL_4	SLFN11	med	6	0.0200478	0.0270698	0.458938
IL_4	BAMBI	med	3	-0.00897695	0.0438565	0.837815
IL_4	C19orf48	med	6	0.000260254	0.0161626	0.987153
IL_4	GCDH	med	9	-0.0128979	0.0158602	0.416088
IL_4	SBF1	med	5	-0.02851	0.0296849	0.336843
IL_4	NDUFA3	med	4	-0.0135359	0.0169004	0.423177
IL_4	MLEC	med	3	-0.0266209	0.0316652	0.400517
IL_4	ITGB2	med	5	-0.00203098	0.015431	0.895287
IL_4	DPYD	med	5	-0.00588124	0.0212259	0.78172
IL_4	APBB1IP	med	4	0.0165795	0.0241933	0.493159
IL_4	COQ6	med	6	0.00984248	0.0162131	0.543806
IL_4	TRBV4-1	med	5	-0.00982521	0.0158797	0.536096
IL_4	GTF2E2	med	5	-0.000330709	0.0202772	0.986988
IL_4	CHCHD10	med	3	-0.00272021	0.0391352	0.944585
IL_4	CD101	med	15	-0.00790428	0.0142089	0.578011
IL_4	SERPINA1	med	13	-0.0179327	0.0155793	0.249708
IL_4	C2orf42	med	3	-0.0244401	0.0294301	0.406287
IL_4	C9orf78	med	11	-0.00815319	0.0132599	0.538636
IL_4	RP11-876N24.1	med	3	0.0316433	0.0289316	0.274073
IL_4	U2AF1	med	3	-0.0391796	0.0435369	0.368165
IL_4	RAB3IL1	med	5	-0.0033212	0.0172906	0.847678
IL_4	RP11-327F22.6	med	5	0.0472668	0.019297	0.0143082
IL_4	RP11-15H20.5	med	5	-0.00685765	0.0243149	0.777917
IL_4	SMPD4P1	med	11	0.0211788	0.0173392	0.221919
IL_4	DDX18	med	4	0.0334988	0.0235919	0.155629
IL_4	PSORS1C3	med	13	0.00624039	0.0146413	0.669949
IL_4	PSEN1	med	5	0.0154402	0.021713	0.47702
IL_4	AC000078.5	med	3	-0.00477339	0.0251047	0.8492
IL_4	KIAA1875	med	8	-0.00485828	0.011501	0.672717
IL_4	AC011899.9	med	4	-0.0347182	0.0321625	0.280383
IL_4	KDM5B	med	4	0.00528591	0.044213	0.904835
IL_4	LBH	med	5	-0.00653729	0.0244916	0.789531
IL_4	SNRNP40	med	3	-0.0220212	0.0400686	0.582603
IL_4	SLC4A7	med	3	0.0447694	0.0310295	0.149077
IL_4	RPLP1	med	3	-0.032345	0.0717201	0.651997
IL_4	MSRA	med	18	0.0412944	0.022902	0.0713747
IL_4	TMED4	med	7	0.00490872	0.0176871	0.781372
IL_4	FGFBP2	med	4	0.00807555	0.0187534	0.666746
IL_4	SLC7A10	med	3	0.0177563	0.0816934	0.827933
IL_4	FHOD1	med	4	0.0143335	0.0143358	0.317386
IL_4	SERPINB10	med	8	-0.00277588	0.0185256	0.880891
IL_4	USP32P3	med	3	0.0236809	0.0287977	0.410896
IL_4	VPS36	med	4	-0.0231839	0.0343642	0.499896
IL_4	HLA-F	med	16	-0.00949226	0.0133698	0.477717
IL_4	VAMP5	med	11	-0.000524379	0.0150211	0.972152
IL_4	RP11-875O11.3	med	5	-0.0129188	0.0138858	0.352188
IL_4	SPATA5L1	med	20	-0.0123338	0.0106813	0.24821
IL_4	CBR3	med	11	-0.0141296	0.0122866	0.250143
IL_4	MALT1	med	4	0.00615367	0.0277829	0.82471
IL_4	ANKRD27	med	6	-0.0272303	0.0284676	0.338801
IL_4	RAPGEFL1	med	3	0.00412772	0.0173344	0.811785
IL_4	APOBEC3D	med	5	-0.00645457	0.0272414	0.812703
IL_4	RP13-98N21.3	med	17	0.00785356	0.0167578	0.639319
IL_4	PRKRIP1	med	5	0.0347159	0.0208472	0.0958618
IL_4	KCNMB1	med	9	-0.0161148	0.0181673	0.375068
IL_4	INTS6-AS1	med	4	0.031768	0.0288939	0.271563
IL_4	PRSS51	med	3	0.0319926	0.0942456	0.734263
IL_4	CAPS	med	4	-0.00741852	0.0154892	0.631976
IL_4	OR7D2	med	11	-0.00585105	0.012918	0.650593
IL_4	OAF	med	3	0.001806	0.0182716	0.921264
IL_4	PARP2	med	3	0.0361644	0.0214612	0.0919675
IL_4	EIF2S2	med	6	-0.0137227	0.0207589	0.50858
IL_4	CPOX	med	4	0.0147475	0.0533259	0.782122
IL_4	RP1-90J20.11	med	6	-0.000170141	0.0207259	0.99345
IL_4	GOLT1B	med	6	0.018903	0.0213716	0.376433
IL_4	PAXBP1	med	4	0.00778771	0.0239826	0.745391
IL_4	ORMDL3	med	21	0.00145708	0.0145188	0.92006
IL_4	HLA-DRB6	med	15	-0.0172652	0.0136198	0.204922
IL_4	ZNF697	med	3	0.0411798	0.023795	0.0835218
IL_4	TRBV5-5	med	3	0.00298905	0.0259522	0.908306
IL_4	RP11-497H16.6	med	3	-0.0226021	0.0781319	0.772367
IL_4	DOCK8	med	9	0.00102256	0.0186756	0.956335
IL_4	PPIL2	med	4	-0.02466	0.0361997	0.495731
IL_4	GBGT1	med	4	0.0101205	0.0500094	0.839626
IL_4	CYP2E1	med	6	0.0266071	0.0486596	0.584515
IL_4	RP11-680G24.5	med	6	-0.0144759	0.0375764	0.70006
IL_4	RPS6KA2	med	12	-0.00886225	0.0315304	0.778657
IL_4	OR52K2	med	6	0.00020684	0.0207415	0.992043
IL_4	EFCAB2	med	4	0.0326295	0.0230978	0.157754
IL_4	ACYP2	med	15	0.00524699	0.0168875	0.756027
IL_4	MRVI1	med	11	-0.0203232	0.0143354	0.156278
IL_4	YIF1B	med	4	0.00100345	0.0204742	0.960911
IL_4	SERTAD2	med	3	0.0302089	0.0425305	0.477526
IL_4	SLC24A1	med	3	0.0235822	0.0446527	0.597413
IL_4	BTBD2	med	3	0.0228488	0.0484219	0.63702
IL_4	WFIKKN1	med	3	0.00155751	0.0195278	0.936429
IL_4	AK4	med	3	-0.0237513	0.0457703	0.603815
IL_4	JAK2	med	4	-0.0106621	0.0257095	0.67835
IL_4	CPSF1	med	9	0.00983039	0.0158138	0.534183
IL_4	RP11-10A14.3	med	3	-0.037542	0.0745786	0.614691
IL_4	PSMG4	med	4	0.00933475	0.0309922	0.763264
IL_4	EGLN3	med	3	-0.0278591	0.0369418	0.450767
IL_4	ADPGK	med	5	0.00727801	0.0140744	0.60508
IL_4	GNAI3	med	7	0.00116493	0.0126431	0.926587
IL_4	PCED1B	med	9	-0.00557239	0.0156329	0.721501
IL_4	SPAG1	med	4	-0.0163345	0.0215431	0.448315
IL_4	TSTD1	med	3	0.0068746	0.0260605	0.791939
IL_4	KCNMB4	med	7	-0.00437073	0.0240661	0.855886
IL_4	FAM135A	med	3	0.0838138	0.0415947	0.0439031
IL_4	C1orf101	med	3	0.0238764	0.0722753	0.741133
IL_4	RP11-798G7.6	med	3	-1.61936e-05	0.0297266	0.999565
IL_4	GFPT1	med	8	-0.00234214	0.020458	0.908853
IL_4	UTS2	med	6	-0.0107373	0.0322272	0.739003
IL_4	EOGT	med	3	0.0145279	0.0240533	0.54585
IL_4	HOXA9	med	4	0.0431253	0.0267464	0.106879
IL_4	TNS1	med	5	-0.0191658	0.0210894	0.36346
IL_4	CYB5B	med	6	0.0096797	0.0332026	0.770643
IL_4	RP4-728D4.2	med	3	0.0476167	0.0777762	0.540387
IL_4	FAM134C	med	3	0.083765	0.0350837	0.0169599
IL_4	ARID1A	med	6	-0.0261833	0.0108612	0.0159215
IL_4	RP11-1070N10.3	med	3	0.00523106	0.0176136	0.766474
IL_4	PLCH2	med	8	-0.0223892	0.0125325	0.0740188
IL_4	AC004840.9	med	5	-0.00391387	0.0145751	0.78829
IL_4	CLDN15	med	3	0.0315034	0.0245549	0.199499
IL_4	ACAD9	med	4	-0.0658638	0.0343079	0.054885
IL_4	RNF10	med	8	0.0144545	0.0186214	0.437613
IL_4	MEST	med	3	0.00487146	0.0399537	0.902956
IL_4	HCAR3	med	9	0.0219208	0.0261791	0.402401
IL_4	TUBGCP5	med	4	0.00240186	0.0517725	0.962997
IL_4	RP11-341N2.1	med	4	-0.0253956	0.0169239	0.133465
IL_4	C7orf26	med	3	0.000583713	0.0182997	0.974554
IL_4	NSMAF	med	6	0.0522275	0.0184129	0.00456165
IL_4	POMT1	med	3	0.00893243	0.0235049	0.703927
IL_4	ZNF232	med	4	-0.00166197	0.02523	0.947479
IL_4	RP11-293M10.5	med	4	0.00708831	0.0224808	0.75253
IL_4	RAB34	med	5	0.00575466	0.0294481	0.845067
IL_4	ARHGEF18	med	5	0.0531611	0.0442622	0.229732
IL_4	UBAC1	med	4	-0.00622565	0.0273149	0.819708
IL_4	TAS2R60	med	3	-0.00121221	0.0405223	0.976135
IL_4	AC007952.5	med	3	-0.0343956	0.0265594	0.195304
IL_4	IDO1	med	6	-0.034276	0.0226795	0.130707
IL_4	PHYH	med	8	0.00524956	0.0132271	0.691457
IL_4	ASCC3	med	4	-0.0257892	0.0349882	0.461071
IL_4	RHOU	med	12	-0.0121236	0.0208726	0.56135
IL_4	ZFP1	med	9	-0.00315647	0.0156007	0.83966
IL_4	TCF25	med	3	0.017245	0.0285334	0.545591
IL_4	POLR3E	med	3	0.0302007	0.0215958	0.161978
IL_4	ATOH8	med	14	-0.01369	0.0110126	0.213821
IL_4	AC009404.2	med	3	-0.00916305	0.0500085	0.854618
IL_4	TRBV19	med	4	-0.0117642	0.0281692	0.676221
IL_4	TBC1D9B	med	10	0.0147016	0.011602	0.205097
IL_4	RP11-122G18.5	med	5	-0.0918236	0.0316473	0.00371419
IL_4	DIXDC1	med	4	0.00163309	0.0264749	0.950814
IL_4	SPTBN5	med	6	0.0170293	0.0170072	0.316682
IL_4	DGCR8	med	9	0.0134018	0.0123988	0.279747
IL_4	DHX38	med	3	-0.00647618	0.0284659	0.82003
IL_4	DIP2C	med	6	0.0464643	0.032679	0.155072
IL_4	AC005077.14	med	8	0.0114672	0.0197024	0.560553
IL_4	SEL1L3	med	6	-0.00321278	0.0208212	0.87737
IL_4	RPL9P33	med	3	0.0135417	0.0460324	0.768622
IL_4	PAPD5	med	3	0.038998	0.0343263	0.255916
IL_4	CDRT15P1	med	6	-0.022221	0.0182463	0.223285
IL_4	ROBO3	med	8	-0.00468989	0.0139918	0.737483
IL_4	TMEM175	med	3	-0.0259854	0.0511436	0.611392
IL_4	DHRS1	med	17	0.0156803	0.0103444	0.129564
IL_4	HAUS4	med	15	-0.0100486	0.0152939	0.511161
IL_4	LPAR1	med	26	0.00059817	0.0101514	0.953012
IL_4	CAMSAP1	med	3	-0.0594881	0.0445289	0.181567
IL_4	CDC42BPB	med	7	0.0119727	0.0228421	0.600175
IL_4	TRGV5	med	10	-0.0122447	0.0150535	0.415985
IL_4	ASLP1	med	3	-0.0718718	0.0317367	0.0235354
IL_4	CYB5R2	med	10	-0.00225087	0.014079	0.87298
IL_4	RP11-713P17.3	med	4	-0.0444708	0.0333016	0.181748
IL_4	NMT1	med	4	-0.0423247	0.0346553	0.22197
IL_4	CTGLF12P	med	3	0.0429124	0.0338665	0.205118
IL_4	RILPL1	med	4	0.0831441	0.0433721	0.0552387
IL_4	ITGB3BP	med	7	-0.000928892	0.0145596	0.94913
IL_4	AP3B2	med	8	0.0237217	0.0150858	0.115845
IL_4	RP11-31F19.1	med	3	0.0642559	0.0565798	0.256095
IL_4	SIK1	med	3	-0.0287646	0.05234	0.582613
IL_4	MTHFR	med	13	-0.00979218	0.00984843	0.320083
IL_4	PRDX6	med	10	-0.0338377	0.0279758	0.226459
IL_4	SERAC1	med	8	0.00119161	0.020414	0.953452
IL_4	RP11-517P14.2	med	3	0.0283021	0.0445314	0.525067
IL_4	TGM2	med	3	-0.0440892	0.051283	0.389942
IL_4	MYO1C	med	3	-0.0238646	0.0601189	0.6914
IL_4	NDUFS2	med	3	0.0854449	0.0264199	0.00122022
IL_4	PDXDC2P	med	8	0.0217205	0.0215388	0.313246
IL_4	RP11-459O1.2	med	14	-0.00503192	0.0157575	0.749472
IL_4	MAPK8	med	3	-0.0313712	0.0242401	0.195602
IL_4	AFG3L1P	med	3	0.0338586	0.0419479	0.419575
IL_4	PLD2	med	5	0.0054172	0.0132003	0.681523
IL_4	CTD-2306M10.1	med	5	-0.00139	0.03852	0.971215
IL_4	FAM89A	med	7	0.0140548	0.0150088	0.349049
IL_4	CCDC88B	med	14	0.0221806	0.0120682	0.0660724
IL_4	IFITM2	med	4	0.011194	0.0289352	0.698856
IL_4	GTF2H2B	med	3	-0.0100365	0.0210273	0.633144
IL_4	PLEKHH2	med	9	-0.0268681	0.0202337	0.184215
IL_4	GPD2	med	4	0.0120539	0.0209409	0.564874
IL_4	DPY19L2	med	5	0.0186874	0.0241861	0.439729
IL_4	ZCCHC14	med	5	0.00354795	0.0363431	0.922231
IL_4	GRHL1	med	3	0.0188059	0.0279992	0.5018
IL_4	PROK2	med	11	0.00219752	0.0131816	0.867597
IL_4	USP12-AS2	med	3	-0.0242292	0.0402357	0.547054
IL_4	CENPBD1	med	4	-0.0207952	0.0214131	0.331476
IL_4	SLC2A9	med	5	0.0486387	0.0247775	0.0496441
IL_4	TIFA	med	3	0.0137096	0.053704	0.798505
IL_4	RP11-476D10.1	med	19	-0.00183606	0.0106389	0.862981
IL_4	CYP1B1	med	11	0.0112379	0.0168408	0.504579
IL_4	NME6	med	5	-0.0326049	0.0203021	0.108277
IL_4	AC092580.4	med	3	0.128506	0.0791555	0.10449
IL_4	AKD1	med	5	0.0132978	0.0191701	0.487886
IL_4	F13A1	med	8	0.0145306	0.017098	0.395412
IL_4	PET112	med	8	-0.0553161	0.0189855	0.00357292
IL_4	SGCB	med	3	-0.0346169	0.0371387	0.351286
IL_4	IRF2BPL	med	12	0.00387919	0.0155651	0.803188
IL_4	SUV420H2	med	3	-0.0340477	0.0540795	0.528965
IL_4	AP006621.1	med	15	-0.0084577	0.0152989	0.58038
IL_4	MRPS16	med	3	-0.0802393	0.0353214	0.0231053
IL_4	CORO1C	med	6	-0.0207829	0.0172289	0.227707
IL_4	GHITM	med	6	0.00257312	0.0362535	0.943417
IL_4	GPN3	med	18	0.0211837	0.0126346	0.0936127
IL_4	SNX7	med	3	-0.0363544	0.0400737	0.364307
IL_4	FAM177B	med	4	0.0271105	0.0207166	0.190657
IL_4	TRIM69	med	4	0.00431152	0.018171	0.812443
IL_4	LINC00205	med	3	0.0392323	0.0363248	0.280125
IL_4	PRNP	med	4	0.0110979	0.0283906	0.695872
IL_4	NBL1	med	12	-0.0143097	0.0143693	0.319322
IL_4	SDCCAG3	med	5	0.00228766	0.0189923	0.904125
IL_4	ARG1	med	5	0.00553254	0.0151944	0.715771
IL_4	ZNF256	med	3	0.0420017	0.0373697	0.261034
IL_4	ARHGAP32	med	8	0.0110768	0.0264829	0.675756
IL_4	KISS1R	med	3	-0.0190989	0.0182657	0.29574
IL_4	RP11-960L18.1	med	4	-0.00524599	0.0208367	0.801221
IL_4	CTD-3214H19.6	med	4	0.0149671	0.0165269	0.365135
IL_4	PRR24	med	13	-0.023605	0.0132029	0.0737981
IL_4	RNF175	med	4	0.0203389	0.0208579	0.329503
IL_4	EPPK1	med	5	0.0723428	0.0247781	0.00350447
IL_4	UBR1	med	4	0.0247556	0.0534918	0.643514
IL_4	C7orf25	med	11	-0.0183166	0.0132543	0.166991
IL_4	DEPDC7	med	3	0.0188364	0.0260876	0.470268
IL_4	SMYD4	med	5	-0.0345563	0.024052	0.150794
IL_4	C19orf54	med	4	-0.0095126	0.018683	0.610641
IL_4	ATRAID	med	7	-0.012529	0.0195709	0.52205
IL_4	SLC9A3R1	med	4	0.00845416	0.0273321	0.757084
IL_4	TFG	med	17	-0.027126	0.0176801	0.124962
IL_4	EMB	med	3	-0.074412	0.0360083	0.0387789
IL_4	ENO3	med	4	0.0262257	0.0358445	0.464381
IL_4	TCEA3	med	3	0.0824968	0.0284198	0.00369854
IL_4	RP11-61O1.1	med	3	-0.02935	0.0458372	0.521971
IL_4	LILRB4	med	8	-0.00924186	0.0151063	0.540678
IL_4	NRG1	med	26	0.0145093	0.0103314	0.160203
IL_4	SNCA	med	3	0.020417	0.026523	0.441428
IL_4	CCDC50	med	6	-0.0071793	0.0181008	0.691641
IL_4	RP11-448G15.3	med	4	0.0520538	0.0244699	0.0333987
IL_4	C7orf34	med	8	-0.00218878	0.0142845	0.878219
IL_4	PSMB8	med	3	0.0274426	0.0318412	0.388767
IL_4	NCAPD2	med	10	-0.0128556	0.0135553	0.342933
IL_4	FBRSL1	med	4	-0.0229452	0.0237875	0.33475
IL_4	GM2A	med	19	-0.00648949	0.0118237	0.583106
IL_4	PELI3	med	3	-0.00655782	0.0267973	0.806674
IL_4	MRS2	med	4	0.0171798	0.0199514	0.389193
IL_4	SEMG1	med	4	-0.0414406	0.0204297	0.0425138
IL_4	PTPN12	med	13	-0.00907165	0.0158357	0.566738
IL_4	SLC22A17	med	3	0.0366149	0.0253963	0.149376
IL_4	VPS33B	med	6	0.00237015	0.0174051	0.891682
IL_4	PRELID1	med	8	-0.00719814	0.0198926	0.717464
IL_4	HLA-DQB1-AS1	med	11	0.0246686	0.0167821	0.141578
IL_4	ZNF260	med	3	-0.0196691	0.0516281	0.703221
IL_4	RP11-745O10.2	med	10	-0.00587451	0.0159832	0.713215
IL_4	BMP8A	med	4	-0.00461349	0.0228903	0.84027
IL_4	DDX5	med	4	-0.00671887	0.014861	0.651186
IL_4	RP11-399O19.8	med	4	0.0241945	0.0267875	0.366418
IL_4	RBM47	med	6	0.0286726	0.0295162	0.331339
IL_4	RP11-360F5.3	med	7	0.0273762	0.0239728	0.253466
IL_4	ESRG	med	11	-0.0102414	0.0128025	0.423739
IL_4	C17orf75	med	6	0.0131523	0.0165017	0.425436
IL_4	NDUFAF6	med	3	-0.0075414	0.0298229	0.800367
IL_4	ZNF493	med	11	-0.0370449	0.0173955	0.0332074
IL_4	PSPHP1	med	9	-0.0101378	0.025801	0.694377
IL_4	PMM2	med	5	-0.0269467	0.0384571	0.483493
IL_4	ECHDC3	med	11	-0.0171996	0.0145373	0.236754
IL_4	SLC22A18	med	5	-0.0005845	0.021955	0.978761
IL_4	PTGER4	med	8	0.0211973	0.0225256	0.346688
IL_4	CCDC15	med	5	-0.0107811	0.0227377	0.635391
IL_4	C17orf76-AS1	med	3	-0.0562127	0.0245428	0.0219983
IL_4	DNM1P46	med	5	0.0105305	0.025186	0.675867
IL_4	C9orf123	med	7	-0.0367524	0.0235712	0.118948
IL_4	RP3-395M20.8	med	5	0.0851458	0.0368126	0.0207252
IL_4	SYN2	med	4	-0.0375425	0.0298995	0.209252
IL_4	GTF2IRD2B	med	4	0.0703993	0.0369544	0.056776
IL_4	MRPL28	med	3	-0.0549971	0.0645267	0.394039
IL_4	ABT1	med	4	-0.00640025	0.0209843	0.760365
IL_4	SMAP1	med	13	0.00988478	0.0153543	0.519719
IL_4	GCNT2	med	8	0.0410136	0.0198835	0.0391419
IL_4	EXTL2	med	3	-0.00567498	0.0172286	0.741859
IL_4	TRBV6-7	med	10	-0.0168015	0.0213057	0.430351
IL_4	MAP2K5	med	10	0.00159102	0.018677	0.932114
IL_4	ITIH2	med	3	0.000795613	0.0288875	0.978028
IL_4	SMPD2	med	6	-0.0325594	0.0172614	0.0592601
IL_4	TIPIN	med	3	0.0359204	0.0505265	0.477132
IL_4	TG	med	4	0.00918309	0.0308852	0.766215
IL_4	KRT72	med	18	-0.0213019	0.0116991	0.0686361
IL_4	CTD-2324F15.2	med	8	-0.0461323	0.018555	0.01291
IL_4	TRBV7-1	med	13	-0.00300961	0.0162522	0.853087
IL_4	AC058791.2	med	3	-0.0123948	0.0275998	0.653367
IL_4	ANTXR2	med	5	-0.0801013	0.0251928	0.00147516
IL_4	CD27-AS1	med	15	0.0150156	0.0109831	0.171579
IL_4	PLD1	med	4	0.0444716	0.0270587	0.100276
IL_4	FUOM	med	6	0.0154118	0.0290772	0.596092
IL_4	RP11-37B2.1	med	13	0.0122519	0.0156649	0.434141
IL_4	TRIP6	med	6	0.0111791	0.0198102	0.572545
IL_4	VNN2	med	16	0.00452742	0.00977274	0.643171
IL_4	RP11-276A18.2	med	3	-0.0788366	0.0427936	0.065438
IL_4	LTBP4	med	4	-0.0542669	0.0256483	0.0343611
IL_4	SLFN12L	med	5	-0.00856632	0.0282673	0.761854
IL_4	GTF2IP1	med	4	-0.0611506	0.0300613	0.0419317
IL_4	BTNL8	med	9	-0.0130355	0.00963364	0.176016
IL_4	CYP2U1	med	3	-0.0564879	0.0277127	0.0415162
IL_4	SCARB2	med	4	-0.0238258	0.0282712	0.399364
IL_4	IRAK3	med	3	-0.00132533	0.0214555	0.950745
IL_4	SPECC1L	med	3	0.0128855	0.0657181	0.844554
IL_4	DNAI2	med	5	0.0373965	0.0505656	0.459565
IL_4	DFFA	med	5	0.00447281	0.0236681	0.850108
IL_4	TRBV28	med	15	2.80354e-05	0.0136741	0.998364
IL_4	KIAA1467	med	3	0.0116765	0.0345174	0.735153
IL_4	B3GNTL1	med	8	-0.0236237	0.0178965	0.18683
IL_4	AC068039.4	med	7	0.00727621	0.0156528	0.642038
IL_4	WDR45B	med	4	0.0484603	0.0233086	0.0376107
IL_4	SLC39A10	med	5	0.00755345	0.0195553	0.699304
IL_4	CELA1	med	8	0.0157832	0.0173575	0.36319
IL_4	TRIM37	med	18	0.0117842	0.0145625	0.418389
IL_4	CD1E	med	6	0.0377709	0.0226143	0.0948749
IL_4	RP13-25N22.1	med	5	-0.00572856	0.0196298	0.770417
IL_4	ITGB1BP1	med	9	0.0283241	0.0219269	0.196442
IL_4	CHPT1	med	11	-0.0152652	0.0104492	0.144045
IL_4	CISD1	med	16	-0.0211718	0.0118433	0.0738308
IL_4	OPN3	med	6	0.0144837	0.0168317	0.389515
IL_4	COL18A1	med	15	-0.00914815	0.0106734	0.39139
IL_4	MBNL2	med	3	-0.0173992	0.0622154	0.779738
IL_4	TREML5P	med	7	-0.00991155	0.0157571	0.529335
IL_4	KLRC3	med	13	-0.00125446	0.0142551	0.929876
IL_4	SYNM	med	18	-0.0105693	0.0109631	0.335003
IL_4	CTD-2017D11.1	med	6	0.0273142	0.0160069	0.0879319
IL_4	TSPYL5	med	6	-0.0403427	0.0271986	0.138004
IL_4	LINC00324	med	13	0.0216221	0.0151473	0.153448
IL_4	LY96	med	9	-0.012017	0.0189423	0.525818
IL_4	DOPEY1	med	9	0.00247295	0.0178594	0.889871
IL_4	AKR1C2	med	12	0.0184776	0.0143952	0.199285
IL_4	KPNA3	med	5	-0.00746457	0.0433686	0.863344
IL_4	DHRS4	med	5	-0.0575992	0.0414117	0.164259
IL_4	TP53I3	med	18	0.00560666	0.0146215	0.701385
IL_4	LAMTOR5	med	3	0.0147761	0.0269903	0.584062
IL_4	GLB1L	med	9	0.0178695	0.0312419	0.567339
IL_4	ENTPD3-AS1	med	3	-0.0616984	0.0264209	0.0195324
IL_4	RP11-5K23.3	med	3	0.0621353	0.0180946	0.000594912
IL_4	MERTK	med	15	0.0028627	0.0120271	0.811866
IL_4	CX3CR1	med	7	-0.0250643	0.0225529	0.266413
IL_4	TTYH2	med	4	-0.00405578	0.024583	0.868957
IL_4	PMS2CL	med	3	-0.02887	0.0541048	0.593623
IL_4	GNB1L	med	6	0.0194588	0.0142305	0.171501
IL_4	PRKAB1	med	15	0.0129423	0.011211	0.248326
IL_4	METTL9	med	4	-0.0138829	0.020672	0.501852
IL_4	CTBP1-AS1	med	3	0.0570285	0.0299786	0.0571308
IL_4	RAB4A	med	3	0.0260272	0.0360502	0.470313
IL_4	CYTIP	med	3	0.0726312	0.0758198	0.338091
IL_4	RP11-973H7.1	med	6	0.00461781	0.0201375	0.818625
IL_4	ZNF702P	med	13	-0.00693107	0.0163861	0.672307
IL_4	DTX2	med	13	0.0167989	0.0152796	0.271579
IL_4	NOV	med	4	-0.00129896	0.02588	0.95997
IL_4	PDCD6	med	4	0.0178305	0.0248692	0.473391
IL_4	NSUN5P2	med	12	-0.00653258	0.0198825	0.742489
IL_4	FCRLA	med	4	0.031304	0.0467129	0.50277
IL_4	MAGEF1	med	3	0.00185502	0.0210883	0.929905
IL_4	TP53INP1	med	5	0.0502852	0.0232949	0.0308787
IL_4	DTD2	med	3	-0.0459448	0.0478088	0.336546
IL_4	FAM120B	med	10	0.0031171	0.0123996	0.801515
IL_4	ZFP82	med	15	-0.000307772	0.0122154	0.979899
IL_4	RP11-120K18.3	med	3	-0.0261911	0.0241279	0.277697
IL_4	LRRC16A	med	8	-0.0243433	0.0189746	0.199512
IL_4	ZNF713	med	3	-0.0121087	0.0326512	0.710749
IL_4	PHF11	med	9	-0.00499966	0.0210041	0.811856
IL_4	AGAP4	med	8	-0.0110126	0.0173939	0.526648
IL_4	ABO	med	6	0.022828	0.0230912	0.322859
IL_4	CTSH	med	7	-0.000192062	0.0166864	0.990816
IL_4	CIB1	med	14	-0.0079998	0.012954	0.536868
IL_4	GAS1	med	3	-0.0229122	0.025554	0.369921
IL_4	ZHX2	med	5	-0.0100068	0.01895	0.597454
IL_4	ARHGAP19	med	9	-0.00170219	0.0141406	0.904185
IL_4	HINFP	med	4	-0.000372086	0.0173523	0.982892
IL_4	CDK19	med	3	-0.0241236	0.0482858	0.617357
IL_4	RP11-697E2.7	med	3	-0.0070567	0.0244211	0.772613
IL_4	PRSS23	med	3	0.0301035	0.0485839	0.535509
IL_4	PISD	med	22	0.0120166	0.0118064	0.308773
IL_4	FAM101B	med	5	0.0315513	0.0302033	0.296193
IL_4	TMEM180	med	15	-0.00666871	0.0167306	0.690193
IL_4	GSKIP	med	4	-0.00967433	0.01309	0.459869
IL_4	ARFGAP2	med	3	0.0781058	0.0335561	0.0199324
IL_4	TRAPPC9	med	6	-0.0347216	0.0362923	0.338708
IL_4	RP11-672A2.4	med	5	0.0215448	0.0138117	0.118785
IL_4	TTC27	med	4	0.0334633	0.0195892	0.0875898
IL_4	SEC23B	med	7	-0.0150516	0.0229551	0.512017
IL_4	GRAMD1A	med	6	-0.0419589	0.0177653	0.0181842
IL_4	ADM	med	5	-0.00732226	0.0189943	0.699868
IL_4	GSTZ1	med	8	-0.00862826	0.0178503	0.628834
IL_4	PICK1	med	16	0.0053496	0.0136385	0.69488
IL_4	AGPAT4	med	4	-0.00339975	0.0400627	0.932372
IL_4	ACP2	med	20	0.00603345	0.0134917	0.654733
IL_4	PDSS2	med	4	-0.0219501	0.0231806	0.343683
IL_4	ZFP36L1	med	3	-0.00960507	0.0436859	0.825975
IL_4	GLRX	med	5	-0.00981583	0.0217438	0.651679
IL_4	RP1-153P14.8	med	12	-0.0194222	0.0140419	0.166616
IL_4	GLYATL2	med	3	0.0260712	0.0253235	0.303234
IL_4	DAPK2	med	5	0.00197738	0.0318928	0.950562
IL_4	GGNBP2	med	3	-0.00313194	0.015894	0.843787
IL_4	BLVRB	med	11	0.017837	0.0149923	0.234147
IL_4	RP11-33B1.1	med	5	0.012571	0.0191447	0.511418
IL_4	CPT1B	med	4	0.0240748	0.0368973	0.514091
IL_4	BLVRA	med	14	-0.0019747	0.013743	0.885747
IL_4	ZNF37BP	med	3	-0.0307591	0.0446694	0.491079
IL_4	ZG16B	med	5	-0.00383187	0.0186489	0.837202
IL_4	PSMB5	med	3	-0.00106825	0.0196146	0.956567
IL_4	GSR	med	10	0.0284808	0.0155318	0.066698
IL_4	HIGD2A	med	8	0.0253246	0.0121413	0.0369942
IL_4	TMEM184B	med	4	0.0276043	0.0198965	0.165322
IL_4	SERPINB9	med	7	0.0268443	0.0301213	0.372818
IL_4	SYNE2	med	3	-0.00651658	0.0266452	0.806791
IL_4	BCR	med	7	0.0204252	0.0148377	0.168644
IL_4	RIF1	med	4	0.0468392	0.048359	0.332759
IL_4	AUTS2	med	13	0.0109403	0.0233704	0.639695
IL_4	SLC35A4	med	4	0.0112396	0.0190311	0.554796
IL_4	DPF2	med	4	-0.0237965	0.0234529	0.310272
IL_4	ZNF175	med	10	-0.0103658	0.0177971	0.560269
IL_4	MTHFSD	med	7	-0.0228844	0.0162735	0.159654
IL_4	NUP43	med	18	-0.0229744	0.0103334	0.0261943
IL_4	KHNYN	med	5	-0.0028146	0.0171036	0.869289
IL_4	PIK3R1	med	3	0.00448908	0.0441633	0.919037
IL_4	GAS6-AS1	med	5	-0.00560023	0.02398	0.815344
IL_4	DECR2	med	8	0.0321083	0.0134651	0.0170996
IL_4	SETD8	med	7	-0.0114081	0.0198714	0.565902
IL_4	HEXIM2	med	4	-0.0416881	0.0378895	0.271222
IL_4	CUBN	med	13	-0.0162846	0.0152002	0.284016
IL_4	FAM108C1	med	12	0.00243618	0.0131058	0.852535
IL_4	SLC22A5	med	13	0.0115093	0.0121044	0.341688
IL_4	CEP192	med	28	-0.00315504	0.010168	0.75634
IL_4	ANKRD55	med	14	-0.00182021	0.0105876	0.863501
IL_4	TNNC2	med	7	-0.0192537	0.0193747	0.320341
IL_4	CCR3	med	11	-0.0144722	0.0132278	0.273923
IL_4	PPIEL	med	3	0.00674168	0.0233342	0.772644
IL_4	CYP2T2P	med	8	0.0158903	0.0173129	0.358707
IL_4	NT5DC2	med	18	-0.00312999	0.0168798	0.852893
IL_4	ASNS	med	12	-0.0142666	0.0123848	0.249342
IL_4	PDE4A	med	3	-0.0125283	0.0306394	0.682618
IL_4	ACO1	med	3	0.0457766	0.0312412	0.14285
IL_4	RP11-981G7.2	med	5	0.0241837	0.0585812	0.679736
IL_4	EPS15	med	4	-0.0498555	0.0291685	0.0874096
IL_4	TRIM10	med	4	0.0597766	0.0354227	0.0915033
IL_4	UBR5	med	4	0.0356314	0.0335277	0.287897
IL_4	ADAM17	med	3	0.00825407	0.0234301	0.724625
IL_4	OTUD3	med	6	0.0434922	0.0293635	0.138562
IL_4	ATG4B	med	4	0.0284834	0.0315813	0.367107
IL_4	SSU72	med	6	0.00781785	0.012799	0.541321
IL_4	HNRPLL	med	4	0.0272692	0.0306263	0.373259
IL_4	TRIB2	med	7	-0.0213915	0.0171401	0.212017
IL_4	CTNNB1	med	4	-0.0304225	0.0240708	0.206275
IL_4	D2HGDH	med	9	-0.0224268	0.0240099	0.35027
IL_4	ENTPD6	med	5	0.0150469	0.0265941	0.571529
IL_4	GSTM4	med	12	0.00373018	0.0135883	0.78369
IL_4	ZMYM5	med	3	-0.0343571	0.0549525	0.53183
IL_4	HLCS	med	6	0.00949489	0.0178361	0.594491
IL_4	TMCC3	med	5	-0.0052453	0.0205438	0.798474
IL_4	IGKV2D-29	med	3	0.0608253	0.029411	0.0386291
IL_4	ZNF354A	med	11	-0.013583	0.0158693	0.392034
IL_4	MRPL50	med	3	-0.0574687	0.0292315	0.0493002
IL_4	UBXN11	med	3	-0.0309346	0.0284957	0.277661
IL_4	GJB6	med	4	-0.00767964	0.0179054	0.667995
IL_4	TRAF3IP2	med	8	-0.0418558	0.0188298	0.0262261
IL_4	MRGBP	med	3	0.0427797	0.0387762	0.26992
IL_4	KDM6B	med	3	-0.0882647	0.0423837	0.0372953
IL_4	GLIS3	med	3	0.0958746	0.0476283	0.0441173
IL_4	AGTRAP	med	4	0.0127696	0.0245033	0.602271
IL_4	SEC24D	med	3	-0.0376272	0.0564226	0.504848
IL_4	FRY	med	4	-0.0369964	0.0267543	0.16672
IL_4	ALDH1A1	med	7	0.0192732	0.0177217	0.276794
IL_4	MKI67IP	med	3	-0.00795166	0.0312744	0.799299
IL_4	AKR1C7P	med	3	0.0319991	0.0212142	0.131458
IL_4	DHRS9	med	6	0.0278977	0.0196572	0.155836
IL_4	LIN7A	med	4	0.0370136	0.0352543	0.293763
IL_4	MEAF6	med	8	-0.00076954	0.00797105	0.92309
IL_4	EFHD2	med	5	-0.00643389	0.0126472	0.610949
IL_4	HLA-DPA1	med	8	-0.0109933	0.0236287	0.64175
IL_4	ACTR5	med	10	-0.0374973	0.0177432	0.0345723
IL_4	CXCR7	med	4	-0.00455871	0.0471334	0.922949
IL_4	PLA2G7	med	7	-0.0275088	0.0224084	0.219592
IL_4	SNAPC1	med	3	-0.0091642	0.0386966	0.812795
IL_4	PCGF3	med	9	0.013623	0.0209193	0.514907
IL_4	NT5M	med	9	0.0291537	0.0175736	0.0971256
IL_4	SIGLEC17P	med	3	0.00183504	0.0665697	0.978009
IL_4	KLHL24	med	3	0.00419334	0.0284629	0.882874
IL_4	GSDMD	med	4	-0.00327361	0.0232731	0.888138
IL_4	G2E3	med	3	0.0233979	0.049826	0.638647
IL_4	FAM86B3P	med	3	0.0209696	0.0333148	0.529062
IL_4	RNPEP	med	16	0.00182292	0.012725	0.886088
IL_4	GCHFR	med	7	0.043111	0.02696	0.109804
IL_4	C15orf57	med	11	-0.00567114	0.0171231	0.740495
IL_4	RALGAPA2	med	3	-0.018506	0.0562232	0.74204
IL_4	CSNK1G2	med	4	0.0735354	0.0402263	0.067543
IL_4	PCNT	med	7	-0.0375116	0.018736	0.0452725
IL_4	RP11-44F14.8	med	5	0.010167	0.0182388	0.577231
IL_4	POMZP3	med	16	0.017964	0.0091527	0.0496804
IL_4	GNPDA2	med	3	0.0109727	0.0414114	0.791035
IL_4	SPSB1	med	4	-0.0285108	0.0215637	0.186111
IL_4	DDX12P	med	4	-0.077927	0.0380128	0.0403625
IL_4	TOX2	med	5	0.00216477	0.0261277	0.933968
IL_4	XRN2	med	12	0.00453846	0.00931954	0.626271
IL_4	ZNF181	med	4	-0.025827	0.0192072	0.178737
IL_4	EXOSC6	med	20	0.0120224	0.0115533	0.298062
IL_4	ZNF33B	med	8	0.00257023	0.0222495	0.908034
IL_4	SCML4	med	11	0.00106628	0.0184656	0.953952
IL_4	EHBP1L1	med	4	-0.0271308	0.0493036	0.582128
IL_4	CCDC102A	med	4	-0.0129604	0.0123721	0.294844
IL_4	C8orf46	med	8	0.00234784	0.0181844	0.897268
IL_4	LINC00639	med	6	0.0229293	0.0216328	0.289177
IL_4	C9orf3	med	3	-0.00587155	0.0377489	0.876394
IL_4	CAST	med	10	-0.00689126	0.0118819	0.561929
IL_4	RP1-151B14.9	med	3	-0.00871997	0.0205917	0.671952
IL_4	SNAPC5	med	4	-0.00683679	0.0468679	0.884021
IL_4	NOP16	med	3	0.0179442	0.0303825	0.554781
IL_4	SLC1A5	med	3	-0.00115491	0.0389683	0.976356
IL_4	GUSBP3	med	6	0.0148905	0.0256429	0.561451
IL_4	TBC1D14	med	5	0.0193073	0.0194426	0.320689
IL_4	SRPK1	med	4	0.0201177	0.0217535	0.355069
IL_4	ZNF772	med	8	-0.0227226	0.0160333	0.15642
IL_4	GOT2	med	4	0.0239159	0.0216274	0.268806
IL_4	ASGR1	med	3	-0.0636064	0.0432795	0.141653
IL_4	BAG1	med	3	0.00554335	0.033471	0.868459
IL_4	DLL1	med	6	0.0179083	0.0169481	0.290668
IL_4	PRG4	med	5	0.0327431	0.0292616	0.263149
IL_4	OTOF	med	5	-0.000872497	0.0258451	0.97307
IL_4	CDC42SE1	med	19	0.00645975	0.0155696	0.678218
IL_4	LILRB1	med	9	0.00508868	0.0169674	0.764247
IL_4	RP11-434C1.1	med	8	-0.00135929	0.0191508	0.943415
IL_4	BBS2	med	20	0.0094654	0.00827835	0.252876
IL_4	PGM5	med	15	0.0105615	0.0122097	0.387036
IL_4	H3F3A	med	4	0.0125363	0.0204402	0.539668
IL_4	NEK3	med	5	0.0116807	0.0252554	0.643721
IL_4	CD47	med	14	0.0265205	0.0160021	0.0974569
IL_4	B3GAT1	med	6	-0.0112473	0.0166486	0.499314
IL_4	BICD1	med	3	0.0643341	0.0433042	0.137376
IL_4	PQLC3	med	6	-0.00881856	0.0147029	0.548651
IL_4	IGLV4-60	med	8	-0.00971327	0.0136459	0.476584
IL_4	CD9	med	10	-0.00501454	0.0205908	0.807593
IL_4	IARS	med	3	0.00602341	0.0204056	0.767853
IL_4	FAM26F	med	18	0.012998	0.00858768	0.130136
IL_4	PPP1CB	med	11	0.0457917	0.0145871	0.00169415
IL_4	ST20	med	12	0.0153338	0.0126925	0.227011
IL_4	TRBJ2-2P	med	3	0.00450912	0.0198723	0.820498
IL_4	GDI2	med	11	-0.050491	0.0167487	0.00257304
IL_4	RP11-290F20.3	med	5	0.00765108	0.0221915	0.730263
IL_4	FPGT	med	3	0.0358446	0.0239726	0.134854
IL_4	DYM	med	4	-0.00983687	0.0293824	0.737785
IL_4	UGCG	med	4	-0.00138224	0.0371402	0.970312
IL_4	FOPNL	med	3	-0.00307036	0.0230281	0.893932
IL_4	TSPAN4	med	8	-0.0116866	0.0165689	0.480604
IL_4	DNPH1	med	9	0.00663975	0.0134846	0.622439
IL_4	TMEM88	med	5	-0.0382099	0.0307847	0.214532
IL_4	SLC1A7	med	9	-0.00930325	0.0211606	0.660191
IL_4	FRAT2	med	11	-0.0187754	0.0161142	0.24396
IL_4	NPLOC4	med	4	-0.022079	0.0395218	0.576397
IL_4	PRMT6	med	17	0.00525068	0.0119358	0.660003
IL_4	RP13-977J11.2	med	5	-0.0361394	0.0243548	0.137842
IL_4	LMAN1	med	3	0.00869751	0.0221364	0.694389
IL_4	PTPRN	med	4	0.0357996	0.0185971	0.0542276
IL_4	STOML1	med	4	-0.0269355	0.021316	0.206362
IL_4	RP11-277P12.20	med	5	-0.00514912	0.0282987	0.855617
IL_4	SLC18A1	med	5	0.0222255	0.0165531	0.179375
IL_4	ULK4	med	10	0.0185049	0.015141	0.221641
IL_4	STK11	med	3	0.0136466	0.0259103	0.598412
IL_4	RTKN2	med	10	-0.00603375	0.0183102	0.741756
IL_4	MARC1	med	11	-0.0160145	0.0155408	0.302785
IL_4	AC078883.3	med	5	-0.0145217	0.0310854	0.64039
IL_4	KLC1	med	5	-0.0166264	0.02178	0.445237
IL_4	WDFY2	med	10	0.0169148	0.0145085	0.243672
IL_4	U6	med	18	-0.0178429	0.0168073	0.288409
IL_4	MEI1	med	11	0.0167809	0.017831	0.346649
IL_4	RP11-75L1.2	med	3	-0.0251236	0.0437009	0.56536
IL_4	ORAI2	med	8	-0.0205728	0.0132724	0.121132
IL_4	NTMT1	med	3	0.025606	0.057443	0.655769
IL_4	C11orf80	med	6	-0.00761524	0.0149173	0.609704
IL_4	RP11-644F5.10	med	15	2.70684e-05	0.00726396	0.997027
IL_4	CALU	med	3	-0.0175619	0.0308774	0.569517
IL_4	ASPDH	med	3	-0.0362964	0.0315623	0.250147
IL_4	S100Z	med	5	-0.00989453	0.0312825	0.751778
IL_4	SRR	med	8	0.0131203	0.0182016	0.471012
IL_4	ANK3	med	13	0.0413688	0.0190402	0.0298024
IL_4	NAA16	med	3	0.016591	0.0376318	0.659303
IL_4	ACOX1	med	21	0.0135433	0.0125658	0.281124
IL_4	GUCY1B2	med	10	0.0151629	0.0127803	0.235453
IL_4	PSEN2	med	3	0.00240409	0.0309937	0.938172
IL_4	RP3-430N8.8	med	3	-0.0348182	0.0457064	0.446192
IL_4	LINC00085	med	4	-0.000695734	0.0384347	0.985558
IL_4	BLMH	med	6	0.0514917	0.0414667	0.214325
IL_4	PIGB	med	4	-0.0132856	0.0254295	0.60136
IL_4	ST14	med	9	0.0107248	0.0250858	0.668998
IL_4	TMEM194A	med	4	-0.00460756	0.00807032	0.56805
IL_4	TTC3	med	9	-0.00880611	0.020237	0.663454
IL_4	CD302	med	12	-0.00785223	0.0190534	0.680254
IL_4	IRS2	med	3	-0.0407528	0.0567881	0.472986
IL_4	RP11-77P16.4	med	4	0.0143978	0.021263	0.498324
IL_4	RMI2	med	12	-0.000356284	0.0153945	0.981536
IL_4	USP36	med	15	0.0185247	0.0136454	0.174599
IL_4	MGME1	med	9	-0.0098931	0.0106745	0.354033
IL_4	CTD-2260A17.1	med	5	0.00687305	0.0204198	0.736428
IL_4	SETD4	med	4	-0.00448124	0.0206472	0.828178
IL_4	MS4A6A	med	9	0.00182444	0.0162739	0.910737
IL_4	CRELD2	med	9	-0.00158288	0.0114781	0.890316
IL_4	TMTC4	med	5	-0.00495387	0.016488	0.763832
IL_4	RP1-80N2.2	med	5	0.038102	0.0374353	0.308768
IL_4	CSK	med	6	0.0105668	0.0212999	0.619827
IL_4	SNAI3	med	6	-0.0123857	0.0168202	0.461512
IL_4	ATP6V1D	med	5	0.0287795	0.0283701	0.310378
IL_4	AC005562.1	med	3	-0.00112804	0.0482703	0.981356
IL_4	KIAA1430	med	5	-0.00860608	0.0165064	0.602102
IL_4	RP11-5N23.3	med	4	-0.0317699	0.0406371	0.434335
IL_4	FAM215B	med	4	0.0136262	0.0198984	0.493477
IL_4	PTGDR	med	8	-0.0220678	0.0195237	0.258346
IL_4	MYO16	med	6	-0.00121002	0.0176933	0.945476
IL_4	MMP24-AS1	med	3	-0.0201622	0.0216156	0.350944
IL_4	GATAD2A	med	13	-0.0236467	0.0160694	0.141148
IL_4	ECHS1	med	4	-0.00613587	0.0277883	0.825243
IL_4	CERS3	med	7	0.0732313	0.0293248	0.012516
IL_4	HSF2	med	8	0.00366272	0.0158391	0.817124
IL_4	MYOF	med	6	0.00422786	0.0247009	0.864096
IL_4	IGLV1-41	med	3	-0.0118199	0.0189881	0.533619
IL_4	IL11RA	med	8	-0.0289365	0.0127233	0.0229489
IL_4	AC007278.3	med	13	0.00530317	0.0157669	0.736608
IL_4	ZFAS1	med	5	0.0243077	0.0291275	0.403983
IL_4	PCYOX1L	med	13	0.00506877	0.0142664	0.722369
IL_4	UBE2G2	med	4	-0.00445397	0.0192106	0.816655
IL_4	LOC440461	med	3	0.0107924	0.026176	0.68012
IL_4	SLC20A1	med	17	-0.00863952	0.0148165	0.559825
IL_4	MCEE	med	4	0.0278612	0.0202901	0.169708
IL_4	KIAA1598	med	19	-0.00134344	0.00866266	0.876755
IL_4	RIN1	med	7	-0.017924	0.0173258	0.300889
IL_4	CYB5R1	med	6	0.016697	0.0168641	0.322129
IL_4	CTD-2616J11.4	med	3	0.0308959	0.0305298	0.311541
IL_4	THUMPD1	med	5	-0.0460321	0.0281958	0.102555
IL_4	PRUNE2	med	16	-0.00061188	0.0109329	0.955368
IL_4	WDR55	med	12	0.00289973	0.0160685	0.856791
IL_4	ZNF197	med	8	-0.0181357	0.0154441	0.240283
IL_4	SLC48A1	med	9	0.0171124	0.0165817	0.302071
IL_4	JARID2	med	8	0.000985309	0.021065	0.962693
IL_4	EMP1	med	3	-0.038332	0.0481497	0.425974
IL_4	SIRPA	med	6	0.0201781	0.0344737	0.558334
IL_4	RPL8	med	8	0.00979427	0.0153451	0.523299
IL_4	EPS15L1	med	3	0.0500523	0.0589997	0.396244
IL_4	SEPW1	med	3	-0.0193268	0.0201883	0.338404
IL_4	NUCB1	med	7	-0.0501427	0.0203955	0.0139511
IL_4	CACNG6	med	3	-0.0342537	0.0431453	0.427244
IL_4	AC093495.4	med	3	0.00697672	0.0239903	0.771193
IL_4	PRMT5	med	4	0.0340244	0.0228127	0.135839
IL_4	RP11-398F12.1	med	4	0.0106729	0.0277347	0.70037
IL_4	RGMB	med	13	-0.00324419	0.0179263	0.856388
IL_4	AC073115.6	med	3	0.0390067	0.0294974	0.186043
IL_4	SUSD1	med	17	-0.00495227	0.015441	0.74842
IL_4	RUNDC3B	med	4	-0.0367516	0.0379247	0.332513
IL_4	TMC4	med	7	0.0315584	0.0226917	0.164302
IL_4	WIPI2	med	11	0.0247313	0.0162322	0.12761
IL_4	VPS53	med	12	0.0234912	0.0112616	0.0369824
IL_4	RFPL4A	med	7	0.0188943	0.0185639	0.308776
IL_4	C1orf115	med	13	-0.00462764	0.0115097	0.687635
IL_4	VNN1	med	22	-0.00345707	0.00931463	0.71053
IL_4	SYTL2	med	15	0.00415469	0.0172795	0.809989
IL_4	TRIM24	med	7	-0.0243932	0.0236336	0.302006
IL_4	CR1	med	3	0.018577	0.0261835	0.478019
IL_4	ITFG2	med	4	0.0045377	0.0248793	0.855278
IL_4	ST3GAL6	med	5	0.0513725	0.0440542	0.243565
IL_4	GPR68	med	3	0.0892165	0.0314586	0.00456826
IL_4	ZNF66P	med	4	-0.00434947	0.0267522	0.870846
IL_4	CEPT1	med	7	0.0298658	0.034426	0.385648
IL_4	SNAPC4	med	4	-0.0179144	0.0182188	0.325465
IL_4	CSNK1E	med	8	0.0120419	0.0282058	0.669431
IL_4	C4BPA	med	6	0.0366044	0.0172743	0.0340895
IL_4	USP22	med	3	-0.0158266	0.0281441	0.573883
IL_4	NBR2	med	4	0.0164601	0.0235518	0.48462
IL_4	NSUN6	med	7	-0.0270078	0.0201829	0.180846
IL_4	PALM	med	3	0.0501781	0.0270874	0.0639616
IL_4	FNIP2	med	4	0.031536	0.0209275	0.131832
IL_4	CLIC4	med	4	-0.0222786	0.0256121	0.384384
IL_4	IL18RAP	med	22	0.00903906	0.0108911	0.406566
IL_4	ZCRB1	med	5	-0.00834904	0.0254786	0.743147
IL_4	GLRX5	med	5	0.0252633	0.0194758	0.194576
IL_4	TBC1D8	med	8	0.0519797	0.0197738	0.00857067
IL_4	FAM126A	med	4	-0.0492273	0.0411744	0.23186
IL_4	THAP7-AS1	med	3	0.00527138	0.0168618	0.754568
IL_4	MLLT6	med	3	-0.0589971	0.0430528	0.17058
IL_4	CAPG	med	10	0.000675511	0.0113148	0.952393
IL_4	TRAPPC2P1	med	11	-0.00556671	0.0225004	0.804595
IL_4	CLASP1	med	3	-0.0114585	0.0257991	0.656937
IL_4	SORBS3	med	3	-0.00116824	0.0498526	0.981304
IL_4	FAM53A	med	5	0.00170886	0.0205524	0.933735
IL_4	OCEL1	med	9	-0.000448337	0.018598	0.980768
IL_4	NELFCD	med	12	0.0119335	0.0129525	0.356879
IL_4	AMY2B	med	6	-0.00051902	0.0228427	0.981872
IL_4	NT5C3B	med	14	0.0106717	0.0125844	0.396432
IL_4	CCDC170	med	4	-0.0766363	0.0311927	0.0140154
IL_4	UTRN	med	3	0.00342923	0.0457194	0.94021
IL_4	RP11-429E11.3	med	4	-0.00922073	0.0292104	0.752256
IL_4	PCNX	med	7	0.018184	0.0168249	0.279796
IL_4	CTD-3088G3.4	med	4	0.00420286	0.0406528	0.917658
IL_4	RP11-274B21.4	med	6	0.0368175	0.0177708	0.0382844
IL_4	CAPN10	med	3	-0.0338491	0.0352035	0.336288
IL_4	AVL9	med	3	0.00236771	0.0500376	0.962259
IL_4	GIMAP5	med	8	0.00722374	0.0178873	0.686325
IL_4	SLC37A2	med	3	-0.0165529	0.0326618	0.612298
IL_4	EFCAB4A	med	13	0.00330355	0.0172552	0.848171
IL_4	PITPNM1	med	3	0.0835065	0.0645822	0.196002
IL_4	GAREML	med	3	0.0661217	0.0490949	0.178041
IL_4	TMCO6	med	3	0.000191723	0.0329468	0.995357
IL_4	EFHB	med	13	-0.0153148	0.0196707	0.436239
IL_4	RABGEF1	med	4	-0.0246055	0.0203534	0.226695
IL_4	IRX3	med	8	0.00910675	0.0174984	0.602761
IL_4	PNKP	med	9	0.00936229	0.01798	0.602572
IL_4	SMAD5	med	17	0.0101266	0.0146992	0.490871
IL_4	PGLYRP1	med	5	-0.0265698	0.0199275	0.182425
IL_4	FAM149A	med	5	0.0141264	0.0211042	0.503264
IL_4	EVI5L	med	6	-0.000427924	0.0242914	0.985945
IL_4	AKIP1	med	12	-0.0317445	0.0130195	0.0147599
IL_4	PADI4	med	10	-0.0177523	0.0120085	0.139324
IL_4	FGF11	med	3	-0.0575553	0.0690092	0.404268
IL_4	CCDC149	med	3	-0.0472253	0.0263321	0.0729017
IL_4	CALHM2	med	6	0.00287501	0.0162682	0.859724
IL_4	CTA-126B4.7	med	4	0.0181107	0.018375	0.324322
IL_4	CTB-41I6.2	med	5	-0.00589625	0.0157841	0.708735
IL_4	CTB-118N6.3	med	4	-0.0237308	0.0283078	0.401854
IL_4	AKR1C3	med	8	0.04804	0.023984	0.0451774
IL_4	NR1H3	med	9	0.00249289	0.010318	0.809085
IL_4	AC093838.4	med	3	0.0458596	0.0222407	0.0392108
IL_4	ZNF80	med	4	-0.0356473	0.0267231	0.18222
IL_4	FLT1	med	4	0.0387101	0.0358613	0.280392
IL_4	ABCA1	med	7	0.0361203	0.0436586	0.408047
IL_4	AMACR	med	6	-0.00783748	0.023382	0.73748
IL_4	GLIPR2	med	4	0.00265511	0.022214	0.90486
IL_4	TTLL12	med	12	-7.37734e-05	0.024034	0.997551
IL_4	BATF3	med	7	0.00830926	0.0217693	0.702686
IL_4	TMEM156	med	8	-0.0274541	0.0165653	0.097454
IL_4	SELL	med	14	0.0166622	0.0119796	0.164262
IL_4	NPHP4	med	5	-0.00942245	0.0176739	0.593946
IL_4	NT5DC3	med	17	0.00863657	0.0105749	0.414099
IL_4	PIGC	med	5	0.00831423	0.0250659	0.74012
IL_4	PARK7	med	3	-0.0101621	0.0192543	0.597649
IL_4	RP11-25K19.1	med	5	0.0117627	0.0273464	0.667095
IL_4	RP11-37E23.5	med	4	-0.000229299	0.0236498	0.992264
IL_4	DEFA3	med	7	0.00013413	0.0209966	0.994903
IL_4	LRP5L	med	7	-0.00483129	0.0184465	0.793392
IL_4	NT5DC1	med	3	-0.0218404	0.0306884	0.476662
IL_4	EMBP1	med	3	0.0119696	0.0508478	0.813899
IL_4	SLC41A3	med	22	0.0305944	0.0124953	0.0143464
IL_4	LUZP1	med	4	0.0125223	0.0204581	0.540476
IL_4	RFXANK	med	3	0.00988047	0.0200651	0.622421
IL_4	CLEC4F	med	19	0.00986678	0.00856111	0.249111
IL_4	PSMF1	med	4	0.031426	0.0325731	0.334654
IL_4	RP1-34L19.1	med	4	-0.00319367	0.0219555	0.884347
IL_4	MLLT11	med	4	0.00414819	0.0235758	0.860333
IL_4	GGT1	med	3	0.0123399	0.0290761	0.671273
IL_4	RP5-997D24.5	med	6	0.00200518	0.0217151	0.926428
IL_4	FAM129A	med	3	-0.00272022	0.03688	0.941202
IL_4	CEP78	med	5	-0.0186509	0.019113	0.329152
IL_4	FAM81A	med	3	-0.0257104	0.042567	0.545845
IL_4	CLIP3	med	5	-0.00935841	0.0133244	0.482461
IL_4	CLIC3	med	3	-0.0496246	0.0221134	0.0248259
IL_4	REEP5	med	7	0.000721413	0.0212851	0.972963
IL_4	NOA1	med	5	-0.00990023	0.0247745	0.689441
IL_4	LRRC1	med	5	-0.0704702	0.0181192	0.000100556
IL_4	IL1RL1	med	3	-0.108763	0.0406317	0.00743259
IL_4	RP11-552F3.9	med	3	0.00627703	0.0245908	0.798523
IL_4	OSBPL6	med	3	-0.084476	0.0330767	0.0106512
IL_4	UAP1L1	med	10	0.0105553	0.0124906	0.398076
IL_4	ALG11	med	3	-0.0295332	0.0300157	0.325153
IL_4	HERC1	med	3	-0.0237398	0.0397806	0.550662
IL_4	BRAT1	med	5	0.0174	0.0184327	0.345182
IL_4	VENTX	med	9	0.00339681	0.026971	0.899777
IL_4	GTF3C3	med	3	-0.00615951	0.0211639	0.771022
IL_4	PNPO	med	6	0.00260067	0.0241286	0.914167
IL_4	CLEC1A	med	4	0.0246694	0.022158	0.265562
IL_4	RP11-423H2.3	med	6	-0.0192878	0.0224985	0.391285
IL_4	RP11-566E18.3	med	3	-0.00831188	0.0146008	0.569169
IL_4	RGS12	med	9	-0.0169972	0.0207427	0.412542
IL_4	DIP2A	med	12	-0.009856	0.0103844	0.34256
IL_4	C19orf47	med	3	-0.0320402	0.0450619	0.477068
IL_4	KIAA1191	med	3	0.0240119	0.0316138	0.447531
IL_4	B4GALNT4	med	4	-0.0400088	0.0360612	0.267229
IL_4	ACSS1	med	8	0.0615956	0.0256148	0.0161861
IL_4	ZNF135	med	3	0.0401476	0.0387415	0.300065
IL_4	LRRC8D	med	4	0.0252106	0.0204086	0.216721
IL_4	COQ5	med	19	-0.00030497	0.0111476	0.978175
IL_4	TTC5	med	5	-0.0288748	0.0216348	0.181991
IL_4	GSDMA	med	12	0.00425473	0.012462	0.73279
IL_4	TEFM	med	7	0.0338899	0.0178554	0.0576928
IL_4	ZNF319	med	4	-0.019757	0.0196216	0.313981
IL_4	TBCE	med	4	-0.0357891	0.0233891	0.125978
IL_4	KLHDC8B	med	6	0.0240073	0.0198227	0.225858
IL_4	NAA60	med	6	0.00370095	0.0226504	0.870208
IL_4	OLFM1	med	13	0.00788247	0.0118186	0.504803
IL_4	DNAJA4	med	4	-0.0135032	0.020671	0.513601
IL_4	C18orf54	med	3	-0.0065582	0.0278695	0.813962
IL_4	CLCN6	med	5	-0.00592458	0.0196954	0.763559
IL_4	NEK6	med	9	-0.0113262	0.0163862	0.489436
IL_4	SPDYE6	med	6	-0.0173498	0.0271384	0.522622
IL_4	RPS6KB2	med	5	0.00723557	0.0410446	0.86007
IL_4	ADORA1	med	7	0.015644	0.0113124	0.166693
IL_4	EMR3	med	4	0.0189469	0.0518099	0.714589
IL_4	MAN1A1	med	9	-0.00284175	0.0187511	0.879541
IL_4	TNNT3	med	6	0.0122562	0.0186738	0.51161
IL_4	ECHDC2	med	13	0.000481061	0.0182668	0.97899
IL_4	LITAF	med	5	-0.0384792	0.0373413	0.302789
IL_4	ZNF707	med	4	-0.0396254	0.0252178	0.116106
IL_4	CCDC167	med	16	0.0101811	0.013849	0.46225
IL_4	AC099552.2	med	3	-0.018454	0.0338006	0.58509
IL_4	CLCN1	med	6	-0.00524932	0.0179787	0.770306
IL_4	LRFN4	med	4	-0.00168339	0.0193567	0.930698
IL_4	PIK3AP1	med	3	-0.0441383	0.052356	0.399206
IL_4	ZNF671	med	6	0.0363852	0.0258764	0.159689
IL_4	SUSD3	med	9	-0.00514939	0.0178251	0.772671
IL_4	ABAT	med	16	0.0118126	0.0125931	0.348233
IL_4	MLKL	med	8	-0.0238634	0.0225301	0.289519
IL_4	TMEM19	med	3	0.0160699	0.0510502	0.752923
IL_4	C4orf3	med	8	-0.0139784	0.0185691	0.451584
IL_4	DPY19L4	med	3	0.0817165	0.0466799	0.0800195
IL_4	ACTN4	med	5	-0.0200964	0.0330536	0.543191
IL_4	TRIOBP	med	9	-0.0093458	0.0129088	0.469073
IL_4	TRBV7-3	med	8	0.0147121	0.0158338	0.352806
IL_4	TRBV11-1	med	5	0.0328217	0.0197658	0.0968068
IL_4	RP11-295M18.2	med	5	0.0241155	0.0277597	0.384998
IL_4	CYP4F3	med	5	0.00642788	0.0176335	0.715466
IL_4	HK1	med	6	0.00293017	0.0317995	0.926583
IL_4	CHMP3	med	3	-0.00671958	0.0295515	0.820124
IL_4	CD244	med	6	-0.0315266	0.022992	0.170313
IL_4	LILRA5	med	4	0.0350427	0.0358829	0.328774
IL_4	PDLIM7	med	3	0.0298259	0.0452459	0.50977
IL_4	C4A	med	6	0.020125	0.012621	0.110809
IL_4	CTC-459F4.3	med	4	0.00587723	0.0197141	0.765609
IL_4	TOMM7	med	5	0.038014	0.0223617	0.0891383
IL_4	OR2W3	med	6	0.00884496	0.0177001	0.617278
IL_4	RP3-369A17.5	med	3	-0.0288701	0.0351336	0.411235
IL_4	C11orf48	med	3	0.0180811	0.0294036	0.538603
IL_4	SH3BP5-AS1	med	4	0.00506292	0.0218488	0.816751
IL_4	BTBD10	med	3	0.0058174	0.0297716	0.845079
IL_4	SLFN13	med	8	-0.00583266	0.0205952	0.777019
IL_4	LRIG1	med	4	0.0322278	0.0214433	0.132857
IL_4	GPR97	med	4	0.0268203	0.019318	0.165028
IL_4	SLC20A2	med	5	0.061586	0.0213849	0.00397827
IL_4	CD37	med	5	-0.0225161	0.0192857	0.243008
IL_4	TOR1B	med	4	-0.0035324	0.0257309	0.890808
IL_4	GLB1L2	med	3	-0.0718868	0.0460821	0.118766
IL_4	DEXI	med	7	0.00710343	0.0185624	0.701959
IL_4	MAST4	med	7	0.0148954	0.018418	0.418665
IL_4	GCH1	med	5	-0.0200927	0.0232247	0.386959
IL_4	KLHL12	med	7	0.0228461	0.0169543	0.177816
IL_4	HS2ST1	med	4	-0.0173901	0.036002	0.629073
IL_4	CCBL2	med	8	0.0212855	0.0194093	0.272789
IL_4	NUDT12	med	4	-0.00760581	0.0194077	0.695135
IL_4	LATS2	med	4	-0.0200921	0.0265476	0.449151
IL_4	RP13-270P17.2	med	4	-0.0491317	0.0290258	0.090514
IL_4	WDR86-AS1	med	4	0.0105833	0.0255491	0.678702
IL_4	STAG3L4	med	16	-0.00121064	0.014087	0.931514
IL_4	CKB	med	5	-0.0150871	0.0241078	0.531435
IL_4	ALDOC	med	7	-0.0416134	0.0259131	0.1083
IL_4	XRRA1	med	19	-0.0111872	0.0153827	0.467068
IL_4	ST7L	med	11	-0.0113169	0.0171959	0.510462
IL_4	GOLGA8K	med	3	0.0073984	0.0426393	0.862249
IL_4	CTD-2240H23.2	med	4	0.0618788	0.0310734	0.0464398
IL_4	RAD50	med	4	0.00776173	0.0366842	0.832433
IL_4	LHFPL2	med	4	0.0312606	0.0292544	0.28526
IL_4	BTN3A3	med	6	-0.0860698	0.0552105	0.119011
IL_4	RP4-545C24.1	med	5	-0.0156375	0.0388078	0.686987
IL_4	MESP1	med	4	-0.0306221	0.0218191	0.160483
IL_4	PSMC6	med	4	-0.0111548	0.0331626	0.736595
IL_4	ZAP70	med	4	-0.00376843	0.0248255	0.879347
IL_4	CDC7	med	13	-0.0289836	0.013699	0.0343673
IL_4	MAPK7	med	3	0.0302225	0.0512603	0.555467
IL_4	RP1-167A14.2	med	6	0.000561056	0.0189997	0.976442
IL_4	FUT8	med	3	0.0140834	0.0195651	0.471635
IL_4	TMEM41B	med	10	0.0210818	0.0164965	0.201264
IL_4	EDARADD	med	3	-0.0644749	0.0515435	0.210977
IL_4	CECR5	med	5	-0.00411067	0.0250356	0.869579
IL_4	RTP4	med	6	-0.0614384	0.0203291	0.00250948
IL_4	FDX1	med	5	-0.0253709	0.0200379	0.20546
IL_4	KRT74	med	4	-0.0446064	0.032119	0.164898
IL_4	TSC22D1	med	3	-0.0642831	0.0886947	0.468594
IL_4	PMS2P5	med	3	-0.00398578	0.0231393	0.86324
IL_4	ARV1	med	4	0.00826721	0.0418972	0.843576
IL_4	C4B	med	6	0.00269978	0.0138782	0.845758
IL_4	MYBPH	med	6	-1.73132e-05	0.0178576	0.999226
IL_4	PGPEP1	med	3	-0.0662645	0.0307505	0.0311693
IL_4	CANT1	med	4	0.0191181	0.0248103	0.440961
IL_4	PRIM1	med	3	-0.108638	0.0418773	0.00948111
IL_4	AKR1CL1	med	3	0.0242716	0.0487627	0.61866
IL_4	NLRC5	med	6	0.0366265	0.0226939	0.106542
IL_4	MAX	med	5	-0.00978644	0.0247718	0.692796
IL_4	SLC16A3	med	4	-0.00893717	0.0161731	0.580542
IL_4	COPZ2	med	4	0.00293209	0.0174884	0.866852
IL_4	SUGP2	med	6	0.0277981	0.0159283	0.0809493
IL_4	ANXA3	med	5	0.0314662	0.0305708	0.303343
IL_4	MLLT4	med	3	0.0203997	0.0296776	0.491846
IL_4	MAT2A	med	5	-0.110406	0.0357524	0.00201468
IL_4	RP11-510J16.3	med	3	0.0164461	0.0631635	0.794576
IL_4	LPP	med	5	-0.0249728	0.0169864	0.141516
IL_4	TXNDC12	med	4	0.00906596	0.0124309	0.465814
IL_4	ZFP14	med	6	0.00260295	0.0162035	0.872376
IL_4	TMEM18	med	3	0.0488412	0.0293664	0.0962795
IL_4	CTD-2203K17.1	med	3	0.00183121	0.0196256	0.92566
IL_4	TMEM9	med	17	-0.0113659	0.0130899	0.385231
IL_4	RNF144A	med	3	0.0348086	0.0431444	0.419786
IL_4	DBH-AS1	med	7	-0.010329	0.0283002	0.715125
IL_4	RP11-973H7.4	med	9	0.00281081	0.0164601	0.864408
IL_4	STK24	med	3	-0.0365924	0.0346153	0.290458
IL_4	MAD2L2	med	4	-0.0216635	0.0264884	0.413443
IL_4	TRABD	med	8	0.00256228	0.0100635	0.799023
IL_4	PPFIA1	med	13	0.00486776	0.0143007	0.733566
IL_4	TMED5	med	12	0.0322828	0.0183557	0.0786232
IL_4	DLGAP1-AS1	med	4	0.00155503	0.0121464	0.898129
IL_4	AGAP1	med	4	0.00688707	0.0206401	0.738626
IL_4	RP11-529E10.6	med	6	-0.0478428	0.0248764	0.0544522
IL_4	HLA-DOB	med	9	0.00899495	0.0101561	0.375796
IL_4	RALGPS1	med	14	0.0012913	0.0138195	0.925554
IL_4	SPTBN1	med	6	0.00848445	0.0227779	0.709531
IL_4	ZSCAN16	med	3	-0.0216198	0.035702	0.544805
IL_4	NAPG	med	6	-0.0121465	0.0255211	0.634116
IL_4	XAF1	med	3	0.0091986	0.0411735	0.823216
IL_4	ACADVL	med	4	0.0180072	0.0199045	0.365634
IL_4	GFI1	med	4	-0.0308666	0.0339543	0.363317
IL_4	RP4-753D10.5	med	3	-0.00941029	0.0273421	0.730719
IL_4	VMO1	med	5	0.0155679	0.0183384	0.395923
IL_4	PLEKHO2	med	9	-0.00753921	0.0165409	0.64854
IL_4	VWA8	med	3	0.10555	0.0526701	0.0450717
IL_4	TRAV41	med	3	0.0146965	0.0472828	0.755936
IL_4	SSBP2	med	5	-0.0314763	0.0459329	0.493175
IL_4	MTUS1	med	11	-0.00519685	0.00918025	0.571332
IL_4	HAGH	med	4	0.017274	0.0220986	0.434404
IL_4	RAB21	med	3	-0.0738225	0.0318111	0.0203056
IL_4	MCC	med	4	0.00998059	0.0229111	0.663111
IL_4	HEATR5B	med	3	-0.00550167	0.0342883	0.872524
IL_4	PPP4R4	med	4	0.00400502	0.0297866	0.893041
IL_4	ZCWPW1	med	5	0.0091206	0.0215662	0.672359
IL_4	IKBKAP	med	3	0.029692	0.0347678	0.3931
IL_4	TGFBR1	med	3	-0.0151479	0.0353302	0.668104
IL_4	CD6	med	5	0.00860828	0.02427	0.722823
IL_4	RP11-460N20.5	med	16	0.0262337	0.0164087	0.109871
IL_4	UBE3B	med	8	-0.00140212	0.0135889	0.917819
IL_4	FAH	med	6	-0.0100185	0.0175307	0.567675
IL_4	ARHGAP9	med	3	0.0200407	0.0491539	0.683483
IL_4	FGL2	med	6	0.0309771	0.0395547	0.43354
IL_4	RP11-696N14.1	med	4	-0.0117942	0.0218523	0.589389
IL_4	TREX1	med	6	-0.0381377	0.0223806	0.0883717
IL_4	RNF216P1	med	3	0.0523745	0.0329686	0.112147
IL_4	SUOX	med	10	0.0229346	0.0157342	0.144943
IL_4	RAB31	med	10	-0.00842356	0.0159415	0.597218
IL_4	SHPK	med	10	-0.000281339	0.0131151	0.982885
IL_4	CLIC5	med	3	0.0161553	0.0334241	0.628853
IL_4	LRRC20	med	3	-0.0516924	0.0420025	0.218435
IL_4	MYH3	med	3	-0.0280457	0.02883	0.330655
IL_4	ARHGEF7	med	9	-0.0260683	0.0192049	0.17466
IL_4	TNS3	med	4	-0.0309565	0.0388338	0.425362
IL_4	CTD-2541M15.1	med	4	-0.0611765	0.0500757	0.221829
IL_4	MED8	med	3	0.00616257	0.0198136	0.75578
IL_4	CARKD	med	7	0.0227496	0.0174717	0.192889
IL_4	CCDC23	med	18	-0.000664896	0.011174	0.952551
IL_4	TBCK	med	3	0.0104661	0.0131453	0.425921
IL_4	CTD-2531D15.4	med	5	0.00565097	0.017227	0.742889
IL_4	NMI	med	3	-0.00574977	0.0168354	0.732705
IL_4	PTGS2	med	3	-0.0125691	0.0305157	0.680419
IL_4	CAPRIN2	med	7	0.0069039	0.0250411	0.782776
IL_4	SLC46A3	med	3	0.00130067	0.0195684	0.947005
IL_4	FLVCR1	med	5	-0.0121849	0.0208003	0.558007
IL_4	IMPA1	med	15	0.00450093	0.0146698	0.758984
IL_4	RP11-673E1.1	med	3	-0.0183696	0.0261628	0.4826
IL_4	MEF2BNB	med	5	-0.0907012	0.0397224	0.0224083
IL_4	SNX32	med	5	-0.00679046	0.0187698	0.71752
IL_4	CLNS1A	med	5	-0.00853015	0.0210187	0.684864
IL_4	UGT2B17	med	6	0.0234331	0.0387205	0.545056
IL_4	NDUFA6	med	7	-0.00227474	0.0119878	0.849502
IL_4	DENND6B	med	4	0.00124629	0.0244011	0.959266
IL_4	ARHGAP31	med	4	-0.00490606	0.0413858	0.905636
IL_4	SLC2A11	med	3	-0.0149476	0.0213799	0.484465
IL_4	TEX264	med	5	0.0758524	0.0364841	0.0376126
IL_4	DSC2	med	3	-0.0513699	0.0382091	0.178806
IL_4	CRBN	med	3	-0.0173891	0.0197356	0.378263
IL_4	RP11-673E1.3	med	6	-0.00766733	0.0149388	0.607777
IL_4	FAM179A	med	4	0.0029519	0.02737	0.914113
IL_4	ARFIP1	med	13	0.010648	0.0139603	0.44562
IL_4	FAM211A	med	4	0.0468584	0.0248125	0.0589588
IL_4	GYPC	med	7	-0.0243897	0.0198016	0.218059
IL_4	GNAI1	med	3	-0.107847	0.0543584	0.0472548
IL_4	SLC14A1	med	10	0.0260783	0.0312586	0.404125
IL_4	PCCA	med	5	-0.0125199	0.0264117	0.63548
IL_4	ZNF575	med	3	-0.0112086	0.0189443	0.554078
IL_4	ERO1L	med	21	-0.00158659	0.0151	0.916318
IL_4	NFKBIZ	med	5	-0.0307283	0.0219695	0.16191
IL_4	METTL25	med	4	0.0602116	0.0269392	0.0254115
IL_4	KIAA1841	med	23	-0.0343827	0.0142824	0.0160686
IL_4	LAMTOR3	med	3	0.0410904	0.0427036	0.335939
IL_4	MYLIP	med	3	0.0138728	0.0324334	0.668845
IL_4	LARP1	med	9	0.00292425	0.0185763	0.874915
IL_4	ENTPD2	med	3	0.0140323	0.0162459	0.387727
IL_4	YME1L1	med	3	0.0156558	0.0342613	0.647704
IL_4	FCGR3B	med	8	-0.0326763	0.0333373	0.327001
IL_4	KRT77	med	8	0.00629615	0.0118634	0.595613
IL_4	ICAM2	med	4	0.021668	0.0292172	0.458318
IL_4	RP11-322M19.1	med	7	-0.00447125	0.0309916	0.885285
IL_4	SPCS3	med	3	-0.0051774	0.0341388	0.879457
IL_4	NSA2	med	4	-0.0174957	0.0179944	0.330911
IL_4	CTD-2331H12.5	med	4	-0.0301819	0.0493504	0.540813
IL_4	KANSL1-AS1	med	10	0.029856	0.0117449	0.011021
IL_4	PNMAL2	med	4	-0.0390338	0.0162487	0.0162937
IL_4	TADA3	med	7	0.00293823	0.0143141	0.837363
IL_4	EPSTI1	med	10	0.00111308	0.0150394	0.941002
IL_4	KIAA0040	med	10	0.00438486	0.0137271	0.7494
IL_4	HNRNPAB	med	5	-0.00205283	0.0274414	0.940368
IL_4	ZNF391	med	5	0.00483943	0.0244546	0.843128
IL_4	SPNS2	med	4	0.0309161	0.0264627	0.24269
IL_4	ARL17B	med	7	-0.0142711	0.0164939	0.386909
IL_4	RP3-402G11.5	med	3	-0.0407158	0.0313108	0.193472
IL_4	KBTBD11	med	11	0.00708885	0.0151249	0.639293
IL_4	GS1-124K5.11	med	3	0.00825124	0.035613	0.816777
IL_4	PPFIA4	med	11	0.0103207	0.0175162	0.555719
IL_4	COL26A1	med	7	-0.00761224	0.0181403	0.674755
IL_4	OXSR1	med	3	-0.00523849	0.0470057	0.911265
IL_4	CD93	med	14	-0.00162751	0.0211942	0.93879
IL_4	KIR2DS4	med	7	0.00174864	0.0251748	0.944623
IL_4	DDB2	med	3	-0.0204875	0.0369714	0.57948
IL_4	RSL24D1	med	3	-0.00250812	0.0239643	0.916645
IL_4	ACTR1A	med	3	0.0295639	0.0384985	0.442534
IL_4	NELL2	med	5	0.00107036	0.0195329	0.9563
IL_4	CDC25B	med	5	-0.0210579	0.0174694	0.228043
IL_4	MYBPC3	med	17	0.0176459	0.0125306	0.159062
IL_4	RP11-526I2.5	med	14	-0.0276785	0.0145788	0.0576252
IL_4	IGFLR1	med	5	-0.0180244	0.0148228	0.22399
IL_4	ZKSCAN7	med	7	-0.0168315	0.0190832	0.377773
IL_4	UNC45B	med	3	-0.00977296	0.0182212	0.591716
IL_4	H2AFY2	med	4	-0.0332075	0.0270194	0.219063
IL_4	NME8	med	9	-0.0490876	0.0186482	0.00848096
IL_4	TBC1D30	med	4	-0.00635844	0.0226947	0.779345
IL_4	NPHP3	med	16	-0.0120446	0.0220921	0.585615
IL_4	RP11-996F15.2	med	8	-0.0302612	0.0162638	0.0627949
IL_4	PRR4	med	9	0.01137	0.0173587	0.512467
IL_4	CDRT4	med	5	-0.0336067	0.0242244	0.165348
IL_4	KNSTRN	med	8	0.0264358	0.0172038	0.124386
IL_4	RP11-6L6.2	med	10	0.0217621	0.0176126	0.216608
IL_4	GUSB	med	6	-0.0178419	0.0165039	0.279665
IL_4	MRE11A	med	19	0.00817776	0.0132319	0.536553
IL_4	CNTNAP2	med	6	-0.0181912	0.0207692	0.381098
IL_4	PAPD7	med	3	0.0143646	0.023782	0.545837
IL_4	GAL3ST4	med	3	0.0217464	0.029666	0.463534
IL_4	OXER1	med	4	0.0297737	0.041539	0.473519
IL_4	SLC18B1	med	9	0.0115715	0.0101478	0.254162
IL_4	SAV1	med	4	0.000516056	0.0261729	0.984269
IL_4	PPM1M	med	8	0.000889027	0.0168013	0.9578
IL_4	SPNS1	med	10	0.00107007	0.0158125	0.946046
IL_4	C12orf4	med	3	0.00409445	0.0258545	0.874169
IL_4	AMPD3	med	5	-0.00221852	0.0277363	0.936248
IL_4	FAM21A	med	9	0.00460657	0.0144795	0.750375
IL_4	MRPL35	med	5	-0.0476269	0.0267318	0.0748055
IL_4	SNX10	med	3	-0.0605916	0.0427706	0.156581
IL_4	TRIM36	med	6	0.0186487	0.024977	0.455285
IL_4	SDCBP2-AS1	med	4	0.00224271	0.0425883	0.958003
IL_4	TTF2	med	8	0.0108692	0.0194674	0.576619
IL_4	TIGD1L2	med	3	0.025035	0.0213292	0.240497
IL_4	GDAP2	med	4	0.0342	0.0345761	0.322603
IL_4	GLG1	med	10	-0.0164783	0.023284	0.479126
IL_4	TSPAN32	med	6	0.00393188	0.014368	0.784349
IL_4	ABCC4	med	13	0.000106697	0.0156966	0.994576
IL_4	CES1P1	med	4	0.0188372	0.0346851	0.587066
IL_4	RP3-407E4.4	med	3	0.00638034	0.0240828	0.791061
IL_4	RP11-493L12.4	med	5	-0.0060174	0.0147722	0.683755
IL_4	CTBP1	med	5	0.00893125	0.0171156	0.601796
IL_4	FAHD2B	med	3	-0.0345141	0.0324445	0.287425
IL_4	NAGPA	med	13	-0.0243292	0.0152595	0.110855
IL_4	ZNF550	med	4	-0.000962945	0.0168649	0.954467
IL_4	ATP8B3	med	3	-0.0435764	0.0387275	0.260502
IL_4	XXbac-BPG248L24.11	med	4	0.0226383	0.0412603	0.583231
IL_4	RP11-274B21.3	med	5	0.0392242	0.0190577	0.0395728
IL_4	ITM2B	med	3	0.00120772	0.0210703	0.954291
IL_4	GFPT2	med	3	0.043792	0.0634072	0.489787
IL_4	TCL1A	med	3	0.00772859	0.0219463	0.724719
IL_4	CBLB	med	6	-0.00626421	0.0521026	0.904302
IL_4	KIAA0391	med	10	0.000881518	0.01554	0.954764
IL_4	CTD-2006K23.1	med	4	-0.0288775	0.0372	0.437586
IL_4	DHX34	med	9	0.0278179	0.0164794	0.0914032
IL_4	PHOSPHO1	med	4	-0.0142398	0.0356666	0.689711
IL_4	RP11-164H13.1	med	3	0.0665182	0.0617409	0.281313
IL_4	SNRNP48	med	4	0.00528411	0.0113846	0.642543
IL_4	SP4	med	4	-0.0595348	0.0202066	0.00321599
IL_4	NFE2L3	med	6	-0.013383	0.0153547	0.38343
IL_4	GOLGA8O	med	3	0.0780125	0.0574358	0.174383
IL_4	RP11-473M20.9	med	6	-0.0120073	0.0205754	0.559507
IL_4	OSBPL5	med	10	-0.0131678	0.0160819	0.412902
IL_4	CTC-281F24.1	med	6	-0.00938066	0.0231501	0.685322
IL_4	DRAXIN	med	3	-0.0247362	0.0219774	0.260366
IL_4	MIS18BP1	med	4	0.0836525	0.0378016	0.026902
IL_4	PLTP	med	18	-0.020185	0.0156967	0.198465
IL_4	PRLR	med	3	0.0379822	0.0325461	0.2432
IL_4	ALDH8A1	med	5	-0.0393701	0.018114	0.0297456
IL_4	HIST1H4H	med	14	-0.0104874	0.0158194	0.507367
IL_4	TNFRSF10D	med	4	0.026324	0.0437254	0.547154
IL_4	NENF	med	4	0.0257098	0.0291119	0.377162
IL_4	C19orf40	med	12	-0.0216052	0.013699	0.114763
IL_4	GCC2	med	17	-0.011345	0.014393	0.430559
IL_4	JHDM1D	med	3	-0.0242112	0.0310861	0.436071
IL_4	RBM23	med	6	-0.00876295	0.0110664	0.428447
IL_4	SPATA2L	med	6	-0.0101207	0.0146707	0.490282
IL_4	MLF1IP	med	4	0.00751919	0.0208786	0.718744
IL_5	MAPK8IP1	med	7	-0.0159978	0.0120366	0.183817
IL_5	C10orf88	med	6	-0.0131794	0.0196622	0.502674
IL_5	PLXNC1	med	4	-0.0443883	0.0948225	0.639699
IL_5	RPA2	med	13	0.000655835	0.0164293	0.968158
IL_5	SCYL3	med	3	0.0351462	0.0291608	0.228105
IL_5	SKAP1	med	9	-0.00275512	0.0179651	0.878115
IL_5	ACADM	med	10	-0.0257669	0.0176465	0.144245
IL_5	GALNT4	med	9	0.00497128	0.0125808	0.692735
IL_5	COA6	med	7	-0.0156859	0.0196346	0.424355
IL_5	CCDC3	med	5	0.0235006	0.0207222	0.256762
IL_5	RNASEL	med	4	0.0118596	0.0226235	0.600127
IL_5	UBR7	med	3	0.0055034	0.0149905	0.713525
IL_5	EFHA1	med	5	-0.0203226	0.0296965	0.493759
IL_5	MYO7A	med	3	0.00394636	0.0318328	0.901338
IL_5	COPB1	med	13	0.0265908	0.0195617	0.174042
IL_5	RP11-563N6.6	med	3	0.0159938	0.048993	0.744084
IL_5	CTD-2547L24.3	med	3	-0.104026	0.0705698	0.140459
IL_5	RP3-455J7.4	med	4	-0.00842913	0.0214275	0.694039
IL_5	FZD2	med	4	0.00378325	0.0210486	0.857358
IL_5	TMEM229B	med	4	-0.030704	0.0224097	0.17065
IL_5	LOH12CR1	med	3	0.01139	0.0387697	0.768921
IL_5	ANPEP	med	11	-0.0115424	0.011099	0.298367
IL_5	CCDC176	med	3	-0.0149866	0.0553594	0.78661
IL_5	HDAC7	med	3	0.0137079	0.0483711	0.776877
IL_5	PM20D1	med	8	0.0196753	0.0148695	0.185767
IL_5	GALNT6	med	5	0.00682722	0.0175393	0.69709
IL_5	RP1-197B17.3	med	6	-0.0209964	0.0307132	0.494211
IL_5	RP11-291B21.2	med	4	-0.0365307	0.0424262	0.389215
IL_5	ISL2	med	6	0.0162573	0.0214284	0.448045
IL_5	RP11-797A18.4	med	13	0.000144118	0.0139364	0.991749
IL_5	MAP10	med	3	0.00343841	0.0305415	0.910362
IL_5	TRIM58	med	6	-0.0584692	0.0240172	0.0149138
IL_5	SFXN2	med	3	0.0356982	0.0254704	0.161047
IL_5	LGR6	med	5	0.00844809	0.0229883	0.71325
IL_5	MEF2A	med	4	-0.0176602	0.0354864	0.618723
IL_5	CTGLF10P	med	3	0.0537114	0.0511395	0.293584
IL_5	DIS3L	med	15	0.0218828	0.0204314	0.284152
IL_5	NARS2	med	6	-0.0107434	0.0257327	0.676314
IL_5	LIPC	med	4	-0.014007	0.0272513	0.607258
IL_5	AF001548.6	med	4	-0.0101024	0.0225128	0.653619
IL_5	RUNDC3A	med	3	0.0104694	0.0228332	0.646581
IL_5	CDC42BPA	med	4	0.102621	0.0554396	0.0641635
IL_5	BBIP1	med	4	0.0454313	0.0508133	0.371278
IL_5	ARNTL	med	9	-0.00325705	0.0210389	0.87697
IL_5	TRAF3IP3	med	9	-0.00351424	0.0170959	0.837134
IL_5	LRP8	med	3	-0.0666596	0.0609822	0.27435
IL_5	SLFN5	med	16	0.0159304	0.0138093	0.248665
IL_5	RP11-554A11.9	med	4	-0.0124185	0.0184022	0.499778
IL_5	ST8SIA1	med	4	0.021896	0.0360689	0.543812
IL_5	CDC42	med	9	-0.0210902	0.0196013	0.281945
IL_5	CROCC	med	8	-0.0302408	0.0283265	0.285709
IL_5	FOLR3	med	18	0.00672036	0.00845496	0.426705
IL_5	DPEP2	med	5	0.037881	0.0262474	0.148957
IL_5	AXIN1	med	7	-0.016469	0.014081	0.242167
IL_5	R3HCC1L	med	6	0.0176998	0.0174066	0.309229
IL_5	CHST15	med	4	0.0759058	0.0562032	0.176836
IL_5	CACNA1H	med	3	0.0349096	0.0240617	0.146826
IL_5	RPGRIP1	med	4	0.018094	0.027531	0.511039
IL_5	C17orf103	med	3	0.018029	0.0210648	0.392061
IL_5	USB1	med	3	0.00442506	0.034936	0.899208
IL_5	PITPNA	med	6	-0.00605388	0.0214936	0.778204
IL_5	RP11-218E20.6	med	4	0.0181366	0.0261146	0.48737
IL_5	SETDB2	med	3	0.0302738	0.0224661	0.177809
IL_5	ZNF205-AS1	med	3	-0.00169032	0.0279582	0.95179
IL_5	DHRS12	med	7	0.0231244	0.0256259	0.366853
IL_5	SCNM1	med	3	-0.0294236	0.0453658	0.516606
IL_5	ATP1A4	med	4	0.0434141	0.0208076	0.0369376
IL_5	DBF4B	med	6	0.0104661	0.0250111	0.675612
IL_5	SLC35F2	med	6	0.0295533	0.0296115	0.318262
IL_5	PIEZO1	med	8	-0.00508678	0.0255762	0.842351
IL_5	KAZN	med	9	0.00624961	0.0188091	0.739689
IL_5	KIAA1737	med	13	0.00226892	0.0141803	0.872877
IL_5	TNFRSF14	med	5	0.00381503	0.0191972	0.842475
IL_5	MORN4	med	3	-0.028232	0.0237063	0.23369
IL_5	RSG1	med	3	0.0305085	0.0257844	0.236725
IL_5	RP11-664D1.1	med	8	0.0174789	0.0144946	0.22786
IL_5	SPOCK2	med	3	0.00975371	0.0358855	0.785775
IL_5	ITPRIPL2	med	3	-0.055716	0.0414172	0.178549
IL_5	RP11-341G23.4	med	6	-0.064695	0.03174	0.0415218
IL_5	ALOX5	med	6	-0.00894105	0.0271419	0.741839
IL_5	EHD4	med	13	0.0202702	0.0140609	0.149414
IL_5	OAS3	med	4	0.00197882	0.020693	0.923817
IL_5	RNF220	med	3	0.070924	0.0326707	0.0299407
IL_5	PLAC9	med	3	-0.0796716	0.0340461	0.0192782
IL_5	PDE1B	med	9	0.0353579	0.031868	0.26721
IL_5	NRDE2	med	3	0.01777	0.018923	0.347694
IL_5	CTSD	med	4	-0.00426822	0.0482843	0.929561
IL_5	AMDHD1	med	14	-0.00044378	0.0151571	0.976642
IL_5	EP400NL	med	3	-0.0178186	0.0259968	0.493082
IL_5	TRAV8-6	med	3	-0.0654292	0.0297778	0.0280027
IL_5	ARPC5	med	10	-0.00366082	0.0125376	0.770296
IL_5	SUSD4	med	5	-0.0127002	0.029455	0.666344
IL_5	SNUPN	med	6	0.0248096	0.0229544	0.279777
IL_5	ZNF84	med	3	-0.0199638	0.0256159	0.435771
IL_5	MYH10	med	3	0.0488906	0.0527979	0.354448
IL_5	PLXNA2	med	4	0.125003	0.0544313	0.0216453
IL_5	SETD6	med	4	0.0917661	0.0310786	0.00315
IL_5	CMC2	med	6	0.00215952	0.0200324	0.914153
IL_5	MPP7	med	7	-0.0139778	0.017552	0.42582
IL_5	AC113189.5	med	4	-0.00552201	0.0195699	0.777814
IL_5	TACSTD2	med	16	0.00259731	0.00951152	0.7848
IL_5	PODN	med	6	0.0429139	0.0337326	0.20331
IL_5	TM7SF3	med	5	-0.00301138	0.0327681	0.926778
IL_5	ABI1	med	3	-0.0145184	0.0306095	0.635279
IL_5	WDR25	med	13	0.0169246	0.0136476	0.214933
IL_5	RP11-660L16.2	med	8	-0.0269602	0.0169346	0.11138
IL_5	RP11-467L13.5	med	3	-0.0185245	0.0687212	0.787498
IL_5	RMDN3	med	3	0.0423232	0.0238929	0.0764992
IL_5	SLC7A5	med	5	0.0518627	0.0265829	0.0510597
IL_5	UROS	med	16	-0.015411	0.0152576	0.312471
IL_5	SAR1A	med	4	-0.0336594	0.0235483	0.152896
IL_5	ZNF438	med	5	-0.0595436	0.0411791	0.148186
IL_5	RNY3P8	med	4	0.00859494	0.0378687	0.820449
IL_5	DKFZP667F0711	med	4	0.0096299	0.0597595	0.87198
IL_5	LRRC46	med	3	-0.0466006	0.0295411	0.114684
IL_5	RP11-212I21.2	med	7	0.0108423	0.0169742	0.522986
IL_5	NUDT14	med	3	-0.0260785	0.0306208	0.394404
IL_5	RP11-34F20.5	med	4	0.0253588	0.0319602	0.427515
IL_5	SIGIRR	med	4	-0.0231374	0.0262139	0.377431
IL_5	WEE1	med	3	-0.0310455	0.0328494	0.344616
IL_5	RP11-705O3.1	med	9	-0.0211419	0.0183669	0.249696
IL_5	EML3	med	12	-0.00958252	0.011384	0.399925
IL_5	RP11-20I23.13	med	5	-0.0217338	0.0163554	0.183898
IL_5	FAM19A2	med	8	-0.0187839	0.0209594	0.370144
IL_5	ZNF32	med	3	0.00203468	0.0320045	0.949309
IL_5	RP11-705C15.3	med	3	0.0657934	0.0713097	0.356193
IL_5	NEO1	med	8	-0.00803729	0.0197956	0.684732
IL_5	PRKCZ	med	3	-0.0377273	0.041667	0.365229
IL_5	UBE2Z	med	9	0.0149197	0.0190955	0.434616
IL_5	BECN1	med	4	-0.0172387	0.0165861	0.298644
IL_5	CAPN8	med	3	0.0119573	0.0460296	0.795037
IL_5	STOX1	med	13	0.0037981	0.0143541	0.791318
IL_5	CAPN2	med	3	-0.0226422	0.035273	0.52093
IL_5	ABR	med	5	-0.0148833	0.0282225	0.597946
IL_5	KLHL35	med	5	-0.00248956	0.0167459	0.881817
IL_5	SRP14	med	9	-0.0397171	0.0171097	0.0202692
IL_5	TMBIM4	med	6	0.00896299	0.0197046	0.649204
IL_5	TRAF3	med	4	0.0344172	0.0330501	0.297708
IL_5	NLRP6	med	3	-0.0653829	0.0331367	0.0484814
IL_5	SUZ12P	med	5	0.0617593	0.0269247	0.0218035
IL_5	MINK1	med	7	0.0203749	0.016789	0.224904
IL_5	CRIP2	med	4	0.00778412	0.0185793	0.675239
IL_5	P2RX1	med	17	0.00459555	0.0118405	0.697926
IL_5	GATC	med	3	0.0289108	0.022239	0.1936
IL_5	DENND4B	med	5	-0.00613023	0.0187986	0.744349
IL_5	UBQLNL	med	11	-0.00261255	0.0166917	0.875625
IL_5	NFATC3	med	9	0.0371765	0.0263243	0.157877
IL_5	ACAT1	med	5	0.00572173	0.0224726	0.799025
IL_5	RP11-298I3.1	med	3	-0.00294455	0.0217879	0.892496
IL_5	DDX52	med	4	0.0242361	0.0237373	0.307248
IL_5	LINC00422	med	5	-0.0075911	0.0291724	0.794698
IL_5	SLC24A4	med	12	-0.0105616	0.0165306	0.522881
IL_5	OASL	med	11	-0.0137044	0.018487	0.458512
IL_5	ITGAX	med	13	-0.0233034	0.0179582	0.19441
IL_5	ANKRD10	med	8	-0.0193693	0.0351082	0.581152
IL_5	SEMA4B	med	3	0.00175862	0.0207026	0.932304
IL_5	ZDHHC17	med	7	-0.0130994	0.0246409	0.594993
IL_5	RFWD3	med	9	-0.0280361	0.0165248	0.0897718
IL_5	ANKDD1A	med	19	0.00524085	0.0109994	0.633741
IL_5	ABCB9	med	4	0.00564709	0.0231773	0.807504
IL_5	METTL13	med	13	0.0412511	0.0160583	0.0102041
IL_5	ULK3	med	15	0.00755334	0.0175834	0.667506
IL_5	CHRM3-AS2	med	5	-0.0264888	0.025791	0.304395
IL_5	MIER1	med	6	0.0196153	0.0183044	0.283894
IL_5	NEBL	med	10	-0.00648856	0.0300379	0.828978
IL_5	WDR37	med	5	-0.0701492	0.0466073	0.132295
IL_5	C2CD5	med	4	-0.00252283	0.0258989	0.9224
IL_5	TPSB2	med	9	0.0137624	0.0166302	0.407924
IL_5	CASP9	med	6	0.0186727	0.0181203	0.302783
IL_5	MBTPS1	med	10	0.00563863	0.0181588	0.756167
IL_5	RIMS3	med	8	0.00654745	0.018586	0.724629
IL_5	ZSCAN29	med	7	-0.0155739	0.0165783	0.34752
IL_5	FAM160A2	med	8	-0.00611795	0.0126199	0.627827
IL_5	SFXN3	med	3	0.0304618	0.0283886	0.283258
IL_5	HSD17B7P2	med	6	-0.0180071	0.0189217	0.341268
IL_5	KIAA1324	med	20	-0.000281205	0.0142866	0.984296
IL_5	CHIT1	med	4	-0.000187407	0.0460108	0.99675
IL_5	RASSF4	med	11	0.00961696	0.0153635	0.53134
IL_5	CD4	med	3	0.0467033	0.0267545	0.0808764
IL_5	RP11-7F17.5	med	4	0.0311256	0.0232947	0.181495
IL_5	LINC00426	med	8	-0.0141991	0.0161573	0.379505
IL_5	PAFAH1B2	med	4	-0.0460375	0.029555	0.119307
IL_5	IDH2	med	6	0.0401928	0.0459258	0.381482
IL_5	RP11-517C16.2	med	3	-0.0381885	0.0441399	0.386946
IL_5	SPPL3	med	3	-0.0503243	0.0291965	0.0847731
IL_5	AC103965.1	med	8	-0.0216311	0.0227402	0.34149
IL_5	ARHGAP1	med	3	-0.0157419	0.0572334	0.783279
IL_5	TMEM99	med	11	0.025503	0.0199933	0.202105
IL_5	NPIPL3	med	8	0.014058	0.0216936	0.516966
IL_5	GAS7	med	7	-0.012145	0.0242818	0.616957
IL_5	TMEM222	med	3	-0.0844986	0.0637356	0.184917
IL_5	RAB3IP	med	11	-0.0342646	0.0228684	0.134045
IL_5	REM2	med	5	0.00796631	0.0240031	0.739975
IL_5	MKNK1	med	7	-0.0241719	0.0240073	0.314003
IL_5	PLA2G4A	med	3	-0.0262877	0.0467771	0.574131
IL_5	UBAP1L	med	3	0.0162055	0.0187458	0.387321
IL_5	PTPLA	med	4	0.0328964	0.0476938	0.490357
IL_5	RP11-349A22.5	med	7	0.0307462	0.022193	0.16593
IL_5	RFC5	med	4	0.0224976	0.0275114	0.413497
IL_5	AK5	med	7	-0.0320059	0.0173299	0.0647671
IL_5	JMJD4	med	6	0.0124557	0.0224637	0.579251
IL_5	FAM219B	med	4	-0.00181993	0.0327757	0.955719
IL_5	CTD-2547L24.4	med	3	-0.0841437	0.0650663	0.195942
IL_5	MASTL	med	19	0.0190407	0.016783	0.256576
IL_5	NPRL3	med	5	-0.010719	0.0203529	0.598433
IL_5	RNASEH2C	med	5	-0.00980185	0.0199211	0.622696
IL_5	RP5-943J3.1	med	9	-0.0105272	0.0172227	0.541041
IL_5	CADM1	med	4	-0.0393051	0.0455126	0.387803
IL_5	SELPLG	med	4	-0.0467802	0.0309291	0.130408
IL_5	DHX58	med	4	0.00258668	0.0256768	0.919757
IL_5	CYB5D1	med	6	0.00327925	0.0211456	0.876759
IL_5	CDA	med	13	0.0110497	0.0103543	0.285899
IL_5	ANG	med	12	-0.0162191	0.0113614	0.153418
IL_5	MSI2	med	3	0.0431403	0.0571832	0.450595
IL_5	ABTB2	med	3	-0.00877092	0.0228304	0.700847
IL_5	FAM154B	med	6	0.0154828	0.0241219	0.520966
IL_5	AP003068.18	med	7	0.0022874	0.0203891	0.910675
IL_5	C16orf86	med	3	0.0282404	0.0240948	0.241176
IL_5	SLC7A7	med	4	-0.0021572	0.0246036	0.930132
IL_5	MIR4712	med	12	-0.00229289	0.0142113	0.871824
IL_5	TRAP1	med	7	0.00538694	0.0129221	0.676767
IL_5	SLC35C1	med	4	0.0335889	0.0229216	0.142815
IL_5	CCDC24	med	14	0.00471608	0.0159994	0.768172
IL_5	BET1L	med	3	0.0303681	0.0183691	0.0982868
IL_5	FKBP11	med	4	0.0280992	0.0209009	0.178818
IL_5	SLITRK5	med	3	0.00236718	0.0512793	0.963181
IL_5	LIPA	med	22	-0.00505323	0.0105121	0.630725
IL_5	PLSCR3	med	3	-0.014785	0.032326	0.647404
IL_5	CCL4L2	med	4	0.00315295	0.0356719	0.929569
IL_5	RP11-23P13.6	med	7	-0.000910561	0.0222017	0.967285
IL_5	VASH1	med	18	-0.00908118	0.0104303	0.383944
IL_5	LAMC1	med	14	0.0297227	0.012439	0.0168722
IL_5	EFTUD2	med	6	0.0283225	0.036646	0.4396
IL_5	ATF6	med	6	0.0381736	0.0188749	0.0431297
IL_5	ZNF200	med	3	0.0463614	0.0232309	0.0459685
IL_5	CIITA	med	3	-0.0185785	0.0450836	0.680273
IL_5	LINC00853	med	4	0.0465289	0.0345688	0.178309
IL_5	SCCPDH	med	7	-0.0248497	0.0230727	0.281471
IL_5	PLEKHM2	med	3	0.0416362	0.0299438	0.164383
IL_5	MUL1	med	4	-0.01336	0.0119998	0.26556
IL_5	SPATA13	med	4	-0.084126	0.032455	0.00953975
IL_5	FAM107B	med	6	0.00568513	0.016536	0.730994
IL_5	SDR39U1	med	4	-0.0236421	0.0309803	0.445384
IL_5	TRAV8-1	med	3	0.0501327	0.0410694	0.222207
IL_5	DUSP14	med	9	-0.00402261	0.0103302	0.696979
IL_5	MRVI1-AS1	med	4	0.021494	0.023054	0.351166
IL_5	AF001548.5	med	10	-0.00912946	0.0149355	0.541029
IL_5	METTL21B	med	23	-0.00904776	0.0101841	0.374317
IL_5	HDDC3	med	3	-0.0150003	0.0398659	0.706717
IL_5	TRMT61A	med	5	-0.0376504	0.027092	0.164614
IL_5	FGGY	med	9	-0.00484947	0.0248681	0.845387
IL_5	SPPL2A	med	10	-0.00493238	0.0208289	0.812808
IL_5	AKR1E2	med	4	-0.00182852	0.0384294	0.96205
IL_5	RP11-893F2.9	med	5	-0.0278359	0.0179893	0.121776
IL_5	AP3S2	med	7	0.00241309	0.0138075	0.861263
IL_5	RP11-134P9.1	med	3	-0.0276557	0.0367273	0.45145
IL_5	AMFR	med	13	-0.00757794	0.0145735	0.603076
IL_5	MPHOSPH6	med	9	0.00360512	0.0157189	0.818597
IL_5	NCOR2	med	6	-0.0354979	0.0438813	0.418543
IL_5	IL9RP3	med	5	-0.0384968	0.0196491	0.0500875
IL_5	MRPL48	med	6	0.00595817	0.022948	0.795144
IL_5	C15orf40	med	8	0.00759918	0.0279338	0.785589
IL_5	NBPF3	med	8	0.00251053	0.0174082	0.88533
IL_5	JUN	med	6	-0.030845	0.0282565	0.275004
IL_5	SCO1	med	3	-0.000126478	0.0157352	0.993587
IL_5	C12orf23	med	3	0.0467722	0.0208802	0.0250894
IL_5	UNC119B	med	4	0.0315128	0.024723	0.202439
IL_5	MMEL1	med	7	0.0148622	0.0238466	0.533126
IL_5	ITPR2	med	4	-0.0153165	0.0189823	0.419732
IL_5	DUSP5	med	3	0.0481266	0.0399352	0.228159
IL_5	ADAMTS17	med	5	-0.00594965	0.0380278	0.875674
IL_5	RP11-73M18.9	med	10	-0.0200091	0.0191852	0.296974
IL_5	DHRS4-AS1	med	5	0.0392297	0.0303233	0.195764
IL_5	LYSMD2	med	3	0.0137588	0.0601205	0.818983
IL_5	RCSD1	med	7	7.45777e-05	0.0176333	0.996625
IL_5	FLYWCH2	med	5	0.00392503	0.0201417	0.845494
IL_5	CLSTN1	med	3	0.00405822	0.0207694	0.845085
IL_5	AIFM2	med	6	0.0209753	0.0241781	0.38565
IL_5	TARSL2	med	3	0.0154617	0.0314839	0.623358
IL_5	PML	med	4	-0.0272733	0.0288523	0.344521
IL_5	UBE4A	med	3	-0.0309158	0.0276085	0.262802
IL_5	SIPA1	med	3	-0.0318382	0.0352382	0.366252
IL_5	LIG3	med	11	0.0269539	0.0180778	0.135964
IL_5	TMEM167B	med	3	0.0029185	0.0326878	0.928856
IL_5	INSC	med	4	0.0205054	0.0336189	0.541905
IL_5	AP006621.6	med	7	0.00755859	0.0470666	0.872414
IL_5	PTPRB	med	3	0.0848062	0.052361	0.105309
IL_5	NME7	med	7	-0.00107751	0.0180589	0.952421
IL_5	PPOX	med	4	0.0717399	0.0287313	0.0125275
IL_5	USP3	med	9	0.00984552	0.0183123	0.590822
IL_5	CUEDC1	med	3	-0.0267939	0.0311837	0.390215
IL_5	MKNK1-AS1	med	4	-0.0416836	0.0375332	0.266749
IL_5	HKDC1	med	11	0.00704751	0.0140171	0.61512
IL_5	LINC00638	med	5	-0.0340269	0.0271815	0.210628
IL_5	CARS2	med	3	0.0675373	0.0422131	0.109618
IL_5	NPIP	med	11	0.0109285	0.0149342	0.464304
IL_5	RASA3	med	3	0.0566897	0.0362455	0.117806
IL_5	NBPF12	med	3	0.00031379	0.0468688	0.994658
IL_5	CXCL16	med	5	0.0681043	0.0216073	0.00162204
IL_5	XPNPEP1	med	10	0.00571421	0.0180424	0.751464
IL_5	KCTD21	med	4	0.0555704	0.0365288	0.12819
IL_5	CEP152	med	3	0.0165979	0.0148967	0.265193
IL_5	TRPV2	med	3	0.0479441	0.0357594	0.180004
IL_5	FCER1A	med	6	0.0281544	0.0181372	0.120591
IL_5	NBPF2P	med	6	0.0114198	0.0179428	0.524478
IL_5	USMG5	med	14	-0.0138882	0.0159789	0.384761
IL_5	HHLA3	med	4	-0.00601108	0.0207251	0.771787
IL_5	PBX1	med	3	0.0103523	0.0583195	0.859108
IL_5	GINS2	med	4	-0.000755676	0.0197114	0.969419
IL_5	C1orf228	med	6	-0.0220535	0.0257175	0.391151
IL_5	PAOX	med	6	0.0289141	0.0228176	0.20509
IL_5	VSIG10	med	8	0.00466649	0.0151316	0.757783
IL_5	STX4	med	5	0.0775073	0.0210354	0.000229056
IL_5	HHEX	med	5	0.0170543	0.0191421	0.372967
IL_5	ASB13	med	6	0.0201351	0.0266527	0.449971
IL_5	OGFOD1	med	3	-0.00944204	0.0323935	0.770685
IL_5	PHF23	med	5	0.0137911	0.0269899	0.609371
IL_5	TPP1	med	7	-0.0176416	0.0162861	0.278708
IL_5	TESC	med	5	-0.0275769	0.0219746	0.2095
IL_5	EI24	med	3	-0.0717323	0.0471572	0.128227
IL_5	RNF187	med	4	0.00326029	0.0188412	0.86262
IL_5	RP11-554I8.1	med	6	-0.0213274	0.0309816	0.491208
IL_5	APOLD1	med	3	-0.0285168	0.0194662	0.142938
IL_5	RP11-1018N14.5	med	5	-0.0205809	0.0153484	0.179949
IL_5	FLVCR2	med	10	-0.0240948	0.0213554	0.259203
IL_5	RGS18	med	3	0.0173219	0.0427779	0.685532
IL_5	COG2	med	3	0.0293873	0.0409255	0.472715
IL_5	PAPSS2	med	5	0.00212333	0.0200062	0.915476
IL_5	Z97634.5	med	3	-0.0730879	0.0678335	0.281274
IL_5	C1orf112	med	6	0.011849	0.0204524	0.562358
IL_5	WRAP73	med	4	-0.00356136	0.0204497	0.861746
IL_5	TBK1	med	3	0.0108742	0.0254999	0.669788
IL_5	LRRK1	med	4	0.0320829	0.020339	0.114701
IL_5	CKAP2	med	15	0.0115139	0.0138233	0.40488
IL_5	LINC00617	med	3	0.0220681	0.0529339	0.676752
IL_5	CTH	med	4	0.00770414	0.0734447	0.916457
IL_5	DUSP16	med	7	-0.021785	0.0167303	0.192872
IL_5	COX10-AS1	med	4	-0.00786929	0.0652074	0.903944
IL_5	GRAP	med	4	-0.0464599	0.0275597	0.0918362
IL_5	TAPBPL	med	15	0.00398113	0.0113597	0.725993
IL_5	RNFT2	med	4	-0.0991022	0.0417229	0.0175372
IL_5	ARHGEF17	med	5	0.0132497	0.00872147	0.128712
IL_5	HPS1	med	7	0.0138187	0.0184779	0.454549
IL_5	KLRC1	med	8	0.0296461	0.0186271	0.111485
IL_5	INPP5B	med	13	0.00845072	0.0131198	0.519497
IL_5	C1orf174	med	3	-0.0483702	0.0265273	0.0682416
IL_5	MTG1	med	4	-0.00355347	0.0195106	0.85548
IL_5	SLC22A31	med	3	0.0131621	0.0211023	0.532805
IL_5	EFTUD1	med	3	-0.0216142	0.0543449	0.690834
IL_5	C17orf97	med	15	-0.00274044	0.00831003	0.74157
IL_5	KIAA2013	med	6	-0.0316452	0.0185165	0.0874458
IL_5	IKZF3	med	6	-0.00629082	0.0148744	0.672347
IL_5	C1orf86	med	7	-0.000764801	0.0161162	0.96215
IL_5	MEGF6	med	3	-0.0375673	0.0304595	0.217445
IL_5	TMEM119	med	8	-0.0133224	0.0181621	0.463237
IL_5	DDOST	med	4	0.0196566	0.0275745	0.475936
IL_5	ZNF668	med	5	-0.0850334	0.0363767	0.019409
IL_5	CHRNB1	med	4	0.0252417	0.0199883	0.206652
IL_5	CLEC7A	med	11	-0.0306496	0.0150342	0.0414841
IL_5	SOLH	med	3	0.0160465	0.0231429	0.48808
IL_5	SNIP1	med	8	0.0224028	0.0147233	0.128113
IL_5	C14orf159	med	9	-0.0172399	0.0123717	0.16347
IL_5	ADAM10	med	4	-0.0234801	0.0266593	0.378454
IL_5	CTC-774J1.2	med	3	0.0160067	0.0284923	0.574258
IL_5	EPS8L2	med	4	-0.00503822	0.0295462	0.864601
IL_5	INTS4	med	12	-0.0290478	0.0187963	0.122248
IL_5	RP3-462E2.3	med	3	-0.00949652	0.040814	0.816011
IL_5	INF2	med	6	-0.00750553	0.0125402	0.549494
IL_5	LIMA1	med	7	0.00271555	0.0188859	0.885669
IL_5	LINC00341	med	6	-0.0142675	0.0272586	0.600687
IL_5	ITPRIP	med	3	0.0533817	0.0326361	0.10191
IL_5	CTD-3092A11.2	med	5	0.0121448	0.022874	0.595458
IL_5	MUC1	med	5	0.0225436	0.0295713	0.445851
IL_5	RP11-18F14.2	med	3	-0.0298208	0.0590677	0.613659
IL_5	SFTPD	med	6	-0.0204054	0.0212191	0.336224
IL_5	MAN1C1	med	3	0.0562538	0.0550349	0.306711
IL_5	FAM22D	med	7	-0.0146621	0.0267348	0.583397
IL_5	RP11-726G1.1	med	3	0.0111528	0.0504297	0.824972
IL_5	RBMS2	med	15	0.00206324	0.0168359	0.902463
IL_5	GDPGP1	med	3	0.0228987	0.0328164	0.485312
IL_5	MIR22HG	med	4	0.0259481	0.0208393	0.213075
IL_5	HIST3H2A	med	4	-0.0102706	0.030739	0.738286
IL_5	S100A12	med	11	0.019549	0.0120851	0.105747
IL_5	RAP1GAP2	med	6	-0.00670355	0.0418677	0.872792
IL_5	NME4	med	7	0.0107194	0.0124475	0.389147
IL_5	ADCY7	med	5	-0.00307373	0.0198698	0.877063
IL_5	TTC25	med	4	0.00402073	0.0286449	0.888372
IL_5	TTC19	med	14	-0.0105296	0.0152464	0.489799
IL_5	RAB2B	med	4	0.0190876	0.0314182	0.543497
IL_5	IFIT5	med	5	0.0273919	0.0242133	0.257938
IL_5	SYT1	med	3	-0.0933183	0.0479835	0.0517992
IL_5	GPR133	med	4	-0.0231757	0.028988	0.424004
IL_5	RP11-488L18.4	med	5	0.0198142	0.0283838	0.485126
IL_5	NLRP9P	med	5	0.0412401	0.0518113	0.426052
IL_5	CD1B	med	3	0.00423588	0.0281235	0.880278
IL_5	RP11-84C10.2	med	5	-0.00413203	0.0171699	0.809822
IL_5	PLEKHG3	med	4	0.0218317	0.0144332	0.130381
IL_5	RP11-1038A11.3	med	4	0.0179802	0.0418549	0.667498
IL_5	RP11-325P15.1	med	10	-0.0011329	0.018899	0.952199
IL_5	SCRN2	med	8	0.00314897	0.0188981	0.867662
IL_5	DEAF1	med	4	-0.0257078	0.0204905	0.209616
IL_5	BBS4	med	4	-0.0158563	0.0145081	0.274425
IL_5	LTA4H	med	15	0.012604	0.0134355	0.348189
IL_5	PPAP2B	med	3	-0.0247359	0.0482894	0.608481
IL_5	CHI3L2	med	14	0.000633394	0.0117041	0.956842
IL_5	WSB1	med	4	-0.0332848	0.0241759	0.168582
IL_5	NLRP3	med	9	-0.00079214	0.0190877	0.966897
IL_5	UVRAG	med	5	0.00057346	0.0276466	0.983451
IL_5	TMBIM6	med	3	0.073274	0.0547078	0.18045
IL_5	CD82	med	3	0.0077909	0.033563	0.816439
IL_5	PSTPIP1	med	20	0.0160781	0.0146432	0.272209
IL_5	MICU1	med	5	0.0045509	0.0305506	0.881583
IL_5	LEPR	med	13	-0.0108023	0.0145355	0.457378
IL_5	RP11-551L14.1	med	3	0.0332725	0.029864	0.265222
IL_5	CTGLF11P	med	3	-0.00596901	0.0928852	0.948761
IL_5	SPAG9	med	3	0.0439152	0.0278049	0.114243
IL_5	BORA	med	3	-0.00500058	0.0127202	0.69423
IL_5	C16orf72	med	4	0.00623275	0.0179377	0.728241
IL_5	MPZL1	med	10	-0.000723838	0.014402	0.959915
IL_5	DAB1	med	5	-0.00638901	0.0178295	0.720089
IL_5	TBC1D2B	med	5	-0.00241748	0.0260897	0.926173
IL_5	RABEP1	med	17	0.0157746	0.0134737	0.241689
IL_5	MCOLN3	med	3	-0.000525362	0.0472491	0.991129
IL_5	SFMBT2	med	4	0.00191703	0.0253436	0.939704
IL_5	USP30	med	3	0.0137693	0.0438873	0.753718
IL_5	MC1R	med	7	-0.00978621	0.0128313	0.445652
IL_5	TAS2R14	med	5	-0.0401234	0.0249363	0.107609
IL_5	IL32	med	6	-0.0104692	0.0163662	0.522379
IL_5	CNKSR1	med	3	-0.065591	0.038344	0.0871563
IL_5	STAMBPL1	med	6	-0.0114796	0.0302697	0.704505
IL_5	LSM10	med	3	-0.0146108	0.0493911	0.767368
IL_5	LPAR5	med	6	0.0195641	0.0206734	0.343972
IL_5	ADAM1A	med	7	0.0310456	0.0175837	0.0774643
IL_5	NUCB2	med	3	0.00768365	0.0187912	0.682615
IL_5	TMEM9B	med	5	-0.0317939	0.0186446	0.0881459
IL_5	GSTM2	med	9	0.00993582	0.0178454	0.577683
IL_5	AHCTF1	med	6	0.015053	0.0189473	0.426925
IL_5	SGPL1	med	3	0.00498026	0.0173576	0.774172
IL_5	ABHD15	med	6	0.000998523	0.0175119	0.954529
IL_5	UBE2Q2	med	8	0.0389394	0.0204929	0.0574145
IL_5	LHPP	med	15	-0.0113656	0.0130197	0.38269
IL_5	ACOT4	med	8	-0.00120715	0.016874	0.942969
IL_5	TRIM5	med	9	-0.000749375	0.0146536	0.959215
IL_5	SIPA1L2	med	10	0.0126472	0.0172938	0.464589
IL_5	KLHDC4	med	15	0.00149517	0.0111838	0.893647
IL_5	PRKCQ-AS1	med	13	0.0132297	0.0172897	0.444164
IL_5	MIS12	med	6	-0.00884424	0.02246	0.693746
IL_5	RNASEH2B	med	10	-0.00409526	0.01919	0.83101
IL_5	AP001372.2	med	6	-0.0123433	0.019939	0.535881
IL_5	ZNF469	med	3	-0.0157892	0.0863395	0.854897
IL_5	CRYL1	med	6	-0.00108769	0.0271674	0.968064
IL_5	WSB2	med	4	0.00263976	0.0183971	0.885905
IL_5	PTGFRN	med	4	-0.0494366	0.0251143	0.0490142
IL_5	INPP5K	med	4	-0.00518298	0.0170365	0.760954
IL_5	OR52K3P	med	10	0.0241865	0.0162987	0.137821
IL_5	SOAT1	med	12	0.018293	0.0156247	0.241689
IL_5	PAK1	med	5	-0.00715779	0.0223	0.748228
IL_5	RAB15	med	8	-0.00851441	0.0199684	0.669821
IL_5	MT1E	med	5	-0.0299683	0.0237029	0.206112
IL_5	MDS2	med	3	-0.0540641	0.0488031	0.267948
IL_5	ESPN	med	5	0.0160828	0.0296237	0.587196
IL_5	TENM4	med	12	0.0140478	0.0155325	0.365777
IL_5	TADA2A	med	4	-0.00850779	0.015688	0.587604
IL_5	GPR19	med	5	0.00628004	0.0158436	0.691827
IL_5	RP11-797A18.3	med	7	-0.00288799	0.0168561	0.863963
IL_5	PNP	med	7	0.0422194	0.0460739	0.359488
IL_5	LEPROT	med	17	-0.0281682	0.0115384	0.0146363
IL_5	TRIM9	med	5	-0.0225472	0.0214452	0.29308
IL_5	PARP1	med	7	-0.00148262	0.0215299	0.945098
IL_5	TLR5	med	4	-0.0388818	0.0301139	0.196649
IL_5	RASSF7	med	3	0.0566797	0.0574259	0.32364
IL_5	MT1F	med	18	-0.00119345	0.0118951	0.920081
IL_5	UGGT2	med	8	0.0339745	0.0222939	0.127524
IL_5	PICALM	med	3	-0.0250003	0.0379069	0.509563
IL_5	RP4-740C4.6	med	3	-0.00347603	0.0347558	0.920334
IL_5	ZNF652	med	3	-0.0600377	0.0692726	0.386114
IL_5	RP11-38G5.2	med	4	-0.00419041	0.0289163	0.884778
IL_5	RP11-685N10.1	med	6	-0.0216866	0.0192203	0.259185
