## Supplemental Table 9 for "The Genomic Architecture of Circulating Cytokine Levels Points to Drug Targets for Immune-Related Diseases" (part 29 of 47)

### Sheet: MED (continued)
outcome	exposure	method	nsnp	b	se	pval
IL_5	RP11-202P11.1	med	3	0.039509	0.0359307	0.271512
IL_5	NRBF2	med	3	-0.00811793	0.0219952	0.71207
IL_5	NCF2	med	3	0.0550601	0.0446182	0.217192
IL_5	GNAO1	med	3	0.0226086	0.0398152	0.570146
IL_5	CDK12	med	4	-0.0302113	0.0320851	0.346397
IL_5	ZNF75A	med	4	-0.00257681	0.0270055	0.923983
IL_5	SLFN14	med	3	0.0682867	0.0847583	0.420437
IL_5	SAC3D1	med	3	-0.0186061	0.0319536	0.560375
IL_5	RP11-505K9.1	med	3	0.0392955	0.034558	0.255502
IL_5	TNFAIP2	med	3	0.0190971	0.0434563	0.660332
IL_5	MYH11	med	4	-0.0133818	0.0259177	0.60563
IL_5	IFITM1	med	5	0.0352732	0.0267418	0.18716
IL_5	MNDA	med	8	-0.00624938	0.0166622	0.707614
IL_5	ZNF503	med	10	0.00389111	0.0133565	0.770801
IL_5	SPATA6	med	3	0.00422136	0.0408626	0.91772
IL_5	MXI1	med	4	0.0161855	0.0220556	0.463039
IL_5	KRT73	med	13	-0.0243158	0.0145572	0.094847
IL_5	GRK5	med	6	-0.0264928	0.0371472	0.475732
IL_5	NVL	med	6	0.0164829	0.022148	0.456747
IL_5	POMGNT1	med	5	-0.000439745	0.0275996	0.987288
IL_5	PDGFD	med	6	-0.0195963	0.024517	0.42412
IL_5	TUFT1	med	3	-0.0497509	0.0617337	0.420303
IL_5	RP11-109N23.6	med	4	0.00553277	0.0361321	0.878299
IL_5	PCGF2	med	4	-0.0316726	0.0221501	0.152744
IL_5	RNF40	med	4	-0.0170791	0.0314519	0.587115
IL_5	TNFRSF1B	med	3	-0.0375686	0.0413015	0.363023
IL_5	NLRC3	med	7	-0.00431493	0.013277	0.745187
IL_5	BAIAP3	med	6	0.00561493	0.0264334	0.831781
IL_5	MTFMT	med	3	0.028356	0.0680696	0.676991
IL_5	TNFRSF4	med	3	-0.00368408	0.0315077	0.906918
IL_5	MAN2A2	med	6	0.0178885	0.0369584	0.628373
IL_5	RNASE3	med	8	-0.00921059	0.0174509	0.597638
IL_5	PLXDC1	med	4	0.0489909	0.0223372	0.0282897
IL_5	UTP18	med	3	-0.043256	0.0360754	0.23051
IL_5	HAX1	med	3	-0.00194242	0.0224466	0.931041
IL_5	SLC12A1	med	5	0.00644178	0.0174983	0.71277
IL_5	ABHD2	med	3	-0.0267812	0.0496625	0.589705
IL_5	LPXN	med	4	0.0277887	0.035017	0.427443
IL_5	ISCA2	med	11	0.0332164	0.0180176	0.0652485
IL_5	AASDHPPT	med	3	-0.0123431	0.0420912	0.769333
IL_5	FCRL6	med	5	0.00503479	0.0115613	0.66321
IL_5	ZSWIM7	med	22	-0.0210734	0.0123022	0.0867159
IL_5	ZFPM1	med	7	0.00876358	0.0188692	0.642334
IL_5	C12orf43	med	5	-0.00824718	0.0216654	0.703455
IL_5	SLC44A5	med	6	-0.0125472	0.0213345	0.556454
IL_5	PGAP2	med	3	-0.0285619	0.0603357	0.63594
IL_5	SMARCE1	med	13	0.00344581	0.0115168	0.764789
IL_5	INPPL1	med	4	0.00324722	0.0390096	0.93366
IL_5	DET1	med	3	-0.0207815	0.0227526	0.361049
IL_5	LRP10	med	3	0.0390961	0.0264443	0.139292
IL_5	AVEN	med	3	-0.121293	0.0510797	0.0175692
IL_5	SLAMF6	med	5	-0.0370135	0.0367283	0.313567
IL_5	DCLRE1B	med	3	-0.0161705	0.0200237	0.419339
IL_5	C10orf35	med	4	-0.014172	0.0275154	0.606514
IL_5	FAM89B	med	4	-0.0164509	0.0223594	0.461883
IL_5	LINC00402	med	5	0.0113848	0.028393	0.688442
IL_5	PARP4	med	5	-0.0395017	0.0325016	0.224222
IL_5	SPON1	med	9	-0.0360696	0.0206222	0.0802791
IL_5	CEP164	med	3	-0.0228037	0.0359464	0.525832
IL_5	AP001007.1	med	9	-0.0126854	0.0196751	0.519096
IL_5	PRSS22	med	3	0.00850617	0.0344664	0.805066
IL_5	C16orf62	med	6	0.00123422	0.030302	0.967511
IL_5	SUCLA2	med	4	0.0155451	0.0324467	0.63187
IL_5	MRPL42	med	4	0.0107951	0.0188069	0.565968
IL_5	TCL1B	med	4	0.0227258	0.0244955	0.353536
IL_5	CRY2	med	7	-0.0365496	0.0232251	0.115553
IL_5	CD1A	med	8	-0.0276069	0.0143808	0.0548953
IL_5	VPS37B	med	3	-0.000466654	0.0283742	0.986878
IL_5	ZNF384	med	4	-0.00348684	0.0238995	0.884004
IL_5	DDX55	med	8	0.00549758	0.0259813	0.832421
IL_5	B3GALTL	med	8	0.012509	0.0149326	0.402199
IL_5	SLC2A1-AS1	med	6	0.0214294	0.0181231	0.237033
IL_5	KIAA0247	med	4	-0.0618811	0.029497	0.035916
IL_5	TRPT1	med	4	-0.0192199	0.0181047	0.288419
IL_5	AFAP1L2	med	4	-0.0246392	0.0373609	0.50958
IL_5	NMT2	med	7	-0.00210065	0.0160569	0.895914
IL_5	SLC2A5	med	6	-0.0123977	0.0238556	0.603275
IL_5	MAPKAPK5-AS1	med	3	-0.0256049	0.0211286	0.225566
IL_5	PGM2L1	med	5	-0.0123914	0.029326	0.672632
IL_5	CTD-3092A11.1	med	4	0.035333	0.032007	0.269631
IL_5	ZBTB25	med	11	-0.00162636	0.0161501	0.919786
IL_5	PFKP	med	12	-0.0215291	0.0132169	0.103332
IL_5	LRRC56	med	6	0.00818132	0.018346	0.655636
IL_5	DKK3	med	11	-0.00958314	0.01307	0.463425
IL_5	RP11-534L20.5	med	5	-0.0181886	0.0158698	0.25175
IL_5	NBPF1	med	7	0.00778989	0.0309633	0.801362
IL_5	C1orf85	med	21	0.00622892	0.00931685	0.503773
IL_5	RP3-465N24.5	med	6	-0.0224711	0.0115331	0.0513657
IL_5	CDH1	med	7	-0.0303957	0.0213965	0.155435
IL_5	PIAS1	med	4	-0.0427454	0.0210581	0.0423685
IL_5	HBQ1	med	5	-0.0424525	0.0278317	0.127177
IL_5	PRICKLE1	med	4	-0.088612	0.0544022	0.103349
IL_5	RAD51C	med	5	-0.00264726	0.0255297	0.917413
IL_5	TCIRG1	med	9	-0.00628175	0.0188945	0.739538
IL_5	RP11-324E6.6	med	7	0.00503299	0.0168972	0.765811
IL_5	FAM212B	med	4	-0.0177478	0.0257679	0.490976
IL_5	RP11-661P17.1	med	4	-0.00188671	0.0286581	0.947509
IL_5	LTBP3	med	8	0.00269316	0.0206998	0.896483
IL_5	CD55	med	25	0.0161588	0.0148718	0.277239
IL_5	CLEC18C	med	3	-0.0675688	0.0283907	0.0173143
IL_5	AC002310.12	med	4	-0.0159693	0.0292182	0.584686
IL_5	RET	med	3	-0.0036503	0.0487393	0.940299
IL_5	GSTM3	med	15	-0.00879497	0.0124136	0.478638
IL_5	SGSM2	med	3	0.120689	0.0788754	0.125987
IL_5	ACAP1	med	6	-0.0265997	0.0141478	0.0600905
IL_5	CWF19L2	med	12	-0.00734807	0.0159045	0.644073
IL_5	AMICA1	med	3	-0.00240091	0.0254003	0.924694
IL_5	TCF7L2	med	3	-0.0579164	0.0359246	0.106926
IL_5	ACSF2	med	3	-0.060323	0.0334796	0.0715791
IL_5	NFRKB	med	6	0.046401	0.0277954	0.0950423
IL_5	AC109309.4	med	5	0.0186509	0.0225005	0.407155
IL_5	MFGE8	med	7	0.00465406	0.0128405	0.717014
IL_5	NID1	med	3	-0.0267059	0.0521071	0.608288
IL_5	RELT	med	4	0.0225157	0.0197966	0.255392
IL_5	SEC14L5	med	7	0.00886489	0.0188993	0.639027
IL_5	BCKDK	med	7	-0.0799221	0.0255305	0.00174537
IL_5	RP11-256L6.3	med	4	-0.00298632	0.0180062	0.868275
IL_5	RP11-693N9.2	med	5	0.0209323	0.0309396	0.498689
IL_5	SNAI3-AS1	med	6	0.00153899	0.0212077	0.94215
IL_5	CRHR1-IT1	med	18	-0.018337	0.0103779	0.0772403
IL_5	ATP2A3	med	3	0.0560271	0.0470735	0.233966
IL_5	VWCE	med	4	-0.0199797	0.0273053	0.464344
IL_5	C12orf76	med	3	0.0562445	0.038854	0.147733
IL_5	PLAU	med	4	-0.0584799	0.0276831	0.0346454
IL_5	PIDD	med	3	-0.00681908	0.0306415	0.82389
IL_5	RNASE6	med	13	0.00384796	0.014241	0.787005
IL_5	DHX32	med	15	-0.0127369	0.0132028	0.334689
IL_5	LRRC7	med	5	-0.00285116	0.0208422	0.891191
IL_5	VPS29	med	5	-0.00435377	0.019183	0.820455
IL_5	ADAMTSL4	med	4	0.00687205	0.0185521	0.711071
IL_5	PFAS	med	5	0.00998759	0.02652	0.706467
IL_5	WARS	med	12	-0.0065982	0.0149635	0.659248
IL_5	IQGAP1	med	8	-0.0323237	0.0207937	0.120066
IL_5	TMEM63C	med	5	0.0188908	0.0172944	0.274697
IL_5	ANKRD35	med	3	-0.0380444	0.0186476	0.0413331
IL_5	SF3A3	med	9	0.0035098	0.015761	0.823777
IL_5	SLC39A9	med	3	0.0531596	0.0286309	0.0633505
IL_5	RP5-1142A6.9	med	4	0.0265895	0.0358779	0.458627
IL_5	XCL1	med	10	-0.0100343	0.0136428	0.462034
IL_5	FCGR2C	med	9	-0.00447124	0.0224315	0.842006
IL_5	MPZL2	med	16	-0.00159586	0.0151728	0.916234
IL_5	RP11-486O12.2	med	4	0.00614606	0.0268834	0.819165
IL_5	AP3M1	med	3	-0.00345989	0.0210482	0.869432
IL_5	RP11-166B2.1	med	5	0.0123624	0.0182384	0.497884
IL_5	ACER3	med	7	-0.00749069	0.025011	0.764562
IL_5	DHTKD1	med	5	0.0512507	0.0250879	0.0410677
IL_5	TCEB3	med	3	0.00404689	0.0192545	0.833528
IL_5	CD5	med	3	0.040515	0.0261718	0.121613
IL_5	TTC9C	med	3	-0.0054831	0.023875	0.818357
IL_5	SCP2	med	16	0.0105128	0.0130045	0.418861
IL_5	UBL3	med	5	-0.071109	0.0419048	0.089712
IL_5	TNNI2	med	7	0.00478749	0.0299505	0.873002
IL_5	TEPP	med	3	-0.00984621	0.0362381	0.785846
IL_5	TMEM45B	med	8	-0.00934802	0.0174193	0.591511
IL_5	FHAD1	med	3	-0.0187759	0.0353384	0.595198
IL_5	GGPS1	med	3	-0.0764956	0.035052	0.0290842
IL_5	COPS3	med	19	-0.0158232	0.0151607	0.296624
IL_5	POU6F1	med	4	-0.0444544	0.0218782	0.042163
IL_5	SPAG7	med	11	-0.00750165	0.0200218	0.707903
IL_5	ZDHHC13	med	3	-0.00235424	0.0843999	0.977747
IL_5	HRAS	med	5	0.0348345	0.0273204	0.202296
IL_5	UTP11L	med	4	-0.00828267	0.0246297	0.736654
IL_5	PARG	med	3	0.0446089	0.0464568	0.336943
IL_5	FAAH	med	9	-0.00233669	0.0148287	0.874789
IL_5	IFFO2	med	4	0.0182718	0.0229486	0.425914
IL_5	HOXB2	med	18	0.0120151	0.0116216	0.301203
IL_5	DOK4	med	4	0.0539274	0.0236249	0.022451
IL_5	RIC3	med	6	-0.0114343	0.0388888	0.768737
IL_5	TRIM64B	med	4	-0.0181506	0.0254008	0.474875
IL_5	RP11-139H15.1	med	3	0.0166362	0.0304737	0.585123
IL_5	DRAM1	med	9	0.0330586	0.0170548	0.0525771
IL_5	NOC3L	med	6	-0.027849	0.0186998	0.136416
IL_5	RP5-1154L15.2	med	5	-0.0244041	0.0157711	0.121767
IL_5	FCER1G	med	9	0.024349	0.0151467	0.107934
IL_5	NPM3	med	7	0.0770782	0.0269554	0.00424346
IL_5	UNG	med	10	-0.00283708	0.0158472	0.857916
IL_5	ZNF239	med	11	0.00146953	0.0159435	0.926562
IL_5	RP11-113K21.5	med	3	0.0182821	0.036364	0.615139
IL_5	USF1	med	13	-0.0143373	0.014165	0.31146
IL_5	IVNS1ABP	med	5	-0.0292824	0.0247866	0.237451
IL_5	SLCO3A1	med	9	-0.0192288	0.0171638	0.262581
IL_5	TMEM51	med	12	-0.0155773	0.0133233	0.242332
IL_5	TBC1D15	med	7	0.025928	0.0133896	0.0528148
IL_5	TRAPPC4	med	19	-0.00400604	0.00980849	0.682961
IL_5	LCMT2	med	10	-0.0251352	0.0186067	0.176738
IL_5	CLEC2B	med	3	-0.015039	0.0442587	0.734009
IL_5	CHP1	med	3	-0.0335906	0.0222566	0.131237
IL_5	ZNF143	med	5	-0.000156577	0.0158038	0.992095
IL_5	ZNF683	med	4	-0.0212822	0.0237059	0.369314
IL_5	CMTM3	med	3	-0.0554248	0.0265165	0.0365996
IL_5	VDR	med	5	-0.0503636	0.033918	0.137581
IL_5	SFXN4	med	17	-0.00513081	0.0134135	0.702083
IL_5	BRD7	med	12	0.00132245	0.0167421	0.937041
IL_5	IQCH-AS1	med	3	-0.062792	0.0282782	0.026384
IL_5	CD151	med	16	-0.00551681	0.0147337	0.708081
IL_5	NTPCR	med	20	-0.00155936	0.00859321	0.856004
IL_5	IL10RA	med	3	0.00555228	0.0412424	0.892908
IL_5	TMED3	med	3	-0.0389455	0.037914	0.304323
IL_5	CCDC41	med	5	0.0396218	0.0394086	0.3147
IL_5	CKLF	med	3	0.0105709	0.0644305	0.869679
IL_5	C12orf45	med	3	-0.0811082	0.0576502	0.159456
IL_5	FAM149B1	med	3	0.0436093	0.0376345	0.246555
IL_5	RAI1	med	4	0.00144716	0.0403373	0.971381
IL_5	NPIPP1	med	7	0.00484327	0.0304017	0.873425
IL_5	RP11-834C11.3	med	5	-0.00107534	0.0202438	0.957637
IL_5	FAM213A	med	6	-0.049524	0.0183232	0.00687583
IL_5	NDE1	med	5	0.00611379	0.0423362	0.885176
IL_5	FBXO18	med	7	0.0100623	0.0236027	0.669875
IL_5	IL16	med	6	-0.00463653	0.0152559	0.761192
IL_5	UROD	med	9	-0.00300414	0.0184338	0.870543
IL_5	GEMIN4	med	4	0.0276977	0.0334784	0.40805
IL_5	TAGLN	med	22	0.00473141	0.0102033	0.642854
IL_5	PAFAH1B1	med	4	0.00555102	0.0425485	0.8962
IL_5	CALML4	med	3	-0.0137699	0.0231991	0.552813
IL_5	NFKBIA	med	4	-0.0255508	0.0284918	0.369838
IL_5	CLEC12B	med	12	0.0173149	0.0170736	0.310518
IL_5	DUTP6	med	4	0.0163371	0.0201098	0.416566
IL_5	SNX19	med	11	-0.00820197	0.0125598	0.513733
IL_5	AKTIP	med	5	0.0318274	0.023356	0.172973
IL_5	GSTO1	med	6	0.0132252	0.0180004	0.462509
IL_5	Y_RNA	med	9	-0.0192436	0.0270327	0.476551
IL_5	SHC1	med	4	-0.00104765	0.0267646	0.968776
IL_5	MLYCD	med	3	-0.000609232	0.0527386	0.990783
IL_5	TARBP1	med	5	-0.00381301	0.0284	0.893196
IL_5	TPCN2	med	13	-0.00733299	0.0155032	0.636214
IL_5	LAX1	med	8	-0.00238441	0.0200469	0.905322
IL_5	RABGAP1L	med	3	0.0908451	0.0501686	0.0701728
IL_5	WWOX	med	7	0.0127112	0.0298154	0.669867
IL_5	CC2D2B	med	3	0.0141088	0.0338059	0.676424
IL_5	SLK	med	3	0.012837	0.0326625	0.694304
IL_5	RP11-645C24.2	med	4	0.0335934	0.0444239	0.449529
IL_5	BANF1	med	10	0.0259653	0.01822	0.154127
IL_5	ATHL1	med	7	0.00728529	0.0214114	0.733666
IL_5	RP3-395M20.7	med	4	-0.019517	0.0426768	0.647441
IL_5	TTC23	med	8	0.00102611	0.0171433	0.952271
IL_5	FOXRED1	med	21	0.0124622	0.0112573	0.268278
IL_5	RP4-717I23.3	med	5	0.0308197	0.017862	0.0844503
IL_5	MON1B	med	10	-0.0195205	0.0161387	0.226455
IL_5	CFL2	med	3	-0.00615409	0.0229386	0.788479
IL_5	RP11-119F19.2	med	5	-0.00744677	0.0278097	0.788872
IL_5	ARHGAP21	med	4	-0.0416622	0.0408714	0.308037
IL_5	NARFL	med	4	-0.0122689	0.0210468	0.559938
IL_5	TCP11L1	med	5	-0.0149931	0.0203975	0.462311
IL_5	MAP1LC3B	med	3	0.000109871	0.0228132	0.996157
IL_5	DENR	med	3	-0.0528917	0.0377167	0.160813
IL_5	ZNF205	med	6	0.017124	0.0192985	0.374905
IL_5	RAPGEF3	med	4	-0.0133561	0.0219709	0.543255
IL_5	DRAM2	med	15	-0.00736758	0.0163552	0.652369
IL_5	RP11-536K7.3	med	4	-0.0727037	0.0331792	0.0284344
IL_5	SERINC2	med	10	0.020876	0.018439	0.257563
IL_5	ASGR2	med	11	0.0164077	0.013189	0.213484
IL_5	GBP3	med	17	-0.00893382	0.015321	0.559818
IL_5	LGALS8	med	3	0.0387246	0.02206	0.079187
IL_5	L3HYPDH	med	3	0.0138999	0.0248875	0.576496
IL_5	CASP4	med	3	-0.138848	0.0632312	0.0281009
IL_5	ALOX5AP	med	13	0.0037175	0.0155685	0.811274
IL_5	RP11-483P21.2	med	4	0.00145943	0.0284202	0.959045
IL_5	HSD3B7	med	3	-0.112384	0.0304375	0.000222249
IL_5	TMEM79	med	10	-0.0146196	0.0155708	0.347774
IL_5	CARHSP1	med	10	-0.0121666	0.0189768	0.521437
IL_5	GPR114	med	4	0.00614021	0.0301546	0.838647
IL_5	NDUFS8	med	7	0.013579	0.0192452	0.480448
IL_5	TRAF5	med	4	0.00512331	0.0382778	0.893525
IL_5	RP11-142C4.6	med	3	-0.00274222	0.0373339	0.941447
IL_5	CCL3L3	med	4	0.0159037	0.0327029	0.626747
IL_5	DAD1	med	7	0.0249572	0.0231646	0.281308
IL_5	TFAM	med	14	-0.00238997	0.0152516	0.875478
IL_5	ZNF669	med	4	0.0322101	0.0214056	0.132388
IL_5	ROGDI	med	18	0.0243401	0.0123074	0.0479645
IL_5	DNAJC15	med	5	-0.00707187	0.018129	0.696472
IL_5	ALDH3A2	med	3	-0.0279094	0.0402176	0.487708
IL_5	CLMN	med	7	0.033412	0.0202636	0.0991748
IL_5	CAMK2N1	med	3	0.0187887	0.0248641	0.449854
IL_5	ZFYVE19	med	15	0.00548255	0.015239	0.719019
IL_5	TBC1D3F	med	4	0.0117014	0.0443897	0.792084
IL_5	SOCS2	med	6	-0.024943	0.0229778	0.277689
IL_5	MAP3K12	med	3	0.00367629	0.0393965	0.925653
IL_5	CD59	med	6	0.0139507	0.0210314	0.507122
IL_5	RBM17	med	3	0.0198695	0.039216	0.612387
IL_5	MAP4K5	med	3	0.0118112	0.0729015	0.871293
IL_5	RPH3A	med	9	-0.0297438	0.0225848	0.187845
IL_5	PRDX5	med	7	-0.0223374	0.0203655	0.272717
IL_5	TDRKH	med	8	-0.00170977	0.0202557	0.932731
IL_5	RBPMS2	med	9	-0.00358726	0.00998768	0.719469
IL_5	USP44	med	4	0.0209658	0.0290078	0.469826
IL_5	IRF6	med	8	-0.0165887	0.0157147	0.291143
IL_5	RDH5	med	5	-0.00485359	0.0184099	0.792057
IL_5	STK33	med	4	0.0511919	0.0324256	0.114394
IL_5	HTRA1	med	7	-0.0198818	0.025448	0.434642
IL_5	FAM20B	med	3	-0.0350311	0.0304956	0.250669
IL_5	CDKL1	med	6	-0.00453875	0.0237583	0.848496
IL_5	FAM21FP	med	4	0.0326942	0.0280383	0.243592
IL_5	ACACB	med	14	0.00606167	0.0155717	0.697073
IL_5	RAB6A	med	3	0.0048163	0.0291116	0.868596
IL_5	CLCN7	med	8	0.0105537	0.013246	0.425598
IL_5	RP4-647C14.2	med	6	0.0276986	0.0278324	0.319643
IL_5	WBP4	med	3	-0.0323611	0.0239428	0.176504
IL_5	ARHGAP12	med	4	0.0119704	0.0223456	0.59217
IL_5	SDCCAG8	med	7	0.0216999	0.0259463	0.402964
IL_5	DNM1L	med	3	-0.0337464	0.0273398	0.21708
IL_5	TPP2	med	8	-0.000741318	0.018281	0.967654
IL_5	NEDD1	med	8	-0.0154654	0.0188425	0.411777
IL_5	ADCY4	med	3	0.097511	0.080396	0.225174
IL_5	PHLDA1	med	3	-0.0773585	0.123569	0.531291
IL_5	KTN1	med	3	-0.0387372	0.0144857	0.00749147
IL_5	CELSR2	med	3	0.0382476	0.0273956	0.162678
IL_5	NLRP1	med	9	-0.00726082	0.0218287	0.739416
IL_5	RP11-685G9.2	med	4	-0.0226551	0.0319064	0.477673
IL_5	IFFO1	med	4	-0.0152774	0.0226095	0.499227
IL_5	BCL10	med	5	0.0341858	0.0228536	0.134691
IL_5	SLC29A3	med	6	-0.00760501	0.0243801	0.75509
IL_5	CCDC53	med	4	-0.0120912	0.0198087	0.541599
IL_5	GLCE	med	5	0.0183169	0.0313965	0.559619
IL_5	DR1	med	10	0.0149848	0.021293	0.481593
IL_5	TMEM9B-AS1	med	8	0.0346512	0.0226604	0.126226
IL_5	AKT1	med	3	0.0154194	0.0244505	0.528277
IL_5	PUS3	med	6	0.0248944	0.0210842	0.237718
IL_5	HERC2P10	med	9	0.00842077	0.0168932	0.618153
IL_5	RP11-383B4.4	med	3	0.0147312	0.0309585	0.634191
IL_5	SPTSSA	med	4	-0.0155584	0.0509882	0.760261
IL_5	NTAN1	med	3	0.0672168	0.0409361	0.100591
IL_5	S100A11	med	3	0.0194896	0.0485321	0.687992
IL_5	DCAKD	med	9	-0.0197548	0.0133201	0.138052
IL_5	PADI6	med	7	0.00822694	0.0119657	0.491739
IL_5	AC004231.2	med	4	-0.00297719	0.0326189	0.927276
IL_5	TOMM40L	med	11	-0.00533572	0.0160091	0.738913
IL_5	RP11-214O1.2	med	4	-0.0261612	0.02295	0.254319
IL_5	NUP88	med	8	-0.00882896	0.0188216	0.639007
IL_5	ARPP19	med	4	-0.0408245	0.0214594	0.0571176
IL_5	PAFAH2	med	3	0.0508328	0.0241821	0.0355457
IL_5	LPCAT2	med	21	0.0206579	0.0104475	0.0480068
IL_5	SH3GLB1	med	3	-0.0905119	0.0547516	0.0983031
IL_5	MED31	med	5	0.00546248	0.015508	0.72466
IL_5	LRRC37A2	med	10	-0.0178668	0.0124568	0.151487
IL_5	PCK2	med	8	0.00193472	0.0163594	0.905859
IL_5	PTPN22	med	3	0.0601107	0.0372201	0.106309
IL_5	CTD-2020K17.3	med	3	0.0247684	0.0344063	0.471598
IL_5	HOXB-AS1	med	5	0.0231564	0.0221548	0.295926
IL_5	SLC7A1	med	7	-0.0430244	0.0264653	0.104016
IL_5	SEC61A2	med	7	-0.00200619	0.0205786	0.922338
IL_5	ARF3	med	6	-0.0209642	0.017221	0.223466
IL_5	STX2	med	13	-0.0133145	0.0114447	0.244677
IL_5	CCDC101	med	11	-0.0188102	0.0127183	0.139145
IL_5	RCCD1	med	8	0.00229506	0.0276898	0.933943
IL_5	SLC22A18AS	med	5	-0.000409027	0.0161118	0.979746
IL_5	RP11-109L13.1	med	4	-0.00400147	0.0223735	0.858057
IL_5	CTC-457L16.2	med	4	-0.0141088	0.0287251	0.62331
IL_5	MFSD5	med	4	0.00419632	0.021573	0.845771
IL_5	RP11-815M8.1	med	6	0.00304039	0.0265606	0.908865
IL_5	SLC15A3	med	6	0.0126643	0.0303982	0.676961
IL_5	MCMBP	med	8	-0.0202431	0.0196384	0.302638
IL_5	RP11-564C4.6	med	14	0.00053636	0.0130691	0.967264
IL_5	RAD9A	med	3	0.000708498	0.0266184	0.978765
IL_5	RP11-750H9.5	med	4	-0.00189634	0.0473496	0.968053
IL_5	RP13-98N21.2	med	13	0.00439464	0.0166012	0.791227
IL_5	IGSF9B	med	3	-0.0381374	0.0312327	0.222058
IL_5	TVP23B	med	4	-0.00902913	0.0291755	0.756959
IL_5	TMEM106C	med	7	-0.0137566	0.0179989	0.444685
IL_5	ATPAF1	med	3	-0.0232453	0.0415616	0.575959
IL_5	HMBS	med	8	0.00413117	0.0154909	0.789713
IL_5	PAPLN	med	3	-0.0576691	0.0382389	0.131523
IL_5	NFE2L1	med	3	-0.025732	0.0458276	0.57446
IL_5	DDX23	med	3	-0.0420004	0.0350355	0.230608
IL_5	AP006621.5	med	7	0.0088752	0.040826	0.827904
IL_5	FAM22B	med	3	-0.00540976	0.0238232	0.820362
IL_5	RAVER2	med	5	0.0474459	0.0457539	0.299745
IL_5	FCRL5	med	9	-0.00353228	0.0211051	0.867082
IL_5	CEP128	med	8	-0.0283168	0.0181543	0.118811
IL_5	C17orf51	med	5	-0.0222511	0.0252822	0.3788
IL_5	SMAP2	med	3	0.0336517	0.045688	0.461393
IL_5	RP11-300J18.3	med	4	-0.019593	0.0516657	0.70452
IL_5	RP11-252A24.2	med	4	0.00729425	0.0686622	0.915397
IL_5	ADCK3	med	23	0.005403	0.0137515	0.694391
IL_5	LDLRAP1	med	14	0.00648799	0.019477	0.739051
IL_5	CD44	med	3	-0.0205365	0.0457388	0.653435
IL_5	ATP6V0B	med	3	0.0205742	0.0294585	0.484919
IL_5	ASCC1	med	7	-0.0121635	0.014959	0.416149
IL_5	ADORA3	med	4	-0.0269913	0.0189685	0.154749
IL_5	DLEU1	med	9	-0.0431582	0.0319237	0.176402
IL_5	MOB3C	med	8	-0.0226014	0.0231455	0.328821
IL_5	USP32P2	med	7	-0.00300018	0.0151728	0.843253
IL_5	RP11-468E2.5	med	3	-0.0349047	0.0344184	0.310521
IL_5	RP11-81H14.2	med	11	0.00163602	0.0182361	0.928515
IL_5	CD63	med	4	-0.0570261	0.047678	0.231671
IL_5	ZNF500	med	9	0.0361523	0.018848	0.0550992
IL_5	TAF1C	med	14	-0.0207024	0.0225598	0.358792
IL_5	PPP2R5A	med	18	-0.00650057	0.0153133	0.671197
IL_5	CD84	med	4	0.0012019	0.0266393	0.964014
IL_5	NAV1	med	5	0.00487752	0.0221691	0.82586
IL_5	SWAP70	med	7	-0.0414464	0.021406	0.0528421
IL_5	NDUFC2	med	4	0.0287839	0.0330862	0.384318
IL_5	ARHGAP27	med	9	-0.0111703	0.014189	0.431138
IL_5	C11orf35	med	8	0.0251488	0.0316496	0.426845
IL_5	RP11-1094M14.8	med	3	0.00306946	0.0474726	0.948447
IL_5	RCBTB1	med	15	-0.0189394	0.0151042	0.209871
IL_5	SPDYC	med	12	0.0211706	0.0145641	0.146054
IL_5	NECAB2	med	12	0.00670364	0.0147005	0.648379
IL_5	CTSW	med	18	-0.00151237	0.0114221	0.894662
IL_5	NEDD4	med	9	0.0221291	0.0333894	0.507486
IL_5	SNAP47	med	4	0.050883	0.0402762	0.206464
IL_5	PIK3C2A	med	10	-0.0166379	0.0173002	0.336192
IL_5	CACHD1	med	3	0.017487	0.0380726	0.646015
IL_5	MRPL43	med	6	-0.00310385	0.0168386	0.853755
IL_5	SMG7	med	15	-0.0147148	0.0135688	0.278161
IL_5	TFCP2	med	6	0.0344996	0.019167	0.0718695
IL_5	TSPAN9	med	3	-0.0454993	0.0406399	0.262896
IL_5	FLCN	med	4	-0.00481868	0.0213341	0.821304
IL_5	CD48	med	3	0.0306098	0.033645	0.362935
IL_5	NUMB	med	3	0.00175084	0.0361782	0.961401
IL_5	RP11-256L6.2	med	3	-0.00166898	0.0176929	0.924847
IL_5	RP11-44F14.4	med	3	0.00846101	0.0237251	0.721372
IL_5	USP6NL	med	4	-0.0319008	0.0358742	0.373874
IL_5	LIN52	med	3	-0.0281448	0.0250384	0.260984
IL_5	NCSTN	med	10	0.0048866	0.0166521	0.769177
IL_5	TSPAN3	med	12	0.0350114	0.0191536	0.06756
IL_5	C15orf38	med	12	-0.00318308	0.0121565	0.793442
IL_5	SLC16A4	med	3	0.0747942	0.0502207	0.136405
IL_5	SLC25A44	med	3	-0.0241807	0.0560415	0.666121
IL_5	SHISA2	med	3	-0.0275798	0.0340513	0.41797
IL_5	NANOS1	med	4	0.0903915	0.0777548	0.245024
IL_5	NSF	med	3	-0.0438587	0.0612767	0.474147
IL_5	EIF3CL	med	7	0.0215963	0.0233269	0.354546
IL_5	NPPA-AS1	med	4	0.00997692	0.0155189	0.520297
IL_5	NSUN4	med	16	-0.0055491	0.013662	0.684617
IL_5	METTL21D	med	6	0.0202091	0.0187403	0.280865
IL_5	RAB20	med	9	-0.00366531	0.0221878	0.868791
IL_5	RP11-326C3.13	med	7	0.0163082	0.0148067	0.270719
IL_5	SHMT1	med	7	0.0126233	0.0177146	0.476099
IL_5	PPFIBP2	med	12	0.0254233	0.0141992	0.0733786
IL_5	TCTEX1D1	med	6	0.0340181	0.0224667	0.129987
IL_5	PMP22	med	4	0.00749901	0.020752	0.717828
IL_5	TATDN3	med	7	-0.00383236	0.0270632	0.88739
IL_5	RAB38	med	11	0.00775376	0.010838	0.474349
IL_5	CAPN1	med	10	0.0330824	0.0168079	0.0490371
IL_5	KLRK1	med	4	-0.0399419	0.0477037	0.402429
IL_5	LDHA	med	3	-0.0067802	0.0380413	0.85854
IL_5	ARL11	med	4	-0.0293006	0.0466444	0.529894
IL_5	FBXW8	med	4	0.0108988	0.0266731	0.682827
IL_5	GALNS	med	3	-0.0288666	0.0240124	0.229304
IL_5	POLA2	med	4	0.0104527	0.0237624	0.660021
IL_5	PATL2	med	4	0.0352518	0.0144886	0.0149716
IL_5	KLHL42	med	3	0.0503404	0.0259626	0.0525064
IL_5	ADD3	med	3	-0.00797776	0.0346889	0.818107
IL_5	CFDP1	med	9	0.0191948	0.023471	0.413465
IL_5	IFI27L2	med	4	-0.00408824	0.0174341	0.8146
IL_5	DHRS3	med	3	0.0012218	0.0371813	0.973786
IL_5	RP4-647C14.3	med	3	-0.0324222	0.0547546	0.55376
IL_5	UBE2I	med	3	0.00315923	0.0156588	0.840109
IL_5	CEP85	med	7	0.0031805	0.023521	0.892438
IL_5	SDHC	med	5	-0.0288099	0.0361568	0.425565
IL_5	CCL5	med	3	0.0343126	0.0605141	0.570701
IL_5	TCN1	med	3	-0.0450463	0.051491	0.381663
IL_5	CPSF2	med	5	0.0156843	0.0245775	0.523373
IL_5	FCRL3	med	13	0.0458246	0.015063	0.00234857
IL_5	INCENP	med	4	-0.0163424	0.0265402	0.538053
IL_5	FLVCR1-AS1	med	21	0.00138436	0.00885555	0.875775
IL_5	TM2D1	med	6	0.00319208	0.0141018	0.820922
IL_5	RGL1	med	5	-0.0149718	0.0215109	0.486422
IL_5	CTSS	med	7	0.00546789	0.0185664	0.768373
IL_5	GRN	med	5	-0.0292973	0.0243596	0.229092
IL_5	L1TD1	med	5	0.000217465	0.019335	0.991026
IL_5	VWA5A	med	10	-0.0197069	0.0263385	0.454329
IL_5	RP11-322M19.2	med	5	0.0173892	0.0479814	0.717043
IL_5	GREM2	med	3	0.00903208	0.0440327	0.837477
IL_5	ZNF213	med	7	-0.0105268	0.0158868	0.507579
IL_5	C16orf74	med	4	-0.0336666	0.0416554	0.418966
IL_5	MEOX1	med	5	0.0392159	0.018871	0.0377003
IL_5	FAHD1	med	3	-0.0429986	0.0354084	0.22461
IL_5	IL12RB2	med	3	0.00880269	0.0179977	0.62477
IL_5	ANGEL1	med	7	-0.0243875	0.0228498	0.285838
IL_5	ZDHHC5	med	5	-0.0301775	0.0210475	0.151634
IL_5	SULT1A2	med	6	0.0150198	0.0157255	0.339516
IL_5	TNFRSF18	med	4	-0.00281214	0.0287143	0.921984
IL_5	TMEM107	med	11	-2.44633e-05	0.0140981	0.998615
IL_5	RRN3	med	4	0.0495151	0.0280515	0.0775384
IL_5	TMTC1	med	18	-0.0103781	0.00903321	0.250606
IL_5	RNA5SP39	med	3	-0.0473973	0.0414711	0.25308
IL_5	PRSS30P	med	8	0.00428576	0.0132801	0.746907
IL_5	VSIG8	med	3	-0.0571297	0.0627134	0.362314
IL_5	COX14	med	4	0.00610016	0.0229749	0.790613
IL_5	FBXO28	med	16	-0.00261803	0.0158486	0.868794
IL_5	USP47	med	3	-0.00465481	0.0321567	0.884905
IL_5	STRCP1	med	3	0.0133697	0.0234931	0.569294
IL_5	IPO8	med	21	-0.0198438	0.0100251	0.0477697
IL_5	SUPT20H	med	4	-0.00134497	0.0237327	0.954807
IL_5	TRIM68	med	3	-0.0515808	0.0371017	0.164452
IL_5	MIR3176	med	3	0.013629	0.0278376	0.624423
IL_5	ST3GAL4	med	3	0.0406655	0.0553464	0.462495
IL_5	RNLS	med	3	0.0374659	0.0359186	0.296912
IL_5	DOC2GP	med	12	0.000593481	0.0152913	0.969041
IL_5	POP5	med	3	0.0414687	0.0288985	0.151294
IL_5	OPTN	med	8	0.000178093	0.0122462	0.988397
IL_5	TMEM218	med	6	0.0299145	0.0198506	0.131815
IL_5	MAN2C1	med	16	0.0166392	0.0159029	0.295423
IL_5	EVA1B	med	3	0.00106651	0.0197792	0.956998
IL_5	MDM2	med	5	0.0289681	0.0246481	0.239888
IL_5	AKAP13	med	3	0.00112452	0.0265863	0.966262
IL_5	LINS	med	18	0.00505563	0.0114048	0.657555
IL_5	FAM157C	med	5	0.0124162	0.0212393	0.558826
IL_5	UCP2	med	12	-0.0331736	0.0159999	0.0381392
IL_5	NDUFS5	med	18	-0.0341225	0.0119097	0.00416867
IL_5	ACOT1	med	5	-0.00397087	0.0182863	0.828091
IL_5	SLC35E3	med	11	0.0224507	0.0217768	0.302567
IL_5	MPI	med	3	-0.0318106	0.0208856	0.127737
IL_5	RP3-449M8.9	med	3	0.0313877	0.0354294	0.375659
IL_5	ADSS	med	10	0.0265931	0.0146229	0.0689734
IL_5	LSMD1	med	6	0.0133513	0.03182	0.674787
IL_5	CPNE8	med	5	-0.0601572	0.0430276	0.16208
IL_5	CCDC154	med	3	-0.0271526	0.0346297	0.432991
IL_5	RIN3	med	3	-0.00510925	0.0368378	0.889691
IL_5	NET1	med	7	0.0296775	0.0342007	0.385534
IL_5	ICMT	med	4	-0.0202338	0.0259906	0.436271
IL_5	ZMYND15	med	5	0.055328	0.023221	0.0171875
IL_5	RP11-347C12.2	med	8	-0.00523853	0.0188855	0.781486
IL_5	PRPSAP2	med	3	-0.0287372	0.029582	0.331327
IL_5	ZYG11B	med	11	-0.0201043	0.0135534	0.137984
IL_5	PTDSS2	med	4	0.0497961	0.0376797	0.186314
IL_5	HSPA6	med	3	0.00581601	0.0445879	0.896219
IL_5	ITPKB-IT1	med	5	0.000216691	0.0403548	0.995716
IL_5	RP11-219E7.1	med	5	0.0276056	0.0236997	0.244095
IL_5	OSBPL8	med	6	-0.0442425	0.02802	0.114345
IL_5	PWP1	med	9	-0.0100483	0.0182187	0.581263
IL_5	PLEKHA1	med	6	-0.0307471	0.0178013	0.084125
IL_5	OMA1	med	6	-0.0118137	0.0156603	0.450625
IL_5	PGAM1	med	3	-0.0235209	0.0253015	0.352566
IL_5	APEX1	med	3	-0.0380881	0.0652152	0.559196
IL_5	TAS2R20	med	3	-0.0447385	0.0385309	0.245598
IL_5	RP11-798G7.5	med	4	0.0361217	0.0276297	0.191095
IL_5	CASP5	med	9	0.0662493	0.0254781	0.00931583
IL_5	RP11-485G7.6	med	3	0.018922	0.0471205	0.688004
IL_5	ADK	med	15	0.00654144	0.0092973	0.481691
IL_5	NME1	med	8	-0.0163898	0.0173265	0.344181
IL_5	RAP1GAP	med	16	-0.0130048	0.011414	0.254549
IL_5	GDE1	med	7	0.0103459	0.0260718	0.691498
IL_5	RP11-108M9.4	med	5	-0.00823368	0.0241727	0.73339
IL_5	RP11-4F5.2	med	5	-0.0477959	0.0386847	0.216635
IL_5	AC131056.3	med	3	0.0394393	0.0552758	0.475535
IL_5	LYRM5	med	3	0.0199196	0.0211564	0.346429
IL_5	CTC1	med	10	0.0074298	0.0133993	0.579243
IL_5	GATM	med	6	0.010094	0.0177214	0.568954
IL_5	HRK	med	7	0.0282439	0.031349	0.367615
IL_5	KRT1	med	18	0.00457894	0.00881266	0.603352
IL_5	NUDT7	med	13	0.00648018	0.0142637	0.649604
IL_5	ISG20	med	8	0.0219567	0.0175274	0.210312
IL_5	AC091814.2	med	9	0.00703825	0.0117576	0.54943
IL_5	PTPRJ	med	3	0.0024837	0.0284619	0.930462
IL_5	LTBR	med	5	0.0101562	0.018568	0.584396
IL_5	RP11-428G5.5	med	5	0.0179817	0.0256738	0.483685
IL_5	MARK3	med	9	0.00489569	0.0196487	0.803236
IL_5	DDX10P1	med	5	-0.0523146	0.0265342	0.0486563
IL_5	TUBGCP4	med	6	-0.0060509	0.0255218	0.812588
IL_5	PADI2	med	12	0.0625566	0.0220662	0.00458318
IL_5	HIVEP3	med	4	-0.0233574	0.0224095	0.297273
IL_5	ARHGEF11	med	4	0.00514422	0.0300319	0.863994
IL_5	RPS6KA5	med	5	0.0150149	0.0246129	0.541836
IL_5	TSEN15	med	4	0.00359225	0.0235165	0.878592
IL_5	PLCG2	med	6	0.0199328	0.0298254	0.503933
IL_5	MYCBPAP	med	5	0.0141618	0.0193741	0.4648
IL_5	ASRGL1	med	9	-0.00932209	0.0148965	0.531453
IL_5	TMEM206	med	5	-0.0212779	0.0227385	0.349394
IL_5	SRSF8	med	4	0.0089468	0.0415867	0.829661
IL_5	TOB1	med	5	-0.00893063	0.0179992	0.619776
IL_5	CTD-2516F10.2	med	4	-0.0316712	0.0256788	0.217441
IL_5	GADD45A	med	3	-0.114957	0.0723291	0.111978
IL_5	APRT	med	5	-0.0146696	0.0347213	0.672662
IL_5	CEP170B	med	5	0.0413128	0.0236341	0.0804607
IL_5	IREB2	med	8	-0.0231613	0.0162496	0.154057
IL_5	LINC00339	med	19	0.0401502	0.0182363	0.0276894
IL_5	TPSAB1	med	8	0.0056717	0.0194788	0.770919
IL_5	ITLN1	med	3	0.0363258	0.0288356	0.207757
IL_5	FAS	med	4	-0.00568255	0.0226024	0.801494
IL_5	MLF2	med	4	0.0222949	0.0491686	0.650233
IL_5	DYNLL2	med	3	-0.000783744	0.024496	0.974476
IL_5	ZC3H12C	med	5	-0.00464194	0.0163472	0.776442
IL_5	MCOLN2	med	6	-0.0120677	0.0195549	0.537155
IL_5	PDZD8	med	4	0.011186	0.0154969	0.470403
IL_5	B3GALT6	med	3	-0.0140903	0.0202482	0.486503
IL_5	GPX7	med	25	-0.0128732	0.0115974	0.266994
IL_5	RP11-356N1.2	med	3	0.0346439	0.0221466	0.117748
IL_5	SC5DL	med	5	-0.00960996	0.0281834	0.733119
IL_5	RP11-85K15.2	med	4	-0.00931615	0.0233191	0.689519
IL_5	RNF166	med	9	-0.00918865	0.0159922	0.565583
IL_5	ATP8B4	med	9	0.0148927	0.0168385	0.376458
IL_5	PRDM4	med	3	-0.0123774	0.025061	0.621383
IL_5	GSPT1	med	6	0.0154546	0.0589713	0.793268
IL_5	C12orf49	med	4	0.00628681	0.0433563	0.884708
IL_5	AQP9	med	3	0.00393416	0.0396296	0.920921
IL_5	SLC25A3	med	3	0.00234513	0.0339143	0.944871
IL_5	GZMB	med	6	0.0147728	0.0213015	0.48799
IL_5	TAF1D	med	6	-0.0188471	0.0326562	0.563847
IL_5	FMN1	med	10	-0.0167205	0.0212365	0.431077
IL_5	BEST1	med	10	0.00503822	0.0130595	0.699653
IL_5	GNG12-AS1	med	3	0.0822851	0.0531056	0.121271
IL_5	PIP4K2C	med	3	0.0751493	0.0454058	0.0979123
IL_5	CPNE2	med	6	0.0135464	0.031885	0.670944
IL_5	REEP3	med	3	0.0535052	0.0376189	0.154941
IL_5	SNX6	med	4	-0.02432	0.022174	0.272739
IL_5	IL18BP	med	4	-0.0614221	0.0502995	0.222038
IL_5	ZNF25	med	9	0.00263599	0.021041	0.900303
IL_5	SNW1	med	4	-0.0322152	0.0310115	0.298891
IL_5	RP11-418J17.1	med	5	0.0140461	0.0174645	0.421242
IL_5	FAM192A	med	4	-0.0469122	0.0291671	0.107749
IL_5	ANKK1	med	7	-0.014889	0.0221948	0.502329
IL_5	FCRL2	med	3	-0.0716219	0.0544733	0.188575
IL_5	DDAH1	med	3	-0.0749414	0.112718	0.506142
IL_5	RP11-807H22.5	med	3	-0.0130834	0.0394582	0.740209
IL_5	MAPK3	med	13	-0.0243018	0.0157922	0.123842
IL_5	PPT1	med	20	-0.0181736	0.0165262	0.27147
IL_5	FBXO6	med	4	-0.0762192	0.0229314	0.000888024
IL_5	MCF2L	med	5	-0.0200209	0.0325095	0.537995
IL_5	SERPINC1	med	3	0.0544693	0.0325624	0.094373
IL_5	EMC1	med	5	0.00339873	0.0246819	0.890477
IL_5	IFT140	med	3	0.0381943	0.0516574	0.459678
IL_5	TMEM255B	med	3	0.0172523	0.031774	0.587151
IL_5	SLC47A1	med	3	0.0168123	0.0211878	0.427492
IL_5	CCDC77	med	9	-0.0192054	0.0190842	0.314247
IL_5	TMEM254-AS1	med	5	0.0211811	0.0367329	0.564193
IL_5	COTL1	med	4	0.005692	0.0570859	0.920575
IL_5	UBE2D1	med	9	-0.00462772	0.0179866	0.796957
IL_5	ADAR	med	3	-0.0372902	0.0465016	0.422603
IL_5	ZNF362	med	4	-0.0233584	0.0197688	0.237373
IL_5	AP003774.6	med	9	0.0292363	0.0144628	0.04323
IL_5	JAM3	med	4	-0.0633561	0.0491879	0.197731
IL_5	TTC12	med	13	0.00551412	0.0168661	0.743716
IL_5	RP11-439L8.4	med	4	0.000664427	0.0229937	0.976948
IL_5	PTBP2	med	8	0.00633314	0.0193984	0.744063
IL_5	FMO5	med	3	0.0433	0.0382504	0.257628
IL_5	FADS2	med	10	-0.00445871	0.015389	0.77202
IL_5	C11orf21	med	6	-0.00552404	0.0252743	0.82699
IL_5	NCAPD3	med	5	0.00542744	0.0262969	0.836486
IL_5	ALOX12	med	3	-0.0791789	0.0458027	0.0838638
IL_5	CD27	med	4	-0.0189034	0.0555593	0.733677
IL_5	RP11-849F2.8	med	10	0.0258952	0.015125	0.0868806
IL_5	CSRP1	med	3	0.0193947	0.0424716	0.647922
IL_5	OVGP1	med	7	-0.0381561	0.0170611	0.0253231
IL_5	CHSY1	med	6	-0.0158952	0.0221781	0.473554
IL_5	DDX59	med	11	-0.00373792	0.0178947	0.834538
IL_5	NOC4L	med	7	-0.0216601	0.0299254	0.469185
IL_5	WARS2	med	16	-0.00135624	0.015125	0.92855
IL_5	PKD1P1	med	13	-0.00994408	0.0121379	0.41264
IL_5	TM9SF2	med	3	-0.0611326	0.0440397	0.165099
IL_5	TESK2	med	4	0.0119495	0.0226473	0.597751
IL_5	RP11-358M11.2	med	3	-0.0501107	0.0246219	0.0418298
IL_5	PHLPP2	med	7	0.0195348	0.0191049	0.306544
IL_5	XCL2	med	6	0.00978672	0.0132576	0.460395
IL_5	CBLN3	med	16	0.0093577	0.0118049	0.427956
IL_5	MUTYH	med	3	-0.00457462	0.0236646	0.846716
IL_5	DRD4	med	3	0.00244364	0.0384621	0.949342
IL_5	TRPC2	med	4	0.0206526	0.0265943	0.437408
IL_5	CTD-2292M16.8	med	3	-0.00781591	0.0300901	0.795057
IL_5	TRIP11	med	3	-0.0026647	0.0247558	0.914282
IL_5	NYNRIN	med	3	0.000598618	0.0235772	0.979744
IL_5	RPH3AL	med	4	0.0207687	0.0188933	0.271654
IL_5	AP002954.4	med	11	0.00297356	0.017706	0.86663
IL_5	CHD2	med	3	0.0053938	0.0362567	0.881737
IL_5	SLC25A29	med	11	0.014508	0.0135837	0.285499
IL_5	GNS	med	3	0.000827413	0.044846	0.98528
IL_5	ACSL5	med	7	-0.00888433	0.01598	0.578235
IL_5	RPAP1	med	8	0.0145632	0.0158726	0.358878
IL_5	RCVRN	med	4	-0.00144783	0.0175919	0.934407
IL_5	RFFL	med	4	0.000929809	0.0227616	0.967416
IL_5	GAPDH	med	3	0.00936237	0.0245665	0.703126
IL_5	ELAC2	med	5	0.00398006	0.0169049	0.813869
IL_5	RPL7AP64	med	3	0.0369892	0.0375093	0.324068
IL_5	SPTLC2	med	8	0.033288	0.018656	0.074374
IL_5	VWF	med	9	-0.0116157	0.0175884	0.508987
IL_5	HP	med	22	-0.0002516	0.0106271	0.981112
IL_5	PROSER2	med	3	0.0292801	0.0307449	0.340917
IL_5	ARPC3	med	3	-0.0281571	0.0444748	0.526667
IL_5	SPATA7	med	4	0.0440827	0.0363118	0.224746
IL_5	RP11-421F16.3	med	5	-0.0085602	0.0178346	0.631243
IL_5	ATL3	med	3	-0.0250463	0.0257676	0.331047
IL_5	RP3-395M20.9	med	4	-0.0102508	0.021212	0.628915
IL_5	DCPS	med	11	0.00952254	0.0194156	0.623809
IL_5	BNIPL	med	6	-0.00823557	0.0184974	0.656155
IL_5	ALDH2	med	7	0.004329	0.0179172	0.809081
IL_5	UPF3A	med	6	0.0516367	0.044908	0.250213
IL_5	MED21	med	4	-0.0352662	0.0411043	0.39091
IL_5	TRAPPC2L	med	4	-0.0302876	0.0304243	0.31949
IL_5	CTC-462L7.1	med	3	0.011348	0.0250239	0.650199
IL_5	FAM118B	med	9	0.015051	0.0137949	0.275247
IL_5	TSPAN14	med	5	0.032332	0.0267052	0.226011
IL_5	ARID5B	med	5	-0.0238148	0.0179029	0.183445
IL_5	ZNHIT6	med	3	0.00192928	0.0204412	0.924805
IL_5	HBM	med	5	-0.0255285	0.0327982	0.436362
IL_5	RPAP3	med	7	0.01605	0.013281	0.22686
IL_5	RP1-102E24.8	med	3	0.0195377	0.0244976	0.425141
IL_5	CLUHP3	med	8	0.000888058	0.0175772	0.959705
IL_5	PDCD4	med	3	0.00770068	0.0279467	0.782894
IL_5	RP11-707O23.5	med	7	-0.0135995	0.0140994	0.334773
IL_5	TYSND1	med	7	-0.0283058	0.0194809	0.146223
IL_5	LYST	med	3	-0.0499463	0.0675008	0.459338
IL_5	PSMB3	med	3	0.0150789	0.0302389	0.618018
IL_5	RP11-422J8.1	med	16	0.0148373	0.0120746	0.219144
IL_5	PRDX1	med	4	0.0226671	0.0274252	0.408518
IL_5	WASH3P	med	5	0.0205064	0.0310082	0.508406
IL_5	PKP2	med	4	-0.0261463	0.0381486	0.493103
IL_5	AP003774.1	med	11	-0.00314498	0.0111883	0.778636
IL_5	INADL	med	7	0.00179374	0.0264746	0.945982
IL_5	ME3	med	12	0.00282441	0.018609	0.879363
IL_5	KLRC2	med	7	-0.00425668	0.0143513	0.766768
IL_5	RP11-466A19.1	med	3	-0.0326001	0.0559693	0.560255
IL_5	CDK5R1	med	15	-0.000126135	0.0113348	0.991121
IL_5	FHL3	med	15	0.00211226	0.00927102	0.819775
IL_5	ITFG3	med	3	-0.0164895	0.0321481	0.608006
IL_5	SLC41A1	med	3	-0.0365683	0.0251103	0.145308
IL_5	USP35	med	4	-0.0201512	0.0314116	0.521184
IL_5	AC004824.2	med	6	0.0144957	0.0206049	0.481739
IL_5	RP11-540B6.6	med	4	0.0472662	0.033601	0.15952
IL_5	RP11-540B6.2	med	3	0.0160015	0.019153	0.403461
IL_5	PLXDC2	med	4	-0.041531	0.0470475	0.377373
IL_5	RPA1	med	10	0.0203394	0.0196121	0.299696
IL_5	ADAT1	med	15	-0.00752807	0.0152515	0.621592
IL_5	U7	med	4	0.00932971	0.0246975	0.705609
IL_5	EIF4EBP2	med	5	0.0208826	0.0438056	0.633568
IL_5	THBS3	med	12	0.0149619	0.0168133	0.373527
IL_5	CD68	med	3	-0.00151964	0.0321832	0.962339
IL_5	RP11-797A18.6	med	7	0.0102381	0.0230073	0.656323
IL_5	HTATIP2	med	11	0.0460396	0.0195581	0.0185729
IL_5	SPRED1	med	3	0.0620217	0.0632118	0.326508
IL_5	MFN2	med	9	-0.0297534	0.0155212	0.0552443
IL_5	SLC22A15	med	13	0.00191961	0.0236258	0.935243
IL_5	SPG7	med	4	0.00686188	0.0280308	0.806613
IL_5	LAPTM5	med	4	0.0367308	0.0204286	0.0721752
IL_5	C15orf52	med	4	0.0201241	0.0362366	0.578653
IL_5	N4BP2L2	med	3	-0.191146	0.0873797	0.0287032
IL_5	TRAV1-1	med	6	0.00449874	0.0260768	0.86303
IL_5	PFKFB3	med	7	0.0231176	0.0379	0.541885
IL_5	LDHC	med	8	0.0260054	0.0206365	0.207611
IL_5	RRP8	med	7	0.0259615	0.0211563	0.219774
IL_5	MRPS21	med	6	0.0270457	0.0191949	0.158834
IL_5	RPL27A	med	3	0.0433057	0.0377388	0.251171
IL_5	PRKCDBP	med	15	-0.0192377	0.015444	0.212897
IL_5	SLC39A1	med	6	0.0183751	0.0231629	0.427603
IL_5	GTF2F2	med	9	0.0125252	0.0127024	0.324109
IL_5	IFI35	med	3	0.0149568	0.0384304	0.697135
IL_5	TTC17	med	3	-0.041172	0.0541617	0.447154
IL_5	ODF2L	med	11	0.0179728	0.0139297	0.196963
IL_5	TRADD	med	3	0.0281183	0.0326374	0.388943
IL_5	CTD-2547E10.2	med	4	-0.0104857	0.0587617	0.858374
IL_5	RRN3P1	med	7	0.00153236	0.0203613	0.940009
IL_5	MAP3K8	med	4	0.105026	0.0337696	0.0018704
IL_5	STARD10	med	7	0.00259952	0.0174477	0.881562
IL_5	MRPL52	med	7	0.0142104	0.0130856	0.277497
IL_5	PUS7L	med	4	-0.165589	0.064176	0.00987318
IL_5	NECAP2	med	10	-0.0135098	0.0177808	0.447378
IL_5	SMYD2	med	3	-0.00488055	0.0502762	0.922667
IL_5	ATPAF2	med	4	0.0322073	0.0127643	0.0116279
IL_5	SNHG9	med	6	-0.0182055	0.013908	0.190536
IL_5	KCTD10	med	13	-0.00350325	0.013244	0.791382
IL_5	GOLGA6L5	med	6	0.0370427	0.0247566	0.134582
IL_5	TMEM116	med	11	-0.0218558	0.0172832	0.206026
IL_5	RP11-834C11.4	med	5	0.0104592	0.0243595	0.667654
IL_5	TCTN3	med	5	0.0105387	0.0175737	0.548714
IL_5	C12orf52	med	7	-0.00124336	0.0281643	0.964787
IL_5	CMKLR1	med	9	-0.00056032	0.0129792	0.965566
IL_5	OR52N4	med	4	-0.0378429	0.0349932	0.279504
IL_5	DLEU7	med	3	-0.0441238	0.0648144	0.496016
IL_5	ANO9	med	5	-0.00112661	0.0249945	0.964048
IL_5	RP11-401P9.4	med	3	-0.0950549	0.0609745	0.119013
IL_5	XRCC6BP1	med	12	0.013617	0.0170511	0.424524
IL_5	IGHMBP2	med	15	0.00857804	0.0094454	0.363788
IL_5	TRAV26-2	med	5	-0.0477384	0.0213844	0.0255888
IL_5	DDX11L10	med	7	-0.0237867	0.0203472	0.242387
IL_5	GPR65	med	6	0.00293513	0.0204621	0.885941
IL_5	APPL2	med	11	-0.0480547	0.0279349	0.0853889
IL_5	ZRANB1	med	6	-0.0148027	0.0124757	0.235419
IL_5	TMEM204	med	10	-0.037589	0.0202993	0.0640631
IL_5	ZDHHC20	med	3	-0.0146103	0.0319946	0.647923
IL_5	DHRS7	med	4	-0.0352359	0.0200036	0.0781571
IL_5	PIGM	med	6	0.000693823	0.0219442	0.974777
IL_5	RP5-1021I20.1	med	12	0.00609732	0.00964815	0.527408
IL_5	CHST11	med	4	0.0618966	0.0563652	0.272146
IL_5	MYO16-AS1	med	8	-0.0186372	0.0192896	0.333956
IL_5	OSGIN1	med	5	0.0221692	0.0231059	0.337327
IL_5	RHOT1	med	4	0.0238594	0.0233523	0.306917
IL_5	RP11-326C3.12	med	6	0.0203965	0.0183151	0.265434
IL_5	NUAK2	med	5	-0.0333501	0.0206793	0.106803
IL_5	DNAJA3	med	4	0.0241789	0.0234684	0.302882
IL_5	IVD	med	12	-0.0293086	0.011701	0.012252
IL_5	NUP107	med	17	0.0130079	0.0214407	0.544057
IL_5	RP11-107F6.3	med	3	-0.00267269	0.0258376	0.917612
IL_5	SNRNP25	med	6	-0.0154631	0.014235	0.277357
IL_5	ARHGAP11A	med	3	0.0120072	0.0274047	0.661282
IL_5	MGST1	med	4	-0.00870792	0.0377431	0.817536
IL_5	RP11-284N8.3	med	3	-0.0284581	0.0444052	0.521605
IL_5	ENTPD1	med	10	-0.000562114	0.0146584	0.969411
IL_5	ASIC1	med	3	0.0126308	0.0535234	0.813444
IL_5	FADD	med	3	-0.0167538	0.0233119	0.472339
IL_5	WAC	med	4	0.0192162	0.0288835	0.505858
IL_5	DEGS1	med	10	0.00613128	0.0136995	0.654474
IL_5	LGALS9	med	10	-0.00203967	0.0187813	0.913519
IL_5	CTD-3088G3.8	med	4	-0.00712873	0.0520964	0.891159
IL_5	EXO5	med	3	0.0556378	0.0437088	0.203047
IL_5	EFEMP2	med	6	-0.0427446	0.0206513	0.0384682
IL_5	C1orf162	med	5	-0.0706119	0.0312273	0.0237454
IL_5	EEF1DP3	med	3	-0.000839183	0.0253001	0.97354
IL_5	SNX11	med	11	0.00487548	0.0184496	0.79158
IL_5	CTD-2258A20.4	med	9	-0.0149947	0.0162261	0.35543
IL_5	TUBA1C	med	3	-0.0404872	0.0248174	0.102804
IL_5	NOP10	med	6	0.0035216	0.0157281	0.822832
IL_5	ZNF365	med	8	-0.0474413	0.0206227	0.0214233
IL_5	H6PD	med	9	0.000112996	0.0143651	0.993724
IL_5	AKR7A2	med	9	-0.0228477	0.0200807	0.255205
IL_5	CIRH1A	med	6	-0.00374073	0.0129131	0.772057
IL_5	CD2BP2	med	3	-0.0601288	0.0568603	0.290292
IL_5	AVPI1	med	3	0.0209721	0.0452757	0.643215
IL_5	PNMA1	med	3	-0.00756844	0.0401349	0.850426
IL_5	CRYZ	med	16	0.00573055	0.0125662	0.648368
IL_5	CDC14A	med	9	-0.00407386	0.0183859	0.824644
IL_5	SARM1	med	3	-0.0109734	0.0229507	0.632559
IL_5	ERMAP	med	13	0.000845924	0.00998524	0.932486
IL_5	LCAT	med	4	0.0197066	0.0296506	0.506288
IL_5	ZDHHC7	med	10	-0.011854	0.0159326	0.456871
IL_5	RP11-493L12.5	med	3	-0.0731599	0.0332348	0.0277146
IL_5	KLF5	med	3	-0.00741149	0.0383498	0.846755
IL_5	DND1P1	med	4	-0.00755516	0.0169444	0.655685
IL_5	DCTN5	med	14	-0.0100012	0.0130859	0.444705
IL_5	ATP6V0D1	med	5	0.0274893	0.0205232	0.180432
IL_5	TRAFD1	med	3	0.0741035	0.0411427	0.0716819
IL_5	ITPK1	med	3	-0.0132798	0.037661	0.724377
IL_5	RP11-552M11.8	med	3	-0.0831497	0.0282447	0.00324101
IL_5	ARHGAP22	med	8	0.0128564	0.0160441	0.422948
IL_5	ARRB1	med	3	-0.0144755	0.0207568	0.485563
IL_5	AL357673.1	med	3	0.0503138	0.0463637	0.277834
IL_5	PPM1H	med	3	0.0155933	0.025748	0.544773
IL_5	PAQR6	med	14	-0.0114027	0.00923678	0.217022
IL_5	CCSER2	med	11	0.00129492	0.0157811	0.934603
IL_5	WLS	med	14	0.00579727	0.0106201	0.585149
IL_5	RP11-982M15.6	med	4	0.0380922	0.0316088	0.228159
IL_5	C14orf182	med	3	0.0248089	0.0444686	0.576914
IL_5	CCL23	med	3	0.0288943	0.0394157	0.463518
IL_5	FTO	med	4	-0.0447929	0.0349417	0.199866
IL_5	ABCD3	med	4	-0.0093135	0.0246318	0.705349
IL_5	TUBGCP2	med	4	0.0347227	0.0233585	0.137144
IL_5	RSU1	med	12	-0.00574149	0.0166051	0.729519
IL_5	LINC00304	med	3	-0.0155806	0.0388866	0.688664
IL_5	AIM2	med	3	0.0822971	0.0450881	0.0679628
IL_5	C14orf132	med	7	0.00251901	0.0113271	0.824012
IL_5	TBX19	med	3	-0.0116266	0.0283176	0.681381
IL_5	PWWP2B	med	6	-0.0154303	0.0346551	0.656137
IL_5	LRRC37A4P	med	11	0.00660464	0.0129879	0.611086
IL_5	S100A13	med	8	-0.0124922	0.0195439	0.522701
IL_5	CASP7	med	14	0.0055838	0.013172	0.671627
IL_5	KIAA1033	med	4	0.0149682	0.0228252	0.511969
IL_5	FANCA	med	4	0.0186743	0.0163215	0.25256
IL_5	INO80E	med	5	-0.0405173	0.0197659	0.0403783
IL_5	CLEC9A	med	6	-0.0539715	0.0295948	0.0682005
IL_5	TMOD2	med	13	0.012965	0.0171883	0.450673
IL_5	MTL5	med	4	0.0284895	0.0192887	0.139674
IL_5	GSTM5	med	3	0.0197118	0.030604	0.519517
IL_5	ANO7L1	med	9	0.0486537	0.0197776	0.0138919
IL_5	PDSS1	med	9	-0.0513613	0.0226283	0.0232209
IL_5	ITGB7	med	7	0.0041834	0.0305498	0.891081
IL_5	THEM4	med	14	0.0192829	0.0128638	0.133874
IL_5	PSMD3	med	4	0.127017	0.0379687	0.000821897
IL_5	RAB27A	med	3	-0.0556461	0.0577985	0.335667
IL_5	IFT88	med	3	-0.00493885	0.0229298	0.829463
IL_5	FXYD6	med	6	-0.0133708	0.0177345	0.450883
IL_5	PPIE	med	13	-0.00407193	0.0165481	0.805631
IL_5	TRPC6	med	3	-0.0124016	0.0372475	0.739171
IL_5	RP3-477M7.5	med	4	0.00126742	0.0282457	0.96421
IL_5	SMIM12	med	7	-0.00256589	0.0179632	0.886415
IL_5	ESD	med	4	0.0236841	0.0244063	0.331842
IL_5	ALG6	med	3	-0.0041519	0.0336759	0.901878
IL_5	AP001189.4	med	6	0.0107842	0.0137567	0.433085
IL_5	CTD-2054N24.2	med	5	-0.0444875	0.0215068	0.0385901
IL_5	TNFAIP8L2	med	3	0.0402053	0.048427	0.406412
IL_5	FAM213B	med	6	0.00351894	0.0184419	0.848673
IL_5	POMT2	med	6	0.0103123	0.0233178	0.658308
IL_5	GRIK4	med	4	-0.00634177	0.0191896	0.741037
IL_5	LINC00467	med	3	0.0394085	0.0814141	0.62835
IL_5	RTCA	med	7	0.0303875	0.0226724	0.180153
IL_5	OLFM4	med	12	0.014923	0.0133587	0.263953
IL_5	C16orf13	med	8	0.0242339	0.0128276	0.0588655
IL_5	LGALS12	med	4	0.0108471	0.0205814	0.598169
IL_5	JUP	med	16	0.00500366	0.0106916	0.639787
IL_5	NUAK1	med	5	-0.0202862	0.0381835	0.595224
IL_5	RP11-465B22.3	med	3	0.00035682	0.0161828	0.982409
IL_5	NDN	med	4	-0.012991	0.0168474	0.440649
IL_5	SCARB1	med	7	-0.00975337	0.0174898	0.577077
IL_5	LYVE1	med	3	0.0411539	0.0546725	0.451609
IL_5	MSRB2	med	13	0.00273136	0.0139028	0.84425
IL_5	PIGQ	med	4	0.0202207	0.0199143	0.309921
IL_5	DUSP3	med	5	0.0116364	0.0322971	0.718627
IL_5	FXYD2	med	3	-0.0222079	0.052928	0.674787
IL_5	MTMR10	med	6	0.0138562	0.0210328	0.51003
IL_5	POLDIP2	med	4	0.0217416	0.0334065	0.515163
IL_5	SPRYD4	med	10	-0.00700142	0.0110655	0.526913
IL_5	RP11-296I10.6	med	4	0.0220388	0.0235096	0.348533
IL_5	NAP1L4	med	3	0.00244704	0.0244432	0.920256
IL_5	AKR1C1	med	5	0.00427753	0.0358196	0.904943
IL_5	TOP3A	med	3	0.00192714	0.0316723	0.951482
IL_5	MGMT	med	10	-0.00166235	0.0114618	0.884684
IL_5	ENDOD1	med	3	-0.00182925	0.0269834	0.945952
IL_5	WDR63	med	4	-0.00544636	0.0216494	0.801373
IL_5	RP11-261C10.7	med	6	-0.000133209	0.0168946	0.993709
IL_5	TMEM258	med	4	-0.0242197	0.022302	0.277485
IL_5	SPATA20	med	21	0.00583917	0.012033	0.627489
IL_5	CTPS1	med	8	-0.0242406	0.0201067	0.227972
IL_5	FES	med	10	0.00382832	0.0125591	0.7605
IL_5	RRN3P2	med	3	0.0245048	0.0244159	0.315553
IL_5	SETD3	med	3	0.0243044	0.0213564	0.255104
IL_5	ASCL2	med	4	0.00450159	0.0165047	0.785049
IL_5	ALKBH5	med	4	-0.0495169	0.022444	0.0273668
IL_5	LRRC28	med	9	0.0096017	0.0175622	0.584567
IL_5	RP11-108K14.4	med	3	-0.0115641	0.0341352	0.734781
IL_5	MSX2P1	med	6	0.0294087	0.0186426	0.114681
IL_5	PDXDC1	med	3	0.0246151	0.0689788	0.721204
IL_5	RP3-467K16.4	med	3	-0.00373776	0.025918	0.885331
IL_5	ZDHHC24	med	3	-0.0360951	0.0328755	0.272233
IL_5	HBG1	med	4	0.0258099	0.0298058	0.386526
IL_5	EFCAB4B	med	3	-0.00388023	0.0297557	0.896247
IL_5	NRD1	med	4	0.00318371	0.0216312	0.882989
IL_5	ATP5G1	med	5	0.0117594	0.0185403	0.525911
IL_5	DDX24	med	7	0.0068655	0.0185269	0.710958
IL_5	S100A9	med	3	0.0484155	0.0234308	0.0387988
IL_5	EPHX1	med	3	0.0123659	0.050473	0.806457
IL_5	RP11-807H22.6	med	6	0.0144199	0.0149845	0.33589
IL_5	DCAF4	med	15	0.00661577	0.0129261	0.608781
IL_5	RPS6KA4	med	11	0.0328111	0.0145891	0.0245116
IL_5	RP11-283I3.6	med	4	-0.00702361	0.0300011	0.814898
IL_5	RP11-370I10.4	med	8	0.0283209	0.016005	0.0768091
IL_5	PPHLN1	med	5	-0.0106129	0.0202919	0.600967
IL_5	ACTA2	med	24	-0.0133924	0.0107536	0.212989
IL_5	CCS	med	16	0.0325635	0.017156	0.0576848
IL_5	LINC00398	med	3	0.0201505	0.04436	0.64965
IL_5	GMPR2	med	4	-0.0367809	0.0507793	0.468865
IL_5	KRT86	med	5	0.00938079	0.0250536	0.708086
IL_5	ACCS	med	15	0.00410611	0.00906875	0.65071
IL_5	ACSM3	med	3	0.0268242	0.0413141	0.516161
IL_5	MTHFD1	med	3	0.030838	0.0369252	0.403635
IL_5	RRP12	med	16	0.014405	0.0112957	0.202216
IL_5	ALDH9A1	med	7	0.0117735	0.0182085	0.517893
IL_5	WDR11	med	16	0.0158313	0.0171081	0.354773
IL_5	CSDA	med	6	0.00824073	0.0242297	0.733774
IL_5	UTF1	med	3	0.0210281	0.0477395	0.659593
IL_5	ZCCHC24	med	4	0.0212272	0.049814	0.670014
IL_5	LPGAT1	med	3	-0.0403466	0.026781	0.131929
IL_5	CUL5	med	4	-0.00959672	0.0159503	0.547399
IL_5	CTSF	med	16	0.0270283	0.0140043	0.0536076
IL_5	FIBP	med	3	-0.0256806	0.0261605	0.326268
IL_5	STAT3	med	5	0.0903068	0.0394847	0.0221878
IL_5	DDX11	med	25	0.00860466	0.010786	0.42501
IL_5	RP11-686D22.4	med	4	-0.0275503	0.0267363	0.302801
IL_5	THEMIS2	med	4	0.0282453	0.0196369	0.150326
IL_5	VPS11	med	4	-0.0386647	0.02063	0.0609035
IL_5	RP11-356C4.5	med	6	0.0212962	0.021673	0.325798
IL_5	GSDMB	med	23	-0.00474166	0.0114271	0.67818
IL_5	TIMM10	med	15	0.0102986	0.0158251	0.515191
IL_5	NMRAL1	med	11	-0.0186459	0.023294	0.423445
IL_5	RP11-73M18.8	med	5	-0.0182902	0.0233319	0.43309
IL_5	SCAMP2	med	6	-0.0391174	0.0205554	0.0570381
IL_5	SFSWAP	med	3	0.0772048	0.0622587	0.214951
IL_5	LRRK2	med	11	0.0206511	0.0183042	0.259229
IL_5	CCDC163P	med	16	0.014187	0.0125299	0.257529
IL_5	PDZK1IP1	med	11	0.00828735	0.0135209	0.539924
IL_5	TMTC2	med	3	0.0235414	0.0392634	0.548789
IL_5	C12orf39	med	5	-0.0338295	0.0238365	0.155831
IL_5	UHRF1BP1L	med	5	-0.000279549	0.0273587	0.991847
IL_5	GBAP1	med	11	-0.00604891	0.0180378	0.737364
IL_5	TRAV8-2	med	3	0.0215825	0.0843422	0.798034
IL_5	AC010536.1	med	3	-0.0610824	0.0317802	0.054602
IL_5	PTGER2	med	6	0.00967513	0.0311035	0.755753
IL_5	PRMT7	med	4	0.0226293	0.020791	0.276411
IL_5	RP11-326C3.7	med	4	0.019754	0.0228101	0.38648
IL_5	DSTYK	med	12	-0.0115238	0.0151579	0.447105
IL_5	PTPN7	med	6	3.2528e-05	0.0201767	0.998714
IL_5	OAS1	med	11	-0.00729378	0.0112507	0.516792
IL_5	HAGHL	med	4	-0.0157905	0.0218232	0.469334
IL_5	TMEM80	med	9	-0.0354886	0.0181543	0.0506036
IL_5	HNRNPF	med	6	-0.00240111	0.0261214	0.926761
IL_5	FAN1	med	18	0.0148562	0.0137542	0.280088
IL_5	MRPL21	med	17	0.0180984	0.0117905	0.124783
IL_5	COG6	med	10	-0.00493375	0.0153759	0.748305
IL_5	TTC9	med	10	-0.00952634	0.0198988	0.632124
IL_5	PRKCH	med	4	-0.0366488	0.0682046	0.591036
IL_5	ZBTB40	med	3	0.00315482	0.0250593	0.899816
IL_5	GOLGA8A	med	4	0.00689834	0.0404538	0.864598
IL_5	EIF4B	med	4	0.0144778	0.0329865	0.660734
IL_5	MTRF1	med	3	-0.0475171	0.0389491	0.222473
IL_5	MOB2	med	3	-0.00565561	0.0609775	0.926103
IL_5	PLBD1	med	4	-0.00636328	0.0254321	0.802428
IL_5	RP11-96H19.1	med	7	-0.0488133	0.0516391	0.344517
IL_5	AEN	med	6	0.00323	0.0158327	0.838347
IL_5	WDR61	med	8	-0.0016474	0.0156973	0.916417
IL_5	RP13-942N8.1	med	6	0.00911257	0.0180617	0.613892
IL_5	RCC1	med	5	0.00468027	0.026282	0.858661
IL_5	CEP57	med	4	0.000813521	0.0220734	0.9706
IL_5	CTSC	med	11	-0.0158435	0.0144625	0.273302
IL_5	EIF2B1	med	9	0.00140709	0.015487	0.927607
IL_5	TMEM254	med	8	0.0105333	0.0231446	0.64903
IL_5	LRRC48	med	3	-0.0704825	0.0339637	0.0379654
IL_5	TM6SF1	med	7	-0.0115583	0.0276042	0.675424
IL_5	PROCA1	med	3	0.0154379	0.0271786	0.570023
IL_5	C1orf21	med	3	0.00578126	0.0588621	0.92176
IL_5	HAPLN3	med	4	-0.0231006	0.0545113	0.671728
IL_5	IFNG-AS1	med	9	0.0123894	0.0149305	0.406651
IL_5	TTC4	med	3	-0.0342785	0.0373196	0.35835
IL_5	RP11-169K16.9	med	5	0.0253796	0.0250762	0.311491
IL_5	EVL	med	3	0.000381807	0.0396091	0.992309
IL_5	SNHG3	med	3	-0.117254	0.0738411	0.112303
IL_5	SEC31B	med	11	-0.000236678	0.0130882	0.985572
IL_5	FUCA1	med	12	0.00917039	0.0153803	0.551013
IL_5	SBK1	med	5	0.0157973	0.0197327	0.423384
IL_5	GABARAPL1	med	7	0.00559509	0.0337473	0.868319
IL_5	C16orf88	med	3	0.00279058	0.0292094	0.923888
IL_5	LYZ	med	23	0.0190388	0.00993047	0.055211
IL_5	PRKD1	med	4	-0.0137108	0.0226023	0.544109
IL_5	COX11	med	4	0.0102415	0.0202036	0.612216
IL_5	RP11-69E11.4	med	7	0.0131477	0.0164292	0.423557
IL_5	IKBKE	med	7	-0.0112938	0.0193041	0.558516
IL_5	VAMP3	med	7	0.0191924	0.0185145	0.299916
IL_5	FAM22A	med	10	0.0124878	0.0207881	0.548029
IL_5	CCT3	med	6	-0.0191834	0.0173971	0.270167
IL_5	CCDC64B	med	5	0.0128085	0.0186062	0.491202
IL_5	CLEC12A	med	23	-0.0104968	0.00857603	0.220962
IL_5	GAS6	med	3	0.021683	0.0355724	0.542162
IL_5	KLRAP1	med	3	0.0290122	0.0253836	0.25306
IL_5	NUCKS1	med	6	0.0127735	0.0171061	0.45523
IL_5	CALCOCO2	med	4	-0.0679223	0.0387313	0.079485
IL_5	CD52	med	5	-0.0246118	0.0224327	0.272581
IL_5	FLYWCH1	med	8	-0.0466232	0.0189917	0.0140911
IL_5	RP11-6N17.4	med	5	-0.0407359	0.0228923	0.0751648
IL_5	AC108448.2	med	3	0.0211675	0.0503045	0.67391
IL_5	BTBD6	med	4	-0.0781053	0.0287497	0.00659306
IL_5	AL137145.1	med	5	-0.0138715	0.0261169	0.595329
IL_5	BBS10	med	5	0.00180696	0.0196127	0.926593
IL_5	ARHGEF19	med	15	0.019783	0.0150902	0.189862
IL_5	NKIRAS2	med	3	-0.00409416	0.0371126	0.912158
IL_5	PGAP3	med	8	0.0134375	0.018907	0.477263
IL_5	LCP1	med	3	-0.0147505	0.0331704	0.656544
IL_5	NOD2	med	17	0.0319	0.0109995	0.00373007
IL_5	NUDT5	med	5	-0.0335826	0.032822	0.306226
IL_5	SEMA4A	med	20	0.00576575	0.0109117	0.59722
IL_5	VANGL1	med	3	-0.0140893	0.0303863	0.642883
IL_5	RP11-108M9.3	med	3	0.0128107	0.0319062	0.688044
IL_5	RAB11FIP4	med	6	-0.0105857	0.0126808	0.403841
IL_5	TDRD9	med	14	-0.0244881	0.0151071	0.105025
IL_5	CREG1	med	3	0.0102102	0.0214668	0.634341
IL_5	RP11-64K12.2	med	3	0.00103951	0.0280943	0.970484
IL_5	C17orf67	med	7	0.0160918	0.0145341	0.268218
IL_5	OSGEP	med	10	0.0110737	0.0144823	0.44449
IL_5	ARCN1	med	4	-0.0385122	0.0252374	0.12701
IL_5	PRKAB2	med	3	-0.0424656	0.027847	0.127268
IL_5	FANK1	med	3	-0.054965	0.036126	0.128138
IL_5	TMEM50A	med	7	-0.0182873	0.0113744	0.107889
IL_5	ZNF605	med	8	-0.0040563	0.017389	0.815553
IL_5	CCNB1IP1	med	4	-0.0369595	0.0210864	0.0796423
IL_5	MYO1D	med	3	0.0285042	0.0209906	0.174478
IL_5	UNC93B1	med	3	0.00154321	0.0487235	0.974733
IL_5	TUFM	med	22	0.0150289	0.00833122	0.0712427
IL_5	RP3-414A15.2	med	6	-0.00532562	0.0259832	0.8376
IL_5	LINGO4	med	5	-0.00527554	0.0313546	0.866383
IL_5	UBE2Q1	med	4	0.00203196	0.0247419	0.934547
IL_5	RP11-439E19.3	med	3	-0.00365093	0.0388619	0.925152
IL_5	NARG2	med	10	-0.0126018	0.0170088	0.458752
IL_5	ABCC1	med	5	0.0650271	0.0363749	0.0738261
IL_5	KRT17P1	med	4	-0.0110878	0.0310169	0.720735
IL_5	CACNB3	med	7	0.00147583	0.0126308	0.906984
IL_5	RP11-76E17.4	med	4	-0.0193594	0.0197778	0.327655
IL_5	CCSAP	med	5	0.00673955	0.0186104	0.717248
IL_5	C11orf75	med	11	-0.0141162	0.0161154	0.381058
IL_5	DENND2D	med	9	-0.0190807	0.0312917	0.542015
IL_5	TMEM63A	med	10	0.0240718	0.0161751	0.136699
IL_5	PACS1	med	3	-0.03914	0.0332495	0.239132
IL_5	SH3PXD2A	med	9	0.00737444	0.0203718	0.717358
IL_5	RP11-645C24.5	med	7	0.00620078	0.0192395	0.74723
IL_5	DDX51	med	3	0.0210105	0.0585576	0.719745
IL_5	RP11-105C19.2	med	3	0.00940871	0.0147863	0.524573
IL_5	HBZ	med	13	-0.00140038	0.0128182	0.913004
IL_5	WNT5B	med	3	-0.0118132	0.026931	0.660918
IL_5	ACP6	med	10	0.00548417	0.0178938	0.759236
IL_5	BEND7	med	4	-0.0330266	0.0323817	0.307769
IL_5	OR52B3P	med	3	-0.00656712	0.0274873	0.811172
IL_5	ARHGAP44	med	3	-0.0179087	0.0374999	0.632959
IL_5	CRISPLD2	med	13	-0.0130585	0.0145803	0.370453
IL_5	RP11-304F15.3	med	9	0.0114669	0.00941793	0.223391
IL_5	XRCC3	med	4	-0.0362226	0.0259781	0.163211
IL_5	LGALS9C	med	10	-0.0107795	0.0333613	0.746608
IL_5	S100PBP	med	5	0.0353241	0.023286	0.129274
IL_5	MST1P2	med	11	0.0108358	0.0260046	0.676906
IL_5	GOLGA6L9	med	3	0.00570473	0.0486196	0.906595
IL_5	PDE3B	med	4	0.00805325	0.036149	0.823707
IL_5	GOLGA8B	med	9	0.0590124	0.0274127	0.0313391
IL_5	AKAP6	med	4	-0.0101427	0.049702	0.838299
IL_5	RNH1	med	4	0.0158017	0.0218911	0.470396
IL_5	WDR90	med	3	0.0298127	0.0310057	0.336288
IL_5	RP11-278A23.2	med	3	-0.0219216	0.0227408	0.335058
IL_5	TRAPPC6B	med	3	0.0168463	0.0432699	0.697031
IL_5	RP11-705C15.2	med	3	-0.0815102	0.0419361	0.0519347
IL_5	APAF1	med	3	-0.0360846	0.0239876	0.132504
IL_5	PCNXL4	med	3	0.0249987	0.0319357	0.433755
IL_5	PRDM11	med	3	-0.0152963	0.0563544	0.78606
IL_5	PTGR2	med	4	0.0126359	0.0294506	0.667883
IL_5	USP15	med	10	-0.030722	0.0193792	0.112897
IL_5	HSPA7	med	8	-0.00634892	0.024417	0.794848
IL_5	C1QA	med	5	0.0378711	0.0188688	0.0447416
IL_5	ACVRL1	med	4	0.035975	0.0207912	0.0835764
IL_5	CAB39L	med	3	0.0252972	0.0238653	0.289146
IL_5	CLN6	med	13	-0.00436171	0.0170794	0.798431
IL_5	RNF167	med	10	0.00997637	0.0174593	0.567723
IL_5	TBC1D4	med	10	0.0309669	0.0150662	0.0398419
IL_5	TRAV8-5	med	5	0.0461198	0.0157287	0.00336568
IL_5	KDELC2	med	8	0.00550216	0.0172214	0.749352
IL_5	DPEP3	med	7	-0.0150823	0.0216693	0.486415
IL_5	RP11-496I9.1	med	3	-0.0273204	0.0555589	0.622904
IL_5	CTSG	med	10	-0.000116727	0.0122784	0.992415
IL_5	PPL	med	3	-0.0209408	0.0306534	0.494515
IL_5	RP11-521C20.4	med	3	-0.00386695	0.0261196	0.882305
IL_5	DCHS1	med	6	-0.00662499	0.0191743	0.729708
IL_5	RP11-454F8.2	med	3	0.00912993	0.0341022	0.788913
IL_5	RHNO1	med	6	-0.00158825	0.0158693	0.920278
IL_5	SLC25A34	med	10	0.00833211	0.0148196	0.573956
IL_5	PTGFR	med	3	-0.0524376	0.0407109	0.197729
IL_5	DISC1	med	4	-0.00619933	0.025537	0.808192
IL_5	ACSF3	med	5	-0.0178601	0.0361325	0.621099
IL_5	GPR137B	med	10	-0.0162044	0.0182233	0.373888
IL_5	RPL36AL	med	3	-0.0266003	0.023281	0.253215
IL_5	BLM	med	10	-0.00919835	0.0179442	0.608226
IL_5	C10orf32	med	21	-0.0194297	0.0119422	0.103741
IL_5	SAT2	med	4	-0.0128365	0.0196403	0.513384
IL_5	RIMBP2	med	7	0.0181979	0.0288614	0.528349
IL_5	APH1B	med	11	0.011667	0.0171609	0.496594
IL_5	DAAM1	med	8	-0.0132113	0.023443	0.573061
IL_5	IRF7	med	3	0.00915799	0.0353903	0.795812
IL_5	LA16c-390E6.4	med	3	0.0751983	0.0326583	0.0213027
IL_5	RHD	med	14	0.00938525	0.0129489	0.468581
IL_5	TC2N	med	12	-0.00114986	0.0135815	0.932529
IL_5	PLA2G4B	med	8	0.00307688	0.0170941	0.857155
IL_5	RP11-430C7.5	med	4	-0.017848	0.0404219	0.658819
IL_5	PTER	med	9	0.0209288	0.012384	0.0910303
IL_5	GNPTAB	med	3	-0.0237383	0.0493489	0.630494
IL_5	TP73-AS1	med	3	0.0408245	0.0339478	0.229144
IL_5	EFTUD1P1	med	3	-0.091545	0.066755	0.170263
IL_5	KIAA1024	med	5	-0.00529049	0.0204751	0.796109
IL_5	GRAMD1B	med	6	-0.00152702	0.027057	0.954994
IL_5	CLUAP1	med	3	0.00605855	0.045706	0.894545
IL_5	RP11-773D16.1	med	5	-0.0317827	0.0393286	0.419014
IL_5	LRRC8B	med	15	-0.00413578	0.016695	0.804346
IL_5	CLECL1	med	8	0.0723657	0.0446141	0.104795
IL_5	FAM22E	med	3	0.0181918	0.045595	0.689902
IL_5	RSBN1	med	3	0.0173672	0.0328055	0.596529
IL_5	RP11-77H9.2	med	9	-0.013966	0.0188793	0.45945
IL_5	MLH3	med	8	0.0427943	0.0191734	0.0256174
IL_5	AACS	med	5	-0.0119698	0.0390492	0.7592
IL_5	FCRLB	med	8	-0.0290302	0.018506	0.116719
IL_5	ANKRD9	med	5	-0.0287184	0.0214245	0.1801
IL_5	ARRDC4	med	11	-0.0135573	0.0146566	0.35497
IL_5	SLC38A1	med	13	-0.00602047	0.0165414	0.715885
IL_5	HIF1AN	med	7	0.0197047	0.0223128	0.377178
IL_5	ATP10A	med	7	8.41122e-05	0.0235405	0.997149
IL_5	CLN5	med	8	-0.0163489	0.0233048	0.482975
IL_5	RBBP6	med	3	-0.0286913	0.0433984	0.508539
IL_5	RRM1	med	7	0.0102523	0.0182383	0.574027
IL_5	MAF	med	3	0.014089	0.0514915	0.784379
IL_5	LAMTOR1	med	4	0.0202511	0.0370146	0.584303
IL_5	PLEKHB1	med	6	0.00854564	0.023145	0.711962
IL_5	RP11-728F11.4	med	4	-0.0112614	0.0212541	0.596218
IL_5	TCP11L2	med	7	0.0254578	0.0203503	0.210941
IL_5	STARD5	med	3	0.0427961	0.0361732	0.236774
IL_5	SCMH1	med	3	-0.0265029	0.0370356	0.474235
IL_5	LARP4B	med	3	0.0356269	0.0385891	0.355884
IL_5	XYLT1	med	20	0.00171992	0.0120169	0.886192
IL_5	QSOX1	med	9	0.0163734	0.0191589	0.392767
IL_5	C1orf198	med	6	0.00827758	0.0296593	0.780177
IL_5	SLC25A16	med	9	-0.0110983	0.0185632	0.54993
IL_5	GPATCH2L	med	3	0.036725	0.039287	0.349897
IL_5	FAM21C	med	7	-0.031753	0.0282025	0.26021
IL_5	PCBD1	med	3	0.0673106	0.0417379	0.10681
IL_5	MED19	med	14	-0.00482534	0.0164233	0.768902
IL_5	FAM177A1	med	4	-0.0407913	0.0321852	0.205014
IL_5	FRAT1	med	4	0.00323998	0.0141576	0.818985
IL_5	RP11-47L3.1	med	5	-0.00868718	0.0301859	0.773508
IL_5	VPS9D1	med	6	-0.00656045	0.0140356	0.640203
IL_5	MYO5C	med	4	-0.0132792	0.0230831	0.565102
IL_5	C10orf128	med	17	-0.00312065	0.0109207	0.775066
IL_5	TRAV38-1	med	4	0.0097868	0.0282613	0.729119
IL_5	DHRS4L2	med	4	0.0603921	0.0333354	0.0700401
IL_5	RP11-18I14.7	med	7	-0.0136693	0.0205499	0.505938
IL_5	ACOT7	med	4	-0.0280548	0.0316389	0.37523
IL_5	AC051649.16	med	4	0.0165094	0.0299785	0.581835
IL_5	STX3	med	3	-0.0107822	0.0322327	0.737994
IL_5	TNRC6A	med	5	-0.0076089	0.0273464	0.780827
IL_5	CTNS	med	3	-0.008752	0.0218535	0.6888
IL_5	SLC35F3	med	11	0.0041466	0.0150507	0.782926
IL_5	TMEM223	med	4	-0.0261839	0.0224194	0.242841
IL_5	LINC00565	med	9	0.023554	0.0167454	0.159547
IL_5	DARS2	med	4	0.000659049	0.0349656	0.984962
IL_5	PRR5L	med	5	0.000561093	0.0283421	0.984205
IL_5	TRAV20	med	3	-0.0132947	0.0379473	0.726078
IL_5	COPRS	med	4	0.028736	0.0380664	0.450314
IL_5	FBLN5	med	21	0.0170676	0.00910383	0.0608238
IL_5	NPEPPS	med	3	-0.032629	0.0367053	0.374033
IL_5	METTL17	med	3	0.0110722	0.0202537	0.584602
IL_5	TNFSF12	med	8	-0.00452468	0.015968	0.776902
IL_5	PLEKHA5	med	6	0.00727901	0.0336323	0.828653
IL_5	ADARB2	med	12	0.00672339	0.0151896	0.658033
IL_5	RWDD3	med	7	-0.0347337	0.0216303	0.108321
IL_5	FTSJD1	med	16	-0.0234184	0.0155662	0.132469
IL_5	TRIM22	med	3	0.0139464	0.032653	0.669299
IL_5	KCNMA1	med	9	0.00352558	0.0158393	0.823859
IL_5	GTF3A	med	7	-0.0127518	0.0137094	0.352291
IL_5	AP003068.23	med	13	0.00207226	0.0179778	0.908233
IL_5	MAP3K11	med	17	-0.000864044	0.0164102	0.958009
IL_5	PRCP	med	5	0.0103523	0.0288935	0.720126
IL_5	TSR3	med	3	-0.0659874	0.0705444	0.349581
IL_5	RP11-345J4.8	med	3	-0.0056673	0.0297874	0.849106
IL_5	TNFSF13B	med	3	-0.00999593	0.0402334	0.803787
IL_5	CDK10	med	11	0.00365324	0.0115396	0.751561
IL_5	ANKLE2	med	4	-0.0114748	0.0225654	0.611095
IL_5	ADORA2B	med	7	0.000149055	0.0174621	0.993189
IL_5	RP11-1094M14.5	med	3	-0.0131062	0.034785	0.70634
IL_5	ITGAD	med	6	-0.00391725	0.0161058	0.807835
IL_5	ARL14EP	med	6	-0.0329666	0.0298412	0.269274
IL_5	EPHX4	med	3	0.0157015	0.0269866	0.560684
IL_5	RP5-827C21.4	med	6	-0.0268825	0.0179843	0.134973
IL_5	CLEC18A	med	14	-0.0221623	0.0175387	0.206364
IL_5	PTPRE	med	7	0.0116838	0.0224081	0.602083
IL_5	KRT5	med	4	-0.0803841	0.03386	0.017596
IL_5	ITGAL	med	3	0.0653792	0.0306081	0.0326786
IL_5	TBKBP1	med	18	-0.0148381	0.0147742	0.315224
IL_5	MR1	med	5	0.0455102	0.0240003	0.0579297
IL_5	BTBD1	med	6	0.00932335	0.0429896	0.828306
IL_5	HPS6	med	3	0.0277444	0.0250987	0.268982
IL_5	GALNT2	med	3	0.00143158	0.0461652	0.975262
IL_5	TRAV4	med	5	-0.0131688	0.0146215	0.367773
IL_5	IL21R	med	4	-0.0247136	0.0225348	0.272778
IL_5	PDPK2	med	3	0.0625183	0.0399597	0.117693
IL_5	DNHD1	med	5	-0.0158128	0.0253665	0.53304
IL_5	NPC2	med	5	0.0857614	0.0224751	0.000135715
IL_5	HELLS	med	5	-0.0544619	0.02694	0.0432177
IL_5	RP11-605F22.2	med	3	0.0120205	0.0227085	0.596569
IL_5	PRKCB	med	9	0.00172935	0.0142584	0.903464
IL_5	MRPL23-AS1	med	3	-0.0105199	0.0271301	0.698197
IL_5	KIRREL3	med	3	-0.0466322	0.0476169	0.327421
IL_5	GNPTG	med	5	0.0364785	0.0290329	0.208952
IL_5	RP11-598F7.3	med	4	0.0374925	0.0457599	0.412598
IL_5	AL049840.1	med	5	-0.0392515	0.0212026	0.0641326
IL_5	CA6	med	5	0.00101735	0.0262316	0.969063
IL_5	AC084018.1	med	7	0.00677403	0.0198193	0.732509
IL_5	SF3B2	med	4	-0.0489636	0.0248778	0.0490495
IL_5	IPP	med	7	0.0121994	0.0209617	0.560575
IL_5	CITED4	med	10	-0.0201715	0.0175035	0.249144
IL_5	TMEM8A	med	12	0.0326488	0.0123956	0.00844091
IL_5	TNFRSF9	med	3	0.0106451	0.0483824	0.825855
IL_5	IQSEC3	med	10	-0.0094067	0.0189835	0.620233
IL_5	CDHR1	med	5	0.0370716	0.029779	0.213172
IL_5	TMED6	med	8	0.0182388	0.0148566	0.219578
IL_5	GSTO2	med	3	0.0213545	0.0268613	0.426619
IL_5	PRKXP1	med	9	-0.00587498	0.0178071	0.741458
IL_5	RP4-798A10.2	med	4	0.0137393	0.0223929	0.53951
IL_5	METTL18	med	7	-0.0147758	0.0155358	0.341565
IL_5	RP11-119D9.1	med	3	0.0292193	0.0432586	0.499385
IL_5	CTSK	med	12	-0.00155302	0.0131152	0.90574
IL_5	SIDT2	med	23	0.00251741	0.0122148	0.836717
IL_5	AL161915.1	med	4	-0.000860874	0.0327253	0.979013
IL_5	GPR180	med	13	0.0240797	0.0153746	0.117303
IL_5	BTBD11	med	17	-0.00574698	0.0126816	0.650424
IL_5	POLR1D	med	9	0.00163396	0.0175649	0.925884
IL_5	CAMTA1	med	5	0.00417596	0.0232573	0.857502
IL_5	CACNB2	med	3	0.00625976	0.0453718	0.890267
IL_5	CDH23	med	13	-0.00124761	0.0132498	0.924981
IL_5	ADCK1	med	10	-0.0161873	0.0140592	0.24958
IL_5	MTHFS	med	9	0.0424252	0.0188949	0.0247474
IL_5	SULT1A1	med	5	-0.0374361	0.0257032	0.145262
IL_5	RNASE2	med	11	-0.00171259	0.013309	0.897611
IL_5	SRP54	med	4	-0.0117154	0.0304052	0.700009
IL_5	POLR3B	med	4	-0.00244001	0.0138441	0.860098
IL_5	GDPD5	med	11	-0.0298317	0.0167885	0.0755822
IL_5	RP11-326C3.11	med	5	-0.0417222	0.0584437	0.475297
IL_5	SSH3	med	4	0.00747174	0.0274314	0.78533
IL_5	EIF4G3	med	3	-0.0336244	0.0472926	0.477093
IL_5	RSAD1	med	4	-0.0406988	0.0329085	0.216188
IL_5	THBS1	med	12	-0.0144499	0.0172617	0.402533
IL_5	PSRC1	med	10	-0.0352532	0.0165788	0.0334697
IL_5	TSPAN18	med	3	0.0850799	0.099478	0.392406
IL_5	MED4	med	10	-0.00102214	0.0118374	0.93119
IL_5	ACTN1-AS1	med	3	-0.0112521	0.034499	0.744306
IL_5	RP11-196G11.2	med	8	0.0646565	0.0201941	0.00136594
IL_5	TIMM22	med	4	-0.0310514	0.0213765	0.146337
IL_5	MICAL2	med	3	-0.00387436	0.0553626	0.944208
IL_5	PYCR2	med	7	-0.00108218	0.0137251	0.937155
IL_5	IGSF8	med	3	-0.0263335	0.0366233	0.472118
IL_5	GPR162	med	9	0.0217682	0.0199433	0.27505
IL_5	GPR56	med	5	0.0366898	0.0325826	0.260143
IL_5	TSPAN31	med	5	0.0010441	0.013023	0.936099
IL_5	ZSWIM5	med	3	-0.035826	0.0272637	0.188827
IL_5	RP11-981P6.1	med	3	0.0253187	0.0267433	0.343777
IL_5	SESN3	med	9	0.014372	0.0174034	0.408908
IL_5	ZBTB48	med	6	-0.0457953	0.0258712	0.0767061
IL_5	PLOD1	med	9	-0.0216136	0.0140911	0.125067
IL_5	KSR1	med	7	-0.0167598	0.0206525	0.417069
IL_5	GSTM1	med	17	0.010129	0.0113526	0.372276
IL_5	TRIM6	med	13	0.00941673	0.0304771	0.757339
IL_5	WAC-AS1	med	6	0.000364884	0.015905	0.981697
IL_5	RP11-168G16.1	med	3	-0.0113148	0.0750601	0.880178
IL_5	RP11-23J18.1	med	6	-0.041878	0.0214875	0.0513014
IL_5	LRR1	med	10	-0.0305033	0.016794	0.0693213
IL_5	GLTP	med	4	0.0287272	0.02732	0.293026
IL_5	KRT23	med	10	0.024094	0.0205834	0.241778
IL_5	MEG3	med	8	0.0454821	0.0182176	0.012539
IL_5	SUPV3L1	med	10	-0.0113939	0.0219281	0.60334
IL_5	CLDN7	med	4	0.0145991	0.0279553	0.60151
IL_5	PDE2A	med	4	-0.033748	0.0430166	0.432727
IL_5	STK32C	med	13	-0.00172006	0.0113244	0.879274
IL_5	TNFSF4	med	5	-0.00228869	0.0175094	0.896003
IL_5	CARD16	med	11	0.0169208	0.0139219	0.22421
IL_5	ADAL	med	4	-0.045128	0.0311263	0.147105
IL_5	TMEM98	med	3	0.0397284	0.0375452	0.289988
IL_5	ECM1	med	3	0.00847094	0.0258168	0.742823
IL_5	PIGK	med	4	0.00780444	0.0275369	0.776857
IL_5	KIAA1609	med	4	0.0191522	0.0673804	0.776227
IL_5	CTC-497E21.4	med	16	-0.0252328	0.0176588	0.15303
IL_5	PDLIM1	med	4	0.0120396	0.0342423	0.725139
IL_5	WDFY4	med	7	0.0195747	0.0201659	0.331707
IL_5	TRIM8	med	5	0.0208817	0.026204	0.425516
IL_5	WDR81	med	3	0.00586795	0.0176764	0.739916
IL_5	C11orf54	med	8	-0.00201438	0.0235405	0.931807
IL_5	NOTCH2	med	3	0.0137002	0.0424295	0.746776
IL_5	MADD	med	5	0.0259234	0.0135193	0.0551733
IL_5	DBNDD1	med	7	-0.0111807	0.0197246	0.570823
IL_5	RP11-137H2.4	med	8	0.0748397	0.0195966	0.000133981
IL_5	FBXO2	med	7	-0.0137107	0.0160578	0.393198
IL_5	LRRC27	med	5	-0.000767804	0.0320291	0.980875
IL_5	HOMER2	med	5	0.0172418	0.0280444	0.538684
IL_5	EPRS	med	3	-0.066963	0.0803283	0.404497
IL_5	CROCCP2	med	17	0.00933075	0.0140098	0.505401
IL_5	SLC8A3	med	3	-0.0187388	0.028641	0.512941
IL_5	MT1L	med	8	-0.0082383	0.0193113	0.669667
IL_5	PELI2	med	5	0.0715521	0.0322396	0.0264607
IL_5	CAMK1D	med	11	0.00320308	0.0254221	0.899735
IL_5	RPL13	med	7	0.00238433	0.0136831	0.861667
IL_5	CACNA1E	med	4	-0.0103825	0.0403976	0.797172
IL_5	ANXA2	med	3	0.014767	0.0382833	0.699698
IL_5	NUFIP2	med	4	0.0254818	0.0314325	0.417547
IL_5	CTNNBIP1	med	3	0.0498766	0.0203661	0.0143251
IL_5	SREBF1	med	8	-0.0257304	0.0227482	0.258015
IL_5	LGALS9B	med	8	0.02054	0.016895	0.224083
IL_5	DENND5B	med	5	0.0312752	0.0231763	0.177193
IL_5	ZDHHC18	med	3	0.0694319	0.0723484	0.337212
IL_5	CHMP1A	med	4	-0.0107055	0.0330139	0.745732
IL_5	MORN3	med	6	0.00624298	0.0237651	0.792785
IL_5	VAT1	med	3	0.0216814	0.0249273	0.384417
IL_5	SERPING1	med	5	-0.0331845	0.0223623	0.137823
IL_5	CCDC92	med	4	-0.0123412	0.0235661	0.600497
IL_5	NFE2	med	9	-0.000671676	0.00972225	0.944921
IL_5	RP11-252A24.7	med	3	0.0313132	0.0672499	0.641485
IL_5	C10orf11	med	9	-0.00501609	0.0128395	0.696036
IL_5	CAMKK2	med	19	-0.013552	0.0159132	0.394425
IL_5	CCDC91	med	3	-0.0839221	0.0408048	0.0397177
IL_5	FAM216A	med	4	0.0213828	0.0187144	0.25321
IL_5	RCN2	med	3	-0.0731371	0.0449552	0.103761
IL_5	STX8	med	8	-0.00690936	0.0181453	0.703367
IL_5	HPD	med	6	-0.0143989	0.0179291	0.421916
IL_5	PGM1	med	12	0.000152525	0.0134443	0.990948
IL_5	GLT25D2	med	18	0.00584744	0.0120738	0.628166
IL_5	PHGDH	med	12	0.00602381	0.0168594	0.72087
IL_5	ECE1	med	3	-0.0649453	0.0261059	0.0128549
IL_5	SPECC1	med	3	0.00813843	0.0266751	0.760294
IL_5	FAM86C1	med	10	0.0129786	0.0207517	0.531692
IL_5	STYK1	med	3	-0.0321804	0.0510199	0.528209
IL_5	SLC18A2	med	3	0.0231373	0.0335749	0.490744
IL_5	COCH	med	4	-0.00713796	0.0232698	0.759036
IL_5	LRRC8C	med	15	0.009962	0.0140901	0.479554
IL_5	ZNF641	med	19	0.00317168	0.0114386	0.781566
IL_5	RP11-757G1.6	med	3	0.0290222	0.0218197	0.183488
IL_5	CSTF2T	med	5	-0.0450743	0.0379222	0.234598
IL_5	CRTAM	med	4	0.000480281	0.0217777	0.982405
IL_5	HBG2	med	4	-0.0115285	0.0172022	0.502746
IL_5	SMYD3	med	7	0.0549326	0.0315792	0.0819435
IL_5	THRA	med	3	0.0438043	0.0267886	0.10201
IL_5	PYHIN1	med	9	0.0283792	0.0238928	0.234923
IL_5	AE000661.37	med	3	0.0209135	0.036489	0.566546
IL_5	ZNF124	med	5	0.0338888	0.0210739	0.107814
IL_5	RP6-65G23.1	med	3	-0.00766336	0.0611874	0.90033
IL_5	SUPT4H1	med	3	-0.00950287	0.0783125	0.903417
IL_5	BTG2	med	4	-0.0127073	0.0184538	0.491073
IL_5	C11orf73	med	3	0.038407	0.0255102	0.132181
IL_5	COMMD4	med	5	0.0162704	0.0210317	0.439159
IL_5	NSFP1	med	7	-0.0164549	0.0182634	0.3676
IL_5	NBPF4	med	3	-0.218745	0.0936057	0.0194455
IL_5	KIAA0226L	med	4	-0.0382373	0.0205734	0.0630873
IL_5	BCAT1	med	15	0.0117194	0.011691	0.316135
IL_5	HEBP1	med	5	-0.0495423	0.0341341	0.146667
IL_5	EIF2B2	med	12	0.0293841	0.0145553	0.0435088
IL_5	LIPN	med	19	-1.14941e-05	0.0131157	0.999301
IL_5	F5	med	7	-0.00320095	0.0129266	0.804425
IL_5	GORAB	med	7	0.0193668	0.016719	0.246711
IL_5	ZNF215	med	3	0.0108181	0.0182042	0.552336
IL_5	CASQ1	med	5	0.0370015	0.0175417	0.0349142
IL_5	PAAF1	med	14	0.00350835	0.010067	0.727466
IL_5	HSPG2	med	6	0.014797	0.0323456	0.647336
IL_5	RP11-169D4.2	med	4	0.0239449	0.0238217	0.314815
IL_5	BSCL2	med	6	0.00408045	0.0112734	0.717387
IL_5	SLC25A11	med	3	-0.00409334	0.0317041	0.89727
IL_5	TIGD7	med	5	-0.0199573	0.0207088	0.335192
IL_5	ZNF248	med	3	-0.0255537	0.0338584	0.450414
IL_5	CNIH4	med	4	-0.0365562	0.0171312	0.0328508
IL_5	MVD	med	3	-0.0259991	0.0337455	0.441035
IL_5	TMCO3	med	8	-0.00774367	0.0136968	0.571826
IL_5	ALOX15	med	5	-0.0379918	0.0202535	0.060681
IL_5	C1orf87	med	11	0.00704301	0.0093306	0.450352
IL_5	RP11-1094M14.4	med	3	0.0546849	0.0559756	0.328598
IL_5	STAT6	med	15	0.0134285	0.0148718	0.366551
IL_5	MAP3K6	med	11	0.0181146	0.0143574	0.207061
IL_5	CHD1L	med	9	-0.0067523	0.022326	0.762316
IL_5	MGST3	med	17	0.0060127	0.0120985	0.619204
IL_5	GXYLT1	med	7	-0.0243862	0.0268917	0.364497
IL_5	GABPB1-AS1	med	16	-0.00192221	0.0112807	0.864697
IL_5	C10orf76	med	4	0.0354991	0.0399741	0.374512
IL_5	EIF2AK4	med	3	-0.0714447	0.0315312	0.023461
IL_5	RP11-958N24.2	med	4	-0.0220479	0.0193288	0.254003
IL_5	RP11-686D22.3	med	5	-0.00868424	0.0243764	0.721649
IL_5	PANX1	med	10	-0.00710583	0.017315	0.681523
IL_5	TRIT1	med	6	0.0190835	0.014193	0.178764
IL_5	RHOBTB1	med	3	-0.0308934	0.0345637	0.371423
IL_5	RP11-499P20.2	med	6	-0.0127233	0.0144926	0.379988
IL_5	CDK5RAP3	med	5	0.0161674	0.0298996	0.588698
IL_5	RP11-140A10.3	med	3	-0.00819966	0.0262428	0.754696
IL_5	LRRC37A	med	10	-0.00174856	0.0217882	0.936036
IL_5	HAL	med	7	-0.00798682	0.0184048	0.664323
IL_5	PAM16	med	4	-0.00651551	0.0322082	0.839687
IL_5	CHI3L1	med	9	-0.0120078	0.0180892	0.506811
IL_5	HSDL1	med	5	0.0150818	0.020141	0.45397
IL_5	TCEANC2	med	4	0.0915487	0.0612604	0.135066
IL_5	B4GALNT3	med	3	-0.00557116	0.0223155	0.802854
IL_5	ZMYND12	med	3	0.0388961	0.023678	0.100443
IL_5	FLJ00104	med	6	-0.0115663	0.0187413	0.537133
IL_5	RNF219	med	5	0.0196711	0.0220943	0.373292
IL_5	USPL1	med	3	0.00760305	0.0223044	0.733197
IL_5	UNC5B	med	3	0.0113385	0.0163046	0.486793
IL_5	MT3	med	3	-0.044994	0.0427659	0.292753
IL_5	RP11-493L12.6	med	4	-0.0347513	0.0302298	0.250321
IL_5	RP4-761J14.10	med	4	-0.00942314	0.0260832	0.717896
IL_5	VAMP1	med	10	0.00243333	0.0134162	0.856075
IL_5	NPL	med	3	0.0182742	0.0509448	0.719815
IL_5	RP11-295P9.3	med	6	-0.0272526	0.0195987	0.164369
IL_5	CAT	med	11	0.00309129	0.0156804	0.843715
IL_5	NF1	med	3	-0.0500737	0.0454288	0.270355
IL_5	CDK2AP1	med	3	0.0365961	0.0272955	0.180006
IL_5	NSL1	med	3	0.000537329	0.028537	0.984977
IL_5	MED6	med	4	-0.0282512	0.0324005	0.383242
IL_5	RP11-325P15.3	med	9	-0.00721796	0.0170101	0.671322
IL_5	CLYBL	med	11	-0.014755	0.0124072	0.234352
IL_5	DUS2L	med	16	-0.017087	0.0120335	0.155623
IL_5	SLC24A6	med	5	-0.0253374	0.0272777	0.352956
IL_5	PCID2	med	5	-0.0324726	0.038086	0.393875
IL_5	FAM76B	med	8	0.0170956	0.0202458	0.398445
IL_5	REC8	med	4	0.0171118	0.0431398	0.691619
IL_5	CHURC1	med	19	-0.00652432	0.00676414	0.334773
IL_5	UBAP2L	med	6	0.000531001	0.0212201	0.980036
IL_5	ALKBH3	med	3	0.0180535	0.0365682	0.621523
IL_5	DNAJC17	med	3	-0.0448011	0.0456351	0.326235
IL_5	ABCC3	med	13	-0.00125871	0.0125763	0.920276
IL_5	RP11-18I14.10	med	3	-0.0256712	0.0238578	0.281924
IL_5	TM7SF2	med	3	0.0280975	0.0233127	0.228109
IL_5	KL	med	7	0.0156518	0.0278587	0.574233
IL_5	KANSL2	med	6	0.00758852	0.023448	0.746217
IL_5	RP1-228P16.1	med	6	-0.0067387	0.0227808	0.767378
IL_5	AS3MT	med	11	-0.0260292	0.0222916	0.24294
IL_5	METTL22	med	8	0.00931243	0.022378	0.677306
IL_5	CEP104	med	6	-0.0245939	0.0111018	0.026739
IL_5	BIVM	med	3	-0.0159867	0.0253866	0.528871
IL_5	SERPINF2	med	5	0.0227339	0.0177954	0.201421
IL_5	SLC36A4	med	3	-0.0102188	0.0270993	0.706107
IL_5	IGF1R	med	9	-0.00565736	0.027141	0.834883
IL_5	COPS7A	med	4	0.0210066	0.0195907	0.283598
IL_5	KMO	med	4	-0.0619462	0.0287888	0.0314173
IL_5	QSER1	med	3	0.0270473	0.0435905	0.534938
IL_5	HOXB4	med	8	0.0211654	0.0215225	0.325405
IL_5	AC109333.10	med	4	0.0496501	0.0339569	0.1437
IL_5	MS4A7	med	6	-0.0304871	0.0234467	0.193507
IL_5	C1QC	med	3	0.0305028	0.037514	0.416159
IL_5	RP4-803A2.1	med	3	0.011576	0.0378729	0.759869
IL_5	ING1	med	4	-0.00540134	0.0256019	0.832908
IL_5	RP11-57H14.4	med	3	-0.00496606	0.0452786	0.912665
IL_5	CCL3L1	med	3	0.00615882	0.033456	0.853945
IL_5	SPIRE2	med	9	0.0165719	0.0196987	0.400198
IL_5	LEMD3	med	6	-0.00511624	0.0175441	0.770576
IL_5	DNAJB12	med	6	0.00746779	0.0180676	0.679369
IL_5	RP11-638I2.10	med	3	-0.021796	0.0334949	0.515224
IL_5	RP11-173M1.8	med	5	-0.00905971	0.0235245	0.70015
IL_5	FCGR2B	med	20	-0.00283875	0.0114271	0.803808
IL_5	KIF1B	med	14	0.00229463	0.0111658	0.837178
IL_5	USP48	med	7	-0.0124234	0.0182611	0.496302
IL_5	ACY3	med	3	-0.0107209	0.0322543	0.739596
IL_5	SPSB2	med	5	0.0336337	0.0505418	0.505753
IL_5	RPS29	med	3	-0.0339882	0.0356635	0.340578
IL_5	CERS5	med	18	-0.00166128	0.0115734	0.885862
IL_5	ACAD8	med	6	-0.0452069	0.0207581	0.029421
IL_5	SLC6A12	med	4	-0.0521245	0.0619183	0.399885
IL_5	CDR2	med	4	0.00736251	0.0278648	0.791609
IL_5	ORAI1	med	4	0.0151345	0.017899	0.397805
IL_5	MRPL37	med	3	0.012394	0.0348079	0.72179
IL_5	FAM108A7P	med	3	-0.0154175	0.0394957	0.696271
IL_5	SARS	med	3	-0.0129955	0.0438963	0.767193
IL_5	EVI2A	med	6	0.0458938	0.0232103	0.0480075
IL_5	METTL7A	med	3	-0.0123115	0.0249121	0.621166
IL_5	GLT1D1	med	3	-0.0728773	0.0541532	0.17838
IL_5	EIF5	med	10	-0.00949306	0.0153523	0.536345
IL_5	RBMXL1	med	4	-0.0540655	0.0365999	0.139621
IL_5	CTBS	med	7	-0.0339007	0.0234441	0.14817
IL_5	OBSCN	med	4	-0.0103912	0.0265824	0.695868
IL_5	LOXL1-AS1	med	6	0.0351466	0.0255915	0.169636
IL_5	ZNF23	med	7	0.0355357	0.0236258	0.132555
IL_5	RNF141	med	5	-0.0172732	0.028595	0.5458
IL_5	RP11-218M22.1	med	10	0.00539154	0.0143042	0.706232
IL_5	GBP4	med	6	-0.0131424	0.0282337	0.641583
IL_5	LYSMD4	med	10	-0.00402943	0.0168448	0.810944
IL_5	RP11-44F14.2	med	6	0.00297717	0.0186723	0.87332
IL_5	IDI1	med	3	-0.0093658	0.0531191	0.860045
IL_5	HIF1A	med	3	0.00459229	0.0453129	0.919276
IL_5	ATF1	med	4	0.015409	0.0162603	0.34331
IL_5	ARRB2	med	4	0.0362036	0.020567	0.0783617
IL_5	ETFA	med	10	0.0129059	0.0101897	0.205312
IL_5	ALKBH1	med	3	-0.0146173	0.0293763	0.618775
IL_5	ATP7B	med	6	0.0118465	0.0204454	0.562307
IL_5	CLN3	med	4	-0.0538684	0.031988	0.0921772
IL_5	JAKMIP3	med	5	-0.0115209	0.032691	0.724525
IL_5	FNTB	med	9	0.00391199	0.0178754	0.826769
IL_5	SCAPER	med	23	0.0265311	0.0129868	0.04106
IL_5	OR7E14P	med	8	0.000774379	0.0159279	0.961224
IL_5	FAM69A	med	3	0.00662852	0.0114992	0.564324
IL_5	MT1X	med	7	-0.0145757	0.018245	0.424355
IL_5	ADAM15	med	14	-0.00547507	0.0125438	0.66249
IL_5	SLC7A6	med	12	-0.00876781	0.0190957	0.646126
IL_5	GCN1L1	med	11	0.0277213	0.0185572	0.13522
IL_5	AC141586.5	med	3	0.0186525	0.033103	0.573117
IL_5	MICALCL	med	6	-0.0152924	0.0171493	0.372543
IL_5	SLC25A24	med	10	-0.0286218	0.0179945	0.111703
IL_5	TMCO4	med	3	0.0663131	0.0420699	0.114966
IL_5	KIF20B	med	3	-0.00142828	0.0290862	0.960835
IL_5	SMIM1	med	8	0.0270588	0.012508	0.030516
IL_5	CTU2	med	3	-0.00565099	0.0264671	0.830929
IL_5	KLHL36	med	5	0.035176	0.016765	0.0358889
IL_5	CCDC82	med	3	0.0514532	0.0189372	0.0065868
IL_5	PHTF1	med	5	-0.0665134	0.0333273	0.0459601
IL_5	GNG5	med	3	0.0364153	0.0343455	0.289024
IL_5	CAMSAP2	med	5	0.0383373	0.0278691	0.16894
IL_5	SEC11A	med	3	0.023869	0.0329283	0.468527
IL_5	C12orf73	med	3	0.0201119	0.0437591	0.645799
IL_5	FKSG48	med	3	-0.00479555	0.0338539	0.887353
IL_5	AC012146.7	med	8	0.0138517	0.0183457	0.450225
IL_5	MMAB	med	3	0.0371495	0.0347843	0.285522
IL_5	FADS1	med	10	0.000869708	0.0222973	0.968886
IL_5	AKAP10	med	11	-0.00945885	0.0118306	0.423986
IL_5	TMEM109	med	3	-0.0124941	0.0232691	0.591308
IL_5	RCC2	med	4	0.0153054	0.0241917	0.526948
IL_5	RTN1	med	11	-0.00437247	0.014343	0.76048
IL_5	TPM1	med	8	0.0257675	0.0269248	0.338559
IL_5	PPP2R3C	med	13	-0.0120932	0.0139968	0.387592
IL_5	LEPRE1	med	3	0.000500424	0.0256523	0.984436
IL_5	ATP6V0A2	med	4	-0.0404379	0.0509432	0.427321
IL_5	AP4E1	med	9	-0.00451427	0.0191976	0.814095
IL_5	INTS5	med	12	-0.0152421	0.0166184	0.359047
IL_5	AAGAB	med	12	0.0231372	0.0154814	0.135041
IL_5	CASC3	med	5	-0.0621283	0.0345112	0.0718232
IL_5	NDST2	med	6	0.0213764	0.0246257	0.385365
IL_5	RP11-531H8.2	med	9	-0.0127659	0.0197711	0.518484
IL_5	GNGT2	med	8	0.00529677	0.0357623	0.882255
IL_5	C15orf26	med	3	-0.0119462	0.0255822	0.640519
IL_5	RP11-503G7.2	med	7	0.0171038	0.0161806	0.290485
IL_5	CWF19L1	med	12	-0.0111541	0.0195028	0.567374
IL_5	FAM171A1	med	8	-0.00402649	0.0181326	0.824269
IL_5	IFNLR1	med	3	-5.50695e-05	0.0293801	0.998504
IL_5	HOXC4	med	3	0.0516807	0.0448429	0.249123
IL_5	DYRK4	med	5	-0.0483261	0.0287668	0.0929721
IL_5	RHOC	med	3	-0.00761325	0.0168042	0.650509
IL_5	CES1	med	9	-0.0120663	0.0197674	0.541588
IL_5	PYROXD2	med	4	-0.0518133	0.0324075	0.109864
IL_5	SLFN12	med	4	-0.0443721	0.0281789	0.115335
IL_5	NIPAL3	med	3	-0.010665	0.0255554	0.676438
IL_5	TMEM123	med	3	-0.0323087	0.0305543	0.290321
IL_5	SSH2	med	10	0.0117863	0.0227368	0.604195
IL_5	KIAA0513	med	11	-0.0321656	0.0187424	0.0861277
IL_5	RRAGC	med	3	0.00844161	0.028934	0.770475
IL_5	CTD-2562J17.7	med	4	-0.064912	0.0458969	0.157273
IL_5	RP11-445P17.8	med	6	-0.0158456	0.015835	0.316988
IL_5	C2CD2L	med	9	0.00787431	0.0175904	0.654407
IL_5	RP11-529H20.6	med	7	3.37181e-05	0.0207106	0.998701
IL_5	CTD-2540L5.6	med	3	0.00317837	0.0739197	0.965703
IL_5	RP11-105C19.1	med	4	0.0137897	0.0334633	0.680279
IL_5	C1QTNF4	med	8	-0.0250146	0.0183485	0.172786
IL_5	HPCAL4	med	18	-0.0220439	0.0119117	0.0642253
IL_5	OXA1L	med	3	-0.0769872	0.0593655	0.194688
IL_5	POLR2C	med	4	0.0569975	0.0379353	0.13297
IL_5	OAT	med	5	-0.0513409	0.0283731	0.0703742
IL_5	GSE1	med	3	0.00203346	0.0520394	0.96883
IL_5	COL9A2	med	3	0.0135797	0.045018	0.762919
IL_5	RP11-641A6.2	med	8	-0.0350383	0.0265181	0.186402
IL_5	RNASE1	med	3	-0.0267264	0.0259582	0.303202
IL_5	NINJ2	med	7	-0.0389061	0.0175639	0.0267518
IL_5	MT2A	med	13	-0.00178078	0.0154297	0.908118
IL_5	CTD-3110H11.1	med	13	-0.00190186	0.0122001	0.87612
IL_5	SESN2	med	3	-0.0847394	0.0634165	0.181472
IL_5	SLC5A11	med	6	-0.0158419	0.0167021	0.342876
IL_5	KLHL20	med	3	-0.0779518	0.0398507	0.0504538
IL_5	CENPV	med	5	-0.002333	0.0215515	0.913796
IL_5	SNX29	med	6	0.00609269	0.0219368	0.781213
IL_5	CYFIP1	med	3	0.0179862	0.0855407	0.833461
IL_5	ATXN7L3B	med	3	0.0810164	0.0466438	0.0824022
IL_5	C10orf105	med	5	-0.0214224	0.0226155	0.343515
IL_5	PIGCP1	med	6	-0.0104192	0.0196061	0.595122
IL_5	INTS6	med	5	0.0577603	0.0227515	0.0111252
IL_5	HSD17B12	med	14	-0.0131386	0.0126633	0.299487
IL_5	TK2	med	6	-0.000878669	0.0256709	0.972695
IL_5	FBXO44	med	4	-0.054948	0.0388426	0.157176
IL_5	VCL	med	8	-0.00384334	0.0178505	0.829528
IL_5	PER3	med	5	0.0327456	0.0208783	0.116786
IL_5	DGKE	med	3	0.00393158	0.0314662	0.900566
IL_5	NRP1	med	8	0.0203564	0.019329	0.292272
IL_5	TTC13	med	3	0.0232671	0.0343731	0.498471
IL_5	ANXA11	med	6	-0.0209987	0.0196123	0.284308
IL_5	SNX33	med	3	-0.108236	0.0491047	0.0275107
IL_5	RGCC	med	5	-0.00681011	0.0278835	0.807049
IL_5	GTPBP4	med	7	-0.0241077	0.0201347	0.231181
IL_5	HEATR3	med	6	-0.0199728	0.0162203	0.218196
IL_5	RP1-66C13.3	med	3	-0.018633	0.0303561	0.539338
IL_5	RERE	med	13	0.0067076	0.0184345	0.715962
IL_5	CNEP1R1	med	3	0.0283562	0.0425213	0.504855
IL_5	ATP1B1	med	13	0.0233024	0.0143148	0.103556
IL_5	SDHDP6	med	7	-0.0228374	0.0109525	0.0370572
IL_5	COX4I1	med	3	0.00730174	0.0440658	0.868392
IL_5	MSANTD4	med	3	-0.0430945	0.042137	0.306438
IL_5	GLUL	med	3	-0.0733263	0.033391	0.0280926
IL_5	LYSMD1	med	3	0.0489521	0.0412075	0.234856
IL_5	ADCY9	med	10	0.0212107	0.0252012	0.399981
IL_5	ACOT2	med	5	0.00220106	0.0303618	0.942208
IL_5	C1QB	med	12	0.0131177	0.0167035	0.432261
IL_5	CDC16	med	15	0.0106414	0.0136309	0.434988
IL_5	RGMA	med	3	0.028294	0.0416635	0.49707
IL_5	Metazoa_SRP	med	3	-0.00972497	0.0554326	0.860736
IL_5	RP11-59H1.3	med	3	0.0449594	0.0610262	0.461291
IL_5	PLEKHM1	med	3	-0.0177063	0.0393837	0.653009
IL_5	PPA1	med	8	-0.0182334	0.0185807	0.326441
IL_5	PEA15	med	5	0.030415	0.0208667	0.144955
IL_5	NT5C2	med	8	-0.0336768	0.0228558	0.14063
IL_5	IPMK	med	5	-0.0379925	0.0226531	0.0935145
IL_5	PTCHD3P1	med	5	-0.0531554	0.0317842	0.0944487
IL_5	RP11-61F12.1	med	3	0.0300799	0.0295842	0.30927
IL_5	RILPL2	med	9	0.00345121	0.0182631	0.850115
IL_5	TCTN2	med	5	-0.0193026	0.0383331	0.614578
IL_5	CDRT15	med	4	-0.0396783	0.0470031	0.398578
IL_5	P2RX7	med	6	-0.0227692	0.0305755	0.456461
IL_5	TESPA1	med	13	-0.00217225	0.0163302	0.894178
IL_5	FAM160B1	med	3	0.0363949	0.0283493	0.199211
IL_5	HENMT1	med	5	0.0195748	0.0355408	0.581791
IL_5	C1orf134	med	4	0.0209957	0.0257104	0.414145
IL_5	RP11-156P1.3	med	12	0.00381964	0.014336	0.789903
IL_5	DLG5	med	8	0.00332758	0.0163262	0.838496
IL_5	KLRD1	med	6	-0.00974268	0.0119941	0.416624
IL_5	CD81	med	3	-0.0138567	0.0238847	0.561815
IL_5	NIN	med	6	0.0134101	0.0328212	0.682847
IL_5	CCDC88C	med	3	-0.078666	0.0533942	0.140668
IL_5	ISCU	med	5	0.0277501	0.0230792	0.229213
IL_5	snoU13	med	4	0.0273193	0.0397471	0.491877
IL_5	RP11-45M22.1	med	3	-0.0101976	0.0315814	0.746773
IL_5	DPYSL4	med	14	0.00300011	0.013646	0.825987
IL_5	MCTP2	med	6	-0.0468026	0.0314077	0.136182
IL_5	GIT1	med	6	-0.00951788	0.0175799	0.588227
IL_5	TRMT112	med	3	-0.00607636	0.0166633	0.715369
IL_5	SCIMP	med	4	-0.00543834	0.0252356	0.829375
IL_5	SNORA16	med	10	0.00719893	0.0180499	0.690015
IL_5	RBL2	med	14	-0.0262145	0.0152496	0.0856089
IL_5	NOMO3	med	5	0.0138688	0.0376519	0.712617
IL_5	ERP27	med	14	0.00669172	0.0112015	0.550243
IL_5	TMEM97	med	13	-0.0154524	0.015709	0.325279
IL_5	PCTP	med	4	0.0337198	0.0357585	0.345688
IL_5	ESR2	med	4	-0.0060397	0.0303526	0.842275
IL_5	RP11-156P1.1	med	3	-0.0653497	0.034216	0.0561439
IL_5	C12orf75	med	11	0.0201667	0.0127765	0.114467
IL_5	P2RX4	med	11	-0.00360039	0.0134039	0.788232
IL_5	MGRN1	med	5	-0.029128	0.0197268	0.139791
IL_5	GGA2	med	3	0.0445574	0.0339167	0.188938
IL_5	SNTB2	med	3	0.0163332	0.027926	0.558632
IL_5	IFI27L1	med	6	-0.0225641	0.0188343	0.230904
IL_5	IGFBP4	med	3	-0.0353502	0.0317202	0.265092
IL_5	ADAM8	med	3	-0.061655	0.0421358	0.1434
IL_5	NAALADL1	med	4	0.00810953	0.0261846	0.756784
IL_5	C10orf68	med	3	0.0105197	0.0432164	0.80768
IL_5	FCGR3A	med	3	0.0167079	0.0822497	0.839028
IL_5	CTD-2245O6.1	med	5	-0.0149273	0.0310133	0.63029
IL_5	ST6GALNAC3	med	6	0.00957187	0.0169588	0.57247
IL_5	PLLP	med	5	0.0342787	0.0399597	0.390985
IL_5	PLEKHA7	med	4	-0.0580965	0.0292016	0.0466466
IL_5	CCL4L1	med	7	0.0112405	0.0366591	0.759131
IL_5	ABHD4	med	3	0.00888525	0.0455155	0.845226
IL_5	MDM1	med	7	0.0159693	0.0332281	0.630803
IL_5	SMG5	med	18	-0.0075492	0.0119553	0.527745
IL_5	MACF1	med	8	-0.00694149	0.0155853	0.656041
IL_5	RP11-58E21.3	med	3	-0.00535528	0.0361074	0.882094
IL_5	MYO5A	med	5	0.0372783	0.0382992	0.330382
IL_5	ZDHHC1	med	3	-0.0410668	0.0231138	0.075614
IL_5	SMUG1	med	9	-0.00696061	0.0156439	0.656362
IL_5	PLA2G16	med	16	0.00885116	0.0143911	0.538527
IL_5	KIAA1551	med	11	0.0552977	0.0278663	0.0472119
IL_5	SLC4A8	med	4	0.0247265	0.0435145	0.569875
IL_5	ASB16-AS1	med	11	0.0204511	0.0201872	0.311024
IL_5	SIRT1	med	6	0.0169809	0.0223718	0.447834
IL_5	NDUFA12	med	16	0.00559587	0.0130782	0.66874
IL_5	SNORD14A	med	10	0.00175952	0.0112884	0.876136
IL_5	CTB-41I6.1	med	5	0.0128384	0.0191956	0.503611
IL_5	SNHG1	med	3	-0.0323332	0.0464069	0.48597
IL_5	SCAND2P	med	8	0.00755981	0.0243172	0.75589
IL_5	VAV3-AS1	med	3	-0.0337567	0.0351701	0.337149
IL_5	PCNXL3	med	3	-0.106652	0.0452457	0.0184151
IL_5	KLF12	med	3	-0.0117044	0.0288408	0.684868
IL_5	SMARCC2	med	4	-0.0187304	0.0353923	0.596652
IL_5	OR13A1	med	3	-0.00716817	0.0254328	0.778061
IL_5	TMEM62	med	3	-0.0881735	0.0594714	0.138175
IL_5	HDGFRP3	med	11	0.0058526	0.0129829	0.65214
IL_5	RGS10	med	3	-0.0163876	0.0298374	0.582847
IL_5	EBPL	med	11	-0.0245901	0.0148589	0.0979447
IL_5	HSBP1	med	8	-0.011687	0.0214566	0.585974
IL_5	HOXB3	med	8	0.0187332	0.0193725	0.333543
IL_5	NMB	med	7	0.00771477	0.0166133	0.64238
IL_5	VAV3	med	14	-0.0020989	0.0117721	0.858492
IL_5	ARL17A	med	7	0.0455191	0.0253645	0.072717
IL_5	TRAV35	med	4	0.013499	0.0173893	0.43758
IL_5	RP11-1105G2.4	med	3	-0.0123795	0.0342902	0.718084
IL_5	AC025627.9	med	6	0.00147601	0.0457649	0.974271
IL_5	POLR3K	med	6	-0.0116291	0.0197545	0.556076
IL_5	GGACT	med	6	0.0500447	0.0443653	0.259314
IL_5	CD247	med	3	-0.0209795	0.0195267	0.282642
IL_5	MST1L	med	8	-0.0429559	0.0231925	0.0640051
IL_5	PARP16	med	10	0.00442004	0.0196999	0.822471
IL_5	KAT8	med	3	0.0731383	0.0277469	0.00839118
IL_5	RPUSD4	med	8	0.0148598	0.0177488	0.402464
IL_5	TRAV38-2DV8	med	3	-0.0239338	0.0644957	0.710569
IL_5	RAB7L1	med	7	-0.00706653	0.0196819	0.719567
IL_5	KNDC1	med	4	-0.0211316	0.0373331	0.571375
IL_5	KRT17P2	med	8	0.00457005	0.0192557	0.812397
IL_5	FMO4	med	3	-0.0153013	0.0311678	0.623474
IL_5	TMX1	med	6	-0.0109708	0.0218779	0.61605
IL_5	FAM159A	med	12	-0.0123807	0.0156898	0.430059
IL_5	IFITM3	med	10	-0.0172621	0.0118811	0.146252
IL_5	GALC	med	5	0.0101934	0.0226566	0.652778
IL_5	CPT1A	med	4	0.00188945	0.0152697	0.901523
IL_5	RP11-585P4.5	med	8	0.0137861	0.0167844	0.411439
IL_5	DAZAP2	med	6	0.0310769	0.042437	0.463982
IL_5	DIEXF	med	10	0.00257839	0.016929	0.878946
IL_5	CLEC10A	med	6	-0.0171545	0.0224294	0.444379
IL_5	YEATS4	med	20	0.0204927	0.0116711	0.0791145
IL_5	LDLRAD3	med	3	-0.0800744	0.0613008	0.191466
IL_5	CEP170	med	3	0.0304303	0.0307851	0.32292
IL_5	LMNA	med	3	-0.0210641	0.0351611	0.549123
IL_5	DDX20	med	3	-0.0214568	0.037205	0.56413
IL_5	NIP7	med	3	-0.00642238	0.0217151	0.767417
IL_5	GTF2H1	med	6	0.0454195	0.0206278	0.027675
IL_5	KCTD12	med	4	-0.00133812	0.0228272	0.953255
IL_5	WHAMM	med	5	-0.0160413	0.0468752	0.73219
IL_5	EXT2	med	10	0.00656023	0.0196998	0.739127
IL_5	PCSK7	med	5	-0.0228477	0.0182895	0.211582
IL_5	TRIM66	med	18	0.0269385	0.0170007	0.113068
IL_5	PITRM1	med	9	0.00890492	0.0150465	0.553966
IL_5	TRAV3	med	3	0.0606139	0.0705002	0.389917
IL_5	CDAN1	med	4	-0.000334903	0.0593573	0.995498
IL_5	BEGAIN	med	12	0.019359	0.0138783	0.163045
IL_5	RBM26-AS1	med	4	-0.00570209	0.0215194	0.791029
IL_5	RP11-439E19.9	med	4	-0.0141589	0.0423076	0.737878
IL_5	RASD1	med	3	-0.0104443	0.0413407	0.800546
IL_5	HPS5	med	4	-0.0142125	0.0468607	0.761666
IL_5	RP11-127L20.6	med	5	0.019626	0.0212086	0.354769
IL_5	MS4A14	med	19	0.00491635	0.0131958	0.709469
IL_5	DUSP23	med	5	-0.00551734	0.023109	0.811297
IL_5	CTD-2358C21.4	med	3	0.00795745	0.018581	0.668464
IL_5	LMO4	med	3	-0.0739268	0.0425993	0.08267
IL_5	GVINP1	med	3	0.0241056	0.0345379	0.48521
IL_5	RP11-159N11.4	med	4	0.0106198	0.029726	0.7209
IL_5	STX6	med	4	0.0519074	0.022674	0.0220624
IL_5	PLD6	med	8	0.00833863	0.0194011	0.667339
IL_5	IL15RA	med	6	0.00588288	0.0193312	0.760884
IL_5	FNDC3A	med	3	-0.0176215	0.0389515	0.650985
IL_5	NEGR1	med	5	0.0407964	0.0236675	0.0847568
IL_5	B3GALNT2	med	11	-0.0311059	0.020462	0.128466
IL_5	KDM5A	med	7	-0.0241095	0.0210606	0.252306
IL_5	CACUL1	med	4	-0.0331594	0.0338905	0.327864
IL_5	CLEC1B	med	8	-0.0104819	0.022452	0.6406
IL_5	PRRG4	med	5	-0.00028309	0.0226652	0.990035
IL_5	IKBIP	med	8	-0.00497002	0.0214715	0.816949
IL_5	AQP10	med	7	0.0201192	0.0129121	0.119194
IL_5	GNB5	med	5	0.0442403	0.034553	0.200419
IL_5	ZFP90	med	18	-0.00261904	0.0117615	0.823785
IL_5	TNFSF13	med	7	0.0186973	0.0233637	0.423555
IL_5	SLC7A8	med	11	0.0103953	0.0112541	0.35565
IL_5	PIGV	med	3	0.0126742	0.0157952	0.422317
IL_5	RP11-598F7.4	med	4	0.019715	0.0362383	0.586416
IL_5	RP11-186N15.3	med	3	-0.00648252	0.0401263	0.871658
IL_5	SLFN11	med	6	-0.00270144	0.0305854	0.929619
IL_5	BAMBI	med	3	-0.0615124	0.0453389	0.174869
IL_5	MLEC	med	3	0.0238144	0.0314037	0.448253
IL_5	DPYD	med	5	0.00768026	0.0227497	0.735666
IL_5	APBB1IP	med	4	-0.0246643	0.0258938	0.340834
IL_5	COQ6	med	6	-0.0062006	0.0179124	0.72922
IL_5	CD101	med	15	0.0076691	0.0156651	0.62444
IL_5	SERPINA1	med	13	-0.00113108	0.0171966	0.947558
IL_5	RP11-876N24.1	med	3	0.0352528	0.0311933	0.258418
IL_5	RAB3IL1	med	5	0.00941383	0.0180149	0.601283
IL_5	RP11-327F22.6	med	5	0.0602721	0.0201792	0.00281877
IL_5	PSEN1	med	5	0.0229272	0.0223634	0.305263
IL_5	KDM5B	med	4	-0.0119465	0.0453519	0.792228
IL_5	SNRNP40	med	3	0.0331941	0.0445911	0.456627
IL_5	RPLP1	med	3	0.118618	0.0663322	0.0737372
IL_5	FHOD1	med	4	-0.00206452	0.0149754	0.89035
IL_5	USP32P3	med	3	-0.00366337	0.0312839	0.90678
IL_5	VPS36	med	4	-0.00777108	0.0383298	0.839337
IL_5	SPATA5L1	med	20	-0.0221655	0.0111597	0.0470105
IL_5	RAPGEFL1	med	3	0.019807	0.0178273	0.266549
IL_5	RP13-98N21.3	med	17	-0.00127895	0.0167186	0.939022
IL_5	INTS6-AS1	med	3	0.0177618	0.0298509	0.551832
IL_5	OAF	med	3	0.0150126	0.0201801	0.456919
IL_5	PARP2	med	3	0.0440853	0.023565	0.0613738
IL_5	GOLT1B	med	6	0.00250166	0.0234422	0.915015
IL_5	ORMDL3	med	21	-0.00142657	0.0144364	0.921283
IL_5	ZNF697	med	3	0.0174642	0.0243733	0.473664
IL_5	CYP2E1	med	6	0.000892218	0.0507222	0.985966
IL_5	RP11-680G24.5	med	6	0.0130351	0.0371167	0.725444
IL_5	OR52K2	med	6	0.02688	0.0221522	0.224968
IL_5	EFCAB2	med	4	-0.00120578	0.0238762	0.959723
IL_5	MRVI1	med	11	0.0126238	0.0155296	0.416282
IL_5	SLC24A1	med	3	0.0336372	0.0457342	0.462039
IL_5	WFIKKN1	med	3	0.0204271	0.0201184	0.309942
IL_5	AK4	med	3	0.00912907	0.0476169	0.847962
IL_5	EGLN3	med	3	0.0530435	0.0385365	0.168683
IL_5	ADPGK	med	5	0.00963402	0.0153701	0.530789
IL_5	GNAI3	med	7	0.00545717	0.0139246	0.695126
IL_5	PCED1B	med	9	-0.0110804	0.0212179	0.601518
IL_5	TSTD1	med	3	-0.0381432	0.0287636	0.184809
IL_5	KCNMB4	med	7	-0.0132777	0.0243132	0.584988
IL_5	C1orf101	med	3	-0.0221777	0.073837	0.763902
IL_5	RP11-798G7.6	med	3	0.0278785	0.0315958	0.377589
IL_5	UTS2	med	6	-0.0208277	0.0425556	0.624542
IL_5	CYB5B	med	6	-0.0061038	0.034255	0.858576
IL_5	RP4-728D4.2	med	3	0.0104568	0.0850389	0.902134
IL_5	FAM134C	med	3	0.0233681	0.0355449	0.510908
IL_5	ARID1A	med	6	0.00798291	0.0113884	0.483322
IL_5	RP11-1070N10.3	med	3	-0.00604988	0.0180922	0.738085
IL_5	PLCH2	med	8	-0.03943	0.0131336	0.00268016
IL_5	RNF10	med	8	0.0188122	0.0202533	0.352968
IL_5	HCAR3	med	9	-0.0257203	0.029718	0.386776
IL_5	TUBGCP5	med	4	0.0186345	0.0510978	0.715347
IL_5	ZNF232	med	4	-0.00199323	0.0304685	0.94784
IL_5	RP11-293M10.5	med	4	-0.0105035	0.0246202	0.669656
IL_5	RAB34	med	5	0.00732014	0.0308117	0.81221
IL_5	AC007952.5	med	3	-0.00790752	0.0287814	0.783513
IL_5	PHYH	med	8	0.0040566	0.0141311	0.77406
IL_5	RHOU	med	12	-0.0121175	0.0214224	0.571634
IL_5	ZFP1	med	9	0.000735096	0.0163405	0.964118
IL_5	TCF25	med	3	-0.0324638	0.0316303	0.304727
IL_5	RP11-122G18.5	med	5	-0.0879995	0.0376762	0.019508
IL_5	DIXDC1	med	4	0.0316572	0.0279081	0.256654
IL_5	SPTBN5	med	6	0.00177045	0.0179551	0.921452
IL_5	DHX38	med	3	0.0169758	0.0284944	0.551336
IL_5	DIP2C	med	6	0.0303148	0.0399651	0.448132
IL_5	PAPD5	med	3	0.0170317	0.0358278	0.634519
IL_5	CDRT15P1	med	6	-0.0126944	0.0187382	0.498113
IL_5	ROBO3	med	9	-0.00723985	0.0146054	0.620108
IL_5	DHRS1	med	16	0.0235482	0.0117408	0.0448908
IL_5	HAUS4	med	14	-0.019205	0.0142371	0.177357
IL_5	CDC42BPB	med	7	-0.0379161	0.0232782	0.103349
IL_5	CYB5R2	med	9	-0.0139637	0.0163982	0.39447
IL_5	RP11-713P17.3	med	4	-0.039936	0.0404953	0.324041
IL_5	NMT1	med	4	0.0115958	0.0366407	0.751643
IL_5	CTGLF12P	med	3	0.0537447	0.0380916	0.158264
IL_5	RILPL1	med	4	0.020549	0.0401994	0.609226
IL_5	ITGB3BP	med	7	-0.0148811	0.0153601	0.332636
IL_5	AP3B2	med	8	0.000866265	0.0162126	0.957388
IL_5	MTHFR	med	13	0.00203518	0.0106794	0.848863
IL_5	PRDX6	med	10	-0.0714555	0.0296611	0.0159935
IL_5	RP11-517P14.2	med	3	0.0287934	0.0460248	0.531573
IL_5	MYO1C	med	3	-0.00967412	0.0601503	0.872225
IL_5	NDUFS2	med	3	0.0799345	0.0281636	0.00453657
IL_5	PDXDC2P	med	6	0.0215296	0.0232456	0.354353
IL_5	MAPK8	med	3	-0.0197092	0.025998	0.448389
IL_5	AFG3L1P	med	3	0.0666689	0.0418964	0.111547
IL_5	PLD2	med	5	0.00564155	0.0139796	0.68654
IL_5	FAM89A	med	7	-0.00154065	0.0156483	0.921571
IL_5	CCDC88B	med	14	0.004896	0.0122435	0.689241
IL_5	IFITM2	med	3	0.0169017	0.0342755	0.621932
IL_5	DPY19L2	med	5	0.0188134	0.0242377	0.437629
IL_5	ZCCHC14	med	5	0.0457705	0.0402345	0.25529
IL_5	USP12-AS2	med	3	-0.0518122	0.0438987	0.237893
IL_5	CENPBD1	med	4	-0.0294047	0.0222134	0.18559
IL_5	RP11-476D10.1	med	19	0.00662615	0.0122639	0.588991
IL_5	IRF2BPL	med	12	-0.00914247	0.0172742	0.596629
IL_5	AP006621.1	med	13	-0.00571029	0.0167204	0.732715
IL_5	MRPS16	med	3	-0.00875524	0.0383063	0.819212
IL_5	CORO1C	med	6	0.00616629	0.0186813	0.741341
IL_5	GHITM	med	6	0.0723957	0.0400746	0.0708368
IL_5	GPN3	med	16	0.00875342	0.0147974	0.55415
IL_5	SNX7	med	3	-0.017947	0.0417309	0.667149
IL_5	TRIM69	med	4	0.0122288	0.0181761	0.501079
IL_5	NBL1	med	12	0.00929648	0.0158585	0.557732
IL_5	ARHGAP32	med	8	0.0224299	0.0276061	0.416508
IL_5	RP11-960L18.1	med	4	-0.00237362	0.0228908	0.917413
IL_5	UBR1	med	4	0.0373009	0.0563325	0.507872
IL_5	DEPDC7	med	3	-0.00223414	0.0271244	0.934355
IL_5	SMYD4	med	4	-0.0196013	0.0234443	0.403109
IL_5	ENO3	med	4	0.071667	0.0357356	0.0449117
IL_5	TCEA3	med	3	0.0806687	0.029764	0.00672269
IL_5	RP11-61O1.1	med	3	-0.0120827	0.0479459	0.801035
IL_5	NCAPD2	med	10	0.00174155	0.0135051	0.897393
IL_5	FBRSL1	med	4	-0.029982	0.0252005	0.23415
IL_5	PELI3	med	3	0.0282518	0.0278719	0.31076
IL_5	SLC22A17	med	3	0.0384657	0.0274004	0.160367
IL_5	VPS33B	med	6	0.00209792	0.0190044	0.912099
IL_5	RP11-745O10.2	med	7	0.00591004	0.0177457	0.739103
IL_5	BMP8A	med	4	0.0191641	0.0242313	0.429013
IL_5	RP11-399O19.8	med	4	-0.0099348	0.0281817	0.724444
IL_5	C17orf75	med	6	0.0223427	0.0178185	0.209875
IL_5	PMM2	med	5	0.0359049	0.0375259	0.338666
IL_5	ECHDC3	med	7	-0.00163773	0.0157602	0.917236
IL_5	SLC22A18	med	5	-0.0338578	0.0226385	0.134762
IL_5	CCDC15	med	5	0.0150497	0.0253345	0.552487
IL_5	C17orf76-AS1	med	3	-0.0417318	0.0266514	0.117385
IL_5	DNM1P46	med	5	0.0593316	0.0276338	0.0317876
IL_5	RP3-395M20.8	med	5	0.0387814	0.0380556	0.308169
IL_5	MRPL28	med	3	-0.0524135	0.0736101	0.476438
IL_5	EXTL2	med	3	-0.00329251	0.0182127	0.856539
IL_5	MAP2K5	med	9	0.037979	0.0240346	0.114065
IL_5	ITIH2	med	3	0.00979587	0.0309545	0.751653
IL_5	TIPIN	med	3	-0.00582494	0.0541245	0.914296
IL_5	KRT72	med	18	-0.0173265	0.011875	0.144547
IL_5	CD27-AS1	med	15	0.0105041	0.0116137	0.36575
IL_5	FUOM	med	6	0.0316552	0.0336318	0.346588
IL_5	SLFN12L	med	5	0.0094299	0.029159	0.746395
IL_5	DFFA	med	5	0.00688004	0.0253578	0.786146
IL_5	KIAA1467	med	3	-0.0460824	0.0360896	0.201642
IL_5	CELA1	med	8	0.0120873	0.0193118	0.531378
IL_5	TRIM37	med	3	-0.0696732	0.0525338	0.184755
IL_5	CD1E	med	6	0.0104594	0.023883	0.661427
IL_5	RP13-25N22.1	med	5	0.0083664	0.0205269	0.683581
IL_5	CHPT1	med	11	-0.0275533	0.011624	0.0177695
IL_5	CISD1	med	15	-0.0375249	0.0122479	0.00218555
IL_5	OPN3	med	6	-6.02869e-06	0.0183766	0.999738
IL_5	MBNL2	med	3	0.0448585	0.0620256	0.469542
IL_5	KLRC3	med	12	0.0204702	0.0155492	0.188014
IL_5	SYNM	med	15	-0.00875877	0.011283	0.437584
IL_5	LINC00324	med	11	0.0118998	0.0160805	0.459291
IL_5	AKR1C2	med	12	0.0384101	0.0158193	0.0151799
IL_5	KPNA3	med	4	-0.0464273	0.0458614	0.311376
IL_5	DHRS4	med	3	0.0247762	0.0406664	0.542354
IL_5	LAMTOR5	med	3	-0.0271736	0.029524	0.357369
IL_5	RP11-5K23.3	med	3	0.0206075	0.0197204	0.296031
IL_5	PRKAB1	med	15	0.00681742	0.0111406	0.540577
IL_5	METTL9	med	3	-0.00810559	0.0227769	0.721939
IL_5	RAB4A	med	3	0.00218757	0.0375153	0.953501
IL_5	FCRLA	med	4	0.0766956	0.051199	0.134136
IL_5	DTD2	med	3	0.00743921	0.0483447	0.877705
IL_5	RP11-120K18.3	med	3	-0.0452403	0.0268915	0.0925051
IL_5	PHF11	med	9	-0.0184356	0.0227848	0.418446
IL_5	AGAP4	med	8	0.00405045	0.0177804	0.819798
IL_5	CTSH	med	7	0.00807928	0.0194031	0.677124
IL_5	CIB1	med	13	-0.00606575	0.0136593	0.65699
IL_5	ARHGAP19	med	9	-0.00152522	0.01358	0.910575
IL_5	HINFP	med	3	-0.00384909	0.0191463	0.840671
IL_5	RP11-697E2.7	med	3	0.0152193	0.0266248	0.567579
IL_5	PRSS23	med	3	0.0385908	0.0550384	0.483203
IL_5	FAM101B	med	4	0.0508791	0.0323005	0.115215
IL_5	TMEM180	med	14	-0.00252317	0.0175471	0.885663
IL_5	GSKIP	med	4	-0.00607883	0.0140397	0.665034
IL_5	ARFGAP2	med	3	0.0626148	0.0354543	0.0773844
IL_5	RP11-672A2.4	med	5	0.0159239	0.0150191	0.289035
IL_5	ADM	med	5	-0.00609032	0.0208366	0.770065
IL_5	GSTZ1	med	8	0.000494147	0.0182929	0.978449
IL_5	ACP2	med	20	0.00394006	0.0145281	0.786235
IL_5	ZFP36L1	med	3	-0.0409244	0.0473749	0.387675
IL_5	GLYATL2	med	3	0.040605	0.0273901	0.138216
IL_5	DAPK2	med	5	-0.00598749	0.0346572	0.862837
IL_5	GGNBP2	med	3	-0.0217826	0.0159974	0.173313
IL_5	ZNF37BP	med	3	-0.0762303	0.0459531	0.0971417
IL_5	ZG16B	med	5	-0.0304659	0.0195273	0.118719
IL_5	PSMB5	med	3	-0.0175809	0.0207517	0.396882
IL_5	SYNE2	med	3	-0.0072617	0.0279735	0.795179
IL_5	DPF2	med	4	-0.0111192	0.0249012	0.655211
IL_5	MTHFSD	med	7	0.00768791	0.0191543	0.688149
IL_5	KHNYN	med	5	-0.0113376	0.0180323	0.529521
IL_5	GAS6-AS1	med	5	-0.00621294	0.0256221	0.808406
IL_5	DECR2	med	8	0.0282164	0.0151552	0.062627
IL_5	SETD8	med	7	0.00596691	0.0220671	0.786854
IL_5	HEXIM2	med	4	-0.0272051	0.0390248	0.485725
IL_5	CUBN	med	12	-0.00780993	0.0166158	0.638335
IL_5	FAM108C1	med	11	0.00962381	0.0147113	0.512996
IL_5	PPIEL	med	3	0.0207813	0.0246494	0.399187
IL_5	EPS15	med	4	-0.0558996	0.0354797	0.115132
IL_5	OTUD3	med	6	0.0151577	0.0302859	0.616732
IL_5	SSU72	med	6	0.0292808	0.0132828	0.0274947
IL_5	GSTM4	med	12	-0.00642332	0.0142576	0.652337
IL_5	ZMYM5	med	3	-0.0746334	0.0570095	0.190487
IL_5	TMCC3	med	4	0.00291745	0.0218656	0.893856
IL_5	UBXN11	med	3	-0.0450573	0.0296219	0.12824
IL_5	GJB6	med	3	-0.00048673	0.0206482	0.981194
IL_5	KDM6B	med	3	-0.0138364	0.0432391	0.74897
IL_5	AGTRAP	med	4	0.0279433	0.0268053	0.297201
IL_5	FRY	med	3	-0.0447148	0.0289233	0.12211
IL_5	AKR1C7P	med	3	-0.025686	0.0246105	0.296625
IL_5	LIN7A	med	4	0.0545548	0.0372952	0.143527
IL_5	MEAF6	med	8	0.0080264	0.008578	0.34943
IL_5	EFHD2	med	5	-0.0122119	0.0132667	0.357312
IL_5	SNAPC1	med	3	0.0857096	0.0382825	0.0251642
IL_5	NT5M	med	9	0.033806	0.0195588	0.0839115
IL_5	G2E3	med	3	0.0544284	0.0505732	0.281824
IL_5	RNPEP	med	16	0.00171226	0.0143015	0.9047
IL_5	GCHFR	med	7	0.047399	0.0287398	0.0990968
IL_5	C15orf57	med	11	0.000947305	0.0187373	0.959678
IL_5	RP11-44F14.8	med	5	0.0106379	0.0200043	0.594877
IL_5	SPSB1	med	4	-0.0276153	0.0233448	0.236836
IL_5	DDX12P	med	4	-0.114194	0.0412076	0.00558521
IL_5	EXOSC6	med	20	0.00128089	0.0139332	0.926753
IL_5	ZNF33B	med	6	-0.00222296	0.0234845	0.924588
IL_5	EHBP1L1	med	3	-0.0373963	0.059379	0.528833
IL_5	CCDC102A	med	4	-0.0216137	0.0131137	0.0993171
IL_5	LINC00639	med	6	0.0302049	0.0228421	0.186058
IL_5	SNAPC5	med	4	0.00336056	0.0503905	0.946828
IL_5	GOT2	med	4	0.0299018	0.0223868	0.181652
IL_5	ASGR1	med	3	-0.0367544	0.0445564	0.409431
IL_5	PRG4	med	5	0.0741699	0.0317118	0.019342
IL_5	CDC42SE1	med	19	-0.00496578	0.0175305	0.776974
IL_5	RP11-434C1.1	med	8	-0.0130993	0.0209082	0.530977
IL_5	BBS2	med	19	-0.0039024	0.0118171	0.741223
IL_5	H3F3A	med	4	-0.00220756	0.0216284	0.918703
IL_5	NEK3	med	4	-0.00293731	0.0280546	0.916614
IL_5	B3GAT1	med	6	-0.023449	0.0166563	0.159185
IL_5	BICD1	med	3	0.0428425	0.0452673	0.343928
IL_5	CD9	med	9	-0.0197139	0.0233456	0.398427
IL_5	ST20	med	12	0.00965452	0.0141551	0.495205
IL_5	GDI2	med	11	-0.0421003	0.0182099	0.0207805
IL_5	FPGT	med	3	-0.00381181	0.0251161	0.87937
IL_5	FOPNL	med	3	0.017866	0.025473	0.483072
IL_5	TSPAN4	med	8	-0.000667448	0.0177181	0.969951
IL_5	TMEM88	med	5	0.0275994	0.0292997	0.346208
IL_5	SLC1A7	med	8	-0.000704596	0.0282177	0.980079
IL_5	FRAT2	med	11	-0.00639541	0.016407	0.696687
IL_5	PRMT6	med	16	0.00765753	0.0134688	0.569669
IL_5	RP13-977J11.2	med	5	-0.00680492	0.0272578	0.802858
IL_5	STOML1	med	4	-0.0202988	0.0222738	0.362121
IL_5	RP11-277P12.20	med	5	-0.0102701	0.0329413	0.755215
IL_5	RTKN2	med	10	-0.0173033	0.0195909	0.37711
IL_5	MARC1	med	11	-0.0179031	0.0180169	0.320376
IL_5	KLC1	med	5	-0.00845458	0.024755	0.732705
IL_5	WDFY2	med	10	0.0150805	0.0151813	0.320534
IL_5	U6	med	15	-0.0283407	0.0163284	0.0826228
IL_5	RP11-75L1.2	med	3	-0.0698083	0.0479084	0.145083
IL_5	C11orf80	med	6	-0.0265628	0.0158534	0.0938308
IL_5	RP11-644F5.10	med	15	-0.00657952	0.0079737	0.409285
IL_5	SRR	med	8	0.0108122	0.0186935	0.562999
IL_5	ANK3	med	13	0.0599251	0.0198534	0.00254137
IL_5	NAA16	med	3	0.0326629	0.0404769	0.419693
IL_5	GUCY1B2	med	10	0.0216412	0.0131949	0.100982
IL_5	PSEN2	med	3	-0.0191879	0.0371968	0.605961
IL_5	BLMH	med	6	0.0312085	0.0485623	0.520452
IL_5	PIGB	med	4	-0.00573881	0.0262976	0.827253
IL_5	ST14	med	9	-0.0506688	0.0276393	0.0667707
IL_5	TMEM194A	med	4	-0.00784339	0.00924974	0.396462
IL_5	IRS2	med	3	0.0637918	0.0592386	0.281542
IL_5	RMI2	med	12	-0.00714548	0.0172592	0.678867
IL_5	MS4A6A	med	9	0.00937309	0.0173176	0.588338
IL_5	TMTC4	med	5	0.00537368	0.0165222	0.744999
IL_5	CSK	med	6	0.00828275	0.0217306	0.703087
IL_5	SNAI3	med	6	-0.0162996	0.0186838	0.382995
IL_5	ATP6V1D	med	5	-0.0117203	0.0306803	0.70245
IL_5	AC005562.1	med	3	0.00788554	0.0508866	0.876851
IL_5	RP11-5N23.3	med	4	-0.0724295	0.0405071	0.0737645
IL_5	FAM215B	med	4	0.0115931	0.021761	0.594208
IL_5	PTGDR	med	6	-0.0277826	0.0214093	0.194395
IL_5	MYO16	med	6	-0.00320486	0.0186858	0.863821
IL_5	ECHS1	med	4	-0.0346002	0.0328222	0.291805
IL_5	CERS3	med	7	0.071533	0.0314835	0.0230819
IL_5	MYOF	med	6	0.00990837	0.0256745	0.699554
IL_5	KIAA1598	med	18	-0.00170255	0.00898124	0.849648
IL_5	RIN1	med	7	-0.00482036	0.0178667	0.787318
IL_5	CYB5R1	med	6	0.0178892	0.0179537	0.319053
IL_5	THUMPD1	med	5	-0.0621888	0.0294066	0.0344479
IL_5	SLC48A1	med	9	0.00667269	0.0179268	0.709729
IL_5	EMP1	med	3	-0.0501638	0.0455421	0.270687
IL_5	PRMT5	med	4	-0.0183051	0.0252125	0.467818
IL_5	VPS53	med	12	0.0081405	0.0125925	0.517984
IL_5	C1orf115	med	12	-0.00694874	0.0130089	0.593236
IL_5	SYTL2	med	15	0.0181874	0.0186227	0.328755
IL_5	CR1	med	3	-0.0303275	0.0290713	0.296852
IL_5	ITFG2	med	4	-0.040144	0.0270888	0.138356
IL_5	GPR68	med	3	0.0441552	0.0341633	0.196193
IL_5	CEPT1	med	7	0.00196244	0.0333324	0.953052
IL_5	C4BPA	med	6	0.0360219	0.0183658	0.0498366
IL_5	USP22	med	3	-0.0222042	0.0283531	0.433551
IL_5	NBR2	med	4	0.0352488	0.0252663	0.162988
IL_5	NSUN6	med	6	-0.0191452	0.0212697	0.368058
IL_5	CLIC4	med	3	-0.0305174	0.028461	0.283607
IL_5	ZCRB1	med	5	-0.00759773	0.027012	0.778501
IL_5	GLRX5	med	5	0.00776498	0.0195475	0.691193
IL_5	MLLT6	med	3	-0.0936546	0.0464836	0.0439269
IL_5	AMY2B	med	6	0.00679136	0.0234413	0.772032
IL_5	NT5C3B	med	15	0.0158841	0.012369	0.199079
IL_5	PCNX	med	7	0.0101069	0.0164877	0.53988
IL_5	CTD-3088G3.4	med	4	0.00397103	0.0482643	0.934427
IL_5	SLC37A2	med	3	-0.0353631	0.0347633	0.309033
IL_5	EFCAB4A	med	12	-0.0263647	0.0173778	0.129229
IL_5	PITPNM1	med	3	0.0298557	0.0706871	0.672759
IL_5	IRX3	med	8	0.0267515	0.0179219	0.135524
IL_5	AKIP1	med	12	-0.0105606	0.0139186	0.448008
IL_5	PADI4	med	10	-0.011841	0.0117242	0.312511
IL_5	FGF11	med	3	-0.0308381	0.0839735	0.713443
IL_5	CALHM2	med	6	0.0235515	0.0179882	0.190442
IL_5	CTB-41I6.2	med	5	0.0117416	0.0163765	0.473389
IL_5	AKR1C3	med	8	0.0149591	0.0259626	0.564495
IL_5	NR1H3	med	8	0.00382346	0.0112216	0.733312
IL_5	FLT1	med	4	0.0452847	0.0393155	0.249392
IL_5	BATF3	med	7	0.0135297	0.0230218	0.55674
IL_5	SELL	med	12	-0.00124506	0.0129889	0.923635
IL_5	NPHP4	med	5	0.00141236	0.0182836	0.938427
IL_5	NT5DC3	med	17	0.00269156	0.0111584	0.80939
IL_5	PIGC	med	5	0.0129441	0.0274492	0.637237
IL_5	PARK7	med	3	-0.0276561	0.0206131	0.179702
IL_5	RP11-37E23.5	med	4	0.000681136	0.0240082	0.977366
IL_5	EMBP1	med	3	0.0494388	0.0522892	0.34441
IL_5	LUZP1	med	4	-0.00432037	0.0216047	0.841501
IL_5	MLLT11	med	4	0.0162081	0.0233944	0.488422
IL_5	RP5-997D24.5	med	6	-0.00922553	0.0224132	0.680624
IL_5	FAM129A	med	3	-0.0108548	0.0381177	0.775821
IL_5	FAM81A	med	3	0.00961135	0.0437176	0.825987
IL_5	ALG11	med	3	-0.0356622	0.0303924	0.240638
IL_5	HERC1	med	3	-0.0432668	0.0426356	0.3102
IL_5	VENTX	med	9	0.00987972	0.0299799	0.741744
IL_5	PNPO	med	6	0.0226581	0.0260173	0.383818
IL_5	CLEC1A	med	4	-0.0111605	0.0213426	0.601028
IL_5	B4GALNT4	med	3	-0.0326456	0.0363722	0.369429
IL_5	LRRC8D	med	4	0.00289322	0.0218947	0.894872
IL_5	COQ5	med	19	-0.00444764	0.0113017	0.693922
IL_5	TTC5	med	5	-0.0415993	0.0234509	0.0760807
IL_5	GSDMA	med	12	0.0079251	0.0129538	0.540673
IL_5	TEFM	med	7	0.0495624	0.0196289	0.0115709
IL_5	ZNF319	med	4	-0.000244874	0.0204985	0.990469
IL_5	TBCE	med	4	-0.0501398	0.0244972	0.0406822
IL_5	NAA60	med	6	-0.00269585	0.0225034	0.904644
IL_5	DNAJA4	med	4	0.00215721	0.0208676	0.917665
IL_5	CLCN6	med	5	0.0108997	0.0196081	0.578296
IL_5	RPS6KB2	med	5	0.0411062	0.0460325	0.371867
IL_5	ADORA1	med	7	0.00947359	0.0126035	0.452252
IL_5	TNNT3	med	6	0.00757546	0.0197834	0.701779
IL_5	ECHDC2	med	13	0.0220184	0.0200668	0.272529
IL_5	LITAF	med	5	-0.00854052	0.0378645	0.821548
IL_5	LRFN4	med	4	0.00101253	0.0198004	0.959216
IL_5	PIK3AP1	med	3	-0.0876296	0.0547034	0.109177
IL_5	ABAT	med	16	0.0230595	0.0130849	0.0780178
IL_5	MLKL	med	6	-0.0428257	0.0235758	0.0692918
IL_5	TMEM19	med	3	-0.00604352	0.0503668	0.904491
IL_5	RP11-295M18.2	med	4	0.0257797	0.0312277	0.409065
IL_5	HK1	med	6	0.000116929	0.0289596	0.996778
IL_5	CD244	med	6	-0.024977	0.0248071	0.314009
IL_5	OR2W3	med	6	-0.0202978	0.0183465	0.26857
IL_5	C11orf48	med	3	-0.0281385	0.0308708	0.362036
IL_5	BTBD10	med	3	0.0451423	0.0303108	0.136406
IL_5	SLFN13	med	8	0.021807	0.0222865	0.327835
IL_5	GPR97	med	4	0.0139404	0.0199588	0.484891
IL_5	GLB1L2	med	3	-0.00845449	0.047805	0.859623
IL_5	DEXI	med	7	-0.00263145	0.0204051	0.897389
IL_5	GCH1	med	4	0.00473819	0.0272626	0.862024
IL_5	KLHL12	med	6	-0.00193203	0.0187294	0.91784
IL_5	HS2ST1	med	4	-0.021289	0.0376023	0.571283
IL_5	CCBL2	med	7	-0.00552983	0.0197301	0.779268
IL_5	LATS2	med	4	-0.0147657	0.0278786	0.596358
IL_5	CKB	med	5	-0.0465608	0.0271657	0.0865366
IL_5	ALDOC	med	7	-0.0386433	0.0245131	0.114925
IL_5	XRRA1	med	18	-0.0186336	0.0169799	0.272471
IL_5	ST7L	med	10	0.0140545	0.0184735	0.446781
IL_5	CTD-2240H23.2	med	4	0.0324748	0.0337457	0.335878
IL_5	MESP1	med	4	-0.00228153	0.0228968	0.920627
IL_5	PSMC6	med	4	0.0378023	0.0376431	0.315268
IL_5	CDC7	med	13	-0.0110484	0.0146984	0.452247
IL_5	FUT8	med	3	0.033865	0.0206453	0.100938
IL_5	TMEM41B	med	10	-0.00882904	0.0169114	0.601617
IL_5	EDARADD	med	3	-0.00921342	0.0539439	0.864384
IL_5	FDX1	med	5	-0.0422417	0.0209685	0.0439533
IL_5	KRT74	med	4	-0.06113	0.0320385	0.0563886
IL_5	TSC22D1	med	3	0.038842	0.096526	0.68739
IL_5	ARV1	med	4	0.022694	0.0430856	0.59839
IL_5	MYBPH	med	6	-0.013557	0.0195527	0.488085
IL_5	PRIM1	med	3	-0.0274555	0.0445333	0.537554
IL_5	AKR1CL1	med	3	0.0078481	0.0439582	0.858303
IL_5	NLRC5	med	6	0.00544701	0.023911	0.819799
IL_5	MAX	med	5	-0.000248793	0.0256401	0.992258
IL_5	COPZ2	med	4	0.0073537	0.0182914	0.687662
IL_5	RP11-510J16.3	med	3	0.0128859	0.0646015	0.841897
IL_5	TXNDC12	med	4	0.00341908	0.0134256	0.79898
IL_5	TMEM9	med	15	0.00199269	0.013619	0.883671
IL_5	STK24	med	3	-0.0427698	0.0368662	0.245994
IL_5	MAD2L2	med	4	-0.0658226	0.0271974	0.0155128
IL_5	PPFIA1	med	13	-0.00291756	0.0141713	0.836886
IL_5	TMED5	med	12	-0.00310518	0.0190896	0.870784
IL_5	XAF1	med	3	0.000106388	0.0480189	0.998232
IL_5	ACADVL	med	4	0.00102551	0.0214841	0.961929
IL_5	GFI1	med	3	-0.0491766	0.0334525	0.14155
IL_5	VMO1	med	5	0.0168196	0.0202938	0.407215
IL_5	PLEKHO2	med	9	0.0101802	0.0178709	0.568916
IL_5	VWA8	med	3	0.0461482	0.0570906	0.418899
IL_5	TRAV41	med	3	-0.0372903	0.0506003	0.461148
IL_5	HAGH	med	4	0.0391608	0.0234985	0.0956099
IL_5	RAB21	med	3	0.00793571	0.0338589	0.814693
IL_5	PPP4R4	med	4	0.0196663	0.0311648	0.528013
IL_5	CD6	med	5	0.0235582	0.0248015	0.342178
IL_5	UBE3B	med	8	-0.0159158	0.0144912	0.272071
IL_5	FAH	med	6	0.0171826	0.017498	0.326111
IL_5	ARHGAP9	med	3	0.0264183	0.0523088	0.613528
IL_5	SUOX	med	9	0.00134383	0.017411	0.938478
IL_5	SHPK	med	9	0.00824828	0.0145823	0.57164
IL_5	LRRC20	med	3	-0.0429151	0.041674	0.303112
IL_5	MYH3	med	3	-0.00184271	0.0310222	0.952634
IL_5	ARHGEF7	med	9	0.018341	0.0198138	0.354618
IL_5	MED8	med	3	0.00441364	0.021444	0.83693
IL_5	CARKD	med	7	0.0164776	0.0179676	0.359105
IL_5	CCDC23	med	17	0.00178056	0.0106291	0.866963
IL_5	CTD-2531D15.4	med	5	0.00798305	0.0170409	0.639452
IL_5	PTGS2	med	3	-0.0134782	0.0316677	0.67039
IL_5	CAPRIN2	med	7	0.0278225	0.0270108	0.302985
IL_5	SLC46A3	med	3	0.00202236	0.0200124	0.919506
IL_5	FLVCR1	med	5	0.0133971	0.0213357	0.530058
IL_5	SNX32	med	5	-0.0179572	0.0200557	0.370591
IL_5	CLNS1A	med	5	-0.00482483	0.021189	0.819876
IL_5	FAM211A	med	4	0.0758556	0.0261533	0.00372662
IL_5	PCCA	med	5	-0.0228649	0.02912	0.432338
IL_5	ERO1L	med	19	0.019724	0.0177402	0.266214
IL_5	METTL25	med	4	0.0613248	0.0295607	0.0380295
IL_5	YME1L1	med	3	-0.0227006	0.0344898	0.510422
IL_5	FCGR3B	med	8	-0.0207386	0.0350991	0.554615
IL_5	KRT77	med	8	0.000423487	0.0120225	0.971901
IL_5	RP11-322M19.1	med	6	0.00807481	0.031979	0.800652
IL_5	KANSL1-AS1	med	10	-0.000659687	0.0118551	0.955624
IL_5	EPSTI1	med	10	0.0161692	0.0177457	0.362211
IL_5	KIAA0040	med	10	-0.00791602	0.0154024	0.607289
IL_5	SPNS2	med	4	0.0213075	0.0264805	0.421022
IL_5	ARL17B	med	7	-0.00546116	0.016429	0.73958
IL_5	PPFIA4	med	11	0.028159	0.0167767	0.0932574
IL_5	DDB2	med	3	-0.0384862	0.0383971	0.316189
IL_5	RSL24D1	med	3	-0.0322581	0.0256521	0.208563
IL_5	NELL2	med	5	0.0366618	0.0194476	0.0594082
IL_5	MYBPC3	med	15	0.00303735	0.0153799	0.843446
IL_5	RP11-526I2.5	med	14	-0.018759	0.0149352	0.209105
IL_5	UNC45B	med	3	-0.0108246	0.0193856	0.576584
IL_5	H2AFY2	med	4	-0.041553	0.0269444	0.12303
IL_5	TBC1D30	med	4	-0.0078209	0.0242014	0.746575
IL_5	RP11-996F15.2	med	8	-0.0202476	0.0163986	0.216938
IL_5	PRR4	med	8	-0.0141184	0.0171771	0.411117
IL_5	CDRT4	med	5	0.00901952	0.0259524	0.728186
IL_5	KNSTRN	med	8	0.0385752	0.0187499	0.0396527
IL_5	MRE11A	med	19	-0.00916699	0.0129506	0.479041
IL_5	SAV1	med	4	0.0165866	0.0278151	0.550963
IL_5	SPNS1	med	10	0.0203539	0.0165338	0.218305
IL_5	C12orf4	med	3	-0.00371036	0.0275883	0.893015
IL_5	AMPD3	med	5	-0.0367993	0.0316683	0.245225
IL_5	FAM21A	med	8	0.0105449	0.0161441	0.513643
IL_5	TTF2	med	8	0.0219387	0.0184513	0.234436
IL_5	GDAP2	med	4	-0.0105728	0.0389214	0.785895
IL_5	GLG1	med	9	0.0204118	0.0268124	0.446489
IL_5	TSPAN32	med	5	0.00992058	0.0153105	0.517011
IL_5	ABCC4	med	12	-0.00073137	0.0169785	0.965641
IL_5	CES1P1	med	4	-0.0264893	0.0348206	0.446815
IL_5	RP11-493L12.4	med	5	-0.0115374	0.0158521	0.466725
IL_5	NAGPA	med	12	-0.00860352	0.0148246	0.561677
IL_5	ITM2B	med	3	0.0233778	0.0233263	0.316244
IL_5	TCL1A	med	3	0.0156762	0.024472	0.521799
IL_5	KIAA0391	med	10	-0.00758041	0.0161337	0.638463
IL_5	PHOSPHO1	med	4	0.00430351	0.0339759	0.899207
IL_5	RP11-164H13.1	med	3	0.0138942	0.0644484	0.82931
IL_5	GOLGA8O	med	3	0.0418689	0.0639165	0.512432
IL_5	RP11-473M20.9	med	5	-0.00532581	0.0204952	0.794975
IL_5	OSBPL5	med	10	0.0115029	0.0165151	0.486111
IL_5	CTC-281F24.1	med	5	0.00387811	0.0248015	0.875744
IL_5	DRAXIN	med	3	-0.0371744	0.0258408	0.150266
IL_5	MIS18BP1	med	4	0.0606712	0.0357477	0.0896575
IL_5	NENF	med	4	0.02335	0.0325634	0.473335
IL_5	RBM23	med	6	-0.000364627	0.0105579	0.97245
IL_5	SPATA2L	med	6	0.00500659	0.016084	0.755589
IL_6	CALM2	med	4	0.0186752	0.0651094	0.774244
IL_6	FAM132B	med	5	0.0161242	0.0172118	0.348855
IL_6	VIPR1-AS1	med	3	0.00101809	0.0362031	0.977565
IL_6	NCOA7	med	6	0.00450451	0.0223666	0.84039
IL_6	HOXA5	med	4	-0.00447035	0.020977	0.831243
IL_6	MAPK8IP1	med	7	-0.00188832	0.00917891	0.837007
IL_6	C10orf88	med	7	-0.000714342	0.0157767	0.963885
IL_6	RP11-678G14.3	med	13	0.0034718	0.0144626	0.810288
IL_6	RP11-661A12.5	med	7	-0.0201687	0.0103897	0.0522318
IL_6	PLXNC1	med	5	0.0530151	0.0536102	0.322712
IL_6	RP11-627G23.1	med	4	-0.000787817	0.0197852	0.968238
IL_6	RPA2	med	14	-0.0042999	0.0141804	0.761715
IL_6	SCYL3	med	3	0.0289558	0.0234812	0.21752
IL_6	BACH2	med	3	-0.0445448	0.0232553	0.055433
IL_6	SKAP1	med	12	0.0101955	0.0147779	0.490249
IL_6	MAN2B1	med	9	-0.00436221	0.011784	0.711247
IL_6	MRAS	med	4	0.0423021	0.0280549	0.131598
IL_6	ACADM	med	10	-0.00943254	0.0142752	0.508764
IL_6	GALNT4	med	11	0.00446744	0.0103039	0.664602
IL_6	GPR128	med	3	0.0374396	0.0828585	0.651377
IL_6	COA6	med	7	0.0092976	0.015988	0.560879
IL_6	PDF	med	3	0.000557355	0.0306557	0.985494
IL_6	SLX4IP	med	3	-0.0881921	0.0344947	0.0105674
IL_6	SLC35A5	med	4	0.0605875	0.030996	0.0506199
IL_6	CCDC3	med	6	0.0191002	0.0178403	0.284339
IL_6	RNASEL	med	4	-0.00183427	0.018722	0.921953
IL_6	CTC-559E9.6	med	3	0.0349318	0.0296305	0.238433
IL_6	SOX4	med	6	0.0827445	0.0443104	0.0618479
IL_6	UBR7	med	3	0.00338297	0.0132572	0.798584
IL_6	SRGAP2C	med	3	0.0276977	0.0176154	0.115868
IL_6	CORIN	med	4	-0.0196567	0.0178022	0.269518
IL_6	EFHA1	med	5	0.0137068	0.0257769	0.5949
IL_6	FAM117B	med	30	0.0028953	0.00853708	0.734501
IL_6	HCG4P6	med	5	-0.0684201	0.0341921	0.0453873
IL_6	RP11-228B15.4	med	5	-0.0116409	0.0226802	0.607769
IL_6	FBXO15	med	3	-0.0260384	0.0238135	0.274204
IL_6	STAG3	med	12	-0.0134162	0.0106168	0.206343
IL_6	MYO7A	med	3	0.0101844	0.0282006	0.717993
IL_6	COPB1	med	14	0.0225216	0.016632	0.175702
IL_6	GRK4	med	8	0.0246153	0.0156414	0.115551
IL_6	ZNF91	med	9	-0.00961102	0.0140111	0.492739
IL_6	ZNF718	med	3	-0.0043354	0.0347523	0.90072
IL_6	TFF3	med	4	-0.0279816	0.0344604	0.416795
IL_6	DUSP12	med	3	0.00675231	0.022547	0.764576
IL_6	AC007395.4	med	4	-0.0043607	0.019995	0.82736
IL_6	MRPS6	med	5	0.0054992	0.0171052	0.747837
IL_6	NCR1	med	3	0.00218546	0.0471141	0.963002
IL_6	RP11-563N6.6	med	3	-0.0155107	0.0388456	0.689679
IL_6	CTD-2547L24.3	med	3	-0.0279899	0.0639666	0.661697
IL_6	DNAJB5	med	7	-0.0198964	0.014275	0.16338
IL_6	RP3-455J7.4	med	5	0.000861477	0.0183752	0.962607
IL_6	FZD2	med	5	-0.0135239	0.0175512	0.440978
IL_6	TMEM229B	med	5	0.00681007	0.0188673	0.71814
IL_6	EPHA4	med	7	0.0295398	0.0155073	0.0567929
IL_6	RP11-305L7.1	med	3	-0.0316497	0.0199836	0.113243
IL_6	LOH12CR1	med	3	0.0313178	0.0306973	0.307627
IL_6	SGSH	med	4	0.0291351	0.0275865	0.290906
IL_6	ANPEP	med	17	-0.010924	0.0092189	0.236036
IL_6	CCDC176	med	4	-0.0123114	0.045915	0.788596
IL_6	PTAR1	med	3	-0.00792308	0.0247779	0.749147
IL_6	LACTB2	med	6	-0.00742921	0.0124823	0.551723
IL_6	TEF	med	13	-0.00582126	0.012437	0.639742
IL_6	HDAC7	med	3	0.0362098	0.0384301	0.346077
IL_6	MICE	med	3	0.0259618	0.0312523	0.406134
IL_6	PM20D1	med	8	0.0121093	0.0123907	0.328427
IL_6	GALNT6	med	9	-0.0227733	0.0138225	0.0994436
IL_6	RP1-197B17.3	med	8	-0.0123504	0.0181312	0.495767
IL_6	RP11-291B21.2	med	4	-0.0423719	0.0411584	0.303252
IL_6	CRELD1	med	8	0.0133633	0.0145307	0.357747
IL_6	SARS2	med	15	0.0181023	0.0135896	0.182836
IL_6	ISL2	med	7	-0.0123488	0.0179496	0.491472
IL_6	RP11-797A18.4	med	18	-0.0107488	0.0116354	0.355589
IL_6	MRGPRE	med	3	0.0181307	0.030524	0.552526
IL_6	TIMM44	med	3	0.038372	0.0266471	0.149866
IL_6	MAP10	med	3	5.41581e-05	0.0234561	0.998158
IL_6	TRIM58	med	6	0.00599043	0.0201183	0.765886
IL_6	SFXN2	med	4	0.0481888	0.0207775	0.0203801
IL_6	LGR6	med	6	0.00913354	0.0200195	0.648223
IL_6	RP11-466P24.6	med	3	0.0284762	0.0321827	0.376248
IL_6	MEF2A	med	4	-0.0133791	0.0298499	0.654
IL_6	GLE1	med	3	-0.0152668	0.0359181	0.670804
IL_6	HLA-DPB1	med	4	-0.044652	0.0260253	0.0862141
IL_6	TGM1	med	3	-0.0195581	0.0256123	0.445093
IL_6	MAN2B2	med	7	0.000198874	0.0113999	0.986081
IL_6	VNN3	med	26	0.0111108	0.00971444	0.252731
IL_6	PLCD1	med	5	0.0132346	0.0228953	0.563231
IL_6	C19orf12	med	13	-0.00336874	0.0119162	0.777405
IL_6	ANKRD6	med	3	-0.0236876	0.0377219	0.530034
IL_6	TOP1MT	med	3	-0.052574	0.0367041	0.152037
IL_6	CTGLF10P	med	5	0.0377366	0.0361139	0.296053
IL_6	CXCR6	med	7	0.0203769	0.0193256	0.291702
IL_6	DIS3L	med	17	-0.0261772	0.0171036	0.12589
IL_6	NARS2	med	7	0.00770478	0.0227692	0.735072
IL_6	LIPC	med	6	0.00221617	0.0223092	0.920869
IL_6	FGFR2	med	3	0.0252462	0.0240047	0.29293
IL_6	LSM7	med	7	-0.0381767	0.0137905	0.00563453
IL_6	AF001548.6	med	4	0.0193841	0.0194676	0.319392
IL_6	RUNDC3A	med	3	0.00446353	0.0193259	0.817345
IL_6	PGBD1	med	4	-0.0814293	0.0321418	0.0112949
IL_6	SH3GLB2	med	5	-0.0146134	0.0221256	0.508948
IL_6	CDC42BPA	med	4	0.0939797	0.0427858	0.0280549
IL_6	HLA-DRB1	med	10	-0.0348583	0.0166566	0.0363704
IL_6	BBIP1	med	4	0.0650079	0.0420054	0.121717
IL_6	ARNTL	med	12	0.00176136	0.0170214	0.917583
IL_6	C19orf66	med	7	0.0154533	0.0153393	0.313727
IL_6	FAM172A	med	3	-0.0156656	0.0458136	0.732394
IL_6	ZNF582-AS1	med	3	0.01821	0.0167594	0.277234
IL_6	CHN1	med	13	0.0244111	0.014633	0.0952714
IL_6	CTB-167B5.2	med	6	-0.0132886	0.0134689	0.323834
IL_6	CNN3	med	3	-0.0274973	0.0347584	0.428887
IL_6	TRAF3IP3	med	9	0.0228287	0.014086	0.10509
IL_6	RP11-288H12.3	med	3	-0.0077126	0.0299648	0.796878
IL_6	BLK	med	11	0.03738	0.0183161	0.0412686
IL_6	RBCK1	med	7	0.0279454	0.0171877	0.103972
IL_6	LRP8	med	3	0.0126447	0.046826	0.787133
IL_6	SLFN5	med	16	-0.00931557	0.0115089	0.41827
IL_6	CASP3	med	4	-0.0344876	0.0182591	0.0589201
IL_6	OXTR	med	3	-0.0586555	0.0612923	0.338577
IL_6	DESI1	med	4	-0.0172325	0.0252709	0.495296
IL_6	RP11-196G18.22	med	3	0.00521036	0.0433877	0.904413
IL_6	ZNF418	med	5	-0.00266207	0.0154867	0.86352
IL_6	RP11-554A11.9	med	5	0.00869584	0.0152509	0.568553
IL_6	ST8SIA1	med	4	0.00712643	0.0304766	0.815115
IL_6	CDC42	med	10	-0.0239402	0.0160639	0.136142
IL_6	INPP4B	med	10	-0.0036102	0.0149109	0.808688
IL_6	ZNF721	med	9	0.00218733	0.0116235	0.850735
IL_6	RP5-894A10.6	med	3	0.0663467	0.0639954	0.299857
IL_6	AC016753.7	med	3	0.0145718	0.0183289	0.426603
IL_6	CTD-3023J11.2	med	4	-0.0325408	0.0317966	0.306117
IL_6	RP11-617D20.1	med	7	-0.00175073	0.0123847	0.887584
IL_6	MRPL38	med	5	-0.0218176	0.0214448	0.308971
IL_6	CROCC	med	8	0.00165191	0.0224463	0.941334
IL_6	NSMF	med	5	-0.000946512	0.0217572	0.9653
IL_6	FOLR3	med	24	0.00226676	0.00719004	0.752561
IL_6	DPEP2	med	5	0.0427938	0.0213133	0.0446601
IL_6	AC008592.3	med	4	-0.0116525	0.0188545	0.536562
IL_6	AXIN1	med	9	0.0197917	0.0112759	0.079221
IL_6	ADAM19	med	8	0.0392308	0.0159126	0.0136867
IL_6	R3HCC1L	med	7	0.00669513	0.0143821	0.641559
IL_6	ZNF587B	med	4	0.035422	0.0186509	0.0575366
IL_6	CHST15	med	5	0.0372102	0.0470924	0.429439
IL_6	AC007278.2	med	4	0.0125877	0.019706	0.522969
IL_6	SENP7	med	15	-0.0213677	0.0110859	0.0539228
IL_6	KHK	med	16	-0.0299616	0.0149287	0.0447521
IL_6	PI16	med	13	0.0109248	0.0133706	0.413885
IL_6	CACNA1H	med	3	0.0160607	0.0194584	0.409153
IL_6	RPGRIP1	med	5	-0.00694147	0.0209964	0.740945
IL_6	C17orf103	med	3	0.0112346	0.0176143	0.523596
IL_6	USB1	med	3	-0.0126012	0.0293115	0.667264
IL_6	SP140L	med	19	0.00533871	0.0107258	0.618663
IL_6	PITPNA	med	6	0.000430586	0.0185474	0.981478
IL_6	CD300C	med	15	0.0113478	0.00938408	0.226564
IL_6	RP11-218E20.6	med	4	0.0297771	0.0214671	0.16541
IL_6	TMEM160	med	4	0.0266119	0.0357835	0.457063
IL_6	TRGC2	med	9	-0.0119178	0.0142086	0.401598
IL_6	ZNF467	med	13	0.00498214	0.0136466	0.715049
IL_6	SETDB2	med	3	-0.00103703	0.0189343	0.956322
IL_6	TTC38	med	8	0.00350264	0.0142914	0.806389
IL_6	HCK	med	4	0.0437739	0.0297442	0.141108
IL_6	TRIP12	med	3	-0.0166562	0.0253898	0.511812
IL_6	SPP1	med	13	-0.0259966	0.0133086	0.0507763
IL_6	RP11-24F11.2	med	3	-0.00101737	0.0356915	0.97726
IL_6	ZNF205-AS1	med	4	0.00503785	0.0225868	0.823501
IL_6	SH3BP4	med	3	0.0764868	0.0586646	0.192302
IL_6	RP1-152L7.5	med	3	0.00107626	0.0261449	0.967164
IL_6	RAPGEF2	med	8	-0.00901172	0.0180033	0.616681
IL_6	DHRS12	med	7	0.0140787	0.0201439	0.484611
IL_6	TYW1	med	12	0.0174688	0.0166686	0.294637
IL_6	SCNM1	med	3	-0.012158	0.0439492	0.782058
IL_6	SCD5	med	18	0.00435805	0.0123732	0.724675
IL_6	ATP1A4	med	5	0.0175599	0.0159943	0.272255
IL_6	DBF4B	med	6	0.0028262	0.0202584	0.889049
IL_6	COMMD1	med	3	0.00229737	0.0422109	0.956596
IL_6	SLC35F2	med	6	0.0181096	0.0239418	0.449407
IL_6	ANKMY2	med	4	0.0264059	0.0328113	0.420946
IL_6	PIEZO1	med	9	-0.0130726	0.0197621	0.508293
IL_6	IL17RA	med	4	-0.00696539	0.0212026	0.742522
IL_6	KIAA0368	med	4	0.0344941	0.0264124	0.191559
IL_6	KAZN	med	11	-0.00210623	0.0156463	0.892916
IL_6	KIAA1737	med	13	-0.0067902	0.0124464	0.585371
IL_6	TNFRSF14	med	5	-0.0173799	0.0158148	0.271782
IL_6	TPMT	med	13	-0.00619132	0.0132221	0.639601
IL_6	CAMKMT	med	4	-0.0279979	0.0204539	0.171053
IL_6	MKKS	med	11	-0.0448309	0.01428	0.00169289
IL_6	AC093818.1	med	3	0.0344801	0.0327794	0.292852
IL_6	MORN4	med	3	-0.0117934	0.019736	0.550135
IL_6	TRPM4	med	6	-0.0104151	0.0191557	0.586644
IL_6	RSG1	med	3	-0.0101724	0.0209936	0.627997
IL_6	HLA-S	med	9	0.0791117	0.0173773	5.29896e-06
IL_6	ING2	med	4	-0.0463089	0.044404	0.296995
IL_6	RP11-664D1.1	med	10	0.041068	0.0133237	0.00205394
IL_6	MTMR11	med	3	-0.0124185	0.0242276	0.608246
IL_6	SPOCK2	med	3	0.0384993	0.0308207	0.211614
IL_6	XBP1	med	12	0.0143364	0.0120499	0.234143
IL_6	IMPAD1	med	3	0.0862099	0.0381676	0.0239009
IL_6	ITPRIPL2	med	4	-0.0668009	0.0350334	0.0565497
IL_6	PTK2B	med	13	0.00119745	0.0124167	0.923172
IL_6	RP11-341G23.4	med	6	0.000545103	0.0261166	0.983348
IL_6	ALOX5	med	6	0.0104042	0.0202097	0.606685
IL_6	PRORSD1P	med	5	0.0372954	0.0313794	0.234623
IL_6	EHD4	med	14	0.0200116	0.0110685	0.0706108
IL_6	NABP1	med	4	0.0673632	0.0626136	0.281992
IL_6	MAPRE2	med	3	0.0457823	0.0223044	0.04011
IL_6	RNF122	med	3	-0.0129873	0.0490297	0.791096
IL_6	ZNF192P1	med	5	-0.0366223	0.0197978	0.0643392
IL_6	OAS3	med	4	0.000626137	0.0181466	0.972475
IL_6	RNF220	med	3	0.000615691	0.0297713	0.9835
IL_6	PLAC9	med	5	-0.0556993	0.0250481	0.0261689
IL_6	HCLS1	med	20	-0.0169305	0.00815578	0.037904
IL_6	NCK2	med	3	0.00474272	0.0431016	0.912381
IL_6	PTOV1	med	3	0.0252487	0.0367051	0.491528
IL_6	PDE1B	med	12	-0.0220488	0.0284609	0.438514
IL_6	TRIM32	med	3	0.0249687	0.0299049	0.403755
IL_6	NRDE2	med	3	0.0141925	0.0158749	0.37131
IL_6	CTSD	med	5	0.000324245	0.0347336	0.992552
IL_6	ZNF841	med	3	0.0694489	0.0643733	0.280656
IL_6	ACVR1	med	3	-0.0088987	0.0256563	0.728709
IL_6	ZC3H3	med	5	-0.0324621	0.0157562	0.0393725
IL_6	FBP1	med	6	-0.010671	0.0201796	0.596945
IL_6	CDH26	med	3	0.0898357	0.0511981	0.079316
IL_6	VPS28	med	13	-0.00372387	0.00979015	0.703671
IL_6	AMDHD1	med	17	0.0168808	0.011624	0.146437
IL_6	ITGA9	med	5	-0.0158938	0.0277178	0.566365
IL_6	RFC4	med	6	0.000276254	0.0155592	0.985834
IL_6	CYP21A1P	med	11	0.0445365	0.016135	0.00577581
IL_6	PREX1	med	3	-0.00724392	0.028243	0.797576
IL_6	COPG2	med	9	-0.00809307	0.0176287	0.646173
IL_6	EP400NL	med	3	-0.00195981	0.0220171	0.929071
IL_6	CREB5	med	13	-0.0043217	0.0123608	0.726616
IL_6	TRAV8-6	med	3	-0.02056	0.0241853	0.395269
IL_6	ARPC5	med	13	0.000775466	0.0102279	0.939563
IL_6	ABHD6	med	3	-0.00186508	0.0356458	0.958272
IL_6	AAR2	med	3	-0.00540335	0.0183061	0.767867
IL_6	SUSD4	med	6	0.0492994	0.022601	0.0291618
IL_6	SNUPN	med	6	0.020473	0.0175975	0.244665
IL_6	ZNF84	med	4	-0.0184656	0.0205131	0.368021
IL_6	RPL9	med	5	-0.00549347	0.0159131	0.729931
IL_6	MYH10	med	3	-0.0276522	0.0473702	0.559391
IL_6	RP11-16E12.2	med	3	-0.00180566	0.051302	0.971923
IL_6	PLXNA2	med	5	0.0323928	0.0395498	0.412764
IL_6	STIM2	med	4	-0.0220223	0.0175293	0.209004
IL_6	SETD6	med	4	0.0498159	0.024772	0.0443278
IL_6	SMARCA2	med	3	-0.0127259	0.0453627	0.779066
IL_6	ZSCAN21	med	3	0.0152247	0.0263329	0.563155
IL_6	HDDC2	med	16	0.00679579	0.00979608	0.487854
IL_6	CMC2	med	7	0.0223544	0.0164558	0.17432
IL_6	SLC44A2	med	10	-0.00772455	0.0110438	0.484275
IL_6	SLC25A1	med	6	-0.0285758	0.0191441	0.135524
IL_6	RSBN1L-AS1	med	3	0.0289512	0.0284711	0.309218
IL_6	MPP7	med	8	-0.0113664	0.0138691	0.412475
IL_6	CHST13	med	25	-0.00716065	0.00835395	0.391358
IL_6	TRAM1	med	4	-0.00308999	0.0242224	0.898491
IL_6	AC113189.5	med	4	0.0348254	0.0167289	0.0373656
IL_6	CTA-150C2.20	med	5	-0.000763662	0.02474	0.975375
IL_6	TACSTD2	med	17	0.00677557	0.00702717	0.334948
IL_6	PODN	med	6	0.0192271	0.0290471	0.508018
IL_6	TM7SF3	med	5	0.0119885	0.0260977	0.645968
IL_6	TRGV5P	med	13	-0.00829156	0.0126386	0.511793
IL_6	DDX60L	med	13	0.0171347	0.0119834	0.152755
IL_6	NUP62	med	7	-0.00117145	0.0236377	0.960474
IL_6	PHLDA2	med	3	-0.065289	0.0409022	0.110439
IL_6	ABI1	med	4	0.00916937	0.0276216	0.739917
IL_6	WDR25	med	16	0.0118448	0.0117033	0.311496
IL_6	RP11-660L16.2	med	10	0.0153113	0.0138936	0.270444
IL_6	RP11-467L13.5	med	5	-0.0288323	0.021614	0.182216
IL_6	CTB-27N1.1	med	5	0.00481621	0.0177269	0.785861
IL_6	MYL12A	med	3	0.0165123	0.0309413	0.593574
IL_6	RMDN3	med	3	0.0149759	0.0195341	0.443286
IL_6	MFAP3L	med	4	-0.102252	0.0482418	0.0340428
IL_6	SLC7A5	med	6	0.021391	0.0205339	0.297532
IL_6	CPQ	med	11	-0.0070799	0.0216402	0.743544
IL_6	SH3GL1P3	med	4	-0.0429724	0.0297134	0.148113
IL_6	MGAT4B	med	3	-0.000772288	0.0369065	0.983305
IL_6	POGLUT1	med	11	0.00891314	0.0144855	0.538348
IL_6	SLC38A7	med	3	-0.0627494	0.0521336	0.228734
IL_6	UROS	med	18	-0.00569065	0.0143241	0.691162
IL_6	ATP2C2	med	3	-0.000673314	0.0206368	0.973972
IL_6	MFNG	med	3	0.090107	0.0417405	0.03087
IL_6	SAR1A	med	5	-0.00251341	0.0189537	0.894503
IL_6	TMEM158	med	4	-0.0131082	0.0215199	0.542444
IL_6	ERICH1	med	21	0.00807383	0.0136585	0.55444
IL_6	TMEM259	med	5	0.046852	0.033499	0.16193
IL_6	ZNF438	med	5	-0.0119621	0.0372436	0.748069
IL_6	RP11-240E2.2	med	3	0.0183607	0.0234118	0.432893
IL_6	KCTD20	med	3	0.00387738	0.0276564	0.888503
IL_6	RNY3P8	med	4	0.002616	0.0309314	0.9326
IL_6	USP10	med	3	0.110144	0.051209	0.0314857
IL_6	DKFZP667F0711	med	4	-0.0518634	0.053773	0.334801
IL_6	FRG1B	med	3	-0.002852	0.032304	0.929649
IL_6	TULP4	med	4	-0.0708809	0.0302412	0.0190859
IL_6	LRRC46	med	3	-0.0283597	0.0246196	0.249355
IL_6	RP11-212I21.2	med	9	-0.000534979	0.0146632	0.970896
IL_6	SURF6	med	4	0.0144821	0.0148367	0.329017
IL_6	NUDT14	med	3	-0.0234017	0.0262205	0.372127
IL_6	DUT	med	4	-0.00979867	0.0253305	0.69888
IL_6	RP11-34F20.5	med	4	0.00573479	0.0261428	0.826367
IL_6	SIGIRR	med	4	0.003386	0.0221031	0.878247
IL_6	WEE1	med	3	-0.0257748	0.0275761	0.349954
IL_6	RP11-705O3.1	med	12	-0.0269708	0.0153325	0.0785667
IL_6	NOL8	med	4	-0.0225128	0.0255233	0.377751
IL_6	BDH2	med	8	0.00172063	0.0158691	0.913658
IL_6	AC093901.1	med	5	-0.0260473	0.0249325	0.296156
IL_6	GALT	med	7	-0.0146722	0.0117829	0.213055
IL_6	EML3	med	14	-0.00564714	0.0089232	0.526825
IL_6	EPN1	med	3	-0.000511806	0.0216417	0.981133
IL_6	CASP8	med	6	0.00516062	0.025552	0.839944
IL_6	AC073635.5	med	3	0.0223803	0.0281951	0.427332
IL_6	PEX6	med	29	-0.00833141	0.00683387	0.222792
IL_6	RP11-20I23.13	med	5	-0.0084545	0.0132722	0.524121
IL_6	LONP1	med	8	0.0109909	0.0132897	0.408223
IL_6	FAM32A	med	3	-0.0342834	0.0559847	0.540293
IL_6	FAM19A2	med	8	-0.0206809	0.0157691	0.189694
IL_6	RAB11FIP5	med	4	0.000579857	0.0181408	0.974501
IL_6	ZNF32	med	3	-0.0286854	0.0253115	0.25709
IL_6	RP11-705C15.3	med	3	-0.0472877	0.0544207	0.384887
IL_6	NEO1	med	10	-0.00731345	0.0164703	0.657014
IL_6	TRIM73	med	6	0.0503772	0.0334736	0.132328
IL_6	TRBV29-1	med	6	-0.019574	0.0183412	0.285876
IL_6	UBE2J1	med	9	0.0161213	0.0183361	0.379287
IL_6	GMEB2	med	3	-0.046036	0.0300385	0.125383
IL_6	CCDC109B	med	4	-0.00124896	0.0214986	0.953673
IL_6	SERINC1	med	6	0.0169928	0.0208199	0.414395
IL_6	PRKCZ	med	4	0.0284685	0.0327363	0.384502
IL_6	UBE2Z	med	11	0.0153004	0.0152575	0.31595
IL_6	HIST1H2BJ	med	3	-0.0489448	0.0496503	0.324236
IL_6	BECN1	med	6	-0.0093907	0.0140387	0.503548
IL_6	CAPN8	med	3	-0.0145294	0.0378447	0.701036
IL_6	STOX1	med	15	-0.0123113	0.0115229	0.285328
IL_6	CAPN2	med	3	-0.0407615	0.0297703	0.170937
IL_6	ABR	med	5	-0.0396948	0.0247325	0.108502
IL_6	TGS1	med	5	-0.0245158	0.0219859	0.264821
IL_6	KLHL35	med	5	-0.00461311	0.0137284	0.736851
IL_6	SLC22A1	med	4	0.0259343	0.0344008	0.450917
IL_6	AC016747.3	med	5	0.0383676	0.0248097	0.12199
IL_6	SRP14	med	12	-0.0119669	0.0135027	0.375477
IL_6	TMBIM4	med	6	0.0172675	0.0165053	0.295478
IL_6	TRAF3	med	4	0.0176342	0.0273509	0.519097
IL_6	ATP13A3	med	4	0.0196221	0.0612264	0.748601
IL_6	NLRP6	med	3	-0.041106	0.0267241	0.124009
IL_6	SUZ12P	med	5	0.0500459	0.0222242	0.0243305
IL_6	MINK1	med	9	0.0208815	0.0140026	0.135894
IL_6	GCAT	med	17	0.000164494	0.0105123	0.987515
IL_6	CRIP2	med	9	0.00558777	0.0147353	0.704532
IL_6	P2RX1	med	18	0.017787	0.0106421	0.0946465
IL_6	KIAA1468	med	5	0.000858917	0.0159849	0.957148
IL_6	HIVEP2	med	3	-0.015274	0.0664037	0.818078
IL_6	C2orf40	med	7	-0.0235878	0.0128996	0.0674636
IL_6	RP11-33B1.4	med	6	-0.00784251	0.0169605	0.643796
IL_6	GATC	med	3	0.0212849	0.0174	0.221226
IL_6	DENND4B	med	5	-0.027559	0.015829	0.0816751
IL_6	UBQLNL	med	11	-0.00710931	0.0123851	0.565952
IL_6	MAD2L1BP	med	12	0.0305949	0.0205211	0.135988
IL_6	ALG1L13P	med	3	-0.0658214	0.0340937	0.0535318
IL_6	ZNF137P	med	3	0.0293238	0.0497375	0.555479
IL_6	FANCD2	med	5	-0.00491318	0.0191063	0.797063
IL_6	MEGF9	med	11	0.0266554	0.0156253	0.0880241
IL_6	ITGB2-AS1	med	10	-0.0123798	0.0165499	0.454442
IL_6	NFATC3	med	10	0.0299677	0.0220207	0.17355
IL_6	NFKBIE	med	4	-0.0227885	0.0139911	0.103358
IL_6	DZIP3	med	4	-0.0129751	0.0183064	0.478464
IL_6	CTA-211A9.5	med	6	-0.0125714	0.0153907	0.414032
IL_6	VPS8	med	8	0.0101316	0.0173838	0.560017
IL_6	ACAT1	med	7	0.0121782	0.0179919	0.498489
IL_6	RP5-823G15.6	med	3	0.0819473	0.053078	0.122611
IL_6	RP11-298I3.1	med	3	-0.0127718	0.0187143	0.494949
IL_6	LSR	med	3	0.0545585	0.0252857	0.0309523
IL_6	DDX52	med	5	-0.00611649	0.0194963	0.75373
IL_6	PDXK	med	12	-0.00273915	0.0119351	0.818478
IL_6	LINC00422	med	5	0.058586	0.0237496	0.0136319
IL_6	SLC24A4	med	16	-0.0137719	0.0140975	0.328617
IL_6	TREML2	med	5	0.0302745	0.029904	0.311352
IL_6	OASL	med	11	0.0268101	0.0167994	0.110513
IL_6	RP1-90J20.7	med	9	0.0107931	0.0117417	0.357984
IL_6	ITGAX	med	16	-0.0147098	0.0152883	0.335968
IL_6	HCG18	med	4	-0.0588799	0.0494659	0.233923
IL_6	ACTR1B	med	6	0.00144595	0.0142681	0.91928
IL_6	ANKRD10	med	9	0.0202531	0.0277563	0.465587
IL_6	SEMA4B	med	3	0.0228953	0.0174533	0.189586
IL_6	DNAJB6	med	18	-0.0183263	0.0136615	0.179772
IL_6	CEBPZ	med	16	0.00153194	0.0171073	0.928646
IL_6	ZDHHC17	med	7	-0.00407748	0.0192319	0.832095
IL_6	RFWD3	med	10	-0.00175683	0.0143872	0.902811
IL_6	ANKDD1A	med	25	0.00482477	0.00917856	0.599127
IL_6	ABCB9	med	4	-0.00571596	0.0189135	0.762488
IL_6	C3orf62	med	4	0.0752104	0.0459668	0.1018
IL_6	METTL13	med	13	0.0193729	0.0129987	0.136127
IL_6	KLHL21	med	3	-0.0470093	0.0533905	0.378599
IL_6	C15orf61	med	3	-0.101167	0.0480708	0.0353316
IL_6	TRAF1	med	5	0.0132584	0.0258151	0.607536
IL_6	SUN2	med	5	-0.0049563	0.0151875	0.744167
IL_6	ULK3	med	16	0.0165	0.0140371	0.23981
IL_6	CHRM3-AS2	med	5	-0.0153031	0.022148	0.489601
IL_6	KLHL5	med	9	0.00291565	0.0166727	0.861177
IL_6	MIER1	med	6	0.0117479	0.0152476	0.441018
IL_6	NEBL	med	12	0.00742555	0.0210304	0.724023
IL_6	WIPI1	med	10	0.0122737	0.0099928	0.21935
IL_6	WDR37	med	5	-0.046018	0.0395157	0.244201
IL_6	IRF3	med	3	-0.00298469	0.0210569	0.887282
IL_6	C2CD5	med	4	0.0302438	0.0216015	0.161491
IL_6	TPSB2	med	9	-0.00542865	0.0145706	0.709464
IL_6	PAQR8	med	19	-0.00443927	0.0110905	0.688952
IL_6	NAAA	med	24	0.00918011	0.00701373	0.190576
IL_6	CASP9	med	7	0.021991	0.01466	0.133597
IL_6	MBTPS1	med	11	0.0116532	0.0167551	0.486742
IL_6	FAM104A	med	5	-0.0238292	0.0179048	0.183227
IL_6	RIMS3	med	8	-0.00601369	0.0149959	0.688404
IL_6	SLC11A1	med	13	-0.00485925	0.0121165	0.688389
IL_6	FAM134B	med	5	0.0315772	0.0308451	0.30596
IL_6	TMEM230	med	6	0.016076	0.0135534	0.235576
IL_6	ZSCAN29	med	8	0.00174537	0.0137751	0.899174
IL_6	FAM160A2	med	12	-0.00108879	0.0100203	0.913473
IL_6	ADTRP	med	5	-0.0243273	0.0305721	0.426185
IL_6	SFXN3	med	3	0.0224272	0.0243469	0.356972
IL_6	HSD17B7P2	med	6	0.00925209	0.0165688	0.576568
IL_6	RP4-798C17.5	med	5	0.0254302	0.0248926	0.306971
IL_6	KIAA1324	med	22	0.00772331	0.0100381	0.441655
IL_6	PLAGL1	med	13	0.00202851	0.00805184	0.801094
IL_6	AP3B1	med	14	-0.00422071	0.00911636	0.643377
IL_6	PLCG1	med	4	0.0443902	0.051828	0.391726
IL_6	APOBEC3G	med	7	0.0219277	0.0144497	0.129137
IL_6	SSTR3	med	3	0.0396486	0.0268506	0.139773
IL_6	CHIT1	med	4	0.00761544	0.0407849	0.851879
IL_6	RASSF4	med	11	-0.0247514	0.013294	0.0626247
IL_6	TRBV7-4	med	3	0.0162205	0.0256307	0.52683
IL_6	PDGFB	med	3	0.011144	0.0151645	0.462415
IL_6	ECI2	med	3	0.0630168	0.0249797	0.0116451
IL_6	DDAH2	med	4	-0.0635873	0.0151683	2.76371e-05
IL_6	SMOX	med	9	-0.00482063	0.0114467	0.673655
IL_6	CA2	med	13	0.0086522	0.0131378	0.510169
IL_6	CD4	med	4	-0.00798931	0.023259	0.731227
IL_6	IGLV3-12	med	4	0.00444804	0.0188218	0.813181
IL_6	RP11-7F17.5	med	4	0.0250231	0.0182165	0.16955
IL_6	HECW2	med	7	-0.0157209	0.0307027	0.608625
IL_6	CTC-550B14.7	med	7	0.0124748	0.0123731	0.313349
IL_6	WDR4	med	5	0.0240276	0.00987666	0.0149838
IL_6	SIRPB1	med	19	0.0168177	0.00943272	0.0746002
IL_6	LINC00426	med	9	-0.00924958	0.0136438	0.497813
IL_6	PPIP5K2	med	12	-0.0104556	0.0151101	0.488962
IL_6	LRRC33	med	11	0.00570773	0.0143625	0.691068
IL_6	DSTN	med	13	-0.00291014	0.0140494	0.835904
IL_6	PAFAH1B2	med	4	-0.0352116	0.0254799	0.166991
IL_6	IDH2	med	7	0.0210203	0.0425421	0.621232
IL_6	RP11-517C16.2	med	3	-0.00598936	0.0368266	0.870805
IL_6	SPPL3	med	3	-0.0353278	0.0244037	0.147717
IL_6	SNHG7	med	8	-0.0133214	0.0129453	0.303457
IL_6	AC103965.1	med	9	-0.00919448	0.0182382	0.614168
IL_6	ARHGAP1	med	3	0.00335107	0.0508993	0.947507
IL_6	ANKRD36	med	3	0.0226392	0.0438345	0.605527
IL_6	AP000351.10	med	7	0.00877075	0.0121975	0.472102
IL_6	COL27A1	med	3	-0.0261787	0.0373163	0.48297
IL_6	C21orf7	med	8	0.0156812	0.0178525	0.379738
IL_6	AC005682.6	med	5	-0.0213399	0.0219027	0.329907
IL_6	IL8	med	4	-0.0525857	0.0273349	0.054385
IL_6	MRPL14	med	3	-0.00168942	0.0176113	0.923577
IL_6	HLA-DOA	med	4	-0.0135024	0.0160737	0.400891
IL_6	TMEM99	med	13	-0.00680458	0.0134007	0.611609
IL_6	NPIPL3	med	13	0.0083085	0.0169096	0.623181
IL_6	VAMP8	med	10	-0.00512527	0.0170089	0.763164
IL_6	GAS7	med	9	-0.0192774	0.0227259	0.396293
IL_6	TMEM222	med	3	0.0103218	0.0518678	0.842261
IL_6	RAB3IP	med	11	-0.0051695	0.0186265	0.78137
IL_6	FIG4	med	4	-0.018513	0.026274	0.481051
IL_6	TMEM91	med	12	-0.0100947	0.00871551	0.246763
IL_6	REM2	med	5	-0.0416131	0.0207058	0.0444601
IL_6	COL9A3	med	9	0.0114101	0.0143484	0.426487
IL_6	MKNK1	med	7	-0.0203536	0.0199636	0.307948
IL_6	COX6B1	med	8	-0.0125185	0.01626	0.441362
IL_6	PLA2G4A	med	3	-0.0148661	0.0387183	0.701012
IL_6	ARRDC2	med	3	-0.00691778	0.0249231	0.781346
IL_6	UBAP1L	med	3	0.000555118	0.0168896	0.97378
IL_6	BNIP1	med	5	-0.0298944	0.0129136	0.0206152
IL_6	TERF2	med	3	0.000874471	0.0297429	0.976545
IL_6	C20orf197	med	4	-0.0254056	0.0203275	0.211366
IL_6	CSRP2BP	med	3	0.0347751	0.0471352	0.460652
IL_6	MDGA1	med	20	0.00563349	0.0112591	0.616829
IL_6	PTPLA	med	4	0.0459061	0.0424737	0.279781
IL_6	MUC20	med	25	0.0281425	0.011376	0.013367
IL_6	RP11-349A22.5	med	7	0.0275347	0.0193806	0.155394
IL_6	ZNF83	med	13	-0.00073939	0.00811788	0.927428
IL_6	RFC5	med	4	0.00704936	0.0244829	0.7734
IL_6	TJP2	med	17	0.0175072	0.0112461	0.119532
IL_6	AK5	med	7	-0.0115171	0.0147867	0.436047
IL_6	JMJD4	med	6	0.0114706	0.0179636	0.523118
IL_6	AC124944.2	med	3	0.0973105	0.0516561	0.0595901
IL_6	FBXO32	med	6	-0.0304071	0.0320448	0.342674
IL_6	SMARCD2	med	3	-0.0127602	0.0147074	0.385613
IL_6	NEDD4L	med	3	0.0284815	0.0288074	0.322817
IL_6	FAM219B	med	4	-0.0147611	0.0229807	0.520662
IL_6	CTD-2547L24.4	med	3	0.00740602	0.0557239	0.894268
IL_6	HEATR2	med	3	0.0244069	0.0232541	0.293914
IL_6	MASTL	med	21	0.00121362	0.0134762	0.928242
IL_6	UHRF1BP1	med	32	0.000221241	0.00930912	0.981039
IL_6	NPRL3	med	5	-0.0118175	0.0178293	0.50745
IL_6	GPD1L	med	12	-0.00904029	0.0115133	0.432333
IL_6	SSPO	med	12	0.0256166	0.0162937	0.11591
IL_6	RNASEH2C	med	5	-0.0106896	0.0165966	0.519522
IL_6	ERAP2	med	32	-0.00637139	0.00553736	0.249889
IL_6	ZNF117	med	5	0.0157936	0.0268128	0.55584
IL_6	LAMTOR4	med	5	0.00298584	0.0221562	0.892799
IL_6	VOPP1	med	4	-0.00404446	0.0177874	0.82013
IL_6	GORASP1	med	4	0.023209	0.0306137	0.448376
IL_6	RP5-943J3.1	med	10	0.0128271	0.0152943	0.401644
IL_6	UBXN6	med	3	-0.0360525	0.0269321	0.180687
IL_6	CADM1	med	4	-0.053906	0.0350183	0.123715
IL_6	SELPLG	med	4	-0.0222532	0.0249919	0.373243
IL_6	DHX58	med	4	-0.00735121	0.0203925	0.718484
IL_6	AC011893.3	med	7	-0.0613084	0.0183687	0.000844891
IL_6	TRAM2	med	8	0.00618527	0.0212161	0.770641
IL_6	ZNF211	med	6	0.00411393	0.0191581	0.829973
IL_6	WDR18	med	10	-0.00119706	0.012803	0.925507
IL_6	HIVEP1	med	6	-0.0290804	0.0392799	0.459094
IL_6	TTC32	med	16	0.0208732	0.0125581	0.0964872
IL_6	CYB5D1	med	6	-0.0042486	0.01781	0.811454
IL_6	RAMP3	med	3	-0.0110357	0.0241196	0.647283
IL_6	CDA	med	18	0.000437432	0.00846754	0.9588
IL_6	ANG	med	15	0.000190625	0.0090105	0.983121
IL_6	NAA38	med	10	-0.0265849	0.0164195	0.105424
IL_6	MSI2	med	3	0.0454688	0.0502633	0.36567
IL_6	KCTD2	med	9	0.00514978	0.0155383	0.740324
IL_6	ABTB2	med	3	-0.0144854	0.0190523	0.447079
IL_6	FAM154B	med	6	0.000444536	0.0193513	0.981673
IL_6	AP003068.18	med	7	-0.0200635	0.0167653	0.231411
IL_6	C16orf86	med	3	0.00219625	0.0198081	0.911714
IL_6	BIK	med	3	0.162388	0.0582732	0.0053252
IL_6	HLA-L	med	7	0.0359235	0.0211713	0.0897347
IL_6	ARL6IP5	med	5	0.00504987	0.030917	0.870253
IL_6	PRR11	med	3	-0.00160789	0.0168804	0.924115
IL_6	RP11-1398P2.1	med	9	-0.0106091	0.0150737	0.481548
IL_6	SLC7A7	med	4	-0.00582299	0.0196201	0.76663
IL_6	VLDLR	med	12	0.0370209	0.0203232	0.0685147
IL_6	MIR4712	med	12	0.00871587	0.0119541	0.465935
IL_6	TRAP1	med	8	0.0124952	0.0114188	0.273838
IL_6	SLC35C1	med	4	0.0198342	0.0192128	0.301909
IL_6	INPP5E	med	8	0.0103089	0.013942	0.459656
IL_6	RP11-395G23.3	med	4	0.0440554	0.03139	0.160472
IL_6	SLC25A19	med	3	0.0587204	0.0531364	0.269122
IL_6	CCDC24	med	15	0.00498314	0.0131397	0.704507
IL_6	BET1L	med	6	0.0384763	0.0148661	0.0096483
IL_6	SKAP2	med	24	-0.0123717	0.00986203	0.209668
IL_6	REV1	med	3	-0.0143607	0.018143	0.428637
IL_6	BRD3	med	3	-0.0289898	0.0179692	0.106679
IL_6	FKBP11	med	4	0.0290003	0.0166053	0.0807344
IL_6	MX1	med	8	-0.000486084	0.0163989	0.976353
IL_6	SLITRK5	med	3	0.0164143	0.0402547	0.683449
IL_6	AKR7A3	med	3	0.00423412	0.0370074	0.90891
IL_6	NPDC1	med	4	-0.022413	0.0184897	0.225439
IL_6	MCCC1	med	3	-0.0265506	0.0207024	0.19967
IL_6	LIPA	med	22	0.00685206	0.00839475	0.414368
IL_6	H1F0	med	24	0.000488778	0.00899499	0.956665
IL_6	ABRACL	med	14	0.00939747	0.0133562	0.481679
IL_6	PLSCR3	med	3	-0.00964005	0.0257994	0.708662
IL_6	PPIL3	med	23	-0.000945508	0.0111942	0.932687
IL_6	NFATC1	med	4	0.00371594	0.022873	0.870944
IL_6	CAMK4	med	3	-0.00799485	0.0195506	0.68259
IL_6	NCAPG2	med	4	0.0321583	0.0194659	0.0985272
IL_6	CDO1	med	13	0.000765398	0.0117873	0.948226
IL_6	HLA-V	med	5	0.0361161	0.0210689	0.0864936
IL_6	CCL4L2	med	4	0.0133046	0.0305675	0.663379
IL_6	TRBV6-8	med	3	-0.00542395	0.0246974	0.82617
IL_6	TMC8	med	8	-0.00845744	0.0190774	0.657533
IL_6	NDRG3	med	9	0.00491454	0.0127417	0.699714
IL_6	MIAT	med	16	0.00415359	0.0116318	0.721024
IL_6	PXDN	med	13	-0.0120366	0.00924471	0.192917
IL_6	C2orf88	med	3	0.016914	0.051854	0.744284
IL_6	YWHAG	med	5	-0.033192	0.01888	0.0787396
IL_6	ZNF781	med	3	0.0081729	0.0378569	0.829074
IL_6	C20orf194	med	3	0.0517659	0.0555912	0.351756
IL_6	SAMD10	med	4	0.00723701	0.0145987	0.620086
IL_6	RP11-23P13.6	med	7	-0.0193323	0.0172	0.261023
IL_6	C20orf196	med	6	-0.0308749	0.0134984	0.0221781
IL_6	CD207	med	4	0.00521474	0.0473601	0.912323
IL_6	GPRIN3	med	3	-0.0309655	0.0355582	0.383842
IL_6	POLM	med	8	-0.00517477	0.0104428	0.620223
IL_6	VASH1	med	23	0.00995875	0.00839033	0.235254
IL_6	LAMC1	med	15	-0.00352303	0.0100683	0.726404
IL_6	HCG27	med	12	0.0290777	0.0149484	0.05175
IL_6	CEACAM21	med	20	-0.0182129	0.0126164	0.148856
IL_6	PHACTR2	med	4	0.0283034	0.029562	0.338353
IL_6	SIGMAR1	med	6	-0.0261599	0.0128227	0.0413384
IL_6	EFTUD2	med	7	0.0195804	0.0243897	0.422081
IL_6	ATF6	med	6	0.00818686	0.0156546	0.600996
IL_6	ZNF200	med	4	0.0439885	0.0184206	0.01694
IL_6	FZD6	med	13	-0.00108295	0.0117015	0.926263
IL_6	FLOT1	med	15	-0.042709	0.0204182	0.0364645
IL_6	PRR5	med	4	0.0222861	0.0475051	0.638977
IL_6	CEBPA	med	3	0.0311447	0.0421215	0.459664
IL_6	CIITA	med	4	-0.03048	0.0344594	0.376417
IL_6	LINC00853	med	5	0.07051	0.0276634	0.0108077
IL_6	PLGLB1	med	7	0.0212054	0.0194394	0.275339
IL_6	SCCPDH	med	8	-1.53997e-05	0.0169483	0.999275
IL_6	CTSZ	med	5	0.00582273	0.0218197	0.789579
IL_6	PLEKHM2	med	3	0.0244767	0.0263931	0.353723
IL_6	MUL1	med	4	0.00889746	0.0100941	0.378074
IL_6	SPATA13	med	4	-0.0068427	0.0285618	0.81066
IL_6	FAM107B	med	7	-0.00249702	0.0164185	0.879119
IL_6	RP11-214C8.5	med	6	0.000843246	0.0199343	0.966258
IL_6	NUB1	med	3	-0.0273786	0.0241429	0.256784
IL_6	TTC26	med	4	0.00124967	0.0273824	0.963599
IL_6	RAP1GDS1	med	7	-0.00801989	0.0120851	0.506934
IL_6	CAV2	med	10	0.0100965	0.0114842	0.379309
IL_6	TMEM44-AS1	med	5	0.0251806	0.0195362	0.197427
IL_6	RGS17	med	5	0.0444417	0.015226	0.00351385
IL_6	SDR39U1	med	4	0.0242716	0.0261252	0.352863
IL_6	OSCAR	med	12	-0.0235359	0.012163	0.0529855
IL_6	USP14	med	4	-0.000725248	0.024983	0.976841
IL_6	CFD	med	16	-0.0035802	0.00853379	0.674827
IL_6	TRAV8-1	med	3	0.0310442	0.0341577	0.36343
IL_6	DUSP14	med	11	0.00308666	0.00851234	0.716896
IL_6	CDC42EP1	med	10	0.000576089	0.0134891	0.965934
IL_6	RPS5	med	5	0.0143094	0.0159589	0.36991
IL_6	COL5A3	med	5	-0.00935349	0.0138398	0.499141
IL_6	MRVI1-AS1	med	4	0.0136204	0.0169356	0.421257
IL_6	NDUFA10	med	14	-0.00354266	0.0170266	0.835177
IL_6	CDS2	med	11	-0.00343606	0.00949756	0.717514
IL_6	AF001548.5	med	12	0.00872344	0.011767	0.458484
IL_6	ASAH1	med	19	-0.042254	0.0150687	0.00504583
IL_6	POLR2J3	med	10	-0.0159832	0.0208384	0.443078
IL_6	CEP135	med	3	0.0308777	0.0322071	0.337699
IL_6	METTL21B	med	29	0.00638292	0.00885553	0.471042
IL_6	HDDC3	med	3	0.00489618	0.0306186	0.872953
IL_6	LSS	med	7	-0.0108076	0.0107158	0.313185
IL_6	ATP10D	med	4	0.001246	0.0305964	0.967516
IL_6	FAM13A	med	4	-0.0225987	0.0195528	0.247771
IL_6	NCLN	med	3	-0.0241065	0.0163463	0.140282
IL_6	CDKN2B	med	6	-0.0107201	0.0139982	0.443783
IL_6	HADH	med	3	0.0504375	0.0298912	0.0915326
IL_6	ZNF385D	med	6	-0.0208562	0.0310185	0.501343
IL_6	RP11-1101H11.1	med	3	0.00884791	0.03535	0.802359
IL_6	ARL4C	med	7	-0.000667916	0.0222153	0.976015
IL_6	TRMT61A	med	5	-0.00746136	0.020905	0.721154
IL_6	FGGY	med	10	0.00477918	0.0204766	0.815453
IL_6	GRAMD1C	med	4	-0.03581	0.0204781	0.0803432
IL_6	SPPL2A	med	10	0.0119476	0.0176821	0.499238
IL_6	AKR1E2	med	5	0.0321364	0.0323375	0.320329
IL_6	PLCL2	med	9	0.0221809	0.0133199	0.0958633
IL_6	RP11-893F2.9	med	5	0.0047994	0.0150207	0.749333
IL_6	L3MBTL2	med	9	-0.0144351	0.0152238	0.343029
IL_6	AP3S2	med	9	-0.0155423	0.0115728	0.179273
IL_6	URB1	med	3	-0.00208072	0.0235842	0.929698
IL_6	THOC3	med	3	0.0340818	0.0441847	0.440501
IL_6	RP11-134P9.1	med	3	-0.0522357	0.0311748	0.0938215
IL_6	NMRK1	med	20	-0.00406366	0.0105871	0.701104
IL_6	AMFR	med	14	-0.00931137	0.0117173	0.426807
IL_6	LRRN1	med	9	-0.0337932	0.0285505	0.23656
IL_6	TMEM176B	med	19	-0.0189658	0.01067	0.0754878
IL_6	MPHOSPH6	med	13	0.0139973	0.0124928	0.262531
IL_6	NCOR2	med	7	-0.000418174	0.0363002	0.990809
IL_6	ZNF318	med	8	0.00434209	0.0126103	0.730599
IL_6	IL9RP3	med	5	0.00254502	0.0159944	0.873575
IL_6	MRPL48	med	6	-0.0255279	0.0175988	0.146906
IL_6	LRRC61	med	5	-0.0119437	0.013742	0.38477
IL_6	C15orf40	med	8	0.0126654	0.0252746	0.616292
IL_6	NBPF3	med	8	-0.000833029	0.0142668	0.953439
IL_6	JUN	med	6	-0.00151302	0.0232301	0.948069
IL_6	SCO1	med	4	0.015094	0.013561	0.265688
IL_6	FAM210B	med	3	-0.00050232	0.0252581	0.984133
IL_6	C12orf23	med	3	0.0444339	0.0168492	0.00836071
IL_6	UNC119B	med	4	0.00107258	0.0205993	0.958474
IL_6	XXbac-BPG246D15.8	med	5	-0.0153966	0.0307436	0.616507
IL_6	EPHB6	med	7	0.00600563	0.0251546	0.8113
IL_6	MMEL1	med	7	-0.00949368	0.0209316	0.650148
IL_6	ITPR2	med	5	0.0279134	0.0158301	0.0778486
IL_6	TMED1	med	3	-0.00919899	0.0153643	0.549356
IL_6	HES4	med	3	0.00247546	0.017444	0.887152
IL_6	MMRN1	med	3	0.0588484	0.0335815	0.0797043
IL_6	CTC-241F20.3	med	3	-0.0606995	0.0247733	0.0142777
IL_6	DUSP5	med	3	0.0507566	0.0347363	0.143961
IL_6	SGTB	med	13	-0.00617742	0.0120727	0.608873
IL_6	ADAMTS17	med	5	-0.0175746	0.0300452	0.558589
IL_6	RP11-73M18.9	med	12	0.0145917	0.0157745	0.354955
IL_6	DHRS4-AS1	med	7	-0.00044587	0.0266965	0.986675
IL_6	BYSL	med	6	-0.0158171	0.0179093	0.377142
IL_6	LYSMD2	med	3	-0.0834795	0.0522486	0.110101
IL_6	NFXL1	med	30	-0.00905623	0.00792144	0.252933
IL_6	RCSD1	med	7	0.00123092	0.0129052	0.924012
IL_6	FLYWCH2	med	5	0.00512327	0.0166515	0.758329
IL_6	ALPK1	med	4	0.032337	0.0170383	0.057709
IL_6	CLSTN1	med	3	0.00567292	0.0177562	0.749355
IL_6	CXCL1	med	4	0.025824	0.0310957	0.406275
IL_6	NCL	med	5	0.00531221	0.0167422	0.75102
IL_6	AIFM2	med	6	0.0181708	0.0218259	0.405108
IL_6	URGCP	med	3	-0.0230205	0.0313773	0.463151
IL_6	LNPEP	med	4	-0.0156995	0.0170636	0.35754
IL_6	ARHGAP15	med	15	0.0156914	0.00961709	0.10276
IL_6	AC002467.7	med	16	-0.0015941	0.00991454	0.872264
IL_6	TARSL2	med	3	-0.0104177	0.0258009	0.686381
IL_6	PML	med	4	-0.0105746	0.022722	0.641652
IL_6	UBE4A	med	3	-0.00102525	0.0233384	0.964961
IL_6	VIPR1	med	17	-0.0131244	0.0125936	0.297342
IL_6	AC016683.6	med	18	0.0153955	0.0110494	0.163518
IL_6	NMNAT3	med	9	0.0151087	0.014595	0.300577
IL_6	TAPT1	med	5	0.0242821	0.0222129	0.274326
IL_6	PKD2	med	7	0.00752559	0.0117757	0.522771
IL_6	SIPA1	med	3	-0.00367016	0.0284151	0.897229
IL_6	TKT	med	10	0.0148561	0.0149957	0.321837
IL_6	LIG3	med	11	0.0166078	0.0147289	0.259502
IL_6	TRAPPC6A	med	5	-0.03853	0.0203203	0.0579415
IL_6	SRD5A3	med	10	-0.0224164	0.0206446	0.277555
IL_6	SLC1A4	med	7	-0.0048112	0.012955	0.710356
IL_6	AXIN2	med	9	0.0216218	0.0172607	0.210328
IL_6	RPSA	med	4	-0.0580459	0.0600017	0.333342
IL_6	LIPT1	med	13	-0.0130437	0.013965	0.35029
IL_6	ST6GALNAC6	med	10	-0.01063	0.0125631	0.397481
IL_6	XPC	med	3	0.0871732	0.0363302	0.0164188
IL_6	AC093063.2	med	3	-0.013256	0.0616606	0.82978
IL_6	PFKL	med	5	0.0362373	0.0294409	0.218379
IL_6	AFAP1	med	15	0.00552777	0.00961452	0.565332
IL_6	TMEM167B	med	3	-0.0177191	0.0262484	0.499642
IL_6	KCNE1	med	4	-0.00254744	0.0227682	0.910914
IL_6	INSC	med	4	-0.0130686	0.0284754	0.646276
IL_6	AP006621.6	med	9	0.0068291	0.0237407	0.773612
IL_6	BOK	med	6	-0.0106681	0.0180013	0.553429
IL_6	ZMAT3	med	8	-0.0261008	0.0139897	0.0620808
IL_6	TSEN2	med	8	-0.0185968	0.0172672	0.28148
IL_6	PTPRB	med	3	0.0178635	0.044238	0.686356
IL_6	NME7	med	8	0.0202118	0.0142533	0.156178
IL_6	PPOX	med	4	0.0426269	0.0240736	0.0766121
IL_6	USP3	med	9	0.0189995	0.0151194	0.208887
IL_6	CUEDC1	med	3	-0.0517575	0.0249286	0.0378732
IL_6	POM121B	med	7	-0.00171494	0.0216531	0.936873
IL_6	CCDC117	med	3	0.0170193	0.0438991	0.698244
IL_6	MKNK1-AS1	med	4	-0.0169582	0.0304383	0.577436
IL_6	PIGZ	med	9	0.0130042	0.0173991	0.454819
IL_6	HKDC1	med	14	0.00147368	0.0110935	0.894318
IL_6	LINC00638	med	8	0.0147745	0.0225675	0.512673
IL_6	CARS2	med	3	0.00381313	0.0348952	0.912985
IL_6	NPIP	med	16	-0.00297685	0.0131123	0.820403
IL_6	TCEA2	med	3	-0.0324429	0.0296223	0.273421
IL_6	PDGFC	med	4	0.0223572	0.0323926	0.490072
IL_6	C2orf27A	med	5	-0.0136363	0.0168719	0.41896
IL_6	RASA3	med	4	0.051846	0.0281981	0.0659694
IL_6	NBPF12	med	3	0.0134368	0.0407451	0.741569
IL_6	CYTL1	med	5	0.0220372	0.0103244	0.0328034
IL_6	ECSIT	med	3	-0.0991015	0.0442053	0.0249713
IL_6	CXCL16	med	7	0.0532474	0.0181571	0.00336149
IL_6	PQLC1	med	10	-0.00265724	0.0140488	0.84998
IL_6	XPNPEP1	med	13	0.00157418	0.0149841	0.916331
IL_6	KCTD21	med	4	0.0361043	0.0342006	0.291124
IL_6	RETSAT	med	6	-0.0278635	0.0160261	0.0821002
IL_6	CEP152	med	4	0.0246795	0.0125603	0.0494273
IL_6	HSPBAP1	med	14	-0.0181092	0.0129991	0.163586
IL_6	TRPV2	med	4	-0.0414258	0.0311862	0.184066
IL_6	RP11-252K23.2	med	3	0.0282823	0.0181486	0.119144
IL_6	RP11-290F20.1	med	3	-0.0150588	0.0204357	0.461192
IL_6	FCER1A	med	10	0.0174789	0.0149348	0.241862
IL_6	KIAA1407	med	3	0.00157836	0.0343702	0.963372
IL_6	DDRGK1	med	7	0.0339974	0.0188018	0.0705747
IL_6	CYP4V2	med	15	-0.00919594	0.0129347	0.477114
IL_6	NBPF2P	med	7	-0.000805098	0.0149086	0.956933
IL_6	USMG5	med	20	-0.0329048	0.0132666	0.0131283
IL_6	SETD9	med	10	0.030619	0.0174351	0.0790586
IL_6	DCAF12	med	4	0.017981	0.0262498	0.493346
IL_6	SEH1L	med	3	-0.0592379	0.0500511	0.236592
IL_6	HHLA3	med	4	-0.0321026	0.0174419	0.0656882
IL_6	PBX1	med	3	0.0467399	0.0492308	0.342415
IL_6	CRIP1P1	med	4	-0.00332335	0.0257764	0.897413
IL_6	QPCT	med	3	-0.00677706	0.0333998	0.839208
IL_6	C16orf54	med	3	0.0215614	0.0138758	0.12021
IL_6	GINS2	med	4	-0.0214939	0.0160001	0.179157
IL_6	TRPM6	med	5	-0.012712	0.0169622	0.453599
IL_6	C1orf228	med	8	-0.00285771	0.0222125	0.897632
IL_6	ARHGAP26	med	3	0.0218245	0.0593209	0.712944
IL_6	PAOX	med	7	0.0137743	0.0190447	0.469519
IL_6	ZNF529	med	4	0.0069985	0.0226799	0.757643
IL_6	ELOVL5	med	5	-0.0486995	0.0321458	0.129783
IL_6	VSIG10	med	9	0.0112998	0.0128965	0.380924
IL_6	RP11-54C4.1	med	4	0.0307392	0.016086	0.0560136
IL_6	F2R	med	5	-0.0253846	0.0179531	0.157381
IL_6	STX4	med	5	0.0490686	0.017772	0.00576237
IL_6	HHEX	med	5	-0.00183372	0.0160125	0.908827
IL_6	LAIR2	med	9	-0.016875	0.0150251	0.261386
IL_6	BCL2L13	med	8	0.0058879	0.0125038	0.63772
IL_6	PPP2R2B	med	5	0.00473342	0.0267653	0.859627
IL_6	ASB13	med	7	0.00573905	0.0194125	0.767507
IL_6	TRGJP1	med	3	0.0179206	0.0498227	0.719081
IL_6	STAG3L1	med	6	-0.00919427	0.013666	0.501085
IL_6	LMCD1	med	3	-0.00322334	0.0215621	0.881166
IL_6	HLA-E	med	4	-0.0468466	0.053221	0.378736
IL_6	FARS2	med	3	0.0327604	0.0189631	0.0840612
IL_6	OGFOD1	med	4	-0.0189018	0.025991	0.467077
IL_6	GBAS	med	3	-0.0333512	0.0362681	0.357797
IL_6	PHF23	med	5	0.0253893	0.0230072	0.269795
IL_6	TPP1	med	7	-0.00201137	0.0130849	0.877833
IL_6	TESC	med	5	-0.0304968	0.0178008	0.086671
IL_6	PKNOX1	med	3	-0.00517213	0.0249974	0.836083
IL_6	EI24	med	3	0.0304053	0.0398937	0.445965
IL_6	WWP1	med	3	0.0263072	0.0208319	0.206649
IL_6	ASL	med	5	-0.037729	0.0254467	0.138163
IL_6	TIMMDC1	med	3	0.0111756	0.0725114	0.877514
IL_6	DOK2	med	8	-0.0117752	0.0153058	0.4417
IL_6	RNF187	med	4	0.00710429	0.0162296	0.661577
IL_6	RP11-554I8.1	med	8	-0.0244633	0.0186685	0.190059
IL_6	APOLD1	med	3	-0.0353711	0.0156779	0.0240636
IL_6	RP11-1018N14.5	med	7	-0.00404087	0.0132514	0.760413
IL_6	RCHY1	med	14	-0.0255651	0.0157552	0.104666
IL_6	HIST1H2BD	med	27	0.000447299	0.00699203	0.948992
IL_6	FLVCR2	med	11	0.0132291	0.0184675	0.473777
IL_6	SDF4	med	3	0.00305763	0.0240669	0.898903
IL_6	RGS18	med	3	-0.0242574	0.034257	0.478882
IL_6	MYPOP	med	3	0.00104331	0.0423729	0.980356
IL_6	TEAD2	med	5	-0.00401142	0.0149487	0.788433
IL_6	AC005532.5	med	3	-0.0064997	0.0273774	0.812338
IL_6	CTD-2561J22.5	med	4	0.00258192	0.0175041	0.882734
IL_6	SPINT2	med	8	-0.00988946	0.0197121	0.615882
IL_6	COG2	med	3	0.0357316	0.0345794	0.301454
IL_6	PAPSS2	med	6	0.0030707	0.0162864	0.85045
IL_6	RP11-314N13.3	med	4	-0.0259633	0.0501734	0.604827
IL_6	Z97634.5	med	3	0.0177246	0.059399	0.765398
IL_6	C1orf112	med	6	0.00148485	0.0166353	0.928876
IL_6	EFHA2	med	4	-0.0407611	0.0388194	0.29371
IL_6	PPAP2C	med	3	-0.0111804	0.0262949	0.670697
IL_6	WRAP73	med	6	-0.0117015	0.0173483	0.499991
IL_6	TBK1	med	3	0.0113055	0.0224406	0.614404
IL_6	LRRK1	med	5	0.0432392	0.0162059	0.00762773
IL_6	FANCG	med	4	-0.0254515	0.0268498	0.34317
IL_6	CKAP2	med	17	0.0120678	0.0124503	0.332407
IL_6	LINC00617	med	3	-0.00970286	0.0438422	0.824848
IL_6	GPANK1	med	3	0.0711647	0.0246157	0.0038399
IL_6	VRK2	med	4	-0.00176278	0.0224099	0.937302
IL_6	CTH	med	6	-0.0353461	0.0254505	0.164888
IL_6	HLTF	med	3	0.0224609	0.0376691	0.550997
IL_6	DUSP16	med	7	-0.00761641	0.0132684	0.56595
IL_6	C8orf59	med	9	-0.0188688	0.0219173	0.38929
IL_6	GINM1	med	8	-0.0138315	0.0148776	0.352533
IL_6	ZNF132	med	4	-0.0127904	0.0156492	0.413745
IL_6	COX10-AS1	med	4	-0.0144078	0.0596377	0.809098
IL_6	HLA-A	med	12	0.0191205	0.0149119	0.199761
IL_6	ANKRD50	med	3	0.00609202	0.0180538	0.735787
IL_6	ARL5A	med	5	0.0391461	0.0393776	0.320164
IL_6	GRAP	med	6	-0.0181214	0.0251349	0.47093
IL_6	ANGPT1	med	8	-0.00829468	0.018541	0.654609
IL_6	TAPBPL	med	19	0.00966135	0.00954606	0.311501
IL_6	RNFT2	med	4	-0.0674279	0.0386056	0.0807097
IL_6	ARHGEF17	med	7	-0.000812215	0.00698065	0.907373
IL_6	FZD1	med	8	-0.0161186	0.0119023	0.175659
IL_6	USP53	med	9	0.00196682	0.0101309	0.846066
IL_6	HPS1	med	7	-0.0139663	0.0185545	0.45162
IL_6	KLRC1	med	8	0.0302706	0.0158169	0.0556431
IL_6	ERVK13-1	med	5	0.0137438	0.0158042	0.384502
IL_6	INPP5B	med	15	0.00444717	0.0108574	0.682101
IL_6	RASSF1	med	3	-0.0893163	0.057609	0.121048
IL_6	LINC00649	med	14	-0.0169697	0.0118783	0.153112
IL_6	SYK	med	13	0.00274323	0.0148592	0.85353
IL_6	PSMG3-AS1	med	8	-0.00852291	0.0191888	0.656927
IL_6	C1orf174	med	6	-0.00643307	0.0216699	0.766568
IL_6	SLC16A6	med	6	-0.0265239	0.0194307	0.172237
IL_6	LCP2	med	4	0.0213967	0.0427849	0.617004
IL_6	MRPL54	med	10	0.00296663	0.0140454	0.832718
IL_6	MTG1	med	5	0.0179478	0.0157305	0.253889
IL_6	A4GALT	med	8	0.000300116	0.0125905	0.980983
IL_6	USP39	med	8	-0.00899692	0.0123227	0.465323
IL_6	PVT1	med	3	-0.0372217	0.0210314	0.0767571
IL_6	TGFA	med	5	-0.00756438	0.0253984	0.765834
IL_6	RP1-55C23.7	med	10	-0.04227	0.0229374	0.0653527
IL_6	CMTM6	med	3	0.0338496	0.0327591	0.301469
IL_6	GNE	med	4	-0.0370457	0.0302277	0.220366
IL_6	CYFIP2	med	4	0.0369695	0.034995	0.290775
IL_6	EVC	med	3	0.0240862	0.0585175	0.680628
IL_6	CNDP2	med	8	0.00717053	0.0121745	0.555876
IL_6	ADSL	med	3	-0.013563	0.0285728	0.635014
IL_6	AF131215.2	med	16	-0.0267812	0.0153593	0.0812202
IL_6	SLC22A31	med	5	0.00789268	0.0181338	0.663384
IL_6	RNFT1	med	5	0.00518221	0.0207515	0.802798
IL_6	ERGIC2	med	3	-0.0349247	0.0337092	0.300175
IL_6	EFTUD1	med	3	-0.0410456	0.0489031	0.401287
IL_6	LXN	med	14	-0.0296803	0.0144946	0.0405914
IL_6	OSGIN2	med	5	0.0169274	0.0189722	0.372274
IL_6	HSPA4	med	7	0.0119572	0.00847918	0.158485
IL_6	C17orf97	med	19	-7.3718e-05	0.00695446	0.991543
IL_6	AC097713.4	med	4	-0.0228905	0.0151631	0.131141
IL_6	KIAA2013	med	8	-0.011631	0.0158907	0.464204
IL_6	IKZF3	med	7	0.010243	0.0114653	0.371647
IL_6	C1orf86	med	9	-0.0119928	0.0131609	0.362165
IL_6	MEGF6	med	4	-0.0306109	0.0251214	0.223026
IL_6	AC118278.1	med	11	0.00291437	0.011387	0.797998
IL_6	ST3GAL1	med	10	-0.0296176	0.0219445	0.177126
IL_6	TMEM119	med	8	-0.0179801	0.0148292	0.225331
IL_6	RP11-848G14.2	med	3	-0.0637161	0.0587084	0.27779
IL_6	HMGN4	med	13	0.0262612	0.0110229	0.0171996
IL_6	DDOST	med	4	0.00222098	0.0233271	0.924148
IL_6	MCM3AP	med	8	-0.0128835	0.0145789	0.376852
IL_6	CCDC174	med	5	-0.000238177	0.0203729	0.990672
IL_6	ZNF668	med	6	-0.0642906	0.0224096	0.00411918
IL_6	SIGLEC10	med	5	-0.0185237	0.0313184	0.554211
IL_6	CHRNB1	med	4	0.0394879	0.0174516	0.0236536
IL_6	ITM2C	med	5	0.00622822	0.0195755	0.75036
IL_6	MYLK4	med	5	-0.00201431	0.0176819	0.909302
IL_6	RASA1	med	3	0.0291457	0.0553606	0.598561
IL_6	RP11-1149O23.3	med	17	-0.0206957	0.0168148	0.218395
IL_6	CLEC7A	med	11	0.00227505	0.0114873	0.843007
IL_6	SOLH	med	4	-0.0299504	0.0191776	0.11835
IL_6	BTN2A3P	med	3	-0.0360458	0.0547949	0.510647
IL_6	CORO1B	med	3	0.0242271	0.0380569	0.524383
IL_6	SNIP1	med	8	-0.011481	0.0121369	0.344166
IL_6	HIST1H2AE	med	3	0.00344338	0.0196233	0.860707
IL_6	COQ7	med	3	-0.00849112	0.0233441	0.716054
IL_6	MCFD2	med	7	0.0195082	0.0193299	0.312867
IL_6	PROSC	med	9	0.0113626	0.0138619	0.412386
IL_6	TTC21A	med	5	0.0433321	0.0362464	0.231896
IL_6	WDR19	med	10	0.00419025	0.0166888	0.801751
IL_6	RP11-247A12.7	med	3	0.0347535	0.0180209	0.0537921
IL_6	CLIP2	med	4	0.0127979	0.0403541	0.751137
IL_6	METTL4	med	3	-0.0568636	0.0242142	0.0188564
IL_6	C14orf159	med	11	-0.00436171	0.0102559	0.670627
IL_6	RP4-724E16.2	med	4	-0.0639072	0.0355207	0.0719942
IL_6	CTD-2201I18.1	med	4	-0.0403077	0.0361286	0.264563
IL_6	TGIF1	med	5	-0.00443216	0.0157672	0.778633
IL_6	ADAM10	med	4	-0.0084777	0.0211663	0.688768
IL_6	CDCA7	med	3	0.0425212	0.0289903	0.142447
IL_6	CTC-774J1.2	med	4	-0.00649248	0.0225273	0.77319
IL_6	RP11-439E19.10	med	3	0.0264764	0.0307059	0.388547
IL_6	CD36	med	18	-0.0182089	0.0121709	0.134628
IL_6	TMX4	med	6	0.0300333	0.0201831	0.136739
IL_6	EPS8L2	med	6	-0.032359	0.0227075	0.154147
IL_6	INTS4	med	13	-0.00299168	0.0164281	0.855499
IL_6	RP3-462E2.3	med	3	0.0148588	0.0348813	0.67012
IL_6	ERGIC1	med	3	-0.00490122	0.0338573	0.884899
IL_6	NIT2	med	3	-0.00838033	0.0230476	0.716149
IL_6	RP11-779O18.3	med	4	-0.024965	0.0266287	0.348489
IL_6	INF2	med	6	-0.00537146	0.0103517	0.603832
IL_6	FUT10	med	16	-0.00283502	0.0168016	0.866005
IL_6	AC091729.9	med	13	-0.00369322	0.0136775	0.787144
IL_6	TRBJ2-3	med	3	0.0181859	0.0254412	0.47472
IL_6	COPG1	med	3	-0.0258374	0.0365924	0.480135
IL_6	LIMA1	med	7	0.00284196	0.0152549	0.852211
IL_6	FBN2	med	16	-0.00268776	0.00846604	0.750883
IL_6	SNRPB2	med	8	0.0231872	0.0287986	0.420733
IL_6	LINC00341	med	6	0.0099784	0.0224968	0.657369
IL_6	NUP35	med	4	-0.0038934	0.0265298	0.883325
IL_6	ITPRIP	med	3	0.0171896	0.0287631	0.550088
IL_6	IGHV4-39	med	3	0.0197725	0.0165865	0.233228
IL_6	C5	med	21	0.0139015	0.0129232	0.282062
IL_6	CTD-3092A11.2	med	6	-0.00879471	0.0194109	0.65049
IL_6	MUC1	med	5	-0.0149309	0.0230965	0.517982
IL_6	RP11-18F14.2	med	3	0.0110307	0.0486351	0.820575
IL_6	SFTPD	med	6	0.00282659	0.0173688	0.870724
IL_6	KLHDC10	med	7	0.0183111	0.0161461	0.256756
IL_6	CABIN1	med	3	0.0144002	0.0386454	0.709428
IL_6	MAN1C1	med	3	0.0599616	0.0444085	0.176943
IL_6	SPRED2	med	4	-0.0289002	0.0273251	0.290217
IL_6	PHPT1	med	4	0.0063487	0.0168112	0.705693
IL_6	FAM22D	med	7	-0.0694045	0.0225283	0.00206471
IL_6	NSUN7	med	8	-0.000574897	0.0160411	0.971411
IL_6	RP11-726G1.1	med	3	0.00140659	0.0428225	0.973797
IL_6	LINC00265	med	8	-0.0123458	0.0171659	0.472012
IL_6	RBMS2	med	20	-0.00353233	0.0114146	0.756974
IL_6	PYROXD1	med	3	-0.0194085	0.0557265	0.72763
IL_6	CCDC115	med	4	0.0114699	0.0132376	0.386235
IL_6	INSIG2	med	6	-0.0182998	0.0266254	0.491889
IL_6	FAM198B	med	15	0.00438662	0.0140517	0.754905
IL_6	CATSPERB	med	3	-0.00922009	0.0244198	0.705753
IL_6	C5orf4	med	15	0.000345859	0.0131087	0.978951
IL_6	ARL4A	med	10	-0.0285901	0.0139028	0.0397415
IL_6	GDPGP1	med	3	-0.0287505	0.027209	0.290669
IL_6	CCR5	med	4	-0.0271837	0.0244726	0.266663
IL_6	MIR22HG	med	6	0.0114578	0.0171042	0.502934
IL_6	IGHV3-20	med	3	0.0978118	0.0540033	0.0701069
IL_6	AL591845.1	med	4	-0.00868666	0.0184826	0.638361
IL_6	HIST3H2A	med	4	-0.00175664	0.0244818	0.942799
IL_6	TOP3B	med	5	-0.0529973	0.0216196	0.014232
IL_6	HLA-F-AS1	med	3	0.0396384	0.0295019	0.179081
IL_6	ABTB1	med	9	-0.00559976	0.0120627	0.642491
IL_6	IFNGR1	med	5	0.00475177	0.0446101	0.915172
IL_6	HLA-DQA2	med	15	0.0334353	0.0097893	0.00063667
IL_6	S100A12	med	16	0.00288396	0.0115571	0.802943
IL_6	MARCH2	med	6	0.00319524	0.0189576	0.866153
IL_6	RP11-297B17.3	med	4	-0.0116031	0.0215893	0.590957
IL_6	RAP1GAP2	med	7	0.0358481	0.0330686	0.278341
IL_6	CCDC125	med	5	0.000609008	0.0200042	0.975713
IL_6	NME4	med	9	0.00967008	0.0113924	0.395981
IL_6	VPS41	med	7	0.0187619	0.0297542	0.528327
IL_6	ABCF3	med	4	-0.104648	0.0365301	0.00417406
IL_6	ATP13A1	med	9	0.0103531	0.0120426	0.38995
IL_6	AC125232.1	med	9	-0.0350213	0.0168295	0.0374383
IL_6	ADCY7	med	6	0.0129908	0.0165436	0.432309
IL_6	AC074286.1	med	4	0.0928743	0.0360365	0.00995954
IL_6	PSMG1	med	3	0.00316758	0.0256595	0.901754
IL_6	TTC25	med	4	0.0353287	0.0259835	0.173939
IL_6	GUSBP11	med	6	0.0338745	0.0304096	0.265303
IL_6	SNRNP27	med	14	0.0263184	0.0155474	0.0904964
IL_6	PTCD1	med	4	-0.0700731	0.0292314	0.0165216
IL_6	CABP5	med	7	-0.0104375	0.025266	0.679528
IL_6	TRMT6	med	3	0.0416518	0.038986	0.28535
IL_6	TTC19	med	14	0.0145542	0.0120834	0.228404
IL_6	ELP2	med	12	-0.0199549	0.0144054	0.16598
IL_6	RP11-629O1.2	med	4	-0.0209738	0.0231431	0.364797
IL_6	ZSCAN9	med	8	-0.0106458	0.0135657	0.432595
IL_6	RAB2B	med	4	0.0304615	0.0251578	0.225965
IL_6	IFIT5	med	6	0.0426584	0.018389	0.0203525
IL_6	ZNF890P	med	8	0.0251763	0.0183044	0.169001
IL_6	ANKIB1	med	4	0.0134338	0.027045	0.619387
IL_6	RAB6B	med	6	0.0314748	0.0198148	0.112184
IL_6	SYT1	med	3	-0.0319833	0.0349453	0.360066
IL_6	GIMAP1	med	3	0.01455	0.0167793	0.385864
IL_6	IL4R	med	3	-0.0851763	0.0688925	0.216323
IL_6	GPR133	med	4	-0.0304299	0.024839	0.220543
IL_6	GGCX	med	4	-0.0145233	0.0181841	0.424474
IL_6	RP11-488L18.4	med	6	0.00115725	0.0231028	0.96005
IL_6	AGPAT3	med	3	0.0380709	0.0457797	0.405629
IL_6	RALB	med	13	0.00209541	0.0156934	0.893781
IL_6	TRIM38	med	7	0.0168191	0.0164592	0.306845
IL_6	NLRP9P	med	6	0.0257946	0.0379515	0.496711
IL_6	CD1B	med	3	-0.0136841	0.0233471	0.557797
IL_6	GMIP	med	4	0.0235426	0.0252763	0.351641
IL_6	GABBR1	med	4	-0.0446623	0.0226523	0.04865
IL_6	MSC	med	6	-0.00552715	0.0114486	0.629252
IL_6	RP11-84C10.2	med	7	-0.0214392	0.0140534	0.127121
IL_6	PLEKHG3	med	5	-0.00471268	0.0127521	0.711709
IL_6	EMILIN2	med	4	-0.0294917	0.023667	0.212723
IL_6	AHSA2	med	12	0.00929559	0.0143846	0.518138
IL_6	SLC13A4	med	4	-0.0324486	0.0292331	0.267
IL_6	MAF1	med	4	-0.00907657	0.0199871	0.649742
IL_6	STEAP3	med	15	0.000877658	0.0130937	0.946558
IL_6	PLCB1	med	10	-0.0230142	0.020866	0.270049
IL_6	RP11-1038A11.3	med	4	0.0071755	0.035878	0.841483
IL_6	RDH13	med	11	0.0130499	0.0146707	0.373724
IL_6	SLC36A1	med	12	-0.000660117	0.0103727	0.949257
IL_6	ADI1	med	8	0.00117696	0.0148916	0.937005
IL_6	KIAA0141	med	3	-0.031915	0.0227066	0.159861
IL_6	RP11-325P15.1	med	10	-0.0155444	0.0165704	0.348201
IL_6	SCRN2	med	8	0.00471943	0.0157465	0.764396
IL_6	ABHD5	med	3	-0.0123709	0.0218704	0.571633
IL_6	DEAF1	med	4	-0.0116107	0.0162709	0.475484
IL_6	RP1-13D10.2	med	3	-0.0402008	0.0257147	0.117973
IL_6	PTGES	med	6	0.019567	0.0183845	0.287184
IL_6	TBC1D2	med	5	-0.0177479	0.0212638	0.403914
IL_6	CCR6	med	3	0.0393699	0.0242703	0.104772
IL_6	AP1M2	med	7	0.0042842	0.023683	0.856448
IL_6	DBN1	med	4	-0.00148561	0.0172496	0.931367
IL_6	CPNE1	med	16	-0.0181147	0.0136874	0.185685
IL_6	MTRR	med	13	-0.00176748	0.0112136	0.874757
IL_6	TRAT1	med	6	0.0202737	0.0189789	0.285422
IL_6	PHF2	med	5	0.0181987	0.0367386	0.620348
IL_6	CTD-2248H3.1	med	6	0.0122938	0.0176174	0.485288
IL_6	TMEM45A	med	6	-0.022777	0.0225861	0.313238
IL_6	BBS4	med	4	-0.00343071	0.0118338	0.771886
IL_6	LTA4H	med	15	0.0199749	0.0111046	0.0720518
IL_6	CYTH2	med	3	-0.0525431	0.0447611	0.240453
IL_6	ZNF212	med	6	0.0129791	0.0165436	0.432723
IL_6	MMACHC	med	3	-0.0598815	0.029441	0.041957
IL_6	SCO2	med	9	-0.0349987	0.0208751	0.093625
IL_6	SLC31A2	med	7	-0.0552591	0.0438867	0.207983
IL_6	PDK1	med	7	0.0237069	0.0257186	0.356643
IL_6	SLC6A16	med	3	0.0156559	0.0290675	0.59016
IL_6	KRTCAP3	med	4	-0.000107758	0.0169472	0.994927
IL_6	TYMP	med	17	0.0153419	0.0150171	0.306955
IL_6	RP11-480A16.1	med	5	0.010847	0.0390574	0.781227
IL_6	ALS2CL	med	3	-0.00657244	0.0409203	0.872396
IL_6	PPAP2B	med	3	-0.00296451	0.0411666	0.942592
IL_6	CHI3L2	med	15	-0.00254464	0.00965956	0.792218
IL_6	AC147651.3	med	4	0.0156494	0.0290619	0.590242
IL_6	CPNE3	med	7	-0.00901035	0.0173539	0.603612
IL_6	WSB1	med	4	-0.00617171	0.0199531	0.757085
IL_6	AP000350.4	med	8	0.00735262	0.0132803	0.57982
IL_6	ZNF219	med	3	-0.123534	0.0597738	0.0387632
IL_6	TTC16	med	3	-0.0221856	0.0173048	0.199825
IL_6	FAM13A-AS1	med	3	-0.0129216	0.0253496	0.610237
IL_6	NLRP3	med	9	0.00857602	0.0172317	0.618703
IL_6	UVRAG	med	6	-0.00838035	0.0229021	0.714424
IL_6	TMBIM6	med	4	0.0642604	0.0456833	0.159531
IL_6	C9orf66	med	3	0.0484855	0.0275629	0.0785634
IL_6	ACTR8	med	3	0.0213597	0.0611683	0.726943
IL_6	CD82	med	3	0.0280401	0.0267796	0.295069
IL_6	PSTPIP1	med	21	0.00134797	0.0113931	0.905819
IL_6	TTLL3	med	9	-0.00866651	0.0114834	0.45043
IL_6	AC093323.3	med	8	0.0296029	0.0225878	0.190002
IL_6	MICU1	med	5	-0.00642309	0.0250774	0.79785
IL_6	LEPR	med	15	-0.0103371	0.0121755	0.395876
IL_6	RP11-551L14.1	med	3	-0.00153127	0.0261685	0.953338
IL_6	TMEM205	med	5	0.0180318	0.0238635	0.449876
IL_6	PECR	med	3	0.0154315	0.0262996	0.557365
IL_6	ELMO1	med	13	0.0199638	0.0143704	0.164763
IL_6	FAM228B	med	3	0.00865987	0.0249609	0.728639
IL_6	RPL22L1	med	23	-0.00604252	0.0105032	0.565088
IL_6	CHCHD2	med	18	0.0138588	0.0069529	0.0462354
IL_6	PIK3IP1	med	15	-0.00154694	0.0163523	0.924632
IL_6	MOCS2	med	3	-0.0306809	0.0316704	0.332666
IL_6	TMOD1	med	4	0.0528472	0.0493885	0.284605
IL_6	CTGLF11P	med	3	-0.00144484	0.0829201	0.986098
IL_6	AC083949.1	med	4	0.0475688	0.034854	0.172316
IL_6	CMTM8	med	8	-0.0163434	0.0205193	0.425747
IL_6	HDAC4	med	6	-0.0111277	0.0144692	0.441854
IL_6	SPAG9	med	4	-0.0169232	0.0240457	0.481561
IL_6	SESTD1	med	12	0.00269635	0.0179105	0.880334
IL_6	STYXL1	med	15	0.00265526	0.0074848	0.722775
IL_6	BORA	med	3	0.00935984	0.0102677	0.361992
IL_6	RP11-320N21.1	med	3	-0.0363815	0.0255951	0.155194
IL_6	C16orf72	med	6	-0.0199977	0.0162291	0.21787
IL_6	MPZL1	med	10	-0.00256889	0.0123796	0.835611
IL_6	DAB1	med	5	0.00379981	0.0141564	0.788379
IL_6	TBC1D2B	med	5	0.0205861	0.0224512	0.35918
IL_6	RABEP1	med	19	0.00210052	0.00942981	0.823727
IL_6	SCGB3A2	med	8	0.00254065	0.0173864	0.88382
IL_6	TNIP1	med	4	-0.0482438	0.0225828	0.0326545
IL_6	MCOLN3	med	3	-0.0529803	0.0391208	0.175649
IL_6	ANKRD18EP	med	6	0.00647651	0.0318635	0.838933
IL_6	CTA-331P3.1	med	7	0.018615	0.0155804	0.232177
IL_6	TRBV5-6	med	3	-0.0140316	0.0449716	0.755032
IL_6	SFMBT2	med	5	-0.0489876	0.0217622	0.0243827
IL_6	LMLN	med	3	-0.0147643	0.0395624	0.709008
IL_6	USP30	med	3	0.0229022	0.0370732	0.536736
IL_6	MC1R	med	7	-0.00277457	0.0112127	0.80456
IL_6	TAS2R14	med	7	-0.00712338	0.0205261	0.728561
IL_6	TSTD3	med	5	0.0124069	0.0220316	0.573338
IL_6	IL32	med	7	-0.0154524	0.0142712	0.278912
IL_6	CNKSR1	med	3	-0.0831023	0.0313187	0.00796753
IL_6	HYAL3	med	24	-0.00732643	0.0107413	0.49519
IL_6	RRP7B	med	5	-0.0199218	0.0256148	0.43672
IL_6	STAMBPL1	med	6	0.00252361	0.0228676	0.912126
IL_6	LSM10	med	3	-0.0109426	0.0404281	0.786646
IL_6	LILRB3	med	4	-0.0399558	0.0258684	0.122449
IL_6	LPAR5	med	7	-0.00704019	0.0170506	0.67968
IL_6	ADAM1A	med	8	0.0160607	0.0136413	0.23905
IL_6	ERAP1	med	7	-0.00610989	0.024206	0.800722
IL_6	NUCB2	med	3	0.00147102	0.0153133	0.923471
IL_6	TMEM9B	med	5	-0.0406151	0.015664	0.00951726
IL_6	GSTM2	med	11	0.00274816	0.0141237	0.845724
IL_6	AHCTF1	med	7	0.00744841	0.0154426	0.629571
IL_6	SGPL1	med	3	0.00762835	0.0140798	0.587959
IL_6	FZD3	med	3	0.00739024	0.0266608	0.78163
IL_6	RP11-484L8.1	med	3	-0.109784	0.0287102	0.000131378
IL_6	ABHD15	med	7	-0.00493329	0.0140488	0.725473
IL_6	UBE2Q2	med	8	0.00376159	0.0174982	0.829791
IL_6	LHPP	med	18	0.00511622	0.0121006	0.672435
IL_6	ACOT4	med	10	0.00181026	0.0140383	0.897396
IL_6	RGL4	med	3	-0.00863596	0.0319729	0.787081
IL_6	TRIM5	med	9	0.0137413	0.0126661	0.277973
IL_6	ZNF484	med	3	-0.0111382	0.0377153	0.767746
IL_6	MPC1	med	7	0.00617031	0.0169332	0.715566
IL_6	SIPA1L2	med	11	0.00592176	0.0140856	0.674185
IL_6	ALCAM	med	14	0.0169499	0.010881	0.119293
IL_6	KLHDC4	med	17	-0.00193565	0.00885666	0.826998
IL_6	PRKCQ-AS1	med	17	-0.000483422	0.0116202	0.966816
IL_6	MGAT1	med	4	-0.0197391	0.0221087	0.371953
IL_6	MIS12	med	6	-0.026119	0.018516	0.158358
IL_6	CTD-2192J16.21	med	3	-0.0259845	0.0198054	0.189523
IL_6	IER3	med	13	-0.0408128	0.0200019	0.0413062
IL_6	RNASEH2B	med	10	0.0199783	0.016837	0.235397
IL_6	AP001372.2	med	6	0.00230652	0.017195	0.893293
IL_6	EPDR1	med	13	0.00934998	0.0116913	0.423864
IL_6	ZNF469	med	3	-0.00262485	0.0840548	0.975088
IL_6	CRYL1	med	7	-0.0140702	0.0214656	0.512162
IL_6	CMBL	med	12	-0.00255376	0.0144833	0.860039
IL_6	XYLB	med	4	-0.00483897	0.0396577	0.902885
IL_6	LINC00683	med	4	-0.00145742	0.0267111	0.956487
IL_6	SAMSN1	med	3	-0.0471294	0.0385492	0.221489
IL_6	FAM153C	med	3	-0.0135373	0.0248223	0.585501
IL_6	TF	med	3	0.0108086	0.0396175	0.784989
IL_6	ZNF333	med	9	-0.0129668	0.0163477	0.427667
IL_6	WSB2	med	6	-0.00849381	0.0147885	0.56573
IL_6	DENND1A	med	5	0.00874144	0.0265426	0.741902
IL_6	ALDH3B1	med	3	0.0122523	0.0272536	0.653024
IL_6	AQP3	med	3	0.00216712	0.0331321	0.947849
IL_6	POLR2E	med	5	0.0144547	0.0217035	0.505407
IL_6	KCTD7	med	9	0.0384586	0.0182578	0.0351678
IL_6	PTGFRN	med	4	-0.0282485	0.0209917	0.1784
IL_6	DPPA4	med	3	-0.00321973	0.0347439	0.926165
IL_6	VASP	med	18	-0.027252	0.00989147	0.00586741
IL_6	INPP5K	med	5	-0.00209182	0.0138786	0.880194
IL_6	RPN1	med	7	-0.00896456	0.0113409	0.429256
IL_6	OR52K3P	med	11	0.0175449	0.0135564	0.19559
IL_6	NCEH1	med	5	0.0191914	0.0230437	0.404942
IL_6	WBSCR22	med	4	-0.0167183	0.0150058	0.265226
IL_6	SOAT1	med	13	-0.0264278	0.0130112	0.0422384
IL_6	TGM3	med	3	0.0147688	0.0190783	0.438863
IL_6	PAK1	med	5	-0.0124637	0.0192806	0.517995
IL_6	RP11-166N6.2	med	5	0.00186344	0.015526	0.904467
IL_6	RAB15	med	8	-0.01204	0.0165848	0.467862
IL_6	CNR1	med	4	0.0545169	0.0559648	0.329993
IL_6	MT1E	med	5	-0.011725	0.0201133	0.55993
IL_6	MDS2	med	3	-0.0261726	0.0412258	0.52552
IL_6	PARVG	med	8	-0.0590587	0.0250757	0.0185117
IL_6	ESPN	med	5	-0.00237845	0.0265464	0.928608
IL_6	PMS1	med	4	0.0635929	0.0213362	0.00287767
IL_6	GAPDHP14	med	3	0.00125516	0.0341773	0.970704
IL_6	MAEA	med	5	0.00374496	0.0250549	0.881183
IL_6	UGDH	med	17	-0.00947987	0.00947927	0.31728
IL_6	TENM4	med	14	0.00336015	0.0114957	0.77006
IL_6	TRAPPC12	med	13	0.0254579	0.0143986	0.0770472
IL_6	DLEC1	med	4	-0.0688586	0.0361463	0.0567804
IL_6	CCDC134	med	8	-0.00910972	0.0170601	0.593357
IL_6	TADA2A	med	4	0.00046678	0.0130001	0.971357
IL_6	RP11-267N12.3	med	3	-0.0124772	0.0199222	0.531122
IL_6	WDR35	med	3	-0.024459	0.037796	0.517546
IL_6	HMOX1	med	5	0.027379	0.0269094	0.30894
IL_6	GPR19	med	7	0.0357684	0.0131017	0.00633218
IL_6	RP11-792D21.2	med	19	-0.00343814	0.0116054	0.767036
IL_6	RP11-797A18.3	med	7	-0.014383	0.0137048	0.293955
IL_6	PNP	med	9	-0.0575798	0.017747	0.00117663
IL_6	LEPROT	med	21	-0.017568	0.00961588	0.0677024
IL_6	TRIM9	med	5	0.0135149	0.0171585	0.430901
IL_6	HLA-H	med	4	0.0276368	0.0256609	0.281481
IL_6	PARP1	med	7	-0.00426971	0.0180704	0.813213
IL_6	RPL13A	med	6	0.000937166	0.0131262	0.943082
IL_6	AIG1	med	3	0.0583333	0.0232502	0.0121094
IL_6	HEATR6	med	10	-0.00344194	0.0230047	0.881065
IL_6	TLR5	med	5	-0.0488831	0.0245629	0.046578
IL_6	SQSTM1	med	3	-5.89189e-05	0.0248814	0.998111
IL_6	MAK	med	9	-0.0175818	0.0216592	0.416936
IL_6	SNTG2	med	3	-0.0278837	0.0413436	0.500033
IL_6	RFPL3S	med	4	0.0235895	0.0277057	0.39453
IL_6	DCP2	med	3	-0.00871311	0.0582297	0.881054
IL_6	HCG9	med	4	0.00648093	0.0293704	0.825356
IL_6	RASSF7	med	3	0.0252735	0.0467022	0.588396
IL_6	DGAT1	med	7	-0.0213631	0.0246204	0.385558
IL_6	MT1F	med	18	-0.00520785	0.0105448	0.621391
IL_6	UGGT2	med	8	0.0286339	0.0168557	0.0893625
IL_6	APOBEC3A	med	10	0.0237626	0.0178168	0.182296
IL_6	NICN1	med	9	-0.00736389	0.0207348	0.72248
IL_6	RBBP9	med	5	0.0430509	0.0369682	0.244205
IL_6	CDK13	med	4	0.00559281	0.021006	0.790048
IL_6	NCOA3	med	7	0.0160844	0.0283792	0.570872
IL_6	HMGB1P31	med	5	0.0116798	0.023559	0.620058
IL_6	PICALM	med	3	-0.00538768	0.0330582	0.870538
IL_6	DSCR3	med	4	0.00268407	0.0292374	0.926855
IL_6	MAP3K1	med	6	-0.00241627	0.0275041	0.929995
IL_6	RP4-740C4.6	med	4	0.0141786	0.0279193	0.611563
IL_6	EXOSC3	med	3	-0.0159919	0.0284314	0.573793
IL_6	ARSB	med	13	-0.0105875	0.013432	0.430562
IL_6	BTNL3	med	14	0.0118623	0.00936475	0.205263
IL_6	TOR1A	med	5	-0.00218463	0.0195605	0.911072
IL_6	AL133458.1	med	17	-0.0036782	0.0149908	0.806174
IL_6	ZNF652	med	4	-0.0545025	0.0420902	0.195356
IL_6	PDCL3P4	med	3	0.0464472	0.0471129	0.324197
IL_6	RP11-38G5.2	med	4	0.0243151	0.0218922	0.266709
IL_6	MRPL36	med	3	-0.0269016	0.0188718	0.154017
IL_6	MGAT5	med	4	-0.0349963	0.0440764	0.4272
IL_6	RP11-685N10.1	med	7	0.0165176	0.0160032	0.302006
IL_6	GIGYF1	med	4	-0.019192	0.0198977	0.334777
IL_6	CAB39	med	3	-0.0420581	0.0455723	0.356066
IL_6	PFKFB4	med	4	0.0700645	0.0402963	0.0820816
IL_6	EMR2	med	25	0.00565831	0.0111422	0.611576
IL_6	RP11-202P11.1	med	3	0.0699056	0.0286511	0.0146916
IL_6	SMC6	med	11	-0.0119756	0.0233241	0.60764
IL_6	NRBF2	med	4	-0.0046994	0.0174607	0.787821
IL_6	NCF2	med	4	0.0222978	0.0360062	0.535734
IL_6	BDH1	med	3	-0.0453212	0.0376052	0.228131
IL_6	CAPN3	med	4	0.00830899	0.0184711	0.652828
IL_6	GNAO1	med	3	0.0103641	0.0319384	0.745556
IL_6	ZNF701	med	5	0.0171343	0.0179054	0.338599
IL_6	FXYD5	med	8	0.0153947	0.0136943	0.260939
IL_6	CENPC1	med	6	0.0112672	0.0178937	0.528907
IL_6	CDK12	med	5	-0.00019905	0.0214546	0.992598
IL_6	KIAA1671	med	12	-0.00824148	0.0111647	0.460411
IL_6	AL512428.1	med	5	-0.00723416	0.0196807	0.713189
IL_6	ZNF75A	med	4	0.00296355	0.024014	0.901783
IL_6	N4BP2	med	14	0.00326396	0.0141701	0.817827
IL_6	GLTSCR2	med	6	0.0241381	0.0161842	0.135841
IL_6	SLFN14	med	3	0.110935	0.0695387	0.110646
IL_6	SAC3D1	med	3	-0.0263478	0.0269372	0.328016
IL_6	RP11-325F22.2	med	4	-0.0212825	0.021686	0.326397
IL_6	ELF2	med	3	-0.0309975	0.0315451	0.325785
IL_6	BIN3	med	7	-0.00175266	0.0144903	0.903727
IL_6	RNF130	med	4	-0.0223335	0.0227166	0.325542
IL_6	RP11-505K9.1	med	3	0.0709197	0.0282311	0.012001
IL_6	RP4-798C17.6	med	6	-0.0307282	0.0254556	0.227382
IL_6	C16orf93	med	3	0.0184322	0.0279792	0.510036
IL_6	TNFAIP2	med	3	-0.00140232	0.0378868	0.970474
IL_6	UVSSA	med	13	-0.00746218	0.0105837	0.480771
IL_6	CBR1	med	5	0.00756175	0.0188038	0.687582
IL_6	MYH11	med	4	0.0148537	0.020185	0.461804
IL_6	CD300LD	med	4	0.0279009	0.0161366	0.0838004
IL_6	FAM210A	med	4	0.0678154	0.0444257	0.126888
IL_6	IFITM1	med	5	0.0371616	0.0220099	0.091334
IL_6	MNDA	med	9	-0.0179214	0.0142817	0.209533
IL_6	SEPT7P2	med	11	0.0174774	0.0145768	0.230535
IL_6	AC092620.3	med	3	0.0132755	0.0620117	0.830484
IL_6	ZNF503	med	16	0.00351396	0.0115573	0.761093
IL_6	CEACAM4	med	10	0.00688411	0.0114233	0.546751
IL_6	SPATA6	med	3	0.0153852	0.0344589	0.655251
IL_6	EEF1A1	med	12	-0.0163122	0.0139719	0.243009
IL_6	RP11-589N15.2	med	3	-0.00532522	0.0668224	0.936482
IL_6	MXI1	med	4	0.0242783	0.0178821	0.174562
IL_6	KRT73	med	15	-0.00413952	0.0106957	0.698736
IL_6	GRK5	med	6	-0.00441256	0.0323223	0.891412
IL_6	NVL	med	7	-0.0234676	0.0184072	0.20234
IL_6	SNHG5	med	12	-0.0125677	0.0162003	0.437886
IL_6	ELL	med	8	0.0244907	0.0143328	0.0875046
IL_6	FPR2	med	15	-0.00923765	0.0102222	0.366163
IL_6	POMGNT1	med	5	-0.0188331	0.0259539	0.468062
IL_6	PDGFD	med	6	-0.0228037	0.0209743	0.27694
IL_6	TRIM26	med	3	-0.0427333	0.0488676	0.381862
IL_6	ITPA	med	8	-0.0207987	0.0114411	0.0690804
IL_6	RPTOR	med	7	-0.000500728	0.0212113	0.981166
IL_6	CAPZA2	med	6	-0.00791306	0.0171061	0.64366
IL_6	ZMAT4	med	4	-0.0492998	0.0275941	0.0740008
IL_6	NCF1	med	9	-0.010516	0.0117891	0.372389
IL_6	TUFT1	med	3	0.029839	0.0535265	0.577211
IL_6	CD164	med	3	-0.00913444	0.027374	0.738613
IL_6	RP11-109N23.6	med	4	0.00273113	0.027188	0.919984
IL_6	PCGF2	med	4	-0.0141221	0.0176106	0.422604
IL_6	RNF40	med	5	-0.0360393	0.0247368	0.145141
IL_6	CNOT6L	med	4	0.0291521	0.0455959	0.52259
IL_6	TNFRSF1B	med	3	-0.0171372	0.0333263	0.607094
IL_6	BRI3BP	med	4	0.01262	0.0507727	0.803703
IL_6	ZNF79	med	4	0.00342037	0.0143274	0.811316
IL_6	GPR55	med	5	-0.0441293	0.0360525	0.220942
IL_6	AC131097.3	med	4	0.00943081	0.0160625	0.557115
IL_6	CLIP4	med	5	-0.0565265	0.0310443	0.068632
IL_6	NLRC3	med	9	-0.011459	0.0103383	0.267688
IL_6	PRDX3	med	4	-0.0478968	0.0336919	0.155139
IL_6	SNX25	med	7	-0.0125512	0.0137985	0.363033
IL_6	BAIAP3	med	8	-0.0138807	0.0183436	0.449226
IL_6	MTFMT	med	3	-0.016944	0.0604962	0.779414
IL_6	TNFRSF4	med	3	0.00305564	0.0259225	0.906166
IL_6	AIM1	med	3	0.0621061	0.0311098	0.0458955
IL_6	MAN2A2	med	6	-0.0355881	0.0278944	0.202022
IL_6	LST1	med	5	0.0176959	0.0165113	0.283835
IL_6	LAPTM4B	med	12	0.00670715	0.00914028	0.46307
IL_6	IGLV7-46	med	3	0.0396438	0.0341881	0.246221
IL_6	PHKG1	med	5	-0.00680658	0.0249595	0.78508
IL_6	SNORA42	med	4	0.0451661	0.03357	0.178486
IL_6	C4orf33	med	4	-0.0221449	0.0197632	0.262495
IL_6	LAMB2	med	4	-0.0363518	0.0176358	0.0392791
IL_6	CHST2	med	3	-0.0455781	0.0359148	0.204418
IL_6	IRAK1BP1	med	3	0.002579	0.0218071	0.905858
IL_6	RNASE3	med	11	-0.0206713	0.0142011	0.145501
IL_6	TSHZ2	med	5	-0.00238073	0.0227001	0.916473
IL_6	PLXDC1	med	4	0.033259	0.0188674	0.0779375
IL_6	ST3GAL5	med	10	0.0317187	0.0137933	0.0214724
IL_6	UTP18	med	4	0.0127713	0.0297549	0.667765
IL_6	AC093162.5	med	3	-0.0663743	0.029948	0.0266699
IL_6	HAX1	med	3	0.0234623	0.0187651	0.211185
IL_6	SLC12A1	med	6	-0.0195486	0.0143994	0.17459
IL_6	LPIN1	med	11	0.000365334	0.0147918	0.980295
IL_6	APMAP	med	6	0.0129345	0.0167567	0.440173
IL_6	DNLZ	med	8	0.0148905	0.0121812	0.22155
IL_6	MAP3K9	med	3	-0.00754378	0.0235602	0.748823
IL_6	LZTR1	med	7	-0.000433068	0.0156124	0.977871
IL_6	IK	med	5	0.00292435	0.0240745	0.903318
IL_6	ABHD2	med	4	0.0290135	0.0397167	0.465077
IL_6	MSR1	med	7	0.00134955	0.0154817	0.930536
IL_6	AATK	med	9	0.00740256	0.0155527	0.634098
IL_6	LPXN	med	4	0.0792726	0.0280666	0.00473619
IL_6	TMEM161B-AS1	med	9	-0.0219007	0.0174851	0.210375
IL_6	XXYLT1	med	7	0.0867318	0.0350726	0.0134013
IL_6	ISCA2	med	12	0.0192668	0.0146223	0.187627
IL_6	RP5-995J12.2	med	12	0.0129425	0.0179564	0.471048
IL_6	MED22	med	3	0.0118435	0.0164443	0.47139
IL_6	TRANK1	med	6	-0.0148151	0.0211091	0.482784
IL_6	PRKD2	med	7	0.00593785	0.0155694	0.702921
IL_6	MED16	med	12	0.000840694	0.0119352	0.943845
IL_6	SH3BGRL2	med	3	0.00884672	0.0240863	0.713401
IL_6	ZNHIT1	med	3	-0.0246581	0.0263024	0.348508
IL_6	RP11-453E17.1	med	4	0.0019997	0.0153004	0.896016
IL_6	KIAA1143	med	6	0.0132246	0.019251	0.49211
IL_6	ANGPTL6	med	3	0.00170798	0.0296781	0.954107
IL_6	EFHC1	med	3	-0.0513339	0.0332315	0.12241
IL_6	TRBV7-6	med	3	0.0209104	0.0356069	0.557031
IL_6	NDUFA2	med	7	-0.000678699	0.0194301	0.972135
IL_6	AASDHPPT	med	3	-0.0488417	0.0375691	0.193584
IL_6	FCRL6	med	5	0.000795992	0.00996236	0.936317
IL_6	TRIB3	med	15	-0.0307344	0.0148846	0.0389378
IL_6	ZSWIM7	med	24	0.00778253	0.0100494	0.438678
IL_6	PSMB1	med	4	-0.00284679	0.0160961	0.859617
IL_6	TST	med	5	-0.00329813	0.0235146	0.888456
IL_6	ZFPM1	med	7	0.011356	0.0154507	0.462351
IL_6	FAM118A	med	13	0.00471362	0.00686959	0.492614
IL_6	C12orf43	med	6	0.0304522	0.0172548	0.0775879
IL_6	SLC44A5	med	6	0.0160706	0.0172417	0.351296
IL_6	PSTPIP2	med	3	0.0356413	0.0363501	0.326839
IL_6	NUDT3	med	3	-0.0787293	0.0505627	0.119456
IL_6	SPIRE1	med	13	0.0130762	0.00976634	0.180601
IL_6	PGAP2	med	3	0.0100316	0.0507434	0.843285
IL_6	SMARCE1	med	21	0.0114679	0.00945477	0.225159
IL_6	IRS1	med	4	-0.0291438	0.0201187	0.147451
IL_6	INPPL1	med	4	-0.00110016	0.0312136	0.971883
IL_6	DET1	med	3	0.0288321	0.0187997	0.125116
IL_6	FAM109B	med	4	-0.014333	0.0214214	0.503433
IL_6	LRP10	med	3	0.00787501	0.0227797	0.729566
IL_6	AMDHD2	med	3	0.0259352	0.0268898	0.334795
IL_6	AVEN	med	3	-0.038715	0.0430928	0.368966
IL_6	SLAMF6	med	5	-0.0696681	0.0333564	0.0367441
IL_6	GTPBP3	med	4	-0.00550989	0.0204935	0.788037
IL_6	EPB41L4A	med	3	-0.0019841	0.0386366	0.959044
IL_6	DCLRE1B	med	3	-0.0148045	0.0153338	0.334303
IL_6	C10orf35	med	4	-0.0033419	0.0232787	0.885848
IL_6	SLC25A23	med	3	0.00151999	0.0217053	0.944171
IL_6	FAM89B	med	5	-0.00744298	0.0196511	0.704868
IL_6	LINC00402	med	5	0.00873765	0.0227786	0.701282
IL_6	RAB23	med	14	-0.00513827	0.0166124	0.757091
IL_6	PARP4	med	7	-0.0185429	0.0241242	0.442106
IL_6	SPON1	med	10	0.00769403	0.0170087	0.651011
IL_6	CEP164	med	3	-0.0313865	0.0297683	0.291717
IL_6	GMPR	med	3	-0.0205598	0.0685861	0.764355
IL_6	RHOH	med	3	0.0323293	0.0437371	0.459801
IL_6	MAP1LC3A	med	11	-0.00149696	0.00957265	0.875734
IL_6	ATG12	med	4	0.012928	0.0169423	0.445428
IL_6	GALK1	med	3	0.0107465	0.0248181	0.665006
IL_6	SSR1	med	9	0.0124936	0.0236067	0.596639
IL_6	ETV7	med	8	-0.0128851	0.0143952	0.370737
IL_6	AP001007.1	med	9	0.00197978	0.0161131	0.902212
IL_6	MMP24	med	3	0.00412971	0.0313622	0.895239
IL_6	MCM3AP-AS1	med	5	-0.0474068	0.0377643	0.209358
IL_6	PRSS22	med	3	0.0179356	0.0272709	0.510742
IL_6	RP11-33B1.2	med	6	-0.0136358	0.0174391	0.43427
IL_6	CTSL1	med	13	-0.00379293	0.0141073	0.788036
IL_6	PLAUR	med	4	0.0357716	0.0406757	0.379166
IL_6	CCDC126	med	5	-0.0296031	0.0146253	0.0429596
IL_6	C16orf62	med	6	-0.00136918	0.0249636	0.95626
IL_6	SUCLA2	med	4	0.0296958	0.0270148	0.271663
IL_6	CD320	med	9	0.0157771	0.0219531	0.472344
IL_6	GSTK1	med	3	-0.021718	0.017819	0.222917
IL_6	CHAF1A	med	3	0.000455849	0.0179652	0.979757
IL_6	MRPL42	med	5	0.0131737	0.0158986	0.407328
IL_6	LILRA1	med	7	-0.00963931	0.0144073	0.503459
IL_6	TCL1B	med	4	0.0132104	0.0196959	0.502398
IL_6	KIF26B	med	3	0.0661718	0.0607068	0.275703
IL_6	CRY2	med	7	-0.00321812	0.0187488	0.863718
IL_6	GNLY	med	14	0.0016297	0.0118921	0.890999
IL_6	CD1A	med	8	0.00311991	0.0122338	0.798705
IL_6	VPS37B	med	3	-0.00171661	0.0223603	0.938806
IL_6	SIGLEC12	med	6	0.0279853	0.0183932	0.128135
IL_6	ZNF384	med	4	-0.00120129	0.02031	0.952835
IL_6	SLC38A10	med	4	-0.0599631	0.0239946	0.0124537
IL_6	ZNF337	med	9	0.000512491	0.013294	0.969249
IL_6	DDX55	med	10	-0.0131391	0.0208405	0.528392
IL_6	EMR4P	med	5	-0.00915833	0.0127186	0.47148
IL_6	AC009495.2	med	4	0.00649646	0.02615	0.803801
IL_6	POU5F1P6	med	5	-0.0304511	0.0198018	0.124099
IL_6	RBM15B	med	3	-0.039578	0.0248556	0.111313
IL_6	B3GALTL	med	9	0.011602	0.0122599	0.343975
IL_6	TMEM63B	med	3	0.0284256	0.0236733	0.229851
IL_6	SLC2A1-AS1	med	8	0.0125547	0.0158321	0.427785
IL_6	ARHGEF10	med	17	-0.0207684	0.0116715	0.0751737
IL_6	KIAA0247	med	6	0.00693794	0.0264106	0.792786
IL_6	NAIP	med	4	0.0312794	0.056682	0.581058
IL_6	AC069513.3	med	30	-0.0170971	0.0102448	0.095148
IL_6	ABCA2	med	4	-0.00197169	0.0238615	0.934145
IL_6	ARHGAP24	med	7	-0.0132759	0.0185829	0.474972
IL_6	TRPT1	med	4	0.00300215	0.0160166	0.851315
IL_6	AFAP1L2	med	5	-0.028633	0.0322007	0.373892
IL_6	AC010982.1	med	16	0.018604	0.0183022	0.309396
IL_6	MYO3B	med	3	-0.0262405	0.039744	0.509102
IL_6	NMT2	med	8	-0.00971719	0.0140018	0.487686
IL_6	SLC2A5	med	6	-0.00829023	0.0201188	0.680293
IL_6	MAPKAPK5-AS1	med	3	-0.00806813	0.0173214	0.641366
IL_6	7SK	med	3	0.0221367	0.0398555	0.578605
IL_6	PGM2L1	med	5	-0.0157297	0.0230617	0.495194
IL_6	CTD-3092A11.1	med	5	0.00373149	0.0257653	0.884848
IL_6	WBP2	med	3	-0.0174406	0.0389951	0.654694
IL_6	MUC4	med	3	0.0524834	0.0364793	0.15023
IL_6	MED28	med	3	0.0270615	0.020019	0.176442
IL_6	FOXRED2	med	7	0.0095556	0.0142887	0.503654
IL_6	CCDC132	med	3	-0.0698372	0.0346923	0.0441097
IL_6	ZBTB25	med	12	-0.0016411	0.0137439	0.904954
IL_6	PFKP	med	16	0.00114283	0.0104647	0.913037
IL_6	LRRC56	med	6	0.0201467	0.0153357	0.188945
IL_6	DKK3	med	12	-0.00861973	0.0108705	0.42781
IL_6	RP11-534L20.5	med	5	0.0162435	0.0136515	0.234098
IL_6	HLA-DQB1	med	18	0.0146386	0.0114889	0.202609
IL_6	RPL32P1	med	4	-0.104186	0.0441239	0.018215
IL_6	AC069213.1	med	3	-0.049885	0.0382306	0.191946
IL_6	TPBG	med	5	-0.0153616	0.0109461	0.160501
IL_6	ZNF540	med	3	-0.0197468	0.0560597	0.724653
IL_6	AP3M2	med	4	0.0401572	0.0189521	0.0341008
IL_6	SLAMF1	med	3	-0.0348055	0.0297965	0.242764
IL_6	NBPF1	med	10	-0.00417907	0.0217811	0.847847
IL_6	C1orf85	med	27	-0.00252556	0.00770442	0.743058
IL_6	TSHZ3	med	8	-0.00439698	0.0192648	0.81946
IL_6	RP3-465N24.5	med	7	-0.00553747	0.00958547	0.56347
IL_6	ATIC	med	4	-0.0181732	0.0379525	0.632052
IL_6	C6orf106	med	9	0.0220444	0.012597	0.0801215
IL_6	CDH1	med	7	-0.00989421	0.016796	0.555806
IL_6	PIAS1	med	4	0.0204342	0.0164535	0.21426
IL_6	HBQ1	med	5	-0.00420041	0.0239828	0.860968
IL_6	DDR1	med	14	0.0641443	0.0259056	0.0132835
IL_6	ARSA	med	10	0.0160823	0.01337	0.229027
IL_6	RP11-121C2.2	med	17	-0.00541125	0.015963	0.734619
IL_6	RP11-231E4.4	med	16	-0.011635	0.0099877	0.244047
IL_6	MCM3	med	3	0.0148808	0.039546	0.7067
IL_6	NT5C	med	6	-0.0173714	0.0190215	0.36111
IL_6	NUPL2	med	12	0.0208691	0.024111	0.38674
IL_6	RBM28	med	3	-0.00704429	0.026137	0.787535
IL_6	PRICKLE1	med	6	-0.0373514	0.0415737	0.368952
IL_6	NTN5	med	4	0.0544641	0.0206128	0.00823594
IL_6	HES6	med	7	-0.0081588	0.0140461	0.561336
IL_6	RINL	med	3	0.0306163	0.0248584	0.218089
IL_6	TSGA10	med	15	-0.0194826	0.0158248	0.218269
IL_6	RAD51C	med	18	0.00231743	0.0116483	0.842302
IL_6	MYO5B	med	3	0.0174438	0.027566	0.526864
IL_6	ZC3HAV1	med	4	-0.0203164	0.0381416	0.594272
IL_6	BICD2	med	12	0.00915537	0.0140643	0.515068
IL_6	SLC7A9	med	9	0.00488527	0.0121564	0.687782
IL_6	TCIRG1	med	12	-0.0197014	0.0160561	0.219811
IL_6	RP11-324E6.6	med	10	0.00634281	0.0141396	0.653732
IL_6	PDE5A	med	3	0.0316069	0.0325357	0.331322
IL_6	GPX3	med	4	0.0562142	0.0222682	0.0115891
IL_6	MMP25	med	4	0.0380926	0.0255771	0.136402
IL_6	TRAPPC3	med	3	0.0172894	0.0245081	0.480526
IL_6	NTNG2	med	3	0.0441557	0.0358393	0.217931
IL_6	BBS12	med	3	0.0160517	0.0214096	0.453407
IL_6	NUDT9	med	3	-0.0361248	0.0295751	0.221913
IL_6	FAM212B	med	4	-0.00608375	0.0206297	0.768068
IL_6	PAX8	med	15	0.0170669	0.0134401	0.204139
IL_6	TGFBRAP1	med	5	0.000210395	0.0357686	0.995307
IL_6	RP11-661P17.1	med	4	0.0283866	0.0258374	0.271915
IL_6	LTBP3	med	8	0.00954691	0.0167183	0.567969
IL_6	CD55	med	25	0.00201084	0.0125623	0.872826
IL_6	THNSL2	med	19	-0.00596935	0.00960186	0.534148
IL_6	CLEC18C	med	3	-0.0419778	0.0250359	0.0936009
IL_6	AC002310.12	med	4	-0.0466468	0.0262498	0.075563
IL_6	FAM83A	med	3	0.0191276	0.0112529	0.0891715
IL_6	RFX2	med	3	-0.00067255	0.0281174	0.980917
IL_6	CBS	med	20	0.00435079	0.0104719	0.677796
IL_6	SLC26A8	med	5	0.014229	0.0175507	0.417517
IL_6	PBX2	med	5	0.126041	0.0453396	0.0054372
IL_6	RET	med	3	0.0554295	0.0409275	0.17563
IL_6	FAM183B	med	6	-0.0185774	0.0203841	0.362101
IL_6	ARAP3	med	14	-0.00600776	0.0120421	0.617853
IL_6	KDM3B	med	11	-0.00619872	0.0138035	0.653383
IL_6	GSTM3	med	21	0.00835793	0.0084203	0.320908
IL_6	TRIM60P18	med	6	-0.0255029	0.0218195	0.24248
IL_6	SGSM2	med	4	-0.0063767	0.0211708	0.763259
IL_6	PCSK5	med	9	0.00326603	0.0194143	0.866404
IL_6	THBD	med	5	-0.00895463	0.0187449	0.632857
IL_6	AC128709.1	med	10	-0.00873308	0.0314356	0.781159
IL_6	ABCC6	med	3	-0.0331276	0.0258977	0.200836
IL_6	ACAP1	med	7	-0.0218439	0.0115735	0.0591066
IL_6	FSCN1	med	5	-0.0253525	0.0201877	0.209174
IL_6	PTPRN2	med	11	-0.000225296	0.0173695	0.989651
IL_6	TUBBP9	med	4	0.00233194	0.0214739	0.913524
IL_6	LAMC3	med	4	0.0220676	0.0154894	0.154247
IL_6	EMR1	med	11	0.0111921	0.014368	0.436
IL_6	EXOSC9	med	5	0.0182571	0.0169757	0.282159
IL_6	FLNB	med	6	0.00597289	0.0183657	0.745014
IL_6	CWF19L2	med	12	0.00138958	0.0133267	0.916955
IL_6	ZNF761	med	5	-0.0084561	0.0247773	0.73289
IL_6	DUSP6	med	3	0.0628022	0.0321345	0.0506596
IL_6	AMICA1	med	4	-0.00693145	0.0193166	0.71972
IL_6	FPR1	med	13	-0.0237795	0.0132289	0.0722485
IL_6	RAPGEF6	med	3	-0.0194079	0.0435084	0.655545
IL_6	TCF7L2	med	3	-0.0445556	0.0295193	0.131203
IL_6	ACSF2	med	3	0.00408347	0.0270702	0.880096
IL_6	WDR41	med	20	-0.0146405	0.00943558	0.120751
IL_6	ZNF708	med	5	0.0116445	0.0211823	0.582504
IL_6	JAKMIP1	med	3	0.00325237	0.0229011	0.887065
IL_6	VIPR2	med	3	0.0364727	0.032647	0.263916
IL_6	NFRKB	med	7	0.0560522	0.0281258	0.0462713
IL_6	AC109309.4	med	6	0.0122485	0.0167694	0.465139
IL_6	FAM150B	med	7	0.0737508	0.0303856	0.0152175
IL_6	DBH	med	5	0.0259431	0.0381137	0.496077
IL_6	TOMM34	med	19	-0.00172976	0.00800375	0.828895
IL_6	DBNL	med	5	-0.020002	0.0265895	0.4519
IL_6	MFGE8	med	8	0.00663871	0.0103787	0.522402
IL_6	LRRC3DN	med	4	-0.0361428	0.0195026	0.0638491
IL_6	RP1-229K20.5	med	3	0.0118434	0.028347	0.676095
IL_6	SLC12A9	med	3	0.0228525	0.0333281	0.492913
IL_6	ZC2HC1A	med	25	0.00909463	0.0111361	0.414114
IL_6	NID1	med	4	-0.00954783	0.0459654	0.835449
IL_6	RELT	med	4	-0.0190424	0.0164681	0.247551
IL_6	INHBB	med	4	0.00774086	0.0206307	0.707503
IL_6	SEC14L5	med	7	-0.00533759	0.0163404	0.743933
IL_6	SLPI	med	3	-0.0172747	0.0375181	0.645204
IL_6	BCKDK	med	9	-0.0623091	0.020612	0.00250317
IL_6	RP11-256L6.3	med	5	0.0139227	0.0135934	0.305726
IL_6	ASAP1	med	9	0.0136685	0.0156326	0.381925
IL_6	RP11-693N9.2	med	5	-0.00118163	0.0262698	0.964123
IL_6	RPUSD3	med	4	-0.0108156	0.0143628	0.451435
IL_6	TMEM209	med	3	-0.0368056	0.0195388	0.0596024
IL_6	IQCB1	med	19	-0.0110638	0.00937484	0.237935
IL_6	GSK3B	med	10	0.0622352	0.0198758	0.00174094
IL_6	SNAI3-AS1	med	7	-0.0146843	0.017132	0.391375
IL_6	CRHR1-IT1	med	22	-0.00201608	0.00929281	0.828247
IL_6	NLRP2	med	13	0.0049923	0.0103452	0.629399
IL_6	ABCG2	med	4	-0.00212183	0.0131722	0.872028
IL_6	SPDYE2L	med	9	-0.0052551	0.0236685	0.824291
IL_6	AC018804.6	med	6	0.0355976	0.0199475	0.0743319
IL_6	MSL1	med	3	-0.0269929	0.0355072	0.44713
IL_6	LGALS4	med	5	0.0521519	0.0381789	0.171943
IL_6	ATP2A3	med	3	0.0475586	0.0417103	0.254198
IL_6	VWCE	med	4	-0.00762411	0.0221651	0.73087
IL_6	C12orf76	med	4	0.00850721	0.0329481	0.796252
IL_6	ZNF816	med	6	0.0361544	0.0327253	0.269253
IL_6	KIAA0146	med	3	0.0846975	0.0553888	0.126228
IL_6	MPND	med	3	0.00621065	0.0255943	0.808271
IL_6	PLAU	med	4	-0.0381611	0.0202161	0.0590713
IL_6	PIDD	med	3	-0.0367168	0.0262392	0.16172
IL_6	RNASE6	med	15	-0.0102118	0.0112739	0.365047
IL_6	RP11-523O18.5	med	3	0.0274355	0.0362657	0.449341
IL_6	DHX32	med	15	-0.000907467	0.0113955	0.936529
IL_6	LRRC7	med	6	-0.00707535	0.0174063	0.684389
IL_6	AC025335.1	med	4	-0.015826	0.0511867	0.757183
IL_6	VPS29	med	6	0.0271188	0.0162577	0.0953039
IL_6	ADAMTSL4	med	4	0.0213848	0.016363	0.191247
IL_6	IGKV2-29	med	3	-0.0116275	0.0264844	0.66064
IL_6	AC006026.13	med	5	-0.000462095	0.0161054	0.97711
IL_6	PFAS	med	5	0.0121089	0.0220842	0.583481
IL_6	CNTRL	med	7	0.0466744	0.0246932	0.0587348
IL_6	BACE2	med	4	-0.0197118	0.0282611	0.485496
IL_6	WARS	med	16	0.00811089	0.0124449	0.514568
IL_6	DNMT1	med	3	-0.0191683	0.0232835	0.410363
IL_6	LRRC6	med	26	0.0023627	0.00918412	0.796979
IL_6	IQGAP1	med	10	-0.0203505	0.0157385	0.195997
IL_6	ADRB1	med	3	-0.0392592	0.0254538	0.122983
IL_6	CECR7	med	4	0.0190694	0.0140879	0.175863
IL_6	TMEM63C	med	5	0.0056329	0.014128	0.69011
IL_6	ANKRD35	med	4	-0.0202202	0.0154791	0.191452
IL_6	HK2	med	9	-0.0022754	0.012095	0.850777
IL_6	SF3A3	med	10	-0.00629353	0.0131711	0.632773
IL_6	SLC39A9	med	3	0.00133214	0.0220759	0.951882
IL_6	ASF1A	med	7	-0.0126385	0.0242817	0.602718
IL_6	P2RY12	med	4	-0.0128893	0.027277	0.636546
IL_6	RP5-1142A6.9	med	4	-0.0161667	0.0300194	0.590202
IL_6	LAMP3	med	3	-0.0918792	0.0389995	0.0184774
IL_6	XCL1	med	10	-0.00613714	0.011316	0.587582
IL_6	FCGR2C	med	10	-0.0222616	0.0175389	0.204346
IL_6	EPHA1-AS1	med	11	0.0222674	0.0119717	0.0628853
IL_6	MPZL2	med	22	0.00488882	0.0122338	0.68944
IL_6	TMEM185B	med	6	0.0134027	0.0263591	0.611128
IL_6	RP11-486O12.2	med	4	0.00508256	0.0218701	0.816229
IL_6	PDCD5	med	11	0.000544672	0.0146559	0.970354
IL_6	VPS16	med	14	-0.0113405	0.0133154	0.394388
IL_6	AP3M1	med	7	-0.00932179	0.0175564	0.595444
IL_6	RP11-166B2.1	med	6	0.00650818	0.0154224	0.673029
IL_6	ACER3	med	7	-0.0176374	0.0151908	0.245618
IL_6	DHTKD1	med	5	0.0175056	0.0209911	0.404307
IL_6	TCEB3	med	4	0.0235296	0.0160365	0.142306
IL_6	MN1	med	3	-0.0108274	0.0233918	0.643459
IL_6	CD5	med	4	0.0171606	0.022682	0.449306
IL_6	TTC9C	med	3	-0.0122886	0.019896	0.536811
IL_6	SCP2	med	17	-0.00256856	0.0108192	0.812341
IL_6	GNMT	med	6	0.00990448	0.0148158	0.503811
IL_6	TRGV2	med	7	0.0144146	0.0189713	0.447368
IL_6	NDUFA7	med	6	-0.0326747	0.0221	0.139277
IL_6	ITSN1	med	10	0.00835165	0.0149478	0.576353
IL_6	COX7A2L	med	4	-0.00012534	0.0165174	0.993945
IL_6	C21orf58	med	4	-0.0180353	0.0289035	0.532639
IL_6	MYO9B	med	4	0.0659754	0.0562165	0.240558
IL_6	UBL3	med	5	0.00170795	0.0370742	0.963256
IL_6	TNNI2	med	7	-0.00548535	0.0262309	0.834356
IL_6	EPHB4	med	20	0.0179713	0.0117465	0.126035
IL_6	TRPC4AP	med	26	-0.00907066	0.00707955	0.200107
IL_6	TEPP	med	3	-0.0312314	0.0309088	0.312286
IL_6	OSBPL3	med	10	-0.0224058	0.0181941	0.21814
IL_6	AC018633.4	med	8	0.000728842	0.0175277	0.966832
IL_6	HPGD	med	11	-0.000960421	0.0141059	0.945717
IL_6	TMEM45B	med	8	0.0169287	0.0142612	0.235209
IL_6	FHAD1	med	3	-0.0111009	0.0298566	0.710036
IL_6	GGPS1	med	3	-0.0493818	0.0285012	0.0831625
IL_6	COPS3	med	20	-0.0189179	0.0129861	0.145176
IL_6	SLC35D3	med	6	-0.0272578	0.0168508	0.105749
IL_6	RP3-525N10.2	med	11	-0.0210097	0.0132076	0.11167
IL_6	CYTH4	med	4	-0.00536847	0.0345738	0.876604
IL_6	C5orf30	med	4	-0.0347126	0.0428411	0.417789
IL_6	POU6F1	med	4	-0.0216471	0.0185206	0.24248
IL_6	RP11-430H10.1	med	3	0.0100611	0.0370985	0.786239
IL_6	SPAG7	med	12	0.023838	0.0162484	0.142349
IL_6	ZDHHC13	med	4	0.0136986	0.0314009	0.662658
IL_6	HRAS	med	5	0.0347293	0.0224073	0.121162
IL_6	B4GALT4	med	15	-0.0195584	0.0140761	0.164688
IL_6	AC009506.1	med	11	0.0140051	0.0133083	0.292633
IL_6	UTP11L	med	4	-0.0148339	0.0203341	0.465689
IL_6	ZNRD1-AS1	med	6	-0.0196483	0.0268285	0.463944
IL_6	PTPLB	med	4	-0.0234574	0.0273731	0.391471
IL_6	MFSD9	med	12	0.0242984	0.0159707	0.12815
IL_6	PARG	med	3	-0.0504934	0.0389005	0.194282
IL_6	PLEK	med	12	-0.0134478	0.0183068	0.462597
IL_6	PDIA6	med	4	-0.0183233	0.0228866	0.423357
IL_6	MIF4GD	med	6	-0.0232822	0.0153444	0.129189
IL_6	LL22NC03-80A10.6	med	8	-0.00318429	0.0189009	0.866211
IL_6	MROH6	med	9	0.0191809	0.0142956	0.179682
IL_6	FAAH	med	10	0.0069072	0.0125701	0.582667
IL_6	NIPA1	med	3	0.00703048	0.0578087	0.903203
IL_6	IFFO2	med	4	0.0262533	0.0195694	0.179742
IL_6	AC009299.3	med	8	0.00122003	0.0165158	0.941114
IL_6	HOXB2	med	24	0.0239628	0.00888103	0.00697153
IL_6	MCM4	med	3	0.0467899	0.0353935	0.186171
IL_6	DOK4	med	4	0.0208556	0.019212	0.277678
IL_6	RIC3	med	7	0.0259409	0.0314462	0.409411
IL_6	RPL17	med	5	0.00464023	0.0149373	0.756069
IL_6	IGHV1-46	med	3	0.0437991	0.0551504	0.427093
IL_6	ZSCAN12P1	med	3	0.0383863	0.0466004	0.41009
IL_6	TRIM64B	med	4	-0.0583409	0.0224845	0.00946698
IL_6	RP11-139H15.1	med	3	0.00319659	0.0247787	0.897354
IL_6	TBC1D1	med	6	-0.0351826	0.0491679	0.474263
IL_6	ANKMY1	med	11	-0.0242093	0.0156865	0.122753
IL_6	DRAM1	med	11	0.0168454	0.0157283	0.284159
IL_6	HOPX	med	5	-0.0498169	0.0314665	0.113382
IL_6	KRBA1	med	3	0.0433769	0.0339013	0.200719
IL_6	NOC3L	med	6	-0.0242335	0.0148196	0.102001
IL_6	UPK3A	med	6	0.030001	0.0147485	0.0419341
IL_6	EPB41L3	med	6	0.0088538	0.016746	0.597005
IL_6	TRIM61	med	4	-0.0406027	0.0354089	0.251513
IL_6	RP5-1154L15.2	med	7	-0.00367811	0.013271	0.781662
IL_6	FCER1G	med	11	0.00305142	0.0122279	0.802938
IL_6	NPM3	med	7	0.0221045	0.0230324	0.3372
IL_6	TEK	med	13	0.0103295	0.0119122	0.385866
IL_6	STXBP5	med	3	0.0165111	0.0194412	0.395724
IL_6	UNG	med	11	-0.00939335	0.0133872	0.482887
IL_6	MYO15B	med	11	0.00539844	0.0109977	0.623517
IL_6	ATG10	med	9	-0.00368802	0.00803709	0.646324
IL_6	ZNF239	med	12	-0.0282646	0.0134781	0.0359876
IL_6	SATB1	med	4	0.0405933	0.0324251	0.210603
IL_6	LINC00176	med	6	0.000264927	0.0148825	0.985797
IL_6	ZNF90	med	3	-0.0275166	0.0448427	0.539462
IL_6	ZNF561	med	3	0.000179255	0.0175474	0.991849
IL_6	TMEM144	med	10	0.00538672	0.0120539	0.654957
IL_6	HERPUD1	med	3	0.00785874	0.0341208	0.817843
IL_6	CARD9	med	9	-0.0135277	0.0117689	0.250371
IL_6	STX10	med	4	0.0719295	0.0462742	0.120084
IL_6	RP11-113K21.5	med	3	-0.0233528	0.030675	0.446479
IL_6	USF1	med	16	0.00283452	0.0118328	0.810681
IL_6	IVNS1ABP	med	5	-0.0320934	0.0211602	0.129345
IL_6	SLCO3A1	med	13	0.0192737	0.0144276	0.181584
IL_6	CITED2	med	5	0.03694	0.0275844	0.180517
IL_6	TMEM51	med	18	-0.0112932	0.0109482	0.302301
IL_6	TBC1D15	med	7	0.0105554	0.0112756	0.349209
IL_6	RP11-44F21.5	med	3	0.0297449	0.0236526	0.208546
IL_6	TRAPPC4	med	24	-0.00141575	0.0078175	0.856289
IL_6	RP11-473M20.11	med	3	0.00211037	0.0333014	0.94947
IL_6	TNFRSF10B	med	5	0.00475384	0.015087	0.752689
IL_6	TUBGCP6	med	3	-0.0551666	0.049386	0.263973
IL_6	LCMT2	med	10	-0.0132186	0.0156277	0.397639
IL_6	MPP2	med	4	0.00139155	0.0263041	0.95781
IL_6	AGAP8	med	3	0.0280424	0.0156174	0.072561
IL_6	C8orf31	med	3	-0.0123612	0.0170453	0.468333
IL_6	SMAD3	med	3	-0.0239491	0.0394902	0.544211
IL_6	CLEC2B	med	3	-0.0112885	0.0323028	0.726744
IL_6	RP11-497H16.4	med	4	0.00685535	0.0274805	0.803003
IL_6	ARPC1B	med	3	0.0121534	0.0414013	0.7691
IL_6	AC074011.2	med	4	-0.0112746	0.0170539	0.508537
IL_6	TCTN1	med	3	-0.0115724	0.0433171	0.78935
IL_6	CHP1	med	3	-0.011537	0.0181628	0.525299
IL_6	SON	med	3	-0.0139623	0.0420387	0.739791
IL_6	TRABD2A	med	5	-9.01659e-05	0.0142619	0.994956
IL_6	ZNF143	med	5	-0.0163012	0.0120847	0.177368
IL_6	TCTEX1D2	med	12	0.0039745	0.0152831	0.794819
IL_6	ZNF683	med	4	-0.0209936	0.0200052	0.293991
IL_6	FGFRL1	med	4	0.0162328	0.0299349	0.587633
IL_6	CMTM3	med	5	0.0216666	0.0220445	0.325678
IL_6	PEX11G	med	5	0.00118626	0.013471	0.929829
IL_6	VDR	med	6	-0.0275713	0.0271413	0.309703
IL_6	PPP1R16A	med	8	0.00545569	0.0287276	0.849379
IL_6	SFXN4	med	19	-0.00872223	0.0105629	0.408951
IL_6	PF4V1	med	21	-0.022805	0.0133399	0.0873516
IL_6	TRMT10B	med	7	-0.00249059	0.0165368	0.880284
IL_6	CMC1	med	4	0.00686576	0.0272646	0.801181
IL_6	BRD7	med	13	0.0113735	0.0138319	0.410928
IL_6	IQCH-AS1	med	3	-0.0135621	0.0218633	0.53505
IL_6	PLGRKT	med	12	-0.00604292	0.0101127	0.550134
IL_6	CD151	med	18	0.00499346	0.0123274	0.685427
IL_6	PTP4A3	med	4	0.0182844	0.0395692	0.644019
IL_6	IGFBP3	med	9	0.0154387	0.0160724	0.336767
IL_6	PARP15	med	9	-0.000945302	0.0192544	0.960843
IL_6	C8orf42	med	3	0.0375851	0.0805146	0.640635
IL_6	NTPCR	med	23	-0.00418401	0.00664471	0.528907
IL_6	IL10RA	med	3	0.0588182	0.033993	0.0835758
IL_6	ERMP1	med	13	-0.0379381	0.0138242	0.00606355
IL_6	RSRC1	med	5	-0.0448355	0.0278136	0.106962
IL_6	ZNF419	med	6	0.0363539	0.0262845	0.166636
IL_6	TMED3	med	3	-0.0032881	0.0351735	0.92552
IL_6	CCDC41	med	5	0.0261818	0.0365278	0.47352
IL_6	TMEM173	med	4	0.00979571	0.0336957	0.771272
IL_6	PCMT1	med	3	0.0282302	0.0229714	0.219099
IL_6	ELP3	med	16	0.00088876	0.0163089	0.956541
IL_6	CKLF	med	3	0.068941	0.051294	0.178937
IL_6	SNAP29	med	17	-0.00303778	0.0100255	0.761887
IL_6	TIGD5	med	4	-0.0171258	0.0198435	0.388116
IL_6	C12orf45	med	3	0.0403917	0.0454116	0.373758
IL_6	FAM149B1	med	3	-0.0690307	0.0330522	0.0367494
IL_6	RAI1	med	4	-0.0257261	0.0313248	0.411492
IL_6	CCDC159	med	3	0.0144748	0.0312976	0.643731
IL_6	P2RY14	med	5	-0.00369992	0.0134368	0.783041
IL_6	STK19P	med	7	0.0359883	0.0407482	0.377135
IL_6	IKZF1	med	9	-0.00510785	0.0113306	0.652132
IL_6	SLC9A9	med	5	0.033499	0.0472907	0.47872
IL_6	CLDN5	med	5	0.0179705	0.0137979	0.192777
IL_6	TREM1	med	9	0.00852656	0.0129361	0.509813
IL_6	NPIPP1	med	9	0.0507021	0.0246467	0.0396712
IL_6	CERK	med	4	-0.0321657	0.0174236	0.0648782
IL_6	RP11-834C11.3	med	8	0.0210895	0.0175156	0.228574
IL_6	FAM213A	med	9	-0.0305983	0.0154871	0.0481852
IL_6	NDE1	med	7	-0.00320743	0.0302737	0.915624
IL_6	FBXO18	med	10	0.0182269	0.0201455	0.365592
IL_6	GNAS	med	7	0.016206	0.0206186	0.431875
IL_6	IL16	med	7	-0.0059136	0.0131651	0.653297
IL_6	UROD	med	12	-0.00617839	0.0148345	0.677052
IL_6	GEMIN4	med	4	-0.0268058	0.0287412	0.350995
IL_6	TEX101	med	5	-0.000903132	0.0270205	0.973337
IL_6	TIGD6	med	3	0.037564	0.0557195	0.500208
IL_6	PSME4	med	3	0.00809256	0.0292871	0.782304
IL_6	TAGLN	med	23	0.00790722	0.00854885	0.354994
IL_6	GIMAP6	med	6	-0.0189718	0.0165343	0.251208
IL_6	AC020956.3	med	4	-0.0439101	0.0275994	0.111614
IL_6	SH3YL1	med	18	0.000202673	0.0078309	0.979352
IL_6	AC130352.1	med	3	-0.0172978	0.0410802	0.673702
IL_6	EEF1A2	med	4	0.00887817	0.0184836	0.630994
IL_6	PAFAH1B1	med	4	-0.0253067	0.0354516	0.475327
IL_6	ACVR2B	med	5	0.00443802	0.019382	0.818888
IL_6	CALML4	med	4	0.0166733	0.0173381	0.336222
IL_6	HOOK2	med	3	0.0294616	0.0278203	0.289602
IL_6	RPL12	med	7	-0.00333282	0.0132406	0.801264
IL_6	AC006129.4	med	3	0.0265048	0.0211979	0.211171
IL_6	RAC2	med	3	-0.0161744	0.0218311	0.458761
IL_6	NFKBIA	med	4	0.008411	0.0238188	0.723995
IL_6	ISPD	med	3	0.000530244	0.0192482	0.978023
IL_6	MANBAL	med	7	0.0135181	0.014162	0.339812
IL_6	LMBR1	med	6	-0.0182222	0.0176872	0.302895
IL_6	TPTEP1	med	6	-0.00510413	0.0280333	0.855525
IL_6	EPOR	med	5	0.019918	0.0252517	0.430242
IL_6	CLEC12B	med	14	0.00313482	0.0129858	0.809242
IL_6	EIF2A	med	10	-0.0145506	0.0124354	0.241964
IL_6	MOB3B	med	3	0.0157208	0.0417541	0.706538
IL_6	MFSD7	med	8	0.040682	0.017773	0.022081
IL_6	DGKD	med	3	-0.0327158	0.0284248	0.249749
IL_6	GPX4	med	14	-0.00897409	0.0108992	0.410295
IL_6	SASH1	med	11	-0.0132245	0.0180672	0.46419
IL_6	HIATL1	med	16	-0.00675069	0.0107531	0.53014
IL_6	KCNH2	med	3	0.0284927	0.0328582	0.385865
IL_6	NR2C2	med	3	0.0234201	0.037487	0.532135
IL_6	DUTP6	med	4	-0.00687806	0.0169318	0.684579
IL_6	GLDC	med	4	0.0198646	0.0209379	0.342752
IL_6	RP11-572M11.3	med	5	0.0367738	0.0272698	0.177492
IL_6	SNX19	med	16	-0.0285403	0.0101748	0.0050318
IL_6	CRIPAK	med	8	-0.00091343	0.0108538	0.932931
IL_6	AKTIP	med	5	0.0213432	0.0185903	0.250935
IL_6	GSTO1	med	7	-0.00415811	0.0142979	0.771189
IL_6	Y_RNA	med	16	-0.0100051	0.021628	0.643649
IL_6	PPWD1	med	5	-0.0089913	0.0254519	0.723888
IL_6	SHC1	med	4	-0.0581332	0.0211149	0.00590182
IL_6	ACTBP8	med	18	-0.00689496	0.0103196	0.504044
IL_6	SLC25A12	med	4	0.0273747	0.0321102	0.393922
IL_6	POLR2J	med	9	0.00942401	0.0125592	0.453035
IL_6	MLYCD	med	3	0.00102095	0.0472523	0.982762
IL_6	TARBP1	med	6	0.0174651	0.0225827	0.439294
IL_6	TPCN2	med	17	0.0210673	0.0117901	0.07396
IL_6	LAX1	med	10	0.000976528	0.0134099	0.941948
IL_6	ALG1L6P	med	3	0.0426102	0.0268861	0.113003
IL_6	MFSD10	med	7	0.0181568	0.0210161	0.387617
IL_6	RABGAP1L	med	3	0.0374611	0.0424929	0.378001
IL_6	THUMPD3	med	4	0.0178508	0.0159383	0.262718
IL_6	UQCC	med	12	-0.0218517	0.0131184	0.0957682
IL_6	THEM6	med	3	0.0670196	0.032241	0.0376442
IL_6	WWOX	med	7	-0.0183788	0.0234857	0.433891
IL_6	COMT	med	4	-0.0135231	0.0173118	0.434715
IL_6	PRRT3	med	6	0.00183565	0.0236245	0.938066
IL_6	BARD1	med	16	-0.00524816	0.0161251	0.744829
IL_6	CC2D2B	med	4	-0.0169801	0.0272843	0.533719
IL_6	NINJ1	med	15	-0.00075008	0.0111149	0.946196
IL_6	ANKLE1	med	3	-0.0356017	0.0256462	0.165079
IL_6	MRPS25	med	4	-0.0103534	0.016038	0.518568
IL_6	AC006369.2	med	6	-0.00259162	0.0150124	0.86294
IL_6	SLK	med	3	-7.13519e-05	0.0268708	0.997881
IL_6	TMEM87B	med	5	0.0108502	0.0234713	0.643883
IL_6	MAD1L1	med	13	0.0260572	0.0142677	0.0678042
IL_6	SMARCB1	med	9	-0.0427578	0.0161331	0.00804186
IL_6	RP11-645C24.2	med	6	-0.0151965	0.0303101	0.616112
IL_6	BANF1	med	10	0.00627696	0.0145101	0.665311
IL_6	HECTD4	med	4	0.0338033	0.0630764	0.592021
IL_6	ATHL1	med	10	0.000920849	0.0204363	0.96406
IL_6	RABL2A	med	3	-0.0218849	0.0337858	0.517143
IL_6	RP3-395M20.7	med	4	-0.0108501	0.0340926	0.750292
IL_6	LRFN3	med	3	0.052061	0.0251266	0.0382701
IL_6	RP11-433A23.1	med	11	-0.00944701	0.018899	0.617167
IL_6	GPR108	med	3	-0.0173532	0.0285269	0.542981
IL_6	POM121C	med	8	-0.040736	0.020956	0.0519094
IL_6	TTC23	med	9	0.00309501	0.0154129	0.84085
IL_6	ABHD14B	med	5	0.0102931	0.022525	0.6477
IL_6	LINC00035	med	3	-0.0264703	0.0281442	0.346949
IL_6	SPIB	med	8	0.00861088	0.017973	0.631866
IL_6	XKR6	med	3	0.0125578	0.0231652	0.587752
IL_6	FOXRED1	med	21	0.0131699	0.00909562	0.147636
IL_6	RP4-717I23.3	med	5	0.0173332	0.0145507	0.233562
IL_6	CYP27A1	med	27	-0.00509288	0.00865112	0.556066
IL_6	LGALS1	med	5	-0.0196443	0.016875	0.244381
IL_6	PET100	med	3	0.0202624	0.0203293	0.318906
IL_6	GFRA2	med	12	0.000786489	0.0144635	0.956634
IL_6	MON1B	med	13	0.00172755	0.0135565	0.898598
IL_6	UBE2E2	med	5	-0.0304367	0.0284123	0.284057
IL_6	GUSBP2	med	3	-0.000753613	0.0317083	0.981038
IL_6	APBA3	med	4	0.011356	0.0361826	0.753634
IL_6	PTCH1	med	4	-0.041075	0.0180571	0.022922
IL_6	CFL2	med	3	0.0315759	0.0190539	0.0974813
IL_6	RP11-477D19.2	med	5	-0.0199667	0.0227956	0.381084
IL_6	AC004166.7	med	5	-0.00631326	0.0163708	0.699762
IL_6	SNX16	med	19	0.00354194	0.0104009	0.733449
IL_6	UBE4B	med	3	-0.0618563	0.0460122	0.178837
IL_6	RP11-119F19.2	med	5	-0.0390597	0.0229163	0.0882965
IL_6	PPT2	med	3	-0.183649	0.0526482	0.000486251
IL_6	C5orf17	med	3	5.82755e-05	0.0131459	0.996463
IL_6	EML6	med	4	-0.0219931	0.0182123	0.227202
IL_6	ARHGAP21	med	4	-0.0207007	0.0334637	0.536179
IL_6	PRDM5	med	6	0.0205953	0.0206225	0.31795
IL_6	AC073343.11	med	4	-0.0546794	0.0413783	0.186351
IL_6	TCN2	med	11	-0.0327871	0.0173066	0.0581598
IL_6	NARFL	med	6	-0.00910186	0.0178257	0.60963
IL_6	TCP11L1	med	5	0.0315945	0.0167456	0.0591954
IL_6	ZFHX3	med	3	-0.0886388	0.0327048	0.00672287
IL_6	TMEM2	med	3	-0.0183124	0.0359177	0.61016
IL_6	MAP1LC3B	med	5	-0.0264382	0.0184611	0.152114
IL_6	PPP2CB	med	4	0.00788153	0.0205809	0.701754
IL_6	RP1-153P14.3	med	7	-0.00195961	0.015592	0.899985
IL_6	AC007390.5	med	3	0.00305292	0.0212273	0.885643
IL_6	DENR	med	4	0.021242	0.0322648	0.510304
IL_6	PION	med	12	0.00969161	0.014567	0.505851
IL_6	ZNF205	med	7	0.00596877	0.0137193	0.663516
IL_6	CEP19	med	11	0.0167479	0.0181783	0.356885
IL_6	NIPSNAP1	med	5	0.0114059	0.0172758	0.509109
IL_6	RAPGEF3	med	4	-0.006978	0.0178521	0.695888
IL_6	DRAM2	med	17	-0.0271675	0.0129526	0.0359535
IL_6	RP11-536K7.3	med	4	-0.0185241	0.0285092	0.515847
IL_6	AIMP2	med	4	0.00320388	0.0349055	0.926867
IL_6	FECH	med	8	0.00857325	0.00983456	0.383346
IL_6	SERINC2	med	12	-0.00380304	0.0151679	0.802023
IL_6	ASGR2	med	15	-0.00174128	0.0102124	0.864611
IL_6	TACC1	med	6	0.00014217	0.0172346	0.993418
IL_6	BBX	med	3	-0.0246476	0.0225094	0.27352
IL_6	EDAR	med	3	0.0193501	0.0554672	0.727197
IL_6	AES	med	3	-0.0396897	0.0348056	0.254151
IL_6	NLN	med	8	0.00611873	0.015181	0.68691
IL_6	CAND2	med	10	-0.00285205	0.0158874	0.857532
IL_6	GBP3	med	23	-0.00323964	0.0105359	0.758473
IL_6	SLC2A8	med	9	-0.00618785	0.0137379	0.652406
IL_6	TIGIT	med	5	-0.0204831	0.0161749	0.205387
IL_6	RABEPK	med	12	0.00626505	0.0153401	0.682974
IL_6	RYBP	med	12	0.00411341	0.0130786	0.753129
IL_6	LGALS8	med	5	0.0187355	0.0165563	0.257793
IL_6	L3HYPDH	med	4	-0.0202755	0.0207626	0.328796
IL_6	MTERFD2	med	6	-0.0041713	0.0279951	0.881553
IL_6	BZW2	med	3	0.0116375	0.0283809	0.681772
IL_6	TRIM14	med	5	-0.036821	0.0225144	0.101957
IL_6	CASP4	med	4	-0.00184319	0.0468867	0.968642
IL_6	SMU1	med	3	0.0073439	0.0215769	0.733586
IL_6	AC104135.3	med	7	-0.00537536	0.0156986	0.732042
IL_6	KLF11	med	4	0.00274963	0.0188347	0.883932
IL_6	ALOX5AP	med	15	-0.00925674	0.012943	0.47449
IL_6	SLC40A1	med	15	-4.97113e-05	0.0130349	0.996957
IL_6	RP11-483P21.2	med	4	-0.00367285	0.0225725	0.870744
IL_6	TRIM35	med	7	-0.0029808	0.0148004	0.840385
IL_6	MGAT3	med	5	-0.0109011	0.0164454	0.507417
IL_6	SAMD3	med	14	-0.00553394	0.0119973	0.644607
IL_6	PCBP1-AS1	med	6	0.0259316	0.0358261	0.469177
IL_6	HSD3B7	med	4	-0.0503819	0.0255435	0.0485647
IL_6	AC004791.2	med	15	0.0193678	0.012297	0.115257
IL_6	CYP2S1	med	12	0.0198476	0.0111838	0.0759525
IL_6	ZNF767	med	4	0.0408827	0.0211929	0.0537216
IL_6	RSPO4	med	3	0.00331879	0.0307565	0.914071
IL_6	TRGV8	med	4	0.0207738	0.028455	0.465353
IL_6	TMEM79	med	12	-0.0138268	0.0127363	0.277648
IL_6	CARHSP1	med	14	-0.0141606	0.0157775	0.369441
IL_6	NTSR1	med	7	-0.000821007	0.0121123	0.945958
IL_6	LRRC37A16P	med	4	-0.0470023	0.0240965	0.0511065
IL_6	AC079325.6	med	10	0.00750767	0.0125124	0.548494
IL_6	CXXC11	med	4	0.0148503	0.0426291	0.727569
IL_6	GPR114	med	4	0.00691391	0.0246819	0.779384
IL_6	NDUFS8	med	8	-0.00670042	0.0159667	0.674741
IL_6	PMS2	med	3	0.00838827	0.0380462	0.8255
IL_6	FCAR	med	4	-0.00368579	0.0227217	0.871137
IL_6	KLHL6	med	4	0.0105311	0.031216	0.735843
IL_6	HAUS1	med	5	-0.000700431	0.029531	0.981077
IL_6	VPS26A	med	3	0.0288442	0.0378485	0.446003
IL_6	C22orf29	med	6	0.0132248	0.016129	0.412249
IL_6	CLK4	med	9	0.0159479	0.0140171	0.255227
IL_6	AC007880.1	med	4	0.058231	0.0389734	0.135144
IL_6	TRAF5	med	5	0.0234081	0.0300967	0.436708
IL_6	ACSL6	med	3	0.00160002	0.0363157	0.964858
IL_6	BLOC1S5	med	6	0.0126152	0.0270367	0.640789
IL_6	RP11-142C4.6	med	3	-0.0400009	0.0301125	0.184052
IL_6	AC010492.2	med	3	0.0090671	0.0389184	0.815779
IL_6	CCL3L3	med	6	-0.0220066	0.0281483	0.434327
IL_6	DAD1	med	7	0.00525553	0.0190419	0.782549
IL_6	TFAM	med	15	-0.0253637	0.0110725	0.0219812
IL_6	ANO10	med	3	-0.0354011	0.0302339	0.241636
IL_6	FGD2	med	10	0.000501007	0.0122661	0.96742
IL_6	AP001816.1	med	24	0.0103536	0.00914703	0.257671
IL_6	ZNF669	med	4	0.00598612	0.0194969	0.758821
IL_6	AOAH	med	15	-0.00154335	0.0115386	0.893596
IL_6	ROGDI	med	18	0.000828384	0.0094488	0.930138
IL_6	INTS1	med	8	-0.00559581	0.0176541	0.751267
IL_6	DNAJC15	med	8	0.0111164	0.016604	0.503177
IL_6	MLH1	med	4	0.0227977	0.0292862	0.436307
IL_6	CALM3	med	4	-0.0374263	0.0299247	0.211051
IL_6	RP1-122P22.2	med	3	-0.0033966	0.0257313	0.894982
IL_6	ALDH3A2	med	3	-0.00801825	0.033719	0.812039
IL_6	CLMN	med	7	0.0289305	0.016839	0.0857846
IL_6	C7orf50	med	5	-0.0316437	0.0267416	0.236685
IL_6	CAMK2N1	med	3	-0.00979681	0.0194084	0.61372
IL_6	B3GALNT1	med	4	0.0160659	0.0219157	0.46351
IL_6	ZFYVE19	med	20	-0.00973391	0.0118692	0.41216
IL_6	RAB33B	med	3	-0.0124201	0.0154708	0.422085
IL_6	RRP7A	med	19	0.00640815	0.00862482	0.457488
IL_6	ETFDH	med	5	-0.0097891	0.0147622	0.507253
IL_6	AC144831.1	med	3	0.0585814	0.0507636	0.248499
IL_6	CA8	med	4	-0.0151783	0.0328816	0.644364
IL_6	TBC1D3F	med	4	-0.0344713	0.0380803	0.365345
IL_6	SNHG16	med	6	-0.0136892	0.0158654	0.388227
IL_6	SOCS2	med	6	-0.0393628	0.0184369	0.0327606
IL_6	TRBV6-1	med	5	0.0148044	0.0217981	0.497038
IL_6	SH3RF3	med	4	-0.0284317	0.0283831	0.316483
IL_6	TRERF1	med	5	0.0241038	0.0235205	0.305459
IL_6	LPL	med	7	-0.00817701	0.0132167	0.536123
IL_6	MAP3K12	med	4	-0.0465218	0.0327425	0.155364
IL_6	INPP1	med	7	0.00146459	0.0188145	0.937952
IL_6	SDHAP1	med	11	-0.0138532	0.0128442	0.280786
IL_6	GLTSCR1L	med	3	-0.0195572	0.0272416	0.472808
IL_6	KIF16B	med	14	-0.0055818	0.0121177	0.645064
IL_6	CD59	med	8	-0.014058	0.0153547	0.359905
IL_6	RBM17	med	4	-0.0132934	0.0319286	0.677155
IL_6	ZNF77	med	3	0.0060478	0.0125309	0.629358
IL_6	SESN1	med	6	-0.0229522	0.0126454	0.0695148
IL_6	MAP4K5	med	3	-0.00986729	0.0623373	0.874229
IL_6	RPH3A	med	17	-0.0434522	0.0145741	0.0028686
IL_6	PRDX5	med	10	0.00600339	0.0159021	0.705785
IL_6	TMPRSS9	med	5	-0.063666	0.0341293	0.0621204
IL_6	TDRKH	med	8	-0.0223477	0.0166126	0.178552
IL_6	RBPMS2	med	11	-0.00867368	0.00836352	0.299696
IL_6	TNFRSF13C	med	4	0.00364225	0.0258907	0.888124
IL_6	USP44	med	4	0.0242432	0.025674	0.345032
IL_6	IRF6	med	8	0.00219699	0.0124661	0.860107
IL_6	CENPP	med	10	0.00799278	0.0138309	0.563337
IL_6	CD300LB	med	8	0.0136385	0.0127251	0.283817
IL_6	RDH5	med	5	0.0126579	0.0148804	0.394967
IL_6	EIF2C2	med	4	0.0313959	0.0337324	0.35199
IL_6	STK33	med	4	-0.00155997	0.0250065	0.950258
IL_6	HTRA1	med	9	-0.00613829	0.0197319	0.755737
IL_6	FAM20B	med	3	-0.00814102	0.0249889	0.744587
IL_6	CDKL1	med	6	-0.0301646	0.0215661	0.161902
IL_6	NEIL2	med	9	-0.00492691	0.0151314	0.74472
IL_6	FAM21FP	med	4	0.0216314	0.0232723	0.352634
IL_6	ACACB	med	14	-0.00333572	0.0131623	0.799935
IL_6	RAB6A	med	4	-0.00728048	0.0229138	0.750687
IL_6	IL15	med	6	-0.0201946	0.0286985	0.481632
IL_6	CLCN7	med	8	0.0104251	0.0108239	0.335469
IL_6	RP4-647C14.2	med	6	0.0412236	0.0243385	0.0903113
IL_6	WBP4	med	3	-0.00648017	0.0201665	0.747958
IL_6	FAM182B	med	3	0.00143182	0.0405766	0.971851
IL_6	ARHGAP12	med	4	0.0153927	0.0175874	0.381459
IL_6	LRFN2	med	5	-0.00266739	0.0266625	0.92031
IL_6	MRPL53	med	7	0.00968565	0.0200202	0.628533
IL_6	VAV2	med	5	0.0194921	0.02278	0.392182
IL_6	CEP63	med	22	0.010793	0.0120369	0.369901
IL_6	GPER	med	6	-0.0240673	0.0214366	0.261555
IL_6	SDCCAG8	med	7	0.0412659	0.0213826	0.0536212
IL_6	CPEB4	med	15	-0.00555677	0.00901515	0.537643
IL_6	DNM1L	med	3	-0.0378428	0.0265315	0.153772
IL_6	SYNGR1	med	11	0.0161886	0.015624	0.300139
IL_6	MYC	med	3	-0.0487621	0.059737	0.41434
IL_6	TPP2	med	8	0.000157258	0.015373	0.991838
IL_6	HOTAIRM1	med	17	-0.0114421	0.0146576	0.435024
IL_6	SNHG8	med	4	0.0121156	0.0211159	0.566127
IL_6	NEDD1	med	8	-0.00432642	0.0156667	0.78243
IL_6	ADCY4	med	3	-0.00422272	0.0642642	0.94761
IL_6	SERPINB1	med	8	0.00993501	0.0163691	0.543894
IL_6	SLC25A37	med	8	-0.0201511	0.0154965	0.193475
IL_6	OSBP2	med	3	0.0620089	0.0526492	0.238886
IL_6	RP5-935K16.1	med	12	-0.00941391	0.0159838	0.555883
IL_6	NDRG1	med	6	0.00595512	0.0175471	0.734324
IL_6	GIMAP7	med	3	0.0736415	0.0327234	0.0244221
IL_6	LY6E	med	3	0.0158916	0.0388222	0.682289
IL_6	ICA1	med	3	0.0177671	0.0479974	0.711257
IL_6	PHLDA1	med	3	-0.00190408	0.0956514	0.984118
IL_6	KTN1	med	4	-0.0185243	0.0118079	0.116692
IL_6	CELSR2	med	3	0.0136111	0.0229759	0.553578
IL_6	NLRP1	med	11	0.002999	0.0176383	0.864988
IL_6	PUS7	med	13	-0.0010554	0.0151406	0.944427
IL_6	TBC1D9	med	9	-0.00147662	0.0207542	0.94328
IL_6	SLC35E2B	med	4	0.00883922	0.014535	0.543098
IL_6	ZNF565	med	3	0.0160129	0.025559	0.530983
IL_6	LRRFIP2	med	11	0.00584058	0.0153257	0.703131
IL_6	RP11-685G9.2	med	4	-0.0162338	0.0239373	0.497656
IL_6	IFFO1	med	4	0.0106382	0.0191212	0.577966
IL_6	VSTM1	med	12	-0.0192687	0.0163554	0.238747
IL_6	CERS4	med	7	0.0169351	0.0144474	0.241121
IL_6	TLR4	med	16	0.00771111	0.0114686	0.501351
IL_6	BCL10	med	5	0.0100592	0.0183684	0.583941
IL_6	SLC29A3	med	6	-0.0197686	0.0202316	0.328512
IL_6	MSH3	med	11	-0.00741862	0.0148	0.61619
IL_6	RP11-147L13.8	med	4	-0.0132709	0.0326765	0.684648
IL_6	SLCO4C1	med	6	-0.0468465	0.0288304	0.104183
IL_6	EPHB3	med	5	0.0473479	0.0219737	0.0311807
IL_6	TPPP3	med	3	-0.0138214	0.0297301	0.642006
IL_6	KIF25-AS1	med	3	-0.0185036	0.0404922	0.647694
IL_6	ING5	med	12	0.00288506	0.0158969	0.855986
IL_6	CHMP7	med	5	0.0188021	0.0485868	0.698772
IL_6	ETAA1	med	3	-0.0889035	0.042133	0.0348525
IL_6	PDCD6IP	med	10	-0.0266852	0.0136018	0.0497758
IL_6	CCDC53	med	4	-0.00552368	0.0161883	0.732942
IL_6	G3BP2	med	15	0.016355	0.0104502	0.117574
IL_6	GLCE	med	5	0.0141213	0.0257799	0.583855
IL_6	IRAK2	med	5	0.058915	0.031925	0.0649764
IL_6	DR1	med	13	-0.0106446	0.017565	0.544508
IL_6	MCPH1	med	3	-0.0263687	0.0495149	0.594352
IL_6	TMEM9B-AS1	med	9	0.0228931	0.018446	0.214574
IL_6	CTD-2201E18.3	med	5	-0.00963548	0.0725478	0.894339
IL_6	AKT1	med	4	-0.027623	0.0203239	0.174102
IL_6	SPTLC3	med	3	0.0486674	0.0529916	0.358411
IL_6	MORC2	med	3	-0.0307715	0.0239347	0.198566
IL_6	PUS3	med	6	-0.0153139	0.0178556	0.391085
IL_6	TNK2	med	3	-0.0265982	0.0393486	0.499063
IL_6	HERC2P10	med	11	-0.00547747	0.0141876	0.699442
IL_6	RP11-383B4.4	med	3	0.0151576	0.0249038	0.54276
IL_6	USP32P1	med	4	0.0103852	0.0502906	0.836397
IL_6	CFLAR	med	5	0.0226411	0.0463925	0.625526
IL_6	SPTSSA	med	5	-0.00517793	0.042861	0.903844
IL_6	AC016757.3	med	7	-0.0165176	0.0162112	0.30825
IL_6	NTAN1	med	5	0.036529	0.0336634	0.277867
IL_6	IL17RB	med	3	-0.00412947	0.0274083	0.88024
IL_6	S100A11	med	3	-0.0143932	0.042381	0.734146
IL_6	PLAC8	med	4	-0.0158378	0.0305112	0.603705
IL_6	DCAKD	med	11	0.000314773	0.0109761	0.977121
IL_6	DOCK5	med	9	0.00122586	0.0181397	0.946121
IL_6	PDE9A	med	13	-0.00599546	0.0129376	0.643067
IL_6	PADI6	med	8	0.00705779	0.0101098	0.485104
IL_6	AC004231.2	med	4	-0.0206706	0.0277874	0.456946
IL_6	GZMM	med	3	0.0348892	0.033978	0.304507
IL_6	DDX60	med	3	-0.0325843	0.0492271	0.508023
IL_6	KCTD15	med	3	0.0321965	0.0156444	0.0395876
IL_6	TOMM40L	med	11	-0.00535327	0.0128793	0.677667
IL_6	RP11-214O1.2	med	4	-0.012392	0.0185806	0.504816
IL_6	NUP88	med	10	0.000958873	0.0158699	0.95182
IL_6	ARPP19	med	4	-0.00581444	0.016723	0.728073
IL_6	PAFAH2	med	3	0.0311256	0.0211542	0.141192
IL_6	DYNLT1	med	6	0.0288189	0.0290568	0.321289
IL_6	CDV3	med	3	0.0104235	0.0231244	0.652166
IL_6	LPCAT2	med	24	0.00642638	0.00849553	0.449384
IL_6	SH3GLB1	med	3	-0.0563533	0.042893	0.188909
IL_6	ADAM23	med	3	-0.0996928	0.0632783	0.115149
IL_6	NUDT16P1	med	3	0.0571972	0.037041	0.12255
IL_6	MED31	med	5	0.021145	0.0126036	0.093407
IL_6	CTSB	med	13	0.0162771	0.0146209	0.265588
IL_6	ATP6AP1L	med	19	-0.00501879	0.00969723	0.604773
IL_6	CEACAMP3	med	13	0.0115392	0.0165775	0.486383
IL_6	ZNF35	med	8	-0.0231562	0.0167866	0.167756
IL_6	SLA	med	5	-0.0160505	0.0165069	0.330874
IL_6	LA16c-OS12.2	med	3	0.0140998	0.026805	0.59888
IL_6	RP11-11N9.4	med	3	-0.00279194	0.0326817	0.931921
IL_6	PRPF6	med	6	0.0130052	0.0170152	0.444673
IL_6	LRRC37A2	med	12	-0.00242576	0.010782	0.821993
IL_6	PCK2	med	9	-0.0153892	0.0133016	0.247296
IL_6	LEPREL1	med	5	0.0188683	0.0400976	0.637956
IL_6	PTPN22	med	3	0.0147925	0.0297949	0.619559
IL_6	CTD-2020K17.3	med	3	-0.0611309	0.0266696	0.0218963
IL_6	STK39	med	5	-0.0155502	0.016522	0.346612
IL_6	LYG1	med	8	-0.00370763	0.0170795	0.828146
IL_6	HOXB-AS1	med	5	0.0379703	0.0183862	0.0389088
IL_6	SLC7A1	med	9	-0.0306121	0.021485	0.154211
IL_6	MAN1B1	med	11	0.0281364	0.0161324	0.0811436
IL_6	SEC61A2	med	7	0.0142357	0.0166266	0.391888
IL_6	RHBDD2	med	5	-0.0145656	0.0243123	0.549105
IL_6	KDM4B	med	6	-0.0367115	0.0219286	0.0941036
IL_6	RP11-392A22.2	med	13	0.00237722	0.0135994	0.861235
IL_6	LAIR1	med	3	-0.0322765	0.0309756	0.297412
IL_6	ARF3	med	7	-0.00848688	0.0154522	0.582845
IL_6	RP5-1051J4.4	med	8	0.0139686	0.0145768	0.337926
IL_6	SLC17A3	med	6	0.0026298	0.015436	0.864721
IL_6	IGLV3-25	med	3	-0.0231964	0.0626039	0.710991
IL_6	CHRFAM7A	med	3	0.0189003	0.0190728	0.321706
IL_6	ITGA5	med	3	-0.0112183	0.0541869	0.835987
IL_6	STX2	med	15	-0.0064707	0.00882682	0.463514
IL_6	CCDC101	med	16	-0.02339	0.0109048	0.0319588
IL_6	C1D	med	3	-0.0154195	0.0370451	0.677237
IL_6	TPRA1	med	5	-0.0186301	0.0167293	0.265443
IL_6	RCCD1	med	11	-0.0046051	0.0198232	0.816298
IL_6	SLC22A18AS	med	5	0.00330615	0.0128584	0.797086
IL_6	ACPL2	med	12	-0.0192122	0.0113153	0.0895292
IL_6	RP11-109L13.1	med	7	0.0260454	0.0176299	0.139584
IL_6	KIAA0930	med	6	9.86469e-05	0.018817	0.995817
IL_6	RAB44	med	3	-0.00634984	0.02348	0.786825
IL_6	CTC-457L16.2	med	5	-0.0055268	0.0235078	0.814127
IL_6	ZNF331	med	5	-0.0374957	0.0169052	0.0265549
IL_6	MFSD5	med	4	-0.0191452	0.0185807	0.302831
IL_6	RNF44	med	5	-0.0197903	0.0242225	0.413917
IL_6	SAYSD1	med	21	0.0111621	0.0120004	0.352298
IL_6	PRMT2	med	11	0.000986537	0.00954125	0.917648
IL_6	TAP2	med	8	-0.0207903	0.0164832	0.207199
IL_6	RP11-815M8.1	med	6	0.0130286	0.0210472	0.535905
IL_6	ATF6B	med	3	-0.0822051	0.027328	0.00262894
IL_6	SURF1	med	8	0.0203637	0.0157655	0.196474
IL_6	NXPE3	med	6	-0.0248419	0.0170646	0.14546
IL_6	PVRL2	med	13	0.0202199	0.0115744	0.0806453
IL_6	WDSUB1	med	10	0.0144926	0.0152206	0.341013
IL_6	SAMD12	med	5	0.0165094	0.0201503	0.412607
IL_6	LAMP5	med	8	0.0215115	0.0211558	0.309241
IL_6	AC007283.5	med	3	-0.0717532	0.0440736	0.103518
IL_6	SPINK2	med	5	0.00931043	0.0229212	0.684601
IL_6	SLC15A3	med	6	0.0307247	0.0255645	0.229421
IL_6	MCMBP	med	9	0.00547878	0.0159289	0.730882
IL_6	TNIK	med	5	-0.0310617	0.0338149	0.358315
IL_6	CTC-338M12.3	med	6	0.0147853	0.0174836	0.397739
IL_6	AGPAT5	med	3	0.00200331	0.0330449	0.951659
IL_6	RP11-564C4.6	med	14	0.0127506	0.0111121	0.251195
IL_6	ALAD	med	5	-0.000899432	0.0217086	0.966951
IL_6	RAD9A	med	3	-0.00184356	0.0227532	0.935422
IL_6	RMDN1	med	6	0.021375	0.0202955	0.292255
IL_6	RP11-750H9.5	med	4	-0.0123024	0.0365044	0.736109
IL_6	RP13-98N21.2	med	13	-0.00818938	0.0143543	0.568328
IL_6	IGSF9B	med	3	-0.00152003	0.0310181	0.960916
IL_6	DAP	med	10	0.00349626	0.0143181	0.807088
IL_6	TVP23B	med	5	-0.0154956	0.0238025	0.515042
IL_6	TMEM106C	med	8	-0.00516264	0.0149908	0.730554
IL_6	ATPAF1	med	3	0.00411181	0.0363618	0.909967
IL_6	HMBS	med	10	0.034052	0.0127258	0.00745438
IL_6	PAPLN	med	3	-0.0288734	0.0301359	0.33801
IL_6	TM4SF1	med	3	0.0222606	0.040586	0.583362
IL_6	CTC-459F4.1	med	10	0.0110995	0.0106783	0.298598
IL_6	DHDH	med	5	-0.078592	0.040942	0.0549091
IL_6	NFE2L1	med	3	0.011184	0.0379785	0.768389
IL_6	DDX23	med	3	-0.0554675	0.0279113	0.0468911
IL_6	ITGA2	med	5	0.0232807	0.019306	0.227865
IL_6	HHAT	med	3	0.0603153	0.0369349	0.102466
IL_6	SLAMF8	med	3	-0.02179	0.0234158	0.352077
IL_6	ANKH	med	3	0.00805981	0.0226536	0.722002
IL_6	AMT	med	18	0.0167099	0.0092584	0.0711001
IL_6	EHHADH	med	3	0.041235	0.0272453	0.13016
IL_6	RCL1	med	3	0.0150338	0.0250295	0.548077
IL_6	HAVCR2	med	4	0.0303422	0.0250209	0.225255
IL_6	AP006621.5	med	8	-0.00363589	0.0243773	0.881435
IL_6	IGLV3-16	med	3	-0.0263835	0.0496912	0.595454
IL_6	AC009961.3	med	3	-0.00149004	0.0135471	0.912418
IL_6	C1orf122	med	3	-0.0110334	0.0250115	0.659115
IL_6	PRKAG2	med	5	0.0164063	0.0286698	0.567153
IL_6	FAM22B	med	6	-0.0206653	0.0200593	0.302912
IL_6	AIFM3	med	3	-0.0447005	0.027843	0.108395
IL_6	RARS2	med	3	-0.01107	0.0366271	0.762472
IL_6	GNPDA1	med	9	0.0269049	0.0216388	0.213733
IL_6	CTC-444N24.8	med	4	-0.0149951	0.0176859	0.396519
IL_6	AC005306.3	med	3	0.00876726	0.0346546	0.800276
IL_6	C3orf14	med	5	0.0309674	0.0306217	0.311879
IL_6	DOCK3	med	3	0.136376	0.0592854	0.0214294
IL_6	CCZ1	med	17	0.0193393	0.0161213	0.230289
IL_6	RAVER2	med	6	0.0503577	0.0384648	0.190471
IL_6	AC087380.14	med	3	-0.0330358	0.0613979	0.590535
IL_6	FCRL5	med	11	-0.00293719	0.016261	0.856659
IL_6	RAD23A	med	3	0.00871494	0.0265765	0.742972
IL_6	CEP128	med	10	-0.00315131	0.0148373	0.831802
IL_6	LINC00189	med	5	-0.00697567	0.0231612	0.763278
IL_6	USP6	med	4	0.00232155	0.02312	0.920016
IL_6	ESYT2	med	8	0.0235071	0.0188577	0.212563
IL_6	RMI1	med	3	0.0344308	0.0306112	0.260683
IL_6	ZMIZ2	med	13	-0.0174476	0.0117928	0.139003
IL_6	C17orf51	med	5	-0.00809589	0.0214987	0.706489
IL_6	C3orf37	med	4	-0.0120492	0.031765	0.704448
IL_6	MRPS33	med	6	0.00543199	0.0186871	0.771295
IL_6	MSH5	med	3	-0.18474	0.0669518	0.0057925
IL_6	SMAP2	med	3	-0.0149484	0.0388429	0.700354
IL_6	RP11-300J18.3	med	4	-0.0202324	0.0435535	0.642259
IL_6	C6orf211	med	5	-0.0114492	0.0327298	0.726481
IL_6	CAMK2D	med	7	0.0104925	0.022736	0.644445
IL_6	AC018755.16	med	8	-0.0122085	0.0150994	0.41878
IL_6	PTP4A1	med	4	-0.000241514	0.0143453	0.986568
IL_6	MIR570	med	6	-0.0352009	0.0333124	0.290653
IL_6	CCZ1B	med	12	-0.0283406	0.0154504	0.06661
IL_6	IL6ST	med	3	0.000933223	0.0486488	0.984695
IL_6	RP11-252A24.2	med	4	-0.0315928	0.0483254	0.513271
IL_6	ADCK3	med	25	-0.0263337	0.0115055	0.0220911
IL_6	LDLRAP1	med	14	0.010463	0.0159502	0.511837
IL_6	CD44	med	3	-0.0447354	0.0296444	0.131281
IL_6	LRGUK	med	8	0.00868271	0.0186399	0.641349
IL_6	AC016735.1	med	5	-0.00470459	0.0495344	0.924334
IL_6	ATP6V0B	med	3	-0.0225717	0.0240165	0.347299
IL_6	ASCC1	med	8	-0.0198792	0.0126967	0.11742
IL_6	SLC27A1	med	5	-0.00586905	0.0338037	0.862163
IL_6	ADORA3	med	4	-0.0180004	0.0154933	0.245307
IL_6	MEF2C	med	6	-0.0247187	0.0264687	0.350364
IL_6	TAPT1-AS1	med	8	0.0220209	0.0168278	0.190669
IL_6	DLEU1	med	10	0.00413976	0.0212799	0.845755
IL_6	RP4-673D20.1	med	3	0.00978018	0.0323361	0.762306
IL_6	MOB3C	med	8	-0.00228679	0.0180985	0.899453
IL_6	USP32P2	med	11	0.0260575	0.0119083	0.0286571
IL_6	HSD17B11	med	15	-0.00279172	0.0125884	0.824494
IL_6	RP11-468E2.5	med	3	-0.0299662	0.0288211	0.298464
IL_6	RP11-81H14.2	med	11	0.01832	0.0148918	0.21862
IL_6	CBR4	med	6	-0.0151056	0.011764	0.199126
IL_6	ABCG1	med	4	-0.0481034	0.0310877	0.121781
IL_6	DFNA5	med	20	-0.0191433	0.0106465	0.0721642
IL_6	TYK2	med	6	-0.0215801	0.0234436	0.357306
IL_6	DCLK2	med	14	-7.04937e-06	0.013709	0.99959
IL_6	CD63	med	4	-0.0704409	0.0379768	0.0636192
IL_6	ZNF500	med	9	0.000749658	0.014901	0.959876
IL_6	CENPB	med	5	-0.0673963	0.0250259	0.00707983
IL_6	C21orf59	med	3	-0.0358358	0.0412074	0.384495
IL_6	TAF1C	med	16	0.0143443	0.0157555	0.362595
IL_6	PPP2R5A	med	20	-0.00727698	0.0121954	0.550709
IL_6	CD84	med	4	-0.0128085	0.0233769	0.583754
IL_6	NAV1	med	5	-0.008105	0.0187528	0.665594
IL_6	SWAP70	med	8	-0.0143027	0.0180092	0.427088
IL_6	NDUFC2	med	4	0.00666063	0.028349	0.814247
IL_6	ABP1	med	15	0.00171017	0.0130821	0.895992
IL_6	MAPK9	med	6	-0.0104703	0.0223933	0.640097
IL_6	RP11-340F14.5	med	3	-0.0169124	0.0452092	0.708336
IL_6	RP13-580F15.2	med	3	-0.0227457	0.0571094	0.690422
IL_6	ATP6V1E1	med	3	0.0277081	0.01473	0.0599627
IL_6	RP11-1149M10.2	med	4	0.00427938	0.0170766	0.802124
IL_6	ARHGAP27	med	10	-0.00716667	0.0112432	0.523848
IL_6	C11orf35	med	9	-0.0314974	0.0282462	0.264807
IL_6	RP11-1094M14.8	med	3	0.00386296	0.0407283	0.924436
IL_6	PIGS	med	3	-0.024567	0.0467457	0.599204
IL_6	ARID5A	med	3	0.000993995	0.0228579	0.965314
IL_6	RCBTB1	med	16	0.00298496	0.0122768	0.807898
IL_6	TLE1	med	4	-0.00742657	0.0495841	0.88094
IL_6	SPDYC	med	13	0.0136954	0.0133244	0.304023
IL_6	ZNF252P	med	6	-0.0129261	0.0187584	0.490771
IL_6	NECAB2	med	13	0.00109427	0.0123231	0.929243
IL_6	SCAND1	med	3	-0.00739627	0.0178473	0.678566
IL_6	CTSW	med	20	0.00737312	0.00935796	0.430756
IL_6	NEDD4	med	9	0.0151822	0.0286164	0.595735
IL_6	SNAP47	med	4	-0.0151849	0.0332498	0.647892
IL_6	PIK3C2A	med	12	-0.0118442	0.0146633	0.419239
IL_6	CACHD1	med	3	-0.0282431	0.0314817	0.369651
IL_6	MRPL43	med	9	-0.0198955	0.0133015	0.134722
IL_6	RP11-678G14.2	med	7	0.0188535	0.020721	0.362888
IL_6	SMG7	med	18	-0.000566528	0.0111092	0.959328
IL_6	PMM1	med	6	0.021753	0.023311	0.350735
IL_6	OSBPL1A	med	7	-0.0086621	0.0173298	0.617189
IL_6	AC114752.3	med	4	-0.0335097	0.0234226	0.152529
IL_6	LIAS	med	7	0.0122335	0.0149583	0.413447
IL_6	DCP1A	med	3	0.0669396	0.0568864	0.239305
IL_6	C16orf80	med	3	0.02303	0.0335659	0.492642
IL_6	SNX21	med	3	-0.0340794	0.0357846	0.34092
IL_6	PPP3CA	med	4	-0.0332357	0.0365479	0.363152
IL_6	SUMO3	med	4	0.000994948	0.0295283	0.973121
IL_6	TFCP2	med	6	0.00608628	0.0159917	0.703508
IL_6	TSPAN9	med	3	-0.0387476	0.0317758	0.222691
IL_6	RAPGEF1	med	14	-0.00679928	0.0115362	0.555601
IL_6	GPM6A	med	6	-0.0322194	0.0240262	0.179917
IL_6	MRPL18	med	11	0.00914079	0.0206009	0.657254
IL_6	RP11-390P2.4	med	6	0.0201087	0.019335	0.298334
IL_6	PRX	med	5	-0.00818606	0.0144218	0.570294
IL_6	ZNF814	med	5	0.054514	0.0353966	0.123539
IL_6	CLTCL1	med	5	-0.0198836	0.0139901	0.15524
IL_6	FLCN	med	6	0.00815893	0.0168838	0.628925
IL_6	CD48	med	4	-0.0010168	0.0294079	0.972418
IL_6	NUMB	med	3	-0.010337	0.0305253	0.734884
IL_6	JAKMIP2	med	9	-0.0177799	0.014926	0.233574
IL_6	RP11-256L6.2	med	4	0.0143608	0.0148156	0.332396
IL_6	MANEA	med	20	-0.0011384	0.0111403	0.918608
IL_6	SYCP2L	med	8	0.00678268	0.0156646	0.665018
IL_6	RP4-800G7.2	med	10	-0.0112176	0.0127688	0.379664
IL_6	RP11-44F14.4	med	3	-0.0244797	0.0194103	0.207247
IL_6	USP6NL	med	5	0.00371851	0.0309772	0.904451
IL_6	RNF144B	med	13	0.00412789	0.0144407	0.774993
IL_6	METRN	med	3	-0.0171035	0.0210092	0.415591
IL_6	CBX6	med	12	0.0112414	0.0155022	0.46836
IL_6	TP53RK	med	3	-0.102602	0.0556751	0.0653478
IL_6	ZBTB47	med	6	-0.00517314	0.0258343	0.841291
IL_6	SCN9A	med	8	0.0365232	0.0199018	0.06648
IL_6	SUMF2	med	6	0.00848726	0.0179048	0.635485
IL_6	NUP50	med	5	0.0125642	0.0219263	0.56663
IL_6	MAVS	med	4	-0.002427	0.0184733	0.895475
IL_6	STXBP2	med	4	-0.0172801	0.0212961	0.417124
IL_6	LIN52	med	3	-0.0153352	0.0217769	0.481309
IL_6	RP11-1055B8.4	med	6	-0.0119925	0.0190396	0.52878
IL_6	NCSTN	med	17	-0.01361	0.0139188	0.328165
IL_6	TSPAN3	med	13	0.00201781	0.0152709	0.894878
IL_6	C15orf38	med	16	0.0110517	0.00993996	0.266205
IL_6	SLC16A4	med	3	0.0929669	0.0413009	0.0243877
IL_6	SLC25A44	med	3	-0.0384492	0.0470097	0.413414
IL_6	PLBD2	med	3	-0.0377819	0.0359019	0.292632
IL_6	SHISA2	med	4	0.0144157	0.0311496	0.643514
IL_6	ME2	med	9	0.007172	0.0179168	0.688939
IL_6	NANOS1	med	5	0.0512579	0.0252341	0.0422246
IL_6	RAB4B	med	3	0.0153819	0.0205577	0.454323
IL_6	EPHA1	med	7	0.0338759	0.0189078	0.073191
IL_6	HLA-U	med	14	0.0101179	0.0197646	0.608708
IL_6	NSF	med	5	0.0163741	0.0312788	0.600634
IL_6	EIF3CL	med	10	0.0271046	0.0189667	0.152986
IL_6	CD300A	med	8	0.00287588	0.0199067	0.885131
IL_6	NPPA-AS1	med	5	0.018956	0.0121578	0.118957
IL_6	LRWD1	med	13	-0.00555444	0.0105214	0.597556
IL_6	AP3S1	med	3	0.00921707	0.0449983	0.837704
IL_6	NSUN4	med	19	-0.000352609	0.0115868	0.975723
IL_6	ZBTB20-AS1	med	5	0.00697106	0.0208789	0.738469
IL_6	METTL21D	med	8	0.0097229	0.016972	0.566726
IL_6	DKFZP761J1410	med	5	0.017996	0.0209277	0.389838
IL_6	ANKRD24	med	3	0.0421997	0.0324518	0.19347
IL_6	ANAPC4	med	17	0.0129123	0.0135035	0.338962
IL_6	MGST2	med	10	0.0191907	0.0183937	0.296795
IL_6	KLHL9	med	8	-0.0057299	0.0136562	0.67479
IL_6	FAM174A	med	24	-0.0118083	0.0105864	0.26467
IL_6	U66061.31	med	13	0.00187418	0.0148117	0.899309
IL_6	RAB20	med	10	-0.00682494	0.0180135	0.704777
IL_6	RP11-326C3.13	med	9	0.00749478	0.0120889	0.535275
IL_6	RABL2B	med	3	0.0310154	0.0268642	0.248285
IL_6	RP11-404F10.2	med	3	-0.038816	0.0502182	0.439554
IL_6	TPM2	med	23	-0.0187723	0.00969827	0.0529126
IL_6	SHMT1	med	13	-0.0419381	0.0159629	0.00860839
IL_6	AC008984.7	med	3	-0.0111335	0.0194647	0.567334
IL_6	DDX39B	med	3	-0.101577	0.0331437	0.00217843
IL_6	DNAJC18	med	3	-0.0196633	0.0257908	0.445812
IL_6	PON2	med	12	-0.00386171	0.0110416	0.726533
IL_6	SCARNA24	med	3	-0.0417228	0.0435109	0.337606
IL_6	ST6GALNAC1	med	10	-0.0203244	0.0144636	0.159959
IL_6	PIGO	med	3	0.0206573	0.0239285	0.387977
IL_6	AC093627.10	med	5	0.00317876	0.0210872	0.880178
IL_6	TNNT1	med	5	-0.000162383	0.0149012	0.991305
IL_6	PTGR1	med	5	0.0249097	0.0271549	0.358975
IL_6	PPFIBP2	med	15	-0.0123574	0.0109225	0.257896
IL_6	CLEC2D	med	3	-0.0121935	0.0344069	0.723046
IL_6	TCTEX1D1	med	6	0.0126955	0.0184755	0.491986
IL_6	GLCCI1	med	3	0.00668103	0.0350431	0.848798
IL_6	TCF19	med	7	-0.0167184	0.0183893	0.363278
IL_6	PFN2	med	11	0.0272034	0.0122976	0.0269607
IL_6	AC010878.3	med	3	0.013979	0.0272171	0.607523
IL_6	YPEL3	med	3	0.0188711	0.0223492	0.398459
IL_6	HSD17B13	med	9	0.0147842	0.0128138	0.248591
IL_6	PMP22	med	4	0.00890801	0.0177836	0.616434
IL_6	RETN	med	4	-0.0774884	0.0570399	0.174307
IL_6	PLIN3	med	3	-0.0838514	0.0439989	0.0566812
IL_6	ZNF823	med	3	-0.00674605	0.0218342	0.757347
IL_6	SPATS2L	med	4	0.0121863	0.0363659	0.737548
IL_6	TATDN3	med	8	0.00471413	0.0218203	0.828954
IL_6	MMP17	med	3	0.0246455	0.0320423	0.441802
IL_6	FAM86HP	med	6	-0.00179059	0.0272307	0.947572
IL_6	ERCC3	med	9	-0.0202814	0.0152498	0.183536
IL_6	PPDPF	med	11	-0.0246375	0.015698	0.11654
IL_6	CYP2B7P1	med	4	-0.0311461	0.0178242	0.0805673
IL_6	DPY19L1	med	16	0.00174519	0.0104542	0.86742
IL_6	RAB38	med	13	0.012727	0.00959336	0.184626
IL_6	SPHK1	med	5	0.0233147	0.0185043	0.207682
IL_6	ABHD11	med	9	-0.013366	0.0193556	0.489849
IL_6	SPINK8	med	6	0.0468907	0.0271417	0.0840559
IL_6	CYP4F29P	med	6	-0.027458	0.0259126	0.289309
IL_6	CAPN1	med	10	0.0168232	0.0142904	0.239099
IL_6	C7orf73	med	6	0.0188374	0.0224603	0.401639
IL_6	WTAP	med	3	-0.00322233	0.0186368	0.862729
IL_6	AC003075.4	med	4	-0.0208177	0.0441833	0.637521
IL_6	STAMBP	med	5	-0.0196422	0.0324833	0.545388
IL_6	KLRK1	med	4	-0.0490504	0.0385663	0.203429
IL_6	LDHA	med	3	0.0118955	0.0321248	0.711166
IL_6	FCGBP	med	20	0.00582121	0.00985008	0.554534
IL_6	TMEM60	med	18	-0.00136667	0.0133985	0.918755
IL_6	RNF126	med	4	-0.00900927	0.0246744	0.715017
IL_6	HCG4P7	med	7	-0.0213988	0.0271441	0.430497
IL_6	AC093159.1	med	3	-0.0450347	0.0447869	0.31464
IL_6	RAB40C	med	3	-0.00822614	0.0148351	0.579233
IL_6	MAP3K10	med	3	-0.0163142	0.0265333	0.538649
IL_6	ZNF737	med	3	0.0183546	0.0233618	0.432062
IL_6	ARL11	med	4	0.0136684	0.0423312	0.746776
IL_6	FBXW8	med	7	0.00703867	0.0240848	0.770099
IL_6	ZNF613	med	8	0.0206838	0.0139876	0.139212
IL_6	ILF3-AS1	med	5	0.0123006	0.0182106	0.499381
IL_6	RP11-848G14.5	med	10	0.00144444	0.0242245	0.952452
IL_6	GALNS	med	5	-0.00519783	0.0200239	0.795187
IL_6	CIR1	med	3	-0.0802834	0.0290757	0.00575924
IL_6	POLA2	med	4	-0.0277363	0.018687	0.137741
IL_6	ZSCAN18	med	6	-0.0215092	0.0180246	0.232743
IL_6	PATL2	med	5	0.0193089	0.0133812	0.149024
IL_6	FAM131B	med	3	0.0230804	0.0338246	0.495015
IL_6	KLHL42	med	3	0.0320811	0.0226709	0.157046
IL_6	SIRPD	med	5	0.01239	0.0201274	0.538173
IL_6	CSNK1G3	med	3	0.01207	0.0381327	0.751602
IL_6	ADD3	med	3	0.00301644	0.0272683	0.911917
IL_6	UPB1	med	10	-0.0129895	0.0155028	0.402099
IL_6	RP11-63P12.6	med	3	0.0320402	0.0309647	0.300793
IL_6	PCBP3	med	6	-0.0426924	0.021976	0.0520542
IL_6	SERHL2	med	3	-0.00596924	0.0542333	0.912357
IL_6	CFDP1	med	10	-0.00272395	0.0189034	0.885423
IL_6	IFI27L2	med	4	0.00536702	0.0134577	0.690036
IL_6	DHRS3	med	3	0.00382267	0.0319049	0.90463
IL_6	LARP1B	med	3	-0.00261141	0.0349303	0.940405
IL_6	RP4-647C14.3	med	3	-0.0537169	0.0439707	0.221839
IL_6	DDX39BP2	med	7	-0.0280847	0.0297964	0.345909
IL_6	WDR6	med	29	-0.0087888	0.00862354	0.308125
IL_6	LSG1	med	10	0.0165554	0.00779527	0.0336887
IL_6	FAM134A	med	3	-0.0766634	0.0645054	0.234645
IL_6	BCAS4	med	9	-0.0159278	0.0129326	0.218101
IL_6	UBE2I	med	4	0.000544771	0.0127579	0.96594
IL_6	YIPF5	med	14	0.000947676	0.00935964	0.919351
IL_6	AP4M1	med	7	0.00660165	0.0141435	0.64067
IL_6	CEP85	med	7	-0.00448972	0.0183247	0.806449
IL_6	RPS14	med	4	-0.00269564	0.0231036	0.907117
IL_6	SDHC	med	5	-0.0372732	0.0288834	0.196887
IL_6	AC021860.1	med	8	-0.0126984	0.020783	0.5412
IL_6	MAU2	med	13	-0.00455339	0.0131407	0.728959
IL_6	CCL5	med	3	0.0695406	0.0473295	0.141755
IL_6	TCN1	med	3	0.0189543	0.0414723	0.647646
IL_6	TBXAS1	med	11	0.000627226	0.0164531	0.96959
IL_6	CPSF2	med	5	-0.00423022	0.0191419	0.825099
IL_6	FCRL3	med	16	0.00746338	0.0118506	0.528831
IL_6	INCENP	med	4	0.0260762	0.0218417	0.232528
IL_6	EXOC2	med	11	0.000440857	0.0127064	0.972323
IL_6	ARRDC5	med	11	0.02152	0.0137342	0.11714
IL_6	FLVCR1-AS1	med	24	-0.00780716	0.00820591	0.341398
IL_6	MSLN	med	4	0.00966203	0.0455483	0.832008
IL_6	TM2D1	med	7	0.00754018	0.0113518	0.506543
IL_6	FRS3	med	5	-0.0222201	0.025513	0.383792
IL_6	RGL1	med	5	-0.00145786	0.0165375	0.929754
IL_6	CTSS	med	8	-0.0255918	0.0150407	0.0888493
IL_6	LGALS3BP	med	4	0.0364836	0.0347041	0.293132
IL_6	CCR1	med	18	0.00878926	0.0114335	0.442053
IL_6	ELOVL6	med	3	0.00775571	0.0224624	0.729887
IL_6	ZNF532	med	5	-0.0251712	0.0278635	0.366325
IL_6	BTN3A2	med	26	0.00683786	0.00906982	0.450901
IL_6	TRIM4	med	27	0.0109273	0.00749621	0.144922
IL_6	GRN	med	5	0.0145685	0.0195311	0.455719
IL_6	UBA52	med	4	-0.0247639	0.0448958	0.581232
IL_6	L1TD1	med	6	0.013083	0.0160035	0.413639
IL_6	HELZ	med	3	0.0197469	0.0382379	0.605559
IL_6	VWA5A	med	10	0.0153518	0.0217981	0.481263
IL_6	RP11-322M19.2	med	5	-0.00529102	0.0460827	0.908591
IL_6	CYB5R3	med	7	0.0396188	0.0228528	0.0829802
IL_6	GREM2	med	3	0.0229566	0.0378251	0.543908
IL_6	ZNF213	med	8	-0.0105567	0.0136095	0.437937
IL_6	RP11-307E17.8	med	4	-0.028767	0.0196117	0.142422
IL_6	RP11-433J8.1	med	3	-0.0919248	0.0378745	0.0152204
IL_6	C16orf74	med	5	-0.00882663	0.013591	0.516049
IL_6	MEOX1	med	7	0.00176906	0.0153697	0.908365
IL_6	FAHD1	med	3	-0.0201596	0.0289088	0.485583
IL_6	RP11-704M14.1	med	4	0.0134042	0.0219406	0.541244
IL_6	IL12RB2	med	3	0.0113662	0.0134962	0.39969
IL_6	SIGLEC16	med	4	0.0146485	0.0239119	0.540139
IL_6	ANGEL1	med	7	-0.0126766	0.0165988	0.445042
IL_6	RPL23AP7	med	18	0.00618837	0.0193321	0.748886
IL_6	ZDHHC5	med	5	-0.0252614	0.0166397	0.128979
IL_6	SULT1A2	med	11	0.0141295	0.0121592	0.245219
IL_6	ANXA5	med	17	0.00326713	0.0104109	0.75366
IL_6	U2AF1L4	med	11	0.0229306	0.0150058	0.126484
IL_6	SLC23A2	med	3	0.0606893	0.0426633	0.154876
IL_6	TNFRSF18	med	4	0.00574589	0.0234531	0.80646
IL_6	PHF19	med	7	0.0312311	0.019902	0.11659
IL_6	TMEM107	med	12	0.000249598	0.0119837	0.983383
IL_6	GYPE	med	15	0.0105953	0.0146067	0.468221
IL_6	RRN3	med	5	0.0237878	0.0230836	0.302772
IL_6	MZF1	med	3	0.0295968	0.0211915	0.162523
IL_6	TMTC1	med	20	-0.0105811	0.00726228	0.145119
IL_6	DCTN3	med	4	0.0162439	0.0249703	0.515352
IL_6	TMC6	med	7	0.0297133	0.016995	0.0804025
IL_6	RNA5SP39	med	3	-0.0448351	0.0373213	0.229624
IL_6	PRSS30P	med	9	0.00990536	0.0113348	0.382178
IL_6	CCDC151	med	3	-0.0245935	0.0322037	0.445054
IL_6	POLR1E	med	11	0.00433129	0.0124411	0.727732
IL_6	ALDH5A1	med	7	-0.00244745	0.0209064	0.906807
IL_6	VSIG8	med	3	0.0164339	0.0535618	0.758979
IL_6	RNF138	med	6	0.00530198	0.0208368	0.799146
IL_6	IL12RB1	med	6	-0.0190009	0.0137895	0.168226
IL_6	IGFBP7	med	7	0.00538359	0.0229033	0.814165
IL_6	COX14	med	4	-0.0107698	0.0186085	0.562755
IL_6	MFSD6	med	16	-0.00663304	0.00913084	0.467567
IL_6	PRKAR2A	med	3	-0.0167318	0.0440928	0.70434
IL_6	CATSPERG	med	4	0.0113588	0.0225121	0.613864
IL_6	FBXO28	med	17	-0.00123179	0.012168	0.919366
IL_6	ZNF586	med	12	0.0122138	0.0134482	0.363765
IL_6	GCNT1	med	5	0.0368881	0.0285091	0.195698
IL_6	USP47	med	3	-0.0117338	0.026648	0.659701
IL_6	NPEPL1	med	5	-0.0482267	0.0174515	0.00571912
IL_6	RP4-673D20.3	med	3	-0.0407515	0.0336678	0.226125
IL_6	ORM1	med	10	0.015281	0.0174848	0.382143
IL_6	STRCP1	med	4	-0.00634141	0.0194411	0.744284
IL_6	FAM86JP	med	3	0.053419	0.0368426	0.14708
IL_6	IPO8	med	24	-0.0139871	0.00881483	0.112564
IL_6	RP11-317J10.2	med	7	-0.0316011	0.0174676	0.0704316
IL_6	SUPT20H	med	4	-0.0174285	0.0197904	0.378504
IL_6	FBXL15	med	3	0.201227	0.0677324	0.00296913
IL_6	TRIM68	med	3	-0.0284516	0.0305558	0.351784
IL_6	HNRNPUL1	med	3	-0.000267416	0.036901	0.994218
IL_6	ORM2	med	8	0.00975502	0.0132548	0.461753
IL_6	C7orf49	med	3	-0.00819043	0.0346819	0.81331
IL_6	MIR3176	med	3	-0.041694	0.0252207	0.0982962
IL_6	ST3GAL4	med	3	0.000267097	0.0446556	0.995228
IL_6	PRPSAP1	med	3	0.0174994	0.048035	0.71563
IL_6	RNLS	med	3	0.051176	0.031502	0.104263
IL_6	DOC2GP	med	14	0.00887417	0.0129744	0.49399
IL_6	EIF4A3	med	4	-0.0207045	0.0241934	0.392112
IL_6	DFNB31	med	3	0.0194177	0.0181072	0.283552
IL_6	POP5	med	3	0.0409958	0.0242137	0.0904399
IL_6	OPTN	med	9	0.00450689	0.0102746	0.66092
IL_6	TMEM218	med	6	-0.0108117	0.0171205	0.527707
IL_6	MAN2C1	med	18	0.00910718	0.00992781	0.358964
IL_6	TSEN54	med	4	-0.0160272	0.0283314	0.571594
IL_6	EVA1B	med	4	0.00325503	0.0165454	0.844036
IL_6	ZNF317	med	4	-0.017003	0.0213222	0.4252
IL_6	MDM2	med	5	-0.00568153	0.0209948	0.786686
IL_6	AKAP13	med	5	0.026035	0.0218406	0.233244
IL_6	FOXN2	med	5	0.000932797	0.0128187	0.941991
IL_6	LINS	med	20	-0.00661532	0.0101239	0.513474
IL_6	FAM157C	med	5	0.0122461	0.0183152	0.50373
IL_6	SNORD12B	med	4	0.0223343	0.0171024	0.191582
IL_6	KANK1	med	13	-0.00146769	0.0128701	0.909207
IL_6	UCP2	med	15	0.00905698	0.0141198	0.521237
IL_6	MYL5	med	4	0.0167496	0.0246623	0.497039
IL_6	NDUFS5	med	22	-0.0133461	0.010264	0.193503
IL_6	HIST1H3E	med	3	0.0386614	0.0317754	0.223715
IL_6	NOXA1	med	5	-0.0167869	0.0208837	0.421497
IL_6	ACOT1	med	6	-0.0269871	0.0146939	0.0662666
IL_6	TNFSF8	med	6	-0.0162552	0.0178135	0.361493
IL_6	SLC35E3	med	12	0.000502445	0.0183619	0.97817
IL_6	MPI	med	3	-0.00687867	0.0173584	0.691903
IL_6	RP3-449M8.9	med	3	-0.0233535	0.0278028	0.400926
IL_6	PRKCA	med	8	0.0104884	0.0226966	0.644
IL_6	ADSS	med	12	0.0107112	0.0126872	0.398527
IL_6	LSMD1	med	6	0.0449112	0.0258579	0.0824146
IL_6	CPNE8	med	7	-0.00664448	0.0349323	0.849145
IL_6	SSR3	med	3	0.013328	0.0398708	0.738168
IL_6	CCDC154	med	3	-0.0293875	0.0276989	0.288706
IL_6	RIN3	med	3	0.0154579	0.0316614	0.625391
IL_6	NET1	med	8	0.0488572	0.0273373	0.0739049
IL_6	ICMT	med	4	0.00457468	0.020756	0.825557
IL_6	2002-09-01	med	15	0.00357961	0.0124303	0.773367
IL_6	ARF4	med	7	0.00565479	0.0242135	0.815343
IL_6	ZMYND15	med	5	0.0281041	0.0193375	0.146128
IL_6	TXNRD2	med	3	-0.0494517	0.0312226	0.11323
IL_6	TPD52L2	med	4	-0.0751242	0.0486477	0.122528
IL_6	RP11-347C12.2	med	9	-0.00307916	0.0157111	0.844621
IL_6	MTFP1	med	5	0.0224811	0.0281229	0.424065
IL_6	DTNB	med	4	-0.00123972	0.0357984	0.972374
IL_6	PRPSAP2	med	3	-0.0229015	0.0243696	0.347341
IL_6	ZYG11B	med	13	-0.0230925	0.0109577	0.0350811
IL_6	TANK	med	4	0.0171238	0.0261802	0.513063
IL_6	FAM185A	med	4	-0.0198332	0.0387964	0.609202
IL_6	GALNT10	med	6	0.000698115	0.0205608	0.972914
IL_6	ZDHHC19	med	4	-0.0179501	0.0251637	0.47564
IL_6	RNF185	med	8	0.01523	0.0119567	0.202746
IL_6	CTB-83J4.2	med	8	-0.0196306	0.0229481	0.392311
IL_6	UBTD2	med	3	0.129207	0.0604899	0.0326786
IL_6	TRGV3	med	9	0.000965195	0.0132347	0.941863
IL_6	TPM3P9	med	9	-0.00142214	0.0131452	0.913847
IL_6	PTDSS2	med	4	0.0674154	0.0307774	0.0284937
IL_6	AC079325.5	med	4	0.0207756	0.0192978	0.281667
IL_6	HSPA6	med	3	-0.0405377	0.0368318	0.271064
IL_6	WDR7	med	3	0.141767	0.0629818	0.0243907
IL_6	ITPKB-IT1	med	5	-0.0272444	0.032031	0.395012
IL_6	C21orf49	med	5	-0.00900814	0.0305536	0.768123
IL_6	RP11-219E7.1	med	6	0.00756703	0.0207441	0.715275
IL_6	OSBPL8	med	6	-0.00143439	0.0244293	0.953178
IL_6	CCR2	med	4	-0.000459821	0.027208	0.986516
IL_6	TPGS2	med	14	-2.01334e-05	0.0123133	0.998695
IL_6	PWP1	med	10	0.00215336	0.0143093	0.88038
IL_6	PLEKHA1	med	7	-0.0313576	0.0155799	0.0441459
IL_6	OMA1	med	7	-0.00317947	0.0131182	0.808493
IL_6	KCNT1	med	3	-0.00414558	0.0291127	0.886766
IL_6	GAA	med	12	-0.0119686	0.0121294	0.323767
IL_6	LRPPRC	med	8	-0.0005194	0.0150421	0.972455
IL_6	PGAM1	med	3	-0.0310562	0.021854	0.155295
IL_6	RP4-564F22.5	med	12	-0.027494	0.0136517	0.0440141
IL_6	TMEM245	med	10	-0.00342549	0.0125586	0.785038
IL_6	APEX1	med	3	-0.0464056	0.0510453	0.363294
IL_6	TAS2R20	med	4	0.00326278	0.0285533	0.909024
IL_6	KLF9	med	3	0.0499908	0.0297039	0.0923804
IL_6	CD14	med	10	-0.00384015	0.0140034	0.783908
IL_6	RP11-798G7.5	med	4	-0.00127466	0.0225979	0.955018
IL_6	C2orf15	med	10	0.0213056	0.0165036	0.196715
IL_6	RP11-514P8.2	med	3	0.0290132	0.0215012	0.177216
IL_6	CASP5	med	11	0.0304449	0.0195129	0.118702
IL_6	RP11-485G7.6	med	3	-0.00959738	0.0388144	0.804704
IL_6	TMED9	med	10	0.0177409	0.0135766	0.191306
IL_6	CCDC104	med	3	0.0345217	0.0314696	0.272648
IL_6	SNX17	med	4	0.00231778	0.0249083	0.925862
IL_6	ADK	med	25	0.00119454	0.00707318	0.865889
IL_6	NME1	med	12	0.00217948	0.0151374	0.885516
IL_6	GIPC1	med	4	0.0384291	0.021369	0.0721201
IL_6	SETX	med	3	0.0414537	0.0555017	0.455129
IL_6	RAP1GAP	med	18	-0.0103381	0.00928928	0.265751
IL_6	GDE1	med	8	0.0191871	0.0235738	0.415693
IL_6	LAMA5	med	4	0.00567684	0.0265016	0.830385
IL_6	SKP1	med	3	-0.0606906	0.03406	0.0747701
IL_6	CHMP2B	med	8	-0.0213983	0.0205191	0.297018
IL_6	RPS15A	med	3	0.0045602	0.0114222	0.689716
IL_6	RP11-108M9.4	med	6	0.0201775	0.0203007	0.320256
IL_6	MFHAS1	med	7	-0.0121459	0.0208176	0.559594
IL_6	RP11-4F5.2	med	5	0.0262381	0.0291646	0.368304
IL_6	AC131056.3	med	8	-0.0198106	0.0340554	0.560757
IL_6	TANGO2	med	4	0.00606762	0.0312214	0.845908
IL_6	LYRM5	med	3	0.0147116	0.0181193	0.416832
IL_6	AC008984.2	med	3	-0.00641757	0.0298645	0.829854
IL_6	KIR3DX1	med	3	0.018159	0.0288563	0.529158
IL_6	IGHV1-8	med	3	-0.0405861	0.054	0.452295
IL_6	CTA-384D8.20	med	3	0.0317597	0.0440666	0.471081
IL_6	CTC1	med	17	-0.0102537	0.0115747	0.375686
IL_6	RP11-429J17.2	med	5	0.0499604	0.0271001	0.065248
IL_6	GATM	med	9	0.000148468	0.0145494	0.991858
IL_6	GNG8	med	8	-0.0197882	0.0162208	0.222492
IL_6	HRK	med	10	-0.0241532	0.0182426	0.185503
IL_6	KRT1	med	19	0.00823355	0.00760527	0.278981
IL_6	LYAR	med	8	0.0349981	0.0168442	0.0377315
IL_6	NUDT7	med	14	0.00188791	0.0112337	0.866538
IL_6	IL1R1	med	3	0.0153677	0.0403099	0.703025
IL_6	ISG20	med	11	0.0237912	0.0150196	0.113193
IL_6	AC091814.2	med	9	0.006742	0.00960846	0.482883
IL_6	PTPRJ	med	3	-0.0122336	0.0244334	0.616588
IL_6	LTBR	med	5	0.0220604	0.0154647	0.153723
IL_6	RP11-428G5.5	med	5	0.0618549	0.0209073	0.0030911
IL_6	MARK3	med	9	-0.00738258	0.015631	0.636711
IL_6	DDX10P1	med	5	-0.00654084	0.0220173	0.766407
IL_6	LGMN	med	3	-0.0271115	0.0244106	0.266721
IL_6	TUBGCP4	med	6	0.0202032	0.0207068	0.329224
IL_6	PADI2	med	17	0.013943	0.0145578	0.33818
IL_6	HIVEP3	med	4	-0.00673758	0.0181942	0.711148
IL_6	LINC00338	med	3	0.0291242	0.0274492	0.288681
IL_6	AC127904.2	med	6	-0.0197961	0.0228721	0.386758
IL_6	TP53TG1	med	6	0.0154967	0.030315	0.609219
IL_6	FST	med	4	0.0107295	0.0195654	0.583422
IL_6	ARHGEF11	med	4	-0.0301379	0.0278149	0.27858
IL_6	RPS6KA5	med	6	0.0198367	0.0212306	0.350126
IL_6	TSEN15	med	4	-0.0228122	0.0194821	0.241627
IL_6	PLCG2	med	6	0.013623	0.0271509	0.615841
IL_6	SERBP1P3	med	7	0.0287084	0.0157204	0.0678212
IL_6	MYCBPAP	med	5	0.0216724	0.0174854	0.215176
IL_6	MPST	med	3	-0.0494025	0.0511608	0.334228
IL_6	ASRGL1	med	9	0.00848855	0.012211	0.486957
IL_6	FARP2	med	7	0.00349386	0.0197607	0.859659
IL_6	SNORD89	med	11	0.00667371	0.0290806	0.818488
IL_6	CHFR	med	3	-0.00432628	0.0287197	0.880261
IL_6	LEMD2	med	4	-7.38713e-05	0.0234673	0.997488
IL_6	ANKRD28	med	5	0.0315686	0.0186625	0.0907314
IL_6	C1QTNF6	med	8	0.0117636	0.0127377	0.355733
IL_6	RP11-632K20.2	med	3	-0.0153626	0.0283822	0.588319
IL_6	PNPLA7	med	13	0.00597209	0.0096644	0.53661
IL_6	AC073043.2	med	12	-0.0197892	0.0161744	0.221147
IL_6	TMEM206	med	6	-0.00615063	0.0194515	0.751849
IL_6	CCDC84	med	3	-0.0516291	0.0394381	0.190495
IL_6	KYNU	med	6	-0.0157267	0.0200676	0.433224
IL_6	BAHCC1	med	3	0.000872535	0.0446542	0.98441
IL_6	RP11-611D20.2	med	9	0.00158563	0.017022	0.925783
IL_6	STRA13	med	4	-0.0193558	0.0206449	0.34847
IL_6	SRSF8	med	4	-0.0208957	0.0375747	0.578134
IL_6	OCM	med	7	-0.0234808	0.0219898	0.285608
IL_6	MSH2	med	6	0.0324383	0.0182017	0.0747241
IL_6	PIP5K1B	med	4	0.0327525	0.0350385	0.349913
IL_6	HLA-K	med	13	0.0123592	0.0163161	0.448762
IL_6	TOB1	med	5	0.00302411	0.0158237	0.848437
IL_6	CTD-2516F10.2	med	5	0.000579858	0.0213813	0.978364
IL_6	CD209	med	4	0.0420796	0.0309522	0.173987
IL_6	GADD45A	med	3	-0.0276318	0.0601086	0.645733
IL_6	AP001469.9	med	4	-0.0256906	0.020536	0.210933
IL_6	ZDHHC11B	med	5	0.0509388	0.0380057	0.18015
IL_6	APRT	med	5	-0.00538327	0.0280036	0.847558
IL_6	RP11-254F7.2	med	8	-0.0136182	0.0125382	0.277419
IL_6	HEY1	med	10	-0.0318349	0.0258732	0.21854
IL_6	CEP170B	med	5	-0.019002	0.0203521	0.350478
IL_6	IREB2	med	9	-0.0190725	0.0130913	0.145148
IL_6	MKNK2	med	3	-0.00149852	0.0204444	0.941569
IL_6	RASSF2	med	4	-0.0305414	0.0271076	0.25988
IL_6	COX19	med	3	-0.0133907	0.0221105	0.544763
IL_6	NAGK	med	9	0.0186203	0.0176352	0.291031
IL_6	TSPO	med	7	0.0227342	0.0207646	0.273581
IL_6	SARDH	med	5	0.0170121	0.0208388	0.41429
IL_6	LINC00339	med	21	0.0292849	0.0154839	0.0585833
IL_6	DDO	med	8	-0.00479202	0.0131004	0.71452
IL_6	TPSAB1	med	8	-0.010189	0.0155736	0.512954
IL_6	STAG3L3	med	3	0.00446295	0.0260243	0.863837
IL_6	ITLN1	med	3	0.0407229	0.0251907	0.105968
IL_6	CRIM1	med	4	-0.0201743	0.0285016	0.47905
IL_6	FDFT1	med	21	-0.00536751	0.0127591	0.673987
IL_6	PSMB9	med	7	0.0274184	0.0165041	0.0966521
IL_6	ZKSCAN3	med	4	-0.0482784	0.0222057	0.0296946
IL_6	FAS	med	5	0.0110073	0.0183801	0.549261
IL_6	MLF2	med	4	-0.0327684	0.0377038	0.384793
IL_6	SUN1	med	3	0.0240309	0.034472	0.485731
IL_6	ADHFE1	med	27	0.0201048	0.00954444	0.0351659
IL_6	DYNLL2	med	4	-0.0133415	0.0208557	0.522367
IL_6	WDR86	med	14	0.0193221	0.0146009	0.185718
IL_6	FCER2	med	4	0.0091089	0.0173117	0.598769
IL_6	ZC3H12C	med	6	-0.0288363	0.0132581	0.0296306
IL_6	MCOLN2	med	7	-0.0303271	0.0158564	0.0557984
IL_6	SLC35A1	med	4	0.0108939	0.0273298	0.690182
IL_6	RBM11	med	5	-0.0266774	0.0262016	0.308602
IL_6	KBTBD2	med	13	0.00315605	0.0137372	0.81829
IL_6	GPSM1	med	5	-0.00553507	0.0165015	0.737302
IL_6	TMEM70	med	3	-0.000886372	0.0378702	0.981327
IL_6	PDZD8	med	7	0.0127507	0.012874	0.321965
IL_6	B3GALT6	med	3	-0.018956	0.0161327	0.239991
IL_6	PTPLAD2	med	9	-0.0146862	0.0200333	0.463505
IL_6	IGHV1-3	med	5	-0.0883023	0.0478857	0.0651799
IL_6	C7orf29	med	7	0.0133316	0.0148732	0.370066
IL_6	GPX7	med	26	0.0063839	0.010265	0.534001
IL_6	RP11-356N1.2	med	3	0.0242471	0.0180664	0.179561
IL_6	SC5DL	med	5	-0.00441834	0.0236276	0.851661
IL_6	DCTD	med	8	-0.00712981	0.0114263	0.532637
IL_6	UTP23	med	4	0.0147765	0.0135136	0.274194
IL_6	GLT25D1	med	8	-0.0173768	0.0157778	0.270747
IL_6	MICAL1	med	10	-0.000383031	0.0126388	0.975823
IL_6	C17orf89	med	4	-0.0514513	0.0471251	0.27492
IL_6	DDX11L2	med	17	0.033369	0.0175369	0.057068
IL_6	RP11-85K15.2	med	4	0.0212586	0.0185331	0.251358
IL_6	RP11-463O9.9	med	3	-0.000304242	0.024083	0.989921
IL_6	RNF166	med	10	1.7238e-05	0.0127695	0.998923
IL_6	SIGLEC5	med	21	0.00320098	0.0109987	0.771026
IL_6	SF3A1	med	9	0.00953288	0.0115542	0.409339
IL_6	ATP8B4	med	12	-0.00361631	0.0130058	0.780971
IL_6	PRDM4	med	4	0.00269414	0.020352	0.894686
IL_6	GSPT1	med	7	-0.0659005	0.048117	0.170815
IL_6	FAM110B	med	4	0.0184856	0.0441024	0.675105
IL_6	RNMT	med	4	-0.00617177	0.0160441	0.700477
IL_6	IL10RB	med	9	-0.0200158	0.0192537	0.298536
IL_6	C12orf49	med	4	0.00646846	0.0358368	0.856762
IL_6	AQP9	med	3	0.0254338	0.0320021	0.426756
IL_6	SLC25A3	med	3	0.031579	0.0300557	0.293405
IL_6	CECR1	med	6	-0.000306352	0.0149371	0.983637
IL_6	CDK5RAP2	med	16	0.0288104	0.0103661	0.00544765
IL_6	GGTA1P	med	6	-0.000347192	0.0124308	0.977718
IL_6	ATF7IP2	med	4	-0.00641497	0.0215116	0.765543
IL_6	GZMB	med	6	0.000436039	0.0186483	0.981345
IL_6	ZNF431	med	3	-0.0108911	0.0328221	0.740022
IL_6	NUP85	med	15	0.0313843	0.0164612	0.0565778
IL_6	TAF1D	med	6	0.0502572	0.0299523	0.0933648
IL_6	FMN1	med	10	-0.0354548	0.017543	0.0432777
IL_6	ZNF282	med	7	0.0339903	0.0182741	0.0628815
IL_6	DGUOK	med	4	0.00783728	0.0234821	0.738564
IL_6	BEST1	med	11	0.00511701	0.0111782	0.64712
IL_6	AP1M1	med	8	0.00168797	0.0123142	0.890972
IL_6	TRBV5-1	med	4	0.00809073	0.0200544	0.686625
IL_6	GNG12-AS1	med	3	-0.0145867	0.0411664	0.723088
IL_6	DHRS11	med	3	0.00379847	0.0160543	0.812966
IL_6	NPAS2	med	5	-0.03297	0.0366151	0.367883
IL_6	PIP4K2C	med	3	0.0372712	0.035198	0.289645
IL_6	CPNE2	med	7	-0.00355509	0.0273967	0.896754
IL_6	RP11-445H22.3	med	5	-0.000847619	0.0136489	0.950482
IL_6	SORD	med	3	0.0758104	0.0511871	0.138595
IL_6	ESPNL	med	3	-0.0297558	0.031487	0.344649
IL_6	AIF1	med	4	-0.0675907	0.0468183	0.148829
IL_6	REEP3	med	3	0.0330575	0.0303259	0.275682
IL_6	SNX6	med	4	-0.0358326	0.0185478	0.0533707
IL_6	ID2	med	3	0.0192016	0.0418436	0.646313
IL_6	IL18BP	med	4	-0.136481	0.0421705	0.00121039
IL_6	ZNF25	med	9	0.0425125	0.0159557	0.00771255
IL_6	SLC37A3	med	3	0.0358609	0.0186468	0.0544589
IL_6	PPARG	med	3	0.00154567	0.0344377	0.9642
IL_6	TFIP11	med	10	0.0101242	0.0176968	0.567258
IL_6	TBL2	med	5	0.0307932	0.0140347	0.02823
IL_6	SNW1	med	5	-0.00431672	0.0242093	0.858481
IL_6	NEK11	med	5	0.0146672	0.0279833	0.60018
IL_6	ALDH7A1	med	4	0.0119277	0.0206664	0.563833
IL_6	TRBV24-1	med	6	-0.00969273	0.0154156	0.529505
IL_6	AHI1	med	19	0.00196435	0.0110138	0.858445
IL_6	ZNF154	med	12	0.0109415	0.0178766	0.540498
IL_6	AFF3	med	7	-0.0190699	0.015755	0.226124
IL_6	NIPAL2	med	3	-0.00355025	0.0265444	0.893602
IL_6	GPNMB	med	10	-0.0102141	0.037625	0.786028
IL_6	IGLV8-61	med	11	-0.0188495	0.0292253	0.518945
IL_6	RP11-418J17.1	med	6	0.014454	0.0139725	0.300919
IL_6	ASNSD1	med	20	-0.0300558	0.0100177	0.00269748
IL_6	RP11-95D17.1	med	4	-0.0223835	0.0189888	0.238487
IL_6	ASPHD2	med	4	0.0152353	0.02253	0.498899
IL_6	FAM192A	med	4	-0.0276549	0.0239813	0.248833
IL_6	MUC16	med	3	-0.0923389	0.0562793	0.100855
IL_6	WDR5B	med	7	-0.00601749	0.0149512	0.687334
IL_6	ANKK1	med	7	-0.0184091	0.0216702	0.395596
IL_6	C5orf22	med	4	0.00440452	0.0232686	0.849865
IL_6	RP11-611L7.1	med	3	-0.0011879	0.0201253	0.952932
IL_6	SIGLEC9	med	3	0.00762185	0.0363281	0.833819
IL_6	AC011816.1	med	7	-0.0224648	0.0227024	0.322401
IL_6	NUDT18	med	11	0.010776	0.0109992	0.32723
IL_6	FCRL2	med	3	0.015297	0.0408771	0.708241
IL_6	ZNF681	med	3	0.0275007	0.0334209	0.410588
IL_6	VEGFA	med	6	0.0223823	0.0232617	0.335952
IL_6	DDAH1	med	3	-0.11728	0.0897822	0.191459
IL_6	TMEM171	med	8	-8.01322e-05	0.0142669	0.995519
IL_6	RRM2B	med	3	0.0701426	0.0370612	0.0584088
IL_6	RP11-807H22.5	med	3	-0.0330911	0.031569	0.294538
IL_6	MRPS9	med	7	-0.00929253	0.0149513	0.534257
IL_6	PIM3	med	10	-0.00783379	0.0173416	0.651461
IL_6	MAPK3	med	17	-0.00789174	0.0131224	0.547578
IL_6	RWDD1	med	4	0.0273504	0.0179569	0.127731
IL_6	PPT1	med	22	-0.0237603	0.0132673	0.0733103
IL_6	SDSL	med	4	-0.0275939	0.0297254	0.353256
IL_6	FBXO6	med	4	-0.0438804	0.0196871	0.0258208
IL_6	PKIB	med	4	-0.00536129	0.0274841	0.845339
IL_6	SLC37A1	med	8	-0.0196485	0.0263124	0.455221
IL_6	IP6K2	med	6	0.0191462	0.0269465	0.477378
IL_6	CAPN11	med	4	-0.0187706	0.0191097	0.325974
IL_6	RP11-380M21.4	med	7	0.00308138	0.0171475	0.85739
IL_6	MCF2L	med	5	0.0107809	0.0270068	0.689752
IL_6	PLEKHF2	med	4	0.0336893	0.0241151	0.162408
IL_6	MUSTN1	med	3	-0.0265539	0.023842	0.265389
IL_6	ITIH4	med	16	-0.0111803	0.0129279	0.387138
IL_6	ARFGAP3	med	3	0.0583303	0.0277749	0.0357193
IL_6	CERS6	med	5	-0.0110241	0.0351441	0.753761
IL_6	SERPINC1	med	3	-0.0120374	0.0268594	0.654035
IL_6	PPP1R14A	med	4	-0.0190048	0.0223513	0.395171
IL_6	CST3	med	15	-0.00410874	0.0104828	0.695094
IL_6	CTD-3131K8.2	med	3	-0.00659554	0.0285843	0.817517
IL_6	LL22NC03-86G7.1	med	3	-0.034748	0.0230123	0.13105
IL_6	RHPN2	med	3	0.0294399	0.0294238	0.317046
IL_6	KCNQ5	med	4	-0.0156066	0.0297185	0.599481
IL_6	EMC1	med	5	-0.00733733	0.0191364	0.701406
IL_6	IFT140	med	3	0.0449463	0.0415032	0.278826
IL_6	TMEM255B	med	3	0.0460693	0.0250026	0.0653906
IL_6	EPHX2	med	16	-0.0024936	0.0111522	0.82307
IL_6	PJA2	med	7	-0.0109608	0.0141957	0.440042
IL_6	CD226	med	3	-0.0172083	0.0157967	0.275994
IL_6	GRAMD4	med	8	-0.000692045	0.0150519	0.963328
IL_6	SLC30A9	med	4	-0.0401675	0.0321885	0.212074
IL_6	SLC47A1	med	5	0.0186371	0.0178954	0.297667
IL_6	CCDC77	med	11	-0.0163625	0.0161698	0.311577
IL_6	TMEM254-AS1	med	6	0.0501226	0.029699	0.0914716
IL_6	PI4KAP2	med	7	-0.0137553	0.0188791	0.466246
IL_6	COTL1	med	5	0.0404442	0.0419678	0.335198
IL_6	UBE2D1	med	13	-0.0252183	0.0144616	0.0811926
IL_6	CSE1L	med	7	0.028406	0.0192485	0.140011
IL_6	IFNGR2	med	16	-0.0212019	0.0140591	0.131542
IL_6	UFSP1	med	12	-0.00174083	0.0150862	0.908134
IL_6	EIF4E3	med	11	-0.00510471	0.0144257	0.723443
IL_6	ADAR	med	3	-0.151644	0.0380228	6.65668e-05
IL_6	ZNF362	med	4	0.0220442	0.0175174	0.208241
IL_6	AP003774.6	med	11	0.00997891	0.012229	0.414497
IL_6	JAM3	med	5	-0.00451359	0.0405726	0.91142
IL_6	TTC12	med	17	-0.00161049	0.0142921	0.910281
IL_6	NLRC4	med	3	0.0212092	0.0252245	0.400451
IL_6	NFIC	med	3	-0.078617	0.0463176	0.0896314
IL_6	PDK4	med	5	-0.0526216	0.0284797	0.0646471
IL_6	RP11-439L8.4	med	4	0.021368	0.0190095	0.260984
IL_6	PTBP2	med	9	0.0245859	0.0149833	0.100821
IL_6	FMO5	med	3	0.0264436	0.0316386	0.403267
IL_6	FADS2	med	11	0.0134186	0.0132413	0.310877
IL_6	UBL7	med	3	0.0423452	0.0344479	0.218977
IL_6	TRBV6-5	med	6	0.0069307	0.0217846	0.750374
IL_6	C11orf21	med	12	0.00534266	0.0181241	0.76816
IL_6	SCAP	med	10	-0.0289755	0.0134559	0.0312889
IL_6	NCAPD3	med	6	0.0295837	0.0206651	0.152265
IL_6	IQGAP2	med	14	0.00266699	0.0129071	0.8363
IL_6	ALOX12	med	3	-0.0281987	0.0358031	0.430928
IL_6	OXR1	med	3	-0.0436623	0.0432288	0.312482
IL_6	CD27	med	5	0.0100482	0.0449412	0.823079
IL_6	PRPF31	med	6	0.00436818	0.0155647	0.778981
IL_6	RP11-849F2.8	med	10	-0.008485	0.0125015	0.497317
IL_6	CEP85L	med	6	-0.0414846	0.0285552	0.146283
IL_6	MAML3	med	3	0.00242431	0.02091	0.9077
IL_6	PMS2P3	med	5	-0.00470348	0.0137672	0.732619
IL_6	CSRP1	med	3	-0.0511609	0.036455	0.160498
IL_6	HEMK1	med	4	-0.0163935	0.0277835	0.555159
IL_6	CA13	med	3	-0.0433993	0.0262843	0.0987079
IL_6	C9orf114	med	3	0.00520087	0.0313035	0.868044
IL_6	FGD3	med	5	0.0116094	0.0134654	0.388597
IL_6	RP11-159D12.9	med	3	-0.00433931	0.0263651	0.86927
IL_6	OVGP1	med	7	-0.00898672	0.0135616	0.507548
IL_6	RPL29	med	3	-0.0429645	0.0523347	0.411671
IL_6	CHSY1	med	7	0.017264	0.015534	0.266411
IL_6	RP11-661A12.9	med	7	0.025671	0.0211119	0.224005
IL_6	CGGBP1	med	10	0.000655296	0.0154748	0.966223
IL_6	SYNGR3	med	3	-0.00415417	0.0147958	0.778889
IL_6	DDX59	med	12	-0.0111971	0.0154029	0.467255
IL_6	ZNF548	med	17	0.0104069	0.0144362	0.470978
IL_6	NOC4L	med	7	-0.00878141	0.0193238	0.649516
IL_6	ZNF302	med	4	0.00899196	0.0130669	0.491361
IL_6	IGHV3-64	med	3	0.0207213	0.0168764	0.219513
IL_6	WARS2	med	22	-0.00244749	0.0116006	0.832903
IL_6	POC5	med	13	0.000927232	0.0178086	0.958476
IL_6	AGPS	med	3	0.0106685	0.0252137	0.672206
IL_6	AP001610.5	med	4	-0.0122444	0.0233188	0.599522
IL_6	IQSEC1	med	4	0.000839197	0.0267318	0.974956
IL_6	SLC5A6	med	10	-0.00442666	0.0138083	0.748529
IL_6	GHRLOS	med	5	0.0221315	0.015303	0.148115
IL_6	BTN2A1	med	16	0.00707268	0.0150184	0.637688
IL_6	BTG1	med	4	0.0653034	0.0473682	0.168008
IL_6	PKD1P1	med	18	0.000108107	0.0102369	0.991574
IL_6	FRMD3	med	8	0.012325	0.0161539	0.445481
IL_6	OSTF1	med	3	-0.0585705	0.0227056	0.00989268
IL_6	SLC22A23	med	7	0.0180203	0.0163553	0.270548
IL_6	RRAGD	med	17	-0.00734293	0.0117448	0.531834
IL_6	TM9SF2	med	3	-0.0494384	0.0373759	0.185923
IL_6	CACNB4	med	3	0.0665274	0.0621639	0.284532
IL_6	NUDT6	med	3	-0.0123384	0.0218275	0.57189
IL_6	TAS2R5	med	3	-0.0338095	0.0215207	0.116178
IL_6	TESK2	med	4	0.00238499	0.0186281	0.898123
IL_6	RP1-90L6.2	med	6	0.0408339	0.0261849	0.118891
IL_6	GLYCTK	med	12	0.00709021	0.0151018	0.638715
IL_6	RP11-358M11.2	med	4	-0.00866407	0.0212598	0.683616
IL_6	PHLPP2	med	9	-0.00365204	0.014757	0.804539
IL_6	XCL2	med	6	0.00419582	0.0111637	0.707032
IL_6	HLA-DQB2	med	6	-0.0912703	0.0279173	0.0010781
IL_6	CBLN3	med	16	0.0119443	0.00936405	0.202114
IL_6	ACOT13	med	5	0.0174415	0.0189129	0.356425
IL_6	MUTYH	med	5	0.00843196	0.0186109	0.650502
IL_6	ANXA6	med	11	0.0115346	0.0171905	0.50223
IL_6	TBC1D7	med	13	0.00533386	0.0118285	0.652038
IL_6	DRD4	med	3	-0.02661	0.0311506	0.392974
IL_6	RP11-1319K7.1	med	4	-0.0107505	0.031638	0.734009
IL_6	TRPC2	med	4	0.0359641	0.0226042	0.111601
IL_6	ARSG	med	7	-0.00443853	0.0299261	0.882093
IL_6	CTD-2292M16.8	med	3	-0.00357128	0.0245287	0.88424
IL_6	TRIP11	med	3	0.0149124	0.0209428	0.476431
IL_6	NYNRIN	med	3	-0.00994036	0.0189769	0.600408
IL_6	VWA7	med	5	-0.0767354	0.0344776	0.0260369
IL_6	RPH3AL	med	5	0.00501109	0.0169265	0.767192
IL_6	ZNF28	med	4	0.061454	0.0510794	0.228935
IL_6	AP002954.4	med	12	0.0200862	0.0145109	0.166291
IL_6	ZNF266	med	21	-0.0129618	0.00749469	0.0837256
IL_6	CHD2	med	3	0.0297708	0.0305831	0.330335
IL_6	C6orf163	med	4	-0.0142459	0.0211553	0.500693
IL_6	SLC25A29	med	16	-0.000287604	0.0105589	0.97827
IL_6	GNS	med	3	-0.00925362	0.0378772	0.806994
IL_6	ACSL5	med	12	0.00784514	0.0132824	0.554762
IL_6	AGAP3	med	6	0.004602	0.0149183	0.757717
IL_6	RP11-1026M7.2	med	3	0.029136	0.0325478	0.370693
IL_6	STAB1	med	6	-0.00983995	0.020869	0.637277
IL_6	RPAP1	med	9	0.00419282	0.0128971	0.745107
IL_6	MAP4K1	med	3	-0.0371871	0.058913	0.527896
IL_6	RCVRN	med	8	-0.00948669	0.0138836	0.494416
IL_6	DEPTOR	med	3	0.0109031	0.0271876	0.688398
IL_6	RFFL	med	4	-0.013778	0.0184731	0.455764
IL_6	GAPDH	med	3	-0.00307635	0.0210069	0.88357
IL_6	ELAC2	med	8	0.00087313	0.0138532	0.949745
IL_6	RPL7AP64	med	3	-0.0236068	0.0308155	0.443634
IL_6	VIT	med	3	0.021478	0.0174947	0.219563
IL_6	SPTLC2	med	8	0.0238048	0.0154044	0.122267
IL_6	VWF	med	10	0.00485948	0.0125276	0.698089
IL_6	BSG	med	4	0.00401684	0.022787	0.860076
IL_6	RPS9	med	6	-0.00428065	0.0155604	0.78324
IL_6	AC017099.3	med	10	-2.42449e-05	0.0163676	0.998818
IL_6	HP	med	28	0.00231795	0.00913762	0.79975
IL_6	CEACAM19	med	3	-0.00196903	0.03825	0.958945
IL_6	SP140	med	4	-0.0449452	0.0217164	0.0384855
IL_6	PROSER2	med	3	0.0416189	0.0244363	0.0885379
IL_6	ARPC3	med	3	-0.0608792	0.0346038	0.0785227
IL_6	SPATA7	med	4	-0.0105559	0.0303345	0.727853
IL_6	CTC-510F12.4	med	12	-0.012699	0.014247	0.372743
IL_6	RP11-421F16.3	med	5	0.00724609	0.0144214	0.615349
IL_6	RPS18	med	4	0.0343804	0.0224051	0.124909
IL_6	NUDT1	med	4	-0.0500766	0.0270406	0.0640395
IL_6	EGLN2	med	11	0.00167868	0.0140175	0.904676
IL_6	ATL3	med	3	-0.0470566	0.021701	0.0301276
IL_6	RP3-395M20.9	med	4	-0.0144991	0.0171396	0.397585
IL_6	ZNF480	med	4	-0.011803	0.0229148	0.606497
IL_6	AC022431.2	med	8	-0.0394308	0.0247632	0.111315
IL_6	B3GNT2	med	6	-0.0168323	0.0157938	0.286535
IL_6	DCPS	med	12	-0.013196	0.0157759	0.402892
IL_6	BNIPL	med	7	0.0104047	0.0147845	0.481582
IL_6	ALDH2	med	9	-0.0134118	0.0149641	0.370111
IL_6	HEG1	med	5	-0.0531566	0.0212266	0.0122712
IL_6	AC022498.1	med	3	-0.00202836	0.0170515	0.905311
IL_6	UPF3A	med	8	-0.0116638	0.0266285	0.661372
IL_6	MED21	med	4	0.00686242	0.0313721	0.82685
IL_6	ACPP	med	10	0.0146041	0.0135818	0.282254
IL_6	TRAPPC2L	med	5	-0.0401414	0.0253814	0.113757
IL_6	LMBRD2	med	3	0.0676567	0.0229328	0.00317554
IL_6	KDM1B	med	5	-0.00721445	0.0241937	0.765554
IL_6	CTC-462L7.1	med	3	0.000903471	0.0196098	0.963252
IL_6	ENOSF1	med	10	0.000369585	0.0164575	0.982084
IL_6	RNF215	med	3	0.0442208	0.036326	0.223477
IL_6	C2orf62	med	3	0.000428071	0.0203927	0.983253
IL_6	FAM118B	med	9	0.00306473	0.01138	0.787692
IL_6	TPGS1	med	5	-0.0714175	0.0438497	0.103379
IL_6	TECPR1	med	16	0.0137775	0.0152382	0.365923
IL_6	TSPAN14	med	5	0.0675278	0.0221784	0.00232868
IL_6	BFSP1	med	6	0.0113826	0.0365112	0.755226
IL_6	ARID5B	med	6	-0.0272292	0.0145899	0.0619988
IL_6	ZNHIT6	med	3	0.00037264	0.0174029	0.982917
IL_6	RAB40B	med	4	0.108626	0.0447093	0.015115
IL_6	SOD2	med	6	0.00199587	0.0103329	0.846837
IL_6	HBM	med	5	-0.0215273	0.026562	0.417679
IL_6	RP11-738E22.3	med	6	0.0154847	0.0157267	0.324815
IL_6	LRP6	med	3	0.0353436	0.032261	0.273274
IL_6	RPAP3	med	7	0.0184261	0.0111613	0.0987612
IL_6	RP1-102E24.8	med	4	0.0361242	0.0205499	0.0787686
IL_6	CLUHP3	med	19	0.00706269	0.0120977	0.559351
IL_6	PDCD4	med	3	0.00314381	0.0249724	0.899818
IL_6	TYW1B	med	19	-0.0155703	0.0142543	0.274692
IL_6	PLD3	med	3	0.00168683	0.0267642	0.949746
IL_6	RP11-707O23.5	med	10	0.00982349	0.0122233	0.421587
IL_6	POU5F1	med	7	0.0465286	0.0169321	0.00599686
IL_6	TYSND1	med	8	-0.00998246	0.0158554	0.52896
IL_6	AASDH	med	11	0.0132918	0.0137537	0.333837
IL_6	AF131215.9	med	18	-0.0280059	0.0149385	0.0608279
IL_6	PCP2	med	3	0.0253324	0.0159219	0.111599
IL_6	C20orf27	med	12	-0.0148073	0.00977875	0.129967
IL_6	RP11-443B7.1	med	4	0.00968654	0.0163566	0.553709
IL_6	DLK2	med	3	-0.0100061	0.0209094	0.632263
IL_6	DERL1	med	4	0.0501962	0.0389069	0.196995
IL_6	LYST	med	3	-0.046348	0.0560484	0.408278
IL_6	RPF2	med	8	0.0041008	0.0126135	0.745095
IL_6	POLR3H	med	4	-0.0419308	0.049117	0.393276
IL_6	CCT6P3	med	6	0.0418467	0.0134432	0.00185284
IL_6	SYS1	med	10	-0.0025079	0.0104076	0.809579
IL_6	PSMB3	med	3	-0.0169075	0.0246092	0.492059
IL_6	RP11-422J8.1	med	19	0.00366349	0.0100192	0.714629
IL_6	S1PR3	med	4	-0.0107188	0.0210751	0.611032
IL_6	ATP6V1C1	med	3	-0.0352347	0.0175297	0.0444312
IL_6	HLA-DPB2	med	10	0.00899994	0.0276384	0.744703
IL_6	PRDX1	med	4	0.0422864	0.0229823	0.0657754
IL_6	WASH3P	med	5	0.0193654	0.0259136	0.45488
IL_6	PKP2	med	4	0.0352057	0.0322405	0.274846
IL_6	IGHV4-31	med	4	-0.0659829	0.0403823	0.102269
IL_6	FAM69B	med	5	-0.00463266	0.0160902	0.773409
IL_6	AP003774.1	med	12	-0.0132161	0.00868604	0.128126
IL_6	INADL	med	7	0.00301164	0.0217058	0.889649
IL_6	DENND3	med	5	-0.00649069	0.0162645	0.689841
IL_6	ZNF330	med	3	0.0177643	0.0199515	0.373267
IL_6	ME3	med	14	-0.0110928	0.0151236	0.463269
IL_6	LAT2	med	5	-0.00702451	0.0321461	0.827025
IL_6	MFN1	med	4	-0.00407419	0.0173552	0.8144
IL_6	RP11-457M11.5	med	14	0.0066367	0.0129972	0.609612
IL_6	TGFBI	med	12	-0.00211124	0.0103239	0.837963
IL_6	KLRC2	med	7	-0.0148477	0.0136008	0.274973
IL_6	OPA1	med	3	0.0141553	0.0203735	0.487185
IL_6	IGHV1-69	med	3	-0.0157192	0.0175643	0.370812
IL_6	RP11-466A19.1	med	3	-0.00990248	0.0484392	0.838017
IL_6	CDK5R1	med	19	-0.0139926	0.00933087	0.133719
IL_6	CCDC152	med	4	0.0318591	0.0159914	0.0463423
IL_6	FHL3	med	20	-0.00352189	0.00786784	0.65442
IL_6	ITFG3	med	3	0.000810904	0.0258426	0.974968
IL_6	SLC41A1	med	4	-0.0256052	0.0194774	0.188639
IL_6	USP35	med	4	-0.0285353	0.0276158	0.301464
IL_6	ZNF514	med	15	-0.010873	0.0106893	0.309067
IL_6	ANKRD26	med	4	0.00513642	0.0208913	0.805787
IL_6	SLC16A5	med	3	-0.00651628	0.0209795	0.756103
IL_6	ADA	med	7	0.0127936	0.0166778	0.443022
IL_6	AC104634.3	med	3	-0.0942219	0.0695037	0.175214
IL_6	SNTB1	med	5	-0.0153385	0.0411444	0.709299
IL_6	ZFP30	med	8	0.025649	0.0170848	0.133286
IL_6	HDHD3	med	7	-0.0252883	0.0136212	0.0633769
IL_6	ZNF573	med	3	-0.0213108	0.020455	0.297488
IL_6	AC125238.4	med	3	-0.0244227	0.0162021	0.131715
IL_6	AC004824.2	med	8	-0.00732036	0.0151426	0.628792
IL_6	RP11-540B6.6	med	4	0.0405821	0.0303661	0.18141
IL_6	C7orf41	med	4	0.0246341	0.0289469	0.394764
IL_6	KLHL7-AS1	med	10	-0.00877292	0.0265444	0.741022
IL_6	HPCAL1	med	7	-0.00185115	0.0142668	0.896763
IL_6	RP11-809O17.1	med	10	0.00378166	0.0123418	0.759293
IL_6	RP13-578N3.3	med	4	-0.00112569	0.0148706	0.939658
IL_6	RP11-496H1.1	med	5	0.0057008	0.0340089	0.866877
IL_6	RP11-497H16.7	med	6	0.0223664	0.025038	0.371697
IL_6	RP11-540B6.2	med	5	-0.0149635	0.0162213	0.356288
IL_6	FOXP1-IT1	med	4	-0.0167352	0.0266398	0.529872
IL_6	PLXDC2	med	4	-0.0692991	0.0403787	0.0861202
IL_6	TMEM241	med	8	0.00660972	0.0220524	0.764385
IL_6	MARCH3	med	3	0.0094831	0.0247003	0.701033
IL_6	ATP13A4	med	3	-0.0284089	0.0227327	0.21141
IL_6	RPA1	med	13	0.0228563	0.0144997	0.114951
IL_6	ADAT1	med	19	0.00952159	0.0123706	0.44148
IL_6	U7	med	5	-0.00572641	0.0200817	0.775525
IL_6	EIF4EBP2	med	5	-0.0101893	0.036453	0.779847
IL_6	THBS3	med	14	0.0125915	0.013511	0.351364
IL_6	CD68	med	3	0.00829782	0.0265308	0.754462
IL_6	ZNF559	med	9	0.00516992	0.00947367	0.585262
IL_6	RP11-797A18.6	med	7	-0.0175559	0.0190857	0.357653
IL_6	RSPH3	med	8	-0.0203583	0.0119569	0.0886354
IL_6	MTFR1	med	9	-0.023198	0.010928	0.0337697
IL_6	HTATIP2	med	13	-0.000199379	0.0165968	0.990415
IL_6	SPRED1	med	3	0.0760758	0.0614139	0.215442
IL_6	MFN2	med	13	-0.00589962	0.0120751	0.625141
IL_6	NELFE	med	3	-0.147577	0.0429356	0.000587833
IL_6	CDKN2D	med	3	0.0651416	0.0304473	0.0323963
IL_6	GRAMD3	med	5	-0.0218383	0.0350945	0.533763
IL_6	LINC00680	med	8	0.0174451	0.0111714	0.118385
IL_6	ABHD12B	med	3	0.0226423	0.024506	0.355513
IL_6	SLC22A15	med	16	-0.00157367	0.0173242	0.927622
IL_6	SPG7	med	4	0.00430782	0.0234921	0.854505
IL_6	LAPTM5	med	4	0.0246806	0.0175045	0.158553
IL_6	NHP2L1	med	8	0.00374176	0.0177373	0.832923
IL_6	SFT2D1	med	3	-0.00772327	0.0126172	0.540456
IL_6	C15orf52	med	4	-0.0526619	0.0313557	0.0930545
IL_6	ZNF24	med	5	0.0339123	0.0267885	0.205539
IL_6	SYTL3	med	3	0.00413832	0.0300838	0.890588
IL_6	N4BP2L2	med	3	-0.0624935	0.0703851	0.374606
IL_6	TRAV1-1	med	6	-0.0328585	0.0234486	0.161125
IL_6	ADCK2	med	11	-0.0104432	0.0126098	0.407569
IL_6	PFKFB3	med	7	-0.00435915	0.0350588	0.901047
IL_6	TRPC3	med	3	-0.0514966	0.0228139	0.0239925
IL_6	LDHC	med	9	0.0212883	0.0165901	0.199426
IL_6	CDC5L	med	3	-0.00246789	0.05636	0.965073
IL_6	CLEC4G	med	9	-0.00765404	0.0138388	0.580204
IL_6	RRP8	med	7	0.0241825	0.0175607	0.168487
IL_6	MRPS21	med	6	0.0406455	0.0157367	0.00979869
IL_6	PSD4	med	17	-0.0174324	0.0117814	0.138964
IL_6	RPL27A	med	3	-0.00692541	0.0310004	0.823226
IL_6	TREML4	med	20	-0.00238892	0.0106732	0.822894
IL_6	CTB-113P19.3	med	3	0.0603178	0.0282658	0.0328469
IL_6	GPR75-ASB3	med	3	0.0521007	0.0380296	0.170686
IL_6	2009-09-01	med	4	0.0361324	0.0366872	0.324684
IL_6	MBP	med	11	-0.00480809	0.0136298	0.724266
IL_6	PRKCDBP	med	16	-0.0106564	0.0125749	0.396755
IL_6	SLC39A1	med	7	0.00180568	0.0199545	0.927898
IL_6	LIMS2	med	6	-0.0242332	0.015902	0.127531
IL_6	GTF2F2	med	11	0.00101885	0.0109607	0.92594
IL_6	IFI35	med	3	-0.0111765	0.0324169	0.730265
IL_6	TTC17	med	3	-0.00984201	0.0430501	0.819166
IL_6	CTD-2308N23.2	med	3	-0.0613726	0.0539715	0.255484
IL_6	FAM115D	med	3	0.00792362	0.0258857	0.759528
IL_6	ODF2L	med	13	0.0135033	0.0109859	0.219018
IL_6	RALBP1	med	9	-0.0114321	0.010612	0.281351
IL_6	MVB12B	med	13	-0.000997551	0.011159	0.928768
IL_6	BMPR2	med	6	0.0436188	0.0188585	0.0207251
IL_6	MYOM2	med	24	0.0121382	0.0106969	0.256486
IL_6	TRADD	med	3	-0.01614	0.0272217	0.553242
IL_6	CTD-2547E10.2	med	4	0.0260824	0.0463617	0.573718
IL_6	ELOF1	med	4	-0.0811014	0.0266914	0.00237768
IL_6	RP13-93L13.1	med	3	-0.00115895	0.0252162	0.963342
IL_6	KIR3DL1	med	6	-0.0081529	0.0261266	0.754999
IL_6	CLCF1	med	3	0.0709436	0.0534788	0.18465
IL_6	RRN3P1	med	8	-0.00185833	0.0172903	0.91441
IL_6	PKN3	med	7	-0.0030413	0.0129672	0.814568
IL_6	MAP3K8	med	5	0.0801411	0.0310581	0.00986969
IL_6	STARD10	med	7	-0.00200995	0.0138588	0.884687
IL_6	MRPL52	med	9	0.0139676	0.011256	0.214641
IL_6	IDUA	med	4	-0.0122528	0.0195046	0.529873
IL_6	RP11-229P13.19	med	10	-0.0340415	0.0157765	0.0309483
IL_6	CTD-3064M3.3	med	3	0.0241766	0.0282378	0.391899
IL_6	PUS7L	med	5	-0.0538632	0.0392126	0.16956
IL_6	LRPAP1	med	4	-0.0135937	0.0210424	0.518272
IL_6	TRIM2	med	4	-0.0086063	0.0446056	0.847004
IL_6	PDE8B	med	4	-0.0250399	0.0194194	0.197249
IL_6	PEPD	med	4	-0.0322151	0.0253178	0.203222
IL_6	NECAP2	med	12	-0.0024196	0.0150065	0.871907
IL_6	AC006547.14	med	3	-0.0380998	0.0443868	0.390694
IL_6	SMYD2	med	3	0.0177546	0.0462903	0.701312
IL_6	EBF4	med	5	0.0185373	0.021344	0.385118
IL_6	SKP2	med	5	-0.0030123	0.0217919	0.890058
IL_6	CRLS1	med	5	0.0557167	0.0453451	0.219174
IL_6	ATPAF2	med	4	0.0156102	0.0101909	0.125576
IL_6	RASGRP4	med	6	0.009314	0.0275066	0.734904
IL_6	SNHG9	med	6	-0.00915594	0.0115213	0.426791
IL_6	KCTD10	med	15	-0.0223814	0.010903	0.0400936
IL_6	AC093673.5	med	5	0.0255857	0.0307121	0.404798
IL_6	UBLCP1	med	3	0.0144913	0.0387178	0.708195
IL_6	LRRFIP1	med	4	0.00444332	0.0221644	0.841112
IL_6	MCM8	med	7	0.0143727	0.0167704	0.39143
IL_6	ABCC5	med	23	-0.00505356	0.00921896	0.583575
IL_6	GOLGA6L5	med	6	0.00388312	0.0205325	0.849998
IL_6	CCDC130	med	3	-0.0227715	0.033871	0.501393
IL_6	TMEM116	med	13	-0.00213202	0.0139898	0.878873
IL_6	YPEL2	med	3	0.00589592	0.025708	0.818603
IL_6	RP11-834C11.4	med	5	0.010248	0.0208204	0.62257
IL_6	TCTN3	med	6	-0.00989062	0.0151683	0.514362
IL_6	C12orf52	med	8	-0.00787357	0.0232031	0.734359
IL_6	ZNF37A	med	3	-0.0141096	0.0329232	0.668242
IL_6	KCNK6	med	6	-0.00774528	0.0216591	0.720644
IL_6	CMKLR1	med	9	-0.00648113	0.0108996	0.552096
IL_6	OR52N4	med	4	-0.0172371	0.0317809	0.587562
IL_6	GLS	med	4	0.00847283	0.0251024	0.735716
IL_6	DLEU7	med	3	0.0681582	0.0515261	0.185906
IL_6	ZNF543	med	6	0.0217772	0.0209988	0.299702
IL_6	PASK	med	6	-0.0240896	0.0219592	0.272634
IL_6	RP4-756H11.3	med	12	-0.0322212	0.0115482	0.00526813
IL_6	RNGTT	med	11	-0.00477637	0.0136766	0.726912
IL_6	ANO9	med	6	-0.0232094	0.0210553	0.27033
IL_6	RP11-401P9.4	med	3	-0.0490855	0.0461647	0.28766
IL_6	COPS6	med	3	0.0177444	0.0131162	0.1761
IL_6	RP11-403A21.2	med	4	0.00673473	0.0195137	0.729998
IL_6	RNF8	med	3	0.0393048	0.0238428	0.0992512
IL_6	XRCC6BP1	med	13	-0.00370424	0.0145632	0.799221
IL_6	IGHMBP2	med	19	0.00860756	0.00803698	0.284172
IL_6	TRAV26-2	med	6	-0.0230278	0.0171802	0.180125
IL_6	HIATL2	med	4	-0.0509426	0.0330073	0.12274
IL_6	ALDH16A1	med	4	0.0211274	0.0162045	0.192303
IL_6	POLI	med	9	0.0216412	0.0192787	0.261633
IL_6	DDX11L10	med	9	0.00517346	0.014815	0.726936
IL_6	GPR65	med	6	0.0059725	0.0167826	0.721935
IL_6	APPL2	med	12	-0.0469742	0.025047	0.0607313
IL_6	SLAIN2	med	3	0.0356588	0.035665	0.317395
IL_6	KDSR	med	6	-0.0225718	0.018009	0.210073
IL_6	ZRANB1	med	6	-0.00983345	0.0101772	0.333934
IL_6	TMEM204	med	14	-0.0254252	0.0150593	0.0913454
IL_6	ZDHHC20	med	3	0.00437831	0.0254984	0.863666
IL_6	DMPK	med	4	-0.032931	0.0164383	0.0451444
IL_6	RP11-539L10.2	med	3	0.0297717	0.0231821	0.199053
IL_6	SH3PXD2B	med	3	-0.0204846	0.0205523	0.318908
IL_6	RP11-18H21.1	med	15	0.0180643	0.0121216	0.136158
IL_6	LINC00264	med	3	0.0285939	0.0309788	0.356
IL_6	CLPTM1	med	3	0.0468402	0.0295714	0.1132
IL_6	USP40	med	6	0.00263201	0.0128571	0.837797
IL_6	TMEM14C	med	10	0.00958189	0.0148438	0.518594
IL_6	MCTP1	med	18	0.00350002	0.0112109	0.75489
IL_6	NDUFB2	med	5	-0.000149096	0.0200709	0.994073
IL_6	PAM	med	28	-0.0054487	0.0077243	0.480563
IL_6	DHRS7	med	4	-0.000934313	0.0169719	0.956098
IL_6	PIGM	med	7	0.0291039	0.0184873	0.115426
IL_6	TRBV2	med	4	-0.00621271	0.0309341	0.840826
IL_6	REEP4	med	3	0.00122618	0.0140064	0.930239
IL_6	RP5-1021I20.1	med	12	0.0171568	0.00768667	0.0256138
IL_6	CHST11	med	4	-0.0246935	0.0449893	0.583091
IL_6	MYO16-AS1	med	8	-0.000555368	0.0158649	0.972075
IL_6	WASH2P	med	10	-0.0365844	0.0289154	0.205792
IL_6	OSGIN1	med	6	0.0326583	0.0193059	0.0907178
IL_6	ZNF138	med	6	0.00250111	0.0261932	0.923928
IL_6	PEX2	med	3	-0.00546674	0.0319036	0.863947
IL_6	CTD-2353F22.1	med	11	-0.00391177	0.0129694	0.762945
IL_6	PIAS2	med	9	-0.0318034	0.0231671	0.16982
IL_6	MAP3K2	med	12	0.00880313	0.0119013	0.459494
IL_6	RHOT1	med	4	0.00775809	0.020083	0.699274
IL_6	RP11-326C3.12	med	6	0.0172469	0.014635	0.23861
IL_6	FAM86B1	med	3	0.0416709	0.0267095	0.118724
IL_6	GPATCH1	med	5	0.0296592	0.0226533	0.190443
IL_6	NUAK2	med	5	-0.0143278	0.0168242	0.394427
IL_6	RP5-1157M23.2	med	3	0.00852902	0.0217941	0.695541
IL_6	DNAJA3	med	4	-0.0301695	0.020258	0.136418
IL_6	PRAMEF24P	med	3	0.0698965	0.0349799	0.0456961
IL_6	IVD	med	13	-0.0203976	0.0103371	0.0484686
IL_6	NUP107	med	17	-0.00679092	0.0170981	0.691239
IL_6	POLR1B	med	4	0.0299773	0.0215074	0.163374
IL_6	RP11-107F6.3	med	3	0.00252672	0.0206901	0.902802
IL_6	CLOCK	med	4	0.0198421	0.0362605	0.584235
IL_6	SNRNP25	med	6	-0.000313774	0.0116124	0.978443
IL_6	ARHGAP11A	med	3	0.00978144	0.0230122	0.670797
IL_6	KIAA0355	med	6	0.0227886	0.0259287	0.379459
IL_6	MGST1	med	4	-0.0186814	0.0294408	0.525727
IL_6	RP11-284N8.3	med	3	0.0171812	0.0362009	0.635067
IL_6	FUT7	med	6	0.0123675	0.014573	0.396072
IL_6	FBXO41	med	3	0.0204202	0.0269164	0.448061
IL_6	MLTK	med	7	-0.00336722	0.0179537	0.85123
IL_6	GATAD1	med	3	0.0261405	0.037601	0.486925
IL_6	AC046143.7	med	3	-0.215493	0.0894093	0.0159445
IL_6	ENTPD1	med	11	-0.00843941	0.0120936	0.485275
IL_6	UPK3B	med	10	-0.0101982	0.013926	0.463978
IL_6	PLA2G4C	med	18	0.00532612	0.00984842	0.588639
IL_6	RIOK2	med	3	-0.00747803	0.0241586	0.756912
IL_6	ASIC1	med	4	0.0146418	0.0405061	0.717746
IL_6	SRBD1	med	5	0.000497104	0.0129493	0.969378
IL_6	FADD	med	3	-0.0183291	0.0187564	0.328459
IL_6	WAC	med	4	0.0584959	0.0240525	0.0150152
IL_6	LARGE	med	6	-0.00931269	0.0233986	0.690629
IL_6	DEGS1	med	11	0.0115144	0.0102806	0.262709
IL_6	LGALS9	med	15	-0.00683279	0.015473	0.658782
IL_6	PCM1	med	10	-0.0253241	0.0194416	0.192721
IL_6	CTD-3088G3.8	med	4	-0.0162656	0.0391435	0.677748
IL_6	EXO5	med	3	0.0387596	0.0402821	0.335947
IL_6	EFEMP2	med	7	-0.00929669	0.0170455	0.585475
IL_6	AC068282.3	med	13	-0.00948948	0.0142347	0.505
IL_6	AC108488.3	med	4	-0.013074	0.017853	0.463979
IL_6	RP11-774O3.3	med	9	-0.0100949	0.00988076	0.306935
IL_6	C1orf162	med	5	-0.0369231	0.0255718	0.148767
IL_6	LRRN3	med	3	-0.0188717	0.0446711	0.67269
IL_6	EEF1DP3	med	3	-0.029253	0.0204228	0.152038
IL_6	GIMAP4	med	6	-0.0162147	0.0092108	0.0783397
IL_6	PSAT1	med	16	-0.0203901	0.0140857	0.147736
IL_6	SNX11	med	12	0.00832011	0.0180359	0.644578
IL_6	RP11-87G24.3	med	5	0.00923581	0.031633	0.770311
IL_6	FFAR3	med	3	-0.0161458	0.0183234	0.378233
IL_6	CTD-2258A20.4	med	9	0.0035802	0.0136585	0.793227
IL_6	RP11-597D13.9	med	5	-0.0078678	0.0205695	0.702092
IL_6	TMEM140	med	16	0.0210359	0.0136238	0.122574
IL_6	CALCRL	med	3	-0.0655017	0.0263894	0.0130603
IL_6	FAM110A	med	3	-0.000660069	0.0159353	0.96696
IL_6	STEAP4	med	15	-0.00785629	0.00746702	0.292739
IL_6	TUBA1C	med	3	-0.0130913	0.0209916	0.532862
IL_6	NOP10	med	10	-0.0102301	0.0140543	0.466676
IL_6	PPARGC1A	med	9	-0.0142408	0.0107329	0.184561
IL_6	MAFB	med	3	-0.040038	0.0274583	0.144802
IL_6	EFCAB8	med	3	-0.00284906	0.0620987	0.963406
IL_6	ENPP2	med	5	0.00997112	0.0199058	0.61643
IL_6	KRT8P46	med	3	0.00541089	0.0216472	0.80262
IL_6	ZNF365	med	8	-0.0373006	0.0166111	0.0247346
IL_6	SERPINB8	med	10	0.0258835	0.0158252	0.101927
IL_6	H6PD	med	9	-0.0144271	0.0108532	0.183751
IL_6	AKR7A2	med	9	0.0107033	0.0176673	0.54463
IL_6	UST	med	5	-0.00393323	0.0156541	0.801614
IL_6	CIRH1A	med	6	-0.00924242	0.0111498	0.407144
IL_6	CHRAC1	med	4	-0.0669064	0.0220886	0.00245358
IL_6	CD2BP2	med	3	-0.0337996	0.0497451	0.496849
IL_6	FKBP15	med	5	0.000364773	0.0166193	0.982489
IL_6	AVPI1	med	4	-0.0075202	0.0324803	0.816902
IL_6	PNMA1	med	3	-0.0230738	0.0338474	0.495428
IL_6	CRYZ	med	20	0.0139794	0.0106995	0.191368
IL_6	CDC14A	med	11	0.00843021	0.015232	0.579952
IL_6	SARM1	med	3	0.0208253	0.0184142	0.258081
IL_6	MKRN2	med	7	-0.007659	0.0178722	0.668256
IL_6	TMEM44	med	4	0.0267903	0.022194	0.227394
IL_6	ERMAP	med	14	0.00564263	0.00828039	0.49559
IL_6	LCAT	med	4	0.0557997	0.0259667	0.0316425
IL_6	TTC37	med	4	0.0235256	0.0229711	0.30577
IL_6	ZDHHC7	med	11	0.00281724	0.0133828	0.833268
IL_6	RP11-493L12.5	med	3	-0.0328314	0.0264192	0.213976
IL_6	HPS3	med	4	0.0233335	0.0202732	0.24975
IL_6	STMN3	med	4	0.0161704	0.02137	0.449237
IL_6	GLB1	med	7	0.016713	0.0275492	0.544076
IL_6	CCNT2	med	3	-0.00878099	0.0253237	0.728779
IL_6	KLF5	med	4	-0.0223499	0.0316303	0.479817
IL_6	RP11-53B2.2	med	5	-0.00644418	0.0154077	0.675768
IL_6	EDEM2	med	5	-0.0143571	0.0164314	0.382249
IL_6	RYR1	med	3	-0.011312	0.0302818	0.708733
IL_6	ZNF773	med	3	0.0344791	0.0296366	0.244668
IL_6	PHOSPHO2	med	10	-0.0146681	0.013958	0.293316
IL_6	CHN2	med	14	0.00723853	0.0108637	0.505219
IL_6	SASS6	med	3	-0.0123035	0.023539	0.601193
IL_6	DND1P1	med	5	0.00688902	0.0135856	0.612096
IL_6	LFNG	med	4	0.00134358	0.0123304	0.913231
IL_6	TOP3BP1	med	6	-0.0298029	0.0253537	0.239802
IL_6	HM13	med	6	0.0369563	0.0199889	0.0644802
IL_6	TMEM194B	med	6	0.019017	0.015236	0.211973
IL_6	APCDD1	med	5	0.0342547	0.0228001	0.132995
IL_6	SCGB3A1	med	16	-0.0221047	0.00929602	0.0174129
IL_6	RNF32	med	4	-0.0202764	0.0327301	0.535585
IL_6	GBA2	med	16	0.041462	0.0164774	0.0118595
IL_6	TIGD2	med	3	-0.0156424	0.0291119	0.591048
IL_6	DCTN5	med	20	-0.00609347	0.0090715	0.501765
IL_6	AC005154.6	med	8	-0.00355798	0.016195	0.826108
IL_6	IGKV1-9	med	6	0.0417652	0.0315279	0.185268
IL_6	ATP6V0D1	med	5	0.0210316	0.0164041	0.199811
IL_6	CCL4	med	4	0.0129375	0.0206427	0.530834
IL_6	DDT	med	21	-0.0122743	0.0097802	0.209472
IL_6	DANCR	med	5	-0.0061026	0.019496	0.754267
IL_6	TRAFD1	med	4	0.0498735	0.0295068	0.0909826
IL_6	RBM43	med	19	-0.00429595	0.0109527	0.69489
IL_6	ITPK1	med	3	-0.0288401	0.0361138	0.424529
IL_6	AC005488.1	med	12	-0.0148373	0.0147886	0.31572
IL_6	RP11-552M11.8	med	3	-0.0175293	0.0243175	0.471002
IL_6	ARHGAP22	med	9	0.0231378	0.0123412	0.0608143
IL_6	ARRB1	med	3	0.00832349	0.0170674	0.625773
IL_6	RP4-647J21.1	med	7	0.0048661	0.0167339	0.77121
IL_6	AL357673.1	med	3	0.00395938	0.0393099	0.919771
IL_6	PPM1H	med	3	0.00960451	0.0218467	0.660204
IL_6	PPP5C	med	5	-0.00690397	0.0128159	0.590093
IL_6	PAQR6	med	19	-0.00737875	0.00789411	0.349935
IL_6	TXN	med	7	-0.0115313	0.0197918	0.560142
IL_6	ZNF518B	med	5	0.0317473	0.0247702	0.199957
IL_6	CCSER2	med	16	-0.00701832	0.0126562	0.579213
IL_6	WLS	med	15	-0.0084675	0.00974686	0.384988
IL_6	SYNJ2	med	9	0.00747106	0.0108798	0.492278
IL_6	RP11-982M15.6	med	6	-0.042295	0.0342916	0.217429
IL_6	C14orf182	med	3	-0.00999577	0.0303152	0.741606
IL_6	CCL23	med	4	0.009487	0.0342587	0.78184
IL_6	RAD21	med	7	0.000857382	0.0127265	0.946287
IL_6	DGKQ	med	19	-0.00138328	0.0103561	0.893741
IL_6	COMMD2	med	6	0.0240722	0.0167785	0.151371
IL_6	CRIP3	med	4	-0.0512597	0.0299508	0.0869951
IL_6	FTO	med	4	0.00557	0.0290242	0.847814
IL_6	ABCD3	med	4	0.00598775	0.0201634	0.766496
IL_6	TUBGCP2	med	6	-0.0134987	0.019007	0.477582
IL_6	RP13-582O9.5	med	3	-0.0273119	0.0172034	0.112379
IL_6	REPS1	med	4	0.0214945	0.0114731	0.0610037
IL_6	RSU1	med	19	-0.0410215	0.0133777	0.0021665
IL_6	LINC00304	med	3	-0.000355012	0.0334683	0.991537
IL_6	AIM2	med	3	-0.013506	0.0358215	0.706147
IL_6	METRNL	med	5	0.0160496	0.0388834	0.67978
IL_6	C14orf132	med	8	0.00613946	0.0103785	0.55415
IL_6	TBX19	med	3	0.0260718	0.0231312	0.259689
IL_6	PWWP2B	med	6	-0.0281443	0.0300407	0.348824
IL_6	RP4-742C19.12	med	3	0.0239834	0.0293751	0.41424
IL_6	PLEKHA2	med	3	-0.0276322	0.0294168	0.347559
IL_6	AC005082.12	med	6	0.0197045	0.0150704	0.191043
IL_6	COL11A2	med	3	-0.0586622	0.0300358	0.050811
IL_6	LRRC37A4P	med	14	-0.00567706	0.0109233	0.60326
IL_6	S100A13	med	8	0.00686156	0.0157951	0.663991
IL_6	CASP7	med	17	0.00422978	0.0106593	0.691504
IL_6	PCMTD2	med	4	0.0235724	0.0179078	0.188068
IL_6	KIAA1033	med	5	0.0047214	0.0198408	0.811909
IL_6	TPPP	med	3	0.024167	0.0284749	0.396042
IL_6	ADAP1	med	12	0.00430334	0.0180892	0.811962
IL_6	FANCA	med	4	-0.00229702	0.0134285	0.864181
IL_6	INO80E	med	6	-0.0243081	0.0163515	0.137122
IL_6	CLEC9A	med	7	-0.0171458	0.0243556	0.481447
IL_6	SNRPC	med	3	-0.0421574	0.034518	0.221966
IL_6	TMOD2	med	14	0.00859812	0.01367	0.529362
IL_6	MTL5	med	5	-0.0123131	0.0156215	0.43057
IL_6	GSTM5	med	3	0.049907	0.0246181	0.0426369
IL_6	ANO7L1	med	9	0.0276731	0.0164196	0.0919178
IL_6	KIAA1967	med	5	0.00667093	0.0203732	0.743338
IL_6	MGLL	med	3	0.00431405	0.0383468	0.910426
IL_6	CKM	med	4	0.0247455	0.0185471	0.182139
IL_6	PDSS1	med	9	-0.0275155	0.0176348	0.118689
IL_6	TENC1	med	3	0.00824334	0.0446755	0.853609
IL_6	NEK1	med	5	-0.00428466	0.0180979	0.812851
IL_6	ITGB7	med	8	-0.0302575	0.022637	0.18134
IL_6	OR2A9P	med	10	0.000566345	0.0154434	0.970746
IL_6	UBE3C	med	8	0.000750714	0.017542	0.965865
IL_6	THEM4	med	16	0.0220939	0.0104362	0.0342565
IL_6	PSMD3	med	4	0.00744239	0.0313041	0.812079
IL_6	RAB27A	med	3	-0.0109759	0.04896	0.822617
IL_6	TUSC1	med	4	-0.0283391	0.0306838	0.355703
IL_6	IFT88	med	3	0.0186286	0.0199808	0.351168
IL_6	FXYD6	med	6	0.0105756	0.0153461	0.490736
IL_6	CRNKL1	med	5	0.0317026	0.039004	0.416331
IL_6	CDC34	med	3	0.0238769	0.0205677	0.245686
IL_6	SERPINB6	med	17	0.00629105	0.00866169	0.46765
IL_6	SUMF1	med	19	-0.0170807	0.0112681	0.129558
IL_6	GOLPH3	med	6	-0.0168653	0.0126229	0.181519
IL_6	RP11-73O6.3	med	3	-0.0393855	0.0255479	0.123163
IL_6	MYH7B	med	3	0.0128799	0.0521256	0.804835
IL_6	PPIE	med	14	0.00927332	0.0130511	0.477368
IL_6	CTC-484P3.1	med	10	-0.00512291	0.018614	0.783149
IL_6	SRD5A3-AS1	med	4	-0.0369347	0.0239761	0.123443
IL_6	FASTKD1	med	5	-0.00530078	0.0338347	0.875507
IL_6	TRPC6	med	3	-0.0324829	0.0307248	0.290411
IL_6	CTD-2337J16.1	med	3	-0.0175489	0.036714	0.632657
IL_6	SERINC5	med	6	-0.0144413	0.0255702	0.57223
IL_6	RP3-477M7.5	med	4	0.0512026	0.0230849	0.026554
IL_6	SMIM12	med	8	0.0246501	0.01442	0.0873701
IL_6	ESD	med	5	-0.0158729	0.0209168	0.447936
IL_6	FAM105B	med	3	-0.0168061	0.0275221	0.541438
IL_6	ALG6	med	3	0.0277272	0.0275755	0.314655
IL_6	AP001189.4	med	9	0.00207432	0.0117281	0.859613
IL_6	RNF125	med	3	-0.0336519	0.0329119	0.306551
IL_6	CTD-2054N24.2	med	6	-0.0106947	0.0182565	0.558008
IL_6	FAM129B	med	5	-0.0466242	0.0287587	0.10497
IL_6	RP11-27I1.2	med	29	-0.00881753	0.00628774	0.160815
IL_6	AC006042.6	med	3	0.00962835	0.0590746	0.870529
IL_6	CTD-2116N20.1	med	19	-0.0108906	0.0146106	0.456037
IL_6	CCND2	med	3	0.0172778	0.0500804	0.730094
IL_6	SRXN1	med	14	-0.0063862	0.00928788	0.491715
IL_6	TNFAIP8L2	med	3	-0.00102731	0.0354944	0.97691
IL_6	FAM105A	med	3	0.0144021	0.0330605	0.663106
IL_6	RP11-43F13.1	med	8	-0.0064064	0.0159921	0.688716
IL_6	FAM213B	med	6	-0.00708175	0.0145108	0.625526
IL_6	CASD1	med	3	0.0312937	0.0523852	0.550256
IL_6	RAP2A	med	3	0.0588907	0.0258533	0.0227339
IL_6	GS1-124K5.2	med	4	-0.00453334	0.0368478	0.902084
IL_6	GS1-259H13.2	med	3	-0.0676248	0.0502111	0.178041
IL_6	POMT2	med	6	0.0124995	0.0188835	0.508019
IL_6	DISP1	med	4	-0.00608718	0.0247811	0.805963
IL_6	GRIK4	med	6	-0.02242	0.0148465	0.131015
IL_6	DAGLB	med	16	0.00198145	0.0143174	0.889928
IL_6	TSEN34	med	5	-0.00795086	0.0147113	0.588881
IL_6	LINC00467	med	3	0.0695004	0.0610576	0.255006
IL_6	RTCA	med	8	0.00548287	0.0201453	0.785494
IL_6	DOPEY2	med	6	0.0612974	0.0338503	0.0701662
IL_6	OXLD1	med	12	-0.00265012	0.0120258	0.825583
IL_6	MARCH6	med	5	0.033591	0.0225346	0.136055
IL_6	OLFM4	med	12	0.0308651	0.0106248	0.00367264
IL_6	C16orf13	med	9	0.0226921	0.0117654	0.053767
IL_6	LGALS12	med	4	0.0134725	0.0177974	0.449055
IL_6	JUP	med	18	0.011322	0.00746675	0.129437
IL_6	BAIAP2L2	med	5	-0.033806	0.0277054	0.22239
IL_6	AGA	med	20	0.0180671	0.0114029	0.113095
IL_6	NUAK1	med	5	-0.00574473	0.0275534	0.834843
IL_6	RP11-465B22.3	med	3	0.00538209	0.0139294	0.699212
IL_6	POMC	med	8	0.0170985	0.0204445	0.402964
IL_6	SH3TC1	med	5	-0.0565023	0.024262	0.0198676
IL_6	NDN	med	4	-0.0080917	0.0141884	0.568473
IL_6	GUSBP5	med	15	-0.0281349	0.0110663	0.0110097
IL_6	RMND5B	med	3	-0.0530728	0.032734	0.104945
IL_6	EXOC4	med	3	-0.0466687	0.0261014	0.0737798
IL_6	SCARB1	med	8	0.00176981	0.0144787	0.902713
IL_6	LYVE1	med	3	0.00556749	0.0453642	0.902322
IL_6	DUSP28	med	4	-0.0264589	0.0438771	0.546494
IL_6	RP11-399D2.1	med	5	0.0188086	0.0301569	0.532831
IL_6	MSRB2	med	14	0.0216573	0.0123175	0.0787055
IL_6	PIGQ	med	5	0.00241364	0.0161237	0.881005
IL_6	ECHDC1	med	5	-0.0390196	0.0240215	0.104299
IL_6	CCDC112	med	3	0.00342975	0.0466116	0.941343
IL_6	CYP2D8P1	med	4	0.00780869	0.0257808	0.761976
IL_6	ZNF813	med	3	0.00693874	0.0575401	0.904016
IL_6	LYRM4	med	17	0.00789487	0.00911945	0.386645
IL_6	DUSP3	med	5	-0.011174	0.0268465	0.67725
IL_6	AC093642.3	med	5	0.0146245	0.0268767	0.586351
IL_6	SLC35G5	med	3	0.0381794	0.0346537	0.270575
IL_6	UBE2L3	med	5	0.00480866	0.0105076	0.647215
IL_6	FXYD2	med	5	0.0392194	0.0388283	0.312461
IL_6	HEBP2	med	7	0.0312397	0.0220543	0.156631
IL_6	MTMR10	med	7	0.01959	0.0180943	0.27896
IL_6	TMEM170B	med	3	0.00735536	0.0195597	0.706883
IL_6	C17orf62	med	4	0.0225207	0.0189641	0.235012
IL_6	TMEM30A	med	5	0.00413088	0.0258288	0.872934
IL_6	POLDIP2	med	5	-0.0259479	0.0267409	0.331875
IL_6	PHACTR1	med	3	-0.0185681	0.0164651	0.259436
IL_6	RP11-555K12.1	med	4	0.0201861	0.0360228	0.575227
IL_6	GCM1	med	3	0.00999492	0.0229896	0.663738
IL_6	SPRYD4	med	13	-0.0117411	0.00890682	0.18743
IL_6	CTC-490G23.2	med	8	-0.0178686	0.0165415	0.280039
IL_6	RP11-296I10.6	med	5	0.0240332	0.0193385	0.213954
IL_6	HSPB1	med	3	0.0538128	0.0581263	0.354554
IL_6	NAP1L4	med	3	-0.0170452	0.0203499	0.402253
IL_6	AKR1C1	med	5	-0.00162164	0.0286769	0.954905
IL_6	TOP3A	med	3	0.0212073	0.0263392	0.420725
IL_6	RP11-384K6.2	med	9	-0.0274478	0.0154902	0.0764024
IL_6	SBNO1	med	3	0.0354439	0.0328215	0.280188
IL_6	TNPO3	med	12	-0.02244	0.0200873	0.26394
IL_6	IGLC2	med	5	-0.0065536	0.0143906	0.648816
IL_6	MGMT	med	13	0.00969633	0.00858456	0.258684
IL_6	PELO	med	9	0.00778683	0.00984442	0.42895
IL_6	ENDOD1	med	3	0.0103565	0.0209893	0.621716
IL_6	WDR63	med	5	-0.0383417	0.0162099	0.018014
IL_6	SLC35D2	med	3	0.0477244	0.0323964	0.140714
IL_6	CTD-2336O2.1	med	6	-0.0023663	0.0183098	0.897171
IL_6	PLGLB2	med	3	0.0127598	0.0197508	0.518254
IL_6	SAP30L	med	3	-0.058809	0.0321808	0.067631
IL_6	RP11-261C10.7	med	6	-0.0188918	0.0145806	0.195084
IL_6	FAM49A	med	4	0.0390888	0.0404052	0.333334
IL_6	LINC00667	med	11	-0.00481392	0.00857876	0.574699
IL_6	TMEM258	med	5	0.0198937	0.0170914	0.244442
IL_6	ZFAND2A	med	14	-0.00416031	0.0106877	0.697083
IL_6	C9orf156	med	10	0.00307145	0.0107276	0.774639
IL_6	SPATA20	med	25	0.0102031	0.00993423	0.304391
IL_6	C3orf17	med	5	0.016494	0.0285227	0.563078
IL_6	TRNT1	med	6	-0.0289466	0.0137516	0.0352937
IL_6	CTPS1	med	9	0.0129275	0.0167594	0.440494
IL_6	FTCD	med	3	0.00275271	0.0254485	0.913863
IL_6	FES	med	11	0.00710535	0.0101218	0.482688
IL_6	RRN3P2	med	4	0.0249447	0.0203701	0.220735
IL_6	DOCK2	med	8	0.00782446	0.0176257	0.657097
IL_6	SETD3	med	3	-0.00472405	0.016862	0.779355
IL_6	TRAK1	med	4	-0.0128375	0.0359796	0.721241
IL_6	ASCL2	med	4	0.00125134	0.0138956	0.928245
IL_6	ZXDC	med	3	0.0154194	0.0252126	0.540819
IL_6	LPCAT1	med	4	0.0212657	0.0381111	0.57685
IL_6	ATP6V1G1	med	3	-0.0609893	0.0436595	0.162435
IL_6	ALKBH5	med	4	-0.0349715	0.0192049	0.0686112
IL_6	LRRC28	med	10	-0.00039646	0.0164021	0.980716
IL_6	RP11-108K14.4	med	3	-0.0185285	0.0303478	0.541507
IL_6	RAB8A	med	5	0.0038662	0.0155477	0.803618
IL_6	MSX2P1	med	7	0.0281075	0.0157094	0.0735793
IL_6	RPL10A	med	6	0.0052367	0.0164707	0.75053
IL_6	ZNRD1	med	7	0.0434299	0.0261778	0.0971089
IL_6	PDXDC1	med	3	0.0766887	0.0559206	0.170255
IL_6	RP3-467K16.4	med	3	-0.0100848	0.0220576	0.647524
IL_6	CCDC69	med	3	0.0212265	0.0335315	0.526714
IL_6	ZDHHC24	med	4	-0.032246	0.0265699	0.224889
IL_6	C9orf135	med	16	0.00544074	0.00626278	0.384989
IL_6	HBG1	med	5	0.0180778	0.0248936	0.467716
IL_6	EFCAB4B	med	5	0.022273	0.0226292	0.324988
IL_6	U4	med	4	-0.0352497	0.0405223	0.384363
IL_6	NRD1	med	4	0.00538421	0.0188174	0.77478
IL_6	AGAP7	med	3	-0.0216622	0.0139834	0.121349
IL_6	LINC00665	med	12	-0.0077833	0.0200622	0.698047
IL_6	ATP5G1	med	6	-0.000156429	0.0153697	0.991879
IL_6	OLIG1	med	12	0.00700612	0.0133331	0.599257
IL_6	ZNF264	med	3	0.0240458	0.0297711	0.419271
IL_6	KRT8P12	med	4	-0.00843109	0.0246621	0.732453
IL_6	DDX24	med	7	0.0041041	0.0144949	0.777069
IL_6	S100A9	med	4	0.0125455	0.0211997	0.553999
IL_6	ZIK1	med	5	-0.00816259	0.0284877	0.774472
IL_6	PITPNC1	med	5	0.0119521	0.0227102	0.598688
IL_6	EPHX1	med	3	0.00792095	0.0434114	0.85522
IL_6	DUSP18	med	24	0.0177244	0.0102058	0.0824408
IL_6	RP11-807H22.6	med	6	0.0224937	0.0123789	0.0692013
IL_6	DCAF4	med	20	0.00746656	0.0111311	0.50236
IL_6	EPM2AIP1	med	4	0.00721062	0.0264048	0.784792
IL_6	DSP	med	17	-0.0128182	0.0142352	0.367877
IL_6	AMZ2	med	8	-0.0480453	0.0216358	0.0263754
IL_6	DCBLD1	med	4	-0.0123782	0.0201305	0.538621
IL_6	RPS6KA4	med	11	0.00683635	0.0119347	0.566771
IL_6	RP11-283I3.6	med	5	-0.0136146	0.0257025	0.596321
IL_6	EIF3D	med	3	-0.0812722	0.0274299	0.00304752
IL_6	MRPS7	med	15	-0.018579	0.0151376	0.219695
IL_6	GGH	med	6	-0.0104534	0.0192424	0.586958
IL_6	CNGA1	med	3	-0.0111624	0.0319272	0.726623
IL_6	RP11-62H7.2	med	14	-0.0368467	0.0153206	0.0161709
IL_6	MANBA	med	3	0.00851396	0.0208153	0.682522
IL_6	RP11-370I10.4	med	8	0.0159969	0.0121876	0.189333
IL_6	PELI1	med	4	0.0172859	0.0235595	0.463122
IL_6	PPHLN1	med	5	-0.0021036	0.0164517	0.898255
IL_6	BTNL9	med	3	-0.0195819	0.0187287	0.295765
IL_6	ACTA2	med	28	-0.00116131	0.00877755	0.894744
IL_6	CCS	med	23	0.00259259	0.011861	0.826977
IL_6	MAP6D1	med	15	0.000581516	0.0109108	0.957495
IL_6	ELOVL4	med	4	0.0242394	0.0220266	0.271131
IL_6	INSR	med	4	-0.021592	0.0611118	0.723849
IL_6	RP11-473M20.5	med	3	-0.00839529	0.0222069	0.705395
IL_6	CORO2A	med	13	-0.0174607	0.0127618	0.17125
IL_6	LINC00398	med	3	-0.0333869	0.0365885	0.361508
IL_6	GMPR2	med	4	-0.00566081	0.0403077	0.888312
IL_6	KRT86	med	5	0.00870938	0.0214477	0.684688
IL_6	CUTA	med	3	0.0220589	0.0221917	0.320216
IL_6	ACCS	med	16	-0.0138318	0.00834611	0.0974626
IL_6	NOTCH4	med	4	0.0828175	0.0697406	0.235028
IL_6	DSC1	med	4	-0.008993	0.0181069	0.619428
IL_6	ACSM3	med	3	0.00321265	0.0347331	0.926305
IL_6	SEC14L4	med	3	0.0346246	0.0277422	0.212
IL_6	GOLGB1	med	9	-0.0177182	0.0131201	0.176865
IL_6	LINGO2	med	7	0.0293451	0.0204331	0.150959
IL_6	SLC37A4	med	3	0.00637252	0.029373	0.828246
IL_6	MTHFD1	med	3	0.00691988	0.0301811	0.818653
IL_6	RRP12	med	17	-0.00234727	0.00975427	0.809834
IL_6	ZNF429	med	17	-0.00821596	0.0147318	0.577046
IL_6	ALDH9A1	med	8	0.0121512	0.0148939	0.414584
IL_6	WDR11	med	17	0.00372612	0.013102	0.776109
IL_6	TRMT12	med	18	0.000563072	0.00941193	0.952295
IL_6	CSDA	med	6	-0.00641145	0.0194755	0.742
IL_6	CDK11A	med	3	0.010944	0.0472602	0.816872
IL_6	CLEC3B	med	4	0.018517	0.0156144	0.235665
IL_6	UTF1	med	3	0.0202843	0.0384154	0.597482
IL_6	RAD54B	med	5	0.00464729	0.0184311	0.80093
IL_6	GADD45B	med	4	-0.00755646	0.0278289	0.785981
IL_6	ZCCHC24	med	6	0.0290145	0.0279109	0.298553
IL_6	RP11-10A14.5	med	16	-0.00193558	0.0105387	0.854277
IL_6	GIPC3	med	3	0.0180329	0.0159609	0.258551
IL_6	LPGAT1	med	4	-0.00764625	0.0219779	0.72791
IL_6	HIBCH	med	12	-0.0231163	0.0157562	0.142344
IL_6	CUL5	med	4	-0.00839332	0.0131201	0.522347
IL_6	CTSF	med	16	-0.00931761	0.0119444	0.435341
IL_6	FIBP	med	3	-0.0116945	0.0213368	0.583628
IL_6	STAT3	med	6	-0.00202951	0.0319543	0.949358
IL_6	DDX11	med	29	0.00876809	0.00852352	0.303624
IL_6	RBBP8	med	4	-0.00660738	0.0152177	0.66415
IL_6	RP11-686D22.4	med	4	-0.00980996	0.0220583	0.656516
IL_6	KIAA1328	med	3	-0.0173667	0.0241974	0.472936
IL_6	ZNF589	med	24	0.00874982	0.0083939	0.297226
IL_6	THEMIS2	med	5	0.0227214	0.0164612	0.167493
IL_6	AC016773.1	med	10	0.00235065	0.0136572	0.863345
IL_6	VPS11	med	4	-0.00701889	0.0185345	0.704916
IL_6	RP11-356C4.5	med	7	0.00922898	0.0177344	0.602785
IL_6	QRSL1	med	8	0.00781692	0.0126753	0.53743
IL_6	COMMD10	med	4	0.0125485	0.0137244	0.360546
IL_6	EEPD1	med	4	0.014066	0.025575	0.582328
IL_6	GSDMB	med	23	-0.0109482	0.00863955	0.205077
IL_6	CDC123	med	3	0.00528551	0.0227907	0.816603
IL_6	TIMM10	med	15	-0.00293176	0.0141955	0.836379
IL_6	NMRAL1	med	14	-0.0304239	0.0143521	0.0340215
IL_6	ZNF600	med	6	0.0160108	0.0172412	0.35308
IL_6	RP11-73M18.8	med	5	0.0212817	0.0193071	0.270343
IL_6	CST7	med	10	0.0293007	0.0136069	0.03129
IL_6	SCAMP2	med	7	-0.0119484	0.016687	0.473975
IL_6	FAM83H	med	4	0.0200936	0.0393032	0.609179
IL_6	SFSWAP	med	3	0.0498551	0.0512546	0.330705
IL_6	QDPR	med	19	-0.0138875	0.0084568	0.100555
IL_6	RIPK1	med	5	0.0291008	0.0399381	0.466217
IL_6	SLC24A3	med	5	-0.0311141	0.016146	0.0539739
IL_6	C22orf43	med	7	-0.0226439	0.0206355	0.272498
IL_6	CAMK1	med	4	0.0376694	0.0430047	0.381064
IL_6	ENTHD2	med	3	0.0200026	0.0422672	0.63604
IL_6	ZNF425	med	5	0.0306384	0.021918	0.162154
IL_6	LRRK2	med	11	0.0163285	0.0163263	0.317246
IL_6	ZNF680	med	5	-0.00179485	0.0401329	0.964328
IL_6	OPRL1	med	9	0.037793	0.0128299	0.00322216
IL_6	CCDC163P	med	18	0.00922976	0.0104521	0.377207
IL_6	HMGN1	med	9	0.0138893	0.0133265	0.297304
IL_6	CCDC28A	med	5	0.0282881	0.026372	0.283426
IL_6	HNRNPH1	med	9	0.0334618	0.0159677	0.036118
IL_6	IL1R2	med	6	0.0157412	0.0191346	0.410702
IL_6	RP11-384P7.7	med	3	0.0107759	0.0163688	0.510333
IL_6	CTDP1	med	3	-0.0189409	0.0296116	0.522404
IL_6	AHRR	med	4	-0.0624624	0.048311	0.196038
IL_6	PYGB	med	27	0.00590649	0.00782803	0.450531
IL_6	RP11-234K19.2	med	5	-0.0145094	0.0202997	0.474756
IL_6	CD177	med	7	-0.0326237	0.0258102	0.206236
IL_6	KIAA1683	med	17	0.00472139	0.014241	0.74024
IL_6	GINS3	med	3	0.00550452	0.0449166	0.902464
IL_6	PDZK1IP1	med	12	-0.00736224	0.0115388	0.523446
IL_6	TMTC2	med	3	0.0171214	0.0325672	0.599079
IL_6	ISM1	med	8	0.00466134	0.015259	0.76
IL_6	RWDD2B	med	7	0.00902016	0.0241945	0.709284
IL_6	GPR160	med	6	-0.0174953	0.013386	0.191217
IL_6	WBSCR27	med	13	-0.0150545	0.0165422	0.362786
IL_6	HLA-B	med	13	-0.0205866	0.0128137	0.108139
IL_6	C12orf39	med	6	-0.0154722	0.0198092	0.434766
IL_6	TLR3	med	3	-0.0056453	0.0391406	0.885318
IL_6	ARVCF	med	3	0.0374501	0.0371132	0.312937
IL_6	UHRF1BP1L	med	5	-0.00947415	0.0210848	0.65319
IL_6	NRN1	med	4	0.0046919	0.0254875	0.853946
IL_6	TOM1	med	18	-0.0160729	0.011515	0.162768
IL_6	CROT	med	4	0.0199427	0.0190718	0.295717
IL_6	TBCD	med	13	-0.00935821	0.0127939	0.4645
IL_6	AC009005.2	med	3	0.0527466	0.0258813	0.0415481
IL_6	DSE	med	21	-0.00954501	0.0128927	0.459093
IL_6	NCF4	med	3	-0.0986637	0.0606219	0.103626
IL_6	ZNF468	med	4	6.98907e-05	0.0275964	0.997979
IL_6	GBAP1	med	14	-0.0186798	0.0148865	0.209545
IL_6	TRAV8-2	med	3	-0.0573502	0.0688593	0.404924
IL_6	RP11-438B23.2	med	4	0.068314	0.0470041	0.146123
IL_6	NBN	med	9	0.023048	0.0173133	0.183112
IL_6	AC010536.1	med	3	0.0103842	0.0264123	0.694202
IL_6	MGAM	med	5	0.0222165	0.0207322	0.283904
IL_6	C8orf40	med	15	0.0104067	0.0125517	0.407042
IL_6	PTGER2	med	6	0.0531535	0.0251009	0.0342092
IL_6	PRMT7	med	4	0.0214752	0.0169886	0.206197
IL_6	CDHR3	med	3	-0.0948097	0.0423923	0.0253201
IL_6	XXyac-YM21GA2.7	med	3	-0.000427618	0.0309727	0.988985
IL_6	RP11-326C3.7	med	6	-0.0088292	0.0139702	0.527386
IL_6	ZNF616	med	3	-0.0376422	0.0431729	0.383266
IL_6	ANXA1	med	9	0.000315905	0.0137498	0.98167
IL_6	PKP4	med	7	-0.014277	0.0163726	0.383203
IL_6	NOL12	med	3	-0.0120275	0.0554235	0.8282
IL_6	ZDHHC4	med	12	0.00436252	0.0157014	0.781134
IL_6	DSTYK	med	16	-0.00406526	0.0124855	0.744729
IL_6	PTPN7	med	8	-0.0115515	0.0167788	0.491164
IL_6	TNKS1BP1	med	3	-0.0150712	0.0347705	0.66469
IL_6	TPD52	med	14	0.0169494	0.0160295	0.290333
IL_6	ATP9B	med	7	0.0327747	0.015809	0.0381563
IL_6	OAS1	med	18	-0.00656372	0.00961725	0.494926
IL_6	FXYD7	med	5	0.0253813	0.0191259	0.184489
IL_6	ATF5	med	4	0.0293399	0.0369381	0.427022
IL_6	RP11-182J23.1	med	3	-0.00675314	0.027593	0.806657
IL_6	CTC-444N24.11	med	3	0.00199852	0.0289959	0.94505
IL_6	HAGHL	med	7	-0.0113489	0.0186649	0.543164
IL_6	TMEM80	med	10	-0.0301026	0.0156022	0.0536827
IL_6	HNRNPF	med	6	-0.0391099	0.0203649	0.0548001
IL_6	FAN1	med	22	-0.00226208	0.0116485	0.846023
IL_6	MRPL21	med	19	0.00735231	0.00932843	0.430602
IL_6	COG6	med	13	-0.00859481	0.0125734	0.494248
IL_6	TTC9	med	10	-0.0179405	0.0163475	0.272448
IL_6	PRKCH	med	4	0.075124	0.0558256	0.178403
IL_6	RPL28	med	11	0.00804566	0.0139171	0.563187
IL_6	ZBTB40	med	3	0.0252098	0.0200983	0.209724
IL_6	GOLGA8A	med	6	0.019788	0.0256583	0.440581
IL_6	FCHO1	med	5	-0.00435084	0.0220021	0.843243
IL_6	RP13-467H17.1	med	4	0.0250165	0.0294904	0.396274
IL_6	EIF4B	med	4	-0.0258835	0.0275716	0.347848
IL_6	TANC2	med	6	-0.0121305	0.0164	0.459505
IL_6	ALDH1B1	med	3	0.00806222	0.0324666	0.803884
IL_6	HLA-DQA1	med	12	0.0138756	0.0112694	0.218223
IL_6	KCNJ2	med	4	0.0214011	0.0323454	0.508201
IL_6	MTRF1	med	3	-2.58433e-05	0.0293907	0.999298
IL_6	ICA1L	med	5	-0.0206248	0.0202156	0.307614
IL_6	MOB2	med	3	-0.0593	0.0486099	0.222497
IL_6	CPED1	med	14	0.0123583	0.0166573	0.458138
IL_6	LYNX1	med	3	0.0147587	0.0219148	0.500655
IL_6	SLC10A7	med	5	0.0306223	0.0158192	0.0528958
IL_6	FCGRT	med	5	-0.0120018	0.0277393	0.665259
IL_6	PLBD1	med	5	0.00617431	0.0206445	0.764881
IL_6	NFATC2IP	med	3	-0.0224665	0.0608534	0.711986
IL_6	PABPC1L	med	4	-0.00685406	0.0158788	0.665998
IL_6	RP11-96H19.1	med	8	-0.00780403	0.0251382	0.756222
IL_6	XXyac-YRM2039.2	med	8	0.00377823	0.0365202	0.917601
IL_6	AEN	med	6	-0.000891133	0.0130363	0.945501
IL_6	WDR61	med	9	0.0166835	0.012274	0.174065
IL_6	DMXL2	med	3	-0.0472233	0.0265855	0.0756865
IL_6	EZR	med	5	-0.0336535	0.0353825	0.341536
IL_6	RP13-942N8.1	med	7	0.0088384	0.0142551	0.535247
IL_6	RCC1	med	6	0.0215436	0.0224217	0.336633
IL_6	RP11-319G6.1	med	3	0.0097069	0.0289392	0.737305
IL_6	CEP57	med	4	0.00823806	0.0176587	0.640846
IL_6	CTSC	med	13	-0.025478	0.0134217	0.0576598
IL_6	DNAJC27	med	3	-0.0723484	0.0343226	0.0350403
IL_6	AC018766.5	med	3	0.0225818	0.0284886	0.427975
IL_6	EIF2B1	med	9	0.00121023	0.0121781	0.920839
IL_6	ARAP2	med	3	0.0494925	0.0500643	0.32287
IL_6	AGER	med	6	-0.0862786	0.0469697	0.0662249
IL_6	TMEM254	med	9	0.0351862	0.0182168	0.0534186
IL_6	CTD-2561B21.11	med	3	-0.00518922	0.0361815	0.885957
IL_6	LRRC48	med	4	-0.0503888	0.0248984	0.0429935
IL_6	PODXL2	med	6	0.00705881	0.016373	0.666377
IL_6	TM6SF1	med	7	-0.0335049	0.023656	0.156677
IL_6	PROCA1	med	3	0.0318389	0.0220881	0.149458
IL_6	C1orf21	med	3	-0.0460209	0.0480876	0.338556
IL_6	SIRPG	med	8	-0.0160871	0.0149888	0.283148
IL_6	ZNHIT3	med	3	0.00500566	0.022862	0.826688
IL_6	HAPLN3	med	4	-0.0200735	0.0454633	0.658828
IL_6	AC079922.3	med	12	-0.0224782	0.013304	0.0911086
IL_6	IFNG-AS1	med	9	-0.00165318	0.0126389	0.895933
IL_6	TTC4	med	3	0.0127798	0.0301161	0.671309
IL_6	GLO1	med	3	0.00699556	0.0169019	0.678952
IL_6	RP11-169K16.9	med	6	0.0225824	0.0212117	0.28705
IL_6	EVL	med	3	0.0114505	0.0347316	0.741637
IL_6	HAUS8	med	3	0.0143535	0.0478041	0.763981
IL_6	TTPAL	med	3	0.00673912	0.033533	0.840722
IL_6	SNHG3	med	3	-0.0727067	0.0580447	0.210352
IL_6	SEC31B	med	12	0.00334092	0.010909	0.759411
IL_6	NOP14-AS1	med	4	-0.00293642	0.0186804	0.875093
IL_6	FUCA1	med	14	0.0233237	0.0133266	0.0800905
IL_6	STARD3NL	med	4	-0.045365	0.0335324	0.176097
IL_6	ZBTB7C	med	5	-0.0227053	0.0404368	0.574456
IL_6	IGLC7	med	5	0.0315615	0.0256851	0.219152
IL_6	PRKD3	med	5	0.000788738	0.0157162	0.959974
IL_6	HLA-DRB5	med	20	-0.027982	0.00651579	1.75094e-05
IL_6	SBK1	med	5	-0.00394562	0.0158077	0.802896
IL_6	COQ2	med	5	-0.000762039	0.0196763	0.969107
IL_6	GABARAPL1	med	7	0.00415344	0.031481	0.895036
IL_6	KIAA0319	med	5	0.0213955	0.0160524	0.182581
IL_6	C16orf88	med	3	0.0372796	0.0242487	0.124199
IL_6	MARK4	med	4	0.0321183	0.0192547	0.095301
IL_6	LYZ	med	26	0.00607786	0.00842883	0.47086
IL_6	PRKD1	med	4	-0.00178587	0.0185084	0.923132
IL_6	NAGLU	med	3	0.0143196	0.0271102	0.597362
IL_6	UBA7	med	23	0.00841013	0.0111625	0.451193
IL_6	ZFP37	med	4	-0.0200702	0.0232497	0.388003
IL_6	TXNDC15	med	6	-0.0212478	0.0203302	0.295959
IL_6	COX11	med	5	0.0031238	0.0166766	0.851413
IL_6	DMWD	med	3	-0.0368007	0.0203802	0.0709646
IL_6	GUSBP1	med	3	0.008756	0.0447196	0.844769
IL_6	GPCPD1	med	8	0.00402245	0.0136378	0.768033
IL_6	PLK1S1	med	5	-0.014433	0.0167355	0.38846
IL_6	CXCR2	med	6	-0.0442418	0.0366291	0.227112
IL_6	RP11-69E11.4	med	7	-0.00547172	0.0158073	0.729229
IL_6	IKBKE	med	7	0.00621618	0.0165711	0.70757
IL_6	EFCAB12	med	3	-0.00412783	0.0445654	0.926202
IL_6	VAMP3	med	7	0.00662225	0.0161371	0.681531
IL_6	DPH3	med	3	-0.00375939	0.026297	0.886323
IL_6	TDP2	med	5	-0.0257872	0.032445	0.426732
IL_6	FAM22A	med	11	0.057043	0.0178479	0.00139322
IL_6	HNMT	med	3	-0.00161132	0.0215526	0.940404
IL_6	CCT3	med	7	-0.00695276	0.015307	0.649669
IL_6	CCDC64B	med	6	0.0170844	0.0151799	0.260395
IL_6	MICA	med	15	0.0540344	0.0181877	0.00296905
IL_6	SRA1	med	14	0.00732402	0.0126039	0.56118
IL_6	CLEC12A	med	25	0.000346246	0.0069726	0.960395
IL_6	SETMAR	med	3	-0.0372551	0.0481729	0.439309
IL_6	GAS6	med	3	0.0147567	0.0324261	0.649046
IL_6	RAC1	med	5	-0.0149331	0.0273811	0.585493
IL_6	CPA5	med	10	0.00346492	0.0121349	0.775235
IL_6	KLRAP1	med	4	0.0349842	0.0196023	0.0743107
IL_6	FLT1P1	med	7	0.0171199	0.0178595	0.337766
IL_6	POR	med	10	0.00496402	0.0145955	0.733777
IL_6	EAF2	med	3	-0.00796397	0.0212659	0.708037
IL_6	ANXA4	med	3	-0.0263094	0.0188613	0.163049
IL_6	NUCKS1	med	6	0.0184729	0.0142776	0.195721
IL_6	CALCOCO2	med	4	0.0104952	0.0297881	0.724591
IL_6	RP11-181G12.2	med	3	0.0110413	0.0265962	0.678035
IL_6	CCT8	med	12	0.015175	0.0136459	0.266116
IL_6	CD52	med	5	-0.0292212	0.0217077	0.178264
IL_6	TOMM70A	med	3	-0.0265568	0.019192	0.166436
IL_6	FLYWCH1	med	8	0.00653393	0.0171967	0.70398
IL_6	ZNF17	med	3	0.122528	0.0573297	0.0325768
IL_6	RP11-6N17.4	med	6	-0.0181263	0.0186955	0.33227
IL_6	ZNF271	med	3	0.0297727	0.0196161	0.129072
IL_6	AC108448.2	med	3	-0.0377899	0.0415731	0.36335
IL_6	BTBD6	med	5	-0.0429544	0.0242157	0.0760924
IL_6	YBEY	med	18	0.0050073	0.0103405	0.628216
IL_6	AL137145.1	med	5	0.030474	0.0228824	0.182937
IL_6	SLC23A3	med	8	-0.0144954	0.0146832	0.323537
IL_6	HKR1	med	4	-0.0229962	0.0187751	0.220641
IL_6	BBS10	med	6	0.0271763	0.0163936	0.0973714
IL_6	TTC39B	med	16	0.00460088	0.0120221	0.701941
IL_6	ARHGEF19	med	19	0.00490654	0.0123985	0.6923
IL_6	NKIRAS2	med	3	-0.0185267	0.0289186	0.521749
IL_6	PGAP3	med	10	-0.00751285	0.0152118	0.621389
IL_6	CD33	med	6	-0.0251091	0.01673	0.133397
IL_6	LCP1	med	3	-0.0109644	0.027677	0.691989
IL_6	NOD2	med	20	0.0256533	0.00894164	0.0041181
IL_6	CCR4	med	4	-0.00852414	0.0279873	0.760693
IL_6	IGKV1-17	med	5	0.0201716	0.0302174	0.504421
IL_6	NUDT5	med	5	-0.00346306	0.0269416	0.897722
IL_6	ITGA1	med	6	0.0138267	0.0254034	0.586246
IL_6	PI3	med	5	-0.0224309	0.0157274	0.1538
IL_6	SEMA4A	med	21	-0.000245891	0.00880852	0.97773
IL_6	CCT5	med	3	0.00846915	0.0198494	0.669619
IL_6	VANGL1	med	4	0.00632345	0.0275497	0.818458
IL_6	TEX2	med	3	-0.0148756	0.0733052	0.839192
IL_6	CHGB	med	3	0.016012	0.0175097	0.360472
IL_6	FAM221A	med	3	-0.0270426	0.0344334	0.432243
IL_6	PPP1R37	med	3	0.0166746	0.0281444	0.553539
IL_6	COG1	med	6	0.00879106	0.0165852	0.596073
IL_6	RP11-153A23.6	med	7	-0.0411594	0.0245207	0.0932392
IL_6	RP11-108M9.3	med	4	-0.0183884	0.0266602	0.490364
IL_6	PIGX	med	5	-0.0359486	0.0263005	0.171675
IL_6	RAB11FIP4	med	6	-0.0164586	0.0106068	0.120735
IL_6	TDRD9	med	15	-0.0103212	0.0136057	0.448098
IL_6	CREG1	med	4	-0.0130295	0.0184566	0.480217
IL_6	PPP1R16B	med	3	0.0422227	0.0341662	0.216532
IL_6	TJP3	med	5	0.0264168	0.0311073	0.395762
IL_6	RP11-64K12.2	med	3	-0.0239625	0.0226634	0.290365
IL_6	CA15P1	med	4	0.0398102	0.0188542	0.0347313
IL_6	PPP1R9A	med	4	-0.0120299	0.0220437	0.58525
IL_6	C17orf67	med	9	-0.0104571	0.0125173	0.403485
IL_6	OSGEP	med	12	-0.00627149	0.0116005	0.588768
IL_6	BRK1	med	12	-0.00852343	0.0125045	0.495473
IL_6	UBXN2A	med	6	-0.023336	0.0176964	0.187274
IL_6	GALM	med	7	-0.000610611	0.0209868	0.976789
IL_6	DECR1	med	3	-0.0223978	0.0162368	0.167757
IL_6	POFUT2	med	3	-0.0039696	0.0467934	0.932395
IL_6	ARCN1	med	4	-0.03456	0.020473	0.0913964
IL_6	ATP5D	med	3	0.00876671	0.0233452	0.70727
IL_6	PRKAB2	med	3	-0.0533881	0.0229352	0.0199238
IL_6	ZNF776	med	3	-0.0183933	0.0308349	0.550834
IL_6	FANK1	med	3	0.0229954	0.0317634	0.46909
IL_6	SNX30	med	5	0.00818344	0.0178502	0.646629
IL_6	DNAJC13	med	5	0.00664343	0.0206038	0.747122
IL_6	ADRB2	med	3	-0.0653509	0.0337	0.0524774
IL_6	LRRC58	med	3	0.0741189	0.0511746	0.147518
IL_6	FAM200B	med	11	-0.00190725	0.0113357	0.866385
IL_6	RP1-153P14.5	med	9	-0.00319735	0.0121165	0.791869
IL_6	ASCC2	med	11	-0.00579984	0.0156371	0.71071
IL_6	TMEM50A	med	9	-0.00075833	0.00978285	0.938213
IL_6	ZNF605	med	9	-0.0216361	0.0142566	0.129109
IL_6	CCNB1IP1	med	4	-0.0388728	0.0177023	0.0280977
IL_6	NACC2	med	8	0.00277346	0.0179593	0.877271
IL_6	ZNF655	med	3	0.0736745	0.0436871	0.091716
IL_6	CDC23	med	3	0.0396095	0.0345046	0.25099
IL_6	ANXA2R	med	9	-0.0187142	0.0172524	0.278043
IL_6	RFC2	med	3	-0.0143033	0.0356454	0.688224
IL_6	MYO1D	med	3	0.0266844	0.0173541	0.124135
IL_6	UNC93B1	med	3	0.00932918	0.038404	0.808066
IL_6	TUFM	med	27	0.0158949	0.00684753	0.020273
IL_6	AEBP1	med	5	0.0242922	0.0264993	0.359294
IL_6	MAPKAPK3	med	6	-0.039132	0.0128356	0.00229827
IL_6	AP001171.1	med	3	-0.0120481	0.031112	0.698572
IL_6	RP3-414A15.2	med	6	0.00819436	0.021229	0.699498
IL_6	SNRPD2	med	5	-0.0245976	0.0168045	0.143262
IL_6	LINGO4	med	6	0.0542067	0.0202383	0.00739689
IL_6	SGK1	med	7	-0.000991679	0.0142797	0.944634
IL_6	PTTG1IP	med	9	0.0051369	0.0136325	0.706313
IL_6	UBE2Q1	med	4	-0.0449292	0.0200659	0.0251507
IL_6	RP11-439E19.3	med	4	0.0384192	0.0314815	0.222323
IL_6	NARG2	med	11	-0.0217748	0.0164923	0.186734
IL_6	ABCC1	med	5	0.0153978	0.0293721	0.600117
IL_6	HSD17B8	med	5	0.00329244	0.0200146	0.869336
IL_6	RINT1	med	4	0.0491137	0.0282292	0.0818904
IL_6	TMEM120A	med	5	0.00209035	0.032323	0.948436
IL_6	KRT17P1	med	4	0.0367312	0.0281909	0.192594
IL_6	COLEC12	med	8	0.0226369	0.0205442	0.270521
IL_6	CAPN12	med	19	0.0029601	0.011434	0.795723
IL_6	THBS2	med	3	0.0219258	0.0385421	0.569438
IL_6	ZNF347	med	4	0.00552324	0.0438888	0.899854
IL_6	THAP6	med	7	0.0379529	0.0164229	0.0208345
IL_6	CACNB3	med	7	0.0169785	0.0108379	0.117211
IL_6	RP11-76E17.4	med	4	0.00718123	0.0167364	0.667865
IL_6	IMMT	med	15	0.00693145	0.0111231	0.533181
IL_6	BAK1	med	7	-0.0234661	0.0124789	0.0600447
IL_6	PILRB	med	24	0.00734419	0.00850603	0.387912
IL_6	ARHGEF40	med	3	0.00741285	0.0248692	0.765647
IL_6	CCSAP	med	5	0.000345395	0.0152142	0.981888
IL_6	C11orf75	med	13	-0.0200912	0.0127431	0.11488
IL_6	PPM1F	med	14	-0.00291232	0.0138715	0.833707
IL_6	RP11-319J24.3	med	3	0.0313394	0.0213497	0.142129
IL_6	DENND2D	med	9	0.0016108	0.0238839	0.946229
IL_6	PRKCD	med	4	-0.00429064	0.0251573	0.864576
IL_6	TMEM63A	med	11	-0.0146924	0.0136365	0.281286
IL_6	PACS1	med	3	-0.00453333	0.0266882	0.865118
IL_6	SH3PXD2A	med	12	0.00211511	0.0172504	0.902414
IL_6	RP11-645C24.5	med	9	0.00960374	0.0166021	0.562951
IL_6	DNTTIP1	med	18	0.0252647	0.0133709	0.058821
IL_6	GOLIM4	med	9	0.0325426	0.019748	0.0993745
IL_6	AKR1B1	med	8	-0.00136069	0.0146026	0.925759
IL_6	DDX51	med	3	-0.00245437	0.05034	0.961114
IL_6	RP11-105C19.2	med	3	-0.0011585	0.0122093	0.924405
IL_6	MRPS18AP1	med	10	0.0168653	0.0153913	0.27318
IL_6	RP11-723O4.9	med	5	0.0552643	0.023995	0.02127
IL_6	FAM151B	med	3	-0.0286547	0.0302186	0.343003
IL_6	HBZ	med	20	-0.00555992	0.0103957	0.592769
IL_6	WNT5B	med	3	0.0184481	0.0232186	0.42688
IL_6	ZNF155	med	4	0.00822693	0.0128866	0.523208
IL_6	ACP6	med	10	-0.00632045	0.0148485	0.670353
IL_6	FAM65B	med	5	-0.0155604	0.0178717	0.383934
IL_6	RP5-968J1.1	med	3	0.0438156	0.0454715	0.335255
IL_6	RPL14	med	7	-0.0238806	0.0205972	0.24629
IL_6	BEND7	med	5	-0.0217294	0.0284875	0.445601
IL_6	WDR83OS	med	5	-0.0255824	0.013747	0.0627527
IL_6	ITGA4	med	12	0.0012305	0.0112672	0.913035
IL_6	OR52B3P	med	3	0.0201767	0.0234896	0.390361
IL_6	THG1L	med	9	-0.0164559	0.0117184	0.160236
IL_6	SLU7	med	3	0.000588444	0.0336816	0.986061
IL_6	RNF182	med	10	-0.015254	0.0162277	0.347219
IL_6	IFT74	med	3	0.010075	0.0291753	0.72985
IL_6	GPR124	med	5	0.0292496	0.0190548	0.124779
IL_6	MUM1	med	3	-0.00528719	0.0268843	0.84409
IL_6	ARHGAP44	med	3	-0.0106157	0.0309103	0.731271
IL_6	ELP6	med	3	-0.00318468	0.0413904	0.938669
IL_6	DAPK1	med	20	0.00107941	0.0119034	0.927746
IL_6	AC012454.4	med	9	-0.0115857	0.0173576	0.504471
IL_6	CMAHP	med	19	0.00652345	0.0124242	0.599542
IL_6	CRISPLD2	med	15	0.0140311	0.0134968	0.29853
IL_6	RP11-304F15.3	med	13	0.00496343	0.00815765	0.542896
IL_6	XRCC3	med	4	0.000310543	0.0214858	0.988468
IL_6	FAM19A1	med	9	-0.013136	0.0128406	0.306308
IL_6	ISOC1	med	11	-0.00869327	0.0153346	0.570779
IL_6	RAB24	med	3	0.0616133	0.0481097	0.200305
IL_6	DCXR	med	9	0.00836	0.0113513	0.46144
IL_6	LGALS9C	med	17	0.0598969	0.0205322	0.00353168
IL_6	RP11-420G6.4	med	15	0.00552753	0.0118288	0.640288
IL_6	CALB1	med	3	0.0821143	0.057613	0.154078
IL_6	PID1	med	10	-0.00593897	0.0150347	0.69283
IL_6	S100PBP	med	5	0.0247888	0.0194213	0.201824
IL_6	REEP1	med	9	-0.00509496	0.0143079	0.721771
IL_6	RNF7	med	6	-0.0201294	0.0253624	0.427387
IL_6	AC104135.2	med	9	-0.00466935	0.0147626	0.751778
IL_6	EMG1	med	3	-0.028366	0.0512862	0.580201
IL_6	TPST1	med	6	0.00403691	0.0170081	0.812383
IL_6	DSTNP1	med	3	0.0136652	0.0274056	0.618042
IL_6	ODF3B	med	5	0.0126048	0.0268266	0.638453
IL_6	CTNNA1	med	24	0.0136137	0.00832241	0.101885
IL_6	MAST3	med	3	-0.00195268	0.0271294	0.94262
IL_6	C19orf53	med	4	0.0151773	0.0157325	0.334688
IL_6	AC133528.2	med	3	0.00055279	0.0464701	0.990509
IL_6	WDFY1	med	3	0.00647404	0.0233674	0.781739
IL_6	GTF2H5	med	14	-0.00973423	0.0150545	0.517891
IL_6	CDH2	med	16	-0.011731	0.0149579	0.432882
IL_6	NPTXR	med	3	0.0216352	0.0183266	0.237789
IL_6	MST1P2	med	12	-0.00189121	0.0188584	0.920118
IL_6	NAPSB	med	21	-0.00983657	0.0090543	0.277303
IL_6	ARNT	med	3	0.0337392	0.0450994	0.454395
IL_6	GOLGA6L9	med	3	-0.0342863	0.0399916	0.391259
IL_6	CPAMD8	med	6	0.0043729	0.015062	0.771567
IL_6	RP5-894A10.5	med	10	0.0167921	0.0158747	0.290153
IL_6	CNOT6	med	8	-0.0146067	0.0115751	0.206983
IL_6	TXK	med	4	-0.00497651	0.0213059	0.815316
IL_6	PDE3B	med	4	-0.0238895	0.0293029	0.414924
IL_6	CHD7	med	4	0.0109753	0.0260048	0.672989
IL_6	GOLGA8B	med	10	-0.0105252	0.0193173	0.585849
IL_6	ADAMTS5	med	4	-0.00689983	0.0481727	0.886108
IL_6	AKAP6	med	4	0.0674994	0.0404521	0.0951914
IL_6	LINC00847	med	3	-0.012172	0.021185	0.56559
IL_6	LOXL3	med	3	0.0169511	0.0216598	0.433857
IL_6	RNH1	med	4	0.040651	0.0190771	0.0330987
IL_6	LIMCH1	med	3	0.0968969	0.0369688	0.00876609
IL_6	WDR90	med	3	0.0294254	0.0248221	0.235839
IL_6	HPS4	med	3	0.0069031	0.0218346	0.751886
IL_6	SLC25A46	med	4	0.00195601	0.0287665	0.945789
IL_6	SH3BP1	med	8	0.00228223	0.0177407	0.89764
IL_6	RP11-278A23.2	med	3	-0.0170784	0.0187324	0.361927
IL_6	PCCB	med	14	0.0148488	0.0188036	0.429714
IL_6	TRAPPC6B	med	3	-0.00552479	0.0367444	0.880483
IL_6	FASN	med	3	8.26714e-05	0.0188594	0.996502
IL_6	RP11-705C15.2	med	3	-0.032851	0.0342633	0.337669
IL_6	METTL5	med	3	0.00467782	0.0193184	0.808669
IL_6	NUDT2	med	26	0.0021826	0.00662686	0.741886
IL_6	ALG1L2	med	9	-0.0348536	0.031889	0.274409
IL_6	YTHDC2	med	3	-0.0251958	0.0272824	0.355739
IL_6	SNHG15	med	10	0.00648745	0.0182638	0.722434
IL_6	LRRC3	med	3	-0.0395027	0.0234416	0.0919584
IL_6	APAF1	med	3	-0.0336998	0.0203714	0.0980724
IL_6	PCNXL4	med	3	0.0297517	0.0263744	0.259298
IL_6	DNAJC5	med	4	-0.00632111	0.0630263	0.920112
IL_6	RNF150	med	11	0.0128623	0.00911425	0.158178
IL_6	ZADH2	med	9	0.0173701	0.0160086	0.277901
IL_6	PRDM11	med	3	-0.00279501	0.041408	0.946184
IL_6	PTGR2	med	4	-0.0070293	0.0259363	0.786375
IL_6	USP15	med	10	-0.0203383	0.0163799	0.214362
IL_6	TRBV11-2	med	6	0.00345198	0.0154554	0.823263
IL_6	GS1-124K5.4	med	6	0.0246276	0.0192948	0.20182
IL_6	HSPA7	med	8	-0.0178342	0.0198368	0.368627
IL_6	C1QA	med	6	0.00309874	0.0153576	0.840095
IL_6	RP5-1051J4.6	med	3	-0.0193292	0.0289215	0.503921
IL_6	ZNF226	med	3	0.0702711	0.0505037	0.164103
IL_6	ACVRL1	med	4	0.023653	0.0170485	0.165323
IL_6	NIPSNAP3A	med	11	-0.00350506	0.0154095	0.820066
IL_6	CAB39L	med	3	0.0260223	0.0227778	0.25327
IL_6	CLN6	med	16	0.025062	0.0135936	0.0652333
IL_6	RNF167	med	10	0.00106004	0.0132075	0.93603
IL_6	ENGASE	med	7	0.0306531	0.0167632	0.0674596
IL_6	MYOM1	med	19	-0.00785127	0.0121793	0.51916
IL_6	TBC1D4	med	10	0.0122619	0.0119276	0.303938
IL_6	RP11-10L12.4	med	6	0.00215727	0.0172831	0.900666
IL_6	TRAV8-5	med	5	0.0275086	0.0131297	0.0361587
IL_6	KDELC2	med	9	0.00546933	0.0132281	0.679267
IL_6	DPEP3	med	7	-0.0357897	0.0182895	0.0503656
IL_6	RP11-496I9.1	med	3	0.0347675	0.0474161	0.46341
IL_6	SMN2	med	8	0.000391638	0.0220176	0.985808
IL_6	CTSG	med	10	0.00215945	0.0109172	0.8432
IL_6	PPL	med	3	0.0104042	0.0252756	0.680609
IL_6	RP11-521C20.4	med	3	-0.0110413	0.0212348	0.603092
IL_6	RTN4	med	6	-0.0281602	0.0187172	0.132449
IL_6	DCHS1	med	6	0.0193762	0.0164597	0.239119
IL_6	RP11-454F8.2	med	3	-0.0436118	0.0293247	0.136961
IL_6	ACP5	med	17	0.00427045	0.0104571	0.682996
IL_6	TFRC	med	6	-0.0183904	0.0247745	0.4579
IL_6	LILRA3	med	11	0.00277381	0.00992646	0.779911
IL_6	MPV17L2	med	3	-0.00593923	0.0324522	0.854786
IL_6	MCM5	med	5	0.0146194	0.0194696	0.452724
IL_6	SOAT2	med	3	0.018306	0.0281708	0.515807
IL_6	RHNO1	med	6	-0.00292312	0.013165	0.824285
IL_6	POLR2D	med	5	0.0331373	0.0183314	0.0706567
IL_6	TOMM5	med	4	-0.000370259	0.0143946	0.979479
IL_6	TRBV9	med	4	-0.0134015	0.0174336	0.442062
IL_6	MXRA7	med	9	0.0133584	0.017593	0.447672
IL_6	LOXL2	med	4	-0.00925302	0.0216116	0.668542
IL_6	WWC1	med	5	0.0353165	0.0257148	0.16963
IL_6	SLC25A34	med	12	0.0139282	0.0126547	0.271054
IL_6	GS1-465N13.1	med	3	-0.0112015	0.0794489	0.887878
IL_6	PTGFR	med	3	-0.0232471	0.0312983	0.457628
IL_6	CSNK1D	med	3	0.00918594	0.0146936	0.531862
IL_6	NCALD	med	8	-0.0048624	0.0103752	0.639316
IL_6	DISC1	med	4	-0.00829465	0.0210434	0.693456
IL_6	ZNF234	med	5	-0.00470169	0.0164272	0.774715
IL_6	ACSF3	med	6	-0.0351762	0.0287516	0.221159
IL_6	RP11-1024P17.1	med	3	0.0236777	0.025598	0.354975
IL_6	FGD5-AS1	med	5	0.0226359	0.020584	0.271471
IL_6	ARHGEF3	med	5	-0.0331182	0.0281029	0.238613
IL_6	FOXK1	med	4	0.00867955	0.0168023	0.605456
IL_6	F2RL1	med	14	0.0158483	0.0135265	0.241338
IL_6	NDUFAF5	med	8	-0.0241948	0.0118927	0.0419093
IL_6	GPR137B	med	12	-0.00513498	0.0157923	0.745063
IL_6	ADAM28	med	3	-0.011634	0.0268359	0.664634
IL_6	NDRG2	med	3	0.0426852	0.0274592	0.120066
IL_6	RPL36AL	med	3	-0.00147834	0.0200167	0.941125
IL_6	CSGALNACT1	med	17	-0.00273156	0.00963952	0.776892
IL_6	CTD-3162L10.1	med	3	0.0112359	0.0315634	0.721856
IL_6	ZKSCAN4	med	5	-0.0163113	0.019976	0.414188
IL_6	MAP7	med	3	0.0160964	0.0138657	0.245691
IL_6	BLM	med	12	0.00263758	0.0136696	0.846996
IL_6	RP11-497H17.1	med	3	-0.00708301	0.0121836	0.561001
IL_6	MTMR3	med	12	-0.00332826	0.0135092	0.805397
IL_6	C10orf32	med	23	0.000191225	0.01045	0.9854
IL_6	SAT2	med	4	-0.0185029	0.016316	0.256781
IL_6	SEMA4D	med	11	-0.0258364	0.0144906	0.0745907
IL_6	LMTK2	med	3	-0.0036263	0.0350346	0.917561
IL_6	SLC46A2	med	10	-0.0120826	0.0169688	0.476434
IL_6	RIMBP2	med	7	-0.0195487	0.0249346	0.433042
IL_6	CDKAL1	med	6	0.0080233	0.0203294	0.693091
IL_6	SH2B2	med	3	-0.0222219	0.0463552	0.631666
IL_6	B3GNT5	med	5	0.0296053	0.0212607	0.163773
IL_6	GRB10	med	5	0.0493397	0.0346458	0.154412
IL_6	APH1B	med	11	0.00278273	0.014057	0.843076
IL_6	DAAM1	med	8	-0.00792183	0.0189021	0.675145
IL_6	CENPQ	med	11	-0.0121924	0.0182804	0.504793
IL_6	BRI3	med	4	0.0327005	0.028905	0.257925
IL_6	IRF7	med	3	-0.00198226	0.0304899	0.948163
IL_6	LA16c-390E6.4	med	3	0.0821786	0.0283641	0.00376423
IL_6	KLC3	med	3	0.0244995	0.0209834	0.242981
IL_6	RHD	med	18	0.0187526	0.0105689	0.0760091
IL_6	TC2N	med	14	0.000710235	0.0118324	0.952136
IL_6	AKAP7	med	12	0.00535265	0.0125698	0.670228
IL_6	OTX1	med	7	0.0036176	0.00919722	0.694071
IL_6	ZNF831	med	5	-0.0220835	0.030374	0.467194
IL_6	PLA2G4B	med	9	0.00806098	0.0139729	0.564007
IL_6	RP11-430C7.5	med	4	-0.00242034	0.033606	0.942585
IL_6	RAMP1	med	4	0.00194241	0.0220588	0.929832
IL_6	PTER	med	9	0.0308214	0.0103178	0.00281549
IL_6	MLC1	med	6	-0.0411114	0.0288525	0.154191
IL_6	NAPA	med	3	0.0193238	0.0382699	0.613605
IL_6	GNPTAB	med	3	-0.0303828	0.0302176	0.314672
IL_6	TP73-AS1	med	3	0.0112814	0.027263	0.679022
IL_6	EFTUD1P1	med	3	-0.0603108	0.0546463	0.269742
IL_6	CD200R1	med	7	0.0164191	0.017151	0.338402
IL_6	RP11-56F10.3	med	9	0.00541283	0.0144368	0.70771
IL_6	ATG7	med	5	-0.0406713	0.0278098	0.14361
IL_6	RP11-98I9.4	med	15	-0.0186294	0.01496	0.213029
IL_6	KIF19	med	3	0.0222155	0.0282346	0.431388
IL_6	KIAA1024	med	5	-0.0164944	0.0186754	0.377119
IL_6	DDX43	med	3	0.0336171	0.0224902	0.134982
IL_6	GRAMD1B	med	7	0.0345577	0.019418	0.0751299
IL_6	FFAR4	med	3	0.00552637	0.0247002	0.822961
IL_6	CLUAP1	med	3	0.0335655	0.0372689	0.367785
IL_6	NKX3-1	med	14	0.0165785	0.011106	0.135501
IL_6	RP11-773D16.1	med	5	-0.0169941	0.032956	0.606091
IL_6	LRRC8B	med	25	0.00764315	0.0130718	0.558746
IL_6	POPDC2	med	9	0.00212537	0.0166081	0.898171
IL_6	CLECL1	med	9	-0.0134819	0.025881	0.602422
IL_6	MFSD1	med	6	-0.00685546	0.0215407	0.750291
IL_6	GZMA	med	3	0.0642212	0.0582457	0.270205
IL_6	FAM22E	med	4	0.0261395	0.0389111	0.501728
IL_6	RSBN1	med	3	0.0194695	0.0254696	0.444617
IL_6	RP11-77H9.2	med	9	-0.013486	0.0162732	0.407261
IL_6	RP11-274B18.2	med	4	0.011207	0.0159301	0.481738
IL_6	MLH3	med	14	0.0126332	0.0176314	0.473673
IL_6	ZNF101	med	3	0.0263462	0.0284254	0.354002
IL_6	HLA-G	med	24	0.0265193	0.00888484	0.00283784
IL_6	AACS	med	5	-5.98296e-05	0.030378	0.998429
IL_6	FCRLB	med	9	-0.0214224	0.0142911	0.133874
IL_6	ANKRD9	med	8	0.0116224	0.0162194	0.47364
IL_6	RP4-659J6.2	med	6	-0.00981062	0.023312	0.673872
IL_6	ARRDC4	med	12	-0.00622333	0.0119432	0.602312
IL_6	RARS	med	3	-0.0636764	0.0431044	0.139606
IL_6	SLC38A1	med	13	-0.00805059	0.013856	0.561227
IL_6	TRIM52	med	3	-0.052134	0.0519625	0.315716
IL_6	ZNF786	med	7	0.0176153	0.0163012	0.279867
IL_6	HIF1AN	med	7	0.0183123	0.0179445	0.307492
IL_6	OGFOD3	med	5	-0.0237063	0.034444	0.491291
IL_6	ATP10A	med	7	-0.0355923	0.0195708	0.068966
IL_6	RP11-366M4.11	med	4	-0.0348086	0.0257219	0.17597
IL_6	CLN5	med	8	-0.00590787	0.0201734	0.769634
IL_6	SCGB1C1	med	3	0.01786	0.0244005	0.464197
IL_6	CDC42SE2	med	7	-0.0106551	0.0138624	0.442112
IL_6	RBBP6	med	3	-0.00189945	0.0400855	0.962206
IL_6	RRM1	med	7	-0.019448	0.0147961	0.188712
IL_6	MAF	med	3	0.0320603	0.0435287	0.461407
IL_6	LAMTOR1	med	4	-0.00156886	0.029158	0.95709
IL_6	CTC-550B14.6	med	8	0.010926	0.0127224	0.390453
IL_6	PLEKHB1	med	6	0.00455751	0.0193635	0.813925
IL_6	DDX56	med	4	0.00271838	0.0182274	0.881445
IL_6	S100B	med	12	-0.00224027	0.012133	0.85351
IL_6	RP11-728F11.4	med	4	0.00412669	0.0193272	0.830923
IL_6	BPI	med	10	-0.0237948	0.0173131	0.169324
IL_6	C1orf109	med	3	-0.00852522	0.0349096	0.807069
IL_6	RP4-669P10.19	med	3	-0.0511116	0.0421992	0.225819
IL_6	MTAP	med	4	-0.00340413	0.0279646	0.903113
IL_6	SNAPC2	med	3	-0.000926285	0.047785	0.984534
IL_6	TCP11L2	med	7	0.0207657	0.0181899	0.253618
IL_6	MME	med	5	-0.0193859	0.0319051	0.543445
IL_6	KIFC2	med	3	0.0130741	0.0166472	0.432241
IL_6	STARD5	med	3	-0.00847587	0.031804	0.789851
IL_6	NFKB1	med	3	0.0204242	0.0269486	0.448515
IL_6	SCMH1	med	3	0.0270264	0.0309082	0.381896
IL_6	FKBPL	med	3	-0.171831	0.0526303	0.0010951
IL_6	TRBV10-1	med	8	0.00492287	0.0126623	0.697437
IL_6	LARP4B	med	3	0.0106355	0.0296526	0.719843
IL_6	XYLT1	med	22	-0.000277588	0.0101413	0.978163
IL_6	QSOX1	med	10	-0.00816755	0.0155334	0.599025
IL_6	C1orf198	med	6	-0.0351516	0.0229702	0.125939
IL_6	SLC25A16	med	11	-0.0137335	0.0158317	0.385686
IL_6	ZNF204P	med	8	-0.00394415	0.0165845	0.81202
IL_6	GPATCH2L	med	3	0.069926	0.0347172	0.0439927
IL_6	SP100	med	5	-0.0262865	0.0333333	0.430349
IL_6	FAM21C	med	10	-0.0344448	0.0231339	0.136505
IL_6	IGLC6	med	4	0.0536305	0.0252277	0.0335153
IL_6	PCBD1	med	3	-0.00640939	0.0336809	0.849076
IL_6	CTD-2561J22.4	med	7	-0.0180791	0.0203486	0.374289
IL_6	TRAV26-1	med	3	0.00742928	0.0591532	0.900053
IL_6	ZNF358	med	5	0.0375088	0.034103	0.271389
IL_6	HCG4P3	med	6	-0.00720992	0.0241978	0.765735
IL_6	BSPRY	med	4	-0.0174068	0.0197085	0.377122
IL_6	RP5-1112D6.4	med	4	-0.045031	0.0412194	0.274626
IL_6	MED19	med	14	0.00490376	0.0128827	0.703466
IL_6	FAM177A1	med	4	0.00357131	0.0257152	0.889546
IL_6	LRCOL1	med	3	-0.0466771	0.0653475	0.475047
IL_6	FRAT1	med	5	0.0115848	0.0112315	0.302331
IL_6	RP11-47L3.1	med	6	0.0387743	0.0230581	0.0926477
IL_6	ATP5A1	med	4	0.0133374	0.0161434	0.408702
IL_6	AP2M1	med	3	-0.0165297	0.0145098	0.254618
IL_6	VPS9D1	med	9	-0.00119089	0.0115522	0.917893
IL_6	MYO5C	med	4	-0.0302517	0.0204343	0.138756
IL_6	RGL3	med	3	0.0338542	0.0271468	0.212368
IL_6	AC093627.8	med	5	0.0280495	0.0325276	0.388505
IL_6	MBNL1	med	8	0.0101452	0.0112005	0.36505
IL_6	C9orf40	med	4	0.0349201	0.0211255	0.098335
IL_6	PNRC1	med	5	0.0768611	0.0451907	0.0889778
IL_6	VAPA	med	4	-0.0141348	0.0158994	0.373995
IL_6	NHSL1	med	3	0.033677	0.0421961	0.424808
IL_6	C10orf128	med	18	-0.00526323	0.00936252	0.574008
IL_6	IGLV9-49	med	4	0.000423599	0.0182833	0.981516
IL_6	ZNF783	med	7	0.00621011	0.0171211	0.716816
IL_6	CERKL	med	6	0.00865418	0.0277876	0.755466
IL_6	RP11-458F8.2	med	3	-0.0085321	0.0301525	0.777203
IL_6	TRAV38-1	med	5	-0.00345978	0.0243873	0.887184
IL_6	RP11-195E2.4	med	3	0.00541211	0.0206795	0.793542
IL_6	SMPDL3A	med	14	-0.00318398	0.013968	0.819686
IL_6	ICAM5	med	3	-0.0368857	0.0350968	0.293272
IL_6	SLC39A3	med	4	-0.0238962	0.017121	0.162797
IL_6	DHRS4L2	med	5	0.0429913	0.0285623	0.132278
IL_6	RP11-18I14.7	med	8	-0.0198263	0.0168992	0.240712
IL_6	SPDL1	med	7	-0.00130342	0.0143735	0.927745
IL_6	ACOT7	med	4	0.0332123	0.0266288	0.212312
IL_6	JMY	med	3	0.00695144	0.0225518	0.757897
IL_6	AC051649.16	med	4	-0.0136402	0.0238376	0.567178
IL_6	ZNF516	med	8	0.007188	0.0175064	0.681371
IL_6	STX3	med	3	-0.0272048	0.0261951	0.299017
IL_6	TNRC6A	med	7	0.0457812	0.0217925	0.0356602
IL_6	CTNS	med	3	0.0121284	0.0186404	0.515271
IL_6	LILRP1	med	7	-0.01138	0.0159	0.474162
IL_6	SLC35F3	med	12	0.00370678	0.0116919	0.751215
IL_6	SGCA	med	3	-0.0238161	0.0183894	0.195286
IL_6	SALL4	med	3	0.100488	0.0439907	0.0223536
IL_6	PLXNB2	med	3	-0.0222155	0.0249758	0.373745
IL_6	PTK2	med	3	0.00444861	0.029697	0.880923
IL_6	EML4	med	9	0.0114306	0.0129922	0.378965
IL_6	GSN	med	18	0.023682	0.0117046	0.0430408
IL_6	IDH3B	med	3	-0.0136499	0.031025	0.659963
IL_6	TMEM223	med	5	-0.0118764	0.0198353	0.549339
IL_6	FEZ2	med	22	0.00619886	0.00841931	0.461568
IL_6	LINC00565	med	11	0.0203599	0.0149412	0.172988
IL_6	CCDC157	med	3	0.0123013	0.0381331	0.747006
IL_6	NSUN2	med	21	0.00297999	0.00958567	0.755892
IL_6	DARS2	med	4	0.0223865	0.0271407	0.409467
IL_6	R3HDM4	med	3	-0.0342862	0.0824982	0.677703
IL_6	AHCYL2	med	5	-0.0231723	0.0375983	0.537688
IL_6	FKBP1A	med	13	-0.0233866	0.014483	0.106362
IL_6	DOK6	med	6	0.026265	0.0204661	0.199372
IL_6	PRR5L	med	5	-0.00386127	0.0241527	0.872984
IL_6	SLC8A1	med	4	0.00768497	0.0255411	0.763501
IL_6	TRAV20	med	3	0.0354457	0.0314351	0.259495
IL_6	COPRS	med	4	0.0243398	0.0349245	0.485849
IL_6	C6orf48	med	5	-0.0254989	0.0314858	0.418025
IL_6	MORC3	med	6	-0.0223101	0.0220192	0.310958
IL_6	AC116614.1	med	6	0.00807521	0.0273653	0.767925
IL_6	FBLN5	med	26	0.0125692	0.00709631	0.076523
IL_6	NPEPPS	med	3	-0.0534788	0.0288436	0.0637256
IL_6	MBOAT1	med	7	-0.0345308	0.0274664	0.20868
IL_6	ASPRV1	med	4	-0.00101424	0.0370585	0.978166
IL_6	LGALSL	med	6	0.000193915	0.016053	0.990362
IL_6	RASA4B	med	9	-0.0380331	0.0215217	0.0771957
IL_6	UBE2F	med	6	0.000569929	0.0146513	0.96897
IL_6	METTL17	med	4	-0.00536019	0.0160076	0.737737
IL_6	COMMD7	med	3	0.0179964	0.0258131	0.485691
IL_6	TNFSF12	med	8	0.00517358	0.0127806	0.685626
IL_6	PLEKHA5	med	6	-0.0166864	0.0263343	0.526318
IL_6	ADARB2	med	14	0.00703269	0.0121956	0.564169
IL_6	JAZF1	med	10	0.0133621	0.00887583	0.132208
IL_6	RWDD3	med	9	0.00622953	0.0181845	0.731919
IL_6	FTSJD1	med	16	-0.023751	0.0125542	0.0585064
IL_6	TRIM22	med	3	-0.00179282	0.0272243	0.947494
IL_6	ZNF696	med	8	0.040406	0.0134533	0.00266964
IL_6	RIPK4	med	3	0.0233499	0.0373887	0.532288
IL_6	MDC1	med	3	-0.0569231	0.118106	0.629829
IL_6	LARS2	med	6	-0.000482079	0.0175497	0.978085
IL_6	C6orf62	med	8	0.00486236	0.013316	0.714999
IL_6	MEPCE	med	3	-0.0149658	0.0178717	0.402367
IL_6	RNF14	med	12	0.00234058	0.0111938	0.834373
IL_6	PRSS53	med	4	0.00514801	0.0208362	0.804854
IL_6	CDCA7L	med	6	0.000993706	0.0214622	0.963071
IL_6	PPP1R21	med	6	-0.0129952	0.0241064	0.589834
IL_6	PPP1R17	med	7	0.0103126	0.0172495	0.549942
IL_6	C19orf35	med	8	0.047088	0.0181489	0.00947191
IL_6	AC008268.2	med	10	0.0114948	0.0203612	0.572384
IL_6	RP11-456P18.2	med	3	-0.0491391	0.0457361	0.282642
IL_6	GPR146	med	7	0.00626914	0.0139689	0.653582
IL_6	TMEM176A	med	27	-0.00614873	0.00726552	0.397391
IL_6	KCNMA1	med	11	0.00644659	0.0127258	0.612453
IL_6	FKRP	med	5	-0.0161457	0.0142476	0.257121
IL_6	ICAM3	med	7	0.00372713	0.0167944	0.824371
IL_6	GTF3A	med	9	0.00828124	0.0115768	0.474406
IL_6	GALNT1	med	4	0.0412115	0.0280083	0.141182
IL_6	AP003068.23	med	16	0.0076508	0.0123504	0.535601
IL_6	RP4-564F22.2	med	20	-0.0142805	0.00796659	0.0730449
IL_6	BABAM1	med	4	0.0110736	0.0241431	0.646475
IL_6	CHMP4B	med	8	-0.0203568	0.0141855	0.151274
IL_6	MAP3K11	med	18	-0.0054104	0.0136045	0.690858
IL_6	SUPT3H	med	14	0.0225402	0.0167045	0.177227
IL_6	TIPARP-AS1	med	3	0.0292518	0.0314601	0.35247
IL_6	PRCP	med	5	0.0270393	0.0218414	0.215722
IL_6	TSR3	med	3	0.0453828	0.0544507	0.404582
IL_6	PVALB	med	4	-0.0257788	0.0120951	0.0330602
IL_6	RP11-345J4.8	med	3	-0.00170916	0.0252888	0.946115
IL_6	TNFSF13B	med	3	0.00245936	0.0316638	0.93809
IL_6	AC062017.1	med	5	-0.00351685	0.0217465	0.871526
IL_6	CDK10	med	12	0.00810394	0.00933747	0.385452
IL_6	SP110	med	7	0.0134367	0.0101377	0.185029
IL_6	LSM6	med	5	0.00140974	0.0267928	0.958038
IL_6	ANKLE2	med	5	0.0364684	0.0190094	0.0550553
IL_6	SLC22A16	med	15	-0.0105566	0.00697296	0.130043
IL_6	CSF1R	med	5	0.029764	0.0219665	0.175427
IL_6	TEN1-CDK3	med	3	-0.00649564	0.0176398	0.712696
IL_6	KCNB1	med	3	0.0147858	0.0334704	0.658665
IL_6	PPP4R1	med	10	-0.0176504	0.0185674	0.341801
IL_6	ADORA2B	med	10	-0.0144745	0.0152468	0.342442
IL_6	PLXNA4	med	3	-0.00721	0.032376	0.823772
IL_6	BASP1	med	7	0.0678371	0.0334467	0.0425381
IL_6	RP11-1094M14.5	med	3	-0.00557349	0.0316568	0.860247
IL_6	ITGAD	med	6	-0.00750263	0.0130977	0.566766
IL_6	IL1RAP	med	5	-0.0249101	0.0253889	0.326524
IL_6	TRIM65	med	4	0.00867603	0.0253846	0.732514
IL_6	LY86	med	16	-0.00565582	0.0127127	0.656395
IL_6	GS1-124K5.10	med	3	0.0226466	0.0394945	0.566366
IL_6	ARL14EP	med	6	-0.0571747	0.0254784	0.0248295
IL_6	EPHX4	med	3	-0.00064839	0.0225714	0.977083
IL_6	RBAK	med	3	0.0305309	0.0267654	0.254001
IL_6	RP5-827C21.4	med	6	-0.00345576	0.0153138	0.821463
IL_6	C9orf91	med	5	-0.0152651	0.0203639	0.453487
IL_6	PUS10	med	4	0.0211454	0.022325	0.343556
IL_6	CLEC18A	med	15	0.0189575	0.0127451	0.136899
IL_6	KCNN4	med	13	0.0106321	0.0241014	0.65911
IL_6	PTPRE	med	7	0.0136952	0.0185602	0.460588
IL_6	ZYX	med	14	-0.00877094	0.0108865	0.420431
IL_6	KRT5	med	4	-0.0213384	0.026158	0.414643
IL_6	RP11-797H7.3	med	17	-0.00598217	0.0146013	0.682026
IL_6	FAM3B	med	13	0.00735295	0.0133803	0.582639
IL_6	ITGAL	med	3	0.0188997	0.0261553	0.469929
IL_6	TBKBP1	med	19	-0.0300542	0.0126691	0.0176805
IL_6	ZNF257	med	3	-0.0417397	0.0293604	0.155134
IL_6	MR1	med	6	0.0327827	0.0195699	0.0939034
IL_6	METTL21A	med	19	0.00716625	0.00851063	0.399768
IL_6	TMEM200A	med	4	0.00882848	0.0221567	0.690293
IL_6	HERC6	med	6	-0.0199497	0.0197177	0.311651
IL_6	IL7R	med	3	0.0850366	0.0333432	0.0107617
IL_6	BTBD1	med	6	0.0229708	0.0370106	0.534826
IL_6	ERCC8	med	3	-0.0150802	0.0175964	0.391442
IL_6	HPS6	med	4	-0.0247567	0.0225032	0.271272
IL_6	AZI1	med	3	-0.0297288	0.0316179	0.347087
IL_6	VRK3	med	9	-0.00371941	0.0156422	0.812051
IL_6	ARHGEF5	med	3	0.0546626	0.0450765	0.225259
IL_6	ZNF470	med	6	-0.0197024	0.0163915	0.229368
IL_6	GALNT2	med	3	0.00674155	0.039081	0.863043
IL_6	TRAV4	med	5	-0.00244094	0.0126869	0.84743
IL_6	SIGLEC14	med	17	0.00311901	0.00809086	0.699869
IL_6	GS1-410F4.3	med	3	-0.00235686	0.0208062	0.909811
IL_6	IL21R	med	4	-0.0445791	0.0176814	0.0116941
IL_6	PDPK2	med	3	0.0237796	0.0321799	0.459932
IL_6	FMNL2	med	3	-0.0372408	0.0409743	0.363413
IL_6	B4GALT7	med	5	-0.0277181	0.0211283	0.189556
IL_6	SERPINE2	med	12	0.000851809	0.0125319	0.945808
IL_6	DNHD1	med	5	0.0109499	0.0198248	0.58072
IL_6	MAP7D1	med	4	0.0101763	0.0180468	0.572832
IL_6	NPC2	med	5	0.0391192	0.0179346	0.0291674
IL_6	CLEC11A	med	5	-0.00563492	0.0138967	0.68512
IL_6	SQRDL	med	3	-0.00504133	0.0468115	0.914238
IL_6	CARM1	med	3	-0.0117562	0.0219261	0.591837
IL_6	SRGAP3	med	5	0.0113086	0.0346391	0.744069
IL_6	GPR125	med	3	-0.00597484	0.0418105	0.886367
IL_6	TUBBP5	med	3	0.00859989	0.0211918	0.68488
IL_6	HELLS	med	6	-0.00277277	0.0216619	0.898147
IL_6	ZNF396	med	4	0.037125	0.0186695	0.0467527
IL_6	RP11-605F22.2	med	5	-0.0245377	0.0201454	0.223213
IL_6	SERF1B	med	4	0.0153828	0.035017	0.660448
IL_6	C7orf43	med	4	-0.0317592	0.0205164	0.121624
IL_6	FASTKD3	med	4	-0.0537571	0.0326638	0.0998116
IL_6	BIN1	med	18	0.00781533	0.0106681	0.463808
IL_6	PRKCB	med	10	-0.0125025	0.0121528	0.303585
IL_6	KDELR2	med	20	-0.0124309	0.00916272	0.174883
IL_6	P2RY11	med	8	-0.0431521	0.0233863	0.0650109
IL_6	MRPL23-AS1	med	3	-0.0312314	0.0228745	0.172147
IL_6	RMND5A	med	4	-0.0492144	0.0324897	0.129831
IL_6	KIRREL3	med	3	-0.0306432	0.0383641	0.424438
IL_6	EIF6	med	7	-0.00188547	0.0111004	0.865123
IL_6	PTGIR	med	5	-0.0179409	0.0134577	0.182488
IL_6	LEPROTL1	med	3	0.00332802	0.021924	0.879346
IL_6	IRF2	med	4	-0.0198243	0.0194573	0.30827
IL_6	PPP3R1	med	4	-0.00375351	0.0163531	0.818458
IL_6	CTD-2228K2.7	med	7	-0.00841511	0.00877038	0.33731
IL_6	CSMD1	med	5	0.00665129	0.0355303	0.851503
IL_6	P4HTM	med	7	0.0229728	0.0146204	0.116116
IL_6	ZNF320	med	7	-0.00699816	0.0167693	0.676445
IL_6	ATP13A2	med	3	-0.0416253	0.0431275	0.33446
IL_6	GNPTG	med	5	0.0185129	0.0224457	0.409493
IL_6	RP11-598F7.3	med	4	0.0323916	0.03979	0.415609
IL_6	C6orf164	med	4	0.0307316	0.0175391	0.0797435
IL_6	CTC-444N24.6	med	5	-0.00404322	0.0299394	0.892575
IL_6	AL049840.1	med	8	0.00409823	0.0171816	0.811475
IL_6	RAB14	med	4	0.000247539	0.0183631	0.989245
IL_6	CA6	med	5	0.0414456	0.0197248	0.0356242
IL_6	TBRG4	med	4	0.0074264	0.0215777	0.730718
IL_6	AC084018.1	med	7	0.0119325	0.016857	0.479029
IL_6	ZBED3	med	9	-0.0350673	0.0223216	0.116182
IL_6	SF3B2	med	4	-0.0229367	0.0207252	0.268421
IL_6	IPP	med	7	0.0107013	0.0181846	0.556208
IL_6	PARP14	med	7	-0.0176707	0.0275432	0.521156
IL_6	ATL2	med	4	0.0399025	0.0238766	0.0946838
IL_6	LRRC16B	med	3	0.0596222	0.0282216	0.0346315
IL_6	CITED4	med	11	-0.0123909	0.0131776	0.347064
IL_6	TMEM8A	med	16	-0.00428252	0.0109501	0.695728
IL_6	HDHD2	med	3	0.0265687	0.0187144	0.155698
IL_6	IGKV1D-27	med	3	-0.0388825	0.0353328	0.27113
IL_6	UPP1	med	7	-0.00358897	0.0160806	0.82339
IL_6	AC079767.4	med	4	0.007079	0.0217037	0.744298
IL_6	ZNF775	med	3	0.0200351	0.0160513	0.211962
IL_6	TNFRSF9	med	4	0.067565	0.0407309	0.0971531
IL_6	IQSEC3	med	10	0.00674262	0.0160377	0.674177
IL_6	CDHR1	med	5	0.0221757	0.0244318	0.36406
IL_6	TMED6	med	9	0.0203889	0.0135928	0.133619
IL_6	AGAP6	med	3	-0.0200298	0.0153721	0.192576
IL_6	RP11-195E2.1	med	4	0.018613	0.0282498	0.509977
IL_6	NFIB	med	3	-0.00778335	0.0223376	0.727509
IL_6	GSTO2	med	4	0.014718	0.0219973	0.503444
IL_6	DGCR2	med	4	-0.035009	0.0254041	0.168178
IL_6	PANK2	med	3	-0.000974156	0.0186671	0.958381
IL_6	PRKXP1	med	10	-0.0117948	0.0152444	0.4391
IL_6	NUDCD3	med	4	-0.000185426	0.0109448	0.986483
IL_6	RP4-798A10.2	med	4	0.00501305	0.0195758	0.797886
IL_6	TSKS	med	8	0.0157547	0.0175337	0.368901
IL_6	FURIN	med	3	0.00446286	0.0279802	0.873274
IL_6	METTL18	med	7	-0.0132497	0.0132429	0.317064
IL_6	ADPRH	med	6	0.0324467	0.0173352	0.0612442
IL_6	RP11-119D9.1	med	3	0.0172393	0.0372348	0.643372
IL_6	CTSK	med	18	-0.0122506	0.011199	0.273996
IL_6	NAGA	med	4	-0.025649	0.018916	0.175118
IL_6	ENDOG	med	6	-0.014588	0.014683	0.320451
IL_6	SIDT2	med	24	0.0143583	0.00991466	0.147564
IL_6	IFITM4P	med	7	0.00934785	0.0129519	0.470459
IL_6	IGFBP2	med	5	-0.0444172	0.013512	0.00101175
IL_6	LCLAT1	med	20	-0.00261426	0.00936579	0.780146
IL_6	AL161915.1	med	4	-0.02014	0.0263971	0.445485
IL_6	GPR180	med	14	-0.00523072	0.0121557	0.666971
IL_6	BTBD11	med	19	0.0120366	0.0138149	0.383603
IL_6	APTX	med	3	0.00461066	0.0244708	0.850551
IL_6	C18orf8	med	4	-0.0275571	0.0146475	0.0599247
IL_6	SDAD1P1	med	5	-0.0061709	0.0271315	0.820078
IL_6	SGSM1	med	5	0.00706454	0.0237687	0.766298
IL_6	WDR48	med	13	-0.0112844	0.0131646	0.391346
IL_6	POLR1D	med	10	0.00555309	0.0138611	0.688697
IL_6	CTD-3099C6.11	med	4	0.0387046	0.0451451	0.391259
IL_6	PIM1	med	3	0.02186	0.0375342	0.560296
IL_6	KCNJ15	med	8	-0.0229713	0.0149833	0.125244
IL_6	CAMTA1	med	5	-0.00952887	0.0194105	0.623489
IL_6	CACNB2	med	3	-0.0174128	0.0371216	0.639017
IL_6	CDH23	med	14	-0.00294709	0.0111365	0.791291
IL_6	TEX261	med	3	-0.0692014	0.0275595	0.0120395
IL_6	GLTSCR1	med	4	0.0129977	0.0255815	0.611391
IL_6	ADCK1	med	11	-0.00191674	0.00911726	0.833487
IL_6	LRRC25	med	12	-0.0296859	0.0113546	0.00893752
IL_6	TREML1	med	4	-0.0420907	0.0358321	0.24013
IL_6	KCTD18	med	3	0.0527719	0.0365657	0.148962
IL_6	FANCC	med	3	0.0969419	0.0509361	0.0570137
IL_6	MTHFS	med	9	0.0113055	0.014874	0.447207
IL_6	CTD-3099C6.9	med	3	0.0550419	0.0525526	0.29493
IL_6	CTB-61M7.2	med	5	-0.0139173	0.0254812	0.584942
IL_6	PDE6H	med	3	0.00684637	0.0237085	0.772756
IL_6	RP1-179N16.6	med	10	-0.00747451	0.0161653	0.643809
IL_6	SULT1A1	med	8	-0.00326787	0.0182959	0.858243
IL_6	RNASE2	med	14	-0.0176804	0.0114126	0.121334
IL_6	SRP54	med	4	-0.0243225	0.0249907	0.330423
IL_6	POLR3B	med	4	-0.0016638	0.011024	0.880035
IL_6	BAZ2B	med	19	0.0141529	0.0148127	0.339346
IL_6	WDR60	med	13	-0.000680813	0.0128755	0.95783
IL_6	RP11-734I18.1	med	5	-0.0130745	0.021381	0.540869
IL_6	RP11-148O21.4	med	5	0.0383533	0.0290484	0.186727
IL_6	GDPD5	med	15	-0.0106915	0.0135991	0.431758
IL_6	RP11-326C3.11	med	9	-0.0185446	0.0232455	0.425003
IL_6	SSH3	med	7	0.0131039	0.0230409	0.569544
IL_6	EIF4G3	med	3	0.00469487	0.0386053	0.903206
IL_6	KB-431C1.3	med	4	-0.00854844	0.0235122	0.716176
IL_6	C11orf92	med	3	0.00883941	0.0163045	0.587719
IL_6	RSAD1	med	4	0.0192501	0.0249084	0.439621
IL_6	FOCAD	med	7	-0.0369296	0.0271906	0.174409
IL_6	SLC38A11	med	3	-0.0034133	0.033406	0.918617
IL_6	ZFP57	med	10	-0.0137251	0.0122625	0.263025
IL_6	PKD2L1	med	3	0.0142104	0.0193614	0.462976
IL_6	THBS1	med	12	0.00419692	0.0155337	0.78702
IL_6	PLB1	med	9	0.000855427	0.0139244	0.951014
IL_6	PSRC1	med	10	0.00832751	0.0129782	0.521097
IL_6	AC024560.3	med	3	-0.0459611	0.0312137	0.140896
IL_6	TSPAN18	med	3	-0.11638	0.0828772	0.160244
IL_6	CPVL	med	9	0.0202499	0.0160485	0.207023
IL_6	MED4	med	12	-0.00158341	0.00947782	0.867319
IL_6	RP11-678G14.4	med	10	0.0234261	0.016814	0.163544
IL_6	MCM6	med	10	-0.0391519	0.0154155	0.0110922
IL_6	ACTN1-AS1	med	4	0.0100607	0.0264869	0.704067
IL_6	ZDHHC14	med	10	0.0104328	0.0162783	0.521586
IL_6	RASA4CP	med	6	0.00538029	0.0151358	0.722239
IL_6	FLJ20373	med	4	-0.0108805	0.0340873	0.749578
IL_6	SIN3B	med	5	-0.00314476	0.0174198	0.856738
IL_6	SUCLG2	med	13	-0.00531261	0.0114783	0.643479
IL_6	RP11-196G11.2	med	10	0.0500171	0.0156674	0.00141079
IL_6	AC022431.3	med	3	-0.0478178	0.0437869	0.274808
IL_6	FCHO2	med	15	0.0104544	0.0115656	0.366038
IL_6	C3orf18	med	3	0.0743598	0.0442356	0.0927641
IL_6	KIR3DL2	med	8	-0.0139891	0.0188256	0.457427
IL_6	RP11-175P19.2	med	3	0.0446198	0.020912	0.0328679
IL_6	PSMA2	med	4	0.00977434	0.0183446	0.59416
IL_6	TIMM22	med	6	-0.0250261	0.0170755	0.142754
IL_6	MICAL2	med	3	-0.0417064	0.0480401	0.385309
IL_6	OSBPL2	med	4	0.0066578	0.0242333	0.783517
IL_6	PYCR2	med	7	-0.0143743	0.0124698	0.249023
IL_6	MCM7	med	3	-0.0223892	0.0179735	0.212881
IL_6	ZDHHC21	med	3	0.0167742	0.0334686	0.616236
IL_6	IGSF8	med	3	-0.0262735	0.0310785	0.397893
IL_6	GPR162	med	12	0.00264429	0.0160567	0.869192
IL_6	GPR56	med	5	0.019988	0.0280113	0.475494
IL_6	TSPAN31	med	5	-0.0141685	0.0110975	0.2017
IL_6	ZSWIM5	med	3	-0.0159582	0.0232047	0.491634
IL_6	PKIA	med	17	0.00422755	0.0106659	0.691838
IL_6	SLC35B2	med	3	-0.0642008	0.0273372	0.0188504
IL_6	RP11-981P6.1	med	3	0.03752	0.0213279	0.0785442
IL_6	FAM153A	med	13	0.0162596	0.0201277	0.419194
IL_6	SESN3	med	10	0.0153242	0.0140308	0.274752
IL_6	ZBTB48	med	7	0.0093103	0.0212903	0.661892
IL_6	COX20	med	3	-0.0272278	0.0200679	0.17485
IL_6	ERCC1	med	4	-0.0109906	0.0194111	0.571257
IL_6	RP4-758J18.2	med	3	0.0105567	0.0327183	0.746957
IL_6	SDK1	med	4	0.0125008	0.0369017	0.734791
IL_6	SFXN1	med	3	0.0179719	0.0234836	0.444096
IL_6	ATP6V1G2	med	5	0.0637959	0.0185195	0.00057149
IL_6	PLOD1	med	11	-0.0195182	0.012541	0.119626
IL_6	STAU2	med	3	0.0809721	0.065615	0.217185
IL_6	KSR1	med	9	0.0147289	0.0178681	0.409762
IL_6	CTC-548K16.2	med	4	0.0481268	0.0461445	0.296967
IL_6	IGLV10-54	med	5	0.00422889	0.0176519	0.810662
IL_6	GSTM1	med	20	0.0150305	0.0100358	0.134214
IL_6	TRIM6	med	13	0.00274423	0.0257858	0.915246
IL_6	SLC45A4	med	16	0.0317638	0.0128692	0.0135795
IL_6	RBPJ	med	5	-0.0107718	0.0181145	0.552075
IL_6	TRBV3-1	med	4	0.0235784	0.0236052	0.317859
IL_6	ZNF100	med	9	0.00799506	0.0121156	0.509319
IL_6	WAC-AS1	med	7	-0.0283462	0.0126469	0.0250033
IL_6	RP11-168G16.1	med	3	-0.0133355	0.062923	0.832159
IL_6	GUF1	med	4	0.0049108	0.0269705	0.85552
IL_6	LILRB2	med	6	-0.0153131	0.0209279	0.464346
IL_6	FBXL13	med	5	-0.00394943	0.0146926	0.788081
IL_6	RP11-23J18.1	med	6	-0.0149907	0.0176575	0.395897
IL_6	LRR1	med	13	-0.015421	0.0135446	0.254897
IL_6	GLTP	med	4	-0.0120381	0.0229911	0.600558
IL_6	RAB2A	med	5	-0.0115812	0.0213364	0.587272
IL_6	ALMS1	med	6	-0.0141907	0.0265628	0.593179
IL_6	WRN	med	4	0.00309242	0.0207916	0.881764
IL_6	KRT23	med	12	-0.00146777	0.015922	0.926551
IL_6	MEG3	med	8	0.0486027	0.0143898	0.000731235
IL_6	SUPV3L1	med	11	-0.00473722	0.0167017	0.776689
IL_6	VWDE	med	10	-0.0116893	0.013607	0.390304
IL_6	MRPL34	med	13	-0.0081767	0.0118903	0.491656
IL_6	LILRB5	med	4	0.00225105	0.0431177	0.958364
IL_6	CLDN7	med	4	0.0216286	0.0244034	0.375459
IL_6	AZIN1	med	3	-0.00569603	0.0162884	0.726565
IL_6	PDE2A	med	4	-0.0669908	0.0373596	0.0729512
IL_6	STK32C	med	14	0.00836337	0.00960126	0.383716
IL_6	NLRP12	med	8	0.015931	0.0170365	0.349731
IL_6	BAIAP2	med	13	-0.0169063	0.0168579	0.315922
IL_6	LTN1	med	3	0.00721399	0.038395	0.850964
IL_6	AC012065.7	med	3	0.0116269	0.0258664	0.653072
IL_6	CCDC25	med	5	-0.0202204	0.0161659	0.211005
IL_6	C2orf43	med	7	-0.0165469	0.0121622	0.173664
IL_6	RP11-423H2.1	med	4	0.0151169	0.0194577	0.437214
IL_6	IFRD1	med	13	-0.0242088	0.0149664	0.105762
IL_6	SKIV2L	med	5	0.0429433	0.0200123	0.0318851
IL_6	TNFSF4	med	5	0.011055	0.0150809	0.463531
IL_6	AC068491.1	med	3	0.00317623	0.0321823	0.92138
IL_6	CARD16	med	12	0.0215711	0.011162	0.0532905
IL_6	ADAL	med	4	-0.00296006	0.025948	0.909177
IL_6	TMEM98	med	3	0.0155767	0.0309046	0.614243
IL_6	TAF7	med	5	-0.00432443	0.0235853	0.854521
IL_6	ECM1	med	3	0.0276339	0.0207153	0.182209
IL_6	GMDS	med	6	-0.00974805	0.0197558	0.62171
IL_6	UBALD2	med	5	0.00492168	0.0303953	0.871367
IL_6	COL6A2	med	8	0.022933	0.0160345	0.152653
IL_6	FBLN7	med	3	0.0223997	0.0472897	0.635734
IL_6	PIGK	med	5	-0.00665435	0.0246257	0.786991
IL_6	ZNF165	med	3	-0.0776034	0.036378	0.032904
IL_6	CSTA	med	17	0.0142998	0.0100679	0.155509
IL_6	FPR3	med	8	-0.000298887	0.0203886	0.988304
IL_6	KIAA1609	med	4	-0.0678413	0.0586153	0.247109
IL_6	ACBD3	med	3	-0.0613726	0.027119	0.0236305
IL_6	AP001053.11	med	5	-0.00181491	0.0156157	0.907476
IL_6	CCNG2	med	5	0.067094	0.0416359	0.107082
IL_6	COLQ	med	7	0.015126	0.0169494	0.372168
IL_6	CTC-497E21.4	med	16	-0.00031045	0.0137711	0.982014
IL_6	PDLIM1	med	6	-0.00227588	0.0267475	0.932192
IL_6	SMIM14	med	4	0.0400313	0.036256	0.269537
IL_6	WDFY4	med	7	0.00921574	0.0163973	0.574097
IL_6	CDC42EP3	med	5	0.0071978	0.0247917	0.771563
IL_6	HIP1	med	19	0.00385349	0.00719764	0.592386
IL_6	NEDD9	med	5	-0.0220017	0.0298464	0.461021
IL_6	DAPP1	med	5	-0.0208164	0.0234043	0.373774
IL_6	CTC-523E23.1	med	7	-0.0280326	0.0209486	0.180843
IL_6	SMIM7	med	3	0.00160076	0.0411385	0.968961
IL_6	TRIM8	med	5	0.0342295	0.0214199	0.110038
IL_6	WDR81	med	4	0.000278937	0.0143826	0.984527
IL_6	SLC35B4	med	4	-0.0303766	0.0330667	0.35828
IL_6	C11orf54	med	9	0.00419118	0.0205018	0.838018
IL_6	AC005682.5	med	5	-0.027178	0.0202552	0.179668
IL_6	NOTCH2	med	3	-0.0200333	0.0333695	0.548274
IL_6	RP11-384K6.6	med	7	-0.0221157	0.0182968	0.226769
IL_6	MARCH1	med	9	-0.02268	0.013652	0.0966547
IL_6	MADD	med	5	0.0117686	0.0109744	0.283556
IL_6	IMPA2	med	11	0.0103466	0.0156036	0.507273
IL_6	DBNDD1	med	7	-0.00675182	0.0158386	0.669897
IL_6	MB21D1	med	3	0.0123486	0.0196452	0.529623
IL_6	IFT57	med	3	0.0339185	0.0270462	0.209807
IL_6	CMTM7	med	7	-0.00728992	0.019918	0.714367
IL_6	RHOQ	med	4	-0.00539261	0.0296489	0.855675
IL_6	RP11-137H2.4	med	9	0.0320953	0.0167091	0.0547528
IL_6	C21orf2	med	16	-0.0183576	0.0116472	0.114994
IL_6	URM1	med	5	-0.0632445	0.0290666	0.0295669
IL_6	FBXO2	med	12	0.00842848	0.0137218	0.539058
IL_6	RP11-701P16.5	med	5	0.0384478	0.0325097	0.236946
IL_6	LRRC27	med	5	-0.036479	0.0265208	0.16898
IL_6	LRRC37A15P	med	5	-0.00346065	0.0175668	0.843828
IL_6	TGFB3	med	4	-0.00381727	0.0210703	0.856235
IL_6	HOMER2	med	5	0.0118989	0.0233524	0.610377
IL_6	LY75	med	16	-0.0236311	0.014862	0.111828
IL_6	EPRS	med	3	0.00446276	0.0630873	0.943605
IL_6	RP11-4O1.2	med	4	-0.00242288	0.0171259	0.887495
IL_6	RFTN1	med	6	-0.024573	0.0257395	0.339739
IL_6	C6orf120	med	4	0.0028346	0.0223713	0.899172
IL_6	CROCCP2	med	20	-0.0112832	0.0115142	0.327116
IL_6	SLC8A3	med	3	-0.0283213	0.0234451	0.227054
IL_6	MT1L	med	8	0.01141	0.015935	0.473973
IL_6	NT5E	med	16	0.0188078	0.00904176	0.0375164
IL_6	TMEM42	med	4	-0.000516437	0.0276948	0.985122
IL_6	PRDM8	med	3	-0.0304317	0.0237367	0.199825
IL_6	ANKRD13D	med	3	-0.0252148	0.0198037	0.202934
IL_6	USP45	med	3	-0.00605714	0.0377351	0.872473
IL_6	PGLS	med	3	0.00216842	0.0273225	0.936743
IL_6	CTB-50L17.9	med	3	0.0154696	0.0159015	0.330632
IL_6	PELI2	med	5	0.0630676	0.027399	0.0213453
IL_6	LIMK1	med	9	0.00289224	0.0154157	0.851178
IL_6	CAMK1D	med	13	-0.00431612	0.0190243	0.820522
IL_6	RP5-874C20.3	med	5	0.0246358	0.0177336	0.164765
IL_6	BIRC7	med	4	-0.0202679	0.0165094	0.219574
IL_6	DEF6	med	16	-0.0112215	0.0160374	0.484111
IL_6	RPL13	med	7	0.00549914	0.0109728	0.616258
IL_6	CACNA1E	med	4	0.00145622	0.0322842	0.964023
IL_6	IFT27	med	4	-0.024897	0.0172994	0.150099
IL_6	GET4	med	5	0.00962095	0.0238812	0.687046
IL_6	ANXA2	med	5	0.0182314	0.0247884	0.462046
IL_6	IGLV3-10	med	3	-0.022235	0.0477338	0.641349
IL_6	ITK	med	6	-0.00154486	0.0304598	0.95955
IL_6	NUFIP2	med	6	0.0497557	0.0264611	0.0600624
IL_6	CTNNBIP1	med	3	0.0109114	0.0174022	0.530649
IL_6	SREBF1	med	10	-0.0243089	0.0172713	0.159288
IL_6	LGALS9B	med	12	0.0183258	0.014653	0.211062
IL_6	DTX3L	med	3	0.0269833	0.0248352	0.27726
IL_6	DENND5B	med	5	0.0146475	0.0191815	0.445091
IL_6	ZDHHC18	med	4	0.0421583	0.0197834	0.0330899
IL_6	LOXHD1	med	6	-0.0494068	0.0236885	0.0370072
IL_6	INTS10	med	5	0.00573182	0.0198565	0.77284
IL_6	C6orf3	med	5	-0.00524911	0.0180418	0.771096
IL_6	CHMP1A	med	4	-0.00461967	0.0306277	0.880107
IL_6	GAPT	med	17	-0.00150658	0.00938552	0.87247
IL_6	LINC00672	med	3	0.0345049	0.0335673	0.303982
IL_6	MORN3	med	6	-0.0167303	0.0195596	0.392358
IL_6	VAT1	med	6	-0.00420314	0.0186123	0.821337
IL_6	ZNF525	med	7	0.0169027	0.0199954	0.397927
IL_6	SERPING1	med	6	-0.0168908	0.0179276	0.346105
IL_6	CCDC92	med	5	0.00103293	0.0205457	0.959903
IL_6	NFE2	med	10	0.00694636	0.0077854	0.37227
IL_6	CYP1B1-AS1	med	6	0.0069679	0.02517	0.781908
IL_6	KLHL30	med	6	0.00337649	0.0161429	0.834321
IL_6	RP11-252A24.7	med	5	-0.00275667	0.0275234	0.92022
IL_6	CYP21A2	med	5	-0.0320859	0.012894	0.0128304
IL_6	PARP11	med	3	0.0242176	0.0536806	0.651887
IL_6	C10orf11	med	11	-0.023825	0.0115034	0.0383461
IL_6	PIGN	med	16	0.00975464	0.00833455	0.241845
IL_6	CAMKK2	med	20	-0.0221299	0.0136171	0.10413
IL_6	ENTPD4	med	7	0.00555072	0.0153035	0.716822
IL_6	RPL7P50	med	4	0.0121976	0.0242297	0.614672
IL_6	ASS1P1	med	6	-0.0303218	0.0267012	0.256126
IL_6	CCDC91	med	3	-0.063282	0.0350605	0.071085
IL_6	C7orf13	med	9	-0.0118959	0.0142763	0.404695
IL_6	FAM216A	med	6	0.0127078	0.0157868	0.420841
IL_6	SFI1	med	9	-0.0200922	0.015225	0.186939
IL_6	RCN2	med	3	0.0107972	0.0352615	0.759449
IL_6	STX8	med	9	0.00112426	0.0161002	0.94433
IL_6	HPD	med	6	-0.0150848	0.0143798	0.294166
IL_6	LZTS1	med	6	-0.0533357	0.0195839	0.00646048
IL_6	PGM1	med	12	-0.020852	0.0113151	0.0653508
IL_6	GLT25D2	med	18	0.00823511	0.0111074	0.458446
IL_6	PHGDH	med	12	-0.00700692	0.0136495	0.607708
IL_6	ECE1	med	3	-0.0266525	0.021424	0.21348
IL_6	LILRA6	med	5	-0.0108303	0.0198905	0.586101
IL_6	SPECC1	med	3	0.00839984	0.0236895	0.722904
IL_6	FAM86C1	med	12	-0.0125432	0.0171901	0.465591
IL_6	CRAT	med	12	-0.0236359	0.0109506	0.0308952
IL_6	STYK1	med	3	0.0316615	0.0435922	0.467649
IL_6	PTPRM	med	14	-0.00515043	0.0119868	0.667432
IL_6	PHF17	med	3	-0.0202901	0.0347487	0.559281
IL_6	SLC18A2	med	3	0.0110625	0.0275191	0.687689
IL_6	COCH	med	4	0.000899312	0.0203431	0.964739
IL_6	DTNBP1	med	9	-0.0515775	0.0186453	0.00567058
IL_6	LRRC8C	med	16	-0.00411183	0.0114016	0.718372
IL_6	ZNF641	med	22	-0.0108123	0.00948146	0.254133
IL_6	SRPRB	med	8	-0.0279623	0.0152257	0.0662805
IL_6	GPR35	med	5	0.0170507	0.0157269	0.278287
IL_6	RP11-757G1.6	med	3	0.0147293	0.0178759	0.409954
IL_6	RP11-522I20.3	med	9	-0.00487726	0.0196539	0.804013
IL_6	C22orf34	med	7	0.00933895	0.0212194	0.659855
IL_6	CSTF2T	med	5	0.017272	0.0312287	0.580209
IL_6	LMAN2L	med	3	0.018902	0.0273048	0.488774
IL_6	CRTAM	med	4	-0.0106139	0.0193287	0.582919
IL_6	HBG2	med	5	-0.0107139	0.0143209	0.454382
IL_6	TOX	med	5	0.0220302	0.028514	0.439753
IL_6	UCKL1	med	11	-0.00844752	0.0159308	0.595931
IL_6	GTPBP10	med	6	-0.0049248	0.0206483	0.811487
IL_6	CHCHD4P3	med	4	0.0447106	0.0479729	0.351338
IL_6	S100P	med	14	-0.0391302	0.0163431	0.0166526
IL_6	RP11-795F19.1	med	4	-0.00503467	0.0179623	0.779254
IL_6	SMYD3	med	7	0.0693268	0.0265384	0.00899306
IL_6	TIMP2	med	8	0.0036364	0.0154923	0.814424
IL_6	THRA	med	3	0.00421559	0.0221181	0.848843
IL_6	IGKV1D-17	med	3	-0.0459177	0.0324403	0.156936
IL_6	PYHIN1	med	9	-0.00669269	0.0202748	0.741326
IL_6	OLFML2B	med	3	-0.0898204	0.0520515	0.0844181
IL_6	AE000661.37	med	3	0.0200267	0.029758	0.500956
IL_6	KIR2DL1	med	4	-0.0131776	0.0359965	0.714306
IL_6	MARCO	med	25	-0.0064822	0.00770082	0.399926
IL_6	ZNF124	med	5	-0.00443703	0.0165377	0.78847
IL_6	SMIM4	med	3	-0.0151368	0.0494262	0.759414
IL_6	RP6-65G23.1	med	3	-0.0492123	0.0526614	0.350043
IL_6	SUPT4H1	med	9	-0.0147147	0.0114097	0.197165
IL_6	RP11-378A13.1	med	12	-0.00706647	0.0153226	0.644669
IL_6	BTG2	med	7	0.00613738	0.0141619	0.664744
IL_6	C11orf73	med	3	0.022288	0.020863	0.285383
IL_6	SLC17A9	med	3	0.00241259	0.0253993	0.924326
IL_6	CCDC57	med	4	0.00564049	0.0170829	0.741261
IL_6	AMZ2P1	med	3	0.00758173	0.0161971	0.639719
IL_6	AGPAT9	med	6	-0.021389	0.0207206	0.301951
IL_6	NRBP2	med	4	0.00220728	0.0232306	0.924302
IL_6	GRIN3B	med	3	-0.014666	0.0401355	0.714803
IL_6	COMMD4	med	5	-0.00595126	0.0168878	0.724539
IL_6	FAM153B	med	9	-0.0131566	0.0111948	0.2399
IL_6	BTN3A1	med	17	-0.00897757	0.0130303	0.49084
IL_6	NAPSA	med	3	0.000680813	0.0365414	0.985135
IL_6	NSFP1	med	9	-0.0169242	0.0154476	0.273259
IL_6	NBPF4	med	4	-0.1419	0.0778175	0.0682283
IL_6	KIAA0226L	med	7	0.0135894	0.0164437	0.408567
IL_6	BCAT1	med	16	0.00465021	0.00964065	0.629554
IL_6	QPRT	med	3	-0.0133018	0.0367429	0.717335
IL_6	HEBP1	med	6	0.0102764	0.0280791	0.714379
IL_6	CTD-3018O17.3	med	6	0.0193383	0.0176641	0.273614
IL_6	EIF2B2	med	19	0.0151733	0.0126276	0.22952
IL_6	AC159540.1	med	10	0.0181686	0.0159777	0.255486
IL_6	C17orf72	med	3	0.0250011	0.0288574	0.38629
IL_6	LIPN	med	20	-0.00308841	0.0108494	0.775902
IL_6	GOLM1	med	9	0.00763528	0.0224143	0.733372
IL_6	SCRN1	med	6	-0.000416467	0.0164429	0.979793
IL_6	F5	med	13	-0.00380091	0.0106099	0.720163
IL_6	GTF2H2	med	5	0.0126568	0.020861	0.544036
IL_6	SPON2	med	5	-0.0149302	0.0325377	0.646336
IL_6	ENG	med	3	0.0168385	0.0168344	0.317192
IL_6	LY6G5B	med	6	-0.108765	0.0316998	0.000601147
IL_6	GORAB	med	7	-0.0137458	0.0141249	0.330474
IL_6	DTHD1	med	4	-0.0190186	0.0233608	0.415574
IL_6	HSBP1L1	med	6	0.00684533	0.0201539	0.734118
IL_6	HEXDC	med	5	-0.00944305	0.0145989	0.517741
IL_6	ZNF215	med	5	-8.53713e-05	0.0136653	0.995015
IL_6	CASQ1	med	6	0.0160014	0.0142266	0.260693
IL_6	PAAF1	med	17	-0.00321363	0.00855514	0.707187
IL_6	HSPG2	med	6	-0.0251062	0.0281928	0.373188
IL_6	SECISBP2	med	9	0.00718882	0.0200416	0.719824
IL_6	PARVB	med	7	-0.0240139	0.0266223	0.367045
IL_6	RP11-169D4.2	med	5	0.0121908	0.0204103	0.550316
IL_6	BSCL2	med	7	-0.00109599	0.00926204	0.905805
IL_6	AP000807.1	med	4	-0.020376	0.0323527	0.528819
IL_6	SLC25A11	med	3	-0.0179247	0.0249147	0.471869
IL_6	TIGD7	med	7	-0.0229205	0.018575	0.217224
IL_6	ZNF248	med	4	0.0381657	0.0246025	0.120831
IL_6	AC004166.6	med	3	-0.0230975	0.0203276	0.255846
IL_6	CNIH4	med	6	-0.00795596	0.0143217	0.578539
IL_6	ANKRD20A11P	med	6	6.57837e-06	0.0216944	0.999758
IL_6	MVD	med	3	0.0114449	0.0298769	0.701669
IL_6	LDLRAD4	med	4	0.00870024	0.0250546	0.728403
IL_6	ZNF322	med	3	-0.0375999	0.0279122	0.177955
IL_6	EPS8L1	med	3	0.0454406	0.0263953	0.0851529
IL_6	TMCO3	med	10	0.000682551	0.0119341	0.954391
IL_6	ALOX15	med	5	-0.0643783	0.0166695	0.00011244
IL_6	TACC3	med	8	0.0313311	0.0169654	0.064782
IL_6	C1orf87	med	12	0.0136287	0.00804989	0.0904487
IL_6	RP11-1094M14.4	med	3	0.0318561	0.0456381	0.485167
IL_6	GPR42	med	3	0.0133128	0.0451082	0.767895
IL_6	PSMD13	med	3	0.00156177	0.0238468	0.947782
IL_6	STAT6	med	19	-0.000911974	0.0124966	0.941824
IL_6	ATP8A1	med	4	-0.0574588	0.0427301	0.178724
IL_6	MAP3K6	med	12	-0.00549059	0.0111911	0.623693
IL_6	NAPB	med	12	-0.000803858	0.0191732	0.966558
IL_6	ZNF34	med	3	0.00916265	0.0224081	0.682614
IL_6	CHD1L	med	9	-0.0263831	0.0194957	0.175967
IL_6	MGST3	med	21	-0.00270706	0.00945944	0.774743
IL_6	RAB5A	med	4	-0.0311831	0.0290451	0.282998
IL_6	GXYLT1	med	7	-0.0261592	0.0217629	0.229361
IL_6	GABPB1-AS1	med	17	0.00661084	0.00931823	0.478044
IL_6	C10orf76	med	4	-0.012459	0.033952	0.713651
IL_6	GADD45G	med	3	-0.028464	0.0482918	0.555582
IL_6	EIF2AK4	med	3	-0.012574	0.0256382	0.623823
IL_6	RP11-958N24.2	med	4	0.023005	0.0165855	0.165426
IL_6	RP11-686D22.3	med	5	0.0123362	0.0205479	0.548263
IL_6	PANX1	med	10	0.0123598	0.0151498	0.414592
IL_6	PRDM15	med	8	0.0306062	0.0157523	0.0520202
IL_6	TRIT1	med	7	-0.00520755	0.0117597	0.657889
IL_6	C22orf32	med	21	-0.00848729	0.0096414	0.378699
IL_6	RHOBTB1	med	3	-0.0245618	0.0275443	0.372543
IL_6	NKTR	med	4	0.0348867	0.0221539	0.115317
IL_6	MPO	med	4	0.00223137	0.015609	0.886326
IL_6	RP11-499P20.2	med	7	-0.00372903	0.0118331	0.75266
IL_6	EBAG9	med	3	0.00348889	0.0356645	0.922071
IL_6	CDK5RAP3	med	5	-0.00751081	0.0255034	0.768374
IL_6	KAT2B	med	7	-0.0331761	0.030377	0.27477
IL_6	RP11-140A10.3	med	4	-0.00127664	0.0216255	0.952925
IL_6	BCL6	med	4	0.00479656	0.0413936	0.90775
IL_6	LRRC37A	med	14	-0.00306685	0.0187919	0.87036
IL_6	ALS2	med	9	-0.00864114	0.0116143	0.45687
IL_6	ABCA7	med	7	-0.00744083	0.01739	0.668738
IL_6	HAL	med	9	-0.00554531	0.0146541	0.705123
IL_6	TANGO6	med	3	-0.0181514	0.0460239	0.693292
IL_6	PAM16	med	4	0.0274496	0.0259239	0.289666
IL_6	CHI3L1	med	9	-0.0127614	0.0149	0.391741
IL_6	ZFAND1	med	3	2.44069e-05	0.0242425	0.999197
IL_6	ADCY3	med	5	-0.0599231	0.0326259	0.0662585
IL_6	HSDL1	med	5	0.0292538	0.0161108	0.0694035
IL_6	FNBP1	med	8	0.00630109	0.0138698	0.649612
IL_6	CTSO	med	8	-0.011493	0.0294514	0.696362
IL_6	TCEANC2	med	4	0.00366627	0.0511022	0.942806
IL_6	HSDL2	med	12	-0.0101599	0.01566	0.516482
IL_6	B4GALNT3	med	3	0.014762	0.0193829	0.4463
IL_6	ZMYND12	med	3	0.0215777	0.019484	0.268097
IL_6	FLJ00104	med	7	0.0122332	0.017819	0.492382
IL_6	ANKRD12	med	3	0.00285429	0.0299193	0.923998
IL_6	RNF219	med	5	0.00170575	0.0186526	0.927136
IL_6	USPL1	med	3	-0.0298032	0.0183284	0.103935
IL_6	UNC5B	med	3	0.0120419	0.0140299	0.390725
IL_6	TMEM71	med	12	-0.00956523	0.0189804	0.614294
IL_6	MT3	med	3	0.0268481	0.0370265	0.468389
IL_6	RP11-493L12.6	med	4	-0.0262934	0.0259393	0.31075
IL_6	AC074289.1	med	11	0.00202294	0.0167817	0.904052
IL_6	COL6A1	med	8	-0.0248682	0.0199154	0.211777
IL_6	SIDT1	med	8	0.00230622	0.0115551	0.841806
IL_6	CXCR1	med	7	-0.00858923	0.0164888	0.602428
IL_6	MYO1G	med	12	0.00965823	0.0146274	0.509071
IL_6	ZNF415	med	9	-0.0190481	0.0167826	0.256378
IL_6	RP4-761J14.10	med	4	0.0297051	0.0218514	0.174016
IL_6	LAP3	med	18	-0.0145263	0.00920464	0.114532
IL_6	NFIL3	med	3	-0.0152055	0.0460953	0.741498
IL_6	VAMP1	med	11	-0.00351012	0.0109896	0.749421
IL_6	SORBS2	med	3	0.120636	0.0444703	0.00667289
IL_6	QKI	med	7	0.00760506	0.0198653	0.701844
IL_6	NPL	med	3	-0.0192846	0.0421209	0.647068
IL_6	RCN3	med	3	0.0049364	0.023189	0.831423
IL_6	CYB5A	med	6	0.0182483	0.0259193	0.481407
IL_6	COA1	med	4	-0.00915565	0.0133437	0.492624
IL_6	RP11-295P9.3	med	8	-0.0271578	0.0171578	0.113462
IL_6	CAT	med	11	-0.000321897	0.0133272	0.98073
IL_6	SERTAD1	med	5	0.00661153	0.0153261	0.666184
IL_6	NF1	med	3	-0.0050928	0.0386443	0.895153
IL_6	CDK2AP1	med	3	0.0267111	0.0218471	0.221466
IL_6	ZNF544	med	7	-0.00618144	0.0111973	0.580916
IL_6	FAM43A	med	14	-0.0274426	0.0162736	0.0917339
IL_6	NSL1	med	3	0.0131071	0.0230549	0.569685
IL_6	MED6	med	4	-0.0181434	0.0257815	0.481595
IL_6	RP11-325P15.3	med	12	-0.015549	0.0148114	0.29381
IL_6	CCNL1	med	3	0.0170956	0.0183274	0.350929
IL_6	YWHAH	med	8	0.0192214	0.0183946	0.296047
IL_6	CLYBL	med	13	-0.0103254	0.0108097	0.339478
IL_6	TRBV10-2	med	6	0.00761653	0.0147852	0.606451
IL_6	DUS2L	med	16	-0.0076834	0.00972053	0.429277
IL_6	PES1	med	3	-0.0213528	0.0264864	0.420138
IL_6	GRM2	med	4	0.0222732	0.01549	0.15046
IL_6	NEB	med	6	0.0259299	0.031426	0.409308
IL_6	SLC35B3	med	4	-0.0275339	0.023944	0.250173
IL_6	ADAMTS1	med	4	-0.0200898	0.0252847	0.426878
IL_6	LILRA2	med	4	-0.0145958	0.03322	0.660394
IL_6	SLC24A6	med	6	0.0103696	0.0234827	0.658791
IL_6	SAPCD2	med	7	0.00760627	0.0213126	0.721173
IL_6	PCID2	med	5	0.0359405	0.0301575	0.233356
IL_6	CYP2D7P1	med	7	-0.0120777	0.0172526	0.483895
IL_6	RP3-460G2.2	med	10	-0.0158681	0.0116003	0.171344
IL_6	SGCD	med	3	-0.027272	0.023294	0.24169
IL_6	FAM76B	med	10	-0.008548	0.0169938	0.614958
IL_6	AK3	med	9	-0.0469786	0.0199364	0.0184519
IL_6	MRI1	med	6	0.00128521	0.0157419	0.934931
IL_6	WDYHV1	med	17	0.00779644	0.0139298	0.575686
IL_6	FIGNL1	med	17	0.00785698	0.0143602	0.584286
IL_6	REC8	med	4	0.0168636	0.0379778	0.657014
IL_6	CHURC1	med	22	-0.0098727	0.00570997	0.0838039
IL_6	SOWAHC	med	6	-0.0243649	0.0178565	0.172415
IL_6	UBAP2L	med	6	-0.0221654	0.0176705	0.209706
IL_6	ABHD12	med	4	-0.00992248	0.0281748	0.724707
IL_6	ENDOV	med	3	-0.0161813	0.0428153	0.705481
IL_6	ALKBH3	med	3	0.01592	0.0300605	0.596389
IL_6	DNAJC17	med	3	-0.0147711	0.0383479	0.7001
IL_6	ABCC3	med	15	7.65698e-06	0.0112897	0.999459
IL_6	NAPRT1	med	22	0.00649709	0.0115332	0.573203
IL_6	RP11-18I14.10	med	3	-0.0263771	0.0199443	0.185989
IL_6	RP11-420K14.3	med	7	0.00566252	0.0153032	0.711365
IL_6	RP11-883A18.3	med	3	-0.0246821	0.0336916	0.463809
IL_6	TM7SF2	med	3	-0.00269247	0.0208352	0.897178
IL_6	KL	med	7	-0.0233206	0.0241997	0.335209
IL_6	RP1-29C18.8	med	5	0.00590566	0.0170626	0.729254
IL_6	EP300	med	5	-0.00920504	0.0187492	0.623458
IL_6	KANSL2	med	6	-0.045756	0.0195022	0.0189663
IL_6	CTD-2583A14.8	med	7	-0.0133846	0.0180396	0.458115
IL_6	HSD17B14	med	4	-0.011636	0.0163708	0.477221
IL_6	PARP12	med	3	0.00976531	0.0519177	0.850805
IL_6	PEX19	med	3	-0.0172637	0.0156186	0.269015
IL_6	TRPV5	med	7	0.000221711	0.0174154	0.989843
IL_6	CAMLG	med	6	-0.0146916	0.0149653	0.326242
IL_6	RP1-228P16.1	med	7	0.00720484	0.0182577	0.693124
IL_6	LINC00852	med	3	0.0316159	0.0195981	0.106699
IL_6	AS3MT	med	13	-0.0267381	0.0183535	0.14516
IL_6	AC073115.7	med	4	0.0168719	0.0263106	0.521354
IL_6	HLA-J	med	3	0.0351111	0.0287913	0.222653
IL_6	METTL22	med	8	-0.0180183	0.0177671	0.310516
IL_6	CEP104	med	10	-0.0117737	0.0091415	0.197766
IL_6	BIVM	med	3	0.0256664	0.0208135	0.217516
IL_6	SERPINF2	med	6	-0.00467138	0.0152352	0.759135
IL_6	ZNF496	med	3	0.0575971	0.0293132	0.0494276
IL_6	SLC36A4	med	4	0.0162752	0.0204621	0.426389
IL_6	IMMP2L	med	14	0.0129678	0.0141308	0.358775
IL_6	FAM86DP	med	13	0.00138795	0.0196224	0.94361
IL_6	AK1	med	3	-0.0114458	0.024217	0.636473
IL_6	TCP1	med	9	0.0069038	0.0259086	0.789879
IL_6	IGF1R	med	9	-0.00151857	0.0223733	0.945886
IL_6	CTB-114C7.4	med	5	-0.00746739	0.0184262	0.685287
IL_6	AGTPBP1	med	7	-0.0122793	0.0178496	0.491496
IL_6	LPIN2	med	13	0.019046	0.0143824	0.185416
IL_6	COPS7A	med	4	0.0122846	0.0161076	0.445667
IL_6	ASPH	med	5	-0.0241208	0.0254448	0.343148
IL_6	KMO	med	4	-0.0297226	0.0242522	0.220363
IL_6	QSER1	med	4	0.0402461	0.0384793	0.2956
IL_6	CTC-281B15.1	med	7	0.0184724	0.0157352	0.240416
IL_6	ARL16	med	13	-0.0107901	0.0105107	0.304615
IL_6	HOXB4	med	9	0.0377828	0.0173508	0.0294365
IL_6	ATOX1	med	3	0.0411453	0.0174697	0.0185111
IL_6	MTHFD2	med	4	0.0443954	0.0293301	0.130115
IL_6	LRCH4	med	5	-0.0111289	0.0173043	0.520141
IL_6	TMPRSS3	med	3	0.0106075	0.0235387	0.652249
IL_6	AC109333.10	med	4	-0.0137493	0.0300422	0.647193
IL_6	GAD1	med	3	-0.0774859	0.0270182	0.00413187
IL_6	RRBP1	med	6	-0.00223165	0.0174886	0.898461
IL_6	MS4A7	med	6	-0.0254278	0.0209195	0.224173
IL_6	C1QC	med	3	0.000927648	0.0312556	0.976323
IL_6	RP4-803A2.1	med	3	-0.000456043	0.0318241	0.988567
IL_6	PPP2R4	med	10	-0.024724	0.0114082	0.0302187
IL_6	MAGI2-AS3	med	7	-0.0342978	0.0177778	0.0536994
IL_6	PSMD6-AS2	med	3	0.020643	0.0284174	0.46758
IL_6	FGFR1	med	5	-0.00481954	0.0186062	0.795613
IL_6	HIBADH	med	8	0.00168529	0.0175826	0.92364
IL_6	ING1	med	4	-0.0237848	0.0213343	0.264908
IL_6	CNN2	med	10	-0.0048915	0.0140665	0.728034
IL_6	CEP68	med	3	-0.0168722	0.0203283	0.406545
IL_6	RP11-57H14.4	med	3	0.0432287	0.0365413	0.236806
IL_6	IGHV3-66	med	3	0.0192046	0.0169943	0.258449
IL_6	AHR	med	5	0.0363653	0.0182076	0.0457972
IL_6	ALG1L	med	6	0.0222727	0.0177835	0.210411
IL_6	CCL3L1	med	8	-0.00717133	0.0260493	0.783087
IL_6	RPS23	med	28	0.00245442	0.0069878	0.725406
IL_6	NSFL1C	med	14	0.00534509	0.0118225	0.651188
IL_6	ZNF85	med	11	0.00786202	0.0139121	0.571991
IL_6	TSPAN33	med	9	0.0127392	0.016125	0.429512
IL_6	LRP3	med	10	0.0115122	0.0165805	0.487481
IL_6	HERPUD2	med	4	0.000538646	0.0236953	0.981864
IL_6	AMIGO2	med	3	0.0520766	0.0366132	0.154926
IL_6	KIF27	med	4	0.0106726	0.0184695	0.563363
IL_6	SPIRE2	med	9	0.0055668	0.0164588	0.735193
IL_6	CKS2	med	5	0.0424947	0.0164127	0.00962147
IL_6	LEMD3	med	7	-0.0247195	0.0157586	0.116733
IL_6	RNF24	med	5	0.00667686	0.0233286	0.774718
IL_6	TAMM41	med	8	-0.0128873	0.0133193	0.333259
IL_6	AL135998.1	med	3	0.0172638	0.0425461	0.684913
IL_6	MATN2	med	7	-0.00360234	0.0210447	0.864086
IL_6	ZNF555	med	3	-0.00604472	0.0350025	0.862892
IL_6	UNC50	med	3	0.00142346	0.021567	0.947376
IL_6	HSPA1B	med	7	-0.0234109	0.0151003	0.121054
IL_6	FNDC3B	med	3	-0.0134693	0.0208821	0.518917
IL_6	DNAJB12	med	6	0.00657079	0.0143513	0.647058
IL_6	TM4SF19	med	3	0.0106032	0.0338665	0.754214
IL_6	GRHPR	med	26	-0.0160675	0.0111238	0.148621
IL_6	RP11-638I2.10	med	3	-0.0230973	0.0286723	0.420495
IL_6	DTD1	med	4	0.0121611	0.0158081	0.441718
IL_6	CTD-2587M2.1	med	9	-0.0227725	0.0162101	0.160072
IL_6	TXNL1	med	6	0.0139169	0.0122039	0.254135
IL_6	RP11-173M1.8	med	6	0.0125313	0.020451	0.540043
IL_6	DYSF	med	3	0.017704	0.0247371	0.474185
IL_6	RQCD1	med	6	0.00678876	0.0152968	0.657184
IL_6	ETS2	med	5	0.00125538	0.0186902	0.946448
IL_6	FCGR2B	med	22	-0.00316712	0.00945776	0.737723
IL_6	AP000347.4	med	4	-0.0504384	0.0288459	0.0803689
IL_6	RNF13	med	6	0.00774344	0.0201273	0.700443
IL_6	KIF1B	med	15	-0.00315709	0.0091378	0.72972
IL_6	CENPK	med	35	0.00312993	0.00771539	0.684983
IL_6	USP48	med	9	-0.00287749	0.0154084	0.851858
IL_6	ACY3	med	3	0.0130984	0.0265782	0.622137
IL_6	FKBP9	med	4	-0.00138832	0.0188734	0.941361
IL_6	INSL3	med	8	-0.015892	0.0248291	0.522136
IL_6	LINC00174	med	8	0.00977125	0.0130581	0.454286
IL_6	SPSB2	med	6	0.0261617	0.0400612	0.513727
IL_6	ZNF626	med	16	0.0270876	0.01596	0.0896566
IL_6	RPS29	med	3	-0.028607	0.0305779	0.349507
IL_6	CERS5	med	24	0.00189127	0.0095228	0.842572
IL_6	ZNF107	med	5	0.0557487	0.0413948	0.178059
IL_6	HPSE	med	10	-0.00175129	0.0207146	0.932624
IL_6	LINC00476	med	11	0.0625041	0.0209054	0.00279105
IL_6	DEFA8P	med	3	-0.000498163	0.0343793	0.988439
IL_6	CCT6P1	med	5	-0.0199466	0.0166973	0.232244
IL_6	ZNF608	med	4	0.0550247	0.0371382	0.138442
IL_6	ACAD8	med	7	-0.0424961	0.0181944	0.0195082
IL_6	MICB	med	8	0.0284874	0.0203608	0.161775
IL_6	SLC6A12	med	4	0.0212269	0.0562186	0.705744
IL_6	TPK1	med	9	0.00610243	0.0143939	0.671596
IL_6	THOC5	med	3	-0.0123578	0.0291807	0.671935
IL_6	C4orf21	med	7	0.0143278	0.0148185	0.333599
IL_6	IFNAR1	med	11	-0.0332365	0.0229153	0.146946
IL_6	SLC25A4	med	3	0.0155292	0.0320808	0.628339
IL_6	CDR2	med	4	-0.015158	0.0225522	0.5015
IL_6	ORAI1	med	6	-0.00659678	0.015457	0.669537
IL_6	MRPL37	med	3	-0.0276363	0.0270475	0.306891
IL_6	FAM108A7P	med	3	-0.0234843	0.0321496	0.465104
IL_6	SARS	med	4	0.0542276	0.03444	0.11536
IL_6	GYLTL1B	med	3	-0.00394472	0.032725	0.904054
IL_6	BAIAP2-AS1	med	7	0.000956834	0.0156681	0.951304
IL_6	EVI2A	med	7	0.00187559	0.0187948	0.920509
IL_6	RP11-77C3.3	med	7	-0.0095576	0.0170543	0.575191
IL_6	STOM	med	3	0.112167	0.0790745	0.156045
IL_6	STAP1	med	3	-0.101244	0.0527859	0.0551101
IL_6	METTL7A	med	4	0.013268	0.0204983	0.517455
IL_6	GLT1D1	med	3	-0.0340896	0.0428047	0.4258
IL_6	EIF5	med	12	-0.0182132	0.0114496	0.111671
IL_6	SUSD2	med	3	-0.000298471	0.0205446	0.988409
IL_6	PPM1L	med	7	0.00397404	0.014651	0.786201
IL_6	RBMXL1	med	4	-0.0291842	0.0295215	0.322871
IL_6	CCM2	med	9	0.00461006	0.0146722	0.753367
IL_6	CTBS	med	8	-0.011464	0.0193436	0.553415
IL_6	TSC22D4	med	5	0.0242799	0.0267755	0.364515
IL_6	OBSCN	med	4	0.0297982	0.0221279	0.178099
IL_6	LOXL1-AS1	med	6	0.0209042	0.0201935	0.300576
IL_6	TRIP10	med	3	-0.000826966	0.024157	0.972691
IL_6	ZNF23	med	9	0.00386842	0.0186605	0.835771
IL_6	RNF141	med	6	0.00626964	0.0249623	0.801687
IL_6	RP11-218M22.1	med	10	-0.0121308	0.0135503	0.370658
IL_6	GBP4	med	6	-0.0212848	0.0219855	0.332978
IL_6	PRRC1	med	3	0.00411813	0.030626	0.893035
IL_6	SLC31A1	med	6	-0.0077675	0.0215149	0.718077
IL_6	TNXB	med	3	0.0203036	0.0257405	0.43024
IL_6	DDX31	med	5	0.0175813	0.017655	0.319333
IL_6	LYSMD4	med	10	0.0151743	0.0142836	0.288073
IL_6	SIRPB2	med	13	-0.00522473	0.0154775	0.735687
IL_6	RP11-44F14.2	med	6	-0.0125927	0.0151165	0.404821
IL_6	ZFAND5	med	4	-0.0247167	0.030488	0.417535
IL_6	BAX	med	4	-0.00438474	0.0213483	0.837267
IL_6	IDI1	med	3	-0.0597328	0.0458578	0.192723
IL_6	PAPSS1	med	24	0.000188984	0.00922783	0.983661
IL_6	HIF1A	med	3	0.0316538	0.0369031	0.391028
IL_6	EOMES	med	4	-0.0173154	0.028748	0.546964
IL_6	DHX36	med	9	0.0112937	0.0179898	0.530146
IL_6	ATF1	med	4	0.00552322	0.013186	0.675312
IL_6	ARRB2	med	4	0.0616045	0.0163442	0.000163772
IL_6	TUBB6	med	10	0.00114494	0.0133646	0.931729
IL_6	ETFA	med	10	0.0213793	0.00882217	0.0153777
IL_6	IL18R1	med	8	-0.015061	0.0167826	0.369495
IL_6	RP5-821D11.7	med	8	-0.0091968	0.0191538	0.631118
IL_6	ALKBH1	med	3	-0.0151482	0.0254174	0.55119
IL_6	CASP2	med	3	-0.00801845	0.0475206	0.866004
IL_6	ZNF502	med	22	-0.0152336	0.00838782	0.0693457
IL_6	MS4A4A	med	3	0.0521997	0.0199841	0.00899982
IL_6	TBC1D22A	med	5	-0.00702617	0.0335601	0.834166
IL_6	RP11-362F19.1	med	9	-0.00323003	0.0126019	0.797709
IL_6	ATP7B	med	6	0.00827141	0.0167424	0.621278
IL_6	FTSJ3	med	8	-0.0191982	0.0139703	0.169377
IL_6	ADAT2	med	3	-0.00572473	0.0221679	0.796219
IL_6	CTD-2245F17.3	med	3	-0.00423603	0.0222843	0.849238
IL_6	TRIQK	med	3	-0.0166003	0.0431794	0.700645
IL_6	FAM20C	med	5	0.00880696	0.0192122	0.646661
IL_6	SLC39A11	med	13	-0.00681641	0.0126722	0.590643
IL_6	FNBP1P1	med	4	-0.0323706	0.0242574	0.182053
IL_6	UBASH3A	med	11	-0.007405	0.0178778	0.678727
IL_6	SERTAD3	med	14	0.00714213	0.0122435	0.559663
IL_6	SMG9	med	3	0.0160115	0.0384575	0.677159
IL_6	CMSS1	med	14	-0.00922008	0.0152327	0.544992
IL_6	TRGC1	med	4	0.0169901	0.0222156	0.4444
IL_6	SHKBP1	med	15	-0.00266875	0.0120816	0.825176
IL_6	CLN3	med	5	-0.0517481	0.0251958	0.0399913
IL_6	TBC1D16	med	4	0.0257007	0.0162581	0.113924
IL_6	HIST1H2BK	med	13	-0.00315306	0.0134111	0.814125
IL_6	DHFR	med	12	-0.0179165	0.0130955	0.171268
IL_6	CRIPT	med	19	0.00356558	0.0104385	0.732668
IL_6	CPA3	med	3	0.0164017	0.0325451	0.614284
IL_6	JAKMIP3	med	5	0.00831981	0.0273071	0.760614
IL_6	AC004696.2	med	3	-0.0452843	0.030557	0.138351
IL_6	CTB-25B13.12	med	4	-0.00905661	0.0439782	0.836842
IL_6	FNTB	med	9	-0.0404099	0.0152985	0.0082557
IL_6	PLIN2	med	11	-0.014086	0.0130174	0.279212
IL_6	OR2A20P	med	11	-0.0168781	0.014977	0.259769
IL_6	BTN2A2	med	8	-0.042791	0.0204241	0.0361604
IL_6	NOM1	med	3	-0.0256569	0.022389	0.251812
IL_6	EPHB1	med	7	-0.000387178	0.0181462	0.982977
IL_6	NUP37	med	3	0.00816244	0.0608389	0.893272
IL_6	ZNF329	med	6	0.0045522	0.0337618	0.892744
IL_6	MMP9	med	5	0.0156498	0.0324504	0.629616
IL_6	NPM2	med	3	-0.0269635	0.0432072	0.532594
IL_6	CCHCR1	med	3	-0.066989	0.0221771	0.00252243
IL_6	CLHC1	med	21	0.00417102	0.00918871	0.64988
IL_6	APOBEC3H	med	9	0.0220619	0.0138091	0.110125
IL_6	RP11-703I16.1	med	4	0.015507	0.0254084	0.541658
IL_6	SCAPER	med	27	0.0208916	0.0112221	0.0626527
IL_6	SYNGR2	med	4	0.00413534	0.0660929	0.95011
IL_6	HLA-C	med	24	-0.0298919	0.00766219	9.57116e-05
IL_6	ATP6V0E2	med	11	0.000716783	0.0113189	0.949507
IL_6	OR7E14P	med	9	-0.0122164	0.0128105	0.340272
IL_6	CTD-2651B20.3	med	4	0.00786375	0.0230917	0.733446
IL_6	PPP2R1A	med	3	-0.005321	0.0335714	0.874065
IL_6	GTF2I	med	4	0.00974297	0.0175002	0.57771
IL_6	UIMC1	med	4	-0.00973139	0.0165335	0.556139
IL_6	AC012309.5	med	5	0.0207111	0.0215786	0.337155
IL_6	RBM6	med	33	-0.00388345	0.00729028	0.594249
IL_6	FAM69A	med	3	-0.0249297	0.00929397	0.00731066
IL_6	MT1X	med	8	-0.013236	0.0141354	0.34908
IL_6	ADAM15	med	15	-0.017949	0.0117286	0.12593
IL_6	PLAGL2	med	3	-0.0167048	0.0292424	0.567829
IL_6	MORC2-AS1	med	8	0.0237588	0.0164474	0.148589
IL_6	TONSL	med	3	0.0286958	0.0210782	0.173387
IL_6	SLC7A6	med	15	-0.0128811	0.0150487	0.39202
IL_6	GCN1L1	med	11	-0.00181176	0.0158302	0.908881
IL_6	MTCH1	med	5	0.0490048	0.0399826	0.220329
IL_6	HLA-W	med	6	0.000897322	0.0254014	0.97182
IL_6	AC141586.5	med	3	-0.0352578	0.0257136	0.170322
IL_6	IGHV3-53	med	3	0.00286151	0.0225229	0.898902
IL_6	MICALCL	med	8	0.00707701	0.0141228	0.616297
IL_6	FAM84B	med	10	0.0136604	0.0183545	0.456723
IL_6	SLC25A24	med	10	-0.0112345	0.0138904	0.418631
IL_6	TMCO4	med	3	0.0568814	0.0334705	0.0892344
IL_6	ITPR3	med	18	0.00483671	0.0111809	0.665316
IL_6	BRSK1	med	3	-0.0837977	0.0385413	0.0296878
IL_6	RNF5	med	5	0.0393866	0.0612903	0.520468
IL_6	MFF	med	3	0.00588951	0.024074	0.806734
IL_6	KIF20B	med	3	-0.0173721	0.0240437	0.469974
IL_6	ZNF558	med	4	-0.0211299	0.0408908	0.605339
IL_6	SMIM1	med	14	0.0165604	0.0111275	0.136687
IL_6	RP3-412A9.11	med	11	0.0055268	0.0119981	0.645058
IL_6	DSCC1	med	3	0.00651292	0.0219306	0.766483
IL_6	CTU2	med	3	-0.0170213	0.02109	0.419621
IL_6	DOCK10	med	6	-0.0400085	0.0157258	0.0109549
IL_6	BST1	med	13	0.0140959	0.0161032	0.381383
IL_6	KLHL36	med	8	-0.0127972	0.0143327	0.371931
IL_6	C9orf72	med	10	0.0177417	0.0116478	0.127714
IL_6	ARMC7	med	3	-0.000497465	0.0263806	0.984955
IL_6	CCDC82	med	3	-1.88727e-05	0.0149457	0.998992
IL_6	SLC38A9	med	4	0.0445319	0.0467811	0.341138
IL_6	NANP	med	12	0.0128384	0.0235266	0.585274
IL_6	KB-431C1.4	med	10	-0.0271699	0.0201906	0.178408
IL_6	PHTF1	med	5	0.0187144	0.0245517	0.445913
IL_6	GNG5	med	3	-0.00411728	0.0292485	0.888053
IL_6	RUFY1	med	16	0.0289061	0.0133395	0.030238
IL_6	CAMSAP2	med	5	-0.0159861	0.0224917	0.477236
IL_6	ALPK2	med	6	-0.00641771	0.0158681	0.685889
IL_6	SEC11A	med	3	-0.00151224	0.0272203	0.955696
IL_6	ARHGAP33	med	14	-0.0076656	0.0138615	0.580254
IL_6	C12orf73	med	3	-0.0268267	0.0375182	0.474589
IL_6	FKSG48	med	3	0.00439528	0.028934	0.87926
IL_6	HCG11	med	4	-0.000380227	0.0245234	0.98763
IL_6	AC012146.7	med	10	0.0162208	0.01579	0.304287
IL_6	TRIM27	med	18	-0.0151416	0.0197239	0.442678
IL_6	TREML3P	med	18	-0.00264629	0.0126103	0.833783
IL_6	MMAB	med	3	0.0363359	0.0300893	0.2272
IL_6	GNA12	med	7	0.0280924	0.0201121	0.162477
IL_6	SLC9A8	med	4	0.0125259	0.0557269	0.822155
IL_6	LINC00694	med	3	-0.0205085	0.0234032	0.380861
IL_6	RP11-8L8.2	med	3	0.0155321	0.0330514	0.638399
IL_6	RASA4DP	med	9	0.0194337	0.0210271	0.35537
IL_6	FADS1	med	12	0.029243	0.0176801	0.0981267
IL_6	AKAP10	med	17	-1.71752e-05	0.00981134	0.998603
IL_6	PDHB	med	10	0.00352331	0.0171101	0.836854
IL_6	TMEM109	med	3	-0.0255221	0.0202825	0.208272
IL_6	RCC2	med	4	-0.0151673	0.0203389	0.455832
IL_6	RASGRP3	med	5	-0.0159506	0.0171243	0.351617
IL_6	RTN1	med	11	0.000258494	0.0120809	0.982929
IL_6	RP11-115C21.2	med	3	0.0138497	0.0215226	0.519901
IL_6	TPM1	med	9	0.00116534	0.0218443	0.957455
IL_6	NNT	med	20	0.0130247	0.0124785	0.29659
IL_6	DNASE1L3	med	3	-0.00768407	0.0246508	0.755256
IL_6	PPP2R3C	med	17	0.00671333	0.0104025	0.518697
IL_6	RP11-334C17.5	med	10	-0.0381326	0.0123222	0.00197069
IL_6	TES	med	11	0.013071	0.0149777	0.382828
IL_6	EIF2AK1	med	5	-0.0182403	0.0226676	0.420999
IL_6	LEPRE1	med	3	0.00402012	0.0214354	0.851232
IL_6	ASB1	med	7	0.0344143	0.0129231	0.00774474
IL_6	ATP6V0A2	med	4	-0.00530951	0.0391354	0.892082
IL_6	AP4E1	med	10	-0.00589602	0.0150415	0.69507
IL_6	PPA2	med	5	0.00903096	0.0322722	0.779603
IL_6	DUS3L	med	5	-0.00965238	0.0194434	0.619587
IL_6	INTS5	med	12	-0.00755268	0.0137031	0.581521
IL_6	AAGAB	med	13	0.000836382	0.0135888	0.950922
IL_6	FHIT	med	10	0.0122691	0.0210741	0.560439
IL_6	FN3K	med	8	-0.00515376	0.0332233	0.876723
IL_6	CASC3	med	6	-0.0603287	0.0307103	0.0494782
IL_6	SLC6A6	med	5	-0.0112622	0.0207035	0.586458
IL_6	NDST2	med	6	0.0268408	0.0196941	0.17292
IL_6	RP11-531H8.2	med	9	0.0253059	0.0176588	0.151845
IL_6	CNPY4	med	12	-0.0116124	0.0151702	0.443991
IL_6	GNGT2	med	9	0.0355609	0.0206823	0.0855433
IL_6	C15orf26	med	5	-0.00443946	0.0213806	0.83551
IL_6	RP11-503G7.2	med	7	0.00784428	0.0137686	0.568866
IL_6	CWF19L1	med	14	0.00419927	0.0143637	0.770017
IL_6	FAM167A	med	27	-0.0414727	0.0142668	0.00364985
IL_6	FSTL1	med	4	0.00636335	0.0180327	0.72418
IL_6	LDOC1L	med	15	-0.0049803	0.0113733	0.661462
IL_6	FAM171A1	med	11	-0.00735273	0.0145547	0.613434
IL_6	IRF5	med	20	-0.009754	0.0137778	0.478976
IL_6	AC016735.2	med	5	0.0148762	0.0394808	0.706325
IL_6	SYMPK	med	6	-0.0162409	0.0294292	0.581041
IL_6	CRYGS	med	3	0.00973798	0.0339974	0.774547
IL_6	IFNLR1	med	3	0.0266737	0.0235991	0.258355
IL_6	HOXC4	med	3	-0.00339683	0.0376047	0.928025
IL_6	DYRK4	med	6	-0.0207825	0.0249482	0.40483
IL_6	PXK	med	6	0.000332009	0.0181924	0.98544
IL_6	C9orf89	med	11	-0.0042982	0.0154189	0.780428
IL_6	B4GALT1	med	5	0.0223671	0.0173056	0.196192
IL_6	RHOC	med	3	-0.0268216	0.0142693	0.0601532
IL_6	RP11-248C1.2	med	3	0.0190476	0.0155927	0.22187
IL_6	CES1	med	10	-0.0126672	0.0168733	0.452819
IL_6	PYROXD2	med	4	-0.0256969	0.0275897	0.35165
IL_6	SULF2	med	18	-0.00403597	0.0110509	0.71495
IL_6	SLFN12	med	4	-0.0165756	0.0231119	0.473258
IL_6	TLE2	med	3	-0.0415746	0.0341789	0.22384
IL_6	CYP4F12	med	10	-0.0166994	0.0151867	0.271504
IL_6	KLHL8	med	5	0.00598841	0.02293	0.793968
IL_6	MST1	med	4	0.0331679	0.0297369	0.264688
IL_6	TIAM2	med	12	0.00444251	0.0109332	0.6845
IL_6	KIAA0753	med	3	-0.00288472	0.0201362	0.886084
IL_6	NIPAL3	med	3	-0.0158989	0.0218109	0.466038
IL_6	LRRC14	med	8	0.00294597	0.0238061	0.901515
IL_6	TNFRSF10A	med	3	0.0179489	0.0169162	0.288666
IL_6	TMEM123	med	3	0.00571131	0.0253301	0.82161
IL_6	CPNE5	med	4	0.0293593	0.0316887	0.354192
IL_6	SSH2	med	10	-0.000356235	0.0179684	0.984182
IL_6	SDK2	med	7	0.00940712	0.00910336	0.301432
IL_6	GNG7	med	4	0.0312932	0.0215737	0.146912
IL_6	AP001046.5	med	3	-0.0238653	0.0378906	0.528794
IL_6	CECR6	med	15	0.00447255	0.0108138	0.679169
IL_6	KIAA0513	med	11	-0.00205949	0.0149861	0.890694
IL_6	CTA-250D10.23	med	3	-0.0196995	0.0387099	0.610822
IL_6	AC005154.8	med	5	0.000617567	0.017081	0.971159
IL_6	ZNF439	med	3	-0.00635151	0.0187313	0.734545
IL_6	INSIG1	med	11	-0.0113797	0.0177002	0.520282
IL_6	RRAGC	med	3	0.0172006	0.0257119	0.503513
IL_6	CTD-2562J17.7	med	4	-0.0576689	0.0391253	0.140494
IL_6	RP11-445P17.8	med	7	0.0135372	0.0127527	0.288456
IL_6	RP11-447M12.2	med	5	0.0115881	0.0238525	0.627092
IL_6	XKR3	med	10	-0.0100137	0.0165478	0.545087
IL_6	ZNF486	med	11	-0.00804003	0.0235013	0.732268
IL_6	CD96	med	12	0.0205848	0.0140122	0.141816
IL_6	C2CD2L	med	9	0.00222998	0.0151979	0.883345
IL_6	KLKB1	med	14	-0.0119638	0.0150771	0.427481
IL_6	KPNA1	med	6	0.029154	0.0310378	0.347574
IL_6	RP11-529H20.6	med	7	0.00665817	0.0164335	0.685361
IL_6	MATK	med	3	0.0259223	0.0476784	0.586654
IL_6	CTD-2540L5.6	med	3	0.00918399	0.0614746	0.881242
IL_6	PRDX2	med	3	0.00778638	0.0244597	0.750231
IL_6	RP11-105C19.1	med	4	0.0113222	0.0296926	0.70297
IL_6	MTO1	med	7	0.0122839	0.0151622	0.417846
IL_6	C1QTNF4	med	14	-0.0121058	0.0149297	0.41745
IL_6	HCG22	med	6	0.0352739	0.0268534	0.188989
IL_6	INO80C	med	8	-0.0216146	0.019602	0.27017
IL_6	HPCAL4	med	20	0.00141123	0.0108827	0.896823
IL_6	ARL2BP	med	3	0.0467232	0.0611421	0.444763
IL_6	TMEM237	med	4	-0.0353168	0.0277205	0.202652
IL_6	FCN1	med	14	-0.0113332	0.0120572	0.347243
IL_6	ANKRD44	med	3	0.0468814	0.0354753	0.186328
IL_6	OXA1L	med	3	-0.050945	0.0490037	0.298519
IL_6	CD40	med	15	0.00902709	0.0105389	0.391693
IL_6	RP11-420K14.2	med	13	-0.000278157	0.0161557	0.986263
IL_6	FRMD4B	med	5	-0.00233561	0.013318	0.860788
IL_6	POLR2C	med	4	0.057303	0.0298718	0.0550731
IL_6	OAT	med	6	-0.00686883	0.0220659	0.755582
IL_6	PDE4D	med	3	0.00295406	0.052637	0.955245
IL_6	FAM136A	med	4	-0.0189629	0.0238873	0.427283
IL_6	GSE1	med	5	-0.0321757	0.0409857	0.432427
IL_6	MB21D2	med	5	0.0223382	0.0276425	0.419027
IL_6	COL9A2	med	4	-0.0169521	0.0391243	0.664806
IL_6	CTA-445C9.15	med	9	0.0130988	0.0148212	0.37681
IL_6	RP11-641A6.2	med	9	-0.0160429	0.0247201	0.516351
IL_6	ATRIP	med	4	0.00298738	0.0264336	0.910019
IL_6	RNASE1	med	4	-0.0352356	0.0218699	0.107148
IL_6	C7orf53	med	11	0.0354437	0.0151196	0.0190671
IL_6	CNTROB	med	4	0.00725253	0.0186656	0.697609
IL_6	KIAA1324L	med	6	0.0230645	0.018756	0.218805
IL_6	NINJ2	med	10	-0.0215337	0.0147793	0.14511
IL_6	SEMA3C	med	3	0.00728464	0.0278504	0.793658
IL_6	H1FX	med	3	-0.0305124	0.0468565	0.514925
IL_6	ATP9A	med	10	0.00555813	0.0134916	0.680362
IL_6	ZNF790-AS1	med	3	-0.0284958	0.0408873	0.485844
IL_6	LINC00243	med	10	-0.0400748	0.0176273	0.0229988
IL_6	MT2A	med	15	0.0120853	0.0125662	0.336182
IL_6	MRPL2	med	3	-0.0128313	0.0257783	0.618656
IL_6	UBR3	med	4	-0.029196	0.0317922	0.358441
IL_6	RIPK2	med	5	0.00858257	0.0196686	0.662576
IL_6	CTD-3110H11.1	med	13	0.00741443	0.0107575	0.490678
IL_6	SESN2	med	3	-0.0483576	0.0489913	0.323612
IL_6	MSH6	med	6	-0.0180865	0.0150875	0.230618
IL_6	RNF38	med	3	-0.00662515	0.04424	0.880958
IL_6	SLC5A11	med	7	-0.0408564	0.0143139	0.00431284
IL_6	KLHL20	med	3	-0.0504571	0.0322281	0.117437
IL_6	CENPV	med	6	-0.026262	0.0174898	0.13321
IL_6	HEXB	med	7	0.0292768	0.0206854	0.15697
IL_6	ZNF76	med	3	-0.0242775	0.0457631	0.595763
IL_6	RP11-326C3.2	med	3	-0.0298801	0.0278527	0.283366
IL_6	COX15	med	3	-0.0218382	0.0244917	0.372577
IL_6	RP3-393E18.2	med	4	0.0199092	0.0368698	0.589207
IL_6	HAR1A	med	7	0.0144761	0.0148144	0.328488
IL_6	RP11-572M11.4	med	3	-0.0547735	0.041891	0.191035
IL_6	SNX29	med	11	-0.0134879	0.0182514	0.459904
IL_6	MTDH	med	3	0.0346295	0.0334194	0.300105
IL_6	NINL	med	3	0.0183014	0.0232239	0.430672
IL_6	EIF3G	med	4	0.0232521	0.017019	0.171863
IL_6	TCFL5	med	9	-0.0272743	0.015158	0.0719655
IL_6	NEFH	med	5	0.0100949	0.0232456	0.664093
IL_6	PGLYRP2	med	3	0.00408625	0.0354724	0.908291
IL_6	DNAH1	med	3	-0.0270868	0.0303948	0.372839
IL_6	CARD8	med	21	0.00798987	0.00763453	0.29531
IL_6	OGFRL1	med	9	0.0043732	0.0185736	0.813857
IL_6	NCR3	med	7	-0.0266686	0.0211388	0.207095
IL_6	CYFIP1	med	3	0.0571195	0.0652246	0.381173
IL_6	CYP26B1	med	14	-0.0118743	0.0141158	0.400232
IL_6	ATXN7L3B	med	3	-0.0291953	0.0347395	0.40068
IL_6	RP11-421L21.3	med	4	0.0124926	0.0166331	0.452613
IL_6	CLEC5A	med	9	0.0132108	0.0155716	0.396218
IL_6	WRB	med	14	-0.00916371	0.0126365	0.468343
IL_6	C10orf105	med	5	-0.0145698	0.0201276	0.469144
IL_6	LYPD2	med	8	0.020209	0.0158424	0.202086
IL_6	PIGCP1	med	7	0.0294453	0.0165597	0.0753824
IL_6	RP11-308N19.1	med	4	-0.0407861	0.0332588	0.220077
IL_6	INVS	med	9	0.0233001	0.021699	0.282919
IL_6	TNIP3	med	4	0.051429	0.0412265	0.212224
IL_6	INTS6	med	5	0.0124331	0.0184553	0.50051
IL_6	GFM1	med	3	-0.026121	0.0204669	0.201864
IL_6	CARD11	med	8	-0.0251882	0.0159475	0.114234
IL_6	HSD17B12	med	16	3.73116e-05	0.0108329	0.997252
IL_6	NOL6	med	6	0.00657661	0.0186481	0.724337
IL_6	TK2	med	7	0.0105021	0.0209148	0.615572
IL_6	ENC1	med	13	0.00410462	0.00602638	0.495802
IL_6	EXOC3	med	16	0.012871	0.0114972	0.262932
IL_6	FBXO44	med	4	-0.034549	0.0320684	0.281324
IL_6	VCL	med	11	-0.021868	0.0144705	0.130736
IL_6	PER3	med	5	0.0444496	0.0171152	0.00940191
IL_6	ATP6V1E2	med	17	0.00313468	0.0113097	0.781652
IL_6	DGKE	med	3	-0.0335891	0.0245284	0.170876
IL_6	NRP1	med	8	-0.0188366	0.0153841	0.220794
IL_6	C19orf60	med	10	-0.0174365	0.0136135	0.200255
IL_6	TTC13	med	3	0.00972057	0.0275183	0.723908
IL_6	RAI14	med	6	-0.000169858	0.0315216	0.995701
IL_6	ANXA11	med	7	0.0142087	0.0158572	0.370228
IL_6	SNX33	med	3	0.0189918	0.0435505	0.662775
IL_6	TIAM1	med	4	-0.0156969	0.0138388	0.256681
IL_6	RGCC	med	5	-0.0318428	0.0224056	0.155258
IL_6	GTPBP4	med	9	0.00597568	0.015881	0.706709
IL_6	NCF1C	med	6	-0.00456747	0.0139879	0.744023
IL_6	HEATR3	med	8	0.0117332	0.0143978	0.415114
IL_6	MTRF1L	med	10	0.00216544	0.0128898	0.866587
IL_6	RP1-66C13.3	med	3	-0.00497062	0.0244342	0.8388
IL_6	RERE	med	14	-0.010381	0.0156881	0.508154
IL_6	SAMD9L	med	5	0.00360693	0.0164418	0.826358
IL_6	CNEP1R1	med	3	-0.0299499	0.0350586	0.39295
IL_6	ATP1B1	med	15	-0.00820756	0.0119943	0.493794
IL_6	SDHDP6	med	9	-0.00526504	0.00928191	0.570553
IL_6	NSG1	med	17	0.0101489	0.0127236	0.425078
IL_6	MICD	med	16	0.00944841	0.018279	0.605227
IL_6	IFNAR2	med	9	0.000363676	0.0154396	0.981208
IL_6	RPRM	med	10	-0.00441133	0.0138393	0.749912
IL_6	COX4I1	med	5	0.0660426	0.035792	0.0650116
IL_6	MSANTD4	med	4	-0.0888264	0.0371974	0.0169415
IL_6	ZFP28	med	5	-0.0144546	0.0158441	0.361608
IL_6	ACAT2	med	3	0.00299486	0.0210826	0.887038
IL_6	GLIPR1	med	4	-0.0120586	0.030721	0.694674
IL_6	GLUL	med	3	-0.0433069	0.0273356	0.113133
IL_6	LYSMD1	med	5	-0.0153604	0.0308763	0.618849
IL_6	CLN8	med	5	0.00168869	0.0248596	0.945842
IL_6	AC022182.3	med	5	0.0364918	0.0228417	0.110133
IL_6	ADCY9	med	12	0.0210223	0.0200602	0.294656
IL_6	RIN2	med	5	-0.00210295	0.0354334	0.952674
IL_6	ACOT2	med	6	-0.00960088	0.0260575	0.712538
IL_6	ZNF815P	med	13	0.000251989	0.00973368	0.979346
IL_6	PANX2	med	7	-0.00156954	0.0162481	0.923046
IL_6	C1QB	med	12	0.00521041	0.0144045	0.71756
IL_6	SLC25A13	med	6	-0.00090361	0.0173561	0.958479
IL_6	CYBRD1	med	16	-0.0198451	0.00851022	0.0197049
IL_6	CDC16	med	18	-0.00268186	0.0109762	0.806973
IL_6	RP11-497H16.2	med	3	0.0117311	0.0207763	0.572319
IL_6	AGK	med	3	0.0400679	0.0351914	0.254882
IL_6	PNPLA8	med	4	-0.0307722	0.0258649	0.234153
IL_6	RGMA	med	4	0.00946302	0.0300737	0.753019
IL_6	Metazoa_SRP	med	10	-0.019386	0.0210234	0.356467
IL_6	RP11-59H1.3	med	3	-0.0745106	0.0554131	0.178742
IL_6	RALGDS	med	6	-0.00734102	0.0148854	0.621894
IL_6	CYP4F22	med	9	-0.00576631	0.0115846	0.618656
IL_6	PLEKHM1	med	3	0.0340783	0.0336435	0.311097
IL_6	FN1	med	5	0.0386179	0.0358012	0.280731
IL_6	PPA1	med	10	-0.0252992	0.0147797	0.0869431
IL_6	PEA15	med	5	0.0177032	0.016955	0.296428
IL_6	SLC12A7	med	7	0.0121241	0.0122737	0.323245
IL_6	CAPNS1	med	5	-0.00656645	0.0213487	0.758401
IL_6	TMEM249	med	3	-0.0665261	0.0332232	0.045242
IL_6	PPAPDC2	med	9	-0.00754747	0.0144352	0.601078
IL_6	NT5C2	med	10	-0.0283036	0.0180894	0.117666
IL_6	IPMK	med	5	-0.0144779	0.0203233	0.476232
IL_6	RPP40	med	7	0.00858788	0.015141	0.570582
IL_6	PTCHD3P1	med	5	-0.0733486	0.0266588	0.00593449
IL_6	RP11-61F12.1	med	4	0.0116396	0.0241345	0.629606
IL_6	RP11-356I2.2	med	4	0.0567395	0.0228988	0.0132182
IL_6	DCBLD2	med	5	0.00561634	0.0127775	0.660263
IL_6	RABAC1	med	15	0.005274	0.0140354	0.707093
IL_6	C4orf32	med	8	-0.0412826	0.0178322	0.0206094
IL_6	RUNX2	med	12	-0.0107669	0.0124785	0.388227
IL_6	PPIL1	med	3	-0.0377865	0.034687	0.275996
IL_6	RILPL2	med	14	0.00874455	0.0143235	0.541528
IL_6	MVB12A	med	7	0.00108912	0.0190776	0.954474
IL_6	TRBV4-2	med	11	0.00583562	0.0146342	0.690065
IL_6	TCTN2	med	6	0.0143441	0.0290082	0.620964
IL_6	SAMM50	med	12	0.000629259	0.0139475	0.964015
IL_6	TWSG1	med	3	0.00337864	0.0298271	0.909813
IL_6	LINC00211	med	5	0.000429942	0.0168002	0.979583
IL_6	CDRT15	med	4	-0.0389263	0.0394273	0.323499
IL_6	P2RX7	med	7	-0.0259106	0.0257241	0.313815
IL_6	APEH	med	8	0.00570646	0.0172046	0.740129
IL_6	VKORC1L1	med	5	0.0133925	0.0157178	0.394181
IL_6	IKBKB	med	3	-0.0677782	0.0307714	0.0276204
IL_6	TESPA1	med	15	-0.00701765	0.0121331	0.563
IL_6	IQCG	med	5	0.0145782	0.0159793	0.361602
IL_6	CTC-523E23.4	med	4	-0.0143937	0.0346731	0.678051
IL_6	CTA-963H5.5	med	4	0.0259173	0.0203911	0.203725
IL_6	ANKRD36B	med	3	0.00871862	0.0160198	0.586275
IL_6	FAM160B1	med	4	-0.00603382	0.0245025	0.805486
IL_6	C17orf80	med	5	-0.0196526	0.0166031	0.236545
IL_6	HENMT1	med	5	-0.0321162	0.0277059	0.246382
IL_6	C1orf134	med	4	-0.00822596	0.0215738	0.702986
IL_6	RP11-156P1.3	med	12	7.8185e-06	0.0126087	0.999505
IL_6	DLG5	med	9	0.014902	0.0133008	0.26255
IL_6	KLRD1	med	6	-0.00356175	0.0103455	0.730635
IL_6	RP11-645N11.2	med	3	-0.0138692	0.0204141	0.496889
IL_6	MPPE1	med	11	0.008166	0.0131534	0.534712
IL_6	CD81	med	3	0.00128992	0.020359	0.949481
IL_6	RPP21	med	3	0.0153772	0.0399708	0.700452
IL_6	RP5-1024G6.8	med	3	0.0895167	0.0587264	0.127434
IL_6	PDCD1	med	4	0.0203295	0.0277076	0.463122
IL_6	NIN	med	6	0.0157384	0.0282121	0.57694
IL_6	RP11-3K24.1	med	3	-0.0227755	0.016413	0.165243
IL_6	CCDC88C	med	3	-0.0197731	0.0423421	0.64051
IL_6	ISCU	med	5	0.0154619	0.0196638	0.431686
IL_6	CTD-3064M3.1	med	3	0.0334982	0.0318526	0.292953
IL_6	snoU13	med	7	0.0589216	0.0288394	0.0410435
IL_6	AC006465.3	med	4	-0.0368542	0.0342064	0.281299
IL_6	RP11-45M22.1	med	4	-0.0150725	0.0243267	0.53553
IL_6	MGC10955	med	3	-0.0326685	0.0235714	0.165766
IL_6	NRIP1	med	4	-0.0172006	0.030653	0.574703
IL_6	ANK1	med	3	0.0384495	0.0317604	0.226044
IL_6	DPYSL4	med	18	-0.00766908	0.0128363	0.550206
IL_6	CTNNAL1	med	8	0.00769326	0.00806671	0.340233
IL_6	EDN1	med	4	-0.102278	0.0360358	0.00453646
IL_6	MCTP2	med	7	0.000195562	0.0216589	0.992796
IL_6	GIT1	med	7	-0.00398227	0.0141533	0.778429
IL_6	TRMT112	med	6	-0.012112	0.0146864	0.409536
IL_6	LSM4	med	5	-0.0266934	0.0165955	0.107732
IL_6	CXCR2P1	med	6	0.0308604	0.0147505	0.0364247
IL_6	AC092295.7	med	5	0.0189414	0.0188844	0.31585
IL_6	ZMAT2	med	5	-0.00677721	0.0179425	0.70564
IL_6	SCIMP	med	5	-0.00670863	0.0195944	0.732068
IL_6	NDUFV3	med	6	0.0130233	0.0168872	0.440594
IL_6	SNORA16	med	12	0.0369022	0.0148343	0.01286
IL_6	JMJD6	med	5	0.00451798	0.0202815	0.823719
IL_6	RBL2	med	18	-0.0202709	0.012893	0.115895
IL_6	NOMO3	med	10	-0.0190737	0.0201082	0.342847
IL_6	ERP27	med	17	0.0141941	0.00951995	0.135967
IL_6	RP11-115L11.1	med	6	0.0144152	0.0188924	0.445454
IL_6	SENP6	med	7	-0.0034324	0.0140463	0.80695
IL_6	AC034220.3	med	4	-0.0347658	0.019847	0.0798266
IL_6	TMEM97	med	14	0.00656978	0.0130651	0.615071
IL_6	PCTP	med	4	0.0127404	0.0282123	0.651564
IL_6	COL23A1	med	5	0.00395337	0.0223956	0.859882
IL_6	ESR2	med	4	-0.0228432	0.0238583	0.338337
IL_6	L3MBTL3	med	19	0.00516179	0.0102797	0.615573
IL_6	SHROOM1	med	4	0.00224729	0.0152583	0.882909
IL_6	SEC13	med	7	-0.0211671	0.0118998	0.0752764
IL_6	CD300LF	med	6	0.0141208	0.0263046	0.591391
IL_6	RP11-156P1.1	med	3	0.00982248	0.0278161	0.723997
IL_6	TAF1B	med	4	-0.0130201	0.0118447	0.271664
IL_6	ZNF665	med	3	-0.00633337	0.065426	0.922884
IL_6	CTA-217C2.1	med	10	0.027238	0.0167442	0.103798
IL_6	C12orf75	med	15	0.0153502	0.00935139	0.100695
IL_6	TNFAIP8	med	3	-0.0420048	0.0358232	0.240973
IL_6	KCNK17	med	21	-0.0135036	0.00948349	0.154473
IL_6	AC013437.6	med	4	-0.0326722	0.0208857	0.11774
IL_6	MAL	med	3	0.00871203	0.0203433	0.668468
IL_6	TTC39C	med	5	0.00307722	0.0197149	0.875965
IL_6	P2RX4	med	12	0.00602491	0.0102565	0.556918
IL_6	WFS1	med	3	0.0366343	0.0256124	0.15262
IL_6	CTC-439O9.2	med	5	0.000596096	0.0312619	0.984787
IL_6	SLC9A3	med	16	-0.00928545	0.0089667	0.300413
IL_6	C1QL3	med	3	0.0377498	0.0160027	0.018326
IL_6	ERVK3-1	med	8	0.0227688	0.0113057	0.0440183
IL_6	MGRN1	med	6	0.0302484	0.0162806	0.0631773
IL_6	RPIA	med	4	0.0237975	0.0298475	0.425275
IL_6	GGA2	med	3	0.0101236	0.0280416	0.718083
IL_6	P2RY13	med	6	-0.00248682	0.014882	0.86729
IL_6	SIGLEC11	med	9	-0.0116397	0.0144187	0.419515
IL_6	LINC00511	med	3	0.0384672	0.0280531	0.170304
IL_6	ACSL3	med	3	-0.00775315	0.0267867	0.772244
IL_6	ARHGEF35	med	5	-0.0111858	0.0117929	0.342865
IL_6	DIRC2	med	10	-0.00676258	0.00952776	0.477843
IL_6	LYRM7	med	4	-0.0227027	0.0509184	0.655695
IL_6	SNTB2	med	3	0.00601996	0.0234931	0.797763
IL_6	ARIH2	med	3	0.0214308	0.0287507	0.45603
IL_6	IFI27L1	med	6	0.0136232	0.0153035	0.373355
IL_6	IGFBP4	med	3	0.0102718	0.0273757	0.707499
IL_6	ZNF253	med	3	0.0296329	0.0424761	0.485404
IL_6	RNASET2	med	20	-0.010583	0.00993225	0.286643
IL_6	CLTB	med	12	0.0108625	0.0189136	0.56575
IL_6	ADAM8	med	4	-0.0340965	0.0392723	0.385282
IL_6	GPRC5C	med	9	0.0165041	0.0185468	0.373541
IL_6	NAALADL1	med	5	-0.0110078	0.0221053	0.618505
IL_6	MED10	med	3	0.0179808	0.0186805	0.335776
IL_6	C10orf68	med	3	-0.0114798	0.036259	0.751543
IL_6	SLC22A4	med	12	0.00131997	0.0156417	0.932748
IL_6	FCGR3A	med	3	-0.0798409	0.0720747	0.267969
IL_6	APOBEC3C	med	8	0.00259111	0.0159084	0.870615
IL_6	ST6GALNAC2	med	13	-0.0121286	0.0127401	0.341095
IL_6	ANKRD34B	med	16	-0.0185748	0.0159677	0.244718
IL_6	CTD-2245O6.1	med	5	-0.0558178	0.0267477	0.036904
IL_6	SPATC1L	med	11	0.0197547	0.0113959	0.0830088
IL_6	ST6GALNAC3	med	7	-0.0184541	0.0146049	0.20639
IL_6	CTD-2587H19.1	med	5	-0.0364094	0.019478	0.0615867
IL_6	PLLP	med	5	0.000869127	0.0314283	0.977938
IL_6	PLEKHA7	med	4	-0.0268805	0.0248627	0.279625
IL_6	YPEL5	med	3	-0.0587022	0.0485069	0.226209
IL_6	CCRL2	med	4	0.000212869	0.0311349	0.994545
IL_6	CCL4L1	med	8	-0.0192146	0.0288387	0.505233
IL_6	ZNF343	med	4	-0.010382	0.0373287	0.780917
IL_6	HS6ST1	med	4	-0.0189691	0.0350327	0.588184
IL_6	AC013264.2	med	12	-0.0058551	0.015349	0.702858
IL_6	ZNF160	med	4	-0.0385098	0.0410764	0.348493
IL_6	ABHD4	med	3	0.0261675	0.0436504	0.548854
IL_6	GIMAP2	med	5	0.0355867	0.0271916	0.190622
IL_6	HAT1	med	4	0.0238234	0.0285862	0.404625
IL_6	ANAPC13	med	20	0.0103264	0.0118548	0.383712
IL_6	MDM1	med	7	-0.0571206	0.0269432	0.0340031
IL_6	AC093668.3	med	8	0.0134719	0.0237863	0.57114
IL_6	INPP5D	med	4	-0.0166576	0.0298426	0.57672
IL_6	IGLV5-37	med	4	-0.00223724	0.0325121	0.945139
IL_6	BRD1	med	3	-0.00198141	0.0238348	0.933747
IL_6	ABCC13	med	5	-0.0143127	0.0248509	0.564652
IL_6	SMG5	med	23	-0.00891407	0.00986921	0.366409
IL_6	G0S2	med	3	-0.0639082	0.0447668	0.153413
IL_6	MACF1	med	9	0.0102812	0.0131556	0.434507
IL_6	RP11-1280N14.3	med	3	0.0315362	0.0410875	0.442761
IL_6	RP11-58E21.3	med	4	0.00711559	0.0297332	0.810861
IL_6	MYO5A	med	7	0.00954036	0.0278614	0.732033
IL_6	FEM1C	med	8	0.0246869	0.0148837	0.097185
IL_6	ZDHHC1	med	3	-0.0210169	0.0177668	0.236836
IL_6	SMUG1	med	9	-0.0170729	0.0132966	0.199142
IL_6	FGFR1OP	med	5	0.0132329	0.0242571	0.58539
IL_6	TTYH3	med	3	-0.0205648	0.0519414	0.692162
IL_6	PLA2G16	med	21	0.00305973	0.0104132	0.768886
IL_6	ATP5SL	med	3	-0.0058678	0.0233922	0.801934
IL_6	KIAA1551	med	12	0.00227218	0.0196885	0.908123
IL_6	TRGV10	med	5	0.0191801	0.0300904	0.523853
IL_6	RP11-452K12.4	med	3	0.0303682	0.023839	0.202703
IL_6	TMEM8B	med	5	-0.0198842	0.023566	0.398799
IL_6	RP11-923I11.1	med	4	-0.0133989	0.0277714	0.629471
IL_6	FIS1	med	10	0.0159584	0.0214979	0.457891
IL_6	GIMAP8	med	11	0.0126167	0.0167993	0.452638
IL_6	HYI	med	3	-0.0171361	0.0284703	0.547245
IL_6	KLHDC7B	med	3	0.0342113	0.0500067	0.49389
IL_6	RP11-165J3.6	med	6	-0.0196796	0.0177073	0.266403
IL_6	TRGV4	med	14	-0.0120394	0.012703	0.34325
IL_6	SLC4A8	med	4	0.0311234	0.0358206	0.384919
IL_6	ASB16-AS1	med	13	0.0256583	0.0165518	0.121097
IL_6	SIRT1	med	6	0.00858404	0.018113	0.635559
IL_6	CTC-228N24.3	med	11	0.0293332	0.0149838	0.0502694
IL_6	SIGLEC7	med	5	0.00044878	0.031541	0.988648
IL_6	COG5	med	18	-0.0131027	0.0104004	0.207734
IL_6	FAM193B	med	3	-0.0733615	0.0254175	0.00389849
IL_6	NDUFA12	med	21	-0.00799311	0.0107009	0.455089
IL_6	SNORD14A	med	12	-0.00493892	0.0100419	0.622838
IL_6	NR2F6	med	14	0.000692011	0.0111896	0.950687
IL_6	CTB-41I6.1	med	5	0.0130264	0.015753	0.408286
IL_6	SNHG1	med	3	-0.0231814	0.0389317	0.551551
IL_6	SCAND2P	med	8	-0.015129	0.0197255	0.443095
IL_6	RP11-439C15.4	med	4	0.0077043	0.0354025	0.827725
IL_6	NDFIP1	med	3	-0.0186462	0.020995	0.374473
IL_6	CD86	med	6	0.0379002	0.0313302	0.226394
IL_6	CTC-429P9.2	med	3	-0.0571949	0.0378698	0.130966
IL_6	SNHG12	med	3	0.020012	0.0258316	0.438513
IL_6	VAV3-AS1	med	3	-0.0348611	0.0290306	0.229813
IL_6	PCNXL3	med	3	-0.0629812	0.0370975	0.0895605
IL_6	KLF12	med	3	0.00861349	0.0245335	0.72552
IL_6	EPB41L2	med	7	0.0323696	0.0323649	0.317241
IL_6	SMARCC2	med	5	-1.11152e-06	0.0279353	0.999968
IL_6	OR13A1	med	3	-0.0227621	0.0206029	0.269246
IL_6	ETFB	med	5	0.00785547	0.025188	0.755136
IL_6	LIG1	med	4	-0.0220201	0.0198144	0.266431
IL_6	PNKD	med	11	0.0059277	0.0139296	0.670438
IL_6	TMEM62	med	3	-0.00773596	0.0517253	0.881113
IL_6	HDGFRP3	med	14	0.018115	0.010204	0.0758521
IL_6	RGS10	med	3	0.0149586	0.0258171	0.562314
IL_6	EBPL	med	13	0.000392527	0.0125052	0.974959
IL_6	RASA4	med	5	-0.0162631	0.0233623	0.48635
IL_6	PCYOX1	med	3	0.00289799	0.0214913	0.892734
IL_6	HSBP1	med	8	-0.00361418	0.0171906	0.833479
IL_6	DCAF16	med	3	0.0165364	0.032096	0.606402
IL_6	HOXB3	med	8	0.0346473	0.0160766	0.0311509
IL_6	LY6G5C	med	11	-0.0704436	0.0205775	0.000618583
IL_6	NMB	med	7	0.00496352	0.0132823	0.708632
IL_6	VAV3	med	20	-0.00335445	0.0102736	0.744037
IL_6	ARL17A	med	9	0.0144644	0.0206681	0.484028
IL_6	CCDC66	med	4	-0.0279139	0.0265395	0.292898
IL_6	H2AFZ	med	3	-0.0375127	0.0280813	0.181594
IL_6	VARS2	med	12	0.0537995	0.0191576	0.00498103
IL_6	AC006946.15	med	5	0.047298	0.0246659	0.0551687
IL_6	TRAV35	med	4	0.0101174	0.0140164	0.470402
IL_6	RP11-1105G2.4	med	3	-0.0149683	0.0282206	0.595831
IL_6	CABLES2	med	5	0.0105273	0.0220131	0.632488
IL_6	TFB1M	med	5	-0.0245914	0.0329147	0.454989
IL_6	AC025627.9	med	6	-0.0191771	0.0381787	0.615457
IL_6	STAM2	med	7	0.00617484	0.0171582	0.718939
IL_6	ADARB1	med	7	0.018927	0.0240449	0.431192
IL_6	POLR3K	med	6	0.00436824	0.0168045	0.794907
IL_6	DNASE2	med	12	-0.00531432	0.0122559	0.664568
IL_6	PNMAL1	med	7	-0.0194703	0.0138911	0.161025
IL_6	GGACT	med	6	0.0415602	0.042594	0.329199
IL_6	ICOSLG	med	4	0.0282473	0.0220973	0.201138
IL_6	CYP2D6	med	8	0.0380398	0.017285	0.0277545
IL_6	SIMC1	med	3	0.000449471	0.0293669	0.987789
IL_6	CD247	med	3	-0.013229	0.0157553	0.4011
IL_6	MST1L	med	10	0.00588262	0.0174044	0.735365
IL_6	CTB-55O6.12	med	8	0.00300746	0.021847	0.890509
IL_6	PSMD5	med	3	-0.0184236	0.0272732	0.499347
IL_6	ERV3-1	med	21	0.0141152	0.00703723	0.044879
IL_6	PARP16	med	11	0.00614489	0.0148893	0.679823
IL_6	CCT6A	med	3	-0.0419794	0.0307724	0.172507
IL_6	EPAS1	med	3	0.0116846	0.0206633	0.57175
IL_6	PLCL1	med	10	0.00438707	0.0160467	0.78455
IL_6	KAT8	med	3	0.0419481	0.0236522	0.0761395
IL_6	FN3KRP	med	19	-0.00178334	0.00850387	0.833895
IL_6	RPUSD4	med	9	-0.0117874	0.0141121	0.403566
IL_6	TRAV38-2DV8	med	3	-0.0547798	0.0532024	0.303175
IL_6	KIAA1715	med	4	-0.0301087	0.0284973	0.290718
IL_6	RAB7L1	med	7	-0.00544306	0.0159976	0.733674
IL_6	C4BPB	med	3	-0.0420946	0.0211163	0.0462105
IL_6	DYNC1LI1	med	10	0.0228628	0.0146601	0.118873
IL_6	KNDC1	med	5	0.018893	0.0290526	0.515496
IL_6	SNPH	med	4	0.0138515	0.0181889	0.446337
IL_6	RP11-354E11.2	med	3	-0.0935289	0.0959158	0.329503
IL_6	KRT17P2	med	12	0.0338085	0.0163039	0.0381116
IL_6	RPP25L	med	6	-0.0201177	0.0171544	0.240899
IL_6	LPAR2	med	15	0.0164335	0.0122166	0.178568
IL_6	RP11-333A23.4	med	3	0.000241013	0.0422756	0.995451
IL_6	RP11-770G2.2	med	3	-0.00136895	0.0189148	0.942304
IL_6	FMO4	med	4	-0.0216484	0.0235217	0.357385
IL_6	NOP56	med	5	-0.0173	0.0157838	0.273053
IL_6	DARS	med	11	-0.0323848	0.0166151	0.0512816
IL_6	TMX1	med	6	0.00550991	0.018901	0.770658
IL_6	FAM50B	med	7	-0.000811962	0.0199111	0.967472
IL_6	AC092653.5	med	3	-0.035069	0.021259	0.0990232
IL_6	GRID2IP	med	3	0.0289211	0.0386085	0.453806
IL_6	FAM159A	med	13	-0.00520011	0.0130276	0.689774
IL_6	IFITM3	med	13	-0.0102475	0.0106799	0.337302
IL_6	GYG1	med	3	-0.0248002	0.024273	0.306913
IL_6	MUT	med	20	0.0199998	0.0131962	0.129627
IL_6	PHLDB3	med	12	0.00484651	0.0119643	0.685419
IL_6	GALC	med	5	0.0160415	0.0186663	0.390129
IL_6	C1GALT1	med	14	0.00558648	0.0133887	0.676493
IL_6	TUBB	med	3	0.0263737	0.0315992	0.403925
IL_6	ENPP4	med	10	-0.00914978	0.0140479	0.514835
IL_6	CPT1A	med	5	-0.00241434	0.0133967	0.856981
IL_6	C11orf63	med	3	0.0244641	0.0312681	0.43398
IL_6	CTC-205M6.5	med	3	-0.020901	0.0299652	0.485485
IL_6	CTA-29F11.1	med	7	-0.00804343	0.0171693	0.639443
IL_6	RP11-585P4.5	med	12	-0.009345	0.0155844	0.548746
IL_6	CCDC127	med	6	-0.00573736	0.016665	0.730639
IL_6	TRIM74	med	4	0.0203326	0.0459418	0.658074
IL_6	DAZAP2	med	6	-0.0135023	0.0367171	0.713068
IL_6	RAB12	med	3	-0.0816504	0.0496232	0.0998854
IL_6	DIEXF	med	11	-0.0239468	0.0149982	0.110346
IL_6	CLEC10A	med	6	-0.0339605	0.018113	0.0608029
IL_6	YEATS4	med	25	0.00656679	0.00932886	0.481482
IL_6	LDLRAD3	med	3	-0.113187	0.0494318	0.0220351
IL_6	RP11-35G9.3	med	3	-0.108309	0.0470576	0.0213567
IL_6	CEP170	med	3	0.0471476	0.026477	0.0749618
IL_6	RP11-936I5.1	med	3	-0.0139293	0.0234882	0.55316
IL_6	PRSS57	med	3	-0.020105	0.0178097	0.258948
IL_6	NDUFA8	med	3	-0.0145304	0.0454134	0.748999
IL_6	LMNA	med	4	0.000514064	0.0272072	0.984925
IL_6	CCDC146	med	17	0.00735239	0.00768637	0.338795
IL_6	DDX20	med	3	0.00658506	0.0329638	0.841663
IL_6	TRBV30	med	13	0.00195324	0.0149351	0.895948
IL_6	NIP7	med	4	0.000101959	0.0170638	0.995233
IL_6	RP11-383H13.1	med	4	-0.0193075	0.0264334	0.465133
IL_6	CDC42EP4	med	5	0.0314255	0.034929	0.368281
IL_6	RP11-195F19.9	med	7	0.000773835	0.0173182	0.96436
IL_6	GTF2H1	med	7	0.0335239	0.0172538	0.0520182
IL_6	KCTD12	med	7	0.00696565	0.0178618	0.696555
IL_6	CEBPB	med	3	-0.000296196	0.0302691	0.992192
IL_6	WHAMM	med	7	0.0390189	0.0294984	0.18592
IL_6	EXT2	med	10	-0.00141072	0.0180114	0.937571
IL_6	PCSK7	med	6	-0.0279514	0.0160989	0.0825238
IL_6	MX2	med	6	-0.0378515	0.0293171	0.196667
IL_6	APP	med	4	-0.0424673	0.042593	0.318741
IL_6	LGSN	med	10	-0.00405302	0.0146439	0.781955
IL_6	PGM2	med	5	-0.0421589	0.0177184	0.0173412
IL_6	GS1-124K5.12	med	9	-0.0251657	0.0155436	0.105438
IL_6	TRIM66	med	24	-0.00785756	0.0112836	0.486199
IL_6	ADCY10P1	med	17	-0.0202801	0.010397	0.0511092
IL_6	PITRM1	med	14	0.0213175	0.0119928	0.0754832
IL_6	FHL2	med	4	0.0174052	0.0184631	0.345833
IL_6	CTSA	med	3	0.10379	0.0449116	0.0208333
IL_6	TRAV3	med	3	0.0666078	0.0617732	0.280917
IL_6	SH2D4A	med	3	0.0314882	0.0788839	0.689767
IL_6	HIST1H2BG	med	5	-0.016408	0.0218159	0.451983
IL_6	CDAN1	med	4	0.0744921	0.0455712	0.102126
IL_6	BEGAIN	med	15	0.0271258	0.0116565	0.0199602
IL_6	ZDHHC2	med	5	-0.0242403	0.0184864	0.189774
IL_6	RP11-76E17.3	med	3	0.00393391	0.0167177	0.813965
IL_6	ZNF304	med	5	0.0219685	0.0362678	0.544694
IL_6	ST6GAL1	med	8	0.0143925	0.0179206	0.421903
IL_6	NDST1	med	9	0.0130204	0.0138589	0.347474
IL_6	RBM26-AS1	med	4	0.011342	0.0170831	0.506731
IL_6	RP11-439E19.9	med	4	-0.0339089	0.0346255	0.327429
IL_6	AC005154.7	med	3	0.00680314	0.0365204	0.852222
IL_6	RASD1	med	3	-0.0520289	0.0314315	0.0978617
IL_6	HPS5	med	5	0.0176565	0.0284872	0.535386
IL_6	RP11-127L20.6	med	5	0.00253282	0.017874	0.887314
IL_6	MS4A14	med	22	0.025255	0.0112536	0.0248211
IL_6	DAB2	med	11	-0.0151548	0.0128336	0.237658
IL_6	DUSP23	med	5	-0.0183554	0.017791	0.302202
IL_6	CTB-12O2.1	med	3	-0.0330337	0.0435784	0.448434
IL_6	CTD-2358C21.4	med	4	0.0108972	0.0150251	0.468287
IL_6	LMO4	med	3	-0.0354129	0.0365877	0.3331
IL_6	GVINP1	med	3	-0.0144547	0.0282809	0.609273
IL_6	RP11-159N11.4	med	5	0.028314	0.0246477	0.25066
IL_6	CDKN1A	med	4	0.0305833	0.0299579	0.307312
IL_6	CXCL5	med	8	0.0061733	0.00912479	0.498697
IL_6	GSTT1	med	18	0.00486122	0.00968382	0.615671
IL_6	C21orf128	med	8	0.010256	0.0136624	0.45285
IL_6	STX6	med	6	0.0177252	0.0182836	0.332316
IL_6	PLD6	med	10	0.00925596	0.0151951	0.542431
IL_6	RP11-796G6.2	med	3	0.0344969	0.0298135	0.247237
IL_6	TUBB2A	med	12	-0.00218867	0.0111178	0.843936
IL_6	IL15RA	med	7	-0.0071519	0.0157251	0.649246
IL_6	FNDC3A	med	3	-0.0819951	0.0403599	0.0421943
IL_6	C20orf111	med	11	0.00843281	0.0120611	0.484442
IL_6	NQO2	med	15	0.00281097	0.0076512	0.713328
IL_6	NEGR1	med	6	0.0268966	0.019061	0.158221
IL_6	SACM1L	med	14	-0.000307864	0.0124785	0.980317
IL_6	B3GALNT2	med	16	-0.00423608	0.0164794	0.797138
IL_6	SLC29A4	med	4	0.0384309	0.0373343	0.303305
IL_6	C17orf99	med	6	0.00668327	0.0419836	0.873521
IL_6	KDM5A	med	7	-0.0217276	0.0174154	0.212176
IL_6	CACUL1	med	4	-0.0315112	0.0267054	0.238019
IL_6	DNAH6	med	3	6.9767e-05	0.0308409	0.998195
IL_6	MCM9	med	3	-0.0461385	0.0358924	0.198629
IL_6	RNF216	med	4	0.0580943	0.0320559	0.0699429
IL_6	VCP	med	4	0.0333171	0.0217235	0.125105
IL_6	CLEC1B	med	9	0.0332394	0.0185184	0.0726634
IL_6	PRRG4	med	7	0.0152003	0.0189322	0.422044
IL_6	IKBIP	med	8	-0.0250254	0.0179834	0.164047
IL_6	AQP10	med	7	0.00174713	0.0106535	0.869734
IL_6	GNB5	med	5	0.0135474	0.0287991	0.638061
IL_6	ZFP90	med	22	-0.00152407	0.00921274	0.868605
IL_6	TNFSF13	med	7	-0.027219	0.0189061	0.149954
IL_6	SLC7A8	med	11	0.0139412	0.00926407	0.132357
IL_6	TSNARE1	med	3	0.000674371	0.0278049	0.98065
IL_6	C2CD2	med	6	0.0330853	0.0293787	0.260096
IL_6	PIGV	med	3	-0.0219122	0.013018	0.092333
IL_6	PIGP	med	17	0.0100448	0.00905701	0.2674
IL_6	EVA1C	med	4	-0.0171505	0.0171937	0.318526
IL_6	LGALS2	med	19	-0.000822794	0.0106727	0.938549
IL_6	TRGV7	med	3	0.00118886	0.0234053	0.959489
IL_6	MTSS1	med	14	0.00891538	0.0178059	0.616584
IL_6	RP11-598F7.4	med	4	0.0208599	0.0295137	0.479699
IL_6	GCLC	med	4	-0.0283695	0.0303286	0.34958
IL_6	RP11-186N15.3	med	3	0.0106072	0.0315066	0.736368
IL_6	CSTB	med	16	0.00765026	0.0111626	0.493125
IL_6	SLFN11	med	6	0.0264997	0.0251007	0.291088
IL_6	BAMBI	med	6	-0.0238679	0.0233479	0.306651
IL_6	C19orf48	med	6	-0.0119948	0.0142766	0.400811
IL_6	GCDH	med	12	-0.00335422	0.0137757	0.807628
IL_6	CTC-203F4.1	med	4	-0.0110312	0.0538532	0.837699
IL_6	SBF1	med	5	-0.0151835	0.0257695	0.555723
IL_6	NDUFA3	med	4	0.0027499	0.0156816	0.860799
IL_6	MLEC	med	3	-0.00734518	0.0276964	0.790852
IL_6	ITGB2	med	6	0.0174457	0.0162439	0.28283
IL_6	DPYD	med	6	-0.0105661	0.0179823	0.556813
IL_6	APBB1IP	med	5	0.032881	0.0203026	0.105331
IL_6	COQ6	med	7	-0.021857	0.0141573	0.122621
IL_6	TRBV4-1	med	5	-0.00851894	0.0144594	0.555751
IL_6	GTF2E2	med	5	-0.0071612	0.0168872	0.671521
IL_6	CHCHD10	med	3	-0.0276602	0.0343873	0.421182
IL_6	CD101	med	16	0.002413	0.0127081	0.849403
IL_6	SERPINA1	med	14	0.00670169	0.0143066	0.639474
IL_6	C2orf42	med	4	-0.00750007	0.0248684	0.762964
IL_6	C9orf78	med	11	0.00103287	0.0125038	0.934166
IL_6	RP11-876N24.1	med	3	0.02329	0.0248824	0.34927
IL_6	U2AF1	med	3	-0.0380034	0.0383247	0.321384
IL_6	RAB3IL1	med	5	0.0233303	0.0159524	0.143604
IL_6	RP11-327F22.6	med	5	0.0467137	0.0161701	0.00386597
IL_6	RP11-15H20.5	med	6	0.012921	0.0202314	0.523044
IL_6	SMPD4P1	med	15	0.0154897	0.0146666	0.290916
IL_6	DDX18	med	4	0.014073	0.0205812	0.494115
IL_6	PSORS1C3	med	15	0.0300182	0.0134766	0.0259184
IL_6	PSEN1	med	5	0.0173221	0.017585	0.324599
IL_6	AC000078.5	med	3	-0.0412566	0.0223032	0.0643414
IL_6	KIAA1875	med	9	-0.00856715	0.0100554	0.394218
IL_6	AC011899.9	med	4	-0.013817	0.0293826	0.638181
IL_6	KDM5B	med	4	0.0519225	0.0385476	0.17799
IL_6	LBH	med	5	0.00172847	0.0212536	0.935183
IL_6	SNRNP40	med	3	-0.00347508	0.0361494	0.923416
IL_6	GABARAPL2	med	3	-0.0615009	0.0557559	0.27001
IL_6	SLC4A7	med	3	0.022234	0.0282465	0.431199
IL_6	RPLP1	med	3	-0.0605397	0.0693223	0.382496
IL_6	MSRA	med	22	-0.000572659	0.0175524	0.973973
IL_6	CREBRF	med	3	0.00661896	0.0170747	0.698278
IL_6	TMED4	med	7	0.000169597	0.0156245	0.991339
IL_6	FGFBP2	med	4	-0.0169397	0.0165212	0.305205
IL_6	SLC7A10	med	3	0.0321383	0.0730374	0.659919
IL_6	FHOD1	med	4	0.00575725	0.0121783	0.636395
IL_6	SERPINB10	med	11	-0.0132996	0.0162575	0.413323
IL_6	USP32P3	med	3	0.00928193	0.0268449	0.729522
IL_6	VPS36	med	5	-0.0186198	0.0324009	0.565516
IL_6	PCMTD1	med	4	-0.00259057	0.0267444	0.922834
IL_6	HLA-F	med	20	0.00545574	0.0129997	0.674718
IL_6	VAMP5	med	11	-0.0138807	0.0133283	0.297669
IL_6	RP11-875O11.3	med	5	-0.00745243	0.0128727	0.562635
IL_6	SPATA5L1	med	26	0.00102421	0.00940002	0.913236
IL_6	CBR3	med	13	-0.0109093	0.0108018	0.31252
IL_6	MALT1	med	4	-0.00414737	0.0226302	0.854589
IL_6	ANKRD27	med	6	-0.0267404	0.0253421	0.291344
IL_6	RAPGEFL1	med	4	0.0325992	0.0152373	0.0324003
IL_6	APOBEC3D	med	5	0.023178	0.0239266	0.33269
IL_6	RP13-98N21.3	med	17	0.00419794	0.0145067	0.772291
IL_6	PRKRIP1	med	5	0.00511259	0.0183669	0.780736
IL_6	KCNMB1	med	9	-0.00907234	0.0154443	0.55692
IL_6	INTS6-AS1	med	5	0.00326151	0.02606	0.900402
IL_6	PRSS51	med	3	0.122177	0.090668	0.177811
IL_6	ZNF420	med	3	-0.046108	0.0268308	0.0857104
IL_6	CAPS	med	4	-0.0228857	0.0132917	0.0851041
IL_6	OR7D2	med	14	0.0071558	0.0125384	0.568197
IL_6	OAF	med	4	0.00841779	0.0161917	0.603145
IL_6	PARP2	med	3	0.040481	0.0189035	0.0322369
IL_6	EIF2S2	med	6	-0.0031859	0.0191085	0.867585
IL_6	CPOX	med	5	0.0363381	0.0416327	0.382757
IL_6	RP1-90J20.11	med	9	-0.000916087	0.0147804	0.950579
IL_6	GOLT1B	med	6	0.00736464	0.0196626	0.707994
IL_6	PAXBP1	med	5	0.0198299	0.0207184	0.338507
IL_6	ORMDL3	med	23	0.00594155	0.0103915	0.567478
IL_6	HLA-DRB6	med	19	0.0050481	0.00928059	0.586481
IL_6	ZNF697	med	3	0.0581529	0.0201007	0.00381482
IL_6	TRBV5-5	med	3	0.0041125	0.0220732	0.852201
IL_6	RP11-497H16.6	med	6	-0.0270226	0.0412643	0.512554
IL_6	DOCK8	med	10	-0.00299047	0.0149117	0.841054
IL_6	PPIL2	med	4	-0.0414654	0.031664	0.190351
IL_6	GBGT1	med	4	-0.0521846	0.0433496	0.228663
IL_6	CYP2E1	med	6	-0.0502507	0.0464315	0.27914
IL_6	RP11-680G24.5	med	5	0.0274214	0.0468155	0.558055
IL_6	LCN8	med	3	0.00537212	0.0147988	0.716597
IL_6	RPS6KA2	med	13	0.0162778	0.019862	0.412475
IL_6	OR52K2	med	6	0.0176604	0.0181457	0.330427
IL_6	EFCAB2	med	6	-0.00236029	0.0187396	0.89977
IL_6	ACYP2	med	16	0.00378566	0.0145309	0.794459
IL_6	MRVI1	med	11	-0.0232243	0.0120068	0.0530813
IL_6	YIF1B	med	5	-0.00593279	0.0177527	0.738235
IL_6	SERTAD2	med	3	0.0340484	0.0388438	0.380734
IL_6	SLC24A1	med	3	0.0152097	0.0362378	0.674691
IL_6	BTBD2	med	6	0.0720971	0.0429733	0.093402
IL_6	WFIKKN1	med	3	0.019038	0.016448	0.247082
IL_6	AK4	med	4	0.0333375	0.0359023	0.353116
IL_6	JAK2	med	4	-0.00941895	0.0231776	0.684462
IL_6	CPSF1	med	11	0.032314	0.0133353	0.0153846
IL_6	RP11-10A14.3	med	3	-0.094669	0.065959	0.15121
IL_6	PSMG4	med	4	0.0506778	0.0260483	0.0517109
IL_6	EGLN3	med	4	-0.0354761	0.0315657	0.261064
IL_6	ADPGK	med	5	0.0041499	0.0127285	0.7444
IL_6	GNAI3	med	7	0.00364942	0.00977719	0.708956
IL_6	PCED1B	med	10	0.00799967	0.0139182	0.565452
IL_6	SPAG1	med	4	-0.0153986	0.0189945	0.417546
IL_6	TSTD1	med	3	0.00400143	0.0246715	0.871157
IL_6	KCNMB4	med	7	0.0027476	0.020335	0.892519
IL_6	FAM135A	med	3	0.0706288	0.0371847	0.0575115
IL_6	C1orf101	med	3	0.00230525	0.0642783	0.971391
IL_6	RP11-798G7.6	med	3	-0.0134827	0.0275026	0.623968
IL_6	GFPT1	med	10	0.020647	0.0172002	0.229988
IL_6	UTS2	med	7	0.0234178	0.0254088	0.356715
IL_6	EOGT	med	3	0.022684	0.0212506	0.285767
IL_6	HOXA9	med	4	0.00430382	0.0228143	0.850371
IL_6	TNS1	med	5	-0.0242842	0.01918	0.205469
IL_6	CYB5B	med	6	0.00697467	0.0312267	0.823258
IL_6	RP4-728D4.2	med	3	-0.0439989	0.0727151	0.545122
IL_6	CCDC144A	med	4	-0.139862	0.0706737	0.0478176
IL_6	FAM134C	med	3	0.0499396	0.0316993	0.115161
IL_6	ARID1A	med	7	-0.0151669	0.00972762	0.118958
IL_6	RP11-1070N10.3	med	3	-0.0103738	0.0149875	0.488834
IL_6	PLCH2	med	11	-0.00915995	0.0101957	0.368965
IL_6	AC004840.9	med	7	0.0210883	0.0128939	0.101939
IL_6	CLDN15	med	3	0.0158981	0.0234531	0.497856
IL_6	ACAD9	med	4	-0.0544655	0.0306641	0.0757009
IL_6	RNF10	med	8	0.0105245	0.015877	0.507408
IL_6	MEST	med	3	-0.0146971	0.0335056	0.660918
IL_6	HCAR3	med	12	-0.000460398	0.0211792	0.982657
IL_6	TUBGCP5	med	4	0.055555	0.0432393	0.198853
IL_6	RP11-341N2.1	med	4	-0.00467708	0.0144098	0.745502
IL_6	C7orf26	med	4	-0.00258614	0.0162158	0.873289
IL_6	NSMAF	med	6	0.0257054	0.0157822	0.103364
IL_6	POMT1	med	3	0.000318111	0.0223516	0.988645
IL_6	ZNF232	med	5	0.010804	0.0221212	0.625265
IL_6	RP11-293M10.5	med	4	0.00902658	0.0196662	0.646242
IL_6	RAB34	med	6	0.0217839	0.0269798	0.419427
IL_6	ARHGEF18	med	6	-0.0209954	0.0176684	0.234714
IL_6	UBAC1	med	4	0.0410283	0.0274541	0.135062
IL_6	TAS2R60	med	3	0.0716603	0.0349211	0.0401636
IL_6	AC007952.5	med	3	-0.0309868	0.0235392	0.188042
IL_6	IDO1	med	6	-0.00100828	0.0205142	0.9608
IL_6	PHYH	med	10	0.00299963	0.0113846	0.79218
IL_6	ASCC3	med	4	0.0140952	0.0317858	0.657444
IL_6	RHOU	med	12	0.00604144	0.01844	0.743195
IL_6	FAM83G	med	4	0.029441	0.0363215	0.417614
IL_6	ZFP1	med	9	-0.01018	0.0138107	0.461057
IL_6	TCF25	med	6	-0.0108612	0.0252225	0.666746
IL_6	POLR3E	med	4	0.0243605	0.0184321	0.186289
IL_6	ATOH8	med	14	0.0012038	0.0107293	0.910667
IL_6	AC009404.2	med	3	-0.000594099	0.0469805	0.989911
IL_6	TRBV19	med	4	-0.0107796	0.0250126	0.666494
IL_6	TBC1D9B	med	12	-0.00281506	0.010332	0.785269
IL_6	RP11-122G18.5	med	5	-0.0581443	0.0285457	0.0416615
IL_6	DIXDC1	med	5	-0.00112397	0.0237817	0.962304
IL_6	SPTBN5	med	7	0.00286224	0.0154144	0.852691
IL_6	DGCR8	med	9	0.00749683	0.0102113	0.462846
IL_6	DHX38	med	3	-0.00125124	0.0237881	0.958051
IL_6	DIP2C	med	6	0.0203315	0.0296492	0.49288
IL_6	AC005077.14	med	8	-0.00951412	0.0168764	0.572922
IL_6	SEL1L3	med	7	-0.0145963	0.0181479	0.421225
IL_6	RPL9P33	med	3	0.0424902	0.0387666	0.273056
IL_6	PAPD5	med	3	0.0228593	0.0290381	0.431154
IL_6	CDRT15P1	med	6	-0.0148827	0.0155885	0.339716
IL_6	ROBO3	med	9	-0.00800265	0.0120661	0.50718
IL_6	TMEM175	med	3	-0.0742443	0.0440013	0.0915414
IL_6	DHRS1	med	19	0.00232158	0.0089701	0.795779
IL_6	HAUS4	med	19	-0.00730204	0.0118592	0.538075
IL_6	LPAR1	med	28	-0.00803392	0.00844087	0.341205
IL_6	CAMSAP1	med	3	-0.0184671	0.0398588	0.64314
IL_6	CDC42BPB	med	7	0.0279554	0.0188871	0.138838
IL_6	TRGV5	med	10	-0.0102597	0.0123274	0.405255
IL_6	ASLP1	med	3	-0.0425877	0.0277032	0.124224
IL_6	CYB5R2	med	11	0.00554255	0.0131798	0.674097
IL_6	RP11-713P17.3	med	4	-0.0111683	0.0315581	0.723416
IL_6	NMT1	med	4	-0.0146424	0.0310099	0.636794
IL_6	CTGLF12P	med	3	0.00411781	0.0317181	0.896705
IL_6	RILPL1	med	5	0.026481	0.0321053	0.409475
IL_6	ITGB3BP	med	7	-0.00124228	0.0129593	0.923631
IL_6	AP3B2	med	8	0.0241972	0.0134079	0.0711234
IL_6	RP11-31F19.1	med	3	0.012185	0.0531123	0.818543
IL_6	SIK1	med	3	-0.0487701	0.0493097	0.322635
IL_6	MTHFR	med	13	-0.00239036	0.00879934	0.78589
IL_6	PRDX6	med	10	-0.0394706	0.026257	0.132777
IL_6	SERAC1	med	9	0.00589829	0.018345	0.747816
IL_6	RP11-517P14.2	med	3	-0.0400725	0.034992	0.25213
IL_6	TGM2	med	3	-0.0233284	0.0454998	0.60815
IL_6	MYO1C	med	3	-0.0498619	0.0475631	0.294485
IL_6	NDUFS2	med	3	0.0487079	0.0225249	0.030587
IL_6	PDXDC2P	med	10	0.0247453	0.0206433	0.230642
IL_6	RP11-459O1.2	med	14	0.00395989	0.0150388	0.79231
IL_6	MAPK8	med	3	-0.0316585	0.0211164	0.133811
IL_6	AFG3L1P	med	3	0.0026691	0.0361774	0.941187
IL_6	PLD2	med	5	0.00601076	0.0118424	0.61176
IL_6	CTD-2306M10.1	med	5	-0.0132148	0.0320051	0.679682
IL_6	FAM89A	med	7	0.00281097	0.013056	0.829533
IL_6	CCDC88B	med	16	0.0156192	0.0100857	0.121467
IL_6	IFITM2	med	4	0.0394543	0.0262675	0.133092
IL_6	GTF2H2B	med	3	0.00200392	0.0180512	0.911606
IL_6	PLEKHH2	med	10	-0.00849809	0.0164711	0.605897
IL_6	GPD2	med	4	0.00488498	0.0181884	0.788255
IL_6	DPY19L2	med	5	0.0407015	0.0210846	0.0535587
IL_6	ZCCHC14	med	5	-0.003404	0.0346876	0.921827
IL_6	GRHL1	med	3	0.0257491	0.0236288	0.275832
IL_6	CYBA	med	3	-0.0314103	0.0452969	0.488039
IL_6	PROK2	med	11	-0.00223116	0.0127968	0.861588
IL_6	USP12-AS2	med	3	-0.0180219	0.0354503	0.611193
IL_6	CENPBD1	med	4	-0.00965264	0.0190644	0.612633
IL_6	SLC2A9	med	6	0.0403023	0.0216716	0.06293
IL_6	CYB5D2	med	3	-0.0155137	0.0149994	0.301002
IL_6	TIFA	med	3	0.0748031	0.0480737	0.119706
IL_6	SPI1	med	4	-0.00971534	0.0105971	0.359251
IL_6	RP11-476D10.1	med	20	0.00627022	0.0100981	0.534647
IL_6	CYP1B1	med	11	0.0169629	0.0163895	0.300675
IL_6	NME6	med	5	-0.0244098	0.0179074	0.172848
IL_6	AC092580.4	med	3	0.0838138	0.0714757	0.240948
IL_6	AKD1	med	5	0.0262755	0.0166082	0.113632
IL_6	F13A1	med	10	0.00945867	0.015166	0.532839
IL_6	PET112	med	8	-0.0105105	0.0181418	0.562353
IL_6	SGCB	med	3	-0.0419115	0.0325546	0.197947
IL_6	OR10AA1P	med	3	0.0244523	0.0346831	0.480798
IL_6	IRF2BPL	med	12	-0.0212335	0.0142192	0.135361
IL_6	SUV420H2	med	3	-0.0697892	0.0485887	0.15091
IL_6	AP006621.1	med	15	-0.0233981	0.0132196	0.0767351
IL_6	MRPS16	med	4	-0.071691	0.0303271	0.0180825
IL_6	CORO1C	med	7	-0.00218266	0.015305	0.886598
IL_6	GHITM	med	7	-0.0435707	0.0303528	0.151151
IL_6	GPN3	med	20	0.00334138	0.0107654	0.75627
IL_6	SNX7	med	3	-0.0406078	0.035052	0.24666
IL_6	FAM177B	med	6	-0.000851934	0.016944	0.9599
IL_6	TRIM69	med	5	0.00681355	0.0159542	0.669328
IL_6	LINC00205	med	3	-0.0253189	0.0324909	0.435826
IL_6	PRNP	med	4	0.00201219	0.0248727	0.935522
IL_6	NBL1	med	15	-0.00458135	0.0131121	0.72679
IL_6	SDCCAG3	med	7	0.0205174	0.0181982	0.259557
IL_6	ARG1	med	7	-0.00399785	0.0136691	0.769925
IL_6	ZNF256	med	3	0.0109449	0.0312768	0.726387
IL_6	ARHGAP32	med	8	0.00238722	0.02284	0.916757
IL_6	KISS1R	med	3	-0.0180281	0.0172614	0.296292
IL_6	RP11-960L18.1	med	6	-0.0173331	0.0186392	0.352408
IL_6	CTD-3214H19.6	med	4	0.0115534	0.0150783	0.443543
IL_6	PRR24	med	14	-0.0304411	0.0115647	0.00848211
IL_6	RNF175	med	4	-0.022273	0.0180286	0.216673
IL_6	EPPK1	med	5	0.0168922	0.0229307	0.461327
IL_6	UBR1	med	4	0.0323207	0.0512803	0.528514
IL_6	C7orf25	med	11	0.00209827	0.0111971	0.851352
IL_6	DEPDC7	med	3	0.0469784	0.0231559	0.0424802
IL_6	SMYD4	med	5	-0.0118066	0.0202849	0.560542
IL_6	C19orf54	med	4	-0.0199223	0.0162922	0.2214
IL_6	ATRAID	med	9	0.00322058	0.0164479	0.844763
IL_6	SLC9A3R1	med	4	0.0256617	0.0243848	0.292633
IL_6	TFG	med	20	-0.028076	0.0144576	0.0521432
IL_6	EMB	med	3	-0.0747379	0.0330772	0.0238524
IL_6	RBM25	med	3	-0.00352906	0.0375951	0.925212
IL_6	ENO3	med	4	-0.0125732	0.0313351	0.688236
IL_6	TCEA3	med	3	0.0519043	0.0257622	0.043931
IL_6	RP11-61O1.1	med	3	-0.0430225	0.0382802	0.261062
IL_6	LILRB4	med	8	-0.0145234	0.0121362	0.231423
IL_6	IGHV2-70	med	3	-0.0386536	0.0198373	0.0513508
IL_6	NRG1	med	28	0.0128391	0.00873664	0.141679
IL_6	SNCA	med	3	0.0225966	0.0244116	0.354628
IL_6	CCDC50	med	7	0.0213192	0.0169198	0.207664
IL_6	TRDMT1	med	3	0.00288544	0.0336263	0.931618
IL_6	RP11-448G15.3	med	4	0.056916	0.0215983	0.00840869
IL_6	C7orf34	med	8	0.00115256	0.0130795	0.929782
IL_6	PSMB8	med	3	-0.000836931	0.0286849	0.976724
IL_6	NCAPD2	med	10	-0.0106751	0.0118117	0.366117
IL_6	FBRSL1	med	4	-0.00574923	0.0219239	0.79314
IL_6	GM2A	med	21	-0.0101567	0.011639	0.382856
IL_6	PELI3	med	3	0.0231798	0.022811	0.309548
IL_6	MRS2	med	6	0.00387371	0.0185682	0.834745
IL_6	SEMG1	med	4	-0.027468	0.0173502	0.113387
IL_6	PTPN12	med	15	0.00211049	0.013722	0.877765
IL_6	SLC22A17	med	3	-0.00271816	0.0216158	0.899931
IL_6	VPS33B	med	8	0.00936703	0.0152601	0.539331
IL_6	PRELID1	med	8	0.00976719	0.0174919	0.576582
IL_6	HLA-DQB1-AS1	med	11	0.0314769	0.0150939	0.0370325
IL_6	ZNF260	med	3	0.00712233	0.045616	0.875925
IL_6	RP11-745O10.2	med	12	0.00447005	0.0140172	0.749804
IL_6	BMP8A	med	4	0.0184717	0.0219266	0.399545
IL_6	DDX5	med	4	0.0129916	0.0129476	0.315668
IL_6	RP11-399O19.8	med	4	0.0245327	0.023146	0.289187
IL_6	RBM47	med	7	0.0079548	0.0276435	0.773527
IL_6	RP11-360F5.3	med	7	0.0101764	0.0209184	0.626624
IL_6	ESRG	med	13	-0.00238464	0.0116802	0.838228
IL_6	C17orf75	med	6	0.0270631	0.0150018	0.071232
IL_6	NDUFAF6	med	3	0.0191427	0.0274254	0.485183
IL_6	ZNF493	med	14	-0.0176527	0.0154251	0.252451
IL_6	PSPHP1	med	12	0.0162038	0.0211703	0.444032
IL_6	PMM2	med	5	-0.0326321	0.0348745	0.349427
IL_6	ECHDC3	med	11	0.0030064	0.0124395	0.809027
IL_6	SLC22A18	med	5	-0.000486642	0.0175474	0.977875
IL_6	FBXO38	med	3	-0.00103497	0.0163037	0.949384
IL_6	PTGER4	med	8	0.0359366	0.0194831	0.0651108
IL_6	CCDC15	med	5	-0.0284852	0.0194986	0.144047
IL_6	C17orf76-AS1	med	3	-0.0609467	0.0222459	0.00614989
IL_6	DNM1P46	med	5	-0.0054711	0.021598	0.800025
IL_6	C9orf123	med	7	-0.00591164	0.0222031	0.790044
IL_6	RP3-395M20.8	med	6	0.0342837	0.0297044	0.248434
IL_6	SYN2	med	4	-0.0467954	0.0253642	0.0650465
IL_6	GTF2IRD2B	med	4	-0.00935594	0.0291338	0.748106
IL_6	MRPL28	med	3	0.0679189	0.0586394	0.246763
IL_6	ABT1	med	5	0.000390088	0.0178954	0.982609
IL_6	SMAP1	med	13	0.0120826	0.0136007	0.374334
IL_6	GCNT2	med	9	0.0115846	0.0188023	0.537812
IL_6	EXTL2	med	3	-0.00269916	0.0152416	0.859436
IL_6	TRBV6-7	med	10	-0.00607371	0.0209051	0.771405
IL_6	MAP2K5	med	11	0.00567616	0.0157678	0.718858
IL_6	ITIH2	med	3	0.0185443	0.0247964	0.454542
IL_6	SMPD2	med	6	-0.0159637	0.015019	0.287828
IL_6	TIPIN	med	3	0.0244051	0.0427016	0.567643
IL_6	TG	med	4	0.0487309	0.0282827	0.0848893
IL_6	KRT72	med	21	-0.00742367	0.0100311	0.45926
IL_6	CTD-2324F15.2	med	8	-0.00891265	0.0160052	0.577623
IL_6	TRBV7-1	med	15	-0.00295325	0.0140856	0.83393
IL_6	AC058791.2	med	3	0.0181369	0.0257682	0.481527
IL_6	ANTXR2	med	5	-0.0427087	0.0230308	0.0636794
IL_6	CD27-AS1	med	17	0.00886352	0.00986729	0.36904
IL_6	PLD1	med	4	0.019285	0.0238863	0.419456
IL_6	FUOM	med	6	0.0210503	0.0272111	0.43917
IL_6	RP11-37B2.1	med	14	0.01279	0.0146805	0.383632
IL_6	TRIP6	med	6	0.0166836	0.0177375	0.34692
IL_6	VNN2	med	19	0.0101716	0.00917422	0.267555
IL_6	RP11-276A18.2	med	3	-0.0534406	0.0392769	0.173637
IL_6	LTBP4	med	5	-0.0144623	0.0225979	0.522182
IL_6	SLFN12L	med	6	0.0414837	0.0244811	0.0901666
IL_6	GTF2IP1	med	5	-0.0369863	0.0280665	0.187567
IL_6	BTNL8	med	11	-0.0149107	0.00936162	0.111218
IL_6	CYP2U1	med	3	-0.0249718	0.0231746	0.281233
IL_6	SCARB2	med	4	0.000667997	0.0240625	0.977853
IL_6	IRAK3	med	4	0.0251763	0.0201402	0.211282
IL_6	SPECC1L	med	4	0.00685449	0.0161671	0.671582
IL_6	DNAI2	med	6	0.0200986	0.0247374	0.416516
IL_6	DFFA	med	5	0.0112902	0.0193615	0.559807
IL_6	TRBV28	med	17	0.00218911	0.0122626	0.858316
IL_6	KIAA1467	med	3	0.0295553	0.0308369	0.33784
IL_6	B3GNTL1	med	9	-0.0201123	0.0160941	0.211418
IL_6	AC068039.4	med	7	0.0124775	0.0143665	0.385112
IL_6	WDR45B	med	4	0.048549	0.0209988	0.0207786
IL_6	SLC39A10	med	6	-0.00234342	0.0174691	0.893287
IL_6	CELA1	med	9	0.00489884	0.0160003	0.759473
IL_6	TRIM37	med	18	-0.00029486	0.0130024	0.981908
IL_6	CD1E	med	6	0.00715527	0.0201927	0.723078
IL_6	RP13-25N22.1	med	5	-0.00146217	0.017313	0.932694
IL_6	ITGB1BP1	med	10	-0.00275967	0.0178245	0.87696
IL_6	CHPT1	med	13	-0.011819	0.00845617	0.162211
IL_6	PALLD	med	3	-0.00556446	0.0522496	0.915188
IL_6	RP11-1260E13.4	med	3	-0.0266711	0.02542	0.294079
IL_6	CISD1	med	19	-0.00891431	0.00982375	0.364182
IL_6	OPN3	med	7	0.0184854	0.0156797	0.238422
IL_6	COL18A1	med	15	-0.00173388	0.00906048	0.848238
IL_6	MBNL2	med	3	0.076487	0.0555934	0.168875
IL_6	TREML5P	med	8	-0.005759	0.0132232	0.663182
IL_6	KLRC3	med	14	0.0221939	0.0121939	0.0687473
IL_6	SYNM	med	21	0.00814875	0.00972101	0.401884
IL_6	CTD-2017D11.1	med	12	0.00948612	0.0131189	0.469627
IL_6	TSPYL5	med	7	-0.0186789	0.0200737	0.352105
IL_6	LINC00324	med	15	-0.0119142	0.013059	0.36159
IL_6	LY96	med	9	-0.0147708	0.016914	0.382506
IL_6	DOPEY1	med	9	0.00279763	0.0147004	0.849066
IL_6	AKR1C2	med	13	0.00541906	0.0137942	0.69443
IL_6	KPNA3	med	5	0.0447675	0.0336527	0.183426
IL_6	DHRS4	med	5	0.00830185	0.0328641	0.800569
IL_6	TP53I3	med	19	0.0145204	0.0124827	0.244732
IL_6	LAMTOR5	med	3	0.00764511	0.0229975	0.739563
IL_6	GLB1L	med	12	-0.0181965	0.0158021	0.249518
IL_6	ENTPD3-AS1	med	3	-0.0252023	0.0249551	0.312539
IL_6	RP11-5K23.3	med	6	0.0196991	0.0154959	0.20364
IL_6	MERTK	med	16	0.00823691	0.0106057	0.437364
IL_6	CX3CR1	med	8	0.0212071	0.0202646	0.295326
IL_6	TTYH2	med	4	0.0199413	0.0210295	0.343001
IL_6	PMS2CL	med	3	-0.057443	0.0365402	0.115939
IL_6	GNB1L	med	6	0.00244612	0.0134596	0.855788
IL_6	CHST12	med	3	-0.0125408	0.0446496	0.778809
IL_6	PRKAB1	med	15	0.00625069	0.00969766	0.519215
IL_6	METTL9	med	4	0.0148774	0.0188583	0.430166
IL_6	CTBP1-AS1	med	3	0.0140744	0.027607	0.610182
IL_6	RAB4A	med	3	0.0245141	0.0316983	0.439311
IL_6	PRKCQ	med	3	0.00885913	0.0555651	0.873325
IL_6	CYTIP	med	5	0.0671878	0.0551673	0.223265
IL_6	RP11-973H7.1	med	6	0.027183	0.0175261	0.120901
IL_6	ZNF702P	med	14	0.00684026	0.0132726	0.606297
IL_6	ANGEL2	med	3	0.0113859	0.0178196	0.522852
IL_6	DTX2	med	17	-0.00627315	0.012772	0.62331
IL_6	NOV	med	4	-0.0272951	0.0240902	0.2572
IL_6	PDCD6	med	4	-0.00175382	0.0221428	0.93687
IL_6	NSUN5P2	med	12	-0.0161953	0.0177509	0.361576
IL_6	FCRLA	med	4	0.0187616	0.0429801	0.662461
IL_6	MAGEF1	med	3	0.0131631	0.018128	0.467767
IL_6	TP53INP1	med	5	0.0385599	0.0207285	0.0628517
IL_6	DTD2	med	3	0.0363476	0.038139	0.340575
IL_6	FAM120B	med	12	0.0149736	0.0104491	0.151859
IL_6	RP1-199J3.5	med	3	-0.0598464	0.0395796	0.130521
IL_6	ZFP82	med	17	-0.0109934	0.011539	0.340736
IL_6	RP11-120K18.3	med	3	-0.0672672	0.022174	0.00241649
IL_6	LRRC16A	med	10	-0.00953469	0.0177815	0.591811
IL_6	ZNF713	med	3	-0.0275985	0.0304099	0.364115
IL_6	PHF11	med	9	-0.00565907	0.0186473	0.761525
IL_6	AGAP4	med	10	-0.00880527	0.0143866	0.540508
IL_6	ABO	med	8	0.015233	0.0189135	0.420588
IL_6	JKAMP	med	3	0.0150118	0.012855	0.242897
IL_6	CTSH	med	10	0.00623444	0.0149818	0.677312
IL_6	CIB1	med	18	-0.00413092	0.0119221	0.728974
IL_6	GAS1	med	3	-0.0234771	0.0213909	0.272411
IL_6	ZHX2	med	5	-0.00265134	0.0158985	0.867553
IL_6	ARHGAP19	med	12	0.0110272	0.0123107	0.37039
IL_6	HINFP	med	4	-0.000784085	0.0158226	0.960477
IL_6	FAM203A	med	3	-0.0341255	0.0456002	0.454242
IL_6	CDK19	med	3	0.00803761	0.0413089	0.845727
IL_6	RP11-697E2.7	med	3	-0.0247594	0.0219669	0.25969
IL_6	PRSS23	med	3	-0.0186547	0.0448934	0.677751
IL_6	PISD	med	24	-0.00198417	0.0098664	0.840617
IL_6	FAM101B	med	6	0.012649	0.0243292	0.603128
IL_6	TMEM180	med	15	-0.0303992	0.015171	0.0450946
IL_6	GSKIP	med	4	-0.0110447	0.011413	0.333178
IL_6	ARFGAP2	med	3	0.052485	0.0299435	0.0796364
IL_6	TRAPPC9	med	8	0.0128815	0.0239208	0.590226
IL_6	RP11-672A2.4	med	5	0.0165552	0.0123784	0.181083
IL_6	TTC27	med	6	0.0251701	0.0162081	0.12044
IL_6	SEC23B	med	8	-0.0184866	0.0192186	0.336094
IL_6	GRAMD1A	med	6	-0.0271837	0.0157403	0.0841652
IL_6	ADM	med	7	-0.00567167	0.0163568	0.728781
IL_6	GSTZ1	med	8	0.00260457	0.0162948	0.873006
IL_6	RP11-57H14.2	med	3	-0.0544813	0.0269287	0.0430561
IL_6	PICK1	med	16	0.0102285	0.0119744	0.392994
IL_6	AGPAT4	med	5	-0.0145632	0.030019	0.627581
IL_6	ACP2	med	22	0.00812715	0.0108966	0.455764
IL_6	PDSS2	med	4	-0.0196223	0.0211798	0.354206
IL_6	ZFP36L1	med	4	-0.00639427	0.0364698	0.86082
IL_6	GLRX	med	7	-0.0338512	0.0189884	0.0746297
IL_6	RP1-153P14.8	med	12	-0.00226899	0.0129512	0.860926
IL_6	GLYATL2	med	3	0.0221006	0.0231319	0.339368
IL_6	DAPK2	med	5	0.0300084	0.028902	0.29914
IL_6	GGNBP2	med	4	-6.33353e-05	0.0136405	0.996295
IL_6	BLVRB	med	11	-0.00713688	0.0130905	0.58562
IL_6	RP11-33B1.1	med	5	-0.00316522	0.0179254	0.85984
IL_6	CPT1B	med	4	0.0235541	0.0325045	0.468673
IL_6	BLVRA	med	15	-0.0139428	0.0119913	0.244934
IL_6	ZNF37BP	med	3	-0.0137433	0.0419988	0.743494
IL_6	ZG16B	med	5	-0.00586796	0.0161822	0.71689
IL_6	PSMB5	med	4	-0.00703888	0.0179255	0.69456
IL_6	GSR	med	12	0.0141733	0.0148492	0.339837
IL_6	HIGD2A	med	9	0.0152031	0.0114451	0.184063
IL_6	EIF3C	med	3	0.0299581	0.0252274	0.235022
IL_6	TMEM184B	med	4	0.00912721	0.0164625	0.579289
IL_6	SERPINB9	med	9	0.0203181	0.0271483	0.454211
IL_6	SGK223	med	3	-0.030184	0.0311199	0.332083
IL_6	SYNE2	med	4	-0.023582	0.0235123	0.315877
IL_6	AKAP11	med	3	0.0633494	0.0370472	0.0872725
IL_6	BCR	med	7	0.00512239	0.0134605	0.703536
IL_6	RIF1	med	4	0.0203677	0.0421889	0.629256
IL_6	AUTS2	med	14	-0.00881518	0.0183883	0.63166
IL_6	SLC35A4	med	4	-0.0037412	0.016582	0.821498
IL_6	DPF2	med	4	-0.0272136	0.0196028	0.16506
IL_6	ZNF175	med	10	-0.00946529	0.0142488	0.506508
IL_6	MTHFSD	med	7	0.00674348	0.0144253	0.640159
IL_6	NUP43	med	20	-0.0266402	0.0100615	0.00810303
IL_6	KHNYN	med	7	-0.0193909	0.0150328	0.197083
IL_6	PIK3R1	med	3	0.0317913	0.0367322	0.386771
IL_6	GAS6-AS1	med	5	0.00131987	0.0216741	0.951442
IL_6	DECR2	med	9	0.0312466	0.0124351	0.0119783
IL_6	SETD8	med	8	-0.0131168	0.0175488	0.454794
IL_6	HEXIM2	med	4	-0.000363562	0.0322752	0.991012
IL_6	CUBN	med	13	-0.0306347	0.012922	0.0177522
IL_6	FAM108C1	med	16	0.0221494	0.0110804	0.0456121
IL_6	SLC22A5	med	18	0.00328266	0.0101254	0.745787
IL_6	CEP192	med	29	-0.00611456	0.0086796	0.481137
IL_6	ANKRD55	med	18	0.0065621	0.00913894	0.472735
IL_6	TNNC2	med	7	-0.0175183	0.0176133	0.319929
IL_6	CCR3	med	12	-0.011236	0.0107994	0.29814
IL_6	PPIEL	med	3	0.00435429	0.0216563	0.840649
IL_6	CYP2T2P	med	10	3.27069e-05	0.0154107	0.998307
IL_6	NT5DC2	med	19	-0.00418929	0.014088	0.766188
IL_6	ASNS	med	15	-0.0131962	0.011309	0.243261
IL_6	PDE4A	med	4	0.0203324	0.0219414	0.354099
IL_6	ACO1	med	4	0.0242665	0.0285099	0.394679
IL_6	RP11-981G7.2	med	5	0.0246471	0.0523866	0.638009
IL_6	EPS15	med	4	-0.0552005	0.0280958	0.0494467
IL_6	TRIM10	med	4	0.0639504	0.0324116	0.0484876
IL_6	UBR5	med	4	0.0602851	0.0271179	0.0262109
IL_6	ADAM17	med	3	-0.0156082	0.0210003	0.457339
IL_6	OTUD3	med	6	0.032181	0.0252652	0.202759
IL_6	ATG4B	med	5	0.0236919	0.0288139	0.410942
IL_6	SSU72	med	6	0.0145544	0.0119583	0.22357
IL_6	HNRPLL	med	4	0.0368553	0.0279343	0.18705
IL_6	TRIB2	med	8	0.00596812	0.0148635	0.688032
IL_6	CTNNB1	med	4	-0.0164886	0.0214518	0.442109
IL_6	GTF2IRD2	med	3	0.0196015	0.032958	0.552015
IL_6	HSD17B1P1	med	3	-0.0566388	0.0300538	0.0594871
IL_6	D2HGDH	med	12	-0.00341027	0.0204156	0.867337
IL_6	ENTPD6	med	5	-0.00833622	0.0220146	0.704935
IL_6	GSTM4	med	13	-0.000168125	0.0123152	0.989108
IL_6	ZMYM5	med	3	-0.0411781	0.0471355	0.38233
IL_6	HLCS	med	7	0.00742604	0.0159119	0.640716
IL_6	TMCC3	med	5	-0.0243587	0.0171808	0.156253
IL_6	IGKV2D-29	med	3	0.0195686	0.0253846	0.440775
IL_6	ZNF354A	med	13	0.0147638	0.0141795	0.29778
IL_6	MRPL50	med	3	-0.0280856	0.0277328	0.311193
IL_6	UBXN11	med	3	-0.0388448	0.0251392	0.1223
IL_6	GJB6	med	4	0.00476789	0.0171024	0.78041
IL_6	TRAF3IP2	med	9	-0.0483855	0.0162238	0.00286022
IL_6	MRGBP	med	4	0.0348724	0.0351153	0.320669
IL_6	EFR3B	med	3	-0.0097893	0.0245106	0.689606
IL_6	KDM6B	med	3	-0.054013	0.0367388	0.14151
IL_6	TUBB4A	med	5	-0.00682189	0.0192064	0.722448
IL_6	GLIS3	med	3	0.0245055	0.043624	0.57429
IL_6	AGTRAP	med	4	0.0223471	0.020817	0.283046
IL_6	SEC24D	med	3	0.0696641	0.0528054	0.187082
IL_6	FRY	med	4	-0.0456974	0.0225163	0.042405
IL_6	ALDH1A1	med	8	-0.00370966	0.0155847	0.811856
IL_6	MKI67IP	med	3	0.0349685	0.0275165	0.203792
IL_6	AKR1C7P	med	4	0.0249399	0.0203936	0.221356
IL_6	DHRS9	med	6	-0.0192459	0.016704	0.249251
IL_6	LIN7A	med	4	0.0720581	0.0300313	0.0164205
IL_6	MEAF6	med	9	-0.00715732	0.00714624	0.316561
IL_6	EFHD2	med	5	-0.000996287	0.011121	0.928616
IL_6	HLA-DPA1	med	9	0.0126894	0.0216219	0.557285
IL_6	ACTR5	med	10	0.0047029	0.0151433	0.756136
IL_6	CXCR7	med	4	0.00548796	0.0427546	0.897865
IL_6	PLA2G7	med	7	-0.0135097	0.0193227	0.484451
IL_6	SNAPC1	med	3	0.0268143	0.0302263	0.375014
IL_6	BCAT2	med	3	0.00537061	0.0315673	0.864906
IL_6	PCGF3	med	11	-0.0061694	0.0171417	0.718917
IL_6	NT5M	med	10	0.00550959	0.0157936	0.727203
IL_6	SIGLEC17P	med	3	0.06143	0.0564	0.276072
IL_6	KLHL24	med	3	0.00263362	0.0248316	0.915535
IL_6	GSDMD	med	5	-0.0146063	0.0198766	0.462431
IL_6	G2E3	med	3	0.031218	0.0442534	0.480538
IL_6	FAM86B3P	med	3	0.0185737	0.0287324	0.517995
IL_6	RNPEP	med	19	0.00124091	0.0119223	0.917104
IL_6	GCHFR	med	7	0.0363539	0.0249345	0.144848
IL_6	C15orf57	med	13	-0.0109824	0.014796	0.457933
IL_6	SLC35E2	med	4	0.0215784	0.0466525	0.643698
IL_6	RALGAPA2	med	3	-0.0508419	0.0511418	0.320156
IL_6	CSNK1G2	med	4	0.0806124	0.0348464	0.0207025
IL_6	PCNT	med	7	-0.0169069	0.0161627	0.29554
IL_6	RP11-44F14.8	med	5	-0.0202641	0.0162283	0.211778
IL_6	POMZP3	med	17	0.015425	0.00866345	0.0749993
IL_6	GNPDA2	med	3	-0.00400477	0.0368205	0.913389
IL_6	SPSB1	med	5	-0.00233347	0.0199936	0.907089
IL_6	DDX12P	med	4	-0.0650261	0.0316432	0.0398813
IL_6	TOX2	med	5	-0.0111019	0.0224405	0.620793
IL_6	XRN2	med	14	-0.00544442	0.00846527	0.520128
IL_6	ZNF181	med	4	-0.0136865	0.0168818	0.417526
IL_6	EXOSC6	med	23	0.0104673	0.00964858	0.277988
IL_6	SLC19A1	med	3	0.0269226	0.0571528	0.637595
IL_6	ZNF33B	med	9	0.0122506	0.0190795	0.520821
IL_6	SCML4	med	12	-0.00297225	0.0170157	0.861333
IL_6	EHBP1L1	med	4	-0.036414	0.0422677	0.388958
IL_6	CCDC102A	med	4	-0.00887569	0.0106163	0.403129
IL_6	C8orf46	med	9	0.0123013	0.0155351	0.428456
IL_6	LINC00639	med	6	0.010206	0.0195456	0.601557
IL_6	C9orf3	med	3	-0.0222962	0.0351938	0.52639
IL_6	CAST	med	15	0.00571897	0.0107649	0.595237
IL_6	RP1-151B14.9	med	3	0.0137183	0.0168728	0.416194
IL_6	SNAPC5	med	4	-0.0359713	0.0397263	0.365212
IL_6	NOP16	med	4	0.0183006	0.0282952	0.517779
IL_6	SLC1A5	med	4	0.0115788	0.0355721	0.744801
IL_6	GUSBP3	med	6	0.0176139	0.0231093	0.445942
IL_6	TBC1D14	med	6	-0.00489329	0.0170355	0.773928
IL_6	SRPK1	med	5	0.0271415	0.0194506	0.162894
IL_6	ZNF772	med	9	-0.0095662	0.0138642	0.490198
IL_6	GOT2	med	4	0.00812672	0.0193119	0.673891
IL_6	ASGR1	med	4	-0.0428135	0.0348955	0.219858
IL_6	BAG1	med	3	0.000411045	0.0291671	0.988756
IL_6	DLL1	med	7	0.00435719	0.0150613	0.772355
IL_6	PRG4	med	5	0.0107821	0.0252515	0.669388
IL_6	OTOF	med	5	0.000948092	0.0232597	0.967486
IL_6	CDC42SE1	med	19	0.00784353	0.0132736	0.55458
IL_6	LILRB1	med	9	-0.00584797	0.0135328	0.665644
IL_6	RP11-434C1.1	med	11	-0.00147789	0.0163728	0.928077
IL_6	BBS2	med	23	0.00271983	0.00728079	0.70873
IL_6	PGM5	med	16	0.0167327	0.0104555	0.109515
IL_6	H3F3A	med	4	0.0119998	0.0174892	0.492635
IL_6	NEK3	med	5	0.0195774	0.022737	0.389217
IL_6	CD47	med	15	0.0169257	0.0144347	0.240967
IL_6	B3GAT1	med	6	-0.00692958	0.0147287	0.63801
IL_6	BICD1	med	3	-0.00284788	0.0408844	0.944467
IL_6	PQLC3	med	8	-0.0244747	0.0150797	0.104584
IL_6	IGLV4-60	med	8	-0.00271147	0.0115141	0.813828
IL_6	CD9	med	13	-0.012609	0.0159954	0.430529
IL_6	IARS	med	3	-0.0330312	0.0175288	0.0595123
IL_6	FAM26F	med	19	0.0168529	0.00762152	0.0270203
IL_6	PPP1CB	med	14	0.0321388	0.0133851	0.0163464
IL_6	ST20	med	12	0.0140554	0.011797	0.23348
IL_6	TRBJ2-2P	med	3	0.0190725	0.0179287	0.287421
IL_6	GDI2	med	11	-0.00473283	0.0152266	0.755932
IL_6	RP11-290F20.3	med	5	0.00205854	0.0196023	0.916364
IL_6	DGCR14	med	3	-0.0372149	0.0245801	0.130019
IL_6	FPGT	med	3	6.57739e-05	0.0209746	0.997498
IL_6	DYM	med	4	0.0118931	0.0246439	0.629382
IL_6	UGCG	med	5	-0.0197169	0.0341081	0.563216
IL_6	FOPNL	med	3	-0.0158478	0.0217154	0.465515
IL_6	TSPAN4	med	8	0.0148396	0.0148692	0.318274
IL_6	DHCR24	med	3	-0.0191815	0.019428	0.32349
IL_6	DNPH1	med	9	0.0141974	0.0120968	0.240534
IL_6	TMEM88	med	5	-0.0189363	0.023844	0.427094
IL_6	SLC1A7	med	9	-0.0067058	0.0182878	0.713857
IL_6	FRAT2	med	11	-0.0186089	0.0150477	0.216212
IL_6	NPLOC4	med	4	0.0264029	0.0381519	0.488908
IL_6	FOXD2-AS1	med	3	-0.0180059	0.042598	0.672519
IL_6	PRMT6	med	21	-0.01749	0.0106901	0.101822
IL_6	RP13-977J11.2	med	5	-0.00553088	0.0231918	0.811505
IL_6	LMAN1	med	3	0.0277139	0.019989	0.165607
IL_6	PTPRN	med	4	-0.00937404	0.0162019	0.562876
IL_6	STOML1	med	4	-0.0204523	0.0184765	0.268322
IL_6	RP11-277P12.20	med	5	-0.0228447	0.0271051	0.399328
IL_6	SLC18A1	med	5	-0.00351785	0.0148353	0.812557
IL_6	ULK4	med	11	-0.0176479	0.0130818	0.177324
IL_6	STK11	med	3	0.0197699	0.0238607	0.407358
IL_6	RTKN2	med	10	-0.010398	0.0160158	0.516189
IL_6	MARC1	med	13	-0.0067931	0.0128393	0.596746
IL_6	AC078883.3	med	5	0.00400697	0.0260833	0.877908
IL_6	KLC1	med	6	0.00101306	0.0200027	0.959607
IL_6	WDFY2	med	10	0.0037699	0.0129228	0.770497
IL_6	U6	med	18	-0.0252688	0.0140611	0.072325
IL_6	MEI1	med	11	-0.00917301	0.0160745	0.568233
IL_6	RP11-75L1.2	med	3	-0.00680751	0.0396009	0.863514
IL_6	ORAI2	med	8	-0.00755954	0.0113631	0.505878
IL_6	NTMT1	med	3	-0.00538312	0.0471245	0.909054
IL_6	C11orf80	med	7	-0.0305084	0.0133499	0.022296
IL_6	RP11-644F5.10	med	18	0.00935805	0.00646587	0.147813
IL_6	CALU	med	3	0.00465619	0.0280531	0.868174
IL_6	ASPDH	med	3	-0.0567527	0.026232	0.0305037
IL_6	S100Z	med	5	0.0154021	0.025085	0.539216
IL_6	SRR	med	10	0.015832	0.0154959	0.306927
IL_6	ANK3	med	15	0.0305452	0.0169541	0.0716025
IL_6	NAA16	med	3	0.0262487	0.0337502	0.436725
IL_6	ACOX1	med	22	0.000607593	0.0107642	0.954987
IL_6	GUCY1B2	med	10	0.013123	0.0114921	0.253491
IL_6	PSEN2	med	3	-0.00469141	0.0312001	0.880476
IL_6	RP3-430N8.8	med	4	0.0286161	0.0329922	0.385744
IL_6	LINC00085	med	4	-0.0290642	0.0317975	0.360696
IL_6	BLMH	med	9	0.00416248	0.0230228	0.856526
IL_6	PIGB	med	4	-0.00537326	0.022137	0.808217
IL_6	ST14	med	9	0.00123224	0.0210804	0.953387
IL_6	TMEM194A	med	4	-0.00744537	0.00712336	0.295928
IL_6	TTC3	med	11	-0.0245751	0.0179983	0.172125
IL_6	CD302	med	12	0.00336148	0.0154186	0.827418
IL_6	IRS2	med	3	0.0226809	0.0491056	0.644167
IL_6	RP11-77P16.4	med	4	0.0013264	0.0184452	0.942673
IL_6	RMI2	med	12	0.00105288	0.0134062	0.937401
IL_6	USP36	med	15	0.0330401	0.0123877	0.00764925
IL_6	PYGL	med	3	-0.0127337	0.0225439	0.572183
IL_6	MGME1	med	13	0.00124365	0.00924319	0.89297
IL_6	CTD-2260A17.1	med	5	-0.00661837	0.0182214	0.716441
IL_6	SETD4	med	6	0.00115615	0.0177938	0.948194
IL_6	MS4A6A	med	11	0.0176538	0.014867	0.235051
IL_6	CRELD2	med	14	-0.00133214	0.0106784	0.900721
IL_6	TMTC4	med	5	0.00814531	0.0130265	0.531783
IL_6	RP1-80N2.2	med	5	-0.00965118	0.0323635	0.765541
IL_6	CSK	med	7	0.0222446	0.0186046	0.231833
IL_6	SNAI3	med	8	-0.0106123	0.0154507	0.492177
IL_6	ATP6V1D	med	5	0.0367839	0.0255471	0.149911
IL_6	AC005562.1	med	3	0.00810426	0.0428157	0.849872
IL_6	KIAA1430	med	5	0.000450269	0.0152314	0.976416
IL_6	RP11-5N23.3	med	7	-0.0248058	0.0169491	0.143319
IL_6	FAM215B	med	4	0.00705037	0.0174178	0.685639
IL_6	PTGDR	med	11	-0.0187139	0.017715	0.290791
IL_6	MYO16	med	8	0.0101795	0.0156687	0.515906
IL_6	MMP24-AS1	med	3	0.00494954	0.0187267	0.791546
IL_6	GATAD2A	med	15	-0.0202483	0.013893	0.144993
IL_6	ECHS1	med	4	0.00259522	0.0236472	0.912609
IL_6	CERS3	med	7	0.0842816	0.0250314	0.000759805
IL_6	HSF2	med	10	-0.00857036	0.0140639	0.542267
IL_6	MYOF	med	6	0.0194193	0.0219927	0.377242
IL_6	IGLV1-41	med	4	-0.0244321	0.0171305	0.153801
IL_6	RP11-637A17.2	med	4	0.0322986	0.0412865	0.434036
IL_6	IL11RA	med	10	-0.00406774	0.0116386	0.726712
IL_6	AC007278.3	med	14	-0.00210176	0.0135196	0.876459
IL_6	ZFAS1	med	5	0.0208372	0.0265472	0.432505
IL_6	PCYOX1L	med	15	0.00851383	0.0121273	0.482655
IL_6	UBE2G2	med	4	-0.00310391	0.0160527	0.846679
IL_6	LOC440461	med	3	0.000904992	0.022722	0.968229
IL_6	SLC20A1	med	18	-0.0146998	0.0129559	0.25654
IL_6	MCEE	med	4	0.0161735	0.0180178	0.369378
IL_6	KIAA1598	med	21	0.00693247	0.00780345	0.374334
IL_6	RIN1	med	7	-0.0149067	0.0152354	0.327865
IL_6	CYB5R1	med	7	-0.00242998	0.01488	0.870278
IL_6	CTD-2616J11.4	med	3	-0.0061924	0.0285767	0.828447
IL_6	RP11-254F19.2	med	3	0.0807149	0.0641399	0.20824
IL_6	THUMPD1	med	5	-0.0346182	0.024371	0.155472
IL_6	PRUNE2	med	19	-0.00183468	0.0100646	0.855355
IL_6	WDR55	med	13	-0.00714933	0.0136798	0.601238
IL_6	ZNF197	med	10	-0.0136499	0.0136303	0.316616
IL_6	SLC48A1	med	11	0.0109589	0.0139953	0.433599
IL_6	JARID2	med	10	0.0254036	0.0181842	0.16241
IL_6	EMP1	med	3	-0.017986	0.0380118	0.636093
IL_6	SIRPA	med	7	0.0137327	0.0282285	0.626623
IL_6	RPL8	med	12	-0.00091395	0.0108924	0.93313
IL_6	EPS15L1	med	4	0.0202836	0.0600705	0.735617
IL_6	SEPW1	med	3	-0.00849783	0.016936	0.615835
IL_6	NUCB1	med	9	-0.049598	0.0177595	0.00522598
IL_6	CACNG6	med	3	-0.0375407	0.0400647	0.348758
IL_6	AC093495.4	med	3	-0.000170439	0.0205195	0.993373
IL_6	PRMT5	med	5	0.0245801	0.0203674	0.227496
IL_6	RP11-398F12.1	med	4	-0.0147037	0.0253587	0.562029
IL_6	RGMB	med	14	-0.0247115	0.0161275	0.125458
IL_6	AC073115.6	med	3	0.00555574	0.0295911	0.851072
IL_6	SUSD1	med	20	-0.0119887	0.0124654	0.336171
IL_6	RUNDC3B	med	4	-0.0120392	0.0347833	0.729253
IL_6	TMC4	med	8	0.0559378	0.0204114	0.00613431
IL_6	WIPI2	med	11	0.00440236	0.0138806	0.751123
IL_6	VPS53	med	12	0.00905111	0.00997312	0.364116
IL_6	RFPL4A	med	7	0.00951558	0.0167765	0.570581
IL_6	DPP4	med	3	0.0369855	0.0437057	0.397419
IL_6	C1orf115	med	14	-0.00664384	0.00986273	0.500546
IL_6	VNN1	med	22	-0.00271663	0.00953408	0.775691
IL_6	SYTL2	med	15	0.00447214	0.0154529	0.772272
IL_6	TRIM24	med	9	0.00748119	0.0180452	0.678449
IL_6	CR1	med	3	-0.0183415	0.0243243	0.450824
IL_6	ITFG2	med	4	0.00377223	0.0225112	0.866921
IL_6	ST3GAL6	med	5	0.0531075	0.0432377	0.219347
IL_6	GPR68	med	3	0.0274058	0.0300867	0.362352
IL_6	ZNF66P	med	4	0.0011913	0.0258339	0.96322
IL_6	CEPT1	med	8	0.0115039	0.0283215	0.684602
IL_6	SNAPC4	med	4	-0.0118609	0.0157307	0.450852
IL_6	CSNK1E	med	9	0.0229606	0.0245158	0.348984
IL_6	C4BPA	med	7	0.0215464	0.0159817	0.177598
IL_6	USP22	med	4	-0.0118387	0.0236588	0.616797
IL_6	NBR2	med	4	0.01391	0.0200261	0.487312
IL_6	NSUN6	med	7	0.00573568	0.0171477	0.738012
IL_6	PALM	med	5	0.031789	0.0221706	0.15162
IL_6	FNIP2	med	4	0.033936	0.0185167	0.0668438
IL_6	CLIC4	med	4	-0.0147483	0.0221398	0.505317
IL_6	IL18RAP	med	22	-0.0074283	0.00885135	0.401342
IL_6	ZCRB1	med	6	-0.00223006	0.0234055	0.924093
IL_6	GLRX5	med	5	0.0346625	0.0184617	0.060444
IL_6	TBC1D8	med	8	0.0162332	0.0172513	0.346713
IL_6	FAM126A	med	4	-0.0281259	0.03359	0.402407
IL_6	THAP7-AS1	med	5	0.00577836	0.0157942	0.714475
IL_6	MLLT6	med	3	-0.0214083	0.0395969	0.588744
IL_6	CAPG	med	11	0.00755428	0.0103331	0.464735
IL_6	TRAPPC2P1	med	11	-0.0214566	0.0206933	0.29979
IL_6	RPS26	med	4	-0.0196395	0.0157024	0.211033
IL_6	CLASP1	med	3	-0.00284612	0.0235374	0.903755
IL_6	SORBS3	med	3	-0.00639122	0.045261	0.887706
IL_6	FAM53A	med	5	0.00533092	0.018123	0.768642
IL_6	OCEL1	med	9	-0.0135055	0.0151942	0.374079
IL_6	TPM3P6	med	3	0.00607838	0.0308641	0.843875
IL_6	NELFCD	med	14	0.0124589	0.0109565	0.255483
IL_6	AMY2B	med	7	-0.041483	0.0198815	0.036932
IL_6	NT5C3B	med	19	0.014462	0.00947057	0.126749
IL_6	CPSF4	med	3	-0.0865597	0.0601613	0.150209
IL_6	CCDC170	med	5	-0.0341379	0.0270531	0.20699
IL_6	UTRN	med	3	0.0417039	0.0418667	0.319196
IL_6	RP11-429E11.3	med	4	-0.00091338	0.0270659	0.973079
IL_6	PCNX	med	7	0.0297558	0.0146766	0.042619
IL_6	CTD-3088G3.4	med	4	0.0117276	0.0371704	0.752376
IL_6	RP11-274B21.4	med	8	0.0147091	0.0162767	0.366159
IL_6	CAPN10	med	3	-0.0118938	0.028882	0.680481
IL_6	AVL9	med	3	0.0254103	0.044629	0.569108
IL_6	GIMAP5	med	10	-0.0162641	0.01518	0.283984
IL_6	SLC37A2	med	3	-0.00107278	0.027803	0.969221
IL_6	EFCAB4A	med	15	-0.0167373	0.0146897	0.25454
IL_6	PITPNM1	med	3	0.027506	0.0612544	0.653399
IL_6	GAREML	med	3	0.04392	0.0460464	0.340175
IL_6	TMCO6	med	3	-0.00946844	0.0285932	0.740536
IL_6	EFHB	med	13	-0.00652717	0.0158967	0.681367
IL_6	RABGEF1	med	6	-0.0146355	0.019732	0.458261
IL_6	IRX3	med	10	0.01617	0.0152513	0.289037
IL_6	PNKP	med	10	0.0170919	0.0157847	0.278891
IL_6	SMAD5	med	17	0.00866717	0.0131166	0.508754
IL_6	PGLYRP1	med	5	0.00232771	0.0174053	0.893612
IL_6	FAM149A	med	6	0.00163273	0.0179293	0.927441
IL_6	EVI5L	med	7	0.00991302	0.0227548	0.663094
IL_6	AKIP1	med	13	-0.0319384	0.0110994	0.00400855
IL_6	PADI4	med	10	-0.0160232	0.0101425	0.114152
IL_6	FGF11	med	3	-0.0786088	0.0655099	0.230157
IL_6	FAM173A	med	4	0.00802441	0.0267901	0.764536
IL_6	CCDC149	med	3	0.00721789	0.023521	0.758942
IL_6	CALHM2	med	8	0.020231	0.0140782	0.150704
IL_6	ABHD3	med	3	0.0148901	0.0287875	0.604989
IL_6	AC123768.4	med	3	-0.0356251	0.0287082	0.214629
IL_6	CTA-126B4.7	med	5	0.0207568	0.0150462	0.16773
IL_6	CTB-41I6.2	med	5	0.0124223	0.0145814	0.394254
IL_6	CTB-118N6.3	med	4	-0.0278302	0.0263545	0.29097
IL_6	AKR1C3	med	8	0.0131525	0.023129	0.569589
IL_6	NR1H3	med	11	-0.00530697	0.009007	0.555723
IL_6	AC093838.4	med	3	0.00199001	0.0199568	0.92057
IL_6	ZNF80	med	4	-0.0732146	0.023331	0.00170059
IL_6	FLT1	med	4	0.0283764	0.0319176	0.373975
IL_6	ABCA1	med	8	0.0453407	0.0364702	0.213784
IL_6	AMACR	med	6	-0.00535825	0.020036	0.789138
IL_6	TPSD1	med	4	0.00479837	0.0167975	0.775138
IL_6	GLIPR2	med	4	-0.0153919	0.0204198	0.450984
IL_6	TTLL12	med	13	-0.0303417	0.0225737	0.178911
IL_6	BATF3	med	7	0.010561	0.0183584	0.56511
IL_6	TMEM156	med	9	-0.0140381	0.0136575	0.304012
IL_6	SELL	med	19	0.00561495	0.0106124	0.59674
IL_6	NPHP4	med	6	0.000785422	0.0161561	0.961226
IL_6	NT5DC3	med	18	0.00896966	0.00746199	0.229345
IL_6	PIGC	med	5	0.00762561	0.0214938	0.722753
IL_6	RBFA	med	3	-0.0121135	0.02949	0.681244
IL_6	PARK7	med	5	-0.0220252	0.0170658	0.196839
IL_6	RP11-25K19.1	med	5	0.0106225	0.0236723	0.653626
IL_6	RP11-37E23.5	med	4	-0.0330592	0.0208156	0.112242
IL_6	DEFA3	med	8	-0.0134356	0.0189116	0.477431
IL_6	LRP5L	med	7	-0.0250238	0.0168058	0.136488
IL_6	NT5DC1	med	4	-0.0146099	0.026034	0.57467
IL_6	EMBP1	med	3	-0.00302512	0.0414687	0.941846
IL_6	SLC41A3	med	26	0.0130822	0.0119072	0.271905
IL_6	LUZP1	med	4	0.0255359	0.0173777	0.141707
IL_6	RFXANK	med	3	0.0100283	0.0169469	0.554019
IL_6	CLEC4F	med	21	-0.000733844	0.00742784	0.9213
IL_6	PSMF1	med	4	0.0291382	0.0288219	0.312029
IL_6	RP1-34L19.1	med	4	-0.0209177	0.0194996	0.283396
IL_6	MLLT11	med	4	0.0144769	0.0204647	0.479314
IL_6	GGT1	med	3	0.0147044	0.0250667	0.557465
IL_6	RP5-997D24.5	med	6	0.0176171	0.0187061	0.346303
IL_6	FAM129A	med	3	0.04253	0.0319246	0.182794
IL_6	CEP78	med	5	-0.0355752	0.0164549	0.0306198
IL_6	FAM81A	med	3	-0.03466	0.0369144	0.347768
IL_6	CLIP3	med	6	0.0037768	0.012482	0.762211
IL_6	CD83	med	3	-0.0377366	0.021667	0.0815675
IL_6	CLIC3	med	3	-0.0703544	0.0203143	0.000533605
IL_6	REEP5	med	7	-0.0133171	0.0197168	0.49941
IL_6	NOA1	med	5	-0.00818331	0.0218095	0.707499
IL_6	LRRC1	med	8	-0.0288678	0.015526	0.0629825
IL_6	IL1RL1	med	3	-0.0636206	0.0365473	0.0817232
IL_6	RP11-552F3.9	med	3	0.0201842	0.0218412	0.355417
IL_6	OSBPL6	med	3	-0.0133614	0.0288533	0.643306
IL_6	UAP1L1	med	10	0.00460733	0.011445	0.68727
IL_6	ALG11	med	3	-0.0436443	0.0280041	0.119115
IL_6	HERC1	med	3	-0.0139624	0.0347228	0.687603
IL_6	BRAT1	med	5	0.0081956	0.0162383	0.613764
IL_6	TBCA	med	3	-0.00445338	0.0254733	0.861217
IL_6	VENTX	med	9	-0.00375993	0.0223465	0.866382
IL_6	AC008746.12	med	3	0.00123571	0.0159824	0.938372
IL_6	GTF3C3	med	4	-0.00904769	0.0182234	0.619551
IL_6	PNPO	med	6	-0.0173838	0.0208425	0.40425
IL_6	CLEC1A	med	5	0.0171396	0.0190771	0.368952
IL_6	RP11-423H2.3	med	6	-0.0176082	0.0211909	0.406013
IL_6	RP11-566E18.3	med	4	-0.0101898	0.0126843	0.421779
IL_6	RGS12	med	9	-0.0402857	0.0178355	0.0238995
IL_6	DIP2A	med	15	-0.00790851	0.00939084	0.399703
IL_6	C19orf47	med	3	-0.00273576	0.0416727	0.947657
IL_6	KIAA1191	med	3	0.00777721	0.0297614	0.793847
IL_6	B4GALNT4	med	4	-0.0469046	0.0288618	0.104133
IL_6	ACSS1	med	9	0.0308195	0.0279682	0.270485
IL_6	ZNF135	med	3	0.0118899	0.0354454	0.737292
IL_6	LRRC8D	med	8	-0.0014769	0.0181597	0.935181
IL_6	COQ5	med	20	-0.00264498	0.00884319	0.764865
IL_6	TTC5	med	6	-0.034222	0.0192388	0.0752728
IL_6	GSDMA	med	14	0.00756993	0.0103724	0.465504
IL_6	TEFM	med	7	0.0328786	0.0166624	0.0484707
IL_6	ZNF319	med	5	-0.0191251	0.0169	0.257776
IL_6	TBCE	med	4	-0.0192782	0.0197268	0.328439
IL_6	KLHDC8B	med	7	3.20595e-05	0.0173905	0.998529
IL_6	NAA60	med	6	0.0120264	0.0219763	0.584209
IL_6	OLFM1	med	16	0.0107174	0.0107013	0.31658
IL_6	DNAJA4	med	7	0.0179526	0.0175276	0.305718
IL_6	C18orf54	med	3	-0.0347897	0.0235329	0.139317
IL_6	CLCN6	med	5	-0.0066406	0.0159606	0.677365
IL_6	NEK6	med	10	-0.000156641	0.0150861	0.991716
IL_6	SPDYE6	med	8	0.0160586	0.0236405	0.496958
IL_6	RPS6KB2	med	5	0.017431	0.035561	0.624012
IL_6	ADORA1	med	7	0.0160859	0.00993849	0.105545
IL_6	EMR3	med	7	0.00718706	0.0406806	0.859767
IL_6	MAN1A1	med	10	-0.00975419	0.0167689	0.560779
IL_6	TNNT3	med	8	-0.00742989	0.0163575	0.649671
IL_6	ECHDC2	med	14	0.0212782	0.0155577	0.171409
IL_6	LITAF	med	5	0.00246756	0.0284528	0.93089
IL_6	ZNF707	med	4	-0.00473129	0.0226413	0.834473
IL_6	CCDC167	med	19	0.0034549	0.0124437	0.781287
IL_6	AC099552.2	med	3	0.00701558	0.03193	0.826091
IL_6	EIF2AK2	med	3	-0.0231824	0.0292789	0.428489
IL_6	CLCN1	med	6	-0.00752418	0.0157623	0.63311
IL_6	LRFN4	med	6	0.0103468	0.0163081	0.525783
IL_6	PIK3AP1	med	3	-0.0430769	0.0441938	0.329695
IL_6	ZNF671	med	6	0.0271982	0.0254625	0.285445
IL_6	SUSD3	med	10	0.0104437	0.0160682	0.515716
IL_6	ABAT	med	16	0.00735833	0.0116421	0.527358
IL_6	MLKL	med	8	-0.0238041	0.0191286	0.213343
IL_6	TMEM19	med	3	0.00530674	0.0391085	0.892064
IL_6	C4orf3	med	8	-0.0155189	0.0165023	0.347008
IL_6	C9orf64	med	4	0.00312847	0.0228895	0.891286
IL_6	DPY19L4	med	3	0.0601508	0.0403193	0.135736
IL_6	ACTN4	med	5	0.0176895	0.0297673	0.552337
IL_6	TRIOBP	med	9	-0.0109953	0.0114822	0.338271
IL_6	TRBV7-3	med	10	-0.0152343	0.0149919	0.309549
IL_6	TRBV11-1	med	5	-0.0134671	0.0186158	0.469419
IL_6	RP11-295M18.2	med	5	-0.000493109	0.0238498	0.983504
IL_6	CYP4F3	med	5	-0.00506322	0.0147627	0.731618
IL_6	HK1	med	7	0.0209596	0.0246194	0.394576
IL_6	CHMP3	med	3	-0.0075799	0.0261454	0.771883
IL_6	CD244	med	6	-0.029666	0.0193537	0.125316
IL_6	LILRA5	med	5	-0.00418803	0.0149472	0.779332
IL_6	PDLIM7	med	3	0.0192441	0.0456746	0.673515
IL_6	C4A	med	6	0.037002	0.0114676	0.00125251
IL_6	CTC-459F4.3	med	4	0.0143223	0.018602	0.441341
IL_6	TOMM7	med	6	0.0451767	0.0196509	0.0215069
IL_6	CPPED1	med	3	0.0384455	0.0257853	0.135965
IL_6	OR2W3	med	7	0.0116789	0.0140534	0.405952
IL_6	RP3-369A17.5	med	3	-0.0271307	0.0292727	0.354018
IL_6	C11orf48	med	3	-0.013657	0.0257688	0.596125
IL_6	SH3BP5-AS1	med	4	0.00118626	0.0207314	0.95437
IL_6	BTBD10	med	3	0.000724358	0.0244318	0.976348
IL_6	SLFN13	med	8	0.00459499	0.0166695	0.782815
IL_6	RP11-443B7.3	med	3	-0.00427447	0.0295752	0.885083
IL_6	LRIG1	med	4	0.0306988	0.0194168	0.113869
IL_6	GPR97	med	4	-0.00069289	0.017145	0.967764
IL_6	SLC20A2	med	6	0.0284171	0.0180679	0.115766
IL_6	CD37	med	5	-0.00434305	0.0179612	0.808933
IL_6	TOR1B	med	4	0.0219662	0.0234947	0.349818
IL_6	GLB1L2	med	3	-0.113903	0.0474687	0.0164157
IL_6	DEXI	med	8	0.00339607	0.0164538	0.836478
IL_6	MAST4	med	7	-0.00643082	0.0154456	0.677152
IL_6	GCH1	med	6	-0.0193383	0.0207061	0.350335
IL_6	KLHL12	med	7	0.00420415	0.0151273	0.781075
IL_6	HS2ST1	med	4	0.0156458	0.0293069	0.593438
IL_6	CCBL2	med	9	0.00794964	0.0165915	0.63184
IL_6	NUDT12	med	4	-0.00106255	0.0168387	0.949685
IL_6	LATS2	med	4	-0.0247024	0.024054	0.304441
IL_6	RP13-270P17.2	med	5	-0.0225536	0.0254794	0.376065
IL_6	WDR86-AS1	med	4	0.0202301	0.0226484	0.371738
IL_6	STAG3L4	med	16	0.00501863	0.0130913	0.701457
IL_6	CKB	med	5	-0.0109163	0.0222219	0.623256
IL_6	ALDOC	med	8	-0.039209	0.0226649	0.0836401
IL_6	XRRA1	med	21	-0.0104149	0.0129235	0.420307
IL_6	ST7L	med	11	0.00366462	0.014716	0.803343
IL_6	NUP205	med	3	0.0326749	0.0329055	0.320714
IL_6	GOLGA8K	med	3	0.0139206	0.0421751	0.74135
IL_6	CTD-2240H23.2	med	4	0.0572976	0.0262265	0.0289091
IL_6	RAD50	med	4	-0.0236762	0.0290097	0.414416
IL_6	LHFPL2	med	5	0.039567	0.025914	0.126796
IL_6	BTN3A3	med	7	-0.00898016	0.0455933	0.843857
IL_6	RP4-545C24.1	med	5	-0.0207414	0.0328736	0.528077
IL_6	MESP1	med	5	-0.00221277	0.0201003	0.912341
IL_6	PSMC6	med	4	0.00285649	0.0311194	0.926864
IL_6	ZAP70	med	4	0.00596478	0.0204891	0.77096
IL_6	CDC7	med	16	-0.0163491	0.012129	0.177678
IL_6	MAPK7	med	3	5.64658e-05	0.0445601	0.998989
IL_6	RP1-167A14.2	med	6	-0.00840689	0.0168078	0.61695
IL_6	FUT8	med	4	-0.0139768	0.0175415	0.425574
IL_6	TMEM41B	med	11	0.000609404	0.0147706	0.96709
IL_6	EDARADD	med	5	-0.0286878	0.0240534	0.232999
IL_6	CPD	med	3	0.0309546	0.0220383	0.160146
IL_6	CECR5	med	6	-0.0211545	0.0226614	0.35056
IL_6	RTP4	med	6	-0.0497085	0.0184927	0.00718813
IL_6	FDX1	med	5	-0.00861805	0.0166855	0.605506
IL_6	KRT74	med	4	-0.0224553	0.0286165	0.432631
IL_6	TSC22D1	med	3	-0.0421871	0.0853193	0.62098
IL_6	PMS2P5	med	3	-0.0330564	0.0206909	0.110126
IL_6	ARV1	med	4	0.039216	0.0375032	0.295713
IL_6	C4B	med	6	-0.0279542	0.0115172	0.0152177
IL_6	MYBPH	med	8	-0.0167387	0.0149768	0.263718
IL_6	PGPEP1	med	4	-0.0672485	0.0263219	0.0106235
IL_6	CANT1	med	4	-0.0110289	0.0266315	0.678778
IL_6	PRIM1	med	3	-0.102382	0.0371437	0.00584445
IL_6	AKR1CL1	med	3	0.0568349	0.0421557	0.177589
IL_6	NLRC5	med	6	0.0288042	0.0199405	0.148597
IL_6	MAX	med	6	-0.00514944	0.0201857	0.798643
IL_6	SLC16A3	med	5	-0.00189523	0.0142261	0.894017
IL_6	COPZ2	med	4	-0.0161395	0.0143466	0.260602
IL_6	SUGP2	med	6	0.0375937	0.0139261	0.00694389
IL_6	ANXA3	med	5	0.00866525	0.0265295	0.74395
IL_6	MLLT4	med	4	0.00909871	0.0285202	0.749706
IL_6	MAT2A	med	5	-0.0206366	0.0318186	0.516617
IL_6	RP11-510J16.3	med	3	0.0591393	0.0576726	0.305159
IL_6	ZNF689	med	3	-0.0348624	0.0291531	0.231759
IL_6	ZNF839	med	3	0.00715907	0.0546474	0.895772
IL_6	LPP	med	5	0.00153565	0.014884	0.917825
IL_6	TXNDC12	med	4	0.0140336	0.0115826	0.225662
IL_6	ZFP14	med	10	0.0173905	0.014838	0.241187
IL_6	TMEM18	med	3	0.0556391	0.0250557	0.0263769
IL_6	CTD-2203K17.1	med	3	0.00377956	0.0174622	0.828643
IL_6	TMEM9	med	20	0.000975101	0.010932	0.928925
IL_6	RNF144A	med	4	-0.0162384	0.0322731	0.614854
IL_6	DBH-AS1	med	8	-0.00874055	0.0228468	0.702037
IL_6	RP11-973H7.4	med	9	0.0251373	0.0138091	0.0687066
IL_6	STK24	med	3	-0.00963288	0.0314959	0.759722
IL_6	MAD2L2	med	4	-0.0316109	0.0214076	0.139778
IL_6	TRABD	med	9	-0.00595912	0.0085684	0.486757
IL_6	C8orf58	med	4	0.00866415	0.0203796	0.670735
IL_6	PPFIA1	med	13	-0.00508948	0.0122303	0.677311
IL_6	TMED5	med	16	0.0131392	0.0147724	0.373766
IL_6	DLGAP1-AS1	med	6	0.00197203	0.0112144	0.860413
IL_6	AGAP1	med	4	-0.00694217	0.0178872	0.697936
IL_6	CASP1	med	4	0.0116012	0.0224996	0.606121
IL_6	RP11-529E10.6	med	6	-0.0216368	0.0227731	0.342058
IL_6	HLA-DOB	med	11	0.00953902	0.00781307	0.222122
IL_6	RALGPS1	med	16	-0.00466592	0.0121609	0.701214
IL_6	SPTBN1	med	8	0.0139634	0.0180755	0.439814
IL_6	ZSCAN16	med	4	-0.00723979	0.0303192	0.811272
IL_6	NAPG	med	6	0.00168432	0.0222751	0.939726
IL_6	XAF1	med	3	0.0215384	0.0389379	0.580162
IL_6	ACADVL	med	5	-0.00103584	0.0173803	0.952475
IL_6	GFI1	med	4	0.0102852	0.0264992	0.697918
IL_6	RP4-753D10.5	med	3	-0.0142038	0.0231849	0.540119
IL_6	VMO1	med	5	0.0284235	0.0164892	0.0847495
IL_6	PLEKHO2	med	12	-0.0144778	0.0151761	0.340089
IL_6	PSPH	med	3	0.104141	0.0750477	0.165239
IL_6	VWA8	med	3	0.100945	0.0475979	0.033939
IL_6	TRAV41	med	3	-0.0442213	0.0437146	0.311734
IL_6	SSBP2	med	5	0.0278081	0.0373753	0.456861
IL_6	MTUS1	med	12	0.00841309	0.00833716	0.312923
IL_6	HAGH	med	4	0.0193354	0.0193492	0.317655
IL_6	RAB21	med	3	-0.0344033	0.030369	0.25728
IL_6	MCC	med	4	-0.0169409	0.0190499	0.373847
IL_6	HEATR5B	med	3	0.00462028	0.0279676	0.868786
IL_6	PPP4R4	med	4	0.0135445	0.0265514	0.609965
IL_6	ZCWPW1	med	5	-0.0104509	0.0175101	0.550607
IL_6	IKBKAP	med	3	0.0128442	0.0291372	0.659345
IL_6	TGFBR1	med	3	-0.00496795	0.0318337	0.875986
IL_6	CD6	med	6	0.00928545	0.020053	0.643332
IL_6	RP11-460N20.5	med	21	0.024952	0.0146504	0.0885375
IL_6	UBE3B	med	9	-0.0291226	0.0116862	0.0127012
IL_6	FAH	med	6	0.0097427	0.0151861	0.521162
IL_6	ARHGAP9	med	3	-0.0198471	0.0415349	0.632762
IL_6	FGL2	med	7	0.0457191	0.033756	0.175609
IL_6	RP11-696N14.1	med	4	-0.0312781	0.020737	0.131471
IL_6	TREX1	med	6	-0.0213897	0.0202053	0.289775
IL_6	RNF216P1	med	3	0.0473706	0.0311198	0.12796
IL_6	SUOX	med	11	0.0103779	0.0132668	0.434071
IL_6	RAB31	med	10	-0.0172576	0.0147336	0.241475
IL_6	SHPK	med	11	0.00171322	0.0117607	0.88418
IL_6	CLIC5	med	3	0.0181441	0.031247	0.561465
IL_6	LRRC20	med	4	-0.0457208	0.0344024	0.183848
IL_6	MYH3	med	4	-0.0366763	0.0250647	0.143396
IL_6	ARHGEF7	med	9	-0.00638437	0.0173934	0.713576
IL_6	TNS3	med	4	-0.0286234	0.0346858	0.409247
IL_6	CTD-2541M15.1	med	4	-0.0175189	0.044734	0.695336
IL_6	MED8	med	3	0.00353663	0.0170301	0.835487
IL_6	CARKD	med	7	0.00751657	0.0155797	0.629481
IL_6	CCDC23	med	23	-0.00595159	0.00961233	0.535809
IL_6	TBCK	med	3	-0.0155168	0.0117209	0.185552
IL_6	CTD-2531D15.4	med	5	0.000669592	0.0144301	0.96299
IL_6	NMI	med	3	-0.0165219	0.0141442	0.242766
IL_6	PTGS2	med	3	-0.010094	0.0271555	0.710109
IL_6	CAPRIN2	med	7	0.0138393	0.0229647	0.546753
IL_6	SLC46A3	med	3	0.0160514	0.0170706	0.347066
IL_6	FLVCR1	med	7	0.0463915	0.0191151	0.0152261
IL_6	IMPA1	med	17	-0.012294	0.0139087	0.376746
IL_6	RP11-673E1.1	med	4	-0.00949396	0.0225483	0.673719
IL_6	MEF2BNB	med	5	-0.0654071	0.0361646	0.0705137
IL_6	SNX32	med	6	-0.00495085	0.0157759	0.753655
IL_6	CLNS1A	med	5	-0.0296092	0.0180583	0.101079
IL_6	UGT2B17	med	9	-0.0248246	0.0307718	0.419821
IL_6	NDUFA6	med	8	-0.0245648	0.0112618	0.029164
IL_6	DENND6B	med	4	-0.0269671	0.0197596	0.172329
IL_6	ARHGAP31	med	5	0.0221341	0.0326837	0.498265
IL_6	SLC2A11	med	4	-0.0186194	0.0192691	0.333904
IL_6	TEX264	med	5	0.0717606	0.0303929	0.0182208
IL_6	DSC2	med	4	-0.015803	0.0338418	0.640523
IL_6	CRBN	med	3	0.00446651	0.0176252	0.799946
IL_6	RP11-673E1.3	med	7	0.00088895	0.0136046	0.947902
IL_6	ZNF142	med	3	0.0365052	0.0290616	0.209069
IL_6	FAM179A	med	4	0.0268285	0.0240372	0.264369
IL_6	ARFIP1	med	16	0.0199441	0.0127035	0.116421
IL_6	FAM211A	med	4	0.0416187	0.0209126	0.0465767
IL_6	GYPC	med	7	0.00350855	0.0169704	0.836209
IL_6	GNAI1	med	3	-0.000731377	0.0481672	0.987885
IL_6	SLC14A1	med	10	-0.00142751	0.0232207	0.95098
IL_6	PCCA	med	5	0.0135961	0.0243678	0.576876
IL_6	ZNF575	med	3	0.0110797	0.0175826	0.528593
IL_6	ERO1L	med	23	-0.0152293	0.0126589	0.228958
IL_6	NFKBIZ	med	5	-0.0216126	0.0199281	0.27813
IL_6	METTL25	med	4	0.0288367	0.0232035	0.213952
IL_6	KIAA1841	med	26	0.000523109	0.0128808	0.967606
IL_6	LAMTOR3	med	3	-0.0370365	0.0358765	0.301917
IL_6	MYLIP	med	3	0.0257212	0.0296644	0.385901
IL_6	LARP1	med	9	-0.000621267	0.0170925	0.971005
IL_6	ENTPD2	med	3	0.0113638	0.015612	0.466679
IL_6	YME1L1	med	3	0.0246278	0.0306742	0.422042
IL_6	FCGR3B	med	10	-0.0323559	0.0298682	0.278681
IL_6	KRT77	med	8	0.0194847	0.0102899	0.0582812
IL_6	ICAM2	med	4	0.0258873	0.0262349	0.323766
IL_6	RP11-322M19.1	med	8	-0.038512	0.0293669	0.18972
IL_6	SPCS3	med	3	0.00696865	0.0283525	0.805848
IL_6	NSA2	med	4	0.00535951	0.0151649	0.723777
IL_6	CTD-2331H12.5	med	4	-0.0215892	0.0419352	0.606677
IL_6	KANSL1-AS1	med	11	0.00925818	0.00862336	0.282995
IL_6	PNMAL2	med	4	-0.025784	0.0146074	0.0775411
IL_6	TADA3	med	8	-0.0112467	0.0129153	0.383859
IL_6	EPSTI1	med	11	0.00195853	0.0127465	0.877884
IL_6	KIAA0040	med	10	0.00987322	0.012242	0.419952
IL_6	HNRNPAB	med	5	-0.0452707	0.0241651	0.0610145
IL_6	SLC15A4	med	3	-0.00232357	0.0322717	0.942602
IL_6	ZNF391	med	6	0.0175432	0.0216905	0.418633
IL_6	SPNS2	med	4	0.00350657	0.0227194	0.87734
IL_6	ARL17B	med	11	-0.00881137	0.0144225	0.541236
IL_6	RP3-402G11.5	med	3	-0.0374747	0.0264924	0.157201
IL_6	KBTBD11	med	12	0.00662618	0.0134234	0.621569
IL_6	GS1-124K5.11	med	3	0.0485797	0.0323284	0.132918
IL_6	PPFIA4	med	12	0.0123989	0.0143753	0.388406
IL_6	COL26A1	med	9	-0.00763001	0.0148791	0.608091
IL_6	OXSR1	med	3	0.00900425	0.0416602	0.828882
IL_6	CD93	med	15	-0.0282692	0.0183076	0.122559
IL_6	KIR2DS4	med	11	0.0104679	0.0166363	0.529206
IL_6	DDB2	med	3	0.0111217	0.0320805	0.72883
IL_6	RSL24D1	med	3	-0.00743302	0.021708	0.732043
IL_6	WDR36	med	3	-0.00975429	0.0246294	0.692073
IL_6	ACTR1A	med	3	0.0210928	0.0339053	0.533871
IL_6	NELL2	med	5	-0.00550086	0.0168767	0.744467
IL_6	CDC25B	med	6	-0.0156111	0.0167279	0.350696
IL_6	MYBPC3	med	21	0.00564643	0.0101806	0.579152
IL_6	RP11-526I2.5	med	17	-0.0343599	0.0135211	0.011047
IL_6	IGFLR1	med	9	-0.0207115	0.0135229	0.125626
IL_6	ZKSCAN7	med	8	-0.024736	0.0159751	0.121524
IL_6	UNC45B	med	3	-0.000254414	0.0161701	0.987447
IL_6	H2AFY2	med	4	-0.00604809	0.0217938	0.781385
IL_6	NME8	med	9	-0.0247372	0.0167698	0.140186
IL_6	TBC1D30	med	6	-0.0137549	0.0202814	0.497643
IL_6	NPHP3	med	19	-0.0112491	0.0165365	0.496341
IL_6	RP11-996F15.2	med	8	0.0022425	0.0143923	0.876181
IL_6	PRR4	med	12	-0.00170819	0.0140851	0.903472
IL_6	CDRT4	med	5	-0.0209067	0.0216551	0.334326
IL_6	KNSTRN	med	8	0.019289	0.0147757	0.19174
IL_6	RP11-6L6.2	med	11	0.00853204	0.0160625	0.595296
IL_6	GUSB	med	7	-0.000397269	0.0146287	0.978335
IL_6	MRE11A	med	19	0.00132273	0.0113219	0.906996
IL_6	CNTNAP2	med	8	-0.00665968	0.0175031	0.703586
IL_6	PAPD7	med	4	-0.00550723	0.0179675	0.759215
IL_6	GAL3ST4	med	4	-0.010268	0.0258031	0.690676
IL_6	OXER1	med	5	0.000597756	0.0336329	0.98582
IL_6	SLC18B1	med	9	0.0220186	0.00890952	0.01346
IL_6	SAV1	med	4	0.0250766	0.0231699	0.279123
IL_6	PPM1M	med	9	0.000751359	0.014396	0.958376
IL_6	SPNS1	med	12	0.0182372	0.0142712	0.201285
IL_6	C12orf4	med	3	0.0194063	0.0225285	0.389012
IL_6	AMPD3	med	5	0.00866939	0.0248715	0.727414
IL_6	FAM21A	med	15	0.0271979	0.0134394	0.0429966
IL_6	MRPL35	med	5	-0.0206721	0.0247541	0.403661
IL_6	SURF2	med	3	-0.00146262	0.0301649	0.961328
IL_6	SNX10	med	3	0.0169271	0.0359664	0.637899
IL_6	TRIM36	med	6	0.0300914	0.0220357	0.172072
IL_6	SDCBP2-AS1	med	4	-0.0333462	0.0335903	0.320841
IL_6	TTF2	med	10	0.017411	0.0159058	0.273678
IL_6	TIGD1L2	med	3	-0.00993128	0.0180403	0.581973
IL_6	GDAP2	med	4	0.0501468	0.0323797	0.121451
IL_6	GLG1	med	10	0.00220969	0.0207334	0.915125
IL_6	TSPAN32	med	6	0.00314279	0.0122813	0.798028
IL_6	ABCC4	med	15	-0.000340793	0.0133925	0.979699
IL_6	CES1P1	med	5	0.0368417	0.0304971	0.227033
IL_6	RP3-407E4.4	med	4	-0.0128999	0.0213104	0.544956
IL_6	RP11-493L12.4	med	5	-0.0172548	0.0133128	0.19494
IL_6	CTBP1	med	5	-0.000448356	0.0154306	0.97682
IL_6	FAHD2B	med	3	-0.0304176	0.0282476	0.28156
IL_6	NAGPA	med	15	-0.0104207	0.0124637	0.403108
IL_6	ZNF550	med	5	-0.0139202	0.014979	0.352727
IL_6	ATP8B3	med	3	-0.0522174	0.0368875	0.156897
IL_6	XXbac-BPG248L24.11	med	4	0.0170511	0.053277	0.748934
IL_6	RP11-274B21.3	med	6	0.0189894	0.0170529	0.265468
IL_6	ITM2B	med	3	0.00624327	0.0173912	0.719603
IL_6	GFPT2	med	3	-0.0461133	0.0539984	0.393119
IL_6	TCL1A	med	3	0.0418753	0.0204835	0.0409198
IL_6	CBLB	med	8	-0.0436814	0.0268021	0.103149
IL_6	KIAA0391	med	11	0.0198634	0.0132734	0.134526
IL_6	CTD-2006K23.1	med	4	0.00332817	0.0343602	0.922837
IL_6	DHX34	med	9	0.00225483	0.0146551	0.87772
IL_6	PHOSPHO1	med	4	0.0135068	0.0299383	0.651878
IL_6	RP11-164H13.1	med	3	0.0685649	0.0554528	0.216289
IL_6	SNRNP48	med	4	-0.00328701	0.0107658	0.760122
IL_6	SP4	med	5	-0.0500375	0.019328	0.00962923
IL_6	NFE2L3	med	6	-0.0301186	0.0127133	0.0178333
IL_6	GOLGA8O	med	3	0.0943716	0.0563974	0.0942616
IL_6	RP11-473M20.9	med	7	-0.00235146	0.0178272	0.895061
IL_6	OSBPL5	med	10	0.00692947	0.0145321	0.633478
IL_6	CTC-281F24.1	med	6	0.0101255	0.0177174	0.567662
IL_6	DRAXIN	med	4	-0.0182697	0.0190715	0.338084
IL_6	MIS18BP1	med	5	0.042704	0.0332238	0.198673
IL_6	PLTP	med	19	-0.0318282	0.0129973	0.014332
IL_6	PRLR	med	3	0.0438171	0.0289782	0.130515
IL_6	ALDH8A1	med	7	-0.0239736	0.0161109	0.136742
IL_6	HIST1H4H	med	15	-0.0103187	0.0134343	0.442435
IL_6	TNFRSF10D	med	4	-0.0119636	0.0389556	0.75876
IL_6	NENF	med	4	0.000249506	0.0252305	0.99211
IL_6	C19orf40	med	13	-0.0251994	0.0127116	0.0474349
IL_6	GCC2	med	19	-0.0149788	0.0131092	0.253197
IL_6	JHDM1D	med	3	-0.0147425	0.0272423	0.588396
IL_6	RBM23	med	6	-0.0104241	0.0109521	0.3412
IL_6	SPATA2L	med	7	0.006067	0.0132083	0.645995
IL_6	MLF1IP	med	4	-0.0122103	0.0186316	0.512241
IL_7	CALM2	med	3	0.078089	0.0761123	0.304905
IL_7	NCOA7	med	5	0.0608771	0.0277106	0.0280286
IL_7	HOXA5	med	4	-0.0139114	0.0260819	0.593775
IL_7	MAPK8IP1	med	7	-0.00614851	0.0112713	0.585409
IL_7	C10orf88	med	6	-0.00317145	0.0190926	0.868071
IL_7	RP11-678G14.3	med	11	-0.0107547	0.0187978	0.567238
IL_7	RP11-661A12.5	med	5	-0.0309423	0.0125261	0.013503
IL_7	PLXNC1	med	4	0.0311582	0.0961575	0.745914
IL_7	RPA2	med	13	-0.00120127	0.016666	0.942539
IL_7	SCYL3	med	3	0.0368637	0.0289179	0.20239
IL_7	BACH2	med	3	-0.0328146	0.0274031	0.231121
IL_7	SKAP1	med	9	-0.00905039	0.0191527	0.636542
IL_7	MAN2B1	med	7	-0.0117416	0.014651	0.422886
IL_7	MRAS	med	4	0.0361334	0.0334892	0.280607
IL_7	ACADM	med	10	-0.0238958	0.0170847	0.161914
IL_7	GALNT4	med	9	0.0194292	0.0121664	0.110276
IL_7	COA6	med	7	0.0235072	0.019823	0.23568
IL_7	SLX4IP	med	3	-0.0432027	0.0394081	0.272952
IL_7	SLC35A5	med	3	0.027973	0.0376507	0.457506
IL_7	CCDC3	med	5	0.0212251	0.0214778	0.323038
IL_7	RNASEL	med	4	0.0139051	0.022109	0.529393
IL_7	SOX4	med	6	-0.0202965	0.0523422	0.69819
IL_7	UBR7	med	3	-0.0386503	0.0153194	0.0116372
IL_7	CORIN	med	4	-0.0251174	0.0218092	0.24945
IL_7	EFHA1	med	5	-0.00242985	0.0323306	0.94009
IL_7	FAM117B	med	29	0.00552676	0.0109246	0.612926
IL_7	HCG4P6	med	3	0.0161103	0.0407682	0.692718
IL_7	RP11-228B15.4	med	5	-0.0568232	0.026327	0.0308994
IL_7	FBXO15	med	3	0.00790278	0.0284702	0.781334
IL_7	STAG3	med	9	0.0115265	0.0126522	0.362281
IL_7	MYO7A	med	3	-0.00895912	0.0345048	0.795135
IL_7	COPB1	med	13	0.0212421	0.0195039	0.276103
IL_7	GRK4	med	8	0.0119264	0.0195688	0.542219
IL_7	ZNF91	med	5	0.0103729	0.0188265	0.581651
IL_7	TFF3	med	3	0.00311651	0.0401099	0.938067
IL_7	AC007395.4	med	3	0.00719632	0.0229394	0.753741
IL_7	MRPS6	med	4	0.0154598	0.0209232	0.459978
IL_7	NCR1	med	3	-0.000803884	0.059463	0.989214
IL_7	RP11-563N6.6	med	3	0.00551389	0.0455669	0.903686
IL_7	CTD-2547L24.3	med	3	-0.103625	0.0677493	0.126131
IL_7	DNAJB5	med	6	-0.0158748	0.0165691	0.338014
IL_7	RP3-455J7.4	med	5	-0.01001	0.0223634	0.654438
IL_7	FZD2	med	4	0.000935946	0.0206219	0.9638
IL_7	TMEM229B	med	4	0.0149021	0.0227755	0.512916
IL_7	EPHA4	med	6	0.034034	0.0183459	0.0635781
IL_7	RP11-305L7.1	med	3	-0.0272019	0.0238167	0.253398
IL_7	LOH12CR1	med	3	0.0141894	0.0376291	0.706111
IL_7	SGSH	med	4	0.0321667	0.0316859	0.310023
IL_7	ANPEP	med	11	-0.001752	0.0104975	0.867452
IL_7	CCDC176	med	3	-0.0720289	0.0587728	0.220369
IL_7	PTAR1	med	3	-0.0351336	0.030275	0.245852
IL_7	LACTB2	med	4	0.0252271	0.0161359	0.117954
IL_7	TEF	med	12	0.0177373	0.0169347	0.294917
IL_7	HDAC7	med	3	0.00409504	0.048231	0.932337
IL_7	MICE	med	3	0.0579198	0.0389145	0.136649
IL_7	PM20D1	med	7	0.0127534	0.014656	0.3842
IL_7	GALNT6	med	4	-0.00424598	0.0163292	0.794845
IL_7	RP1-197B17.3	med	6	-0.00914896	0.0293276	0.755073
IL_7	RP11-291B21.2	med	4	0.016578	0.042576	0.696999
IL_7	CRELD1	med	7	0.0291549	0.0164415	0.0761861
IL_7	SARS2	med	12	0.0327867	0.0169327	0.0528307
IL_7	ISL2	med	6	-0.00334619	0.0212526	0.874891
IL_7	RP11-797A18.4	med	13	0.00965808	0.0144671	0.504397
IL_7	MAP10	med	3	0.016838	0.0284467	0.553908
IL_7	TRIM58	med	6	-0.00890142	0.0245014	0.716379
IL_7	SFXN2	med	3	0.0145009	0.0247153	0.557392
IL_7	LGR6	med	5	0.0236046	0.0223862	0.291688
IL_7	RP11-466P24.6	med	3	0.0977494	0.0434153	0.024354
IL_7	MEF2A	med	4	0.00461043	0.0353168	0.896135
IL_7	GLE1	med	3	0.0206145	0.0414088	0.618605
IL_7	HLA-DPB1	med	4	-0.0507101	0.0315745	0.108264
IL_7	MAN2B2	med	7	-0.0116341	0.0139688	0.404923
IL_7	VNN3	med	22	0.0087609	0.0126522	0.488659
IL_7	PLCD1	med	4	0.0187315	0.0275277	0.496213
IL_7	C19orf12	med	13	0.00140995	0.0147434	0.923813
IL_7	ANKRD6	med	3	-0.0492832	0.0455485	0.279255
IL_7	TOP1MT	med	3	0.0116406	0.046807	0.803598
IL_7	CTGLF10P	med	3	-0.0130294	0.0494779	0.792291
IL_7	CXCR6	med	7	0.0307048	0.0231293	0.184333
IL_7	DIS3L	med	15	0.029026	0.0209185	0.165266
IL_7	NARS2	med	6	-0.0241721	0.0250958	0.33545
IL_7	LIPC	med	4	0.0139083	0.0284035	0.624368
IL_7	FGFR2	med	3	0.0316993	0.0285721	0.267235
IL_7	LSM7	med	7	0.00798572	0.0159126	0.615773
IL_7	AF001548.6	med	4	-0.00100711	0.0233764	0.965636
IL_7	RUNDC3A	med	3	-0.0126076	0.0229286	0.582415
IL_7	PGBD1	med	4	-0.10787	0.0392637	0.00600833
IL_7	SH3GLB2	med	4	0.0124499	0.0469247	0.790766
IL_7	CDC42BPA	med	4	0.0577094	0.0517642	0.264915
IL_7	HLA-DRB1	med	10	-0.00970143	0.0157018	0.536672
IL_7	BBIP1	med	4	0.120824	0.0548726	0.0276725
IL_7	ARNTL	med	10	0.0141259	0.0213127	0.507462
IL_7	C19orf66	med	6	-0.0055027	0.0187836	0.769558
IL_7	FAM172A	med	3	0.00605954	0.0625788	0.922861
IL_7	CHN1	med	13	0.00117392	0.0174627	0.946403
IL_7	CTB-167B5.2	med	5	-0.00977998	0.0165954	0.555649
IL_7	TRAF3IP3	med	9	-0.0110545	0.0171768	0.519855
IL_7	RP11-288H12.3	med	3	-0.0186404	0.0374195	0.618381
IL_7	BLK	med	11	0.0269225	0.0219656	0.220325
IL_7	RBCK1	med	7	-0.00446202	0.0208559	0.83059
IL_7	LRP8	med	3	-0.0871172	0.0556878	0.117727
IL_7	SLFN5	med	16	0.010831	0.0136397	0.427147
IL_7	CASP3	med	4	-0.01834	0.0216458	0.396842
IL_7	OXTR	med	3	0.0381024	0.0733897	0.603636
IL_7	DESI1	med	4	-0.0229433	0.0300826	0.445657
IL_7	ZNF418	med	5	0.0013756	0.018015	0.939134
IL_7	RP11-554A11.9	med	4	-0.000857903	0.0179264	0.96183
IL_7	ST8SIA1	med	4	0.0150691	0.036641	0.68088
IL_7	CDC42	med	9	-0.0286118	0.0196732	0.145848
IL_7	INPP4B	med	10	0.003099	0.0179057	0.862594
IL_7	ZNF721	med	5	-0.0154827	0.0149973	0.301903
IL_7	RP5-894A10.6	med	3	0.0196313	0.0790056	0.803763
IL_7	AC016753.7	med	3	0.0101496	0.0232092	0.661888
IL_7	CTD-3023J11.2	med	3	-0.0689922	0.0696133	0.321648
IL_7	RP11-617D20.1	med	6	0.0228451	0.0152843	0.134998
IL_7	MRPL38	med	5	-0.00704618	0.0264343	0.789813
IL_7	CROCC	med	8	-0.027936	0.0274406	0.308652
IL_7	NSMF	med	3	-0.0217367	0.049922	0.663263
IL_7	FOLR3	med	18	0.0063738	0.00865573	0.461507
IL_7	DPEP2	med	5	0.0182352	0.0262077	0.486556
IL_7	AC008592.3	med	3	0.00557308	0.0216733	0.797071
IL_7	AXIN1	med	7	-0.0162659	0.014033	0.246406
IL_7	ADAM19	med	7	0.00181824	0.0191977	0.924544
IL_7	R3HCC1L	med	6	-0.00476455	0.0166963	0.775363
IL_7	ZNF587B	med	4	0.0401077	0.023945	0.0939355
IL_7	CHST15	med	4	0.0384726	0.0539989	0.476174
IL_7	SENP7	med	12	-0.00877466	0.0138034	0.524979
IL_7	KHK	med	12	-0.016837	0.018267	0.356676
IL_7	PI16	med	11	-0.00297393	0.0197747	0.880456
IL_7	CACNA1H	med	3	0.0137826	0.0224663	0.53956
IL_7	RPGRIP1	med	4	0.00944593	0.0271653	0.728051
IL_7	C17orf103	med	3	0.0253156	0.0207062	0.221476
IL_7	USB1	med	3	0.0235584	0.0347656	0.498003
IL_7	SP140L	med	19	0.014024	0.0129672	0.279475
IL_7	PITPNA	med	6	0.00931355	0.0210302	0.657862
IL_7	CD300C	med	12	0.0179575	0.011392	0.11495
IL_7	RP11-218E20.6	med	4	0.0333692	0.0254984	0.190643
IL_7	TRGC2	med	9	-0.0107876	0.0165534	0.514603
IL_7	ZNF467	med	10	-0.00426817	0.0170035	0.801801
IL_7	SETDB2	med	3	0.0192493	0.0226849	0.39613
IL_7	TTC38	med	6	0.00925083	0.0176571	0.600337
IL_7	HCK	med	4	0.108565	0.036518	0.00294986
IL_7	TRIP12	med	3	0.0253282	0.0311397	0.416005
IL_7	SPP1	med	10	-0.00907691	0.0159725	0.569843
IL_7	RP11-24F11.2	med	3	-0.00577411	0.042722	0.892489
IL_7	ZNF205-AS1	med	3	-0.0212231	0.0285745	0.457646
IL_7	SH3BP4	med	3	0.0462512	0.0693187	0.504629
IL_7	RP1-152L7.5	med	3	0.0141768	0.0317371	0.655095
IL_7	RAPGEF2	med	6	-0.0333319	0.0214501	0.120201
IL_7	DHRS12	med	7	0.0193691	0.0241678	0.422877
IL_7	TYW1	med	9	0.0417066	0.0210123	0.0471597
IL_7	SCNM1	med	3	-0.0629563	0.0527318	0.232519
IL_7	SCD5	med	11	-0.0251349	0.0154282	0.103279
IL_7	ATP1A4	med	4	0.0311978	0.0189025	0.0988482
IL_7	DBF4B	med	6	0.0319697	0.0241813	0.186139
IL_7	COMMD1	med	3	0.0657233	0.0518245	0.20473
IL_7	SLC35F2	med	6	0.0184433	0.0282068	0.513203
IL_7	ANKMY2	med	3	0.0356419	0.0595482	0.549481
IL_7	PIEZO1	med	8	-0.0273763	0.0228146	0.230159
IL_7	IL17RA	med	4	-0.0112158	0.0247938	0.651008
IL_7	KIAA0368	med	4	-0.0241419	0.0318522	0.44849
IL_7	KAZN	med	9	0.0153314	0.018979	0.419202
IL_7	KIAA1737	med	13	0.00578771	0.0142797	0.685249
IL_7	TNFRSF14	med	5	0.00766854	0.0189757	0.686121
IL_7	TPMT	med	11	0.0198139	0.0160596	0.217289
IL_7	CAMKMT	med	4	0.014544	0.023992	0.54438
IL_7	MKKS	med	7	-0.0305796	0.0170609	0.0730726
IL_7	AC093818.1	med	3	-0.00183835	0.0393356	0.962724
IL_7	MORN4	med	3	-0.0118377	0.0232959	0.611352
IL_7	TRPM4	med	5	-0.0225453	0.0227123	0.320881
IL_7	RSG1	med	3	0.00569411	0.0245908	0.816884
IL_7	HLA-S	med	9	0.0486335	0.0215243	0.0238543
IL_7	RP11-664D1.1	med	8	0.0189871	0.014252	0.18278
IL_7	SPOCK2	med	3	0.0520162	0.0378821	0.169719
IL_7	XBP1	med	12	-0.00835201	0.017435	0.631913
IL_7	IMPAD1	med	3	0.0654472	0.0452209	0.147819
IL_7	ITPRIPL2	med	3	-0.0273489	0.041512	0.510012
IL_7	PTK2B	med	12	-0.0257499	0.0150316	0.0867033
IL_7	RP11-341G23.4	med	6	0.00886418	0.0304588	0.771034
IL_7	ALOX5	med	6	-0.0113773	0.0243344	0.640115
IL_7	PRORSD1P	med	3	0.0507584	0.038423	0.186488
IL_7	EHD4	med	14	0.0311302	0.0133704	0.0198961
IL_7	NABP1	med	4	0.086264	0.0594719	0.146919
IL_7	MAPRE2	med	3	0.0610625	0.0274884	0.0263243
IL_7	RNF122	med	3	0.00034582	0.0631287	0.995629
IL_7	ZNF192P1	med	5	-0.0307519	0.0246397	0.212009
IL_7	OAS3	med	4	0.0289891	0.0212006	0.171509
IL_7	RNF220	med	3	0.0653835	0.0346462	0.0591362
IL_7	PLAC9	med	3	-0.0704619	0.0348982	0.0434797
IL_7	HCLS1	med	20	-0.0127043	0.0104746	0.225181
IL_7	NCK2	med	3	0.0275745	0.0515893	0.592996
IL_7	PTOV1	med	3	-0.00606886	0.0399336	0.879208
IL_7	PDE1B	med	9	0.0350121	0.0351352	0.31901
IL_7	NRDE2	med	3	0.01029	0.0187758	0.583662
IL_7	CTSD	med	4	0.0360995	0.0449105	0.421506
IL_7	ACVR1	med	3	-0.00703598	0.0306763	0.818588
IL_7	ZC3H3	med	5	-0.0348735	0.0192539	0.0701031
IL_7	FBP1	med	6	0.00235736	0.0258742	0.927406
IL_7	CDH26	med	3	0.0179259	0.0616362	0.771178
IL_7	VPS28	med	11	0.00851692	0.0116861	0.46612
IL_7	AMDHD1	med	16	-0.021774	0.0146902	0.138284
IL_7	ITGA9	med	5	0.00337829	0.0343814	0.921726
IL_7	RFC4	med	5	-0.0327134	0.019554	0.0943318
IL_7	CYP21A1P	med	10	0.0410547	0.019788	0.0380114
IL_7	PREX1	med	3	-0.0376487	0.0339092	0.266878
IL_7	COPG2	med	8	0.020089	0.0215948	0.352231
IL_7	EP400NL	med	3	-0.0111528	0.0249063	0.654305
IL_7	CREB5	med	11	-0.0142941	0.0170453	0.401697
IL_7	TRAV8-6	med	3	-0.0057893	0.0310169	0.851935
IL_7	ARPC5	med	10	-0.00463291	0.0122724	0.705798
IL_7	SUSD4	med	5	-0.0102952	0.0264482	0.697084
IL_7	SNUPN	med	6	0.0021687	0.0230149	0.924926
IL_7	ZNF84	med	3	0.00834039	0.024699	0.735604
IL_7	RPL9	med	4	-0.00580196	0.0191081	0.761403
IL_7	MYH10	med	3	0.0771791	0.0537391	0.150951
IL_7	PLXNA2	med	4	0.0706614	0.0527788	0.180629
IL_7	STIM2	med	3	-0.0257675	0.021366	0.227815
IL_7	SETD6	med	4	0.0237104	0.0306213	0.438747
IL_7	ZSCAN21	med	3	0.04913	0.0322678	0.127866
IL_7	HDDC2	med	12	0.0260561	0.0131949	0.0483002
IL_7	CMC2	med	6	0.00245168	0.019902	0.901958
IL_7	SLC44A2	med	10	0.000923204	0.0138834	0.946982
IL_7	SLC25A1	med	5	-0.0259828	0.0225807	0.249871
IL_7	RSBN1L-AS1	med	3	0.000494368	0.0364665	0.989184
IL_7	MPP7	med	8	-0.0178366	0.0173004	0.302545
IL_7	CHST13	med	21	-0.00614673	0.010261	0.549149
IL_7	TRAM1	med	4	-0.0346704	0.0309445	0.262541
IL_7	AC113189.5	med	4	0.014741	0.0206723	0.475796
IL_7	CTA-150C2.20	med	5	0.0416859	0.031609	0.187236
IL_7	TACSTD2	med	16	-0.00285608	0.00900806	0.751199
IL_7	PODN	med	6	0.0535136	0.034277	0.118474
IL_7	TM7SF3	med	5	0.0102818	0.0292902	0.725563
IL_7	TRGV5P	med	13	-0.0153943	0.0151116	0.308339
IL_7	DDX60L	med	13	0.00418551	0.0142646	0.769201
IL_7	NUP62	med	6	0.000847378	0.0265751	0.974563
IL_7	ABI1	med	3	-0.0430749	0.0302642	0.154651
IL_7	WDR25	med	14	0.0204011	0.0143182	0.154204
IL_7	RP11-660L16.2	med	7	-0.00974435	0.0174293	0.576108
IL_7	RP11-467L13.5	med	3	0.0564916	0.0682395	0.40776
IL_7	CTB-27N1.1	med	5	0.0291457	0.0204515	0.154124
IL_7	MYL12A	med	3	-0.00325958	0.03641	0.928665
IL_7	RMDN3	med	3	0.0198479	0.0240385	0.40899
IL_7	MFAP3L	med	3	-0.0747052	0.0601358	0.214135
IL_7	SLC7A5	med	4	0.0523826	0.0456323	0.250998
IL_7	CPQ	med	9	-0.042109	0.0275928	0.126988
IL_7	SH3GL1P3	med	4	-0.029733	0.0353859	0.400768
IL_7	POGLUT1	med	10	0.020726	0.0189626	0.274398
IL_7	UROS	med	16	-0.0192564	0.0153767	0.210457
IL_7	MFNG	med	3	0.0439118	0.0479917	0.360198
IL_7	SAR1A	med	4	0.00739271	0.0229069	0.746901
IL_7	TMEM158	med	4	-0.00887116	0.0258036	0.731
IL_7	ERICH1	med	18	0.00573857	0.0158575	0.717438
IL_7	TMEM259	med	5	0.0519029	0.0387427	0.180349
IL_7	ZNF438	med	5	-0.00275197	0.0455181	0.95179
IL_7	RP11-240E2.2	med	3	-0.0128541	0.0284125	0.650973
IL_7	KCTD20	med	3	0.0098822	0.0300692	0.742421
IL_7	RNY3P8	med	4	0.0160074	0.036428	0.660352
IL_7	DKFZP667F0711	med	4	-0.0389493	0.0653775	0.551336
IL_7	FRG1B	med	3	0.00814225	0.0377053	0.829031
IL_7	TULP4	med	4	-0.0774866	0.0361629	0.0321367
IL_7	LRRC46	med	3	-0.0281994	0.0302275	0.35087
IL_7	RP11-212I21.2	med	7	0.0103576	0.0172613	0.548474
IL_7	SURF6	med	4	0.020706	0.0172554	0.230149
IL_7	NUDT14	med	3	-0.0210886	0.0301926	0.484884
IL_7	RP11-34F20.5	med	4	-0.000379227	0.0310387	0.990252
IL_7	SIGIRR	med	4	-0.00886479	0.0255024	0.728136
IL_7	WEE1	med	3	-0.000286679	0.032166	0.992889
IL_7	RP11-705O3.1	med	10	-0.0372102	0.0187905	0.0476733
IL_7	NOL8	med	4	0.0206515	0.032763	0.528478
IL_7	BDH2	med	8	-0.0186718	0.0198636	0.347218
IL_7	AC093901.1	med	4	-0.0102539	0.0342588	0.764705
IL_7	GALT	med	3	0.0160913	0.013925	0.247858
IL_7	EML3	med	12	-0.0110695	0.0108181	0.306195
IL_7	EPN1	med	3	0.0176411	0.0275382	0.521779
IL_7	CASP8	med	4	0.111215	0.0329863	0.000747485
IL_7	AC073635.5	med	3	0.030194	0.033906	0.373185
IL_7	PEX6	med	24	-0.0165454	0.00867253	0.0564184
IL_7	RP11-20I23.13	med	5	-0.00955531	0.0156843	0.542374
IL_7	LONP1	med	6	0.0161229	0.015684	0.303958
IL_7	FAM32A	med	3	-0.0378866	0.0645954	0.557525
IL_7	FAM19A2	med	8	-0.00955262	0.0185058	0.605717
IL_7	RAB11FIP5	med	4	-0.0222656	0.0223855	0.319909
IL_7	ZNF32	med	3	-0.0222662	0.0317327	0.482878
IL_7	RP11-705C15.3	med	3	-0.00453963	0.0662029	0.945331
IL_7	NEO1	med	8	-0.0235668	0.0214973	0.272963
IL_7	TRIM73	med	4	-0.00991461	0.0417721	0.812385
IL_7	TRBV29-1	med	5	-0.031841	0.0219122	0.146191
IL_7	UBE2J1	med	8	0.0150168	0.0213881	0.48261
IL_7	GMEB2	med	3	-0.0944865	0.0366441	0.00992319
IL_7	CCDC109B	med	3	0.0022763	0.0266123	0.931835
IL_7	SERINC1	med	4	0.021887	0.0262067	0.403623
IL_7	PRKCZ	med	3	0.0142817	0.044297	0.747144
IL_7	UBE2Z	med	9	0.00898775	0.0185172	0.627411
IL_7	HIST1H2BJ	med	3	0.0742922	0.0606288	0.220439
IL_7	BECN1	med	4	-0.0184296	0.0172534	0.285443
IL_7	CAPN8	med	3	-0.000299953	0.0485526	0.995071
IL_7	STOX1	med	13	0.00134199	0.0128348	0.916726
IL_7	CAPN2	med	3	0.0162754	0.0348158	0.640163
IL_7	ABR	med	5	-0.0250112	0.0290784	0.389716
IL_7	TGS1	med	4	0.0169453	0.0626423	0.786769
IL_7	KLHL35	med	5	-0.00965249	0.0172478	0.575727
IL_7	SLC22A1	med	4	0.0621147	0.0409421	0.129232
IL_7	AC016747.3	med	4	0.069009	0.029694	0.0201251
IL_7	SRP14	med	9	-0.0138334	0.0168125	0.410617
IL_7	TMBIM4	med	6	0.0240604	0.0196224	0.220134
IL_7	TRAF3	med	4	0.0261416	0.0328889	0.426703
IL_7	ATP13A3	med	4	-0.013287	0.0716641	0.852911
IL_7	NLRP6	med	3	-0.0574295	0.032399	0.0763
IL_7	SUZ12P	med	5	0.0595552	0.0270944	0.0279444
IL_7	MINK1	med	7	0.0191278	0.0166573	0.250839
IL_7	GCAT	med	14	-0.00563126	0.013175	0.669073
IL_7	CRIP2	med	4	0.0280368	0.0178612	0.116483
IL_7	P2RX1	med	17	0.00630687	0.012014	0.599612
IL_7	KIAA1468	med	5	0.0115631	0.0174719	0.508091
IL_7	HIVEP2	med	3	-0.0679568	0.0797519	0.394157
IL_7	C2orf40	med	7	-0.021093	0.0153357	0.169002
IL_7	RP11-33B1.4	med	6	0.00317683	0.0200953	0.874387
IL_7	GATC	med	3	0.0483669	0.022423	0.0310041
IL_7	DENND4B	med	5	-0.0134182	0.0197801	0.497538
IL_7	UBQLNL	med	11	-0.0100632	0.016347	0.538158
IL_7	MAD2L1BP	med	10	0.0454101	0.0266346	0.0882075
IL_7	ALG1L13P	med	3	-0.0194691	0.0383014	0.611233
IL_7	FANCD2	med	5	-0.00582675	0.0234688	0.803921
IL_7	MEGF9	med	10	0.0522957	0.0181675	0.00399527
IL_7	ITGB2-AS1	med	8	0.0189089	0.0204039	0.354067
IL_7	NFATC3	med	9	0.00715921	0.0263922	0.78619
IL_7	NFKBIE	med	4	-0.0125558	0.0166624	0.451125
IL_7	DZIP3	med	4	-0.00379865	0.02186	0.862045
IL_7	CTA-211A9.5	med	5	0.00167798	0.0187369	0.928641
IL_7	VPS8	med	8	-0.00860706	0.0217685	0.692554
IL_7	ACAT1	med	5	-0.00262471	0.022593	0.907515
IL_7	RP5-823G15.6	med	3	-0.00619034	0.0675341	0.926966
IL_7	RP11-298I3.1	med	3	0.00557637	0.0230367	0.80873
IL_7	LSR	med	3	0.0631442	0.030977	0.0415081
IL_7	DDX52	med	4	-0.0259014	0.0238107	0.276682
IL_7	PDXK	med	12	0.0111252	0.0131974	0.399236
IL_7	LINC00422	med	5	0.0454957	0.0298046	0.126894
IL_7	SLC24A4	med	13	-0.0183029	0.0169334	0.279753
IL_7	TREML2	med	5	0.0484337	0.032649	0.137951
IL_7	OASL	med	11	-0.00219526	0.0176366	0.900942
IL_7	RP1-90J20.7	med	9	0.00561752	0.0140943	0.690213
IL_7	ITGAX	med	15	-0.0122646	0.0157173	0.435201
IL_7	ACTR1B	med	4	-0.00257769	0.0169261	0.878958
IL_7	ANKRD10	med	8	0.013176	0.0341813	0.699887
IL_7	SEMA4B	med	3	0.0273567	0.0202031	0.17571
IL_7	DNAJB6	med	16	-0.00978661	0.0163381	0.549169
IL_7	CEBPZ	med	14	-0.00990758	0.0204627	0.62826
IL_7	ZDHHC17	med	7	-0.0175616	0.0228886	0.442924
IL_7	RFWD3	med	9	-0.00330501	0.0177193	0.852037
IL_7	ANKDD1A	med	19	-0.0110881	0.010802	0.304666
IL_7	ABCB9	med	4	0.00965706	0.0229438	0.673827
IL_7	C3orf62	med	4	0.0740198	0.0557029	0.183903
IL_7	METTL13	med	12	0.0126985	0.0162095	0.433394
IL_7	TRAF1	med	4	0.0179205	0.0322967	0.578983
IL_7	SUN2	med	4	-0.00143245	0.0185499	0.938448
IL_7	ULK3	med	16	0.0103611	0.0169647	0.541367
IL_7	CHRM3-AS2	med	5	-0.0185567	0.0249461	0.456955
IL_7	KLHL5	med	9	0.029787	0.0192776	0.122308
IL_7	MIER1	med	6	0.0112279	0.0185654	0.545327
IL_7	NEBL	med	9	0.00507467	0.0298613	0.865056
IL_7	WIPI1	med	9	0.0107468	0.0109353	0.325726
IL_7	WDR37	med	5	-0.0778898	0.0494205	0.115011
IL_7	IRF3	med	3	0.0163135	0.0232534	0.482957
IL_7	C2CD5	med	4	0.0183265	0.0251068	0.465425
IL_7	TPSB2	med	9	0.0112936	0.0169755	0.505868
IL_7	PAQR8	med	18	0.0124431	0.0132132	0.346337
IL_7	NAAA	med	23	0.00462114	0.00842664	0.58342
IL_7	CASP9	med	7	0.0117796	0.0180585	0.514206
IL_7	MBTPS1	med	10	0.028135	0.0191743	0.142286
IL_7	FAM104A	med	5	-0.0536632	0.020617	0.00924491
IL_7	RIMS3	med	8	0.00387248	0.0187803	0.836635
IL_7	SLC11A1	med	13	0.00313691	0.0152717	0.837254
IL_7	FAM134B	med	5	0.012578	0.0325933	0.699566
IL_7	TMEM230	med	4	0.0141205	0.0167087	0.398056
IL_7	ZSCAN29	med	7	0.00260712	0.0164464	0.874046
IL_7	FAM160A2	med	8	-0.00890667	0.0125523	0.477974
IL_7	ADTRP	med	4	-0.036793	0.0385595	0.339988
IL_7	SFXN3	med	3	-0.0232421	0.0282708	0.411006
IL_7	HSD17B7P2	med	6	0.0124664	0.0192864	0.518032
IL_7	RP4-798C17.5	med	5	0.0611822	0.0286715	0.032851
IL_7	KIAA1324	med	20	0.0188249	0.0127199	0.138887
IL_7	PLAGL1	med	13	-0.0111775	0.00979452	0.253787
IL_7	AP3B1	med	12	-0.00598254	0.0100644	0.552227
IL_7	PLCG1	med	3	0.0477868	0.0669859	0.475607
IL_7	APOBEC3G	med	7	0.0452891	0.0174161	0.00931108
IL_7	SSTR3	med	3	-0.0121083	0.0322224	0.707086
IL_7	CHIT1	med	4	0.0741655	0.048942	0.129678
IL_7	RASSF4	med	11	-0.028736	0.01588	0.0703622
IL_7	TRBV7-4	med	3	-0.0252917	0.0298778	0.39727
IL_7	PDGFB	med	3	-0.0121883	0.0177082	0.491273
IL_7	ECI2	med	3	0.0116272	0.0302692	0.700884
IL_7	DDAH2	med	4	-0.0575125	0.0185084	0.00188754
IL_7	SMOX	med	9	0.0241036	0.0141813	0.0891933
IL_7	CA2	med	11	0.009568	0.0165707	0.563665
IL_7	CD4	med	3	0.0229381	0.0260641	0.378825
IL_7	RP11-7F17.5	med	4	0.0380367	0.0218006	0.0810284
IL_7	HECW2	med	4	-0.0345014	0.0370144	0.351281
IL_7	CTC-550B14.7	med	7	0.00549052	0.0157312	0.727073
IL_7	WDR4	med	3	0.0114325	0.0113221	0.312615
IL_7	SIRPB1	med	16	0.000699507	0.0127916	0.95639
IL_7	LINC00426	med	8	0.00139634	0.0160278	0.930576
IL_7	PPIP5K2	med	10	-0.00821989	0.0183693	0.654528
IL_7	LRRC33	med	8	0.00638814	0.0161727	0.692845
IL_7	DSTN	med	13	0.000405341	0.0162506	0.9801
IL_7	PAFAH1B2	med	4	0.000382279	0.0305172	0.990005
IL_7	IDH2	med	6	-0.048785	0.049013	0.319567
IL_7	RP11-517C16.2	med	3	0.00712135	0.0436232	0.870324
IL_7	SPPL3	med	3	-0.029143	0.0296972	0.326425
IL_7	SNHG7	med	7	-0.00503488	0.0145219	0.72881
IL_7	AC103965.1	med	9	-0.0202261	0.0222802	0.363981
IL_7	ARHGAP1	med	3	-0.0369697	0.0570905	0.517268
IL_7	ANKRD36	med	3	0.0158263	0.0495223	0.749288
IL_7	AP000351.10	med	6	-0.0084228	0.0152189	0.579959
IL_7	COL27A1	med	3	0.0331007	0.0474648	0.485569
IL_7	C21orf7	med	7	-0.0129406	0.0216599	0.550212
IL_7	AC005682.6	med	5	-0.030138	0.025485	0.236977
IL_7	IL8	med	4	-0.0549691	0.0330823	0.096595
IL_7	MRPL14	med	3	-0.0228307	0.0200798	0.255538
IL_7	HLA-DOA	med	4	-0.0100535	0.0193692	0.603727
IL_7	TMEM99	med	11	0.0161144	0.0222621	0.46916
IL_7	NPIPL3	med	8	-0.0167944	0.0212156	0.428589
IL_7	VAMP8	med	9	0.014516	0.0210206	0.489842
IL_7	GAS7	med	7	-0.000754425	0.0243957	0.97533
IL_7	TMEM222	med	3	-0.0185807	0.0572865	0.745675
IL_7	RAB3IP	med	11	-0.0183806	0.0227286	0.418689
IL_7	FIG4	med	4	-0.000262145	0.0309017	0.993231
IL_7	TMEM91	med	11	0.00970251	0.0107758	0.36791
IL_7	REM2	med	5	-0.00465831	0.0267066	0.861531
IL_7	COL9A3	med	8	0.0139285	0.017211	0.418354
IL_7	MKNK1	med	6	-0.00960669	0.024592	0.696061
IL_7	COX6B1	med	6	-0.0263747	0.0185679	0.155476
IL_7	PLA2G4A	med	3	-0.0250874	0.046174	0.586907
IL_7	ARRDC2	med	3	-0.00779441	0.0321091	0.808201
IL_7	UBAP1L	med	3	-0.000212799	0.0188077	0.990973
IL_7	BNIP1	med	5	0.0063815	0.0158232	0.686727
IL_7	C20orf197	med	3	-0.0370655	0.0233838	0.112945
IL_7	MDGA1	med	19	0.00263878	0.0133899	0.84377
IL_7	PTPLA	med	4	0.036328	0.0449527	0.419012
IL_7	MUC20	med	21	0.030773	0.0136352	0.0240153
IL_7	RP11-349A22.5	med	7	0.0196636	0.0226333	0.38496
IL_7	ZNF83	med	10	0.002588	0.0108314	0.811157
IL_7	RFC5	med	4	0.000441581	0.0286585	0.987706
IL_7	TJP2	med	12	0.0220728	0.0150354	0.142091
IL_7	AK5	med	7	-0.0411443	0.0173409	0.0176602
IL_7	JMJD4	med	6	0.0297012	0.0222699	0.182305
IL_7	AC124944.2	med	3	0.0603566	0.0586611	0.303525
IL_7	FBXO32	med	6	-0.0427855	0.032122	0.18287
IL_7	SMARCD2	med	3	-0.0330554	0.0178296	0.0637449
IL_7	NEDD4L	med	3	-0.00670743	0.0357049	0.850988
IL_7	FAM219B	med	4	-0.0143894	0.0276275	0.602482
IL_7	CTD-2547L24.4	med	3	-0.0875971	0.0642187	0.172554
IL_7	HEATR2	med	3	0.0216536	0.0273268	0.42813
IL_7	MASTL	med	19	-0.00541997	0.0178776	0.76176
IL_7	UHRF1BP1	med	26	-0.0172565	0.0134042	0.197957
IL_7	NPRL3	med	5	-0.00585114	0.0199572	0.769381
IL_7	GPD1L	med	12	0.0101975	0.0144758	0.481151
IL_7	SSPO	med	8	0.0370061	0.0190607	0.0521993
IL_7	RNASEH2C	med	5	0.00332953	0.0193369	0.863292
IL_7	ERAP2	med	30	0.00530881	0.00802256	0.508141
IL_7	ZNF117	med	5	-0.0362273	0.0297474	0.223288
IL_7	LAMTOR4	med	5	0.000845008	0.0256702	0.97374
IL_7	VOPP1	med	4	0.0100995	0.0222811	0.65035
IL_7	GORASP1	med	4	0.012796	0.0394048	0.745384
IL_7	RP5-943J3.1	med	9	-0.00907874	0.0177856	0.609732
IL_7	UBXN6	med	3	-0.0579097	0.0343715	0.0920241
IL_7	CADM1	med	4	-0.0484392	0.042343	0.252635
IL_7	SELPLG	med	4	-0.0218455	0.0317049	0.490806
IL_7	DHX58	med	4	0.000864973	0.0268164	0.974268
IL_7	AC011893.3	med	7	-0.0476693	0.0233195	0.0409352
IL_7	TRAM2	med	8	0.0106978	0.0241767	0.658139
IL_7	ZNF211	med	6	-0.00458729	0.0234671	0.845019
IL_7	WDR18	med	8	0.00148159	0.0148067	0.920295
IL_7	HIVEP1	med	6	-0.00611785	0.0468904	0.896194
IL_7	TTC32	med	15	0.00469343	0.0156714	0.764566
IL_7	CYB5D1	med	6	-0.0108309	0.020068	0.589397
IL_7	RAMP3	med	3	0.0251687	0.03095	0.4161
IL_7	CDA	med	15	-0.00706274	0.0109813	0.52012
IL_7	ANG	med	12	-0.00463383	0.0112501	0.68042
IL_7	NAA38	med	8	-0.0506858	0.020611	0.0139259
IL_7	MSI2	med	3	0.0395665	0.0587379	0.500559
IL_7	KCTD2	med	8	-0.00672667	0.0181766	0.711327
IL_7	ABTB2	med	3	-0.0146746	0.023311	0.529014
IL_7	FAM154B	med	6	0.0160917	0.0233922	0.491512
IL_7	AP003068.18	med	7	0.0304959	0.0212306	0.150886
IL_7	C16orf86	med	3	-0.00522538	0.0242247	0.829218
IL_7	HLA-L	med	7	0.0239755	0.0287507	0.40433
IL_7	ARL6IP5	med	5	-0.018213	0.0373193	0.625527
IL_7	PRR11	med	3	-0.0051707	0.0204925	0.800792
IL_7	RP11-1398P2.1	med	8	-0.019508	0.0180447	0.279656
IL_7	SLC7A7	med	4	-0.0213314	0.0227969	0.349421
IL_7	VLDLR	med	11	0.0400752	0.0308996	0.194649
IL_7	MIR4712	med	12	0.0193453	0.0149014	0.194212
IL_7	TRAP1	med	7	0.00834893	0.0135512	0.537828
IL_7	SLC35C1	med	4	0.046715	0.0226388	0.0390659
IL_7	INPP5E	med	5	-0.00705881	0.0158801	0.656676
IL_7	RP11-395G23.3	med	4	0.0585035	0.0374192	0.117944
IL_7	SLC25A19	med	3	0.0176911	0.0631667	0.779424
IL_7	CCDC24	med	14	0.00347937	0.016854	0.836446
IL_7	BET1L	med	3	0.0268049	0.0184626	0.146545
IL_7	SKAP2	med	19	-0.00956959	0.0117849	0.41678
IL_7	REV1	med	3	-0.0482885	0.0224084	0.0311673
IL_7	BRD3	med	3	-0.0234647	0.0212276	0.268992
IL_7	FKBP11	med	4	0.0158593	0.0202986	0.434626
IL_7	MX1	med	7	-0.0243422	0.0210927	0.248476
IL_7	SLITRK5	med	3	0.000907133	0.0499062	0.985498
IL_7	NPDC1	med	4	-0.0189515	0.0195862	0.333247
IL_7	MCCC1	med	3	-0.00583852	0.0263014	0.824326
IL_7	LIPA	med	22	-0.0102185	0.0105153	0.331162
IL_7	H1F0	med	22	-0.0262229	0.0117312	0.0253976
IL_7	ABRACL	med	12	-0.0124362	0.014178	0.380408
IL_7	PLSCR3	med	3	0.0321991	0.0305984	0.292656
IL_7	PPIL3	med	19	-0.0054776	0.0126423	0.664814
IL_7	NFATC1	med	3	0.00026384	0.0308644	0.993179
IL_7	CAMK4	med	3	-0.0126937	0.0240486	0.597612
IL_7	NCAPG2	med	4	0.0467541	0.0214816	0.0295195
IL_7	CDO1	med	11	0.00254981	0.0138087	0.853502
IL_7	HLA-V	med	5	0.044718	0.0249013	0.0725241
IL_7	CCL4L2	med	4	0.0102471	0.0347247	0.76792
IL_7	TMC8	med	8	0.0166008	0.0212673	0.435048
IL_7	NDRG3	med	9	0.044527	0.0163448	0.00644509
IL_7	MIAT	med	14	-0.0109047	0.0151426	0.471444
IL_7	PXDN	med	13	-0.0013087	0.00980927	0.893866
IL_7	C2orf88	med	3	0.0455088	0.0683739	0.505675
IL_7	YWHAG	med	5	-0.00617774	0.0233735	0.791545
IL_7	ZNF781	med	3	0.0295544	0.0449985	0.511318
IL_7	C20orf194	med	3	-0.0882791	0.0728621	0.225668
IL_7	SAMD10	med	3	0.0205846	0.0167878	0.220138
IL_7	RP11-23P13.6	med	7	0.00835871	0.0203608	0.681417
IL_7	C20orf196	med	6	-0.021282	0.0159596	0.18237
IL_7	CD207	med	4	0.0246238	0.0587484	0.675113
IL_7	GPRIN3	med	3	-0.0348644	0.0400503	0.384019
IL_7	POLM	med	8	-0.00866996	0.0124662	0.486757
IL_7	VASH1	med	18	-0.0107185	0.0103234	0.299145
IL_7	LAMC1	med	14	-0.00156415	0.0119545	0.895901
IL_7	HCG27	med	10	0.0131818	0.017832	0.459773
IL_7	CEACAM21	med	18	0.00141168	0.0149026	0.924532
IL_7	PHACTR2	med	4	0.0887108	0.0346214	0.0103979
IL_7	SIGMAR1	med	6	-0.00903728	0.0143626	0.529203
IL_7	EFTUD2	med	5	0.0237222	0.0344585	0.491183
IL_7	ATF6	med	6	0.0526241	0.01915	0.00599609
IL_7	ZNF200	med	3	0.058615	0.0220223	0.00777653
IL_7	FZD6	med	11	0.0249716	0.0141207	0.0769878
IL_7	FLOT1	med	12	-0.0278008	0.0234456	0.235718
IL_7	PRR5	med	4	0.0257948	0.0517237	0.617989
IL_7	CEBPA	med	3	0.00630327	0.0496714	0.89902
IL_7	CIITA	med	4	-0.0119485	0.0437568	0.784802
IL_7	LINC00853	med	4	0.0295933	0.0319274	0.353982
IL_7	PLGLB1	med	6	0.0292847	0.0217463	0.178092
IL_7	SCCPDH	med	7	-0.00227583	0.0226591	0.919996
IL_7	CTSZ	med	5	-0.0224034	0.026546	0.3987
IL_7	PLEKHM2	med	3	-0.00787529	0.0314862	0.802496
IL_7	MUL1	med	4	0.00433724	0.0128	0.734725
IL_7	SPATA13	med	4	-0.0441983	0.0333071	0.184511
IL_7	FAM107B	med	6	0.00740877	0.0169152	0.66139
IL_7	RP11-214C8.5	med	3	0.0232949	0.0253148	0.357464
IL_7	NUB1	med	3	-0.022288	0.0301016	0.459042
IL_7	TTC26	med	3	-0.0453835	0.0318664	0.154394
IL_7	RAP1GDS1	med	7	0.00708172	0.0143953	0.622757
IL_7	CAV2	med	10	0.0200245	0.0147475	0.174519
IL_7	TMEM44-AS1	med	5	0.0119853	0.0205255	0.559273
IL_7	RGS17	med	4	0.00586084	0.01798	0.744451
IL_7	SDR39U1	med	4	-0.0118523	0.0335278	0.72371
IL_7	OSCAR	med	10	-0.0155037	0.0137515	0.259566
IL_7	USP14	med	3	0.0329239	0.0300239	0.272821
IL_7	CFD	med	12	-0.00242854	0.0107651	0.821516
IL_7	TRAV8-1	med	3	0.00998143	0.0431636	0.817123
IL_7	DUSP14	med	9	0.0022382	0.0100857	0.824378
IL_7	CDC42EP1	med	9	-0.0380984	0.0178084	0.0324076
IL_7	RPS5	med	4	0.0055198	0.0189646	0.771007
IL_7	COL5A3	med	4	-0.00923331	0.0175904	0.599648
IL_7	MRVI1-AS1	med	4	-0.0215211	0.0182429	0.238121
IL_7	NDUFA10	med	9	-0.00232672	0.0232985	0.920451
IL_7	AF001548.5	med	9	-0.00901613	0.015155	0.551892
IL_7	ASAH1	med	17	-0.0136011	0.0200905	0.498411
IL_7	POLR2J3	med	6	-0.0129494	0.0253885	0.610016
IL_7	METTL21B	med	23	-0.000440006	0.0105556	0.96675
IL_7	HDDC3	med	3	-0.0235756	0.0404203	0.559716
IL_7	LSS	med	6	-0.00247158	0.0130113	0.849344
IL_7	ATP10D	med	4	-0.038224	0.0403799	0.343838
IL_7	FAM13A	med	4	-0.0416944	0.0252222	0.0983141
IL_7	CDKN2B	med	6	0.0141205	0.0162759	0.38563
IL_7	ZNF385D	med	5	-0.00972565	0.0404045	0.809782
IL_7	ARL4C	med	7	-0.0297146	0.02749	0.279731
IL_7	TRMT61A	med	5	-0.0165825	0.0272854	0.543358
IL_7	FGGY	med	9	-0.00876639	0.0244691	0.720145
IL_7	GRAMD1C	med	4	-0.0189448	0.024381	0.437139
IL_7	SPPL2A	med	10	0.0243294	0.0199214	0.221984
IL_7	AKR1E2	med	4	0.0181854	0.0381729	0.633792
IL_7	PLCL2	med	8	-0.0103884	0.0164598	0.527951
IL_7	RP11-893F2.9	med	5	-0.0153673	0.0181917	0.398255
IL_7	L3MBTL2	med	8	-0.00831102	0.0190552	0.662724
IL_7	AP3S2	med	7	0.00398377	0.0136312	0.770092
IL_7	URB1	med	3	0.0453631	0.027956	0.104662
IL_7	RP11-134P9.1	med	3	-0.0537045	0.0377683	0.155042
IL_7	NMRK1	med	20	-0.00295671	0.0114532	0.796287
IL_7	AMFR	med	12	-0.014373	0.0142468	0.31304
IL_7	LRRN1	med	9	-0.0494369	0.032518	0.128438
IL_7	TMEM176B	med	17	-0.00986125	0.012802	0.441128
IL_7	MPHOSPH6	med	9	-0.00373774	0.0149562	0.802655
IL_7	NCOR2	med	6	-0.0281919	0.0446662	0.527931
IL_7	ZNF318	med	8	0.0012025	0.0148486	0.935455
IL_7	IL9RP3	med	5	-0.0146342	0.0188931	0.438588
IL_7	MRPL48	med	6	0.00231103	0.0239866	0.923245
IL_7	LRRC61	med	4	-0.00246377	0.0164315	0.88081
IL_7	C15orf40	med	8	-0.0090484	0.0269414	0.736981
IL_7	NBPF3	med	8	0.00866467	0.0175328	0.621166
IL_7	JUN	med	6	-0.0429741	0.0288986	0.136998
IL_7	SCO1	med	3	0.0137638	0.0163748	0.400602
IL_7	FAM210B	med	3	-0.0102951	0.0293253	0.725538
IL_7	C12orf23	med	3	-0.00253039	0.0206877	0.90265
IL_7	UNC119B	med	4	0.00719353	0.0238356	0.762806
IL_7	XXbac-BPG246D15.8	med	5	-0.0461824	0.0408692	0.258475
IL_7	EPHB6	med	7	0.00729551	0.027414	0.790144
IL_7	MMEL1	med	7	-0.00190328	0.0242001	0.937313
IL_7	ITPR2	med	4	-0.00941293	0.0175178	0.591036
IL_7	TMED1	med	3	-0.0184531	0.0197057	0.349051
IL_7	MMRN1	med	3	0.0723464	0.0409518	0.0772917
IL_7	CTC-241F20.3	med	3	-0.00460432	0.0295484	0.876173
IL_7	DUSP5	med	3	0.0753003	0.0436734	0.0846776
IL_7	SGTB	med	13	-0.0269113	0.0153895	0.0803456
IL_7	ADAMTS17	med	5	-0.0137434	0.0390436	0.724837
IL_7	RP11-73M18.9	med	10	-0.011861	0.019392	0.540773
IL_7	DHRS4-AS1	med	5	0.0497541	0.0251431	0.0478342
IL_7	BYSL	med	6	0.0369753	0.0214082	0.0841399
IL_7	LYSMD2	med	3	0.042694	0.0587639	0.467511
IL_7	NFXL1	med	29	-0.0064232	0.00883805	0.467369
IL_7	RCSD1	med	7	0.0224535	0.0180533	0.2136
IL_7	FLYWCH2	med	5	0.00582606	0.019534	0.76551
IL_7	ALPK1	med	4	0.0166158	0.0217378	0.444645
IL_7	CLSTN1	med	3	0.0127321	0.0205436	0.535415
IL_7	CXCL1	med	4	-0.00887144	0.0359866	0.805279
IL_7	NCL	med	5	0.0142268	0.0209842	0.497786
IL_7	AIFM2	med	6	-0.000541015	0.0253902	0.983
IL_7	LNPEP	med	4	0.00923757	0.0205435	0.652956
IL_7	ARHGAP15	med	14	0.00803252	0.0120314	0.504368
IL_7	AC002467.7	med	12	0.0216182	0.0117898	0.066707
IL_7	TARSL2	med	3	0.023871	0.0310678	0.442279
IL_7	PML	med	4	-0.0498071	0.0277036	0.0721999
IL_7	UBE4A	med	3	0.00238048	0.028942	0.934448
IL_7	VIPR1	med	16	-0.0125216	0.0135757	0.356343
IL_7	AC016683.6	med	18	-0.00469515	0.0128973	0.715827
IL_7	NMNAT3	med	9	0.0384027	0.0174087	0.0273873
IL_7	TAPT1	med	4	0.0215349	0.0261366	0.409976
IL_7	PKD2	med	7	-0.00460403	0.0142698	0.746966
IL_7	SIPA1	med	3	-0.0203626	0.0338926	0.547975
IL_7	TKT	med	8	0.0178481	0.0186553	0.338704
IL_7	LIG3	med	11	0.0147784	0.0186049	0.427002
IL_7	TRAPPC6A	med	4	-0.0339981	0.0243901	0.163338
IL_7	SRD5A3	med	8	0.00942444	0.0221947	0.671109
IL_7	SLC1A4	med	7	-0.0181637	0.0151464	0.230447
IL_7	AXIN2	med	9	-0.00113576	0.0200965	0.954931
IL_7	LIPT1	med	12	-0.0227746	0.0178514	0.202029
IL_7	ST6GALNAC6	med	9	-0.0210107	0.0149354	0.159496
IL_7	XPC	med	3	0.0790968	0.0423989	0.0621057
IL_7	AC093063.2	med	3	-0.010061	0.0691299	0.884287
IL_7	PFKL	med	5	0.0441697	0.034316	0.198043
IL_7	AFAP1	med	14	-0.000711851	0.0117833	0.951828
IL_7	TMEM167B	med	3	-0.00972982	0.0351289	0.7818
IL_7	KCNE1	med	4	-0.000798064	0.026584	0.976051
IL_7	INSC	med	4	0.033192	0.0329153	0.313259
IL_7	AP006621.6	med	8	-0.0186828	0.0402848	0.642815
IL_7	BOK	med	5	-0.0272023	0.0192941	0.158577
IL_7	ZMAT3	med	8	-0.0274285	0.0170577	0.107838
IL_7	TSEN2	med	8	0.00624719	0.0207111	0.762931
IL_7	PTPRB	med	3	0.0803155	0.0516755	0.12013
IL_7	NME7	med	7	-0.00105212	0.0180663	0.95356
IL_7	PPOX	med	4	0.0759397	0.0281669	0.00701651
IL_7	USP3	med	9	0.00573081	0.0175052	0.743382
IL_7	CUEDC1	med	3	-0.0611159	0.0319098	0.0554582
IL_7	POM121B	med	7	-0.00249535	0.0251991	0.921118
IL_7	CCDC117	med	3	-0.00869551	0.051699	0.86643
IL_7	MKNK1-AS1	med	4	-0.0148851	0.0381103	0.696107
IL_7	PIGZ	med	7	0.00327432	0.0220734	0.882076
IL_7	HKDC1	med	11	0.0175324	0.0133714	0.189795
IL_7	LINC00638	med	5	-0.00409058	0.0275143	0.881813
IL_7	CARS2	med	3	0.0490494	0.0392746	0.211708
IL_7	NPIP	med	12	0.0183738	0.0155321	0.236827
IL_7	TCEA2	med	3	-0.0273918	0.0360261	0.447055
IL_7	PDGFC	med	4	0.0280288	0.0378009	0.4584
IL_7	C2orf27A	med	5	-0.0224155	0.02018	0.266665
IL_7	RASA3	med	3	0.0396875	0.0363186	0.274499
IL_7	NBPF12	med	3	-0.0368292	0.0471772	0.435004
IL_7	CYTL1	med	5	0.0164469	0.0127973	0.198728
IL_7	CXCL16	med	5	0.06921	0.0226411	0.0022369
IL_7	PQLC1	med	7	-0.025973	0.0162082	0.109055
IL_7	XPNPEP1	med	10	0.0120128	0.0185563	0.517394
IL_7	KCTD21	med	4	0.0462811	0.0402424	0.25012
IL_7	RETSAT	med	6	0.0144888	0.019796	0.464228
IL_7	CEP152	med	3	0.0183728	0.0142737	0.198031
IL_7	HSPBAP1	med	13	-0.0166147	0.0171135	0.33162
IL_7	TRPV2	med	3	0.0398916	0.0363172	0.272021
IL_7	RP11-290F20.1	med	3	-0.0577882	0.0233235	0.013224
IL_7	FCER1A	med	6	-0.0171829	0.0210755	0.414901
IL_7	KIAA1407	med	3	0.00511734	0.0418612	0.902705
IL_7	DDRGK1	med	5	-0.0155756	0.0223086	0.48506
IL_7	CYP4V2	med	14	0.00185515	0.0150058	0.901609
IL_7	NBPF2P	med	6	0.0122372	0.0172114	0.477087
IL_7	USMG5	med	15	-0.000157233	0.0151257	0.991706
IL_7	SETD9	med	8	0.0396172	0.0211785	0.0613967
IL_7	DCAF12	med	3	-0.0319529	0.0340342	0.34781
IL_7	SEH1L	med	3	-0.0405946	0.0577658	0.482215
IL_7	HHLA3	med	4	0.0143833	0.020858	0.490456
IL_7	PBX1	med	3	0.0355359	0.0547588	0.516369
IL_7	CRIP1P1	med	4	0.00886728	0.0297238	0.765457
IL_7	GINS2	med	4	-0.0111429	0.020627	0.589052
IL_7	TRPM6	med	4	-0.0318807	0.0216345	0.140588
IL_7	C1orf228	med	7	0.00456491	0.0257086	0.859066
IL_7	ARHGAP26	med	3	-0.0404205	0.0727802	0.578636
IL_7	PAOX	med	6	0.0261174	0.0214377	0.223113
IL_7	ZNF529	med	3	0.0149317	0.0295988	0.613932
IL_7	ELOVL5	med	4	-0.0337809	0.0371755	0.363515
IL_7	VSIG10	med	8	-0.00185805	0.0157164	0.90589
IL_7	RP11-54C4.1	med	3	-0.00691843	0.0199795	0.729135
IL_7	F2R	med	5	-0.0492245	0.0234307	0.0356536
IL_7	STX4	med	5	0.0458148	0.0206043	0.0261781
IL_7	HHEX	med	5	-0.0131856	0.0201785	0.513466
IL_7	LAIR2	med	9	0.00819868	0.0182172	0.652673
IL_7	BCL2L13	med	8	0.00564115	0.0157896	0.72089
IL_7	PPP2R2B	med	5	-0.0304088	0.0334253	0.362953
IL_7	ASB13	med	6	0.0246104	0.0263722	0.350718
IL_7	TRGJP1	med	3	0.0659176	0.0588049	0.262307
IL_7	STAG3L1	med	5	-0.0230255	0.0175476	0.189462
IL_7	LMCD1	med	3	-0.0338074	0.0255387	0.185579
IL_7	HLA-E	med	4	-0.0152387	0.0515617	0.767579
IL_7	FARS2	med	3	0.000278837	0.0225114	0.990117
IL_7	OGFOD1	med	3	-0.0615168	0.03244	0.057917
IL_7	GBAS	med	3	-0.0647082	0.0488972	0.185718
IL_7	PHF23	med	5	-0.0161529	0.0256935	0.52956
IL_7	TPP1	med	7	-0.023969	0.0157907	0.129034
IL_7	TESC	med	5	-0.0062819	0.0203115	0.75711
IL_7	PKNOX1	med	3	-0.00732561	0.0288961	0.79987
IL_7	EI24	med	3	-0.0409318	0.0441869	0.354273
IL_7	WWP1	med	3	0.046197	0.0233496	0.0478737
IL_7	ASL	med	4	0.010632	0.0327236	0.745255
IL_7	TIMMDC1	med	3	-0.0724908	0.0854182	0.396072
IL_7	DOK2	med	6	-0.0397904	0.0193599	0.0398503
IL_7	RNF187	med	4	-0.0253294	0.0198031	0.200876
IL_7	RP11-554I8.1	med	6	0.00134603	0.0356986	0.969923
IL_7	APOLD1	med	3	-0.0250047	0.0192257	0.1934
IL_7	RP11-1018N14.5	med	5	0.000789699	0.0150354	0.958112
IL_7	RCHY1	med	12	-0.0191201	0.0270226	0.47922
IL_7	HIST1H2BD	med	22	0.000756651	0.0084135	0.92834
IL_7	FLVCR2	med	9	0.0121686	0.0231261	0.598761
IL_7	RGS18	med	3	-0.0184785	0.0481742	0.701292
IL_7	MYPOP	med	3	-0.041363	0.0491913	0.400426
IL_7	TEAD2	med	5	-0.0268048	0.0182982	0.142952
IL_7	CTD-2561J22.5	med	3	0.00358919	0.0211948	0.865527
IL_7	SPINT2	med	8	0.0296115	0.0225655	0.189437
IL_7	COG2	med	3	0.0898366	0.0428631	0.0360913
IL_7	PAPSS2	med	5	-0.0194046	0.0192366	0.313104
IL_7	RP11-314N13.3	med	3	0.0372339	0.0746263	0.617823
IL_7	Z97634.5	med	3	-0.0762968	0.0751632	0.310067
IL_7	C1orf112	med	5	0.00426501	0.0207086	0.836827
IL_7	EFHA2	med	3	-0.0545872	0.0507443	0.282048
IL_7	PPAP2C	med	3	0.0166442	0.0306162	0.58669
IL_7	WRAP73	med	4	-0.00493342	0.0206792	0.811439
IL_7	TBK1	med	3	0.00404002	0.0256255	0.874728
IL_7	LRRK1	med	4	0.0372009	0.0196993	0.0589677
IL_7	FANCG	med	4	-0.0297879	0.0324423	0.358523
IL_7	CKAP2	med	15	0.0105368	0.0155812	0.49888
IL_7	LINC00617	med	3	0.000610528	0.0504344	0.990342
IL_7	VRK2	med	3	0.0237357	0.0267337	0.374618
IL_7	CTH	med	4	0.0533766	0.0792383	0.500552
IL_7	HLTF	med	3	0.0362318	0.04495	0.420215
IL_7	DUSP16	med	7	-0.0188252	0.0166008	0.256798
IL_7	C8orf59	med	6	0.0187175	0.0338652	0.580464
IL_7	GINM1	med	6	-0.0178323	0.0182294	0.327966
IL_7	ZNF132	med	3	-0.00332129	0.0188852	0.860398
IL_7	COX10-AS1	med	4	0.0106456	0.0574881	0.853089
IL_7	HLA-A	med	11	-0.0218635	0.0176801	0.21623
IL_7	ANKRD50	med	3	0.00496547	0.0222041	0.823046
IL_7	ARL5A	med	5	0.0369119	0.0442344	0.404021
IL_7	GRAP	med	4	-0.020438	0.0271709	0.45193
IL_7	ANGPT1	med	8	0.000327032	0.0199611	0.986928
IL_7	TAPBPL	med	15	0.0157435	0.0114629	0.169618
IL_7	RNFT2	med	4	-0.0733007	0.0419325	0.0804526
IL_7	ARHGEF17	med	5	-0.0138823	0.00864481	0.108307
IL_7	FZD1	med	7	-0.0121517	0.0146131	0.405656
IL_7	USP53	med	9	-0.0255562	0.0119003	0.0317515
IL_7	HPS1	med	7	0.0250332	0.0183857	0.173338
IL_7	KLRC1	med	8	0.0087274	0.0184318	0.63586
IL_7	INPP5B	med	13	-0.00156177	0.0132752	0.906348
IL_7	RASSF1	med	3	-0.14908	0.0693328	0.0315393
IL_7	LINC00649	med	11	-0.00459922	0.0148683	0.75707
IL_7	SYK	med	12	-0.0568468	0.0184026	0.00200795
IL_7	PSMG3-AS1	med	7	-0.0115358	0.026425	0.662439
IL_7	C1orf174	med	3	-0.0453104	0.0255369	0.0760118
IL_7	SLC16A6	med	4	-0.0318509	0.0241797	0.187752
IL_7	LCP2	med	3	-0.0584754	0.0490061	0.232781
IL_7	MRPL54	med	6	-0.00233809	0.0188136	0.901097
IL_7	MTG1	med	4	-0.0161238	0.0194023	0.40596
IL_7	A4GALT	med	8	0.0311392	0.0149063	0.0367088
IL_7	USP39	med	8	-0.00418524	0.0166534	0.801571
IL_7	PVT1	med	3	-0.0315454	0.0251776	0.210236
IL_7	TGFA	med	5	0.0279398	0.0320831	0.383833
IL_7	RP1-55C23.7	med	9	-0.0113495	0.0407382	0.780556
IL_7	CMTM6	med	3	0.00866355	0.0402183	0.829445
IL_7	GNE	med	4	-0.0311	0.0367101	0.396896
IL_7	CYFIP2	med	4	0.0509173	0.0394858	0.197221
IL_7	EVC	med	3	-0.0273779	0.0804633	0.733666
IL_7	CNDP2	med	8	-0.0173341	0.0154063	0.260534
IL_7	AF131215.2	med	14	-0.0528572	0.0187987	0.00492736
IL_7	SLC22A31	med	3	0.00875424	0.0209265	0.675704
IL_7	RNFT1	med	4	0.032571	0.0291104	0.263191
IL_7	EFTUD1	med	3	-0.0795076	0.0581257	0.171357
IL_7	LXN	med	13	-0.00746069	0.021645	0.730331
IL_7	OSGIN2	med	4	-0.0160348	0.0237648	0.499847
IL_7	HSPA4	med	7	0.0143074	0.0105377	0.174548
IL_7	C17orf97	med	15	-0.00523457	0.00894061	0.558223
IL_7	AC097713.4	med	4	-0.0139845	0.0196355	0.476337
IL_7	KIAA2013	med	7	-0.0448607	0.0186289	0.0160347
IL_7	IKZF3	med	6	0.0115903	0.01385	0.402679
IL_7	C1orf86	med	7	0.0274992	0.0158852	0.0834302
IL_7	MEGF6	med	3	-0.0203422	0.0298676	0.495822
IL_7	AC118278.1	med	7	-0.00177742	0.0138603	0.89796
IL_7	ST3GAL1	med	9	-0.0249863	0.0249142	0.315913
IL_7	TMEM119	med	8	-0.0136533	0.0181146	0.45102
IL_7	HMGN4	med	12	0.00736495	0.0147619	0.617838
IL_7	DDOST	med	4	0.0463292	0.0279137	0.0969692
IL_7	MCM3AP	med	7	0.00360012	0.0173136	0.835279
IL_7	CCDC174	med	4	-0.0169032	0.0231864	0.465994
IL_7	ZNF668	med	5	-0.043931	0.0415778	0.290696
IL_7	SIGLEC10	med	5	-0.0257807	0.0343303	0.452676
IL_7	CHRNB1	med	4	0.0149169	0.0205506	0.467921
IL_7	ITM2C	med	5	-0.0109399	0.0250394	0.66218
IL_7	MYLK4	med	5	0.0136067	0.0211502	0.520004
IL_7	RP11-1149O23.3	med	16	-0.0343569	0.0179889	0.0561474
IL_7	CLEC7A	med	11	0.00182512	0.0157133	0.907533
IL_7	SOLH	med	3	-0.00562609	0.0224905	0.802468
IL_7	BTN2A3P	med	3	-0.0488833	0.0666235	0.463117
IL_7	SNIP1	med	8	-0.00858636	0.0140827	0.542055
IL_7	MCFD2	med	6	0.0283348	0.0233035	0.22402
IL_7	PROSC	med	7	0.0331055	0.0158101	0.0362646
IL_7	TTC21A	med	5	0.0336672	0.0399955	0.399914
IL_7	WDR19	med	8	-0.00973981	0.0203706	0.632557
IL_7	RP11-247A12.7	med	3	0.0128101	0.0217932	0.556664
IL_7	CLIP2	med	4	-0.0225257	0.0498093	0.651097
IL_7	METTL4	med	3	-0.0131819	0.0277979	0.635353
IL_7	C14orf159	med	9	-0.0022874	0.015378	0.881755
IL_7	RP4-724E16.2	med	3	-0.0722884	0.0558593	0.195625
IL_7	CTD-2201I18.1	med	4	-0.0495609	0.0437301	0.257073
IL_7	TGIF1	med	5	-0.00126706	0.019325	0.947723
IL_7	ADAM10	med	4	-7.84864e-05	0.0255191	0.997546
IL_7	CDCA7	med	3	0.0309997	0.0343071	0.366212
IL_7	CTC-774J1.2	med	3	-0.0152899	0.0297037	0.60673
IL_7	CD36	med	15	0.00502335	0.0182933	0.783623
IL_7	TMX4	med	6	0.023637	0.0246657	0.337914
IL_7	EPS8L2	med	4	0.00820061	0.0316688	0.795675
IL_7	INTS4	med	12	-0.0163707	0.0185615	0.377794
IL_7	RP3-462E2.3	med	3	0.0316718	0.040443	0.433556
IL_7	ERGIC1	med	3	0.0107591	0.0398343	0.787087
IL_7	RP11-779O18.3	med	3	-0.0660804	0.0309957	0.0330136
IL_7	INF2	med	6	-0.00769983	0.0119881	0.520687
IL_7	FUT10	med	14	-0.00741071	0.0199649	0.710498
IL_7	AC091729.9	med	9	0.0127453	0.0170935	0.455895
IL_7	TRBJ2-3	med	3	0.0306596	0.0286618	0.284752
IL_7	COPG1	med	3	-0.0257818	0.0461123	0.576088
IL_7	LIMA1	med	7	0.0371456	0.0191098	0.0519203
IL_7	FBN2	med	16	-0.0189543	0.0111495	0.0891286
IL_7	SNRPB2	med	8	-0.00845209	0.036352	0.816144
IL_7	LINC00341	med	6	0.028234	0.0283123	0.318651
IL_7	NUP35	med	4	-0.00367207	0.0310864	0.905969
IL_7	ITPRIP	med	3	0.0359483	0.0321235	0.263113
IL_7	C5	med	17	0.0306815	0.0159467	0.0543549
IL_7	CTD-3092A11.2	med	5	0.0116872	0.0231152	0.613132
IL_7	MUC1	med	5	0.0244679	0.0276549	0.376286
IL_7	RP11-18F14.2	med	3	-0.0475997	0.0584468	0.41541
IL_7	SFTPD	med	6	-0.0385896	0.0203038	0.0573533
IL_7	KLHDC10	med	7	0.0126111	0.0186479	0.498866
IL_7	CABIN1	med	3	-0.00104875	0.0486224	0.982791
IL_7	MAN1C1	med	3	0.0208748	0.0529681	0.693507
IL_7	SPRED2	med	4	-0.0144273	0.0340514	0.671791
IL_7	PHPT1	med	3	0.0145018	0.0210684	0.491252
IL_7	FAM22D	med	7	-0.036957	0.0276189	0.180862
IL_7	NSUN7	med	8	0.0308778	0.0186927	0.0985626
IL_7	RP11-726G1.1	med	3	0.0216466	0.0494073	0.661295
IL_7	LINC00265	med	8	-0.0302699	0.0196006	0.122507
IL_7	RBMS2	med	15	-0.000492656	0.0167719	0.976566
IL_7	PYROXD1	med	3	0.0628375	0.0605778	0.299595
IL_7	INSIG2	med	5	-0.0202507	0.0316581	0.522389
IL_7	FAM198B	med	11	-0.00151223	0.016784	0.928208
IL_7	C5orf4	med	14	-0.00964663	0.0164733	0.55815
IL_7	ARL4A	med	10	-0.000557761	0.016746	0.97343
IL_7	GDPGP1	med	3	-0.0109691	0.0336035	0.744101
IL_7	CCR5	med	4	0.0140633	0.0297891	0.636859
IL_7	MIR22HG	med	4	0.00988229	0.0203864	0.627855
IL_7	HIST3H2A	med	4	0.00260797	0.0286103	0.927369
IL_7	TOP3B	med	3	-0.0583391	0.027251	0.0322898
IL_7	ABTB1	med	8	0.0107073	0.0152608	0.482916
IL_7	HLA-DQA2	med	11	0.00443498	0.0110499	0.688155
IL_7	S100A12	med	12	0.0318156	0.0114878	0.00561396
IL_7	MARCH2	med	4	-0.000285258	0.0415664	0.994524
IL_7	RP11-297B17.3	med	4	-0.00239468	0.0267624	0.928701
IL_7	RAP1GAP2	med	6	0.0301024	0.0442837	0.496655
IL_7	CCDC125	med	5	-0.0213005	0.0247306	0.389072
IL_7	NME4	med	8	-0.00510325	0.0131943	0.698921
IL_7	VPS41	med	7	-0.0108708	0.0380916	0.775348
IL_7	ABCF3	med	3	-0.037161	0.0429429	0.386841
IL_7	ATP13A1	med	8	0.0161145	0.0142412	0.257826
IL_7	AC125232.1	med	6	-0.0271287	0.0208353	0.192899
IL_7	ADCY7	med	5	0.00608339	0.0204487	0.766089
IL_7	AC074286.1	med	4	0.0278268	0.0431494	0.518996
IL_7	PSMG1	med	3	0.0158585	0.0307236	0.605738
IL_7	TTC25	med	4	-0.0375845	0.0306939	0.220765
IL_7	SNRNP27	med	13	-0.0175556	0.0190005	0.355509
IL_7	PTCD1	med	3	-0.0381986	0.0336287	0.256001
IL_7	CABP5	med	6	-0.00887549	0.0305922	0.771723
IL_7	TRMT6	med	3	0.0608702	0.0468998	0.19433
IL_7	TTC19	med	14	-0.00625589	0.0149343	0.675292
IL_7	ELP2	med	12	-0.00468248	0.0178326	0.792875
IL_7	RP11-629O1.2	med	4	-0.00619255	0.0292588	0.832382
IL_7	ZSCAN9	med	8	-0.032094	0.017018	0.059311
IL_7	RAB2B	med	4	-0.003865	0.0307479	0.89997
IL_7	IFIT5	med	5	-0.000599226	0.0239808	0.980065
IL_7	ZNF890P	med	7	0.0264737	0.0213831	0.215692
IL_7	ANKIB1	med	4	0.00730333	0.0323105	0.821173
IL_7	RAB6B	med	6	0.0443541	0.0230785	0.0546212
IL_7	SYT1	med	3	-0.0669349	0.0451031	0.137798
IL_7	GPR133	med	4	0.00956912	0.0282186	0.734529
IL_7	GGCX	med	4	-0.0538321	0.0225224	0.0168411
IL_7	RP11-488L18.4	med	5	0.0190232	0.0284374	0.503527
IL_7	AGPAT3	med	3	0.0238731	0.053491	0.65538
IL_7	RALB	med	12	-0.0100122	0.0182838	0.583966
IL_7	TRIM38	med	7	0.0360598	0.0194081	0.0631727
IL_7	NLRP9P	med	6	-0.00984838	0.0441719	0.82357
IL_7	CD1B	med	3	0.0556871	0.0286779	0.0521594
IL_7	GMIP	med	4	-0.00347905	0.0294262	0.905886
IL_7	GABBR1	med	4	0.0059494	0.0323236	0.853969
IL_7	MSC	med	6	-0.0103924	0.0149488	0.486931
IL_7	RP11-84C10.2	med	4	-0.0137089	0.0174947	0.433274
IL_7	PLEKHG3	med	5	-0.00561624	0.0150199	0.708464
IL_7	EMILIN2	med	3	-0.0048685	0.0267154	0.855398
IL_7	AHSA2	med	11	0.0422234	0.0198701	0.0335887
IL_7	SLC13A4	med	3	0.00889574	0.0376439	0.81319
IL_7	MAF1	med	4	0.0196069	0.0226196	0.386047
IL_7	STEAP3	med	12	-0.00833869	0.0154531	0.589465
IL_7	PLCB1	med	9	0.0080437	0.0216501	0.710241
IL_7	RP11-1038A11.3	med	4	-0.0140854	0.0430156	0.743328
IL_7	RDH13	med	8	0.000706115	0.0209507	0.973113
IL_7	SLC36A1	med	11	-0.00454081	0.0116432	0.69654
IL_7	ADI1	med	7	-0.00295597	0.0184376	0.872627
IL_7	KIAA0141	med	3	-0.0626506	0.025804	0.015185
IL_7	RP11-325P15.1	med	10	0.00976502	0.0191858	0.610773
IL_7	SCRN2	med	8	0.0127833	0.0185627	0.491042
IL_7	ABHD5	med	3	0.00515406	0.0266006	0.846366
IL_7	DEAF1	med	4	-0.023614	0.0198755	0.234796
IL_7	RP1-13D10.2	med	3	-0.0229447	0.031239	0.462652
IL_7	PTGES	med	5	0.0308424	0.0222951	0.166551
IL_7	TBC1D2	med	4	-0.0470209	0.0246495	0.0564451
IL_7	CCR6	med	3	0.0237626	0.03041	0.434563
IL_7	AP1M2	med	6	0.0271379	0.0290864	0.350815
IL_7	DBN1	med	4	-0.0041814	0.0204452	0.837949
IL_7	CPNE1	med	14	-0.0041065	0.0136137	0.762923
IL_7	MTRR	med	12	-0.0179296	0.0141346	0.204625
IL_7	TRAT1	med	6	-0.0302395	0.0207011	0.144079
IL_7	PHF2	med	4	-0.0138838	0.0451991	0.758714
IL_7	CTD-2248H3.1	med	6	-0.0170891	0.0218353	0.433841
IL_7	TMEM45A	med	4	-0.0229508	0.0254829	0.367782
IL_7	BBS4	med	4	0.00107656	0.0137792	0.937725
IL_7	LTA4H	med	15	0.010418	0.012979	0.422156
IL_7	ZNF212	med	6	-0.0194684	0.0202477	0.336296
IL_7	SCO2	med	8	-0.000798533	0.0249161	0.974433
IL_7	SLC31A2	med	5	0.0507266	0.0558833	0.364024
IL_7	PDK1	med	6	0.00619712	0.033666	0.853954
IL_7	SLC6A16	med	3	0.0134727	0.0355242	0.704498
IL_7	KRTCAP3	med	3	0.0112977	0.0200841	0.573763
IL_7	TYMP	med	16	0.027012	0.0180284	0.134054
IL_7	RP11-480A16.1	med	4	0.0152247	0.0486326	0.754238
IL_7	ALS2CL	med	3	-0.0415027	0.0471185	0.378417
IL_7	PPAP2B	med	3	0.0459701	0.0498101	0.356056
IL_7	CHI3L2	med	14	-0.00471267	0.0118711	0.691378
IL_7	CPNE3	med	7	-0.0258695	0.0232613	0.266083
IL_7	WSB1	med	4	0.00803833	0.0227376	0.723694
IL_7	AP000350.4	med	7	-0.0122844	0.0171344	0.473411
IL_7	TTC16	med	3	-0.0469209	0.0206904	0.0233439
IL_7	FAM13A-AS1	med	3	-0.0156421	0.0291875	0.592015
IL_7	NLRP3	med	9	0.0110377	0.0199535	0.580147
IL_7	UVRAG	med	5	0.0532638	0.0283817	0.0605595
IL_7	TMBIM6	med	3	0.0978299	0.0543618	0.0719225
IL_7	C9orf66	med	3	0.0156311	0.0314133	0.618769
IL_7	CD82	med	3	-0.00691295	0.0344087	0.840771
IL_7	PSTPIP1	med	20	0.00804819	0.0131254	0.539761
IL_7	TTLL3	med	9	0.00539671	0.0134399	0.68802
IL_7	AC093323.3	med	6	-0.0209517	0.0258638	0.417894
IL_7	MICU1	med	5	-0.0111308	0.0321126	0.728878
IL_7	LEPR	med	13	0.00549155	0.0144628	0.704166
IL_7	RP11-551L14.1	med	3	0.0240072	0.0302003	0.426653
IL_7	TMEM205	med	5	-0.0404214	0.0287738	0.160082
IL_7	PECR	med	3	-0.0327463	0.0335325	0.32879
IL_7	ELMO1	med	12	0.00897836	0.0165832	0.588223
IL_7	FAM228B	med	3	0.0181448	0.0310549	0.559032
IL_7	RPL22L1	med	22	-0.0275769	0.0126505	0.0292645
IL_7	CHCHD2	med	15	0.0173933	0.00788637	0.0274195
IL_7	PIK3IP1	med	12	-0.0071054	0.0218921	0.745511
IL_7	MOCS2	med	3	-0.0400585	0.0417834	0.337701
IL_7	TMOD1	med	4	0.00641541	0.0569883	0.910368
IL_7	CTGLF11P	med	3	-0.145884	0.106021	0.168822
IL_7	AC083949.1	med	4	0.0280297	0.0407663	0.491723
IL_7	CMTM8	med	6	0.00514229	0.0367044	0.888581
IL_7	HDAC4	med	5	-0.0194246	0.0179589	0.279425
IL_7	SPAG9	med	3	-0.0123306	0.0272105	0.650436
IL_7	SESTD1	med	10	-0.00517855	0.0215298	0.80992
IL_7	STYXL1	med	13	-0.00284974	0.0100957	0.777735
IL_7	BORA	med	3	-0.00591543	0.0127788	0.643428
IL_7	RP11-320N21.1	med	3	-0.0556006	0.0317091	0.0795231
IL_7	C16orf72	med	4	-0.0309827	0.0179551	0.0844257
IL_7	MPZL1	med	10	0.000902157	0.0144827	0.95033
IL_7	DAB1	med	5	0.00992125	0.0173448	0.567321
IL_7	TBC1D2B	med	5	0.0116327	0.0256202	0.649799
IL_7	RABEP1	med	17	0.00878868	0.0119459	0.461909
IL_7	SCGB3A2	med	6	0.00548791	0.0198785	0.782493
IL_7	TNIP1	med	4	-0.0321001	0.0282641	0.256073
IL_7	MCOLN3	med	3	-0.0168247	0.0495848	0.734375
IL_7	ANKRD18EP	med	6	0.0104189	0.0372568	0.779746
IL_7	CTA-331P3.1	med	6	0.0290542	0.0186768	0.119795
IL_7	TRBV5-6	med	3	0.034227	0.0575348	0.551915
IL_7	SFMBT2	med	4	0.00247018	0.0248463	0.920806
IL_7	USP30	med	3	0.0680698	0.04636	0.142026
IL_7	MC1R	med	7	-0.00199075	0.0131099	0.879305
IL_7	TAS2R14	med	5	-0.0356342	0.0256176	0.164225
IL_7	TSTD3	med	5	-0.00276791	0.0265506	0.916971
IL_7	IL32	med	6	-0.0166836	0.0164649	0.310925
IL_7	CNKSR1	med	3	-0.0674428	0.0378286	0.0746101
IL_7	HYAL3	med	20	-0.0229899	0.0159357	0.149114
IL_7	RRP7B	med	3	-0.0303613	0.0298042	0.30835
IL_7	STAMBPL1	med	6	-0.0264687	0.0287478	0.357196
IL_7	LSM10	med	3	-0.0321162	0.0504343	0.524259
IL_7	LILRB3	med	3	-0.0508755	0.0291126	0.0805433
IL_7	LPAR5	med	6	0.00644049	0.0208775	0.75771
IL_7	ADAM1A	med	8	0.030367	0.0167039	0.0690709
IL_7	ERAP1	med	5	-0.0336432	0.0317415	0.289185
IL_7	NUCB2	med	3	-0.000668851	0.0188629	0.971714
IL_7	TMEM9B	med	5	-0.0458449	0.0193117	0.017599
IL_7	GSTM2	med	9	0.0164687	0.0180163	0.360664
IL_7	AHCTF1	med	6	-0.00376737	0.0187355	0.840635
IL_7	SGPL1	med	3	0.00738571	0.0169213	0.662493
IL_7	FZD3	med	3	0.0249505	0.0322369	0.438947
IL_7	RP11-484L8.1	med	3	-0.0570834	0.0352088	0.104957
IL_7	ABHD15	med	6	-0.00547317	0.0167857	0.744378
IL_7	UBE2Q2	med	8	0.0293533	0.0206374	0.154928
IL_7	LHPP	med	16	0.00156529	0.013602	0.908383
IL_7	ACOT4	med	8	0.00793224	0.0163267	0.627077
IL_7	RGL4	med	3	-0.01823	0.0388526	0.638919
IL_7	TRIM5	med	9	0.0124264	0.0143055	0.38504
IL_7	ZNF484	med	3	-0.0121309	0.0509433	0.811784
IL_7	MPC1	med	6	0.0428226	0.0202307	0.034284
IL_7	SIPA1L2	med	10	0.000298357	0.0165455	0.985613
IL_7	ALCAM	med	13	0.00160955	0.0136295	0.905994
IL_7	KLHDC4	med	16	0.00918479	0.0108342	0.396574
IL_7	PRKCQ-AS1	med	13	-0.0325926	0.0169333	0.0542588
IL_7	MGAT1	med	3	-0.0344142	0.0277849	0.215496
IL_7	MIS12	med	6	0.0124449	0.0217849	0.567823
IL_7	CTD-2192J16.21	med	3	-0.0250811	0.0241685	0.299382
IL_7	IER3	med	11	-0.0183825	0.0198153	0.353567
IL_7	RNASEH2B	med	10	-0.00662451	0.0198522	0.738613
IL_7	AP001372.2	med	6	0.00886942	0.0195327	0.649771
IL_7	EPDR1	med	11	0.00620271	0.013827	0.653724
IL_7	ZNF469	med	3	0.0411166	0.0905357	0.649722
IL_7	CRYL1	med	6	0.0130035	0.0258508	0.614949
IL_7	CMBL	med	10	0.00637127	0.0158281	0.687295
IL_7	XYLB	med	4	-0.0286235	0.0512195	0.57627
IL_7	LINC00683	med	4	-0.0386493	0.031777	0.223884
IL_7	SAMSN1	med	3	-0.108153	0.0456096	0.0177269
IL_7	FAM153C	med	3	0.00789355	0.030933	0.798583
IL_7	TF	med	3	0.0494531	0.0465585	0.288158
IL_7	ZNF333	med	8	0.00730548	0.0185453	0.693635
IL_7	WSB2	med	4	-0.00231368	0.0192404	0.904284
IL_7	DENND1A	med	5	-0.00454351	0.0326736	0.889405
IL_7	ALDH3B1	med	3	-0.0393149	0.0324362	0.225487
IL_7	POLR2E	med	4	0.0119217	0.0258517	0.644685
IL_7	KCTD7	med	8	-0.00339506	0.0215154	0.874617
IL_7	PTGFRN	med	4	-0.0277743	0.0261828	0.288788
IL_7	DPPA4	med	3	-0.0667379	0.0405913	0.100147
IL_7	VASP	med	15	0.00818273	0.0117052	0.484511
IL_7	INPP5K	med	4	-0.000327149	0.0170804	0.984719
IL_7	RPN1	med	6	-0.0157215	0.0134723	0.243231
IL_7	OR52K3P	med	10	0.0004695	0.0161817	0.976853
IL_7	NCEH1	med	5	-0.0129844	0.0258742	0.615788
IL_7	WBSCR22	med	4	-0.0389605	0.0195739	0.0465433
IL_7	SOAT1	med	12	-0.0160137	0.0148018	0.279308
IL_7	TGM3	med	3	0.0424018	0.0231634	0.0671673
IL_7	PAK1	med	5	-0.0367725	0.0233046	0.114586
IL_7	RP11-166N6.2	med	4	0.0166201	0.0190709	0.383486
IL_7	RAB15	med	8	0.0121309	0.0197902	0.539894
IL_7	CNR1	med	4	0.0661269	0.0661808	0.317705
IL_7	MT1E	med	5	-0.023524	0.022842	0.303078
IL_7	MDS2	med	3	-0.0812726	0.0487028	0.0951677
IL_7	PARVG	med	8	-0.0230336	0.0290963	0.428575
IL_7	ESPN	med	5	0.0363407	0.0287196	0.205741
IL_7	PMS1	med	4	0.0520093	0.0260094	0.0455393
IL_7	GAPDHP14	med	3	-0.0157255	0.0377267	0.676806
IL_7	MAEA	med	5	-0.0377288	0.0282197	0.181233
IL_7	UGDH	med	15	-0.00296566	0.0118271	0.802007
IL_7	TENM4	med	12	-0.00661199	0.0145839	0.650279
IL_7	TRAPPC12	med	13	-0.00406997	0.0179748	0.82087
IL_7	DLEC1	med	4	-0.0275637	0.0476352	0.562831
IL_7	CCDC134	med	8	-0.0013495	0.0205977	0.947762
IL_7	TADA2A	med	4	0.00450978	0.0163227	0.782326
IL_7	WDR35	med	3	0.0463761	0.0478844	0.332793
IL_7	HMOX1	med	4	0.0166526	0.0306581	0.587011
IL_7	GPR19	med	5	0.014673	0.0157967	0.352958
IL_7	RP11-792D21.2	med	14	-0.00065462	0.0128227	0.959285
IL_7	RP11-797A18.3	med	7	0.0127751	0.0159413	0.422908
IL_7	PNP	med	7	-0.0328787	0.0460066	0.474824
IL_7	LEPROT	med	17	-0.00284452	0.0126709	0.822375
IL_7	TRIM9	med	5	0.0218582	0.0207605	0.292399
IL_7	HLA-H	med	4	0.00818417	0.0292375	0.779539
IL_7	PARP1	med	7	0.0142384	0.0226828	0.530189
IL_7	RPL13A	med	5	-0.0105847	0.0179796	0.55606
IL_7	AIG1	med	3	0.0437447	0.0291793	0.133829
IL_7	HEATR6	med	8	0.0273147	0.0259024	0.291643
IL_7	TLR5	med	4	-0.028225	0.0305045	0.354824
IL_7	SQSTM1	med	3	0.00109773	0.029994	0.970805
IL_7	MAK	med	9	-0.023041	0.0239876	0.336784
IL_7	SNTG2	med	3	-0.0606174	0.052909	0.251923
IL_7	RFPL3S	med	4	0.0115367	0.0350817	0.742268
IL_7	HCG9	med	3	-0.000140378	0.0337334	0.99668
IL_7	RASSF7	med	3	-0.00766374	0.0605043	0.899206
IL_7	DGAT1	med	5	-0.0387901	0.0305014	0.203462
IL_7	MT1F	med	18	0.00765908	0.0123145	0.533971
IL_7	UGGT2	med	8	0.0215429	0.0197177	0.274584
IL_7	APOBEC3A	med	8	0.0286479	0.0210867	0.17428
IL_7	NICN1	med	6	-0.0336934	0.0229115	0.141402
IL_7	RBBP9	med	4	0.0311737	0.0405755	0.442316
IL_7	CDK13	med	3	-0.00369814	0.0260165	0.886965
IL_7	NCOA3	med	7	0.0132356	0.0364262	0.71634
IL_7	HMGB1P31	med	5	-0.00610823	0.02884	0.832265
IL_7	PICALM	med	3	-0.0317191	0.0435599	0.466508
IL_7	DSCR3	med	4	0.0519698	0.03579	0.14648
IL_7	MAP3K1	med	5	-0.0384427	0.0338357	0.255891
IL_7	RP4-740C4.6	med	3	0.0486754	0.0333478	0.144392
IL_7	EXOSC3	med	3	-0.0372595	0.0340833	0.274311
IL_7	ARSB	med	12	-0.00798286	0.0164618	0.627724
IL_7	BTNL3	med	8	0.000657215	0.0117331	0.955331
IL_7	TOR1A	med	5	-0.0101658	0.0223567	0.649318
IL_7	AL133458.1	med	14	-0.0154125	0.0177679	0.385706
IL_7	ZNF652	med	3	-0.0925864	0.0666813	0.164988
IL_7	PDCL3P4	med	3	0.0230243	0.0556835	0.679251
IL_7	RP11-38G5.2	med	4	0.00571986	0.026623	0.829887
IL_7	MRPL36	med	3	-0.0297735	0.0231439	0.198286
IL_7	MGAT5	med	4	-0.0407993	0.0519688	0.432411
IL_7	RP11-685N10.1	med	6	0.00905913	0.018812	0.630118
IL_7	GIGYF1	med	4	-0.0216578	0.0254675	0.395097
IL_7	CAB39	med	3	-0.106484	0.0516859	0.0393784
IL_7	PFKFB4	med	4	0.0449574	0.0438483	0.305224
IL_7	EMR2	med	19	-0.0153405	0.0131672	0.243997
IL_7	RP11-202P11.1	med	3	-0.00102407	0.0370394	0.977943
IL_7	SMC6	med	7	-0.0391898	0.0416141	0.346324
IL_7	NRBF2	med	3	0.0115932	0.0237224	0.625053
IL_7	NCF2	med	3	0.00539282	0.0451648	0.904956
IL_7	BDH1	med	3	-0.0642835	0.0437313	0.141571
IL_7	GNAO1	med	3	0.00990244	0.0396025	0.802552
IL_7	ZNF701	med	5	0.0181927	0.0212519	0.391971
IL_7	FXYD5	med	4	0.0142303	0.0175035	0.416219
IL_7	CENPC1	med	4	-0.106712	0.0635443	0.0930873
IL_7	CDK12	med	4	-0.0457583	0.0330448	0.166134
IL_7	KIAA1671	med	11	0.0266384	0.0151243	0.0781876
IL_7	AL512428.1	med	5	0.00149523	0.0230096	0.948187
IL_7	ZNF75A	med	4	0.0097258	0.0279599	0.727954
IL_7	N4BP2	med	11	-0.0162829	0.0167881	0.332093
IL_7	GLTSCR2	med	6	-0.00129867	0.0210096	0.950712
IL_7	SLFN14	med	3	0.0414917	0.0797324	0.602794
IL_7	SAC3D1	med	3	-0.0832767	0.0315563	0.00831547
IL_7	RP11-325F22.2	med	4	0.000607826	0.0269546	0.982009
IL_7	ELF2	med	3	-0.0342478	0.0371528	0.356627
IL_7	BIN3	med	7	0.00576667	0.0174753	0.741407
IL_7	RNF130	med	4	-0.00703039	0.0273958	0.79747
IL_7	RP11-505K9.1	med	3	0.0442434	0.0344028	0.198429
IL_7	RP4-798C17.6	med	5	-0.0325842	0.0364363	0.371173
IL_7	TNFAIP2	med	3	-0.0188325	0.0437375	0.666774
IL_7	UVSSA	med	11	0.00410979	0.0132772	0.756913
IL_7	CBR1	med	5	-0.0149693	0.0221959	0.500047
IL_7	MYH11	med	3	-0.0146574	0.0263474	0.577996
IL_7	CD300LD	med	4	-0.00520141	0.0195249	0.789932
IL_7	FAM210A	med	4	0.0055854	0.054506	0.918381
IL_7	IFITM1	med	5	0.0269887	0.0261785	0.302565
IL_7	MNDA	med	9	-0.0121052	0.0176484	0.492771
IL_7	SEPT7P2	med	7	-0.00881114	0.0185738	0.635224
IL_7	AC092620.3	med	3	0.0857863	0.0732202	0.241349
IL_7	ZNF503	med	10	-0.015165	0.0129672	0.242205
IL_7	CEACAM4	med	8	-0.0125728	0.0139372	0.367001
IL_7	SPATA6	med	3	0.0291707	0.0412535	0.4795
IL_7	EEF1A1	med	8	-0.00161704	0.0171882	0.925047
IL_7	RP11-589N15.2	med	3	-0.0567086	0.0670369	0.397591
IL_7	MXI1	med	4	0.0245081	0.0221835	0.269251
IL_7	KRT73	med	13	-0.00382257	0.014904	0.797581
IL_7	GRK5	med	6	-0.00374975	0.0383531	0.922116
IL_7	NVL	med	6	-0.0121625	0.0214015	0.569832
IL_7	SNHG5	med	10	-0.000566634	0.0195512	0.976879
IL_7	ELL	med	8	0.0224415	0.0163951	0.171065
IL_7	FPR2	med	13	-0.00627937	0.0131679	0.633455
IL_7	POMGNT1	med	5	0.0201489	0.0290159	0.487427
IL_7	PDGFD	med	6	-0.0152509	0.0236727	0.519419
IL_7	ITPA	med	6	-0.0323457	0.0141069	0.0218533
IL_7	RPTOR	med	7	0.0561916	0.0247706	0.0232999
IL_7	CAPZA2	med	6	-0.014367	0.0208501	0.490783
IL_7	ZMAT4	med	4	-0.0342137	0.0349539	0.327667
IL_7	NCF1	med	7	0.0012714	0.0134937	0.924933
IL_7	TUFT1	med	3	-0.00104683	0.0583937	0.985697
IL_7	CD164	med	3	0.0104846	0.0343791	0.76039
IL_7	RP11-109N23.6	med	4	-0.028932	0.0334048	0.386434
IL_7	PCGF2	med	4	-0.0142701	0.0217444	0.511653
IL_7	RNF40	med	4	0.0210395	0.0317086	0.506994
IL_7	CNOT6L	med	3	0.0107695	0.0553138	0.845629
IL_7	TNFRSF1B	med	3	-0.0203777	0.0403376	0.613432
IL_7	ZNF79	med	4	0.00162892	0.0178254	0.927189
IL_7	GPR55	med	3	0.0233943	0.0445212	0.599261
IL_7	CLIP4	med	4	-0.0717086	0.0352997	0.0422118
IL_7	NLRC3	med	7	-0.0245776	0.0127178	0.0532926
IL_7	SNX25	med	6	0.0104675	0.0167952	0.533125
IL_7	BAIAP3	med	6	0.0132128	0.0261327	0.613134
IL_7	MTFMT	med	3	0.0433861	0.0762685	0.569451
IL_7	TNFRSF4	med	3	-0.0322025	0.0313402	0.304178
IL_7	AIM1	med	3	-0.00497889	0.0382802	0.896516
IL_7	MAN2A2	med	5	0.00550037	0.038914	0.887596
IL_7	LST1	med	5	-0.00940336	0.0202338	0.642122
IL_7	LAPTM4B	med	11	-0.0044928	0.0106073	0.67189
IL_7	IGLV7-46	med	3	0.0688479	0.0366846	0.060552
IL_7	PHKG1	med	5	-0.0306408	0.0324887	0.34562
IL_7	C4orf33	med	3	-0.0392776	0.0249065	0.114795
IL_7	LAMB2	med	4	0.00751862	0.0222665	0.735616
IL_7	CHST2	med	3	-0.0716729	0.0450325	0.111479
IL_7	IRAK1BP1	med	3	0.00806594	0.0266172	0.761863
IL_7	RNASE3	med	8	-0.00893328	0.0161407	0.579946
IL_7	TSHZ2	med	5	-0.0131007	0.0259538	0.613719
IL_7	PLXDC1	med	4	0.0275855	0.0228176	0.226679
IL_7	ST3GAL5	med	9	0.0148153	0.0163012	0.363431
IL_7	UTP18	med	3	-0.0894859	0.042306	0.0344126
IL_7	AC093162.5	med	3	0.0101772	0.0385516	0.791788
IL_7	HAX1	med	3	-0.00613777	0.022509	0.785099
IL_7	SLC12A1	med	5	0.00167951	0.016792	0.92033
IL_7	LPIN1	med	7	0.0100777	0.0174913	0.564511
IL_7	APMAP	med	6	0.00235299	0.0209584	0.91061
IL_7	DNLZ	med	6	0.000167996	0.0141701	0.990541
IL_7	LZTR1	med	3	0.0102039	0.0177324	0.564996
IL_7	IK	med	3	-0.143586	0.0711994	0.0437297
IL_7	ABHD2	med	3	-0.0209755	0.0495471	0.672044
IL_7	MSR1	med	6	0.00315057	0.0187545	0.866591
IL_7	AATK	med	9	0.0233982	0.0189316	0.216482
IL_7	LPXN	med	4	0.0567352	0.0362742	0.117803
IL_7	TMEM161B-AS1	med	7	-0.0152963	0.0210201	0.466799
IL_7	XXYLT1	med	6	0.0660722	0.0412905	0.109559
IL_7	ISCA2	med	11	0.0069051	0.0175885	0.694621
IL_7	RP5-995J12.2	med	11	0.00375933	0.0213098	0.859969
IL_7	MED22	med	3	0.00176261	0.0185841	0.924438
IL_7	TRANK1	med	6	-0.00271297	0.0253747	0.914855
IL_7	PRKD2	med	6	-0.0111214	0.0150973	0.461336
IL_7	MED16	med	10	0.00171004	0.0147106	0.907458
IL_7	SH3BGRL2	med	3	-0.02589	0.0298669	0.386026
IL_7	ZNHIT1	med	3	-0.0276873	0.0312163	0.375106
IL_7	RP11-453E17.1	med	3	-0.00662168	0.0190803	0.728559
IL_7	KIAA1143	med	6	0.0378175	0.0243038	0.1197
IL_7	EFHC1	med	3	-0.0150315	0.038006	0.692471
IL_7	TRBV7-6	med	3	0.0252972	0.0401704	0.528861
IL_7	NDUFA2	med	6	-0.0316066	0.0543874	0.561148
IL_7	AASDHPPT	med	3	-0.0492136	0.043714	0.260247
IL_7	FCRL6	med	5	-0.0118518	0.0115886	0.306446
IL_7	TRIB3	med	9	-0.0163606	0.0165412	0.322624
IL_7	ZSWIM7	med	22	-0.00386635	0.0122812	0.7529
IL_7	PSMB1	med	4	0.00492758	0.0189799	0.795156
IL_7	TST	med	5	0.0197369	0.0270487	0.465586
IL_7	ZFPM1	med	7	0.0308694	0.019059	0.105303
IL_7	FAM118A	med	12	-0.00196405	0.00850091	0.817284
IL_7	C12orf43	med	5	-0.00522373	0.02082	0.801892
IL_7	SLC44A5	med	6	0.0565198	0.0223606	0.0114829
IL_7	NUDT3	med	3	-0.0253285	0.0599919	0.67288
IL_7	SPIRE1	med	13	0.0023619	0.013053	0.856409
IL_7	PGAP2	med	3	-0.018901	0.0597338	0.751683
IL_7	SMARCE1	med	13	-0.00425719	0.0117682	0.717537
IL_7	IRS1	med	3	-0.00995742	0.0249926	0.690324
IL_7	INPPL1	med	4	-0.0338451	0.0406244	0.404776
IL_7	DET1	med	3	0.0280783	0.0237761	0.237623
IL_7	FAM109B	med	4	0.0394192	0.0259069	0.128117
IL_7	LRP10	med	3	0.0435829	0.0274928	0.11291
IL_7	AVEN	med	3	-0.0482854	0.0495399	0.329721
IL_7	SLAMF6	med	5	-0.037377	0.0393142	0.341743
IL_7	GTPBP3	med	4	-0.0142317	0.025376	0.574911
IL_7	EPB41L4A	med	3	0.0382804	0.046834	0.413721
IL_7	DCLRE1B	med	3	-0.0285867	0.0196615	0.145961
IL_7	C10orf35	med	4	0.0187742	0.0276439	0.497048
IL_7	SLC25A23	med	3	0.000666703	0.0272662	0.980492
IL_7	FAM89B	med	4	-0.0383624	0.0237946	0.106912
IL_7	LINC00402	med	5	0.000931847	0.0287108	0.974108
IL_7	RAB23	med	12	-0.01793	0.0258444	0.487828
IL_7	PARP4	med	5	-0.021246	0.0325507	0.513946
IL_7	SPON1	med	9	-0.0291126	0.0213888	0.173476
IL_7	CEP164	med	3	0.0288069	0.0367781	0.433472
IL_7	GMPR	med	3	0.0666889	0.0866869	0.441711
IL_7	RHOH	med	3	-0.0285242	0.0538967	0.59664
IL_7	MAP1LC3A	med	11	-0.0131628	0.0112425	0.24168
IL_7	ATG12	med	4	-0.0175663	0.0206624	0.395238
IL_7	GALK1	med	3	-0.0155994	0.0303373	0.607114
IL_7	SSR1	med	7	-0.00579522	0.0304307	0.848964
IL_7	ETV7	med	7	-0.0245931	0.0184817	0.183298
IL_7	AP001007.1	med	9	0.00188412	0.01966	0.923652
IL_7	MMP24	med	3	0.0277632	0.0362009	0.443129
IL_7	MCM3AP-AS1	med	4	0.0152578	0.0448976	0.73398
IL_7	PRSS22	med	3	0.0175046	0.0343428	0.610259
IL_7	RP11-33B1.2	med	4	-0.0125439	0.0211625	0.553356
IL_7	CTSL1	med	12	0.0175645	0.0163241	0.281934
IL_7	PLAUR	med	4	-0.0146421	0.048259	0.761581
IL_7	CCDC126	med	3	-0.0227246	0.0184289	0.217541
IL_7	C16orf62	med	6	0.0527769	0.0301527	0.080063
IL_7	SUCLA2	med	4	0.0538273	0.0314688	0.0871744
IL_7	CD320	med	9	0.0201545	0.0274127	0.462202
IL_7	GSTK1	med	3	-0.0149237	0.0214509	0.486606
IL_7	MRPL42	med	4	-0.0119079	0.0186789	0.523798
IL_7	LILRA1	med	7	-0.0191519	0.0172012	0.265537
IL_7	TCL1B	med	4	0.0081814	0.0241076	0.734331
IL_7	KIF26B	med	3	0.0480107	0.0735816	0.51409
IL_7	CRY2	med	7	-0.0136847	0.0230233	0.552254
IL_7	GNLY	med	13	-0.00806671	0.0118254	0.495143
IL_7	CD1A	med	8	-0.00578578	0.0149416	0.698588
IL_7	VPS37B	med	3	-0.0054447	0.0265356	0.837428
IL_7	SIGLEC12	med	5	0.0436617	0.0218572	0.0457615
IL_7	ZNF384	med	4	-0.0275925	0.0244124	0.258365
IL_7	SLC38A10	med	3	-0.000566588	0.0344501	0.986878
IL_7	ZNF337	med	8	-0.00758957	0.0162307	0.640067
IL_7	DDX55	med	8	0.00818887	0.0242846	0.735963
IL_7	EMR4P	med	5	-0.00700756	0.0149563	0.639402
IL_7	AC009495.2	med	4	-0.0366807	0.0306182	0.230915
IL_7	POU5F1P6	med	5	-0.00614554	0.0259328	0.812673
IL_7	RBM15B	med	3	-0.0588896	0.0292885	0.0443602
IL_7	B3GALTL	med	8	0.0042142	0.0145627	0.772288
IL_7	TMEM63B	med	3	0.0258462	0.0277723	0.352037
IL_7	SLC2A1-AS1	med	6	0.0298562	0.0195251	0.126235
IL_7	ARHGEF10	med	15	-0.00960146	0.0137433	0.484785
IL_7	KIAA0247	med	4	-0.037863	0.0295071	0.199429
IL_7	NAIP	med	3	0.0169783	0.0873434	0.845874
IL_7	AC069513.3	med	24	-0.00432281	0.0125806	0.73114
IL_7	ABCA2	med	3	0.00453229	0.027883	0.870875
IL_7	ARHGAP24	med	6	-0.017362	0.0217839	0.425444
IL_7	TRPT1	med	4	-0.00148577	0.0184906	0.935957
IL_7	AFAP1L2	med	4	-0.0393368	0.0428807	0.358957
IL_7	AC010982.1	med	15	-0.00673281	0.020379	0.741114
IL_7	MYO3B	med	3	-0.00803381	0.0500364	0.87244
IL_7	NMT2	med	7	0.00488232	0.0163888	0.765775
IL_7	SLC2A5	med	6	-0.00460198	0.0243161	0.849892
IL_7	MAPKAPK5-AS1	med	3	-0.0118252	0.0227398	0.603049
IL_7	7SK	med	3	-0.0285202	0.0505774	0.572827
IL_7	PGM2L1	med	5	0.00836419	0.0303307	0.782728
IL_7	CTD-3092A11.1	med	4	0.0050683	0.0314018	0.871777
IL_7	WBP2	med	3	-0.0174215	0.0462677	0.706518
IL_7	MUC4	med	3	0.0378254	0.0388081	0.32972
IL_7	MED28	med	3	0.0280206	0.0236199	0.235499
IL_7	FOXRED2	med	7	0.0183405	0.0170414	0.281823
IL_7	CCDC132	med	3	-0.070848	0.041544	0.0881246
IL_7	ZBTB25	med	11	-0.00425445	0.0170622	0.803091
IL_7	PFKP	med	13	-0.0121743	0.0136154	0.37124
IL_7	LRRC56	med	6	0.0246046	0.0174978	0.159679
IL_7	DKK3	med	11	-0.0141481	0.0131168	0.280757
IL_7	RP11-534L20.5	med	5	0.00766833	0.0149554	0.608129
IL_7	HLA-DQB1	med	14	0.0155076	0.012184	0.203095
IL_7	RPL32P1	med	3	-0.11693	0.0570846	0.0405247
IL_7	AC069213.1	med	3	0.0241868	0.0433957	0.577285
IL_7	TPBG	med	4	-0.0191614	0.0144577	0.185057
IL_7	AP3M2	med	3	0.00903905	0.0226733	0.69014
IL_7	NBPF1	med	6	-0.0197028	0.0310698	0.525986
IL_7	C1orf85	med	22	0.00390048	0.00942983	0.679144
IL_7	TSHZ3	med	8	0.0370222	0.0282412	0.189882
IL_7	RP3-465N24.5	med	6	-0.0132688	0.0112147	0.236747
IL_7	ATIC	med	3	0.0210738	0.0451608	0.640758
IL_7	C6orf106	med	8	-0.0154793	0.0148144	0.296077
IL_7	CDH1	med	7	-0.0153592	0.0198058	0.438051
IL_7	PIAS1	med	4	-0.0181165	0.0208765	0.385508
IL_7	HBQ1	med	5	-0.0458909	0.0280195	0.101459
IL_7	DDR1	med	13	0.0603829	0.0286655	0.0351642
IL_7	ARSA	med	10	0.00472177	0.01709	0.782326
IL_7	RP11-121C2.2	med	16	-0.0165131	0.0180168	0.359386
IL_7	RP11-231E4.4	med	11	-0.00850663	0.0121452	0.483672
IL_7	MCM3	med	3	0.0629471	0.0489447	0.198413
IL_7	NT5C	med	6	-0.013412	0.0234672	0.567645
IL_7	NUPL2	med	11	-0.00200663	0.0301416	0.946921
IL_7	RBM28	med	3	0.00727378	0.0297299	0.806718
IL_7	PRICKLE1	med	4	-0.13027	0.0563034	0.0206835
IL_7	NTN5	med	3	0.0483515	0.0242874	0.0465017
IL_7	HES6	med	5	0.00858447	0.0175781	0.625293
IL_7	TSGA10	med	14	-0.0215061	0.0188301	0.253406
IL_7	RAD51C	med	15	-0.00804063	0.0153432	0.600244
IL_7	MYO5B	med	3	0.0153764	0.0339133	0.650259
IL_7	ZC3HAV1	med	4	0.0011682	0.043708	0.978677
IL_7	BICD2	med	9	3.88948e-05	0.0177427	0.998251
IL_7	SLC7A9	med	9	-0.00728473	0.0147773	0.622035
IL_7	TCIRG1	med	9	-0.00361225	0.0183727	0.844133
IL_7	RP11-324E6.6	med	7	0.00214131	0.0166735	0.897812
IL_7	PDE5A	med	3	0.115281	0.0422837	0.00640359
IL_7	GPX3	med	3	0.0366589	0.0272784	0.178986
IL_7	NTNG2	med	3	0.0332985	0.0400202	0.405386
IL_7	BBS12	med	3	0.0540496	0.0255424	0.0343385
IL_7	NUDT9	med	3	0.0322717	0.0352931	0.360511
IL_7	FAM212B	med	4	0.00415899	0.0253781	0.869825
IL_7	PAX8	med	15	-0.00603748	0.0159174	0.704465
IL_7	TGFBRAP1	med	3	-0.0475729	0.0591189	0.420993
IL_7	RP11-661P17.1	med	4	-0.0141478	0.0297079	0.633909
IL_7	LTBP3	med	8	-0.0131308	0.0207892	0.527636
IL_7	CD55	med	24	0.00438436	0.0142062	0.757608
IL_7	THNSL2	med	15	0.00792606	0.0105006	0.450356
IL_7	CLEC18C	med	3	-0.0322738	0.0286514	0.259983
IL_7	AC002310.12	med	4	-0.0263037	0.0292794	0.368989
IL_7	FAM83A	med	3	0.00593228	0.0135747	0.662103
IL_7	RFX2	med	3	-0.0153834	0.0328249	0.639321
IL_7	CBS	med	16	0.00848176	0.0113334	0.454226
IL_7	SLC26A8	med	5	-0.0207419	0.0204924	0.311454
IL_7	PBX2	med	5	0.0706875	0.0513177	0.168374
IL_7	RET	med	3	-0.00577735	0.045024	0.897898
IL_7	FAM183B	med	5	-0.0300343	0.0245204	0.220625
IL_7	ARAP3	med	14	0.00424235	0.0157678	0.787891
IL_7	KDM3B	med	11	-2.7888e-05	0.0160703	0.998615
IL_7	GSTM3	med	15	-0.00207107	0.0128195	0.871655
IL_7	TRIM60P18	med	6	0.00373657	0.0264331	0.887586
IL_7	SGSM2	med	3	0.11746	0.0736882	0.110933
IL_7	PCSK5	med	9	0.00252636	0.0238845	0.915762
IL_7	THBD	med	4	0.00125227	0.0238866	0.95819
IL_7	AC128709.1	med	9	0.0334968	0.0371446	0.367166
IL_7	ACAP1	med	6	-0.0165597	0.0136703	0.225757
IL_7	FSCN1	med	5	-0.0351173	0.0244055	0.150175
IL_7	PTPRN2	med	10	0.025918	0.0210367	0.217935
IL_7	TUBBP9	med	4	0.0268467	0.0264563	0.310222
IL_7	LAMC3	med	3	-0.00269548	0.0187509	0.885696
IL_7	EMR1	med	9	0.00752873	0.0154881	0.626898
IL_7	EXOSC9	med	5	0.0389285	0.0201878	0.0538158
IL_7	FLNB	med	6	0.00908524	0.0229807	0.69259
IL_7	CWF19L2	med	12	-0.00440419	0.0161589	0.785195
IL_7	ZNF761	med	4	0.0360672	0.0293395	0.218957
IL_7	AMICA1	med	3	-0.00688769	0.0240265	0.774365
IL_7	FPR1	med	13	-0.00929139	0.0171556	0.588097
IL_7	RAPGEF6	med	3	-0.0294067	0.0534542	0.58223
IL_7	TCF7L2	med	3	-0.0398441	0.0375628	0.288812
IL_7	ACSF2	med	3	-0.0328567	0.0316545	0.299279
IL_7	WDR41	med	18	-0.0129707	0.0110772	0.241624
IL_7	ZNF708	med	4	0.0232516	0.0282277	0.410101
IL_7	JAKMIP1	med	3	-0.0115724	0.0283587	0.68322
IL_7	NFRKB	med	6	0.01606	0.0291312	0.581428
IL_7	AC109309.4	med	5	0.0124616	0.0225059	0.579782
IL_7	FAM150B	med	7	0.00850635	0.0336723	0.800561
IL_7	DBH	med	4	-0.0225545	0.0492587	0.64704
IL_7	TOMM34	med	15	0.0124389	0.00903271	0.168481
IL_7	DBNL	med	5	-0.00180882	0.0309129	0.95334
IL_7	MFGE8	med	7	-0.00222252	0.0130631	0.864901
IL_7	LRRC3DN	med	3	-0.0348333	0.0231097	0.131734
IL_7	RP1-229K20.5	med	3	0.0142888	0.0369122	0.69868
IL_7	SLC12A9	med	3	0.066517	0.041038	0.105047
IL_7	ZC2HC1A	med	24	-0.0125305	0.0140131	0.371213
IL_7	NID1	med	3	-0.0251135	0.053878	0.641132
IL_7	RELT	med	4	-0.0322556	0.0193622	0.0957317
IL_7	INHBB	med	4	-0.0149224	0.0243668	0.540269
IL_7	SEC14L5	med	7	0.0125511	0.0179986	0.485593
IL_7	SLPI	med	3	-0.0298454	0.0461443	0.517772
IL_7	BCKDK	med	7	-0.0511414	0.0252939	0.0431879
IL_7	RP11-256L6.3	med	4	-0.000185423	0.0168729	0.991232
IL_7	ASAP1	med	8	-0.00782305	0.018544	0.673125
IL_7	RP11-693N9.2	med	5	0.00867414	0.0316355	0.783939
IL_7	RPUSD3	med	3	-0.0158773	0.0229827	0.489667
IL_7	IQCB1	med	17	-0.0156993	0.0116396	0.177407
IL_7	GSK3B	med	10	0.013681	0.0251654	0.586687
IL_7	SNAI3-AS1	med	6	0.000906086	0.0213752	0.966188
IL_7	CRHR1-IT1	med	18	0.00510854	0.0112183	0.648841
IL_7	NLRP2	med	9	0.000645569	0.0128674	0.959986
IL_7	ABCG2	med	4	-0.0131139	0.0154181	0.395019
IL_7	SPDYE2L	med	6	-0.000568623	0.0288443	0.984272
IL_7	AC018804.6	med	6	-0.0153239	0.0225936	0.497618
IL_7	LGALS4	med	4	-0.00645689	0.0492979	0.895794
IL_7	ATP2A3	med	3	-0.0216232	0.0474216	0.648405
IL_7	VWCE	med	4	-0.0178696	0.0270563	0.50896
IL_7	C12orf76	med	3	0.038069	0.0379721	0.316077
IL_7	ZNF816	med	4	-0.0108097	0.0708205	0.878686
IL_7	MPND	med	3	0.0648271	0.0299568	0.0304632
IL_7	PLAU	med	4	-0.0389325	0.0239228	0.103647
IL_7	PIDD	med	3	0.00795042	0.030493	0.794301
IL_7	RNASE6	med	13	-0.00147699	0.0137181	0.91426
IL_7	DHX32	med	15	-0.0180635	0.0145431	0.214211
IL_7	LRRC7	med	5	-0.0188329	0.0210244	0.370379
IL_7	VPS29	med	5	-0.0105889	0.0195831	0.588702
IL_7	ADAMTSL4	med	4	0.0374964	0.0192647	0.051609
IL_7	AC006026.13	med	5	-0.0124583	0.0186108	0.503231
IL_7	PFAS	med	5	0.00232221	0.0243372	0.923983
IL_7	CNTRL	med	6	0.0340276	0.0298929	0.254988
IL_7	BACE2	med	4	-0.00210513	0.0356363	0.952894
IL_7	WARS	med	13	-0.0109853	0.0145873	0.451406
IL_7	DNMT1	med	3	-0.0224264	0.0281022	0.424853
IL_7	LRRC6	med	20	-0.0108159	0.0110965	0.329706
IL_7	IQGAP1	med	8	-0.0137103	0.0196446	0.48523
IL_7	CECR7	med	3	0.0229613	0.0172489	0.183133
IL_7	TMEM63C	med	5	-0.0068798	0.0169252	0.684389
IL_7	ANKRD35	med	3	-0.0195033	0.0184982	0.29173
IL_7	HK2	med	8	0.0213028	0.0133281	0.109969
IL_7	SF3A3	med	9	0.00730452	0.0153184	0.633471
IL_7	SLC39A9	med	3	0.00533605	0.027543	0.846383
IL_7	ASF1A	med	5	-0.0572266	0.0469345	0.222736
IL_7	P2RY12	med	3	0.0013149	0.0317035	0.966917
IL_7	RP5-1142A6.9	med	4	0.0216371	0.0368836	0.557452
IL_7	LAMP3	med	3	-0.0504319	0.0465924	0.279072
IL_7	XCL1	med	10	-0.00779361	0.0139314	0.57587
IL_7	FCGR2C	med	9	-0.0147783	0.022863	0.518029
IL_7	EPHA1-AS1	med	10	0.0070405	0.0142991	0.622456
IL_7	MPZL2	med	16	0.0044953	0.0141854	0.751322
IL_7	TMEM185B	med	6	0.0141567	0.0321958	0.66015
IL_7	RP11-486O12.2	med	4	-0.00839401	0.0256526	0.743502
IL_7	PDCD5	med	10	0.0049044	0.0168903	0.771535
IL_7	VPS16	med	10	0.00995641	0.0176335	0.572326
IL_7	AP3M1	med	3	-0.0285666	0.0214755	0.183454
IL_7	RP11-166B2.1	med	6	0.0477441	0.0181269	0.0084415
IL_7	ACER3	med	7	-0.0229735	0.0229128	0.316031
IL_7	DHTKD1	med	5	0.0435479	0.0260512	0.094597
IL_7	TCEB3	med	3	0.0238811	0.018965	0.20795
IL_7	MN1	med	3	-0.0179475	0.0275157	0.51423
IL_7	CD5	med	3	0.00420124	0.026185	0.872531
IL_7	TTC9C	med	3	-0.00958924	0.0230245	0.677059
IL_7	SCP2	med	15	-0.00479895	0.0125616	0.702438
IL_7	GNMT	med	5	-0.00636971	0.0178083	0.720582
IL_7	TRGV2	med	6	-0.0384905	0.0291775	0.187107
IL_7	NDUFA7	med	6	-0.0412571	0.0258186	0.110052
IL_7	ITSN1	med	8	-0.0142759	0.018216	0.433213
IL_7	COX7A2L	med	4	-0.0338305	0.0200063	0.0908389
IL_7	C21orf58	med	4	0.0391442	0.0363001	0.280877
IL_7	MYO9B	med	3	-0.0810191	0.0782297	0.300362
IL_7	UBL3	med	5	-0.0569209	0.0420712	0.176067
IL_7	TNNI2	med	7	-0.00671705	0.0318392	0.832912
IL_7	EPHB4	med	15	0.0328625	0.0127529	0.00997036
IL_7	TRPC4AP	med	21	-0.00746436	0.00861386	0.386187
IL_7	TEPP	med	3	0.00797331	0.0359988	0.824712
IL_7	OSBPL3	med	10	-0.0359015	0.0213995	0.0934096
IL_7	AC018633.4	med	7	-0.0110714	0.0216623	0.609288
IL_7	HPGD	med	11	0.00240513	0.0164128	0.883495
IL_7	TMEM45B	med	8	-0.00169378	0.0163135	0.917307
IL_7	FHAD1	med	3	-0.00774058	0.0347116	0.823538
IL_7	GGPS1	med	3	-0.086812	0.034927	0.012936
IL_7	COPS3	med	19	-0.0288964	0.015888	0.0689477
IL_7	SLC35D3	med	6	-0.00631244	0.0210986	0.764797
IL_7	RP3-525N10.2	med	11	-0.0137037	0.0162548	0.399198
IL_7	CYTH4	med	3	-0.0605991	0.0396939	0.126845
IL_7	C5orf30	med	3	-0.0245008	0.0532272	0.645296
IL_7	POU6F1	med	4	-0.0142883	0.0215042	0.506407
IL_7	SPAG7	med	11	0.0133712	0.0193953	0.490571
IL_7	ZDHHC13	med	3	0.0485603	0.0884814	0.583129
IL_7	HRAS	med	5	0.0171148	0.0273674	0.531727
IL_7	B4GALT4	med	15	-0.0507443	0.017087	0.00298037
IL_7	AC009506.1	med	11	0.0244352	0.0164736	0.137997
IL_7	UTP11L	med	4	7.59701e-05	0.0249713	0.997573
IL_7	ZNRD1-AS1	med	5	-0.0193296	0.0336629	0.565826
IL_7	PTPLB	med	3	0.0457881	0.0360876	0.204511
IL_7	MFSD9	med	11	-0.0117325	0.0184122	0.523987
IL_7	PARG	med	3	-0.0281971	0.046613	0.545232
IL_7	PLEK	med	10	0.00409975	0.0215041	0.8488
IL_7	PDIA6	med	4	-0.0288572	0.0276208	0.296132
IL_7	MIF4GD	med	6	-0.00527814	0.0190041	0.781214
IL_7	LL22NC03-80A10.6	med	6	0.00682057	0.038054	0.857754
IL_7	MROH6	med	6	0.00725152	0.0187171	0.698441
IL_7	FAAH	med	10	0.00174787	0.0148293	0.906174
IL_7	IFFO2	med	4	0.0283333	0.0232352	0.222688
IL_7	AC009299.3	med	7	0.0165079	0.0195195	0.397711
IL_7	HOXB2	med	17	0.00304017	0.0112593	0.787149
IL_7	MCM4	med	3	0.0897619	0.044777	0.0450013
IL_7	DOK4	med	4	0.0285697	0.0232404	0.218956
IL_7	RIC3	med	5	-0.0284941	0.0394843	0.470505
IL_7	RPL17	med	4	0.0103433	0.0171574	0.546608
IL_7	TRIM64B	med	4	-0.00848707	0.026011	0.744207
IL_7	RP11-139H15.1	med	3	0.0025368	0.0297664	0.932084
IL_7	ANKMY1	med	11	-0.00622027	0.0177488	0.725992
IL_7	DRAM1	med	9	0.0343786	0.0163142	0.0350938
IL_7	HOPX	med	5	-0.0207803	0.0396393	0.600116
IL_7	KRBA1	med	3	0.0917489	0.0452643	0.0426667
IL_7	NOC3L	med	6	-0.0229875	0.0182447	0.207686
IL_7	UPK3A	med	6	-0.0178257	0.0168326	0.289599
IL_7	EPB41L3	med	5	0.00455184	0.0195697	0.816075
IL_7	TRIM61	med	4	-0.0452866	0.0421798	0.282977
IL_7	RP5-1154L15.2	med	5	-0.0063303	0.0166428	0.703677
IL_7	FCER1G	med	10	0.0361784	0.0155123	0.0196883
IL_7	NPM3	med	7	0.0349606	0.0266996	0.190397
IL_7	TEK	med	12	0.00786383	0.0143443	0.58354
IL_7	STXBP5	med	3	0.0018716	0.0231839	0.935658
IL_7	UNG	med	10	-0.0242496	0.0169586	0.152738
IL_7	MYO15B	med	11	-0.00994807	0.0137755	0.470197
IL_7	ATG10	med	8	-0.00651456	0.00913337	0.475679
IL_7	ZNF239	med	11	-0.0129026	0.0158864	0.416688
IL_7	SATB1	med	3	-0.0264302	0.0381698	0.488663
IL_7	LINC00176	med	4	0.0248941	0.0177151	0.159948
IL_7	ZNF90	med	3	0.0480941	0.0592647	0.417071
IL_7	TMEM144	med	10	-0.00574829	0.0138444	0.677992
IL_7	CARD9	med	6	0.00165416	0.0143381	0.908153
IL_7	STX10	med	3	0.00846124	0.0550597	0.877867
IL_7	RP11-113K21.5	med	3	0.00321377	0.0369032	0.930603
IL_7	USF1	med	12	-0.0246065	0.015286	0.107454
IL_7	IVNS1ABP	med	5	-0.0140979	0.025413	0.579065
IL_7	SLCO3A1	med	11	-0.0198984	0.017515	0.255925
IL_7	CITED2	med	5	0.0552142	0.0343878	0.108355
IL_7	TMEM51	med	13	-0.0128001	0.0137051	0.350322
IL_7	TBC1D15	med	6	0.015663	0.0133719	0.241464
IL_7	RP11-44F21.5	med	3	0.0368118	0.0263908	0.163055
IL_7	TRAPPC4	med	19	-0.00807521	0.00982445	0.411105
IL_7	TNFRSF10B	med	4	0.0046979	0.0177639	0.791422
IL_7	TUBGCP6	med	3	-0.198377	0.0615875	0.00127717
IL_7	LCMT2	med	10	-0.0147802	0.0194717	0.447817
IL_7	C8orf31	med	3	-0.0323227	0.0198373	0.10323
IL_7	CLEC2B	med	3	0.0133758	0.0397471	0.736476
IL_7	ARPC1B	med	3	0.0132475	0.0507724	0.794155
IL_7	AC074011.2	med	4	-0.0263563	0.0208395	0.20597
IL_7	CHP1	med	3	0.00560251	0.0225523	0.803807
IL_7	SON	med	3	0.00990925	0.0540022	0.854408
IL_7	TRABD2A	med	5	0.01785	0.0168662	0.289906
IL_7	ZNF143	med	5	-0.0200767	0.0145805	0.168527
IL_7	TCTEX1D2	med	11	0.0124241	0.0195388	0.524861
IL_7	ZNF683	med	4	-0.0203831	0.0239379	0.394492
IL_7	FGFRL1	med	3	-0.0318998	0.0438356	0.466789
IL_7	CMTM3	med	3	-0.0411903	0.0255595	0.10706
IL_7	PEX11G	med	3	0.00987015	0.0158633	0.533809
IL_7	VDR	med	5	-0.0417177	0.0347636	0.230124
IL_7	PPP1R16A	med	7	-0.00361233	0.0332049	0.91337
IL_7	SFXN4	med	17	-0.00874577	0.0131683	0.506592
IL_7	PF4V1	med	15	-0.0126307	0.0145145	0.384185
IL_7	TRMT10B	med	7	-0.00901416	0.0197672	0.648379
IL_7	CMC1	med	4	0.0240395	0.0312378	0.44156
IL_7	BRD7	med	12	0.005422	0.0160856	0.736063
IL_7	IQCH-AS1	med	3	-0.00418633	0.0267186	0.875495
IL_7	PLGRKT	med	11	-0.00335087	0.0120016	0.780089
IL_7	CD151	med	17	0.0164995	0.0143782	0.251159
IL_7	PTP4A3	med	4	-0.0257738	0.049125	0.599821
IL_7	IGFBP3	med	9	0.0093464	0.0192886	0.627992
IL_7	PARP15	med	8	0.0276658	0.0231553	0.232167
IL_7	C8orf42	med	3	0.0511279	0.0903213	0.571348
IL_7	NTPCR	med	20	0.00227059	0.00806191	0.778216
IL_7	IL10RA	med	3	0.0182407	0.0415166	0.660402
IL_7	ERMP1	med	9	-0.0177864	0.0174354	0.307666
IL_7	RSRC1	med	4	0.00898393	0.034936	0.79706
IL_7	ZNF419	med	6	-0.00318293	0.0340851	0.9256
IL_7	TMED3	med	3	-0.0050222	0.037994	0.894839
IL_7	CCDC41	med	5	0.0131278	0.0380211	0.729887
IL_7	TMEM173	med	3	-0.0528248	0.0374168	0.158011
IL_7	PCMT1	med	3	0.0363621	0.0287662	0.20621
IL_7	ELP3	med	14	0.0148995	0.019767	0.450997
IL_7	CKLF	med	3	0.0136406	0.0682279	0.841538
IL_7	SNAP29	med	14	0.00270295	0.0126339	0.83059
IL_7	TIGD5	med	4	0.00357114	0.0241235	0.882315
IL_7	C12orf45	med	3	0.0333364	0.0528212	0.527964
IL_7	FAM149B1	med	3	-0.00930533	0.0369429	0.801131
IL_7	RAI1	med	4	-0.0723592	0.0400889	0.0710795
IL_7	P2RY14	med	5	-0.0138853	0.0168917	0.411067
IL_7	STK19P	med	5	0.132093	0.0411261	0.00131858
IL_7	IKZF1	med	8	-0.0108394	0.0131438	0.409554
IL_7	SLC9A9	med	5	-0.0542468	0.0509988	0.287471
IL_7	CLDN5	med	5	-0.00796091	0.0168385	0.636369
IL_7	TREM1	med	8	0.0175781	0.0149022	0.238174
IL_7	NPIPP1	med	7	0.0343613	0.0291785	0.238947
IL_7	CERK	med	4	-0.00508577	0.0194367	0.793585
IL_7	RP11-834C11.3	med	5	0.0231747	0.0204554	0.25724
IL_7	FAM213A	med	7	-0.0427154	0.0195457	0.0288583
IL_7	NDE1	med	5	0.0260438	0.0404063	0.519221
IL_7	FBXO18	med	7	0.0334461	0.0238673	0.161113
IL_7	GNAS	med	6	-0.00870797	0.0233831	0.709592
IL_7	IL16	med	6	-0.0144397	0.0154389	0.349643
IL_7	UROD	med	9	-0.000294682	0.0179029	0.986867
IL_7	GEMIN4	med	4	0.00885943	0.0329281	0.787888
IL_7	TEX101	med	5	-0.031171	0.0299669	0.298257
IL_7	TIGD6	med	3	0.0488758	0.0660648	0.459411
IL_7	PSME4	med	3	-0.0204835	0.0341982	0.549196
IL_7	TAGLN	med	22	0.0109235	0.0109111	0.316761
IL_7	GIMAP6	med	5	0.000975006	0.0196213	0.960368
IL_7	AC020956.3	med	4	-0.00440105	0.03261	0.892643
IL_7	SH3YL1	med	15	0.0139035	0.0093269	0.136044
IL_7	AC130352.1	med	3	0.00574126	0.054504	0.916109
IL_7	EEF1A2	med	4	0.00787378	0.0234757	0.737323
IL_7	PAFAH1B1	med	4	-0.0230851	0.0450219	0.608125
IL_7	ACVR2B	med	5	-0.0162927	0.0225222	0.469431
IL_7	CALML4	med	3	0.00393461	0.0220508	0.858382
IL_7	HOOK2	med	3	0.0635551	0.0367641	0.083858
IL_7	RPL12	med	7	-0.00257003	0.0168414	0.878712
IL_7	AC006129.4	med	3	0.00682269	0.0273382	0.802923
IL_7	NFKBIA	med	4	0.00427025	0.0289137	0.882588
IL_7	ISPD	med	3	-0.00595216	0.0248022	0.810342
IL_7	MANBAL	med	7	0.0169482	0.0169844	0.318344
IL_7	LMBR1	med	6	-0.00767551	0.0208895	0.713296
IL_7	EPOR	med	5	-0.0464705	0.0307389	0.13059
IL_7	CLEC12B	med	13	0.00251154	0.0150955	0.86786
IL_7	EIF2A	med	9	-0.00501019	0.0152051	0.741772
IL_7	MOB3B	med	3	-0.0767207	0.050504	0.128737
IL_7	MFSD7	med	7	-0.0105428	0.0237934	0.657697
IL_7	DGKD	med	3	-0.0841708	0.0328104	0.0103066
IL_7	GPX4	med	14	-0.00998353	0.0130826	0.445395
IL_7	SASH1	med	11	0.011757	0.0225973	0.602866
IL_7	HIATL1	med	14	0.00176305	0.0145426	0.903506
IL_7	KCNH2	med	3	-0.00919914	0.0397439	0.816957
IL_7	DUTP6	med	4	0.014089	0.01894	0.456952
IL_7	GLDC	med	4	-0.0330011	0.02545	0.194734
IL_7	RP11-572M11.3	med	5	0.000661454	0.0321395	0.98358
IL_7	SNX19	med	11	-0.0107579	0.0128474	0.40239
IL_7	CRIPAK	med	8	0.020071	0.0133725	0.133375
IL_7	AKTIP	med	5	0.0374981	0.0239642	0.117641
IL_7	GSTO1	med	6	0.0153611	0.0168833	0.362906
IL_7	Y_RNA	med	14	-0.0832103	0.0252251	0.000971298
IL_7	PPWD1	med	4	-0.0539256	0.0407654	0.185893
IL_7	SHC1	med	4	-0.014782	0.0271613	0.586283
IL_7	ACTBP8	med	16	0.00499987	0.0119681	0.676118
IL_7	SLC25A12	med	3	0.0398881	0.042317	0.345885
IL_7	POLR2J	med	8	-0.00436943	0.0154656	0.777541
IL_7	MLYCD	med	3	-0.0457927	0.0527365	0.385214
IL_7	TARBP1	med	5	-0.0114948	0.0277885	0.679129
IL_7	TPCN2	med	13	0.0210911	0.0157316	0.180025
IL_7	LAX1	med	8	0.0126399	0.0174871	0.469796
IL_7	MFSD10	med	7	0.0106421	0.0252908	0.673908
IL_7	RABGAP1L	med	3	0.115792	0.0540385	0.0321316
IL_7	THUMPD3	med	3	-0.00913652	0.0251915	0.716842
IL_7	UQCC	med	11	-0.013994	0.0152338	0.358297
IL_7	THEM6	med	3	0.0625855	0.0405352	0.122594
IL_7	WWOX	med	7	0.0131907	0.0296193	0.656073
IL_7	COMT	med	4	-0.0270174	0.02109	0.200176
IL_7	PRRT3	med	5	-0.0115325	0.0283024	0.68366
IL_7	BARD1	med	12	-0.0187819	0.0213553	0.379133
IL_7	CC2D2B	med	3	-0.0191588	0.0324579	0.555011
IL_7	NINJ1	med	11	-0.023865	0.0128838	0.0639788
IL_7	MRPS25	med	4	-0.0281714	0.0199116	0.157121
IL_7	AC006369.2	med	5	-0.0568243	0.0183988	0.00201183
IL_7	SLK	med	3	0.00585702	0.0313168	0.851641
IL_7	TMEM87B	med	5	0.0398653	0.0256335	0.119897
IL_7	MAD1L1	med	11	0.0185412	0.0166041	0.264139
IL_7	SMARCB1	med	6	-0.0550889	0.0179072	0.00209546
IL_7	RP11-645C24.2	med	4	0.0144395	0.0417443	0.729416
IL_7	BANF1	med	10	0.0244699	0.0178317	0.169979
IL_7	ATHL1	med	6	-6.2869e-05	0.0204243	0.997544
IL_7	RABL2A	med	3	0.0115486	0.0393717	0.769276
IL_7	RP3-395M20.7	med	4	0.0100434	0.0415595	0.809042
IL_7	LRFN3	med	3	0.00540167	0.0304983	0.859419
IL_7	RP11-433A23.1	med	11	0.0186385	0.0214759	0.38546
IL_7	GPR108	med	3	-0.0494093	0.0290513	0.0889879
IL_7	POM121C	med	7	-0.0267033	0.024325	0.272303
IL_7	TTC23	med	8	0.0217991	0.0175707	0.214735
IL_7	ABHD14B	med	5	0.0496393	0.0273352	0.0693779
IL_7	LINC00035	med	3	-0.0590675	0.031331	0.0593928
IL_7	SPIB	med	8	0.0147468	0.0204175	0.470134
IL_7	XKR6	med	3	0.0640349	0.0275679	0.0201894
IL_7	FOXRED1	med	21	-0.00512477	0.0122532	0.675771
IL_7	RP4-717I23.3	med	5	0.0165589	0.0179556	0.356418
IL_7	CYP27A1	med	16	-0.017411	0.0115918	0.133093
IL_7	LGALS1	med	4	0.0227168	0.0223538	0.309516
IL_7	PET100	med	3	0.0135364	0.0246624	0.583095
IL_7	GFRA2	med	10	-0.0160006	0.0171282	0.350219
IL_7	MON1B	med	10	-0.00710258	0.0158109	0.653272
IL_7	UBE2E2	med	4	-0.00977037	0.0329918	0.767119
IL_7	GUSBP2	med	3	-0.0247798	0.0380049	0.514392
IL_7	APBA3	med	3	-0.0323636	0.0467532	0.488798
IL_7	PTCH1	med	4	-0.0127382	0.0225052	0.571386
IL_7	CFL2	med	3	-0.00456137	0.022939	0.842382
IL_7	RP11-477D19.2	med	5	0.0425854	0.0264013	0.106743
IL_7	SNX16	med	14	-0.00548263	0.0123618	0.657395
IL_7	RP11-119F19.2	med	5	-0.0147727	0.0272905	0.588291
IL_7	EML6	med	4	0.00234439	0.0225136	0.917064
IL_7	ARHGAP21	med	4	-0.0163827	0.039324	0.676964
IL_7	PRDM5	med	5	0.0404745	0.0250113	0.105609
IL_7	AC073343.11	med	4	-0.058394	0.0470935	0.21499
IL_7	TCN2	med	11	0.018492	0.0205023	0.367085
IL_7	NARFL	med	4	-0.0328896	0.0206351	0.110965
IL_7	TCP11L1	med	5	0.00612038	0.022379	0.784478
IL_7	TMEM2	med	3	-0.0268464	0.0407282	0.509793
IL_7	MAP1LC3B	med	5	-0.00558041	0.0223316	0.802673
IL_7	PPP2CB	med	4	0.0218422	0.0243474	0.369663
IL_7	RP1-153P14.3	med	7	-0.00214954	0.0169586	0.899136
IL_7	AC007390.5	med	3	-0.018757	0.0264963	0.479002
IL_7	DENR	med	3	0.00884736	0.0386646	0.819006
IL_7	PION	med	10	0.00842568	0.0182073	0.643533
IL_7	ZNF205	med	6	0.00555656	0.0183711	0.7623
IL_7	CEP19	med	9	0.00957435	0.0223213	0.667972
IL_7	NIPSNAP1	med	4	0.0061917	0.0200894	0.757925
IL_7	RAPGEF3	med	4	-0.0134844	0.0221298	0.542305
IL_7	DRAM2	med	15	-0.0246574	0.0160225	0.123823
IL_7	RP11-536K7.3	med	4	-0.0485621	0.0358891	0.176019
IL_7	FECH	med	8	0.00409338	0.0110586	0.711268
IL_7	SERINC2	med	10	0.00716884	0.0186721	0.701028
IL_7	ASGR2	med	11	0.0081042	0.013463	0.5472
IL_7	TACC1	med	4	-0.0315262	0.0195815	0.107399
IL_7	BBX	med	3	-0.0209382	0.0291407	0.472436
IL_7	EDAR	med	3	0.0511911	0.0624768	0.41258
IL_7	NLN	med	8	0.0331076	0.0183959	0.0719035
IL_7	CAND2	med	9	-0.0123451	0.0183052	0.500054
IL_7	GBP3	med	19	-0.0015997	0.0161412	0.921054
IL_7	SLC2A8	med	9	-0.0229067	0.017261	0.184482
IL_7	TIGIT	med	5	0.00319872	0.0190435	0.866608
IL_7	RABEPK	med	11	-0.00898201	0.0177965	0.613765
IL_7	RYBP	med	11	-0.00803099	0.0164851	0.626141
IL_7	LGALS8	med	3	0.0182129	0.0215522	0.398077
IL_7	L3HYPDH	med	3	-0.00639673	0.0242974	0.792344
IL_7	MTERFD2	med	4	-0.0285584	0.036614	0.4354
IL_7	TRIM14	med	3	-0.0165143	0.0257369	0.521096
IL_7	CASP4	med	3	-0.0881041	0.0659094	0.181306
IL_7	SMU1	med	3	0.0132624	0.0257977	0.607187
IL_7	AC104135.3	med	5	-0.0205799	0.0187853	0.273284
IL_7	KLF11	med	4	0.0235502	0.022543	0.296172
IL_7	ALOX5AP	med	13	-0.00838104	0.0192859	0.663876
IL_7	SLC40A1	med	13	0.00209406	0.0154596	0.892253
IL_7	RP11-483P21.2	med	4	-0.0259302	0.0278609	0.352008
IL_7	TRIM35	med	6	0.0233279	0.0176319	0.185818
IL_7	MGAT3	med	5	0.0130306	0.0195887	0.505915
IL_7	SAMD3	med	13	-0.017159	0.0170422	0.314004
IL_7	PCBP1-AS1	med	5	0.0363711	0.0499337	0.466376
IL_7	HSD3B7	med	3	-0.0625821	0.0306739	0.0413263
IL_7	AC004791.2	med	14	-0.00554016	0.0148237	0.708599
IL_7	CYP2S1	med	10	0.0159343	0.0128503	0.214975
IL_7	ZNF767	med	4	0.0184906	0.0257552	0.472796
IL_7	TRGV8	med	3	-0.0761269	0.0576822	0.186913
IL_7	TMEM79	med	11	0.0131322	0.0152176	0.388161
IL_7	CARHSP1	med	10	-0.00778237	0.0186699	0.676794
IL_7	NTSR1	med	6	0.0202536	0.0142985	0.156635
IL_7	LRRC37A16P	med	4	-0.0082972	0.0280632	0.767489
IL_7	AC079325.6	med	9	0.00145338	0.0141447	0.918161
IL_7	CXXC11	med	3	-0.0246916	0.0583209	0.672022
IL_7	GPR114	med	4	-0.0156097	0.0294136	0.595629
IL_7	NDUFS8	med	7	0.0207859	0.0182027	0.25349
IL_7	PMS2	med	3	0.0172694	0.0462336	0.708758
IL_7	FCAR	med	4	0.0165598	0.0292594	0.571418
IL_7	KLHL6	med	4	0.0175	0.0375535	0.641214
IL_7	HAUS1	med	5	-0.00877268	0.0390312	0.822166
IL_7	C22orf29	med	4	-0.00653012	0.0187249	0.727285
IL_7	CLK4	med	7	-0.0314166	0.0167192	0.0602341
IL_7	AC007880.1	med	3	-0.0205599	0.0480417	0.668681
IL_7	TRAF5	med	4	0.01312	0.0396556	0.740759
IL_7	ACSL6	med	3	0.001901	0.0459967	0.967034
IL_7	BLOC1S5	med	5	0.0195492	0.0324097	0.546383
IL_7	RP11-142C4.6	med	3	-0.00667433	0.0396475	0.866314
IL_7	AC010492.2	med	3	-0.0239773	0.0488963	0.623873
IL_7	CCL3L3	med	4	0.0182113	0.0356632	0.609599
IL_7	DAD1	med	7	0.0173913	0.0231323	0.452159
IL_7	TFAM	med	14	-0.0161109	0.0142915	0.259612
IL_7	ANO10	med	3	0.0367142	0.0378138	0.331587
IL_7	FGD2	med	9	0.000574863	0.0125788	0.963549
IL_7	AP001816.1	med	23	0.010308	0.0110839	0.352374
IL_7	ZNF669	med	4	0.00329431	0.023273	0.887435
IL_7	AOAH	med	14	-0.0114784	0.0150064	0.444331
IL_7	ROGDI	med	18	0.0115712	0.0116238	0.319506
IL_7	INTS1	med	6	-0.00140422	0.0351973	0.968176
IL_7	DNAJC15	med	5	-0.0223167	0.0184901	0.22745
IL_7	MLH1	med	4	0.0117039	0.0351245	0.738975
IL_7	CALM3	med	4	-0.0611707	0.0349845	0.0803755
IL_7	RP1-122P22.2	med	3	-0.00906337	0.0315338	0.773792
IL_7	ALDH3A2	med	3	-0.0561094	0.0410256	0.171416
IL_7	CLMN	med	7	0.021872	0.0183914	0.234341
IL_7	C7orf50	med	4	0.0133849	0.0315914	0.671793
IL_7	CAMK2N1	med	3	-0.0181462	0.024064	0.450802
IL_7	B3GALNT1	med	4	0.00916892	0.0250298	0.714126
IL_7	ZFYVE19	med	15	0.0235243	0.0149566	0.115756
IL_7	RAB33B	med	3	0.0214379	0.0200691	0.285429
IL_7	RRP7A	med	19	-0.00111898	0.010244	0.913018
IL_7	ETFDH	med	5	-0.0358128	0.0181865	0.0489304
IL_7	AC144831.1	med	3	0.0776755	0.0565378	0.169483
IL_7	CA8	med	4	0.0320614	0.0404473	0.42797
IL_7	TBC1D3F	med	3	0.00067936	0.051504	0.989476
IL_7	SNHG16	med	6	0.00089075	0.0185135	0.961626
IL_7	SOCS2	med	6	-0.0245793	0.0235054	0.295705
IL_7	TRBV6-1	med	5	0.023027	0.0264642	0.384236
IL_7	SH3RF3	med	4	-0.034562	0.0326815	0.290266
IL_7	TRERF1	med	4	0.0381548	0.0288815	0.186475
IL_7	LPL	med	7	-0.023045	0.0151041	0.127074
IL_7	MAP3K12	med	3	-0.0141547	0.0401562	0.72447
IL_7	INPP1	med	7	0.0418063	0.0232921	0.0726747
IL_7	SDHAP1	med	10	0.0218482	0.0227259	0.336363
IL_7	GLTSCR1L	med	3	0.0326428	0.0321399	0.309797
IL_7	KIF16B	med	12	-0.00028536	0.0159839	0.985756
IL_7	CD59	med	6	-0.00541148	0.0200018	0.786738
IL_7	RBM17	med	3	-0.00097245	0.0376575	0.979398
IL_7	SESN1	med	6	-0.0328422	0.0158542	0.0383111
IL_7	MAP4K5	med	3	-0.0742796	0.0735301	0.312403
IL_7	RPH3A	med	10	-0.0322236	0.0229629	0.160531
IL_7	PRDX5	med	8	0.000509239	0.0195282	0.979196
IL_7	TMPRSS9	med	4	-0.036011	0.0373334	0.334756
IL_7	TDRKH	med	8	0.0116271	0.0207186	0.574668
IL_7	RBPMS2	med	9	0.000379587	0.0100099	0.969751
IL_7	TNFRSF13C	med	3	-0.00605176	0.0333407	0.855965
IL_7	USP44	med	4	0.0126212	0.0291543	0.66508
IL_7	IRF6	med	8	-0.0218004	0.0157224	0.165569
IL_7	CENPP	med	10	0.000715059	0.0158177	0.963943
IL_7	CD300LB	med	8	0.0154388	0.0152919	0.312683
IL_7	RDH5	med	5	-0.00536869	0.0177013	0.761666
IL_7	EIF2C2	med	3	0.0601723	0.0388817	0.121725
IL_7	STK33	med	4	0.0478853	0.0323266	0.138527
IL_7	HTRA1	med	8	0.00376856	0.0246812	0.878643
IL_7	FAM20B	med	3	0.00378903	0.0298131	0.898867
IL_7	CDKL1	med	6	0.00696275	0.0237001	0.768921
IL_7	NEIL2	med	9	-0.00876777	0.0187668	0.64036
IL_7	FAM21FP	med	4	0.0308792	0.027861	0.267718
IL_7	ACACB	med	14	0.00947832	0.0157841	0.548174
IL_7	RAB6A	med	3	-0.044684	0.0281766	0.112772
IL_7	IL15	med	5	-0.0268956	0.0354081	0.447499
IL_7	CLCN7	med	8	0.000117686	0.0127224	0.992619
IL_7	RP4-647C14.2	med	6	0.0259853	0.0275814	0.346124
IL_7	WBP4	med	3	0.00730766	0.0243614	0.764201
IL_7	FAM182B	med	3	0.0269472	0.0436037	0.536573
IL_7	ARHGAP12	med	4	0.0199751	0.0222641	0.369619
IL_7	LRFN2	med	5	-0.00685253	0.0287655	0.81171
IL_7	MRPL53	med	5	0.0134457	0.0235182	0.567516
IL_7	VAV2	med	5	0.0483557	0.0270881	0.0742407
IL_7	CEP63	med	20	-0.0152399	0.01538	0.321738
IL_7	GPER	med	6	-0.0289495	0.0247037	0.241249
IL_7	SDCCAG8	med	7	0.0626409	0.0250778	0.0124945
IL_7	CPEB4	med	14	0.00588464	0.0107547	0.584263
IL_7	DNM1L	med	3	-0.00935821	0.0315728	0.766924
IL_7	SYNGR1	med	10	0.00993826	0.0187706	0.596488
IL_7	MYC	med	3	-0.0840178	0.0765608	0.272466
IL_7	TPP2	med	8	0.000669668	0.0182622	0.970748
IL_7	HOTAIRM1	med	16	-0.0195912	0.0159185	0.218429
IL_7	SNHG8	med	4	0.00985509	0.0241834	0.68363
IL_7	NEDD1	med	8	-0.0109449	0.0183609	0.551109
IL_7	ADCY4	med	3	-0.00935301	0.0771404	0.903496
IL_7	SERPINB1	med	7	0.0174478	0.0187424	0.351892
IL_7	SLC25A37	med	7	-0.00926004	0.0187816	0.621986
IL_7	OSBP2	med	3	-0.0294746	0.0614573	0.631515
IL_7	RP5-935K16.1	med	11	-0.0044897	0.0191397	0.814539
IL_7	NDRG1	med	6	0.0142605	0.0217102	0.511272
IL_7	GIMAP7	med	3	0.00726513	0.0418493	0.862178
IL_7	LY6E	med	3	-0.00453196	0.0455646	0.920771
IL_7	ICA1	med	3	-0.0047693	0.0633722	0.940009
IL_7	PHLDA1	med	3	0.0758907	0.119953	0.52695
IL_7	KTN1	med	3	-0.0163445	0.0148609	0.271406
IL_7	CELSR2	med	3	0.0131033	0.0287991	0.649117
IL_7	NLRP1	med	10	0.00728315	0.0242236	0.763671
IL_7	PUS7	med	9	-0.0277687	0.0177022	0.116728
IL_7	TBC1D9	med	6	-0.0164032	0.0242362	0.498531
IL_7	ZNF565	med	3	0.028952	0.0318187	0.362872
IL_7	LRRFIP2	med	9	0.0220032	0.0186009	0.236843
IL_7	RP11-685G9.2	med	4	-0.0219761	0.0310483	0.479068
IL_7	IFFO1	med	4	0.00320613	0.0219901	0.88408
IL_7	VSTM1	med	9	-0.00177951	0.0191707	0.926043
IL_7	CERS4	med	7	-0.0100053	0.0179825	0.577943
IL_7	TLR4	med	16	0.00168339	0.0137866	0.902817
IL_7	BCL10	med	5	0.0388462	0.0218647	0.0756232
IL_7	SLC29A3	med	6	0.0338127	0.0241247	0.161041
IL_7	MSH3	med	8	-0.00323007	0.017409	0.852805
IL_7	RP11-147L13.8	med	3	0.0745339	0.0627658	0.235033
IL_7	SLCO4C1	med	6	-0.0520972	0.0337975	0.123207
IL_7	EPHB3	med	3	0.0204166	0.025189	0.417633
IL_7	ING5	med	8	-0.00113146	0.0405272	0.977727
IL_7	CHMP7	med	3	0.0135001	0.0677568	0.842073
IL_7	PDCD6IP	med	10	-0.00755773	0.0166483	0.649855
IL_7	CCDC53	med	4	-0.00168885	0.0198627	0.93224
IL_7	G3BP2	med	14	0.0271801	0.0135798	0.0453377
IL_7	GLCE	med	5	-0.0229276	0.0322171	0.476675
IL_7	IRAK2	med	5	-0.0150414	0.0397935	0.705441
IL_7	DR1	med	10	0.0212096	0.0213096	0.319586
IL_7	MCPH1	med	3	0.00620736	0.0596201	0.917078
IL_7	TMEM9B-AS1	med	8	0.0224637	0.0229115	0.326861
IL_7	AKT1	med	3	-0.0116126	0.0250345	0.642744
IL_7	SPTLC3	med	3	0.0310002	0.0712627	0.663553
IL_7	MORC2	med	3	0.013106	0.0275439	0.6342
IL_7	PUS3	med	6	0.00335877	0.0207531	0.871428
IL_7	TNK2	med	3	-0.0229872	0.0476955	0.629836
IL_7	HERC2P10	med	8	-0.013318	0.0163286	0.414714
IL_7	RP11-383B4.4	med	3	-7.06434e-05	0.0313328	0.998201
IL_7	CFLAR	med	4	-0.00201543	0.0631848	0.974554
IL_7	SPTSSA	med	4	-0.00760185	0.0503334	0.879952
IL_7	AC016757.3	med	7	-0.0090659	0.0196786	0.645014
IL_7	NTAN1	med	4	0.0817811	0.0422021	0.0526421
IL_7	S100A11	med	3	-0.017282	0.0489751	0.724184
IL_7	PLAC8	med	3	-0.0267869	0.0357186	0.45329
IL_7	DCAKD	med	9	-0.0058702	0.0135366	0.66454
IL_7	DOCK5	med	8	-0.00285866	0.0199368	0.885985
IL_7	PDE9A	med	11	-0.0156532	0.0144461	0.278561
IL_7	PADI6	med	7	-0.00758592	0.0124461	0.54219
IL_7	AC004231.2	med	4	-0.0338497	0.0334957	0.312222
IL_7	DDX60	med	3	-0.0128861	0.0565013	0.819594
IL_7	KCTD15	med	3	-0.000605771	0.0183918	0.973725
IL_7	TOMM40L	med	11	-0.0406298	0.0148721	0.00629606
IL_7	RP11-214O1.2	med	4	-0.0130299	0.0226373	0.56489
IL_7	NUP88	med	9	0.0139777	0.0184806	0.449444
IL_7	ARPP19	med	4	0.00980814	0.0199206	0.622463
IL_7	PAFAH2	med	3	0.0140362	0.0255301	0.582464
IL_7	DYNLT1	med	6	-0.0116177	0.0330769	0.725413
IL_7	CDV3	med	3	-0.00868294	0.027644	0.753446
IL_7	LPCAT2	med	21	0.0163183	0.0106665	0.126051
IL_7	SH3GLB1	med	3	-0.027221	0.0496568	0.583566
IL_7	NUDT16P1	med	3	0.0901786	0.041389	0.029346
IL_7	MED31	med	5	0.0244921	0.0154835	0.11369
IL_7	CTSB	med	11	-0.0166497	0.0198433	0.401436
IL_7	ATP6AP1L	med	19	-0.0153903	0.011957	0.198046
IL_7	CEACAMP3	med	11	-0.00240182	0.0199891	0.904359
IL_7	ZNF35	med	8	-0.0379741	0.0208542	0.0686173
IL_7	SLA	med	4	0.00828084	0.0198709	0.676874
IL_7	RP11-11N9.4	med	3	0.00643828	0.0387514	0.868044
IL_7	PRPF6	med	5	0.0361828	0.0193743	0.0618218
IL_7	LRRC37A2	med	10	-0.0084568	0.0135447	0.532389
IL_7	PCK2	med	8	0.0301232	0.0161177	0.0616291
IL_7	LEPREL1	med	5	0.0922721	0.0445614	0.0383893
IL_7	PTPN22	med	3	0.0220749	0.0365754	0.546147
IL_7	CTD-2020K17.3	med	3	0.00712798	0.0345125	0.836374
IL_7	STK39	med	5	0.00366106	0.0205676	0.858722
IL_7	LYG1	med	8	0.0399902	0.0212419	0.0597533
IL_7	HOXB-AS1	med	5	0.00538334	0.0220392	0.807028
IL_7	SLC7A1	med	8	-0.0184853	0.0272614	0.497724
IL_7	MAN1B1	med	4	0.0123645	0.0206716	0.549745
IL_7	SEC61A2	med	7	0.0232201	0.0206159	0.26003
IL_7	RHBDD2	med	4	0.0093254	0.0303708	0.758804
IL_7	KDM4B	med	6	-0.0233989	0.0265394	0.377957
IL_7	RP11-392A22.2	med	13	0.00710921	0.0168591	0.673255
IL_7	ARF3	med	7	-0.0109482	0.0172758	0.526254
IL_7	RP5-1051J4.4	med	6	0.0107698	0.0167416	0.520032
IL_7	SLC17A3	med	6	0.0135391	0.018334	0.46023
IL_7	CHRFAM7A	med	3	-0.0172452	0.0229879	0.453142
IL_7	STX2	med	12	-0.010125	0.012006	0.399048
IL_7	CCDC101	med	11	-0.00544861	0.0130049	0.675242
IL_7	C1D	med	3	-0.083904	0.0467444	0.072661
IL_7	TPRA1	med	5	-0.0282436	0.0210988	0.180689
IL_7	RCCD1	med	8	0.0411624	0.0286986	0.151487
IL_7	SLC22A18AS	med	5	0.0266797	0.01558	0.086817
IL_7	ACPL2	med	9	-0.00799803	0.0147589	0.587879
IL_7	RP11-109L13.1	med	6	0.0168507	0.0205272	0.411706
IL_7	KIAA0930	med	6	-0.00623565	0.0233868	0.789753
IL_7	RAB44	med	3	0.02712	0.0277733	0.328828
IL_7	CTC-457L16.2	med	4	-0.0164832	0.0294251	0.57536
IL_7	ZNF331	med	5	0.00408207	0.0217077	0.85084
IL_7	MFSD5	med	4	-0.00410176	0.0220403	0.852364
IL_7	RNF44	med	5	0.00682854	0.028433	0.810205
IL_7	SAYSD1	med	21	0.00652093	0.0131903	0.621042
IL_7	PRMT2	med	9	-0.00284047	0.0123703	0.818387
IL_7	TAP2	med	7	0.00291583	0.0201662	0.885035
IL_7	RP11-815M8.1	med	5	0.0256682	0.0255219	0.314544
IL_7	ATF6B	med	3	-0.0715667	0.0326244	0.02826
IL_7	SURF1	med	7	0.0192427	0.0181387	0.288751
IL_7	NXPE3	med	5	0.0201399	0.0216144	0.35145
IL_7	PVRL2	med	8	0.00337158	0.0134042	0.801403
IL_7	WDSUB1	med	9	0.0258731	0.0183928	0.159518
IL_7	SAMD12	med	5	0.0227408	0.0246343	0.355938
IL_7	LAMP5	med	8	0.0490644	0.0253757	0.0531723
IL_7	SPINK2	med	5	-0.00580889	0.0265568	0.826857
IL_7	SLC15A3	med	6	-0.00178768	0.0310633	0.954107
IL_7	MCMBP	med	8	-0.0240339	0.0189624	0.204995
IL_7	TNIK	med	4	0.00730073	0.0395492	0.853544
IL_7	CTC-338M12.3	med	3	0.0217936	0.0209685	0.298642
IL_7	AGPAT5	med	3	0.016977	0.0404333	0.674576
IL_7	RP11-564C4.6	med	14	0.0177675	0.0133454	0.18307
IL_7	ALAD	med	5	0.0214627	0.0258089	0.405634
IL_7	RAD9A	med	3	-0.0266937	0.0262118	0.308496
IL_7	RMDN1	med	5	-0.004982	0.025464	0.844885
IL_7	RP11-750H9.5	med	4	0.00142932	0.0446749	0.974477
IL_7	RP13-98N21.2	med	13	0.0115598	0.0168289	0.492144
IL_7	IGSF9B	med	3	-0.0388288	0.0318842	0.223298
IL_7	DAP	med	9	0.0163152	0.0166134	0.326075
IL_7	TVP23B	med	4	-0.0563825	0.0298057	0.0585349
IL_7	TMEM106C	med	7	-0.00479353	0.0181891	0.792135
IL_7	ATPAF1	med	3	-0.0133866	0.0399702	0.737689
IL_7	HMBS	med	8	0.0138108	0.0152385	0.36477
IL_7	PAPLN	med	3	-0.0688288	0.0382225	0.071744
IL_7	TM4SF1	med	3	0.0771684	0.0525187	0.141738
IL_7	CTC-459F4.1	med	10	0.0232891	0.0130781	0.0749492
IL_7	DHDH	med	5	-0.105021	0.04714	0.0258903
IL_7	NFE2L1	med	3	-0.039434	0.0482216	0.413491
IL_7	DDX23	med	3	-0.0115771	0.034259	0.735417
IL_7	ITGA2	med	5	0.00175769	0.0254286	0.944892
IL_7	ANKH	med	3	-0.00606098	0.0270021	0.822397
IL_7	AMT	med	16	0.00781422	0.0112332	0.486655
IL_7	EHHADH	med	3	0.0483335	0.0329725	0.142683
IL_7	RCL1	med	3	-0.0168708	0.0285745	0.554914
IL_7	HAVCR2	med	4	0.0151674	0.0304567	0.618485
IL_7	AP006621.5	med	8	0.0196677	0.0349081	0.573153
IL_7	AC009961.3	med	3	0.0238313	0.0167238	0.154159
IL_7	PRKAG2	med	5	0.0844001	0.0338322	0.0126075
IL_7	FAM22B	med	3	-0.0165828	0.0238673	0.487186
IL_7	RARS2	med	3	0.0264388	0.0424051	0.532968
IL_7	GNPDA1	med	9	0.0405913	0.0256092	0.11296
IL_7	CTC-444N24.8	med	4	-0.0337266	0.0224826	0.133583
IL_7	C3orf14	med	3	0.0358474	0.0658829	0.586367
IL_7	DOCK3	med	3	0.133624	0.0743448	0.0722789
IL_7	CCZ1	med	11	0.0128984	0.0200672	0.52038
IL_7	RAVER2	med	5	0.0307165	0.0484452	0.52605
IL_7	FCRL5	med	9	-0.00798197	0.0223862	0.721423
IL_7	CEP128	med	8	-0.00645309	0.0177794	0.716639
IL_7	LINC00189	med	3	-0.0131181	0.0262491	0.617248
IL_7	ESYT2	med	6	0.0458578	0.0227867	0.0441695
IL_7	RMI1	med	3	0.0408259	0.0374233	0.275307
IL_7	ZMIZ2	med	12	-0.0178064	0.0147454	0.227207
IL_7	C17orf51	med	5	-0.025807	0.0251777	0.305366
IL_7	C3orf37	med	4	0.0236597	0.0399662	0.553856
IL_7	MRPS33	med	4	0.0347851	0.0238593	0.144861
IL_7	SMAP2	med	3	0.0390882	0.0454745	0.39003
IL_7	RP11-300J18.3	med	4	-0.0509615	0.0546358	0.35095
IL_7	C6orf211	med	5	0.00221322	0.0405825	0.956508
IL_7	CAMK2D	med	6	-0.0425353	0.0266347	0.110268
IL_7	AC018755.16	med	7	-0.00370988	0.018399	0.840203
IL_7	PTP4A1	med	4	0.00456112	0.0164735	0.781875
IL_7	MIR570	med	5	-0.0430964	0.0397614	0.27842
IL_7	CCZ1B	med	8	-0.0228586	0.0196635	0.245037
IL_7	IL6ST	med	3	0.032935	0.0575052	0.566827
IL_7	RP11-252A24.2	med	4	0.0428307	0.0581424	0.461334
IL_7	ADCK3	med	23	0.000312623	0.0127821	0.980487
IL_7	LDLRAP1	med	14	0.0185638	0.0190622	0.330129
IL_7	CD44	med	3	-0.00248117	0.0407085	0.951399
IL_7	LRGUK	med	7	-0.0230193	0.0237216	0.33185
IL_7	AC016735.1	med	5	-0.0309153	0.0528424	0.558516
IL_7	ATP6V0B	med	3	-0.00293541	0.0302706	0.922748
IL_7	ASCC1	med	7	-0.0365129	0.0159446	0.0220223
IL_7	SLC27A1	med	5	0.0186277	0.0457366	0.6838
IL_7	ADORA3	med	4	-0.0219929	0.0187847	0.241685
IL_7	MEF2C	med	5	-0.060119	0.0648427	0.353848
IL_7	TAPT1-AS1	med	7	0.0177517	0.020622	0.38934
IL_7	DLEU1	med	9	-0.0286785	0.0343253	0.403442
IL_7	MOB3C	med	8	-0.00863073	0.0223107	0.698872
IL_7	USP32P2	med	7	-0.0147655	0.0144068	0.305409
IL_7	HSD17B11	med	13	-0.00612857	0.0159994	0.701684
IL_7	RP11-468E2.5	med	3	0.00153301	0.0353042	0.965364
IL_7	RP11-81H14.2	med	11	-0.00137778	0.0185584	0.940819
IL_7	CBR4	med	6	-0.0034955	0.0133079	0.79281
IL_7	ABCG1	med	4	-0.0293542	0.0365555	0.421972
IL_7	DFNA5	med	19	0.0043309	0.0128473	0.736037
IL_7	TYK2	med	5	-0.0172584	0.0285126	0.544986
IL_7	DCLK2	med	12	-0.0111513	0.0171322	0.515113
IL_7	CD63	med	4	-0.0285382	0.0452672	0.528408
IL_7	ZNF500	med	9	0.0208251	0.0182692	0.254328
IL_7	CENPB	med	3	-0.0746197	0.0331094	0.0242129
IL_7	C21orf59	med	3	-0.0327966	0.0485537	0.499376
IL_7	TAF1C	med	14	-0.00351406	0.0229757	0.87844
IL_7	PPP2R5A	med	17	-0.0187403	0.014544	0.197562
IL_7	CD84	med	4	0.0080732	0.0277213	0.770877
IL_7	NAV1	med	5	-0.0260578	0.0219953	0.236138
IL_7	SWAP70	med	7	-0.0273482	0.0213859	0.200969
IL_7	NDUFC2	med	4	0.0319718	0.0334954	0.339823
IL_7	ABP1	med	10	0.00314517	0.0145859	0.829276
IL_7	MAPK9	med	6	-0.00704294	0.0269929	0.794156
IL_7	ATP6V1E1	med	3	-0.00469442	0.0179817	0.794041
IL_7	RP11-1149M10.2	med	4	0.0156904	0.0205961	0.446172
IL_7	ARHGAP27	med	9	-0.00636147	0.013582	0.639515
IL_7	C11orf35	med	8	-0.0145273	0.0329286	0.659084
IL_7	RP11-1094M14.8	med	3	-0.0506777	0.0463837	0.27458
IL_7	ARID5A	med	3	0.0260013	0.0278755	0.350941
IL_7	RCBTB1	med	14	-0.011706	0.0152532	0.442818
IL_7	TLE1	med	4	-0.0614531	0.0597936	0.304066
IL_7	SPDYC	med	12	0.0200064	0.0148579	0.178136
IL_7	ZNF252P	med	5	0.00294465	0.0223038	0.894965
IL_7	NECAB2	med	12	0.0177776	0.0145221	0.220885
IL_7	SCAND1	med	3	-0.00261517	0.021195	0.901802
IL_7	CTSW	med	18	0.000761925	0.0107728	0.943615
IL_7	NEDD4	med	9	-0.00493935	0.0323791	0.878755
IL_7	SNAP47	med	4	-0.0277775	0.039908	0.486404
IL_7	PIK3C2A	med	10	-0.0271671	0.0178227	0.127436
IL_7	CACHD1	med	3	-0.0279373	0.0379903	0.462108
IL_7	MRPL43	med	6	-0.00324313	0.0166541	0.8456
IL_7	RP11-678G14.2	med	3	0.000718888	0.0247261	0.976806
IL_7	SMG7	med	15	-0.0025562	0.0135243	0.850087
IL_7	PMM1	med	6	0.00722297	0.0274978	0.792801
IL_7	OSBPL1A	med	6	0.0308283	0.0206728	0.135896
IL_7	AC114752.3	med	3	-0.00741524	0.029315	0.800307
IL_7	LIAS	med	7	0.000498358	0.0189544	0.979024
IL_7	DCP1A	med	3	0.0543237	0.0651863	0.404642
IL_7	SNX21	med	3	-0.105425	0.0461481	0.0223426
IL_7	PPP3CA	med	4	0.0356242	0.0407467	0.381964
IL_7	SUMO3	med	4	0.0730667	0.0365796	0.045774
IL_7	TFCP2	med	6	0.0467766	0.0179763	0.00926492
IL_7	TSPAN9	med	3	-0.0211174	0.0399235	0.596844
IL_7	RAPGEF1	med	13	4.54886e-05	0.0134623	0.997304
IL_7	GPM6A	med	5	0.0124539	0.0271504	0.646449
IL_7	MRPL18	med	10	0.0268531	0.0251337	0.285335
IL_7	RP11-390P2.4	med	5	0.0371255	0.0247339	0.133356
IL_7	PRX	med	5	0.0272084	0.0158445	0.0859397
IL_7	ZNF814	med	5	0.0722118	0.0418571	0.0844916
IL_7	CLTCL1	med	4	-0.0181773	0.0178961	0.309766
IL_7	FLCN	med	4	0.011088	0.021526	0.606483
IL_7	CD48	med	3	0.0489771	0.031414	0.118976
IL_7	NUMB	med	3	-0.0241376	0.0385308	0.531021
IL_7	JAKMIP2	med	8	-0.00878523	0.0163465	0.590965
IL_7	RP11-256L6.2	med	3	0.00387339	0.0179794	0.829428
IL_7	MANEA	med	18	0.0150927	0.0127551	0.236701
IL_7	SYCP2L	med	8	-0.00247384	0.0208004	0.905329
IL_7	RP4-800G7.2	med	9	-0.00903581	0.0160806	0.574179
IL_7	RP11-44F14.4	med	3	0.00776425	0.0234711	0.740795
IL_7	USP6NL	med	4	-0.00315353	0.0354183	0.929053
IL_7	RNF144B	med	11	-0.00296098	0.0175779	0.86623
IL_7	CBX6	med	12	0.0393247	0.0182959	0.0316049
IL_7	TP53RK	med	3	0.013345	0.0673742	0.842988
IL_7	ZBTB47	med	5	-0.0149624	0.0309413	0.628687
IL_7	SCN9A	med	8	0.0175117	0.0246071	0.47668
IL_7	SUMF2	med	6	0.0209763	0.0230245	0.362274
IL_7	NUP50	med	5	0.0262535	0.026663	0.324799
IL_7	MAVS	med	4	0.0083765	0.023091	0.716784
IL_7	STXBP2	med	4	-0.0126971	0.0272542	0.641302
IL_7	LIN52	med	3	-0.0441391	0.0263693	0.0941533
IL_7	RP11-1055B8.4	med	3	-0.00540773	0.0220614	0.806362
IL_7	NCSTN	med	10	-0.0132255	0.0165954	0.425487
IL_7	TSPAN3	med	12	0.0262022	0.0180264	0.146072
IL_7	C15orf38	med	14	0.0094089	0.0129474	0.467409
IL_7	SLC16A4	med	3	0.0924272	0.0538152	0.0858892
IL_7	SLC25A44	med	3	0.0354989	0.0541381	0.51201
IL_7	SHISA2	med	3	-8.05443e-05	0.0334435	0.998078
IL_7	ME2	med	9	-0.00215695	0.0216196	0.920528
IL_7	NANOS1	med	4	0.0414613	0.0824789	0.615182
IL_7	EPHA1	med	6	0.00619738	0.0218867	0.777056
IL_7	HLA-U	med	13	0.00960213	0.0219041	0.661117
IL_7	NSF	med	3	-0.0724111	0.0599839	0.227365
IL_7	EIF3CL	med	7	0.0116671	0.0239636	0.626352
IL_7	CD300A	med	7	0.0298277	0.024218	0.218085
IL_7	NPPA-AS1	med	4	0.0199363	0.0166881	0.232227
IL_7	LRWD1	med	13	-0.0133838	0.0120574	0.266996
IL_7	AP3S1	med	3	-0.000681286	0.0486626	0.98883
IL_7	NSUN4	med	17	-0.00628945	0.0155781	0.686407
IL_7	ZBTB20-AS1	med	4	0.00942913	0.0242832	0.697795
IL_7	METTL21D	med	7	0.0332128	0.0199309	0.095634
IL_7	DKFZP761J1410	med	4	-0.0412558	0.0258207	0.110092
IL_7	ANKRD24	med	3	0.0846221	0.0399221	0.034033
IL_7	ANAPC4	med	15	0.00535598	0.0145345	0.712499
IL_7	MGST2	med	10	0.042673	0.0226234	0.0592643
IL_7	KLHL9	med	7	-0.0410451	0.0170825	0.0162718
IL_7	FAM174A	med	20	-0.011679	0.0126025	0.354075
IL_7	U66061.31	med	12	0.000710769	0.0169939	0.966638
IL_7	RAB20	med	9	-0.00230048	0.0224583	0.918413
IL_7	RP11-326C3.13	med	7	0.00845456	0.0149805	0.572503
IL_7	RABL2B	med	3	0.0090107	0.0348552	0.796007
IL_7	TPM2	med	20	-0.00536194	0.0114611	0.639901
IL_7	SHMT1	med	7	0.0155063	0.0196872	0.430912
IL_7	DDX39B	med	3	0.00115926	0.0402806	0.97704
IL_7	DNAJC18	med	3	0.00926682	0.0310009	0.765
IL_7	PON2	med	10	0.00194746	0.014506	0.893203
IL_7	SCARNA24	med	3	0.0391486	0.0498177	0.431962
IL_7	ST6GALNAC1	med	9	-0.011828	0.0157168	0.451708
IL_7	PIGO	med	3	0.0132305	0.0293049	0.651647
IL_7	AC093627.10	med	4	-0.02411	0.0299952	0.421515
IL_7	TNNT1	med	4	-0.00898491	0.0195452	0.645732
IL_7	PTGR1	med	5	0.0069033	0.0333752	0.836136
IL_7	PPFIBP2	med	12	-0.000223869	0.0141234	0.987353
IL_7	TCTEX1D1	med	6	0.0310375	0.0223335	0.164611
IL_7	GLCCI1	med	3	0.0176494	0.0433882	0.684171
IL_7	TCF19	med	7	-0.000782434	0.0222794	0.971985
IL_7	PFN2	med	7	0.0149115	0.0148783	0.316233
IL_7	AC010878.3	med	3	0.00237303	0.0327091	0.942165
IL_7	YPEL3	med	3	0.00663554	0.0288139	0.817867
IL_7	HSD17B13	med	9	-0.0253486	0.0156066	0.104328
IL_7	PMP22	med	4	0.0199022	0.0214346	0.353144
IL_7	PLIN3	med	3	-0.00926536	0.0552791	0.86689
IL_7	ZNF823	med	3	-0.0190827	0.0253978	0.452442
IL_7	TATDN3	med	7	-0.00836321	0.0263787	0.75121
IL_7	FAM86HP	med	5	-0.0679759	0.0325254	0.0366239
IL_7	ERCC3	med	7	-0.0142256	0.0177372	0.422539
IL_7	PPDPF	med	11	-0.0162682	0.0197935	0.411136
IL_7	CYP2B7P1	med	4	-0.0335204	0.0216164	0.120975
IL_7	DPY19L1	med	11	0.00410374	0.0123478	0.739627
IL_7	RAB38	med	11	0.0125603	0.0113403	0.268041
IL_7	SPHK1	med	5	0.022983	0.0218544	0.292964
IL_7	ABHD11	med	8	-0.0186679	0.0216315	0.388138
IL_7	SPINK8	med	6	0.000947102	0.0335118	0.977453
IL_7	CYP4F29P	med	5	0.027381	0.031818	0.389486
IL_7	CAPN1	med	10	0.0175568	0.0164175	0.28489
IL_7	C7orf73	med	6	-0.0305517	0.0261897	0.243391
IL_7	WTAP	med	3	0.00725722	0.0228183	0.750451
IL_7	AC003075.4	med	4	0.0660543	0.0575546	0.251101
IL_7	STAMBP	med	5	-0.0224537	0.0375856	0.550238
IL_7	KLRK1	med	4	-0.0469012	0.0466221	0.314422
IL_7	LDHA	med	3	-0.058274	0.0367338	0.112652
IL_7	FCGBP	med	19	0.00814021	0.0114948	0.478842
IL_7	TMEM60	med	14	-0.0180348	0.0161024	0.26271
IL_7	HCG4P7	med	7	-0.00214952	0.0319779	0.946407
IL_7	AC093159.1	med	3	-0.0795728	0.0533588	0.135888
IL_7	MAP3K10	med	3	-0.0395825	0.0331756	0.232822
IL_7	ZNF737	med	3	-0.00314183	0.0273994	0.908708
IL_7	ARL11	med	4	-0.0261543	0.0479247	0.585246
IL_7	FBXW8	med	4	-0.00195556	0.0249224	0.937457
IL_7	ZNF613	med	8	0.0247994	0.016354	0.129414
IL_7	ILF3-AS1	med	5	-0.00232829	0.0222492	0.916657
IL_7	RP11-848G14.5	med	8	-0.0169579	0.0291365	0.560557
IL_7	GALNS	med	3	-0.036205	0.0250792	0.148845
IL_7	CIR1	med	3	-0.0169716	0.0346073	0.623848
IL_7	POLA2	med	4	-0.0355413	0.0237083	0.133846
IL_7	ZSCAN18	med	5	0.0116654	0.0230972	0.61352
IL_7	PATL2	med	5	0.0273723	0.014676	0.0621664
IL_7	FAM131B	med	3	0.0432959	0.0392722	0.270263
IL_7	KLHL42	med	3	0.0440224	0.0275162	0.109627
IL_7	SIRPD	med	4	0.0243894	0.024157	0.312677
IL_7	ADD3	med	3	0.0370324	0.0347448	0.286496
IL_7	UPB1	med	7	0.00537912	0.0183377	0.769265
IL_7	RP11-63P12.6	med	3	0.0167235	0.0371423	0.652527
IL_7	PCBP3	med	6	-0.0608561	0.0266567	0.0224328
IL_7	CFDP1	med	8	0.0245982	0.0236864	0.29904
IL_7	IFI27L2	med	4	-0.0149722	0.0167592	0.371657
IL_7	DHRS3	med	3	0.00940388	0.0376783	0.802909
IL_7	RP4-647C14.3	med	3	-0.0483985	0.0559312	0.386862
IL_7	DDX39BP2	med	7	-0.0365442	0.0350118	0.296593
IL_7	WDR6	med	24	-0.00541732	0.0113137	0.632061
IL_7	LSG1	med	9	0.0092624	0.00884421	0.294969
IL_7	FAM134A	med	3	-0.0825187	0.0904907	0.36182
IL_7	BCAS4	med	4	-0.0131329	0.015794	0.405684
IL_7	UBE2I	med	3	0.0158158	0.0158967	0.31978
IL_7	YIPF5	med	14	0.00780159	0.01186	0.510661
IL_7	AP4M1	med	6	0.00686606	0.0175931	0.696337
IL_7	CEP85	med	7	-0.0174973	0.0229146	0.445114
IL_7	RPS14	med	4	0.0358627	0.0273969	0.190532
IL_7	SDHC	med	5	-0.0376532	0.0346053	0.276562
IL_7	AC021860.1	med	6	0.00998771	0.0346229	0.772986
IL_7	MAU2	med	13	-0.00405631	0.0162421	0.802788
IL_7	CCL5	med	3	0.0406623	0.0564483	0.471312
IL_7	TCN1	med	3	0.0296282	0.0505899	0.558108
IL_7	TBXAS1	med	9	0.00828686	0.0201742	0.681244
IL_7	CPSF2	med	5	-0.0243991	0.0230373	0.289549
IL_7	FCRL3	med	13	0.0112139	0.0135727	0.408686
IL_7	INCENP	med	4	0.00547097	0.0262851	0.83512
IL_7	EXOC2	med	9	0.024232	0.0181202	0.181128
IL_7	ARRDC5	med	11	-0.0170446	0.0177212	0.336141
IL_7	FLVCR1-AS1	med	21	0.00856372	0.00885773	0.33364
IL_7	MSLN	med	3	0.0288625	0.0506976	0.569148
IL_7	TM2D1	med	6	0.0107168	0.01427	0.45265
IL_7	FRS3	med	5	-0.0355717	0.0298062	0.2327
IL_7	RGL1	med	5	-0.00328569	0.0203158	0.871517
IL_7	CTSS	med	7	0.0063453	0.0188673	0.736635
IL_7	LGALS3BP	med	4	0.0108249	0.0437424	0.804545
IL_7	CCR1	med	16	0.026246	0.0147957	0.0760804
IL_7	ZNF532	med	5	-0.0763608	0.0351821	0.0299729
IL_7	BTN3A2	med	25	0.020554	0.0117186	0.0794372
IL_7	TRIM4	med	20	0.024468	0.00887927	0.00585782
IL_7	GRN	med	5	-0.0160806	0.0234039	0.492026
IL_7	UBA52	med	3	-0.0279946	0.0515724	0.587253
IL_7	L1TD1	med	5	0.0242934	0.0192636	0.207271
IL_7	HELZ	med	3	0.0408911	0.0447675	0.361028
IL_7	VWA5A	med	10	-0.018744	0.0287628	0.514609
IL_7	RP11-322M19.2	med	5	0.0237279	0.0503557	0.637494
IL_7	CYB5R3	med	6	0.0640577	0.0336317	0.0568211
IL_7	GREM2	med	3	0.0513598	0.0448802	0.252468
IL_7	ZNF213	med	7	-0.0146273	0.0154079	0.34245
IL_7	RP11-307E17.8	med	3	-0.0229862	0.0235517	0.32907
IL_7	C16orf74	med	4	-0.0203966	0.043013	0.63536
IL_7	MEOX1	med	5	0.0344668	0.0177266	0.0518534
IL_7	FAHD1	med	3	-0.0498033	0.0356282	0.162155
IL_7	RP11-704M14.1	med	4	-0.0145193	0.0262286	0.579876
IL_7	IL12RB2	med	3	-4.60553e-05	0.0176276	0.997915
IL_7	SIGLEC16	med	3	-0.0527446	0.0295774	0.0745414
IL_7	ANGEL1	med	7	-0.0152373	0.0192919	0.429627
IL_7	RPL23AP7	med	14	-0.00223071	0.0237052	0.925028
IL_7	ZDHHC5	med	5	-0.0293663	0.0197084	0.136215
IL_7	SULT1A2	med	6	0.00739068	0.0153656	0.630524
IL_7	ANXA5	med	15	-0.0128215	0.0139189	0.356966
IL_7	U2AF1L4	med	8	0.00898767	0.0179249	0.616085
IL_7	SLC23A2	med	3	0.0546587	0.0519258	0.292511
IL_7	TNFRSF18	med	4	-0.0489288	0.0289013	0.0904632
IL_7	PHF19	med	6	0.0686632	0.0229184	0.00273558
IL_7	TMEM107	med	11	-0.0055694	0.0141769	0.69443
IL_7	GYPE	med	13	-0.006644	0.0163492	0.684464
IL_7	RRN3	med	4	0.0645832	0.0279779	0.0209789
IL_7	TMTC1	med	17	-0.00883371	0.00860341	0.30453
IL_7	DCTN3	med	3	-0.0314436	0.0297368	0.29033
IL_7	TMC6	med	7	0.0293055	0.022138	0.185582
IL_7	RNA5SP39	med	3	-0.0390422	0.040798	0.338585
IL_7	PRSS30P	med	8	0.00732766	0.0131296	0.576773
IL_7	CCDC151	med	3	-0.0128209	0.0399648	0.748358
IL_7	POLR1E	med	9	0.0128046	0.0155891	0.411431
IL_7	ALDH5A1	med	5	-0.0573779	0.0262699	0.0289496
IL_7	VSIG8	med	3	-0.0140733	0.0627293	0.822486
IL_7	RNF138	med	5	0.0339464	0.0263065	0.196905
IL_7	IL12RB1	med	6	-0.00955063	0.0158422	0.546601
IL_7	IGFBP7	med	6	0.0558325	0.0318562	0.0796633
IL_7	COX14	med	3	0.0201725	0.0225794	0.37164
IL_7	MFSD6	med	15	-0.0107891	0.0110852	0.330409
IL_7	PRKAR2A	med	3	-0.0668077	0.0525785	0.203862
IL_7	CATSPERG	med	3	-0.0423431	0.0298265	0.15571
IL_7	FBXO28	med	16	-0.0245438	0.0148039	0.0973319
IL_7	ZNF586	med	11	-0.00622716	0.0173233	0.719246
IL_7	GCNT1	med	5	0.0617631	0.0332625	0.0633339
IL_7	USP47	med	3	-0.0540413	0.0310394	0.0816736
IL_7	NPEPL1	med	4	-0.0127258	0.0207654	0.539983
IL_7	ORM1	med	9	0.0064414	0.0197391	0.744177
IL_7	STRCP1	med	3	-0.0018336	0.0241687	0.939525
IL_7	IPO8	med	22	0.00217964	0.0101074	0.829263
IL_7	RP11-317J10.2	med	7	-0.0186423	0.0207471	0.368892
IL_7	SUPT20H	med	4	0.00973807	0.0226342	0.667023
IL_7	TRIM68	med	3	-0.0206353	0.0362445	0.569129
IL_7	HNRNPUL1	med	3	0.00986877	0.0436023	0.82094
IL_7	ORM2	med	7	0.00137288	0.0159148	0.931256
IL_7	MIR3176	med	3	-0.00149702	0.0291869	0.959094
IL_7	ST3GAL4	med	3	0.014531	0.0527045	0.782774
IL_7	PRPSAP1	med	3	0.00148321	0.0522132	0.977338
IL_7	RNLS	med	3	0.0231641	0.0360195	0.52016
IL_7	DOC2GP	med	12	0.00104683	0.016029	0.947928
IL_7	EIF4A3	med	4	-0.0543273	0.0297539	0.0678672
IL_7	DFNB31	med	3	-0.00965567	0.0211679	0.648285
IL_7	POP5	med	3	0.0827683	0.0295443	0.00508658
IL_7	OPTN	med	8	0.00692255	0.0121711	0.569514
IL_7	TMEM218	med	6	0.0192559	0.020632	0.350664
IL_7	MAN2C1	med	16	-0.0143205	0.0142987	0.316575
IL_7	TSEN54	med	4	-0.0454221	0.0353141	0.198362
IL_7	EVA1B	med	3	-0.0266982	0.0193598	0.167878
IL_7	ZNF317	med	4	-0.00433231	0.025499	0.865088
IL_7	MDM2	med	5	0.01779	0.0231903	0.443004
IL_7	AKAP13	med	3	0.0086253	0.0261758	0.741767
IL_7	FOXN2	med	5	0.00249978	0.0155257	0.872086
IL_7	LINS	med	18	0.0115434	0.0113699	0.309984
IL_7	FAM157C	med	5	0.00436457	0.0222242	0.844306
IL_7	SNORD12B	med	4	-0.000722506	0.0212677	0.972899
IL_7	KANK1	med	12	0.0118021	0.015395	0.443309
IL_7	UCP2	med	12	0.00878967	0.0165253	0.594801
IL_7	MYL5	med	4	0.0058954	0.0294004	0.841073
IL_7	NDUFS5	med	17	-0.0240043	0.0129622	0.0640432
IL_7	ACOT1	med	5	-0.00326681	0.0182461	0.857905
IL_7	TNFSF8	med	5	0.00731095	0.0210628	0.728514
IL_7	SLC35E3	med	11	0.0129575	0.0212094	0.541244
IL_7	MPI	med	3	0.00502583	0.0208722	0.809717
IL_7	RP3-449M8.9	med	3	0.0345332	0.0350693	0.324766
IL_7	PRKCA	med	8	0.0286952	0.0286356	0.316304
IL_7	ADSS	med	10	0.0196488	0.0154733	0.204137
IL_7	LSMD1	med	6	0.0683532	0.0317331	0.0312397
IL_7	CPNE8	med	5	0.00101436	0.0388547	0.979172
IL_7	SSR3	med	3	0.0553699	0.0451058	0.219614
IL_7	CCDC154	med	3	-0.0054623	0.0339683	0.872246
IL_7	RIN3	med	3	-0.00712157	0.0377847	0.850502
IL_7	NET1	med	7	-0.0411499	0.0338407	0.22399
IL_7	ICMT	med	4	0.000221476	0.0271594	0.993494
IL_7	2002-09-01	med	13	0.00773163	0.014118	0.583938
IL_7	ARF4	med	6	-0.013709	0.0288386	0.634522
IL_7	ZMYND15	med	5	0.043704	0.0235333	0.0632951
IL_7	TXNRD2	med	3	-0.0427437	0.0358018	0.232519
IL_7	TPD52L2	med	4	-0.0328844	0.0563289	0.559359
IL_7	RP11-347C12.2	med	8	0.0103882	0.0196888	0.597766
IL_7	MTFP1	med	5	0.0117036	0.0352927	0.74018
IL_7	DTNB	med	4	-0.016613	0.0415336	0.689164
IL_7	PRPSAP2	med	3	-0.0569267	0.029026	0.0498521
IL_7	ZYG11B	med	12	-0.0109753	0.0131402	0.403583
IL_7	TANK	med	4	0.0378472	0.03057	0.215697
IL_7	FAM185A	med	3	-0.0333249	0.0441942	0.450815
IL_7	GALNT10	med	6	-0.0603235	0.0246418	0.0143647
IL_7	ZDHHC19	med	4	-0.0215543	0.0288293	0.454668
IL_7	RNF185	med	8	0.0146654	0.0145613	0.313861
IL_7	CTB-83J4.2	med	8	-0.0401858	0.0267017	0.132326
IL_7	UBTD2	med	3	0.0395311	0.0746274	0.596311
IL_7	TRGV3	med	9	-0.011169	0.0163088	0.493442
IL_7	TPM3P9	med	8	-0.00780332	0.0158157	0.621736
IL_7	PTDSS2	med	4	0.0565306	0.038058	0.137444
IL_7	AC079325.5	med	4	-0.00627407	0.0239161	0.793062
IL_7	HSPA6	med	3	0.0103405	0.0434034	0.811694
IL_7	WDR7	med	3	0.180772	0.073471	0.013876
IL_7	ITPKB-IT1	med	5	-0.0174222	0.0380409	0.646963
IL_7	C21orf49	med	5	-0.00791104	0.0337872	0.814874
IL_7	RP11-219E7.1	med	5	0.00932242	0.0272245	0.732029
IL_7	OSBPL8	med	6	-0.00107231	0.0287526	0.97025
IL_7	CCR2	med	4	-0.0363343	0.0323937	0.262013
IL_7	TPGS2	med	13	-0.00826153	0.015567	0.595622
IL_7	PWP1	med	8	-0.0197676	0.0178727	0.268716
IL_7	PLEKHA1	med	7	-0.0170783	0.0188027	0.363728
IL_7	OMA1	med	6	-0.00538704	0.0155474	0.728974
IL_7	KCNT1	med	3	0.0274889	0.0351783	0.434557
IL_7	GAA	med	11	-0.0174271	0.0131652	0.185594
IL_7	LRPPRC	med	8	0.00928793	0.0187241	0.619865
IL_7	PGAM1	med	3	-0.0746929	0.0266856	0.00512617
IL_7	RP4-564F22.5	med	9	-0.0219805	0.016331	0.178323
IL_7	TMEM245	med	9	0.00479091	0.0144723	0.740615
IL_7	APEX1	med	3	-0.00527484	0.0658708	0.936175
IL_7	TAS2R20	med	3	-0.0352648	0.035421	0.319449
IL_7	CD14	med	10	-0.0254894	0.0176013	0.147574
IL_7	RP11-798G7.5	med	4	0.0066882	0.0272951	0.806431
IL_7	C2orf15	med	9	0.031224	0.019926	0.117115
IL_7	RP11-514P8.2	med	3	0.00327862	0.0266828	0.902207
IL_7	CASP5	med	9	0.0346611	0.0230526	0.132693
IL_7	RP11-485G7.6	med	3	0.0354236	0.0504224	0.482345
IL_7	TMED9	med	6	0.0187615	0.016405	0.252771
IL_7	CCDC104	med	3	-0.0513136	0.0367924	0.163113
IL_7	SNX17	med	3	-0.014617	0.0299818	0.625885
IL_7	ADK	med	15	-0.0116614	0.00932385	0.211043
IL_7	NME1	med	8	-0.0191663	0.0164569	0.244166
IL_7	GIPC1	med	4	0.0408902	0.0268422	0.12767
IL_7	RAP1GAP	med	15	-0.00465605	0.0118967	0.69552
IL_7	GDE1	med	7	0.0254479	0.0271561	0.348709
IL_7	LAMA5	med	3	0.0268302	0.0318304	0.399277
IL_7	SKP1	med	3	-0.0287105	0.0394197	0.466411
IL_7	CHMP2B	med	4	0.0577168	0.0408595	0.157783
IL_7	RP11-108M9.4	med	5	0.00874183	0.0247049	0.723451
IL_7	MFHAS1	med	6	-0.00757824	0.0257367	0.768413
IL_7	RP11-4F5.2	med	5	-0.0484882	0.0376277	0.197526
IL_7	AC131056.3	med	3	0.0484481	0.0561732	0.388425
IL_7	TANGO2	med	4	0.0175259	0.0392143	0.654928
IL_7	LYRM5	med	3	0.0331808	0.0212459	0.118348
IL_7	KIR3DX1	med	3	-0.0400209	0.0355726	0.260568
IL_7	CTC1	med	10	0.00785062	0.0133038	0.555122
IL_7	RP11-429J17.2	med	3	0.0535987	0.0303122	0.0770236
IL_7	GATM	med	6	0.0321266	0.0183628	0.0801957
IL_7	GNG8	med	7	-0.00761254	0.0200646	0.70439
IL_7	HRK	med	7	0.0290277	0.0310843	0.350387
IL_7	KRT1	med	18	-0.00189417	0.0084301	0.822219
IL_7	LYAR	med	8	0.00186313	0.0202708	0.926768
IL_7	NUDT7	med	13	0.0293037	0.01579	0.063476
IL_7	IL1R1	med	3	-0.0826307	0.047229	0.0801913
IL_7	ISG20	med	9	0.0213594	0.0183537	0.244521
IL_7	AC091814.2	med	9	0.0034289	0.0108222	0.751367
IL_7	PTPRJ	med	3	-0.0197026	0.0297689	0.508066
IL_7	LTBR	med	5	0.0147903	0.0187448	0.430091
IL_7	RP11-428G5.5	med	5	0.0525068	0.0251651	0.0369344
IL_7	MARK3	med	9	-0.0215049	0.0190679	0.259402
IL_7	DDX10P1	med	5	0.00727037	0.0266794	0.785231
IL_7	TUBGCP4	med	6	0.0248678	0.0241327	0.302795
IL_7	PADI2	med	12	0.0673975	0.0228315	0.00315767
IL_7	HIVEP3	med	4	-0.0227163	0.0227313	0.31763
IL_7	LINC00338	med	3	0.0555612	0.0316135	0.0788306
IL_7	AC127904.2	med	6	-0.00465841	0.0283826	0.86963
IL_7	TP53TG1	med	5	-0.00759455	0.0528878	0.885818
IL_7	FST	med	4	0.0111484	0.0235373	0.635752
IL_7	ARHGEF11	med	4	0.0170052	0.0290916	0.558857
IL_7	RPS6KA5	med	5	0.0249555	0.0246036	0.31044
IL_7	TSEN15	med	4	-0.0102331	0.023281	0.660265
IL_7	PLCG2	med	6	0.0240995	0.0272546	0.37657
IL_7	SERBP1P3	med	7	0.0463622	0.0190335	0.0148581
IL_7	MYCBPAP	med	5	0.0182385	0.0208753	0.382286
IL_7	MPST	med	3	0.00637794	0.0610779	0.916834
IL_7	ASRGL1	med	9	-0.0197385	0.0156895	0.208366
IL_7	FARP2	med	6	0.0176884	0.0248804	0.477123
IL_7	SNORD89	med	10	0.0404038	0.036845	0.272822
IL_7	LEMD2	med	4	-0.0334464	0.0287313	0.244379
IL_7	ANKRD28	med	4	0.0167534	0.0221774	0.449991
IL_7	C1QTNF6	med	6	0.010856	0.015749	0.490628
IL_7	PNPLA7	med	5	-0.0246995	0.012007	0.0396782
IL_7	AC073043.2	med	11	-0.0047911	0.0212658	0.821749
IL_7	TMEM206	med	5	0.000459773	0.0226489	0.983804
IL_7	KYNU	med	4	-0.00822218	0.0291264	0.777719
IL_7	BAHCC1	med	3	0.0300271	0.0495047	0.54415
IL_7	RP11-611D20.2	med	9	0.0141456	0.0186019	0.446993
IL_7	STRA13	med	4	-0.0376998	0.0237934	0.113088
IL_7	SRSF8	med	3	0.0139627	0.0439601	0.750772
IL_7	OCM	med	6	0.0322514	0.0310936	0.299626
IL_7	MSH2	med	5	0.0668373	0.0649851	0.303714
IL_7	PIP5K1B	med	4	-0.0230388	0.0429588	0.591751
IL_7	HLA-K	med	12	0.0282363	0.0196664	0.151069
IL_7	TOB1	med	5	-0.0120788	0.0189593	0.524066
IL_7	CTD-2516F10.2	med	4	0.00716898	0.0239569	0.764753
IL_7	CD209	med	4	0.0453483	0.0352342	0.198076
IL_7	GADD45A	med	3	-0.160058	0.0828493	0.0533702
IL_7	AP001469.9	med	3	0.0178121	0.0245743	0.468558
IL_7	ZDHHC11B	med	4	0.111586	0.0487798	0.0221641
IL_7	APRT	med	5	0.00154434	0.0352421	0.965047
IL_7	RP11-254F7.2	med	8	-0.00982184	0.0164835	0.551269
IL_7	HEY1	med	8	-0.0296797	0.0408374	0.467363
IL_7	CEP170B	med	5	0.0196156	0.0238754	0.411316
IL_7	IREB2	med	8	-0.0472928	0.0161275	0.00336318
IL_7	MKNK2	med	3	0.00589452	0.0239336	0.80546
IL_7	RASSF2	med	4	0.0288984	0.0341966	0.398074
IL_7	NAGK	med	9	0.0284009	0.0184383	0.123482
IL_7	TSPO	med	7	-0.0160428	0.0231839	0.488949
IL_7	SARDH	med	4	-0.00275418	0.0264943	0.917206
IL_7	LINC00339	med	19	0.0361556	0.0182442	0.0475057
IL_7	DDO	med	8	0.00849011	0.0165868	0.60875
IL_7	TPSAB1	med	8	0.00893406	0.0182856	0.625137
IL_7	ITLN1	med	3	0.0162044	0.0281927	0.565445
IL_7	CRIM1	med	4	0.0161481	0.0350532	0.645033
IL_7	FDFT1	med	15	-0.000831034	0.0186043	0.964371
IL_7	PSMB9	med	7	0.0279767	0.0188781	0.138349
IL_7	ZKSCAN3	med	3	-0.0534499	0.0270407	0.0480816
IL_7	FAS	med	4	-0.0126322	0.021732	0.561058
IL_7	MLF2	med	4	0.0192615	0.0451947	0.66997
IL_7	SUN1	med	3	0.0104044	0.0397622	0.793579
IL_7	ADHFE1	med	25	0.0169529	0.0120334	0.15889
IL_7	DYNLL2	med	4	-0.0159749	0.024636	0.516702
IL_7	WDR86	med	13	0.0192999	0.0188022	0.304669
IL_7	FCER2	med	4	-0.0140576	0.0219045	0.521024
IL_7	ZC3H12C	med	5	-0.00333831	0.0155403	0.82991
IL_7	MCOLN2	med	6	-0.042531	0.0194692	0.0289237
IL_7	SLC35A1	med	3	0.00994586	0.0337487	0.76822
IL_7	RBM11	med	3	0.0225558	0.0502277	0.653381
IL_7	KBTBD2	med	10	-0.000925733	0.0183453	0.959755
IL_7	GPSM1	med	4	-0.0131468	0.0320987	0.682119
IL_7	TMEM70	med	3	-0.0373656	0.0465386	0.422035
IL_7	PDZD8	med	5	-0.0159934	0.0150813	0.288927
IL_7	B3GALT6	med	3	-0.0294696	0.0194223	0.12919
IL_7	PTPLAD2	med	8	-0.0101031	0.0241289	0.675426
IL_7	C7orf29	med	5	0.0107003	0.0174292	0.53926
IL_7	GPX7	med	25	0.000643479	0.0119664	0.957115
IL_7	RP11-356N1.2	med	3	0.0105257	0.0224813	0.639643
IL_7	SC5DL	med	5	-0.0260946	0.0276745	0.345725
IL_7	DCTD	med	8	-0.0101824	0.0131239	0.437825
IL_7	UTP23	med	4	-0.007239	0.0174604	0.678439
IL_7	GLT25D1	med	6	-0.00633806	0.0188707	0.736971
IL_7	MICAL1	med	10	-0.00274189	0.0154741	0.859358
IL_7	C17orf89	med	3	-0.0273832	0.0979451	0.779802
IL_7	DDX11L2	med	14	0.0302663	0.0214756	0.158736
IL_7	RP11-85K15.2	med	4	0.0096313	0.0217414	0.65777
IL_7	RNF166	med	10	-0.013387	0.016042	0.404
IL_7	SIGLEC5	med	19	0.0095123	0.0141226	0.500596
IL_7	SF3A1	med	7	-0.00159262	0.0136295	0.906978
IL_7	ATP8B4	med	10	0.0056671	0.0157506	0.718995
IL_7	PRDM4	med	3	-0.0322977	0.0251857	0.199708
IL_7	GSPT1	med	6	-0.0312684	0.0584554	0.592712
IL_7	FAM110B	med	4	-0.0384762	0.0511432	0.451857
IL_7	RNMT	med	4	-0.0102851	0.0195476	0.598779
IL_7	IL10RB	med	7	0.00767812	0.0244003	0.75301
IL_7	C12orf49	med	4	0.02299	0.0406927	0.572097
IL_7	AQP9	med	3	0.0367305	0.0387807	0.343571
IL_7	SLC25A3	med	3	0.0230235	0.035011	0.51079
IL_7	CECR1	med	3	0.0196384	0.0180834	0.277484
IL_7	CDK5RAP2	med	15	0.0344862	0.0132127	0.00905217
IL_7	GGTA1P	med	6	0.00269501	0.0147569	0.855091
IL_7	GZMB	med	6	0.0227964	0.0213099	0.284728
IL_7	NUP85	med	14	0.0389406	0.0191897	0.0424332
IL_7	TAF1D	med	6	0.0138553	0.0332279	0.676695
IL_7	FMN1	med	10	-0.0314197	0.0217245	0.148099
IL_7	ZNF282	med	7	0.0154208	0.0230192	0.502915
IL_7	DGUOK	med	3	-0.0167735	0.0284197	0.555051
IL_7	BEST1	med	9	0.0134572	0.0128928	0.296587
IL_7	AP1M1	med	7	0.0111288	0.014782	0.451534
IL_7	TRBV5-1	med	4	0.0133798	0.0241104	0.578937
IL_7	GNG12-AS1	med	3	-0.0142412	0.0489332	0.771026
IL_7	NPAS2	med	5	-0.0109676	0.041495	0.79154
IL_7	PIP4K2C	med	3	0.0269462	0.0419641	0.520792
IL_7	CPNE2	med	6	0.0349617	0.0334252	0.295575
IL_7	RP11-445H22.3	med	5	-0.0179233	0.0165157	0.277822
IL_7	SORD	med	3	0.125337	0.0604197	0.0380387
IL_7	AIF1	med	3	-0.0494608	0.0408841	0.226363
IL_7	REEP3	med	3	0.0547439	0.0373482	0.14271
IL_7	SNX6	med	4	-0.0227809	0.0216905	0.293594
IL_7	ID2	med	3	-0.0362006	0.0468391	0.439599
IL_7	IL18BP	med	3	-0.0273197	0.0557528	0.624124
IL_7	ZNF25	med	9	0.0538947	0.0189181	0.0043878
IL_7	SLC37A3	med	3	-0.0153696	0.0224523	0.493633
IL_7	PPARG	med	3	-0.062643	0.0386707	0.105252
IL_7	TFIP11	med	8	-0.0177206	0.025592	0.48867
IL_7	TBL2	med	4	0.0513627	0.0166064	0.00198186
IL_7	SNW1	med	5	-0.0273738	0.0309095	0.375828
IL_7	NEK11	med	4	0.0593286	0.0700142	0.396784
IL_7	ALDH7A1	med	4	-0.00354227	0.0277907	0.898575
IL_7	TRBV24-1	med	5	-0.0287151	0.0184556	0.119731
IL_7	AHI1	med	14	-0.0020617	0.0136207	0.879688
IL_7	ZNF154	med	11	0.00038342	0.0202451	0.98489
IL_7	AFF3	med	7	-0.0107707	0.0189398	0.569574
IL_7	GPNMB	med	9	0.00859971	0.0426958	0.840372
IL_7	IGLV8-61	med	7	0.0184746	0.0400291	0.644419
IL_7	RP11-418J17.1	med	5	0.0262514	0.0172129	0.127234
IL_7	ASNSD1	med	18	-0.000968735	0.0128434	0.939875
IL_7	RP11-95D17.1	med	4	-0.0136003	0.0234833	0.562488
IL_7	ASPHD2	med	4	0.0382793	0.0271338	0.158314
IL_7	FAM192A	med	4	-0.0263478	0.0274851	0.337751
IL_7	WDR5B	med	7	0.0132511	0.0192103	0.490325
IL_7	ANKK1	med	7	-0.0138154	0.0203491	0.497189
IL_7	C5orf22	med	3	0.0165469	0.0297293	0.577811
IL_7	RP11-611L7.1	med	3	0.00578391	0.0236854	0.807078
IL_7	AC011816.1	med	4	-0.0198319	0.0325838	0.542762
IL_7	NUDT18	med	8	-0.0109777	0.0135635	0.41831
IL_7	FCRL2	med	3	-0.0401611	0.0542229	0.458896
IL_7	VEGFA	med	6	0.0808369	0.0262072	0.00203873
IL_7	DDAH1	med	3	-0.0914132	0.103865	0.378795
IL_7	TMEM171	med	7	-0.000405865	0.0183328	0.982337
IL_7	RP11-807H22.5	med	3	-0.0226321	0.0392281	0.563983
IL_7	MRPS9	med	6	3.19793e-05	0.0184634	0.998618
IL_7	PIM3	med	8	-0.0251046	0.0218204	0.249934
IL_7	MAPK3	med	13	-0.0143683	0.0159922	0.368942
IL_7	RWDD1	med	4	-0.00913532	0.0232234	0.694049
IL_7	PPT1	med	20	0.0153788	0.0172055	0.371415
IL_7	FBXO6	med	4	-0.0619342	0.0238438	0.00939063
IL_7	PKIB	med	4	-0.00295221	0.0337689	0.930334
IL_7	SLC37A1	med	5	-0.00166366	0.0347059	0.961767
IL_7	IP6K2	med	6	0.0394265	0.0330969	0.233558
IL_7	CAPN11	med	4	0.00297973	0.0275369	0.91383
IL_7	RP11-380M21.4	med	7	-0.00960799	0.0209914	0.64716
IL_7	MCF2L	med	5	0.00676366	0.0327275	0.83627
IL_7	PLEKHF2	med	4	-0.00269862	0.0301361	0.928646
IL_7	MUSTN1	med	3	-0.04516	0.0284063	0.111883
IL_7	ITIH4	med	11	0.0118248	0.0147118	0.421532
IL_7	CERS6	med	5	-0.0416848	0.0418135	0.318802
IL_7	SERPINC1	med	3	0.0426538	0.0336804	0.20536
IL_7	CST3	med	13	0.00222671	0.0124882	0.858483
IL_7	CTD-3131K8.2	med	3	0.0152743	0.0335139	0.648563
IL_7	RHPN2	med	3	-0.028136	0.0356195	0.429584
IL_7	KCNQ5	med	4	0.00698275	0.0390781	0.858183
IL_7	EMC1	med	5	-0.0182445	0.0247174	0.46044
IL_7	IFT140	med	3	0.102624	0.0534153	0.0547
IL_7	TMEM255B	med	3	0.0297493	0.0320615	0.353468
IL_7	EPHX2	med	14	-0.00119835	0.0130929	0.927074
IL_7	PJA2	med	7	-0.044691	0.0161957	0.00579001
IL_7	CD226	med	3	-0.0330612	0.0193917	0.0882098
IL_7	GRAMD4	med	8	-0.00134437	0.0173549	0.938255
IL_7	SLC47A1	med	3	0.0331134	0.0212023	0.118339
IL_7	CCDC77	med	8	-0.0125466	0.0182615	0.49205
IL_7	TMEM254-AS1	med	5	0.0162279	0.034852	0.641485
IL_7	PI4KAP2	med	5	-0.0136772	0.0256665	0.594116
IL_7	COTL1	med	5	0.0590593	0.0535465	0.270048
IL_7	UBE2D1	med	9	-0.019965	0.0191501	0.297156
IL_7	CSE1L	med	5	0.00420718	0.0244702	0.863492
IL_7	IFNGR2	med	13	0.000185844	0.0171812	0.99137
IL_7	UFSP1	med	11	0.00288422	0.0176662	0.870312
IL_7	EIF4E3	med	9	-0.0361417	0.0178596	0.0430053
IL_7	ADAR	med	3	-0.0533038	0.0454554	0.240931
IL_7	ZNF362	med	4	-0.0243504	0.0198978	0.221038
IL_7	AP003774.6	med	9	-0.00645642	0.0149725	0.66631
IL_7	JAM3	med	4	-0.12101	0.0511001	0.0178797
IL_7	TTC12	med	14	-0.00625228	0.0161751	0.699098
IL_7	NLRC4	med	3	-0.00131444	0.0301886	0.96527
IL_7	PDK4	med	5	0.00451971	0.0352551	0.89799
IL_7	RP11-439L8.4	med	4	0.0234728	0.0238562	0.32515
IL_7	PTBP2	med	7	0.0165107	0.0180094	0.359256
IL_7	FMO5	med	3	0.0317985	0.0394052	0.419688
IL_7	FADS2	med	10	0.00157874	0.0170524	0.926236
IL_7	TRBV6-5	med	5	0.00496623	0.0277908	0.858173
IL_7	C11orf21	med	6	-0.0291793	0.025465	0.251852
IL_7	SCAP	med	8	-0.0334893	0.0167946	0.0461469
IL_7	NCAPD3	med	5	0.0212852	0.0256814	0.407209
IL_7	IQGAP2	med	11	-0.00966669	0.0153738	0.529495
IL_7	ALOX12	med	3	-0.0369922	0.0428118	0.387552
IL_7	OXR1	med	3	-0.0255087	0.0515128	0.620465
IL_7	CD27	med	4	-0.00487414	0.0583391	0.933415
IL_7	PRPF31	med	3	0.017482	0.0186547	0.34869
IL_7	RP11-849F2.8	med	10	0.0206333	0.0151955	0.17451
IL_7	CEP85L	med	6	-0.0530976	0.0343972	0.12267
IL_7	MAML3	med	3	-0.00547215	0.0269985	0.839383
IL_7	PMS2P3	med	5	-0.0167643	0.0168021	0.318401
IL_7	CSRP1	med	3	-0.0328649	0.0432413	0.447234
IL_7	HEMK1	med	4	-0.0272114	0.0330579	0.410425
IL_7	CA13	med	3	-0.0391073	0.0295183	0.185221
IL_7	C9orf114	med	3	0.0326183	0.038399	0.395627
IL_7	FGD3	med	5	-0.0127873	0.0165586	0.43997
IL_7	RP11-159D12.9	med	3	-0.00426503	0.0326917	0.896201
IL_7	OVGP1	med	6	-0.0222614	0.0171853	0.195191
IL_7	CHSY1	med	6	0.0123938	0.0207691	0.550678
IL_7	RP11-661A12.9	med	6	0.0473599	0.0250046	0.0582188
IL_7	CGGBP1	med	10	0.0142062	0.0176536	0.420979
IL_7	DDX59	med	11	0.00190664	0.0165072	0.908046
IL_7	ZNF548	med	15	-0.0151845	0.0171297	0.375377
IL_7	NOC4L	med	7	-0.0158704	0.0233727	0.49713
IL_7	ZNF302	med	3	-0.0110987	0.0157904	0.482133
IL_7	WARS2	med	17	0.00549695	0.0143282	0.701241
IL_7	POC5	med	11	-0.0170954	0.021486	0.426236
IL_7	AGPS	med	3	0.00342278	0.0282407	0.903532
IL_7	AP001610.5	med	4	-0.0233009	0.030395	0.443318
IL_7	IQSEC1	med	4	-0.0305575	0.0319642	0.339075
IL_7	SLC5A6	med	8	-0.0157963	0.017434	0.364904
IL_7	GHRLOS	med	4	0.00154687	0.0187058	0.934094
IL_7	BTN2A1	med	16	0.00626857	0.0182491	0.731222
IL_7	BTG1	med	3	0.0776673	0.0557072	0.163255
IL_7	PKD1P1	med	14	-0.0127484	0.0124318	0.305142
IL_7	FRMD3	med	8	0.0252642	0.0194002	0.192825
IL_7	OSTF1	med	3	-0.0385684	0.0275015	0.160792
IL_7	SLC22A23	med	6	0.0123178	0.0210706	0.558817
IL_7	RRAGD	med	14	-0.00389869	0.0149803	0.794668
IL_7	TM9SF2	med	3	-0.0795832	0.0441172	0.0712463
IL_7	CACNB4	med	3	0.144	0.0785231	0.0666757
IL_7	NUDT6	med	3	0.0563772	0.0256712	0.0280833
IL_7	TAS2R5	med	3	-0.0241104	0.025891	0.351737
IL_7	TESK2	med	3	0.0145663	0.0225835	0.518929
IL_7	RP1-90L6.2	med	5	0.0396733	0.0286849	0.166642
IL_7	GLYCTK	med	12	-0.0113405	0.0169979	0.504665
IL_7	PHLPP2	med	7	0.0181447	0.0198223	0.359998
IL_7	XCL2	med	6	0.00634801	0.0133081	0.633359
IL_7	HLA-DQB2	med	6	-0.0777974	0.0330348	0.018522
IL_7	CBLN3	med	16	0.0198367	0.0109407	0.069815
IL_7	ACOT13	med	4	0.0331893	0.0235991	0.159613
IL_7	MUTYH	med	3	-0.0116244	0.0230934	0.614707
IL_7	ANXA6	med	11	-0.00290656	0.021285	0.891383
IL_7	TBC1D7	med	10	0.0276978	0.0146581	0.0588136
IL_7	DRD4	med	3	-0.00299756	0.0390408	0.938798
IL_7	RP11-1319K7.1	med	4	-0.0168205	0.0374813	0.653597
IL_7	TRPC2	med	4	0.00368891	0.0279038	0.894825
IL_7	ARSG	med	5	0.00616155	0.0371963	0.868433
IL_7	CTD-2292M16.8	med	3	0.0212557	0.0316445	0.501774
IL_7	TRIP11	med	3	0.0404473	0.0252868	0.1097
IL_7	NYNRIN	med	3	-0.0056393	0.0234155	0.809682
IL_7	VWA7	med	5	-0.05049	0.0396341	0.202698
IL_7	RPH3AL	med	4	0.018352	0.0196457	0.350227
IL_7	ZNF28	med	4	0.0148241	0.0616137	0.809867
IL_7	AP002954.4	med	11	0.0333878	0.0169348	0.0486605
IL_7	ZNF266	med	16	0.00205325	0.00871934	0.813834
IL_7	CHD2	med	3	-0.0213829	0.0354598	0.546495
IL_7	C6orf163	med	4	0.0163476	0.024999	0.513157
IL_7	SLC25A29	med	12	-0.00939584	0.0131699	0.475577
IL_7	GNS	med	3	-0.0415022	0.0451738	0.358241
IL_7	ACSL5	med	7	0.0216172	0.0162696	0.18395
IL_7	AGAP3	med	6	-0.0197046	0.0178705	0.270188
IL_7	RP11-1026M7.2	med	3	0.0355002	0.0383363	0.354435
IL_7	STAB1	med	5	0.00542395	0.026217	0.836098
IL_7	RPAP1	med	8	0.00980871	0.0161222	0.542924
IL_7	RCVRN	med	5	-0.000726314	0.0171118	0.966144
IL_7	DEPTOR	med	3	0.00215587	0.0317441	0.945854
IL_7	RFFL	med	4	-0.0155151	0.0210772	0.461666
IL_7	GAPDH	med	3	-0.0207296	0.0239038	0.385828
IL_7	ELAC2	med	5	-0.010333	0.0168368	0.539404
IL_7	RPL7AP64	med	3	0.0182909	0.0356633	0.608037
IL_7	VIT	med	3	0.0283797	0.021548	0.187822
IL_7	SPTLC2	med	8	0.0380756	0.0183602	0.0380974
IL_7	VWF	med	10	0.0125942	0.0156249	0.420223
IL_7	RPS9	med	6	-0.0340998	0.0186406	0.0673503
IL_7	AC017099.3	med	9	-0.00405098	0.0197645	0.837602
IL_7	HP	med	21	-0.00251851	0.011488	0.826471
IL_7	SP140	med	4	0.000486937	0.024346	0.984043
IL_7	PROSER2	med	3	0.0683368	0.0305643	0.0253623
IL_7	ARPC3	med	3	0.0210093	0.0448746	0.639657
IL_7	SPATA7	med	4	0.0259723	0.036323	0.474586
IL_7	CTC-510F12.4	med	11	0.00855257	0.0183342	0.640871
IL_7	RP11-421F16.3	med	5	-0.0131447	0.017506	0.452732
IL_7	RPS18	med	4	0.0245743	0.0270426	0.363495
IL_7	NUDT1	med	4	0.00364786	0.0322742	0.910009
IL_7	EGLN2	med	11	-0.00894403	0.0179342	0.617981
IL_7	ATL3	med	3	-0.0821037	0.0266689	0.00207954
IL_7	RP3-395M20.9	med	4	0.00204489	0.0211727	0.923059
IL_7	ZNF480	med	4	-0.0628216	0.0271232	0.0205495
IL_7	AC022431.2	med	6	0.00835731	0.0297472	0.778753
IL_7	B3GNT2	med	6	-0.026662	0.0193307	0.167814
IL_7	DCPS	med	11	0.000530199	0.0187535	0.977445
IL_7	BNIPL	med	6	-0.0223922	0.0198735	0.259854
IL_7	ALDH2	med	7	0.0059718	0.0185135	0.747025
IL_7	HEG1	med	5	0.00410516	0.0283752	0.884968
IL_7	AC022498.1	med	3	-0.00787271	0.0211371	0.70955
IL_7	UPF3A	med	6	0.0685667	0.0446695	0.124789
IL_7	MED21	med	4	0.0321654	0.0425326	0.449498
IL_7	ACPP	med	10	0.0112189	0.0136499	0.411131
IL_7	TRAPPC2L	med	4	-0.0229063	0.0295541	0.438303
IL_7	LMBRD2	med	3	0.0630861	0.0276337	0.0224338
IL_7	KDM1B	med	5	0.0536996	0.0299156	0.0726473
IL_7	CTC-462L7.1	med	3	0.00638404	0.0228699	0.780133
IL_7	ENOSF1	med	10	-0.00413638	0.0191214	0.828737
IL_7	RNF215	med	3	0.100997	0.0433509	0.0198196
IL_7	C2orf62	med	3	0.0130506	0.0247425	0.597878
IL_7	FAM118B	med	9	-0.00428223	0.013538	0.751766
IL_7	TPGS1	med	3	-0.0035383	0.0514969	0.945221
IL_7	TECPR1	med	14	0.00484869	0.0184375	0.792566
IL_7	TSPAN14	med	5	0.0686428	0.0260489	0.00841004
IL_7	BFSP1	med	5	0.0243275	0.0509554	0.633058
IL_7	ARID5B	med	5	-0.0316235	0.0177805	0.0753148
IL_7	ZNHIT6	med	3	-0.0152619	0.020658	0.460037
IL_7	RAB40B	med	3	0.0161647	0.0509563	0.751071
IL_7	SOD2	med	5	-0.00293905	0.0127989	0.818376
IL_7	HBM	med	5	0.00917379	0.0294768	0.755633
IL_7	RP11-738E22.3	med	6	-0.0127162	0.0200811	0.526577
IL_7	RPAP3	med	7	0.010652	0.0139524	0.445196
IL_7	RP1-102E24.8	med	3	0.0518798	0.0248946	0.0371622
IL_7	CLUHP3	med	8	0.0213563	0.0160122	0.182284
IL_7	PDCD4	med	3	-0.023813	0.0286897	0.406528
IL_7	TYW1B	med	17	0.00896913	0.0181039	0.620301
IL_7	RP11-707O23.5	med	7	0.00720208	0.0139751	0.606309
IL_7	POU5F1	med	7	0.0311365	0.0216575	0.150526
IL_7	TYSND1	med	6	-0.0155843	0.0200124	0.436138
IL_7	AASDH	med	7	0.0134977	0.0153947	0.380609
IL_7	AF131215.9	med	13	-0.0436743	0.018298	0.0169941
IL_7	PCP2	med	3	0.0114661	0.0178922	0.521625
IL_7	C20orf27	med	11	-0.0152113	0.0116842	0.192963
IL_7	DERL1	med	4	-0.000673758	0.0446238	0.987954
IL_7	LYST	med	3	-0.045949	0.070181	0.512647
IL_7	RPF2	med	8	-0.02887	0.0150414	0.0549371
IL_7	POLR3H	med	3	-0.00132387	0.0593817	0.982213
IL_7	CCT6P3	med	5	0.01343	0.0161996	0.407083
IL_7	SYS1	med	9	0.00382432	0.0126549	0.762499
IL_7	PSMB3	med	3	-0.0208619	0.0297476	0.483118
IL_7	RP11-422J8.1	med	17	0.00858339	0.0111419	0.44108
IL_7	S1PR3	med	4	0.0410787	0.0260945	0.115434
IL_7	ATP6V1C1	med	3	-0.0180347	0.0205315	0.379731
IL_7	HLA-DPB2	med	8	0.0415041	0.032871	0.206721
IL_7	PRDX1	med	4	0.0672609	0.028282	0.0173965
IL_7	WASH3P	med	5	-0.0202039	0.031001	0.514582
IL_7	PKP2	med	4	0.0593161	0.0414957	0.152875
IL_7	FAM69B	med	5	-0.00472976	0.0177197	0.789531
IL_7	AP003774.1	med	11	0.000593112	0.0111029	0.957398
IL_7	INADL	med	7	0.0245394	0.0265541	0.355421
IL_7	DENND3	med	5	0.000105169	0.0196899	0.995738
IL_7	ZNF330	med	3	0.0194272	0.0241302	0.420763
IL_7	ME3	med	13	0.0156455	0.0180563	0.386225
IL_7	LAT2	med	5	-0.0649167	0.0410026	0.113368
IL_7	MFN1	med	3	-0.0182253	0.0414743	0.660346
IL_7	RP11-457M11.5	med	13	-0.00279807	0.0162004	0.862875
IL_7	TGFBI	med	11	0.00473376	0.0119189	0.691247
IL_7	KLRC2	med	7	-0.0159392	0.0151994	0.294329
IL_7	OPA1	med	3	-0.0156876	0.0236756	0.507581
IL_7	RP11-466A19.1	med	3	0.0138439	0.0611327	0.820846
IL_7	CDK5R1	med	14	-0.00592536	0.0109875	0.589691
IL_7	FHL3	med	15	0.00885957	0.00930433	0.340996
IL_7	ITFG3	med	3	-0.00663046	0.0313148	0.832313
IL_7	SLC41A1	med	3	-0.0307724	0.0244496	0.208173
IL_7	USP35	med	4	-0.00279658	0.0317342	0.929777
IL_7	ZNF514	med	9	0.0249205	0.0120906	0.0392888
IL_7	ANKRD26	med	3	0.0475899	0.0244818	0.0519083
IL_7	ADA	med	7	-0.0168853	0.0204564	0.409129
IL_7	SNTB1	med	4	-0.00416085	0.0499388	0.933598
IL_7	ZFP30	med	7	0.0226951	0.0197795	0.251215
IL_7	HDHD3	med	5	0.00668176	0.0172325	0.698207
IL_7	AC125238.4	med	3	-0.0348011	0.0190238	0.067348
IL_7	AC004824.2	med	7	0.00998751	0.0187164	0.593601
IL_7	RP11-540B6.6	med	4	-0.00561547	0.0351803	0.873181
IL_7	C7orf41	med	4	0.0234542	0.0349009	0.501569
IL_7	KLHL7-AS1	med	10	0.00796904	0.0313367	0.799261
IL_7	HPCAL1	med	7	0.023987	0.0161922	0.138502
IL_7	RP11-809O17.1	med	6	0.0151868	0.0161603	0.347342
IL_7	RP13-578N3.3	med	4	-0.00867512	0.0179305	0.628515
IL_7	RP11-497H16.7	med	3	-0.00305287	0.066872	0.963587
IL_7	RP11-540B6.2	med	3	-0.0303107	0.0178893	0.0901985
IL_7	FOXP1-IT1	med	4	-0.0314673	0.0346379	0.363634
IL_7	PLXDC2	med	4	-0.062491	0.0485259	0.19782
IL_7	TMEM241	med	7	0.0599375	0.0483376	0.214984
IL_7	MARCH3	med	3	-0.0471292	0.0303741	0.120753
IL_7	ATP13A4	med	3	0.0273547	0.0260163	0.293054
IL_7	RPA1	med	10	0.0245795	0.0178869	0.169391
IL_7	ADAT1	med	16	-0.00427578	0.0142901	0.764777
IL_7	U7	med	4	0.00856305	0.0251759	0.733759
IL_7	EIF4EBP2	med	5	0.0574751	0.0478518	0.22971
IL_7	THBS3	med	13	0.0077851	0.0171413	0.649705
IL_7	CD68	med	3	-0.00962841	0.0318904	0.762711
IL_7	ZNF559	med	7	-0.0070003	0.0145968	0.631527
IL_7	RP11-797A18.6	med	7	0.0189404	0.0239837	0.429692
IL_7	RSPH3	med	8	-0.0190475	0.0146573	0.193765
IL_7	MTFR1	med	8	-0.0129449	0.0136664	0.343534
IL_7	HTATIP2	med	11	0.0351705	0.0203713	0.0842613
IL_7	SPRED1	med	3	0.0930369	0.0679951	0.171222
IL_7	MFN2	med	9	-0.0270252	0.0160497	0.0922104
IL_7	CDKN2D	med	3	0.0343711	0.0373198	0.357058
IL_7	GRAMD3	med	5	-0.0137741	0.040321	0.732643
IL_7	LINC00680	med	6	0.00898094	0.0134188	0.503317
IL_7	SLC22A15	med	13	-0.00911463	0.0234389	0.697374
IL_7	SPG7	med	4	-0.0195201	0.0301855	0.517844
IL_7	LAPTM5	med	4	0.0351013	0.0208874	0.0928593
IL_7	NHP2L1	med	7	-0.0188527	0.0203389	0.353964
IL_7	C15orf52	med	4	0.0306841	0.0355588	0.388186
IL_7	ZNF24	med	3	0.0230752	0.0331568	0.486466
IL_7	SYTL3	med	3	0.0305013	0.0337834	0.366607
IL_7	N4BP2L2	med	3	-0.191066	0.0870944	0.0282508
IL_7	TRAV1-1	med	6	-0.0226199	0.026358	0.390792
IL_7	ADCK2	med	8	-0.0261271	0.014572	0.0729795
IL_7	PFKFB3	med	7	0.0510152	0.0437604	0.243702
IL_7	TRPC3	med	3	-0.0407755	0.0268611	0.129012
IL_7	LDHC	med	8	0.00417207	0.0216885	0.847457
IL_7	CDC5L	med	3	-0.000251826	0.0703839	0.997145
IL_7	CLEC4G	med	8	0.0114431	0.0161132	0.477599
IL_7	RRP8	med	7	0.00751969	0.0213317	0.724454
IL_7	MRPS21	med	6	0.0279773	0.0193361	0.147926
IL_7	PSD4	med	14	-0.0230768	0.0161399	0.152775
IL_7	RPL27A	med	3	-0.0362666	0.0385389	0.346685
IL_7	TREML4	med	14	-0.0224437	0.0130711	0.0859693
IL_7	CTB-113P19.3	med	3	-0.00820704	0.0340389	0.809472
IL_7	GPR75-ASB3	med	3	0.0482014	0.0526983	0.360366
IL_7	2009-09-01	med	3	0.0604037	0.0451866	0.181301
IL_7	MBP	med	9	0.0131867	0.0168277	0.433257
IL_7	PRKCDBP	med	15	-0.0284074	0.0162144	0.0797762
IL_7	SLC39A1	med	6	0.00206272	0.0228919	0.928202
IL_7	LIMS2	med	6	-0.00948611	0.0205166	0.643821
IL_7	GTF2F2	med	9	0.0141459	0.0123202	0.250892
IL_7	IFI35	med	3	-0.0780795	0.0402638	0.0524771
IL_7	TTC17	med	3	-0.0406401	0.0541995	0.453361
IL_7	CTD-2308N23.2	med	3	-0.064735	0.0722702	0.370394
IL_7	FAM115D	med	3	0.00648342	0.030382	0.831018
IL_7	ODF2L	med	12	0.026693	0.0148492	0.0722395
IL_7	RALBP1	med	9	-0.00304296	0.0123831	0.805888
IL_7	MVB12B	med	13	-0.0194437	0.0137105	0.156145
IL_7	BMPR2	med	6	0.0342025	0.0224377	0.127426
IL_7	MYOM2	med	19	0.0307732	0.0122431	0.0119536
IL_7	TRADD	med	3	0.00252617	0.0321306	0.937333
IL_7	CTD-2547E10.2	med	4	-0.0372807	0.0546207	0.494899
IL_7	ELOF1	med	3	-0.031339	0.0312178	0.315436
IL_7	RP13-93L13.1	med	3	-0.0340203	0.0291034	0.242426
IL_7	KIR3DL1	med	3	0.0663994	0.0893032	0.457163
IL_7	RRN3P1	med	7	-0.00156894	0.0205443	0.939126
IL_7	PKN3	med	4	0.00645076	0.0151376	0.670004
IL_7	MAP3K8	med	4	0.118991	0.0347293	0.000611972
IL_7	STARD10	med	7	-0.0134203	0.0178323	0.451698
IL_7	MRPL52	med	8	0.0150337	0.0129653	0.246238
IL_7	IDUA	med	4	-0.0178129	0.0247598	0.471878
IL_7	RP11-229P13.19	med	8	-0.0352174	0.0192731	0.0676578
IL_7	CTD-3064M3.3	med	3	0.000959318	0.0321903	0.976225
IL_7	PUS7L	med	4	-0.0438821	0.0560074	0.43333
IL_7	LRPAP1	med	3	0.00728171	0.0266268	0.78449
IL_7	TRIM2	med	4	-0.0128025	0.0489903	0.79384
IL_7	PDE8B	med	4	0.00669125	0.0242565	0.78266
IL_7	PEPD	med	4	0.000850394	0.030531	0.977779
IL_7	NECAP2	med	10	-0.00412088	0.0173958	0.812743
IL_7	AC006547.14	med	3	-0.025095	0.0569539	0.659489
IL_7	SMYD2	med	3	-0.0145573	0.0547154	0.790196
IL_7	EBF4	med	5	-0.00407815	0.0260217	0.875465
IL_7	SKP2	med	5	-0.0273013	0.0265613	0.304016
IL_7	CRLS1	med	4	0.0446782	0.054135	0.409196
IL_7	ATPAF2	med	4	0.0365943	0.0124605	0.00331605
IL_7	RASGRP4	med	6	0.0124395	0.0323264	0.700379
IL_7	SNHG9	med	6	-0.00635242	0.0136898	0.642629
IL_7	KCTD10	med	13	-0.00209547	0.0113232	0.853182
IL_7	AC093673.5	med	5	-0.0155664	0.0362954	0.668011
IL_7	LRRFIP1	med	3	-0.00172896	0.0267334	0.948433
IL_7	MCM8	med	6	0.00654892	0.018867	0.72851
IL_7	ABCC5	med	19	-0.0159159	0.0115272	0.167362
IL_7	GOLGA6L5	med	6	0.0434551	0.0239215	0.0692826
IL_7	TMEM116	med	11	0.00391562	0.0193074	0.839288
IL_7	RP11-834C11.4	med	5	0.0299781	0.0237636	0.207123
IL_7	TCTN3	med	5	-0.0144975	0.0169304	0.391832
IL_7	C12orf52	med	7	-0.0101585	0.0276797	0.713619
IL_7	KCNK6	med	5	0.0546435	0.0270282	0.0432055
IL_7	CMKLR1	med	9	-0.0162434	0.0130134	0.211956
IL_7	OR52N4	med	4	-0.0430023	0.0369762	0.244841
IL_7	GLS	med	3	0.084841	0.0314809	0.00703884
IL_7	DLEU7	med	3	-0.0174802	0.0624997	0.77972
IL_7	ZNF543	med	6	-0.00955028	0.0242871	0.694154
IL_7	PASK	med	5	-0.0335187	0.0244962	0.171211
IL_7	RP4-756H11.3	med	10	-0.011598	0.0149132	0.436748
IL_7	RNGTT	med	11	0.00153936	0.0158172	0.922471
IL_7	ANO9	med	5	-0.0290795	0.0247123	0.239307
IL_7	RP11-401P9.4	med	3	-0.0950692	0.0627309	0.129644
IL_7	COPS6	med	3	0.00727745	0.016948	0.667633
IL_7	RP11-403A21.2	med	4	-0.0030056	0.0220871	0.891758
IL_7	XRCC6BP1	med	12	-0.00529249	0.0159111	0.739414
IL_7	IGHMBP2	med	15	0.00277878	0.0093971	0.767454
IL_7	TRAV26-2	med	5	-0.0125484	0.0205066	0.540589
IL_7	HIATL2	med	3	-0.0734864	0.0447225	0.100349
IL_7	ALDH16A1	med	3	0.0167906	0.0206115	0.415288
IL_7	POLI	med	6	0.000331471	0.0221221	0.988045
IL_7	DDX11L10	med	7	-0.0155834	0.0167634	0.352572
IL_7	GPR65	med	6	0.0134407	0.0208444	0.51905
IL_7	APPL2	med	11	-0.0189959	0.025742	0.460554
IL_7	SLAIN2	med	3	0.059455	0.0436029	0.172708
IL_7	KDSR	med	5	-0.0264481	0.0210144	0.208186
IL_7	ZRANB1	med	6	-0.0232089	0.0126216	0.0659404
IL_7	TMEM204	med	10	-0.0573555	0.0196228	0.00346792
IL_7	ZDHHC20	med	3	-0.0048529	0.0319644	0.879327
IL_7	DMPK	med	4	-0.00870139	0.0203331	0.668693
IL_7	RP11-539L10.2	med	3	-0.0136737	0.0282642	0.62854
IL_7	RP11-18H21.1	med	12	-0.0109522	0.0145595	0.451907
IL_7	USP40	med	6	0.0237681	0.0158724	0.134277
IL_7	TMEM14C	med	10	0.00912771	0.0181336	0.614713
IL_7	MCTP1	med	16	-0.00469003	0.0129119	0.71643
IL_7	NDUFB2	med	4	-0.000223678	0.0239123	0.992537
IL_7	PAM	med	22	-0.00302441	0.00981472	0.757968
IL_7	DHRS7	med	4	0.00915899	0.0206303	0.657073
IL_7	PIGM	med	6	0.00550511	0.0247493	0.823975
IL_7	TRBV2	med	4	-0.0187429	0.036902	0.611515
IL_7	RP5-1021I20.1	med	12	0.0148941	0.00988064	0.131708
IL_7	CHST11	med	4	0.00398368	0.0648897	0.951047
IL_7	MYO16-AS1	med	8	-0.00316833	0.0198114	0.872941
IL_7	WASH2P	med	8	0.00353321	0.0365339	0.922956
IL_7	OSGIN1	med	5	0.0328468	0.023834	0.168158
IL_7	ZNF138	med	6	-0.000449791	0.0299362	0.988012
IL_7	PEX2	med	3	-0.0249271	0.0371547	0.502283
IL_7	CTD-2353F22.1	med	11	2.4183e-05	0.0148817	0.998703
IL_7	PIAS2	med	8	-0.0813713	0.0278924	0.00353048
IL_7	MAP3K2	med	12	0.00667877	0.0145534	0.646296
IL_7	RHOT1	med	4	0.022955	0.0240884	0.340617
IL_7	RP11-326C3.12	med	6	0.0108188	0.0175421	0.53741
IL_7	FAM86B1	med	3	0.055941	0.0326554	0.0866995
IL_7	GPATCH1	med	5	-0.0152733	0.0262792	0.561108
IL_7	NUAK2	med	5	-0.0128072	0.0197385	0.51644
IL_7	RP5-1157M23.2	med	3	0.00795971	0.0258256	0.757922
IL_7	DNAJA3	med	4	0.00172867	0.023344	0.940969
IL_7	PRAMEF24P	med	3	0.0312963	0.0363658	0.389459
IL_7	IVD	med	12	0.00314946	0.011483	0.783876
IL_7	NUP107	med	17	0.00807249	0.020513	0.693928
IL_7	POLR1B	med	4	-0.00615547	0.0241561	0.798862
IL_7	RP11-107F6.3	med	3	-0.0240603	0.0246388	0.328805
IL_7	CLOCK	med	3	0.00478005	0.0556121	0.931503
IL_7	SNRNP25	med	6	-0.00420346	0.0141014	0.765636
IL_7	ARHGAP11A	med	3	-0.0140683	0.0270214	0.602621
IL_7	KIAA0355	med	5	-0.0256638	0.0308622	0.405657
IL_7	MGST1	med	4	0.00861407	0.0391141	0.825693
IL_7	RP11-284N8.3	med	3	0.0324837	0.0463952	0.483832
IL_7	FUT7	med	5	0.00158787	0.0172862	0.926811
IL_7	FBXO41	med	3	0.0108463	0.031868	0.733592
IL_7	MLTK	med	7	-0.0122136	0.0219138	0.57729
IL_7	GATAD1	med	3	-0.0318416	0.0410926	0.438414
IL_7	AC046143.7	med	3	-0.155385	0.0874295	0.0755257
IL_7	ENTPD1	med	10	-0.0166907	0.0147625	0.258216
IL_7	UPK3B	med	9	-0.00130539	0.0163313	0.936292
IL_7	PLA2G4C	med	13	-0.0103798	0.0126071	0.41032
IL_7	RIOK2	med	3	0.0234847	0.0292905	0.422677
IL_7	ASIC1	med	3	-0.0373934	0.0557821	0.502637
IL_7	SRBD1	med	5	-0.0215693	0.0147986	0.144973
IL_7	FADD	med	3	-0.0195693	0.0233518	0.40202
IL_7	WAC	med	4	0.0118122	0.029951	0.693297
IL_7	LARGE	med	6	-0.0150581	0.0315722	0.633404
IL_7	DEGS1	med	10	0.0112931	0.0134335	0.400536
IL_7	LGALS9	med	9	0.00371231	0.0194536	0.848659
IL_7	PCM1	med	9	-0.0169078	0.026337	0.520887
IL_7	CTD-3088G3.8	med	4	0.0180708	0.0472017	0.701837
IL_7	EXO5	med	3	0.0142891	0.045098	0.751362
IL_7	EFEMP2	med	6	-0.0378234	0.0213863	0.0769641
IL_7	AC068282.3	med	13	-0.0165012	0.0159227	0.300049
IL_7	AC108488.3	med	4	-0.0352732	0.0211436	0.0952635
IL_7	RP11-774O3.3	med	7	-0.0111377	0.0119847	0.352718
IL_7	C1orf162	med	5	-0.0585602	0.0306078	0.0557173
IL_7	LRRN3	med	3	0.0237985	0.04927	0.62908
IL_7	EEF1DP3	med	3	0.00146584	0.0244714	0.952235
IL_7	GIMAP4	med	5	-0.00460142	0.0108625	0.671852
IL_7	PSAT1	med	13	-0.0253124	0.0165628	0.126448
IL_7	SNX11	med	11	-0.00185605	0.0191808	0.922912
IL_7	RP11-87G24.3	med	5	-0.00636119	0.038198	0.867738
IL_7	FFAR3	med	3	0.00554357	0.0234277	0.812948
IL_7	CTD-2258A20.4	med	9	-1.28995e-05	0.0162633	0.999367
IL_7	RP11-597D13.9	med	5	-0.0396284	0.0241487	0.100794
IL_7	TMEM140	med	14	0.000445427	0.0157554	0.977446
IL_7	CALCRL	med	3	-0.0126051	0.0305736	0.680129
IL_7	FAM110A	med	3	-0.00501862	0.01742	0.773274
IL_7	STEAP4	med	13	-0.00549365	0.00902295	0.542622
IL_7	TUBA1C	med	3	-0.0137686	0.0250725	0.582901
IL_7	NOP10	med	6	-0.00087979	0.0161933	0.956672
IL_7	PPARGC1A	med	7	-0.00895393	0.0134171	0.504546
IL_7	MAFB	med	3	-0.0407181	0.032361	0.208304
IL_7	EFCAB8	med	3	-0.0221574	0.0748199	0.76712
IL_7	ENPP2	med	4	0.0219074	0.0237075	0.35545
IL_7	KRT8P46	med	3	0.0318513	0.0266098	0.231316
IL_7	ZNF365	med	8	-0.0328853	0.0206951	0.112051
IL_7	SERPINB8	med	9	0.0290763	0.0189744	0.125424
IL_7	H6PD	med	9	-0.00130097	0.0141271	0.926626
IL_7	AKR7A2	med	9	-0.00177848	0.0225273	0.937074
IL_7	UST	med	5	0.022427	0.0171208	0.190221
IL_7	CIRH1A	med	6	-0.0181862	0.0134561	0.176527
IL_7	CHRAC1	med	4	-0.0928501	0.0270454	0.000596671
IL_7	CD2BP2	med	3	-0.091088	0.0594491	0.125473
IL_7	FKBP15	med	5	0.0330075	0.0196673	0.0932902
IL_7	AVPI1	med	3	-0.0466338	0.045291	0.303176
IL_7	PNMA1	med	3	-0.0426505	0.0409744	0.297919
IL_7	CRYZ	med	15	0.0121703	0.0127237	0.338814
IL_7	CDC14A	med	9	-0.0260463	0.0175779	0.138403
IL_7	SARM1	med	3	-0.0155683	0.0227571	0.493907
IL_7	MKRN2	med	6	-0.0092682	0.0339817	0.785053
IL_7	TMEM44	med	4	-0.0106063	0.0251019	0.67264
IL_7	ERMAP	med	13	-0.00358477	0.0099142	0.717666
IL_7	LCAT	med	4	0.02495	0.0298029	0.402498
IL_7	TTC37	med	4	0.00793547	0.0276119	0.773811
IL_7	ZDHHC7	med	10	-0.0206779	0.0151231	0.171529
IL_7	RP11-493L12.5	med	3	-0.0683298	0.032808	0.0372771
IL_7	HPS3	med	3	0.0226944	0.0245108	0.354503
IL_7	STMN3	med	4	-0.0180823	0.0263527	0.492608
IL_7	GLB1	med	7	0.00344553	0.0292885	0.906352
IL_7	CCNT2	med	3	-0.00502208	0.0299729	0.866934
IL_7	KLF5	med	3	-0.00385843	0.037987	0.919096
IL_7	RP11-53B2.2	med	4	0.00240373	0.0200215	0.904438
IL_7	EDEM2	med	5	0.00690561	0.0201652	0.732011
IL_7	RYR1	med	3	-0.00240568	0.036702	0.947739
IL_7	ZNF773	med	3	0.0417284	0.0339699	0.219299
IL_7	PHOSPHO2	med	9	0.0092989	0.0167289	0.578309
IL_7	CHN2	med	12	0.00254165	0.0130597	0.845692
IL_7	DND1P1	med	4	0.00900357	0.0168186	0.59242
IL_7	LFNG	med	3	-0.0246825	0.0152235	0.104945
IL_7	TOP3BP1	med	6	-0.0366619	0.0293306	0.211317
IL_7	HM13	med	6	0.0102126	0.0243975	0.675512
IL_7	TMEM194B	med	5	0.0398002	0.0197298	0.0436678
IL_7	APCDD1	med	5	0.00327194	0.0270598	0.903758
IL_7	SCGB3A1	med	14	-0.0318147	0.0131154	0.015277
IL_7	RNF32	med	4	0.0152175	0.038493	0.692598
IL_7	GBA2	med	16	0.0529464	0.0181803	0.00358792
IL_7	TIGD2	med	3	-0.0393824	0.0360517	0.274663
IL_7	DCTN5	med	14	-0.0118688	0.0130143	0.36178
IL_7	AC005154.6	med	7	-0.020774	0.0195289	0.287439
IL_7	IGKV1-9	med	5	0.0691581	0.0379828	0.0686412
IL_7	ATP6V0D1	med	5	-0.000538785	0.0206692	0.979204
IL_7	DDT	med	16	-0.00102209	0.0129226	0.936959
IL_7	DANCR	med	5	-0.0372715	0.0231806	0.107863
IL_7	TRAFD1	med	3	0.0898683	0.0416163	0.0308152
IL_7	RBM43	med	15	-0.00292339	0.0142742	0.837726
IL_7	ITPK1	med	3	-0.032924	0.0407404	0.419009
IL_7	AC005488.1	med	11	-0.00403692	0.0191651	0.833169
IL_7	RP11-552M11.8	med	3	-0.0558051	0.0283412	0.0489477
IL_7	ARHGAP22	med	8	0.019305	0.0151038	0.201194
IL_7	ARRB1	med	3	0.0336538	0.020389	0.0988232
IL_7	RP4-647J21.1	med	7	0.0353	0.0207405	0.0887587
IL_7	AL357673.1	med	3	0.115177	0.0485682	0.0177185
IL_7	PPM1H	med	3	-0.0308211	0.025718	0.230752
IL_7	PPP5C	med	5	0.0182632	0.0152749	0.23184
IL_7	PAQR6	med	15	0.00506589	0.0094173	0.590622
IL_7	TXN	med	7	0.013312	0.0237966	0.575883
IL_7	ZNF518B	med	5	-0.0166446	0.0294942	0.572527
IL_7	CCSER2	med	11	-0.00562205	0.0173079	0.745312
IL_7	WLS	med	14	-0.00484597	0.0121358	0.689663
IL_7	SYNJ2	med	9	-0.00971985	0.0120315	0.419166
IL_7	RP11-982M15.6	med	3	-0.00721955	0.0393021	0.854254
IL_7	C14orf182	med	3	-0.0481807	0.0446727	0.280798
IL_7	CCL23	med	3	0.00868797	0.040094	0.82845
IL_7	RAD21	med	5	0.00806481	0.0151896	0.595458
IL_7	DGKQ	med	16	-0.00499014	0.0118259	0.67305
IL_7	COMMD2	med	6	0.0289936	0.0193725	0.134487
IL_7	CRIP3	med	4	-0.0102249	0.0362899	0.77813
IL_7	FTO	med	4	-0.0414581	0.0315621	0.189001
IL_7	ABCD3	med	4	-0.0118983	0.0256444	0.642667
IL_7	TUBGCP2	med	4	0.0296504	0.0230361	0.198051
IL_7	REPS1	med	4	0.0235375	0.0136667	0.0850238
IL_7	RSU1	med	12	-0.0262531	0.0181408	0.147846
IL_7	LINC00304	med	3	-0.0260409	0.0392855	0.507419
IL_7	AIM2	med	3	0.00610045	0.0421243	0.884853
IL_7	METRNL	med	3	0.0670776	0.0411719	0.103269
IL_7	C14orf132	med	8	-0.00251712	0.0125414	0.840929
IL_7	TBX19	med	3	-0.024509	0.028491	0.38966
IL_7	PWWP2B	med	6	-0.0130655	0.0378814	0.730167
IL_7	RP4-742C19.12	med	3	0.0442111	0.0367922	0.229502
IL_7	PLEKHA2	med	3	-0.0473262	0.0367943	0.19836
IL_7	AC005082.12	med	6	0.0269313	0.0186199	0.148072
IL_7	COL11A2	med	3	-0.00657019	0.0331478	0.842882
IL_7	LRRC37A4P	med	11	-0.006328	0.0125945	0.615356
IL_7	S100A13	med	8	-0.00134878	0.0193939	0.944555
IL_7	CASP7	med	14	-0.000796174	0.0133999	0.952621
IL_7	PCMTD2	med	4	0.0145416	0.0207797	0.484053
IL_7	KIAA1033	med	4	-0.030832	0.0230218	0.180488
IL_7	TPPP	med	3	0.0646067	0.0344796	0.0609627
IL_7	ADAP1	med	9	-0.0279692	0.0213285	0.189737
IL_7	FANCA	med	4	0.00874916	0.0166168	0.598523
IL_7	INO80E	med	5	-0.0195188	0.0208767	0.349811
IL_7	CLEC9A	med	6	-0.0147377	0.0304228	0.628081
IL_7	TMOD2	med	14	0.0187881	0.0173097	0.27774
IL_7	MTL5	med	4	0.000745438	0.0195794	0.96963
IL_7	GSTM5	med	3	0.0146123	0.0311945	0.639479
IL_7	ANO7L1	med	8	0.0508939	0.0199332	0.0106731
IL_7	KIAA1967	med	4	-0.000311015	0.0230776	0.989247
IL_7	MGLL	med	3	-0.00730014	0.0448041	0.87057
IL_7	CKM	med	4	0.0301768	0.0241523	0.211504
IL_7	PDSS1	med	9	-0.0717306	0.0222317	0.00125314
IL_7	NEK1	med	4	0.0313743	0.0217771	0.149669
IL_7	ITGB7	med	7	-0.0444043	0.0302466	0.142084
IL_7	OR2A9P	med	8	0.00387619	0.0193835	0.841501
IL_7	UBE3C	med	7	-0.00010715	0.0212046	0.995968
IL_7	THEM4	med	14	0.00983153	0.0128214	0.443195
IL_7	PSMD3	med	4	0.0726256	0.0388781	0.0617574
IL_7	RAB27A	med	3	-0.062078	0.0582442	0.286503
IL_7	TUSC1	med	4	-0.00945772	0.0373596	0.80015
IL_7	IFT88	med	3	0.0340939	0.0235624	0.147908
IL_7	FXYD6	med	6	0.00144176	0.0173584	0.933805
IL_7	CRNKL1	med	4	0.0555636	0.0482023	0.249027
IL_7	SERPINB6	med	12	-0.00469839	0.0125084	0.7072
IL_7	SUMF1	med	13	-0.00448789	0.0146929	0.760026
IL_7	GOLPH3	med	6	-0.00611238	0.0166062	0.712815
IL_7	RP11-73O6.3	med	3	-0.0616682	0.0312101	0.0481655
IL_7	MYH7B	med	3	0.0253449	0.0630641	0.687764
IL_7	PPIE	med	13	0.0136427	0.0156138	0.382249
IL_7	CTC-484P3.1	med	10	-0.0375941	0.0223758	0.0929335
IL_7	SRD5A3-AS1	med	4	-0.0134949	0.0275438	0.624175
IL_7	FASTKD1	med	5	-0.0191609	0.0369706	0.604267
IL_7	TRPC6	med	3	-0.0288751	0.0375847	0.442329
IL_7	CTD-2337J16.1	med	3	0.0726789	0.0453372	0.108919
IL_7	SERINC5	med	6	0.0287697	0.029763	0.333731
IL_7	RP3-477M7.5	med	4	0.0170115	0.0290405	0.558021
IL_7	SMIM12	med	7	-0.0016637	0.0172257	0.923058
IL_7	ESD	med	4	0.0238469	0.0239382	0.31916
IL_7	FAM105B	med	3	-0.00999561	0.0324732	0.758226
IL_7	ALG6	med	3	-0.00674805	0.0319328	0.832637
IL_7	AP001189.4	med	6	-0.013302	0.0143679	0.354543
IL_7	RNF125	med	3	-0.018228	0.0427072	0.669515
IL_7	CTD-2054N24.2	med	5	0.0042712	0.0219449	0.845681
IL_7	FAM129B	med	5	-0.114223	0.0357266	0.00138795
IL_7	RP11-27I1.2	med	25	-0.0128062	0.0084343	0.128925
IL_7	CTD-2116N20.1	med	18	-0.0452214	0.0167632	0.00698293
IL_7	SRXN1	med	12	-0.01742	0.0108703	0.109037
IL_7	TNFAIP8L2	med	3	-0.0265462	0.0481088	0.581089
IL_7	RP11-43F13.1	med	6	-0.00265714	0.0194503	0.891338
IL_7	FAM213B	med	6	0.0135828	0.0176296	0.441031
IL_7	CASD1	med	3	0.0773875	0.0609507	0.2042
IL_7	GS1-124K5.2	med	4	0.0330127	0.0444736	0.457906
IL_7	POMT2	med	6	-0.0102543	0.0246356	0.677236
IL_7	GRIK4	med	4	0.00151118	0.0188093	0.935965
IL_7	DAGLB	med	13	-0.0050995	0.0171599	0.766333
IL_7	TSEN34	med	5	0.0100225	0.0174701	0.566174
IL_7	LINC00467	med	3	0.0120341	0.0739316	0.870697
IL_7	RTCA	med	6	0.0511182	0.0218911	0.0195375
IL_7	DOPEY2	med	6	0.0735777	0.0367202	0.0450981
IL_7	OXLD1	med	8	-0.00388749	0.0134883	0.773184
IL_7	MARCH6	med	3	-0.0155037	0.0268106	0.563083
IL_7	OLFM4	med	12	0.017383	0.0133475	0.192798
IL_7	C16orf13	med	8	0.0124265	0.0127381	0.329293
IL_7	LGALS12	med	4	-0.00796764	0.0208425	0.702255
IL_7	JUP	med	16	0.00848412	0.0108033	0.432262
IL_7	BAIAP2L2	med	5	-0.0400311	0.0334808	0.231836
IL_7	AGA	med	18	0.00828228	0.0137514	0.546984
IL_7	NUAK1	med	5	0.0204804	0.0341689	0.548915
IL_7	RP11-465B22.3	med	3	0.00741951	0.0164769	0.652495
IL_7	POMC	med	8	0.0529417	0.0228622	0.0205752
IL_7	SH3TC1	med	5	-0.0701673	0.0263347	0.0077115
IL_7	NDN	med	4	-0.00893897	0.0171855	0.602962
IL_7	GUSBP5	med	13	-0.0196495	0.0132909	0.139296
IL_7	RMND5B	med	3	-0.0339146	0.0399184	0.395549
IL_7	EXOC4	med	3	-0.0688467	0.0315692	0.0291968
IL_7	SCARB1	med	7	-0.000568573	0.0180099	0.974815
IL_7	LYVE1	med	3	0.0249552	0.0523648	0.633673
IL_7	DUSP28	med	3	0.033587	0.0525769	0.522942
IL_7	RP11-399D2.1	med	4	0.00384134	0.0346616	0.911756
IL_7	MSRB2	med	13	0.00133136	0.0144888	0.926786
IL_7	PIGQ	med	4	0.0156607	0.0198617	0.430412
IL_7	ECHDC1	med	4	-0.00957231	0.0287038	0.738767
IL_7	CCDC112	med	3	0.0502023	0.0618808	0.417209
IL_7	CYP2D8P1	med	3	0.0543016	0.0319765	0.089475
IL_7	ZNF813	med	3	-0.0783439	0.0714293	0.272727
IL_7	LYRM4	med	15	-0.00761538	0.0106588	0.474938
IL_7	DUSP3	med	5	-0.0330698	0.0314256	0.292652
IL_7	UBE2L3	med	5	0.03675	0.0128482	0.00423223
IL_7	FXYD2	med	3	0.0396583	0.0561891	0.480312
IL_7	HEBP2	med	7	0.000152688	0.0242177	0.99497
IL_7	MTMR10	med	6	0.00647047	0.0214885	0.763328
IL_7	TMEM170B	med	3	-0.00222487	0.022519	0.921297
IL_7	C17orf62	med	4	-0.0261558	0.0232383	0.260357
IL_7	TMEM30A	med	4	-0.0214415	0.0292796	0.463983
IL_7	POLDIP2	med	4	0.00420048	0.0323092	0.89656
IL_7	PHACTR1	med	3	0.0112532	0.0202219	0.577879
IL_7	RP11-555K12.1	med	3	0.095075	0.0740318	0.199056
IL_7	GCM1	med	3	-0.0328184	0.0254404	0.197048
IL_7	SPRYD4	med	9	0.00370435	0.0109133	0.734284
IL_7	CTC-490G23.2	med	6	-0.0426001	0.0195312	0.0291738
IL_7	RP11-296I10.6	med	4	0.0219058	0.023057	0.342077
IL_7	HSPB1	med	3	0.0641998	0.0735562	0.382772
IL_7	NAP1L4	med	3	-0.020287	0.025022	0.417501
IL_7	AKR1C1	med	5	0.0512844	0.0333725	0.124361
IL_7	TOP3A	med	3	0.024713	0.033093	0.4552
IL_7	RP11-384K6.2	med	8	-0.00129713	0.019158	0.946019
IL_7	TNPO3	med	11	-0.0386843	0.0224659	0.0850857
IL_7	IGLC2	med	4	-0.0131503	0.0167701	0.43295
IL_7	MGMT	med	10	-0.00367046	0.011819	0.756138
IL_7	PELO	med	8	0.0113497	0.0116053	0.328084
IL_7	ENDOD1	med	3	0.012748	0.0265392	0.630982
IL_7	WDR63	med	4	-0.0246078	0.0203841	0.227353
IL_7	SLC35D2	med	3	0.0268029	0.0410449	0.513747
IL_7	CTD-2336O2.1	med	6	-0.0263768	0.0220648	0.231922
IL_7	PLGLB2	med	3	0.0273849	0.0221357	0.216037
IL_7	SAP30L	med	3	-0.0299336	0.0378294	0.428782
IL_7	RP11-261C10.7	med	6	-0.0220278	0.0176136	0.211077
IL_7	FAM49A	med	4	0.0122443	0.0497101	0.805438
IL_7	LINC00667	med	7	0.00735553	0.011361	0.517348
IL_7	TMEM258	med	4	-0.0178236	0.0213845	0.404571
IL_7	ZFAND2A	med	8	0.000412072	0.0116831	0.971864
IL_7	C9orf156	med	9	-0.0115902	0.0132355	0.381198
IL_7	SPATA20	med	23	0.000321948	0.011879	0.978378
IL_7	C3orf17	med	5	0.0118044	0.0354826	0.739374
IL_7	TRNT1	med	5	-0.0210463	0.0172916	0.223551
IL_7	CTPS1	med	8	0.0203486	0.019498	0.296658
IL_7	FTCD	med	3	-0.0258402	0.0307846	0.401251
IL_7	FES	med	9	0.040946	0.0168114	0.0148668
IL_7	RRN3P2	med	3	0.0234653	0.0239224	0.326646
IL_7	DOCK2	med	7	-0.0358778	0.0207026	0.0830936
IL_7	SETD3	med	3	0.00710461	0.0204614	0.728426
IL_7	TRAK1	med	4	-0.086713	0.0425185	0.0414082
IL_7	ASCL2	med	4	0.00166592	0.0164072	0.919125
IL_7	ZXDC	med	3	0.0123479	0.0297585	0.678188
IL_7	LPCAT1	med	4	0.00409109	0.0462386	0.929497
IL_7	ATP6V1G1	med	3	-0.00454429	0.0502172	0.927896
IL_7	ALKBH5	med	4	-0.0666957	0.0225633	0.00311713
IL_7	LRRC28	med	9	0.00779663	0.0180894	0.666465
IL_7	RP11-108K14.4	med	3	-0.0286691	0.0348358	0.410521
IL_7	RAB8A	med	5	0.031394	0.0184595	0.0890002
IL_7	MSX2P1	med	7	0.0296906	0.0180033	0.099113
IL_7	RPL10A	med	6	0.0124734	0.0195467	0.523387
IL_7	ZNRD1	med	5	0.0674889	0.0363498	0.063361
IL_7	PDXDC1	med	3	0.0281456	0.0638055	0.65913
IL_7	RP3-467K16.4	med	3	0.0285308	0.0260764	0.273902
IL_7	CCDC69	med	3	-0.00744292	0.0434957	0.864131
IL_7	ZDHHC24	med	3	-0.0455039	0.0305184	0.135952
IL_7	C9orf135	med	16	0.0110139	0.00766897	0.150957
IL_7	HBG1	med	4	0.0410445	0.0289596	0.156395
IL_7	EFCAB4B	med	4	0.0101569	0.0290813	0.726895
IL_7	U4	med	4	-0.0743676	0.0449153	0.0977763
IL_7	NRD1	med	4	-0.0253989	0.0237195	0.284259
IL_7	LINC00665	med	12	-0.0047673	0.0232949	0.837845
IL_7	ATP5G1	med	5	0.0048616	0.0177905	0.784646
IL_7	OLIG1	med	12	-0.00149997	0.0172267	0.930614
IL_7	KRT8P12	med	3	-0.0193578	0.0295587	0.512536
IL_7	DDX24	med	7	0.00258983	0.0180284	0.885775
IL_7	S100A9	med	3	0.0650685	0.0241864	0.00713886
IL_7	ZIK1	med	5	-0.00837303	0.0336341	0.803403
IL_7	PITPNC1	med	5	0.00814961	0.0272586	0.76496
IL_7	EPHX1	med	3	-0.0156411	0.0486272	0.747715
IL_7	DUSP18	med	22	-0.00275592	0.0122242	0.821631
IL_7	RP11-807H22.6	med	6	0.0145692	0.0148273	0.325806
IL_7	DCAF4	med	15	0.0122106	0.0135798	0.368561
IL_7	EPM2AIP1	med	4	-0.0224421	0.0305978	0.463282
IL_7	DSP	med	11	0.00347926	0.0185444	0.851176
IL_7	AMZ2	med	7	0.00467582	0.0274402	0.864695
IL_7	DCBLD1	med	4	0.0076648	0.0232024	0.74114
IL_7	RPS6KA4	med	11	0.0119485	0.0149276	0.423464
IL_7	RP11-283I3.6	med	4	-0.00870833	0.029802	0.770129
IL_7	EIF3D	med	3	-0.0923116	0.0339636	0.00656862
IL_7	MRPS7	med	11	0.00366397	0.0211977	0.862772
IL_7	GGH	med	6	-0.0330807	0.0229862	0.150107
IL_7	CNGA1	med	3	-0.0587835	0.038551	0.127303
IL_7	RP11-62H7.2	med	12	-0.0138908	0.0189481	0.4635
IL_7	MANBA	med	3	-0.0177321	0.0239415	0.45891
IL_7	RP11-370I10.4	med	8	0.0157691	0.015639	0.313301
IL_7	PELI1	med	4	-0.00797232	0.0266251	0.764613
IL_7	PPHLN1	med	5	-0.00986473	0.0204898	0.630199
IL_7	ACTA2	med	25	-0.0140404	0.0109351	0.199152
IL_7	CCS	med	17	0.00329037	0.0172089	0.848368
IL_7	MAP6D1	med	14	-0.00596545	0.013799	0.665516
IL_7	ELOVL4	med	4	0.0866394	0.0284213	0.00230067
IL_7	INSR	med	4	-0.0449397	0.0798798	0.573713
IL_7	RP11-473M20.5	med	3	-0.00843949	0.0252278	0.737978
IL_7	CORO2A	med	12	-0.0256813	0.0150103	0.0870967
IL_7	LINC00398	med	3	0.0604841	0.0454027	0.182805
IL_7	GMPR2	med	4	0.0393838	0.0517118	0.446297
IL_7	KRT86	med	5	0.00415886	0.0262378	0.874058
IL_7	ACCS	med	15	0.0148948	0.0102875	0.147658
IL_7	NOTCH4	med	3	0.025931	0.0539107	0.630517
IL_7	DSC1	med	4	-0.036717	0.0214573	0.0870507
IL_7	ACSM3	med	3	0.00357503	0.0405059	0.92967
IL_7	SEC14L4	med	3	0.0819183	0.0351536	0.0197906
IL_7	GOLGB1	med	9	-0.0159728	0.0159023	0.315169
IL_7	LINGO2	med	7	0.00689828	0.0236536	0.770564
IL_7	MTHFD1	med	3	0.0473594	0.0364388	0.193706
IL_7	RRP12	med	16	-0.00242548	0.0117371	0.836283
IL_7	ZNF429	med	15	-0.0174811	0.0187995	0.352438
IL_7	ALDH9A1	med	6	-0.00410202	0.0170084	0.809419
IL_7	WDR11	med	16	0.00687595	0.0155506	0.658368
IL_7	TRMT12	med	15	0.00116551	0.0115545	0.919653
IL_7	CSDA	med	6	0.0199559	0.0222614	0.37002
IL_7	CLEC3B	med	4	-0.0188643	0.0184882	0.307567
IL_7	UTF1	med	3	-0.0233101	0.0472644	0.621881
IL_7	RAD54B	med	5	0.0236236	0.0237341	0.319569
IL_7	GADD45B	med	4	-0.00234247	0.0324598	0.94247
IL_7	ZCCHC24	med	4	0.0430818	0.0483883	0.373286
IL_7	RP11-10A14.5	med	13	-0.014593	0.0127346	0.251822
IL_7	HIBCH	med	10	-0.0286766	0.0199328	0.150245
IL_7	CUL5	med	4	0.0113338	0.015217	0.456386
IL_7	CTSF	med	16	0.0108064	0.0135521	0.42522
IL_7	FIBP	med	3	-0.0182454	0.0261887	0.485997
IL_7	STAT3	med	5	0.0766692	0.043544	0.0782837
IL_7	DDX11	med	26	0.0096046	0.0116677	0.410405
IL_7	RBBP8	med	4	0.0232432	0.0184262	0.207157
IL_7	RP11-686D22.4	med	4	-0.0105865	0.0263978	0.688392
IL_7	ZNF589	med	21	0.0152484	0.00974563	0.117667
IL_7	THEMIS2	med	5	0.0174321	0.019518	0.371788
IL_7	AC016773.1	med	8	0.012067	0.0156523	0.440743
IL_7	VPS11	med	4	-0.0245425	0.0221181	0.267167
IL_7	RP11-356C4.5	med	6	0.0076015	0.0209528	0.716761
IL_7	QRSL1	med	8	-0.000247973	0.0147996	0.986632
IL_7	COMMD10	med	3	0.0187312	0.0169154	0.268144
IL_7	EEPD1	med	3	0.0262347	0.0322669	0.416188
IL_7	GSDMB	med	23	0.000375884	0.01172	0.974415
IL_7	CDC123	med	3	-0.0256549	0.0278306	0.35662
IL_7	TIMM10	med	15	0.00311147	0.0176285	0.859899
IL_7	NMRAL1	med	11	0.0128305	0.0215398	0.551398
IL_7	ZNF600	med	6	-0.00819217	0.0199183	0.68086
IL_7	RP11-73M18.8	med	5	0.0264718	0.0253877	0.297087
IL_7	CST7	med	9	0.0158436	0.0154226	0.304279
IL_7	SCAMP2	med	7	-0.0141312	0.0202217	0.484668
IL_7	FAM83H	med	3	0.00605975	0.0426214	0.886941
IL_7	SFSWAP	med	3	0.0767588	0.0621977	0.217162
IL_7	QDPR	med	19	-0.0157575	0.00949674	0.0970638
IL_7	RIPK1	med	4	0.0271147	0.0440469	0.538167
IL_7	SLC24A3	med	5	-0.0277049	0.019871	0.163245
IL_7	C22orf43	med	4	-0.0332162	0.0261881	0.204666
IL_7	CAMK1	med	4	0.01195	0.0495102	0.809273
IL_7	ENTHD2	med	3	-0.0299253	0.0505625	0.553953
IL_7	ZNF425	med	4	0.00972452	0.0262388	0.710924
IL_7	LRRK2	med	11	0.0329034	0.01894	0.082343
IL_7	ZNF680	med	5	-0.0217071	0.0450422	0.629857
IL_7	OPRL1	med	8	0.0146488	0.0147683	0.321241
IL_7	CCDC163P	med	16	0.0300302	0.0134579	0.0256536
IL_7	HMGN1	med	7	0.0187068	0.0162279	0.24901
IL_7	CCDC28A	med	5	0.00362518	0.0392074	0.926331
IL_7	HNRNPH1	med	9	0.0190737	0.0187523	0.309086
IL_7	IL1R2	med	5	-0.0110739	0.0231393	0.63224
IL_7	RP11-384P7.7	med	3	-0.011373	0.0202213	0.573824
IL_7	CTDP1	med	3	-0.0299373	0.0357643	0.402552
IL_7	AHRR	med	4	-0.00988402	0.056777	0.861799
IL_7	PYGB	med	20	0.00505611	0.010141	0.618076
IL_7	RP11-234K19.2	med	4	-0.0476432	0.0234968	0.0425969
IL_7	CD177	med	7	-0.0238245	0.0295128	0.419517
IL_7	KIAA1683	med	12	0.019744	0.0160171	0.217694
IL_7	PDZK1IP1	med	11	-0.00224727	0.0138968	0.871533
IL_7	TMTC2	med	3	-0.0142152	0.0414752	0.731794
IL_7	ISM1	med	8	-0.00123825	0.01842	0.946404
IL_7	RWDD2B	med	6	0.0187862	0.0294436	0.523449
IL_7	GPR160	med	4	0.0100541	0.018318	0.583099
IL_7	WBSCR27	med	12	0.0136456	0.0189348	0.471118
IL_7	HLA-B	med	12	-0.00511029	0.0165974	0.75816
IL_7	C12orf39	med	5	-0.0191554	0.0254072	0.450888
IL_7	ARVCF	med	3	0.0899014	0.0437034	0.0396783
IL_7	UHRF1BP1L	med	5	-0.0148322	0.0248514	0.550618
IL_7	NRN1	med	3	0.0443427	0.0316907	0.161742
IL_7	TOM1	med	14	-0.0155439	0.014577	0.286275
IL_7	CROT	med	4	-0.0167953	0.0229781	0.464824
IL_7	TBCD	med	11	0.00206442	0.0163979	0.899815
IL_7	DSE	med	16	-0.0230693	0.0152941	0.131457
IL_7	NCF4	med	3	-0.00960718	0.0718858	0.893683
IL_7	ZNF468	med	4	0.00131898	0.0329688	0.968088
IL_7	GBAP1	med	12	-0.00219425	0.0181451	0.903748
IL_7	TRAV8-2	med	3	0.00907894	0.0790864	0.908605
IL_7	RP11-438B23.2	med	4	0.0158739	0.0582035	0.78506
IL_7	NBN	med	8	0.0218812	0.019387	0.259046
IL_7	AC010536.1	med	3	-0.0189532	0.0310391	0.541448
IL_7	MGAM	med	5	-0.0175777	0.0245634	0.474235
IL_7	C8orf40	med	8	0.0493145	0.0170574	0.00383906
IL_7	PTGER2	med	6	0.0441759	0.0284396	0.120346
IL_7	PRMT7	med	4	0.0319957	0.0204235	0.117206
IL_7	CDHR3	med	3	0.0244301	0.0511315	0.6328
IL_7	XXyac-YM21GA2.7	med	3	0.0324662	0.0371449	0.382096
IL_7	RP11-326C3.7	med	4	0.0121335	0.0232794	0.60222
IL_7	ZNF616	med	3	0.00759528	0.0561494	0.892399
IL_7	ANXA1	med	8	0.0263176	0.0166801	0.114615
IL_7	PKP4	med	5	-0.0125832	0.0194408	0.517466
IL_7	NOL12	med	3	0.00626945	0.0664708	0.924856
IL_7	ZDHHC4	med	7	-0.00117491	0.0188206	0.950223
IL_7	DSTYK	med	12	0.0021841	0.0146223	0.881264
IL_7	PTPN7	med	6	0.00952617	0.0199376	0.632794
IL_7	TPD52	med	13	0.00312708	0.0199328	0.875339
IL_7	ATP9B	med	4	0.038909	0.0191846	0.0425467
IL_7	OAS1	med	11	-0.0230163	0.0121849	0.0589031
IL_7	FXYD7	med	5	0.0136357	0.0225057	0.544597
IL_7	ATF5	med	4	0.0140952	0.0433627	0.745141
IL_7	RP11-182J23.1	med	3	0.00810598	0.0354571	0.819169
IL_7	CTC-444N24.11	med	3	-0.00216577	0.0339642	0.949156
IL_7	HAGHL	med	4	-0.0240487	0.0220886	0.276268
IL_7	TMEM80	med	9	-0.0441708	0.019679	0.0247964
IL_7	HNRNPF	med	6	-0.0064973	0.025148	0.796127
IL_7	FAN1	med	18	-0.00681016	0.0135597	0.615501
IL_7	MRPL21	med	17	0.0130555	0.0108871	0.230463
IL_7	COG6	med	10	-0.0131994	0.01523	0.386123
IL_7	TTC9	med	10	-0.0280926	0.0224857	0.211535
IL_7	PRKCH	med	4	-0.00473357	0.0673428	0.943962
IL_7	RPL28	med	10	-0.0140688	0.0184444	0.445601
IL_7	ZBTB40	med	3	-0.0164718	0.0241505	0.49521
IL_7	GOLGA8A	med	5	-0.018136	0.0319398	0.570157
IL_7	FCHO1	med	4	0.00519275	0.0249203	0.834937
IL_7	RP13-467H17.1	med	3	0.0936472	0.0381971	0.0142189
IL_7	EIF4B	med	4	0.0148905	0.0315428	0.636876
IL_7	TANC2	med	6	-0.0200472	0.0203017	0.323415
IL_7	ALDH1B1	med	3	-0.00244477	0.0420988	0.953691
IL_7	HLA-DQA1	med	9	0.026811	0.0130875	0.0405014
IL_7	KCNJ2	med	3	0.0221876	0.0387426	0.566854
IL_7	MTRF1	med	3	0.00665749	0.0374699	0.858978
IL_7	ICA1L	med	5	-0.0127145	0.0245835	0.60502
IL_7	MOB2	med	3	-0.107025	0.0598888	0.0739273
IL_7	CPED1	med	9	-0.027647	0.0308866	0.370726
IL_7	LYNX1	med	3	0.00187189	0.0265203	0.943729
IL_7	SLC10A7	med	5	0.0165026	0.0196015	0.39984
IL_7	FCGRT	med	4	-0.00530235	0.033822	0.875424
IL_7	PLBD1	med	4	-0.00895466	0.0247904	0.717939
IL_7	PABPC1L	med	4	-0.0128364	0.0197832	0.516432
IL_7	RP11-96H19.1	med	7	0.0562741	0.0469504	0.230688
IL_7	XXyac-YRM2039.2	med	7	-0.0493474	0.0428783	0.249785
IL_7	AEN	med	6	0.00565289	0.0150525	0.707255
IL_7	WDR61	med	8	0.0103278	0.0159853	0.518225
IL_7	EZR	med	3	-0.0391678	0.0463013	0.39759
IL_7	RP13-942N8.1	med	6	0.0164517	0.0179385	0.359083
IL_7	RCC1	med	5	0.0192483	0.0263745	0.465508
IL_7	RP11-319G6.1	med	3	-0.0124496	0.0352425	0.723898
IL_7	CEP57	med	4	0.00495606	0.0214815	0.817538
IL_7	CTSC	med	11	-0.0211193	0.0146766	0.150156
IL_7	DNAJC27	med	3	0.053411	0.040566	0.187958
IL_7	AC018766.5	med	3	-0.00665051	0.0335129	0.842696
IL_7	EIF2B1	med	8	0.00332212	0.0149282	0.823894
IL_7	ARAP2	med	3	-0.0137972	0.0632494	0.827321
IL_7	AGER	med	5	-0.0459071	0.0602584	0.446157
IL_7	TMEM254	med	9	-0.00942466	0.02162	0.662893
IL_7	CTD-2561B21.11	med	3	-0.0641824	0.0436033	0.141031
IL_7	LRRC48	med	3	-0.0789643	0.0338632	0.0197078
IL_7	PODXL2	med	5	0.00337676	0.0203832	0.868421
IL_7	TM6SF1	med	7	0.0132169	0.0270053	0.624546
IL_7	PROCA1	med	3	-0.0163783	0.0258427	0.526231
IL_7	C1orf21	med	3	0.00658305	0.0584331	0.9103
IL_7	SIRPG	med	6	0.00585239	0.0180396	0.745621
IL_7	HAPLN3	med	4	-0.0163601	0.0547177	0.764946
IL_7	AC079922.3	med	12	-0.0267598	0.0150064	0.0745496
IL_7	IFNG-AS1	med	9	-0.00126494	0.0153402	0.934281
IL_7	TTC4	med	3	-0.0180265	0.0385478	0.640041
IL_7	GLO1	med	3	0.0101092	0.0195833	0.605706
IL_7	RP11-169K16.9	med	5	0.0388945	0.0227133	0.0868207
IL_7	EVL	med	3	-0.015853	0.040443	0.695071
IL_7	HAUS8	med	3	0.0103533	0.0553945	0.851739
IL_7	TTPAL	med	3	-0.0257435	0.0409744	0.529819
IL_7	SNHG3	med	3	-0.0806043	0.0698189	0.248305
IL_7	SEC31B	med	11	0.0035388	0.0124221	0.775736
IL_7	NOP14-AS1	med	4	0.0305587	0.0236921	0.19711
IL_7	FUCA1	med	11	0.0179213	0.0164127	0.274869
IL_7	STARD3NL	med	4	-0.0100753	0.0389404	0.79584
IL_7	ZBTB7C	med	5	-0.0675146	0.0480595	0.160077
IL_7	IGLC7	med	5	0.0144358	0.0312825	0.644465
IL_7	PRKD3	med	5	0.00392405	0.0205328	0.848439
IL_7	HLA-DRB5	med	16	-0.0250531	0.00760502	0.000986721
IL_7	SBK1	med	5	-0.0105605	0.0181741	0.561189
IL_7	COQ2	med	4	-0.0197024	0.023955	0.410805
IL_7	GABARAPL1	med	7	-0.00350293	0.0348186	0.919864
IL_7	KIAA0319	med	5	0.0266556	0.0207508	0.198945
IL_7	C16orf88	med	3	0.0351529	0.0277566	0.205344
IL_7	MARK4	med	3	0.0506792	0.0242218	0.0364123
IL_7	LYZ	med	23	0.0139574	0.00971225	0.150692
IL_7	PRKD1	med	4	-0.0268754	0.0222697	0.227504
IL_7	UBA7	med	17	-5.8274e-05	0.0146105	0.996818
IL_7	ZFP37	med	4	-0.0247568	0.0286694	0.387848
IL_7	TXNDC15	med	5	-0.014504	0.0235594	0.538137
IL_7	COX11	med	4	0.0203556	0.0203444	0.317045
IL_7	DMWD	med	3	-0.0103421	0.0249672	0.678707
IL_7	GUSBP1	med	3	-0.00462653	0.049767	0.925932
IL_7	GPCPD1	med	8	-0.0080471	0.0162472	0.620394
IL_7	PLK1S1	med	3	0.0267414	0.0203662	0.189173
IL_7	CXCR2	med	4	0.00906894	0.0566983	0.87292
IL_7	RP11-69E11.4	med	7	-0.0257726	0.017225	0.134592
IL_7	IKBKE	med	7	0.0100377	0.0199958	0.615674
IL_7	VAMP3	med	7	0.0309833	0.0175101	0.076818
IL_7	DPH3	med	3	-0.0518038	0.032873	0.115054
IL_7	TDP2	med	5	-0.0110162	0.0400093	0.783054
IL_7	FAM22A	med	11	0.0323255	0.0203995	0.113053
IL_7	HNMT	med	3	0.0254704	0.024597	0.300432
IL_7	CCT3	med	6	-0.00941235	0.018164	0.604327
IL_7	CCDC64B	med	5	-0.000146102	0.0183045	0.993632
IL_7	MICA	med	14	0.0500254	0.0212372	0.0184951
IL_7	SRA1	med	12	0.0349688	0.0152351	0.0217174
IL_7	CLEC12A	med	23	0.000467908	0.008512	0.956162
IL_7	SETMAR	med	3	-0.0304663	0.0565185	0.589853
IL_7	GAS6	med	3	-0.0602419	0.0374453	0.107661
IL_7	RAC1	med	5	-0.017537	0.0333955	0.599493
IL_7	CPA5	med	9	-0.00270398	0.0141539	0.848493
IL_7	KLRAP1	med	3	0.00494861	0.0235684	0.833693
IL_7	FLT1P1	med	7	0.00101034	0.0211829	0.961959
IL_7	POR	med	9	0.0255543	0.0178297	0.151788
IL_7	EAF2	med	3	-0.0316856	0.0264619	0.231148
IL_7	ANXA4	med	3	-0.0117866	0.0228167	0.60545
IL_7	NUCKS1	med	6	0.0125612	0.0175774	0.474844
IL_7	CALCOCO2	med	4	-0.0717273	0.04311	0.0961486
IL_7	CCT8	med	10	0.0228309	0.0155669	0.142478
IL_7	CD52	med	5	-0.0310176	0.0230093	0.177643
IL_7	TOMM70A	med	3	-0.0122791	0.0238784	0.607089
IL_7	FLYWCH1	med	8	-0.0114967	0.020201	0.569278
IL_7	ZNF17	med	3	0.064561	0.0737248	0.381192
IL_7	RP11-6N17.4	med	5	0.00634267	0.023069	0.78336
IL_7	ZNF271	med	3	0.0280549	0.0249949	0.261681
IL_7	AC108448.2	med	3	0.00991799	0.0558704	0.859102
IL_7	BTBD6	med	4	-0.0466237	0.0282492	0.0988527
IL_7	YBEY	med	13	0.0152524	0.0120883	0.207039
IL_7	AL137145.1	med	5	0.0124666	0.0237648	0.599872
IL_7	SLC23A3	med	7	-0.0196924	0.016943	0.245125
IL_7	HKR1	med	4	-0.0224189	0.0230778	0.331326
IL_7	BBS10	med	5	0.0188551	0.0194835	0.333172
IL_7	TTC39B	med	14	-0.0161226	0.014039	0.250799
IL_7	ARHGEF19	med	15	0.024838	0.014655	0.0901039
IL_7	NKIRAS2	med	3	-0.0163273	0.0365582	0.655155
IL_7	PGAP3	med	8	-0.0160695	0.0184583	0.383982
IL_7	CD33	med	5	-0.0309773	0.0232438	0.182626
IL_7	LCP1	med	3	0.0346525	0.0339253	0.307047
IL_7	NOD2	med	16	0.0307771	0.01102	0.00522493
IL_7	CCR4	med	4	-0.0021223	0.0341845	0.950496
IL_7	NUDT5	med	5	-0.0586797	0.0309937	0.0583206
IL_7	ITGA1	med	6	0.00993439	0.0298108	0.738947
IL_7	PI3	med	5	-0.0319647	0.0190535	0.0934201
IL_7	SEMA4A	med	20	0.00573033	0.0112927	0.611849
IL_7	CCT5	med	3	-0.00373555	0.0231653	0.871891
IL_7	VANGL1	med	3	0.00095732	0.0323347	0.976381
IL_7	TEX2	med	3	-0.00715039	0.0802337	0.928987
IL_7	CHGB	med	3	0.0134959	0.0198816	0.497255
IL_7	FAM221A	med	3	-0.0604844	0.0456715	0.185392
IL_7	PPP1R37	med	3	0.0382947	0.0334107	0.25172
IL_7	COG1	med	6	0.0346575	0.0199455	0.0822791
IL_7	RP11-153A23.6	med	7	-0.0395624	0.0257325	0.124183
IL_7	RP11-108M9.3	med	3	0.0126922	0.0329673	0.700242
IL_7	PIGX	med	5	-0.00523398	0.0293636	0.858529
IL_7	RAB11FIP4	med	6	-0.00862017	0.0125804	0.493213
IL_7	TDRD9	med	13	-0.0259207	0.0158523	0.10202
IL_7	CREG1	med	3	0.00235678	0.0222451	0.915625
IL_7	PPP1R16B	med	3	-0.0299047	0.0421744	0.478279
IL_7	TJP3	med	3	-0.0564797	0.0365102	0.121874
IL_7	RP11-64K12.2	med	3	0.0240559	0.0273831	0.379674
IL_7	PPP1R9A	med	4	-0.0282699	0.0273414	0.301157
IL_7	C17orf67	med	7	-0.00659017	0.0156121	0.672937
IL_7	OSGEP	med	10	0.00268754	0.0138971	0.846654
IL_7	BRK1	med	10	-0.00660446	0.0160724	0.681132
IL_7	UBXN2A	med	6	-0.0349226	0.021091	0.0977614
IL_7	GALM	med	7	0.0214627	0.0264035	0.416292
IL_7	DECR1	med	3	-0.0215714	0.0182352	0.236828
IL_7	POFUT2	med	3	-0.0718578	0.0548125	0.189866
IL_7	ARCN1	med	4	-0.0203432	0.0259833	0.433665
IL_7	PRKAB2	med	3	-0.00564533	0.0278713	0.839487
IL_7	ZNF776	med	3	0.00872543	0.039211	0.823905
IL_7	FANK1	med	3	-0.00792076	0.0359828	0.825773
IL_7	SNX30	med	4	-0.0169273	0.01914	0.376484
IL_7	DNAJC13	med	5	-0.00395583	0.0239555	0.86884
IL_7	ADRB2	med	3	-0.0140137	0.0396373	0.723678
IL_7	LRRC58	med	3	0.0895938	0.0649264	0.167608
IL_7	FAM200B	med	10	-0.00229795	0.0136448	0.866259
IL_7	RP1-153P14.5	med	8	-0.0168754	0.0147925	0.253951
IL_7	ASCC2	med	9	0.0193653	0.0180432	0.283147
IL_7	TMEM50A	med	8	-0.00739452	0.0113208	0.513641
IL_7	ZNF605	med	8	-0.0104039	0.0174883	0.551904
IL_7	CCNB1IP1	med	4	-0.00906806	0.0214949	0.67312
IL_7	NACC2	med	7	-0.000193224	0.0219568	0.992979
IL_7	ZNF655	med	3	0.0156711	0.0525728	0.765639
IL_7	CDC23	med	3	0.0519292	0.0392776	0.186133
IL_7	ANXA2R	med	7	-0.012094	0.0203129	0.551584
IL_7	RFC2	med	3	-0.0182735	0.0409134	0.655136
IL_7	MYO1D	med	3	0.0354507	0.0207847	0.0880793
IL_7	UNC93B1	med	3	0.0167119	0.0477653	0.726432
IL_7	TUFM	med	22	0.0117305	0.00864366	0.174741
IL_7	AEBP1	med	5	0.0242156	0.0333301	0.467509
IL_7	MAPKAPK3	med	6	-0.0309392	0.0156938	0.0486753
IL_7	RP3-414A15.2	med	6	-0.0225588	0.0267336	0.398759
IL_7	SNRPD2	med	5	-0.0040218	0.021229	0.849741
IL_7	LINGO4	med	5	-0.0170354	0.0314954	0.588586
IL_7	SGK1	med	7	0.0079696	0.0160125	0.618687
IL_7	PTTG1IP	med	7	-0.00630356	0.0159338	0.692394
IL_7	UBE2Q1	med	4	0.00101224	0.0246506	0.967245
IL_7	RP11-439E19.3	med	3	0.0414894	0.038911	0.286305
IL_7	NARG2	med	10	-0.0121092	0.0164107	0.460586
IL_7	ABCC1	med	5	0.0787402	0.0370852	0.0337353
IL_7	HSD17B8	med	4	-0.00265235	0.0245463	0.913952
IL_7	RINT1	med	4	0.0508007	0.033388	0.128128
IL_7	TMEM120A	med	5	0.0448863	0.0440073	0.307741
IL_7	KRT17P1	med	4	0.0280027	0.0312544	0.370274
IL_7	COLEC12	med	8	0.0562175	0.0249842	0.0244412
IL_7	CAPN12	med	17	0.00372572	0.0128049	0.771082
IL_7	ZNF347	med	4	-0.00325648	0.0501771	0.948254
IL_7	THAP6	med	7	0.0230214	0.0182491	0.207127
IL_7	CACNB3	med	7	-0.00751206	0.0125696	0.550082
IL_7	RP11-76E17.4	med	4	-0.0152832	0.0201663	0.448537
IL_7	IMMT	med	12	-0.0125786	0.0131867	0.340143
IL_7	BAK1	med	7	-0.0134969	0.015024	0.368997
IL_7	PILRB	med	20	-0.00617686	0.00969468	0.524034
IL_7	CCSAP	med	5	-0.0241391	0.018598	0.194307
IL_7	C11orf75	med	11	-0.0216588	0.016014	0.176218
IL_7	PPM1F	med	11	-0.00150389	0.0154554	0.922484
IL_7	RP11-319J24.3	med	3	0.00902262	0.0253224	0.721609
IL_7	DENND2D	med	9	-0.00491263	0.0290008	0.865485
IL_7	PRKCD	med	4	-0.0556813	0.0338008	0.0994896
IL_7	TMEM63A	med	10	-0.0101954	0.0156216	0.513984
IL_7	PACS1	med	3	-0.0371502	0.0314705	0.237811
IL_7	SH3PXD2A	med	9	-0.00262029	0.0201565	0.896569
IL_7	RP11-645C24.5	med	7	0.0252512	0.0189548	0.182801
IL_7	DNTTIP1	med	18	0.0388025	0.0164747	0.018509
IL_7	GOLIM4	med	8	0.00152395	0.0247206	0.950844
IL_7	AKR1B1	med	7	0.0228849	0.0182832	0.210683
IL_7	DDX51	med	3	-0.0106275	0.0559016	0.849222
IL_7	RP11-105C19.2	med	3	0.00411437	0.0147141	0.779768
IL_7	MRPS18AP1	med	10	0.0140029	0.0184931	0.448931
IL_7	RP11-723O4.9	med	3	-0.0188485	0.0296743	0.525311
IL_7	HBZ	med	13	0.0115801	0.0129028	0.369458
IL_7	WNT5B	med	3	0.00374062	0.0270568	0.890042
IL_7	ZNF155	med	4	-0.0144663	0.0148484	0.329922
IL_7	ACP6	med	10	-0.00796808	0.01746	0.648129
IL_7	FAM65B	med	5	0.00143718	0.0225772	0.949244
IL_7	RPL14	med	6	-0.0311276	0.02402	0.195009
IL_7	BEND7	med	4	-0.0361937	0.0355516	0.308649
IL_7	WDR83OS	med	4	-0.02192	0.0166069	0.186857
IL_7	ITGA4	med	9	0.00422073	0.0140833	0.764409
IL_7	OR52B3P	med	3	0.0113038	0.0268956	0.674279
IL_7	THG1L	med	8	-0.00626853	0.0140729	0.656007
IL_7	SLU7	med	3	0.00640807	0.0499761	0.897973
IL_7	RNF182	med	9	-0.0173983	0.0206721	0.399993
IL_7	IFT74	med	3	0.042423	0.0353961	0.230713
IL_7	GPR124	med	4	0.0418314	0.0221068	0.0584584
IL_7	MUM1	med	3	0.0158492	0.0344238	0.645219
IL_7	ARHGAP44	med	3	0.0172565	0.035213	0.62409
IL_7	ELP6	med	3	0.00801422	0.0520735	0.877687
IL_7	DAPK1	med	19	0.0225695	0.0143801	0.116533
IL_7	AC012454.4	med	9	-0.0193992	0.0202993	0.339244
IL_7	CMAHP	med	17	-0.00751253	0.0153378	0.624273
IL_7	CRISPLD2	med	12	-0.00179775	0.0160193	0.910646
IL_7	RP11-304F15.3	med	9	0.0183026	0.00947878	0.0534947
IL_7	XRCC3	med	4	0.00963859	0.0245998	0.695194
IL_7	FAM19A1	med	8	-0.00457504	0.0157461	0.771395
IL_7	ISOC1	med	8	-0.0077083	0.0199757	0.699582
IL_7	DCXR	med	7	-0.0131738	0.0130256	0.311833
IL_7	LGALS9C	med	10	0.0177782	0.033829	0.599214
IL_7	RP11-420G6.4	med	12	0.00386871	0.0147261	0.792773
IL_7	PID1	med	10	-0.0126186	0.0181256	0.486317
IL_7	S100PBP	med	5	0.04469	0.023632	0.0586139
IL_7	REEP1	med	7	-0.0172783	0.0161101	0.283488
IL_7	RNF7	med	5	-0.00467322	0.0294344	0.873852
IL_7	AC104135.2	med	7	-0.0178703	0.017201	0.298847
IL_7	TPST1	med	6	0.000977141	0.017383	0.955173
IL_7	DSTNP1	med	3	-0.0282097	0.0330229	0.392969
IL_7	ODF3B	med	5	0.105698	0.0301744	0.000460193
IL_7	CTNNA1	med	22	0.00553813	0.00996246	0.578279
IL_7	MAST3	med	3	-0.0167911	0.0327505	0.608163
IL_7	C19orf53	med	4	0.0164838	0.0178601	0.356037
IL_7	GTF2H5	med	14	-0.0361983	0.017209	0.0354265
IL_7	CDH2	med	14	-0.00410497	0.0162867	0.801007
IL_7	NPTXR	med	3	0.0173173	0.0224377	0.440237
IL_7	MST1P2	med	11	-0.00422717	0.0244769	0.862887
IL_7	NAPSB	med	21	-0.0153541	0.0105685	0.146273
IL_7	GOLGA6L9	med	3	0.0554989	0.0502071	0.268987
IL_7	CPAMD8	med	5	0.0201006	0.01912	0.293127
IL_7	RP5-894A10.5	med	10	-0.00701644	0.0188611	0.709889
IL_7	CNOT6	med	7	-0.0190627	0.0134109	0.155191
IL_7	TXK	med	3	0.0196402	0.0266981	0.461948
IL_7	PDE3B	med	4	-0.056763	0.0374389	0.129481
IL_7	CHD7	med	4	-0.0205636	0.031021	0.5074
IL_7	GOLGA8B	med	9	0.00358583	0.0247933	0.885004
IL_7	ADAMTS5	med	4	-0.0982198	0.0579393	0.0900338
IL_7	AKAP6	med	4	0.0396935	0.0460063	0.388256
IL_7	LOXL3	med	3	0.0283302	0.0263931	0.283094
IL_7	RNH1	med	4	0.0286068	0.0224139	0.20185
IL_7	LIMCH1	med	3	0.0493199	0.0463426	0.287218
IL_7	WDR90	med	3	-0.0130388	0.0315854	0.679744
IL_7	HPS4	med	3	0.0637803	0.0254661	0.0122618
IL_7	SLC25A46	med	4	0.0547189	0.0326696	0.0939506
IL_7	SH3BP1	med	7	-0.0036975	0.0217762	0.865171
IL_7	RP11-278A23.2	med	3	0.0176984	0.0225185	0.431898
IL_7	PCCB	med	12	-0.0108714	0.0243038	0.654649
IL_7	TRAPPC6B	med	3	0.0088504	0.0444252	0.84209
IL_7	FASN	med	3	0.0228578	0.0231719	0.323914
IL_7	RP11-705C15.2	med	3	-0.0795631	0.0393813	0.0433496
IL_7	METTL5	med	3	0.0190628	0.0222663	0.391925
IL_7	NUDT2	med	18	0.0150034	0.00908337	0.0985868
IL_7	ALG1L2	med	9	-0.0179422	0.0370974	0.628634
IL_7	YTHDC2	med	3	-0.0637065	0.0335377	0.0574927
IL_7	SNHG15	med	9	0.0107536	0.0221926	0.62799
IL_7	LRRC3	med	3	-0.0438276	0.0272023	0.107143
IL_7	APAF1	med	3	-0.0504822	0.0243751	0.0383533
IL_7	PCNXL4	med	3	0.0452835	0.0313184	0.148204
IL_7	DNAJC5	med	4	0.0532977	0.0778955	0.493836
IL_7	RNF150	med	9	0.00444758	0.0107443	0.678911
IL_7	ZADH2	med	4	-0.0179087	0.0194278	0.356628
IL_7	PRDM11	med	3	-0.0533638	0.0566591	0.346275
IL_7	PTGR2	med	4	-0.00570257	0.0301885	0.850172
IL_7	USP15	med	10	-0.00649703	0.0203336	0.749331
IL_7	TRBV11-2	med	4	-0.00162729	0.0173607	0.925321
IL_7	GS1-124K5.4	med	5	-0.0183381	0.0235199	0.435576
IL_7	HSPA7	med	8	-0.0159908	0.0248811	0.520426
IL_7	C1QA	med	5	0.0288797	0.0185421	0.119346
IL_7	RP5-1051J4.6	med	3	0.0120696	0.0351919	0.731625
IL_7	ZNF226	med	3	0.0124696	0.0570397	0.826951
IL_7	ACVRL1	med	4	-0.0195851	0.0198632	0.324133
IL_7	NIPSNAP3A	med	10	-0.0383825	0.0188737	0.0419869
IL_7	CAB39L	med	3	0.0291561	0.0259698	0.261568
IL_7	CLN6	med	14	0.0206378	0.0175355	0.239229
IL_7	RNF167	med	10	-0.0140175	0.016817	0.404545
IL_7	ENGASE	med	7	0.00175284	0.0195755	0.928651
IL_7	MYOM1	med	16	-0.000706873	0.0154578	0.963526
IL_7	TBC1D4	med	10	0.0454575	0.0155652	0.00349508
IL_7	RP11-10L12.4	med	3	0.0187664	0.0221977	0.397874
IL_7	TRAV8-5	med	5	0.0371329	0.0159793	0.0201357
IL_7	KDELC2	med	8	0.0236833	0.0182766	0.195035
IL_7	DPEP3	med	7	-0.0198035	0.0218277	0.364268
IL_7	RP11-496I9.1	med	3	-0.0466303	0.0568188	0.411826
IL_7	SMN2	med	5	0.00133239	0.0303937	0.965034
IL_7	CTSG	med	10	-0.0116667	0.0125349	0.35199
IL_7	PPL	med	3	9.22978e-05	0.0306075	0.997594
IL_7	RP11-521C20.4	med	3	0.000862207	0.0249036	0.972381
IL_7	RTN4	med	6	0.030061	0.0221462	0.174658
IL_7	DCHS1	med	6	0.013442	0.0187032	0.472325
IL_7	RP11-454F8.2	med	3	0.00141679	0.034226	0.966981
IL_7	ACP5	med	14	-0.00705181	0.0128862	0.584217
IL_7	TFRC	med	5	0.0480545	0.0282001	0.0883712
IL_7	LILRA3	med	7	-0.0110715	0.0142279	0.436481
IL_7	MPV17L2	med	3	0.00549685	0.0400152	0.890739
IL_7	MCM5	med	5	0.0126361	0.0234447	0.589903
IL_7	RHNO1	med	6	0.00586837	0.0169346	0.728943
IL_7	POLR2D	med	5	0.0425694	0.0216449	0.0492154
IL_7	TOMM5	med	4	-0.0026307	0.0184943	0.886888
IL_7	TRBV9	med	4	0.0156258	0.0213759	0.464778
IL_7	MXRA7	med	5	-0.0105122	0.021193	0.61988
IL_7	LOXL2	med	4	0.00975097	0.0257446	0.704868
IL_7	WWC1	med	5	0.0243536	0.0379568	0.521124
IL_7	SLC25A34	med	11	0.02385	0.01402	0.0889168
IL_7	GS1-465N13.1	med	3	0.0707573	0.0901543	0.432543
IL_7	PTGFR	med	3	-0.020477	0.037748	0.587496
IL_7	CSNK1D	med	3	0.00459826	0.0176645	0.794625
IL_7	NCALD	med	8	-0.0176995	0.0129875	0.172941
IL_7	DISC1	med	4	0.00785875	0.0245982	0.749359
IL_7	ZNF234	med	5	0.0238281	0.0200096	0.233719
IL_7	ACSF3	med	5	-0.0235499	0.0374505	0.529462
IL_7	RP11-1024P17.1	med	3	0.0677944	0.0323414	0.0360633
IL_7	FGD5-AS1	med	5	0.0469823	0.0255877	0.0663386
IL_7	ARHGEF3	med	5	0.0031088	0.0322141	0.92312
IL_7	FOXK1	med	4	0.00104543	0.0204324	0.959194
IL_7	F2RL1	med	13	0.0369181	0.0162179	0.0228232
IL_7	NDUFAF5	med	7	-0.00774179	0.0142495	0.586921
IL_7	GPR137B	med	10	0.0222993	0.018593	0.230395
IL_7	ADAM28	med	3	-0.0429366	0.0325715	0.187428
IL_7	RPL36AL	med	3	-0.0305203	0.0229569	0.183695
IL_7	CSGALNACT1	med	16	-0.0146042	0.0121566	0.229619
IL_7	CTD-3162L10.1	med	3	-0.00439046	0.0378256	0.907596
IL_7	ZKSCAN4	med	5	-0.0479873	0.0250654	0.0555584
IL_7	MAP7	med	3	0.0157732	0.0161756	0.329498
IL_7	BLM	med	10	0.0371225	0.0195421	0.0574835
IL_7	RP11-497H17.1	med	3	0.00430548	0.0140855	0.759858
IL_7	MTMR3	med	12	-0.00873799	0.0158997	0.582616
IL_7	C10orf32	med	21	-0.0139821	0.0123024	0.255734
IL_7	SAT2	med	4	-0.0390034	0.0187969	0.0379872
IL_7	SEMA4D	med	11	-0.0246882	0.0184434	0.180702
IL_7	SLC46A2	med	10	0.00548462	0.0192865	0.776122
IL_7	RIMBP2	med	7	-0.0152134	0.0278399	0.584748
IL_7	CDKAL1	med	6	0.0157264	0.0248127	0.526208
IL_7	SH2B2	med	3	0.000644061	0.0615898	0.991656
IL_7	B3GNT5	med	4	0.0541089	0.0257925	0.0359178
IL_7	GRB10	med	5	-0.0916972	0.0423392	0.0303282
IL_7	APH1B	med	11	-0.0125452	0.0171564	0.464641
IL_7	DAAM1	med	8	-0.010477	0.0230556	0.649525
IL_7	CENPQ	med	10	0.0207389	0.0201152	0.302536
IL_7	BRI3	med	3	0.0101201	0.0430712	0.814238
IL_7	IRF7	med	3	0.0360356	0.0344461	0.295494
IL_7	LA16c-390E6.4	med	3	0.0319608	0.0347569	0.357806
IL_7	KLC3	med	3	0.00654467	0.0256666	0.798732
IL_7	RHD	med	14	0.0108256	0.0129765	0.404144
IL_7	TC2N	med	12	0.0134811	0.0130996	0.303425
IL_7	AKAP7	med	11	-0.000702252	0.0149108	0.962436
IL_7	OTX1	med	6	-0.0105643	0.0111152	0.341893
IL_7	ZNF831	med	5	0.037856	0.0366822	0.302073
IL_7	PLA2G4B	med	8	0.0182166	0.0167592	0.277054
IL_7	RP11-430C7.5	med	4	-0.0318659	0.0414018	0.441493
IL_7	RAMP1	med	4	0.00808386	0.0231446	0.726881
IL_7	PTER	med	9	0.0198064	0.0122691	0.106456
IL_7	MLC1	med	5	-0.0532578	0.0340891	0.118215
IL_7	NAPA	med	3	-0.0441165	0.0459204	0.336694
IL_7	GNPTAB	med	3	-0.0628071	0.0476631	0.187594
IL_7	TP73-AS1	med	3	0.0248632	0.0330363	0.45169
IL_7	EFTUD1P1	med	3	-0.0257677	0.0660969	0.69665
IL_7	CD200R1	med	7	0.030122	0.020152	0.134982
IL_7	RP11-56F10.3	med	9	-0.00645869	0.0175792	0.713317
IL_7	ATG7	med	4	0.0318055	0.0336221	0.344164
IL_7	RP11-98I9.4	med	13	-0.0069739	0.0177326	0.694111
IL_7	KIF19	med	3	0.0173888	0.0346196	0.615468
IL_7	KIAA1024	med	5	-0.030726	0.0207765	0.139172
IL_7	DDX43	med	3	0.0387832	0.0276939	0.161387
IL_7	GRAMD1B	med	6	0.0262888	0.0272875	0.335347
IL_7	CLUAP1	med	3	0.0515718	0.0456399	0.258488
IL_7	NKX3-1	med	12	-0.00217698	0.0124218	0.860879
IL_7	RP11-773D16.1	med	5	-0.0437345	0.0420399	0.298196
IL_7	LRRC8B	med	15	-0.000988384	0.0163419	0.951772
IL_7	POPDC2	med	7	-0.0120441	0.0209537	0.565427
IL_7	CLECL1	med	8	0.0352844	0.034342	0.304212
IL_7	MFSD1	med	6	-0.0236903	0.0260185	0.36255
IL_7	GZMA	med	3	0.0360022	0.069427	0.604066
IL_7	FAM22E	med	3	-0.0429832	0.0451291	0.340869
IL_7	RSBN1	med	3	0.0032721	0.0315101	0.917294
IL_7	RP11-77H9.2	med	9	-0.00879894	0.0186416	0.636923
IL_7	RP11-274B18.2	med	4	-0.0182115	0.019944	0.361173
IL_7	MLH3	med	8	0.0513957	0.0202068	0.0109752
IL_7	ZNF101	med	3	0.0507297	0.0325337	0.118926
IL_7	HLA-G	med	21	0.0201235	0.010768	0.0616471
IL_7	AACS	med	5	-0.0526844	0.0405102	0.193422
IL_7	FCRLB	med	8	-0.025388	0.0179072	0.156262
IL_7	ANKRD9	med	5	-0.0109502	0.0217394	0.614472
IL_7	RP4-659J6.2	med	5	-0.014845	0.0291225	0.610231
IL_7	ARRDC4	med	10	-0.0178582	0.0138137	0.196082
IL_7	RARS	med	3	-0.0129116	0.0532681	0.808478
IL_7	SLC38A1	med	13	0.00299009	0.0173903	0.863485
IL_7	TRIM52	med	3	-0.0826018	0.0681581	0.225545
IL_7	ZNF786	med	5	0.00100791	0.0198081	0.959418
IL_7	HIF1AN	med	7	0.0259355	0.0221318	0.241252
IL_7	OGFOD3	med	3	-0.0604426	0.0424591	0.154578
IL_7	ATP10A	med	7	-0.0308793	0.0232091	0.18336
IL_7	RP11-366M4.11	med	4	-0.0422246	0.0294427	0.151536
IL_7	CLN5	med	8	-0.0129162	0.0241238	0.592365
IL_7	CDC42SE2	med	7	-0.0153088	0.016858	0.363823
IL_7	RBBP6	med	3	-0.0194045	0.0448808	0.665482
IL_7	RRM1	med	7	-0.0140862	0.0188795	0.455601
IL_7	MAF	med	3	0.0904159	0.05188	0.0813702
IL_7	LAMTOR1	med	4	0.0451411	0.0367589	0.219435
IL_7	CTC-550B14.6	med	7	0.0027529	0.0155286	0.859289
IL_7	PLEKHB1	med	6	0.0180077	0.0234744	0.44301
IL_7	DDX56	med	3	-0.000436924	0.0213415	0.983666
IL_7	S100B	med	10	-0.00363992	0.0138189	0.792241
IL_7	RP11-728F11.4	med	4	0.00190768	0.0225341	0.932534
IL_7	BPI	med	9	-0.0302642	0.0207222	0.144161
IL_7	RP4-669P10.19	med	3	0.0464624	0.0509401	0.361717
IL_7	MTAP	med	3	-0.00501303	0.031164	0.872204
IL_7	TCP11L2	med	7	-0.0161159	0.021529	0.454119
IL_7	MME	med	4	-0.0277295	0.0368648	0.451934
IL_7	KIFC2	med	3	0.0156111	0.0196835	0.427717
IL_7	STARD5	med	3	0.0296925	0.036834	0.420176
IL_7	NFKB1	med	3	0.0552655	0.0334242	0.0982378
IL_7	SCMH1	med	3	0.0335	0.0354289	0.344374
IL_7	FKBPL	med	3	0.015918	0.0611893	0.794753
IL_7	TRBV10-1	med	8	0.00751773	0.0144481	0.602836
IL_7	LARP4B	med	3	0.0392641	0.0362209	0.278356
IL_7	XYLT1	med	20	0.00339829	0.0124962	0.785663
IL_7	QSOX1	med	9	0.00465588	0.0201533	0.817297
IL_7	C1orf198	med	6	-0.0156442	0.0285207	0.583333
IL_7	SLC25A16	med	9	-0.00783235	0.0189434	0.679269
IL_7	ZNF204P	med	8	-0.0401879	0.0195238	0.0395514
IL_7	GPATCH2L	med	3	0.0144012	0.0414517	0.728275
IL_7	SP100	med	4	-0.0145667	0.0397339	0.713912
IL_7	FAM21C	med	7	-0.0492999	0.0314031	0.116437
IL_7	IGLC6	med	4	0.00782598	0.0296041	0.791507
IL_7	PCBD1	med	3	0.064595	0.0393819	0.100959
IL_7	CTD-2561J22.4	med	6	0.003463	0.0243557	0.886934
IL_7	ZNF358	med	4	0.0126602	0.0482063	0.79284
IL_7	HCG4P3	med	6	-0.034618	0.0291443	0.234907
IL_7	BSPRY	med	3	-0.0539761	0.0221901	0.0149973
IL_7	MED19	med	14	0.0250207	0.0157059	0.111142
IL_7	FAM177A1	med	4	-0.0118945	0.0323478	0.713093
IL_7	FRAT1	med	4	0.0118867	0.0141464	0.400762
IL_7	RP11-47L3.1	med	5	-0.011263	0.0286524	0.694251
IL_7	ATP5A1	med	4	0.0179313	0.0196759	0.362118
IL_7	AP2M1	med	3	-0.0215211	0.0179863	0.23149
IL_7	VPS9D1	med	6	-0.0128263	0.0144371	0.37431
IL_7	MYO5C	med	4	0.0039735	0.025475	0.876052
IL_7	AC093627.8	med	4	0.0959063	0.0397542	0.0158443
IL_7	MBNL1	med	8	-0.00744577	0.0135438	0.582487
IL_7	C9orf40	med	4	0.0254567	0.0259485	0.32657
IL_7	PNRC1	med	3	0.051469	0.0708283	0.467426
IL_7	VAPA	med	4	0.00212013	0.0173326	0.902645
IL_7	NHSL1	med	3	0.0112842	0.0503076	0.82252
IL_7	C10orf128	med	17	-0.0299028	0.0118969	0.0119545
IL_7	IGLV9-49	med	4	-0.00895074	0.0209634	0.669401
IL_7	ZNF783	med	7	-0.0165521	0.0203271	0.41548
IL_7	CERKL	med	6	0.0139741	0.0338568	0.679796
IL_7	RP11-458F8.2	med	3	-0.03101	0.0365389	0.396056
IL_7	TRAV38-1	med	4	-0.000239745	0.0286732	0.993329
IL_7	RP11-195E2.4	med	3	0.00754104	0.0236323	0.749652
IL_7	SMPDL3A	med	13	-0.000800159	0.0171923	0.962879
IL_7	SLC39A3	med	4	-0.0232737	0.0193521	0.229113
IL_7	DHRS4L2	med	4	0.0308875	0.034738	0.373919
IL_7	RP11-18I14.7	med	7	-0.0191736	0.0194664	0.324645
IL_7	SPDL1	med	7	-0.0150514	0.0168598	0.371999
IL_7	ACOT7	med	4	0.0224921	0.0318012	0.479397
IL_7	AC051649.16	med	4	0.0285507	0.0291018	0.326562
IL_7	ZNF516	med	6	-0.0102945	0.0221482	0.642075
IL_7	STX3	med	3	0.0110999	0.0321736	0.730094
IL_7	TNRC6A	med	5	-0.00955339	0.0307957	0.756395
IL_7	CTNS	med	3	-0.00638871	0.0214024	0.765318
IL_7	LILRP1	med	4	0.00931333	0.0187552	0.61949
IL_7	SLC35F3	med	11	0.00844166	0.0155565	0.587374
IL_7	SALL4	med	3	0.033046	0.0497045	0.506147
IL_7	PLXNB2	med	3	0.0285854	0.029776	0.337047
IL_7	PTK2	med	3	-0.0105681	0.0339325	0.755463
IL_7	EML4	med	8	0.0104474	0.0155693	0.502206
IL_7	GSN	med	17	0.0271883	0.0135572	0.0449148
IL_7	IDH3B	med	3	-0.0571515	0.0363388	0.115779
IL_7	TMEM223	med	4	-0.0234932	0.0234385	0.316182
IL_7	FEZ2	med	21	-0.0112883	0.0105155	0.28305
IL_7	LINC00565	med	8	0.0208777	0.0171106	0.222403
IL_7	CCDC157	med	3	0.00988496	0.0435835	0.820575
IL_7	NSUN2	med	21	0.010346	0.0129086	0.422852
IL_7	DARS2	med	4	-0.0229002	0.0317207	0.470336
IL_7	AHCYL2	med	5	-0.00392089	0.0406679	0.923193
IL_7	FKBP1A	med	10	-0.0145435	0.0177357	0.412209
IL_7	DOK6	med	4	0.0567668	0.0304	0.061856
IL_7	PRR5L	med	5	-0.00827493	0.0305989	0.786828
IL_7	SLC8A1	med	4	0.00909881	0.0308335	0.767921
IL_7	TRAV20	med	3	0.0036936	0.0378489	0.922259
IL_7	COPRS	med	4	0.0203995	0.0402241	0.612052
IL_7	C6orf48	med	5	-0.0493441	0.03637	0.174869
IL_7	MORC3	med	6	-0.001937	0.0257896	0.940129
IL_7	AC116614.1	med	5	-0.00590953	0.0311781	0.849669
IL_7	FBLN5	med	23	0.0191498	0.00882634	0.030036
IL_7	NPEPPS	med	3	-0.0151964	0.0355772	0.669278
IL_7	MBOAT1	med	5	-0.0129758	0.0357552	0.716675
IL_7	ASPRV1	med	3	0.0478222	0.0416559	0.250956
IL_7	LGALSL	med	6	-0.0121813	0.0185473	0.511327
IL_7	RASA4B	med	9	0.0177035	0.0231812	0.445046
IL_7	UBE2F	med	6	0.00168652	0.0173698	0.922651
IL_7	COMMD7	med	3	-0.0340522	0.0308374	0.269485
IL_7	TNFSF12	med	8	0.0088596	0.0169189	0.600521
IL_7	PLEKHA5	med	6	0.0131831	0.0310201	0.670848
IL_7	ADARB2	med	12	4.59836e-05	0.014542	0.997477
IL_7	JAZF1	med	9	0.0104941	0.0109534	0.33803
IL_7	RWDD3	med	7	-0.0112656	0.0224551	0.615884
IL_7	FTSJD1	med	16	-0.020772	0.0152087	0.172001
IL_7	TRIM22	med	3	-0.0352667	0.0326626	0.280264
IL_7	ZNF696	med	7	0.0040042	0.0161733	0.804459
IL_7	LARS2	med	6	0.00233294	0.01981	0.906253
IL_7	C6orf62	med	7	0.0129339	0.0166332	0.436809
IL_7	MEPCE	med	3	0.0275172	0.0227724	0.22691
IL_7	RNF14	med	10	-0.0179531	0.0139661	0.198624
IL_7	CDCA7L	med	6	-0.00612142	0.0249755	0.806381
IL_7	PPP1R21	med	6	-0.0352815	0.0326897	0.280461
IL_7	PPP1R17	med	7	0.0209694	0.0203133	0.301933
IL_7	C19orf35	med	6	0.042072	0.0206664	0.0417736
IL_7	AC008268.2	med	9	0.0298625	0.0251582	0.235232
IL_7	GPR146	med	6	-0.00265709	0.015815	0.866574
IL_7	TMEM176A	med	24	0.00394848	0.00910073	0.664387
IL_7	KCNMA1	med	9	0.0209942	0.0150373	0.16267
IL_7	FKRP	med	5	-0.00500145	0.0181555	0.782948
IL_7	ICAM3	med	6	0.0159833	0.0213221	0.453489
IL_7	GTF3A	med	7	-0.0010146	0.0137561	0.941205
IL_7	GALNT1	med	3	0.0649614	0.0329832	0.048892
IL_7	AP003068.23	med	13	0.022603	0.0171442	0.187368
IL_7	RP4-564F22.2	med	17	-0.0108984	0.00918823	0.235572
IL_7	BABAM1	med	4	0.0319255	0.0286434	0.265028
IL_7	CHMP4B	med	8	-0.0089093	0.0166789	0.593226
IL_7	MAP3K11	med	17	-0.000595999	0.0157435	0.969802
IL_7	SUPT3H	med	11	-0.0121008	0.018934	0.522755
IL_7	TIPARP-AS1	med	3	0.0504399	0.0391779	0.197935
IL_7	PRCP	med	5	0.0460811	0.0271306	0.0894148
IL_7	TSR3	med	3	0.0319394	0.0669629	0.633383
IL_7	PVALB	med	4	-0.0132569	0.0146588	0.365802
IL_7	RP11-345J4.8	med	3	0.00946438	0.0282695	0.737783
IL_7	TNFSF13B	med	3	0.0426816	0.038123	0.262894
IL_7	AC062017.1	med	4	0.0151111	0.0260144	0.561326
IL_7	CDK10	med	11	0.0114449	0.0116002	0.323835
IL_7	SP110	med	7	0.00690995	0.0123072	0.574486
IL_7	LSM6	med	5	-0.00599921	0.0345859	0.862291
IL_7	ANKLE2	med	4	0.00355554	0.0208304	0.864467
IL_7	SLC22A16	med	15	0.00720944	0.00852035	0.397473
IL_7	CSF1R	med	4	0.0239408	0.0237637	0.313718
IL_7	TEN1-CDK3	med	3	-0.0080959	0.0222005	0.715357
IL_7	PPP4R1	med	10	-0.00781422	0.0217531	0.719428
IL_7	ADORA2B	med	7	-0.00852913	0.0175416	0.62681
IL_7	BASP1	med	5	0.00716851	0.0450026	0.873439
IL_7	RP11-1094M14.5	med	3	-0.0300648	0.0328286	0.359766
IL_7	ITGAD	med	6	-0.00616444	0.0158677	0.697654
IL_7	IL1RAP	med	5	-0.0158264	0.028577	0.579703
IL_7	TRIM65	med	4	0.0321895	0.0305582	0.292167
IL_7	LY86	med	13	-0.00877233	0.0154881	0.571129
IL_7	GS1-124K5.10	med	3	0.0701842	0.0440271	0.110911
IL_7	ARL14EP	med	6	-0.0333973	0.0287482	0.24535
IL_7	EPHX4	med	3	0.0141651	0.0257686	0.582523
IL_7	RBAK	med	3	0.0371176	0.0309462	0.230364
IL_7	RP5-827C21.4	med	6	-0.0156843	0.0174311	0.368233
IL_7	C9orf91	med	4	-0.0123371	0.0227123	0.586999
IL_7	PUS10	med	4	0.0507064	0.0261531	0.0525217
IL_7	CLEC18A	med	14	-0.00967733	0.0161715	0.549559
IL_7	KCNN4	med	10	0.0457669	0.0298015	0.124606
IL_7	PTPRE	med	7	0.0177874	0.0217953	0.414436
IL_7	ZYX	med	13	0.00573793	0.0130541	0.660262
IL_7	KRT5	med	4	-0.0549824	0.0313815	0.0797631
IL_7	RP11-797H7.3	med	12	-0.0130584	0.0169582	0.441277
IL_7	FAM3B	med	11	0.00618584	0.0153395	0.686754
IL_7	ITGAL	med	3	0.0167296	0.031633	0.596898
IL_7	TBKBP1	med	18	-0.0153812	0.0152927	0.314519
IL_7	MR1	med	5	0.0303935	0.0239569	0.204558
IL_7	METTL21A	med	16	0.00731614	0.00982462	0.456469
IL_7	TMEM200A	med	4	0.0774633	0.0259197	0.00280265
IL_7	HERC6	med	6	-0.00833069	0.0242418	0.73111
IL_7	BTBD1	med	6	0.037518	0.0396919	0.344541
IL_7	ERCC8	med	3	-0.00386384	0.0219993	0.860581
IL_7	HPS6	med	3	-0.00287824	0.0253743	0.909688
IL_7	VRK3	med	9	-0.00621042	0.0173205	0.719925
IL_7	ARHGEF5	med	3	-0.0698005	0.0604887	0.248524
IL_7	ZNF470	med	5	-0.00455437	0.0181925	0.802322
IL_7	GALNT2	med	3	-0.0588749	0.0453816	0.194518
IL_7	TRAV4	med	5	0.00392633	0.0145365	0.787082
IL_7	SIGLEC14	med	17	-0.0161632	0.00913053	0.0766886
IL_7	GS1-410F4.3	med	3	-0.00309577	0.0249511	0.901257
IL_7	IL21R	med	4	-0.000977308	0.0222019	0.964889
IL_7	PDPK2	med	3	0.0200243	0.0383187	0.601272
IL_7	FMNL2	med	3	-0.0404051	0.0514618	0.432368
IL_7	B4GALT7	med	3	0.178277	0.0862914	0.0388295
IL_7	SERPINE2	med	11	0.0176499	0.0140623	0.209432
IL_7	DNHD1	med	5	0.00116624	0.0253734	0.96334
IL_7	NPC2	med	5	0.0445062	0.0222346	0.0453206
IL_7	CARM1	med	3	0.00470777	0.0304679	0.877203
IL_7	SRGAP3	med	5	0.0464638	0.0405721	0.252119
IL_7	GPR125	med	3	-0.0154196	0.0490089	0.753043
IL_7	HELLS	med	5	-0.0416305	0.0255778	0.103609
IL_7	ZNF396	med	4	0.0129948	0.0241083	0.589874
IL_7	RP11-605F22.2	med	3	0.00225724	0.0224853	0.920037
IL_7	SERF1B	med	3	0.0698341	0.0521327	0.180394
IL_7	C7orf43	med	4	-0.0286523	0.0241257	0.234981
IL_7	FASTKD3	med	4	-0.0511025	0.032845	0.119739
IL_7	BIN1	med	16	-0.00408964	0.0128923	0.75108
IL_7	PRKCB	med	9	-0.00138028	0.0148416	0.925903
IL_7	KDELR2	med	18	-0.0277607	0.0105522	0.00851868
IL_7	P2RY11	med	7	-0.0542674	0.0269176	0.0437944
IL_7	MRPL23-AS1	med	3	-0.0134339	0.0274368	0.624397
IL_7	RMND5A	med	3	-0.077637	0.0403556	0.0543767
IL_7	KIRREL3	med	3	0.0637586	0.0456858	0.162838
IL_7	EIF6	med	6	-0.00690011	0.016179	0.669754
IL_7	PTGIR	med	5	-0.00825883	0.0171283	0.629682
IL_7	LEPROTL1	med	3	-0.0397032	0.025853	0.124605
IL_7	IRF2	med	3	0.00777522	0.022561	0.730371
IL_7	PPP3R1	med	4	0.0175948	0.0205323	0.391482
IL_7	CTD-2228K2.7	med	5	-0.0138915	0.0108253	0.199407
IL_7	CSMD1	med	4	-0.0101079	0.0400873	0.800927
IL_7	P4HTM	med	6	0.0164052	0.0185521	0.376547
IL_7	ZNF320	med	5	0.00436726	0.0191362	0.819475
IL_7	GNPTG	med	5	0.048445	0.0278981	0.082476
IL_7	RP11-598F7.3	med	4	0.0276631	0.0462845	0.550056
IL_7	C6orf164	med	4	0.0048477	0.0197365	0.805975
IL_7	CTC-444N24.6	med	4	-0.0365138	0.036135	0.312264
IL_7	AL049840.1	med	5	-0.0281777	0.0216334	0.192742
IL_7	RAB14	med	4	-0.00572494	0.0218244	0.793076
IL_7	CA6	med	5	-0.0202844	0.0224161	0.365517
IL_7	TBRG4	med	4	0.0033774	0.0267834	0.899652
IL_7	AC084018.1	med	7	0.0248012	0.0199751	0.214383
IL_7	ZBED3	med	8	-0.0551508	0.0254307	0.0301076
IL_7	SF3B2	med	4	0.0125261	0.0269131	0.641625
IL_7	IPP	med	7	0.0350934	0.0216555	0.105119
IL_7	PARP14	med	7	0.0198021	0.0298487	0.507064
IL_7	ATL2	med	4	0.0212503	0.0281604	0.450479
IL_7	LRRC16B	med	3	-0.00903255	0.0404757	0.823411
IL_7	CITED4	med	10	-0.00920913	0.0168613	0.58495
IL_7	TMEM8A	med	12	0.0119603	0.012354	0.332977
IL_7	HDHD2	med	3	0.0253735	0.0229151	0.268173
IL_7	UPP1	med	6	-0.0245422	0.0184951	0.184522
IL_7	AC079767.4	med	4	0.00332665	0.0260021	0.898198
IL_7	ZNF775	med	3	0.0196976	0.0200363	0.32556
IL_7	TNFRSF9	med	3	-0.036037	0.049005	0.462112
IL_7	IQSEC3	med	10	-0.0116598	0.0179441	0.515832
IL_7	CDHR1	med	5	0.03417	0.0294191	0.245442
IL_7	TMED6	med	8	-0.0285397	0.0158578	0.0719029
IL_7	RP11-195E2.1	med	3	0.00690811	0.0323198	0.830748
IL_7	NFIB	med	3	0.0167059	0.0276488	0.5457
IL_7	GSTO2	med	4	0.00377086	0.0275322	0.891061
IL_7	DGCR2	med	4	-0.0189039	0.0295874	0.522878
IL_7	PANK2	med	3	0.0278902	0.0218397	0.201588
IL_7	PRKXP1	med	9	-0.0142847	0.0173905	0.411414
IL_7	NUDCD3	med	4	-0.0136949	0.0130947	0.295637
IL_7	RP4-798A10.2	med	4	-0.00713333	0.022497	0.751183
IL_7	TSKS	med	8	0.00462994	0.0197198	0.814375
IL_7	METTL18	med	7	-0.012794	0.0159971	0.423842
IL_7	ADPRH	med	6	0.039584	0.021471	0.0652408
IL_7	RP11-119D9.1	med	3	-0.000937854	0.0441116	0.983037
IL_7	CTSK	med	12	-0.00575461	0.0134127	0.667892
IL_7	NAGA	med	4	0.023553	0.0234917	0.316049
IL_7	ENDOG	med	4	-0.0313455	0.0185016	0.0902268
IL_7	SIDT2	med	24	0.00516503	0.0122084	0.672242
IL_7	IFITM4P	med	7	0.0128398	0.0148799	0.388193
IL_7	IGFBP2	med	4	-0.0479754	0.015354	0.00178034
IL_7	LCLAT1	med	16	-0.00881172	0.0115469	0.44539
IL_7	AL161915.1	med	4	-0.0196693	0.0321379	0.540519
IL_7	GPR180	med	13	0.0241999	0.0166565	0.146257
IL_7	BTBD11	med	16	-0.00734741	0.01368	0.591204
IL_7	APTX	med	3	0.0103989	0.0284853	0.715065
IL_7	C18orf8	med	4	-0.0194917	0.0187736	0.299153
IL_7	SDAD1P1	med	5	0.00834111	0.0304268	0.783979
IL_7	SGSM1	med	5	0.00800007	0.0271972	0.768643
IL_7	WDR48	med	11	-0.00629218	0.0155372	0.685496
IL_7	POLR1D	med	9	-0.00119195	0.0176163	0.946055
IL_7	CTD-3099C6.11	med	3	0.00441464	0.0609973	0.942304
IL_7	KCNJ15	med	8	0.00933638	0.0171957	0.587166
IL_7	CAMTA1	med	5	0.010447	0.023357	0.654676
IL_7	CACNB2	med	3	-0.0142955	0.0466303	0.759169
IL_7	CDH23	med	13	0.00316317	0.0128511	0.805573
IL_7	TEX261	med	3	-0.056312	0.0348515	0.106144
IL_7	GLTSCR1	med	4	0.0340054	0.0286062	0.23454
IL_7	ADCK1	med	10	0.00181574	0.0141788	0.898101
IL_7	LRRC25	med	12	-0.0342176	0.0137769	0.0130026
IL_7	TREML1	med	4	-0.0871492	0.0426962	0.0412364
IL_7	FANCC	med	3	0.00740008	0.0540258	0.891052
IL_7	MTHFS	med	9	0.0347556	0.0176284	0.0486592
IL_7	CTD-3099C6.9	med	3	-0.0415362	0.0554998	0.454217
IL_7	CTB-61M7.2	med	4	0.0100008	0.0345098	0.771972
IL_7	RP1-179N16.6	med	9	-0.0262826	0.019763	0.183554
IL_7	SULT1A1	med	5	-0.0497271	0.0251352	0.0478855
IL_7	RNASE2	med	11	-0.00802197	0.0134096	0.549689
IL_7	SRP54	med	4	-0.00786091	0.0305998	0.79726
IL_7	POLR3B	med	4	-0.0144946	0.0132022	0.27225
IL_7	BAZ2B	med	17	0.0274779	0.0175943	0.118348
IL_7	WDR60	med	11	-0.0064866	0.0130974	0.620416
IL_7	RP11-734I18.1	med	3	0.0445956	0.0683672	0.514211
IL_7	RP11-148O21.4	med	5	-0.000833262	0.0342611	0.980597
IL_7	GDPD5	med	11	-0.0288838	0.0159719	0.0705424
IL_7	RP11-326C3.11	med	5	0.0316393	0.0594269	0.594444
IL_7	SSH3	med	5	-0.0213803	0.0292906	0.465428
IL_7	EIF4G3	med	3	-0.00867104	0.045827	0.849926
IL_7	KB-431C1.3	med	3	-0.0282375	0.0273231	0.301386
IL_7	RSAD1	med	4	-0.0240485	0.0302092	0.425993
IL_7	FOCAD	med	7	-0.006004	0.0319577	0.850976
IL_7	ZFP57	med	10	-0.0328913	0.0145339	0.0236314
IL_7	THBS1	med	12	-0.00209254	0.0170918	0.902559
IL_7	PLB1	med	9	0.0102726	0.0171758	0.549783
IL_7	PSRC1	med	10	-0.0182869	0.0165417	0.268943
IL_7	TSPAN18	med	3	0.00899721	0.0987837	0.927429
IL_7	CPVL	med	8	0.0168427	0.0158159	0.286911
IL_7	MED4	med	10	-0.0028844	0.0121266	0.811991
IL_7	RP11-678G14.4	med	7	0.00821577	0.0201708	0.683781
IL_7	MCM6	med	8	-0.0331103	0.0188455	0.078929
IL_7	ACTN1-AS1	med	3	0.0233191	0.032663	0.475271
IL_7	ZDHHC14	med	6	0.0161089	0.0189221	0.394586
IL_7	RASA4CP	med	4	-0.00234766	0.0179596	0.895997
IL_7	FLJ20373	med	3	-0.00287622	0.04332	0.947063
IL_7	SIN3B	med	4	-0.0167914	0.0201258	0.404101
IL_7	SUCLG2	med	13	-0.00481865	0.0138788	0.728446
IL_7	RP11-196G11.2	med	8	0.0428129	0.0198024	0.0306179
IL_7	FCHO2	med	13	-0.0231309	0.0141705	0.10261
IL_7	C3orf18	med	3	0.0810826	0.0512555	0.113666
IL_7	KIR3DL2	med	8	0.00499953	0.0224165	0.823513
IL_7	PSMA2	med	3	-0.00435505	0.0225181	0.846644
IL_7	TIMM22	med	4	-0.027238	0.0203697	0.181164
IL_7	MICAL2	med	3	-0.0599819	0.0581049	0.30193
IL_7	OSBPL2	med	3	-0.000460728	0.0287717	0.987224
IL_7	PYCR2	med	7	-0.020074	0.0148947	0.177747
IL_7	MCM7	med	3	-0.0011444	0.0220251	0.958561
IL_7	ZDHHC21	med	3	-0.00373748	0.0419038	0.928929
IL_7	IGSF8	med	3	0.00742568	0.0363755	0.838244
IL_7	GPR162	med	9	0.0319706	0.0194024	0.0994001
IL_7	GPR56	med	5	0.0468475	0.0309883	0.130589
IL_7	TSPAN31	med	5	-0.0123544	0.0133174	0.353571
IL_7	ZSWIM5	med	3	-0.0241107	0.0275725	0.381873
IL_7	PKIA	med	15	-0.0116741	0.0121466	0.336502
IL_7	SLC35B2	med	3	-0.02017	0.0314987	0.521949
IL_7	RP11-981P6.1	med	3	0.026616	0.0260427	0.306775
IL_7	FAM153A	med	9	0.0086306	0.0250531	0.730476
IL_7	SESN3	med	10	0.0223339	0.0171186	0.192008
IL_7	ZBTB48	med	6	-0.0236654	0.0271871	0.384047
IL_7	ERCC1	med	4	0.0276922	0.0220235	0.208612
IL_7	SDK1	med	4	0.00766681	0.0418482	0.854637
IL_7	SFXN1	med	3	0.0204684	0.0278658	0.462624
IL_7	ATP6V1G2	med	5	0.0652916	0.0225435	0.00377656
IL_7	PLOD1	med	9	-0.0365834	0.0142376	0.0101849
IL_7	STAU2	med	3	-0.0278594	0.0745367	0.708577
IL_7	KSR1	med	7	-0.00202441	0.0215663	0.925213
IL_7	CTC-548K16.2	med	4	0.066375	0.0543362	0.221873
IL_7	IGLV10-54	med	4	0.0281404	0.0212379	0.185168
IL_7	GSTM1	med	17	0.00327305	0.0112353	0.770807
IL_7	TRIM6	med	13	-0.0150578	0.0294899	0.609625
IL_7	SLC45A4	med	15	0.00860452	0.0161144	0.593365
IL_7	RBPJ	med	5	0.0110572	0.0204309	0.588368
IL_7	TRBV3-1	med	3	0.0297201	0.028174	0.291481
IL_7	ZNF100	med	9	0.0091155	0.0143892	0.526411
IL_7	WAC-AS1	med	6	-0.00309852	0.0157465	0.844003
IL_7	RP11-168G16.1	med	3	0.0637329	0.0744206	0.391784
IL_7	GUF1	med	4	0.00413495	0.0326176	0.899122
IL_7	LILRB2	med	5	-0.0183551	0.0249203	0.461394
IL_7	FBXL13	med	5	-0.00569518	0.0166093	0.73168
IL_7	RP11-23J18.1	med	6	-0.0142466	0.0216085	0.509701
IL_7	LRR1	med	11	-0.0245103	0.0157312	0.119217
IL_7	GLTP	med	4	0.0455576	0.0284084	0.108788
IL_7	RAB2A	med	3	-0.0233808	0.025038	0.3504
IL_7	ALMS1	med	5	0.0125168	0.0345486	0.717132
IL_7	WRN	med	3	0.0244584	0.0238436	0.304993
IL_7	KRT23	med	10	0.00885827	0.0192142	0.644778
IL_7	MEG3	med	8	0.052648	0.0183822	0.00418237
IL_7	SUPV3L1	med	10	-0.00509869	0.0207297	0.805713
IL_7	VWDE	med	10	-0.00815457	0.0180957	0.652252
IL_7	MRPL34	med	12	-0.00914093	0.0148848	0.539142
IL_7	LILRB5	med	4	-0.00326409	0.0458465	0.943242
IL_7	CLDN7	med	4	0.0118641	0.0300944	0.693413
IL_7	AZIN1	med	3	-0.0107188	0.0198483	0.589172
IL_7	PDE2A	med	4	-0.105646	0.0454113	0.0199958
IL_7	STK32C	med	13	0.0036314	0.0116187	0.754623
IL_7	NLRP12	med	4	0.00408487	0.0216321	0.850223
IL_7	BAIAP2	med	12	0.0134469	0.0207269	0.51649
IL_7	LTN1	med	3	0.00437541	0.0445362	0.921739
IL_7	AC012065.7	med	3	-0.00614995	0.030705	0.841253
IL_7	CCDC25	med	5	0.0188651	0.0190937	0.323139
IL_7	C2orf43	med	7	-0.0174775	0.0146154	0.231765
IL_7	RP11-423H2.1	med	4	-0.0159323	0.0245706	0.516708
IL_7	IFRD1	med	10	-0.0393565	0.0146016	0.00703148
IL_7	SKIV2L	med	5	0.0866277	0.0216041	6.07735e-05
IL_7	TNFSF4	med	5	-0.00884908	0.0173472	0.609971
IL_7	AC068491.1	med	3	-0.0532854	0.0381721	0.162737
IL_7	CARD16	med	11	0.0154938	0.0127945	0.225908
IL_7	ADAL	med	4	-0.0219771	0.0302844	0.468029
IL_7	TMEM98	med	3	0.0480259	0.0367653	0.191456
IL_7	TAF7	med	5	-0.0446391	0.0285522	0.117954
IL_7	ECM1	med	3	0.00341975	0.0252594	0.892307
IL_7	GMDS	med	6	0.0165851	0.0244116	0.496888
IL_7	UBALD2	med	5	0.0148579	0.0331967	0.654463
IL_7	COL6A2	med	8	-0.000390709	0.02102	0.98517
IL_7	FBLN7	med	3	-0.0580059	0.0562248	0.302224
IL_7	PIGK	med	4	0.0271624	0.027532	0.323852
IL_7	ZNF165	med	3	-0.132447	0.0429611	0.00204959
IL_7	CSTA	med	17	0.00897907	0.0121125	0.458507
IL_7	FPR3	med	8	0.00986933	0.0268329	0.713017
IL_7	KIAA1609	med	4	-0.0606481	0.0669539	0.365032
IL_7	AP001053.11	med	4	0.0231571	0.0196824	0.23938
IL_7	CCNG2	med	4	0.0329364	0.0486166	0.498107
IL_7	COLQ	med	6	-0.00265446	0.0218571	0.903337
IL_7	CTC-497E21.4	med	16	-0.0160205	0.0164578	0.330339
IL_7	PDLIM1	med	4	0.0383865	0.0324499	0.236831
IL_7	SMIM14	med	4	0.0475861	0.0437177	0.276381
IL_7	WDFY4	med	7	0.00637928	0.0202002	0.752152
IL_7	CDC42EP3	med	5	0.0143463	0.0303893	0.636867
IL_7	HIP1	med	14	-0.000170848	0.00847456	0.983916
IL_7	NEDD9	med	4	-0.0340242	0.0370349	0.358249
IL_7	DAPP1	med	4	0.0221554	0.0286958	0.440067
IL_7	CTC-523E23.1	med	7	0.0127919	0.0256079	0.617406
IL_7	SMIM7	med	3	0.115033	0.0495193	0.0201793
IL_7	TRIM8	med	5	0.0333162	0.0261586	0.202796
IL_7	WDR81	med	3	-0.0077877	0.0175084	0.656466
IL_7	C11orf54	med	8	0.00839756	0.0243363	0.730047
IL_7	AC005682.5	med	3	-0.0414029	0.0236905	0.0805237
IL_7	NOTCH2	med	3	0.0311204	0.0409192	0.446936
IL_7	RP11-384K6.6	med	5	-0.00103838	0.0220294	0.962405
IL_7	MARCH1	med	6	-0.00522379	0.0160391	0.744658
IL_7	MADD	med	5	0.0096179	0.0144297	0.505068
IL_7	IMPA2	med	11	-0.0268388	0.0175854	0.12696
IL_7	DBNDD1	med	7	-0.00568662	0.0203152	0.779539
IL_7	MB21D1	med	3	-0.0285363	0.0244226	0.242631
IL_7	IFT57	med	3	0.000257481	0.0326093	0.9937
IL_7	CMTM7	med	6	-0.00389553	0.0245587	0.873967
IL_7	RHOQ	med	4	0.000863828	0.0378219	0.981778
IL_7	RP11-137H2.4	med	8	0.0425353	0.0198684	0.0322863
IL_7	C21orf2	med	14	-0.0143663	0.0141359	0.309487
IL_7	URM1	med	5	-0.0601074	0.032795	0.0668292
IL_7	FBXO2	med	7	0.00626123	0.0167173	0.708006
IL_7	RP11-701P16.5	med	4	0.0396555	0.0380397	0.297191
IL_7	LRRC27	med	5	0.00680143	0.0312653	0.827788
IL_7	LRRC37A15P	med	3	0.0210372	0.022104	0.341228
IL_7	HOMER2	med	5	0.0128856	0.0282369	0.648147
IL_7	LY75	med	13	-0.050464	0.0178462	0.00468814
IL_7	EPRS	med	3	0.0584422	0.0833978	0.48345
IL_7	RP11-4O1.2	med	3	-0.0138625	0.0211196	0.51158
IL_7	RFTN1	med	6	-0.00113245	0.0296462	0.969529
IL_7	C6orf120	med	4	0.0217922	0.0273523	0.425612
IL_7	CROCCP2	med	17	-0.00670966	0.0146386	0.646697
IL_7	SLC8A3	med	3	-0.0431551	0.0274407	0.115795
IL_7	MT1L	med	8	-0.0277973	0.0196785	0.157783
IL_7	NT5E	med	13	-0.00451313	0.010791	0.675778
IL_7	TMEM42	med	4	-0.0286647	0.0339888	0.399028
IL_7	PRDM8	med	3	0.0181955	0.0291509	0.532508
IL_7	USP45	med	3	-0.0122798	0.0453413	0.786522
IL_7	PGLS	med	3	0.0222633	0.0319184	0.485487
IL_7	CTB-50L17.9	med	3	-0.0113264	0.0185856	0.542247
IL_7	PELI2	med	5	0.018349	0.0322114	0.568921
IL_7	LIMK1	med	8	-0.00822797	0.0184077	0.654885
IL_7	CAMK1D	med	11	-0.00671222	0.0249805	0.788162
IL_7	RP5-874C20.3	med	5	0.0209722	0.021185	0.322198
IL_7	BIRC7	med	4	-0.00370741	0.018598	0.841993
IL_7	DEF6	med	16	-0.0159437	0.0183085	0.383844
IL_7	RPL13	med	7	0.0117521	0.0142316	0.40893
IL_7	CACNA1E	med	4	0.0275984	0.0385616	0.47418
IL_7	IFT27	med	3	-0.0200696	0.0213902	0.348109
IL_7	GET4	med	3	0.0239402	0.0250532	0.339289
IL_7	ANXA2	med	3	0.0817341	0.0384664	0.0336018
IL_7	ITK	med	6	-0.0214942	0.0370331	0.561642
IL_7	NUFIP2	med	4	0.0158432	0.0310958	0.610403
IL_7	CTNNBIP1	med	3	0.0158108	0.0196294	0.420552
IL_7	SREBF1	med	8	-0.0314071	0.0216525	0.146917
IL_7	LGALS9B	med	8	0.0264214	0.017914	0.140238
IL_7	DTX3L	med	3	0.00210784	0.0281501	0.940311
IL_7	DENND5B	med	5	0.0105628	0.0229004	0.644619
IL_7	ZDHHC18	med	3	0.0417852	0.0696138	0.548344
IL_7	LOXHD1	med	5	-0.0386344	0.0556605	0.487615
IL_7	INTS10	med	5	-0.0176097	0.0233796	0.451325
IL_7	C6orf3	med	5	-0.000940159	0.0261387	0.971308
IL_7	CHMP1A	med	4	-0.0414543	0.0336688	0.218234
IL_7	GAPT	med	15	-0.00243499	0.0129003	0.850286
IL_7	MORN3	med	6	0.0123012	0.0224815	0.584261
IL_7	VAT1	med	4	-0.0210283	0.0232865	0.366514
IL_7	ZNF525	med	7	0.0178946	0.0226597	0.429697
IL_7	SERPING1	med	5	-0.017709	0.0217696	0.415947
IL_7	CCDC92	med	5	-0.0082564	0.0241604	0.732552
IL_7	NFE2	med	9	-0.0011345	0.0096902	0.906799
IL_7	CYP1B1-AS1	med	6	-0.0286473	0.033006	0.385426
IL_7	KLHL30	med	5	0.0119338	0.0187879	0.525308
IL_7	RP11-252A24.7	med	3	0.0277392	0.0666374	0.677212
IL_7	CYP21A2	med	4	-0.0294633	0.0156051	0.0590186
IL_7	C10orf11	med	9	0.0091543	0.0130954	0.484524
IL_7	PIGN	med	15	0.0292602	0.00924086	0.00154339
IL_7	CAMKK2	med	19	-0.00658057	0.0165366	0.690674
IL_7	ENTPD4	med	7	-0.00835033	0.0185484	0.652572
IL_7	RPL7P50	med	3	-0.00931628	0.0279878	0.739233
IL_7	ASS1P1	med	6	-0.0107455	0.0332955	0.746898
IL_7	CCDC91	med	3	-0.128635	0.040375	0.00144257
IL_7	C7orf13	med	9	0.00484264	0.016817	0.773377
IL_7	FAM216A	med	4	0.0367581	0.0191019	0.0543151
IL_7	SFI1	med	8	-0.00584442	0.0199283	0.769314
IL_7	RCN2	med	3	-0.00325282	0.0441461	0.941263
IL_7	STX8	med	8	-0.024797	0.0180853	0.17034
IL_7	HPD	med	6	-0.013066	0.0178784	0.464887
IL_7	LZTS1	med	6	-0.0358956	0.0234055	0.125119
IL_7	PGM1	med	12	0.00205764	0.0136244	0.879956
IL_7	GLT25D2	med	18	0.00648524	0.0124253	0.601714
IL_7	PHGDH	med	12	0.022343	0.0160604	0.164167
IL_7	ECE1	med	3	-0.0417982	0.0245336	0.0884347
IL_7	LILRA6	med	4	0.00624238	0.0294398	0.832077
IL_7	SPECC1	med	3	0.0179751	0.0285812	0.529406
IL_7	FAM86C1	med	9	0.021414	0.0195359	0.273021
IL_7	CRAT	med	11	0.00394447	0.0130176	0.761882
IL_7	STYK1	med	3	-0.0650627	0.0482837	0.177816
IL_7	PTPRM	med	13	0.00891232	0.0141908	0.529982
IL_7	PHF17	med	3	0.0172151	0.0412338	0.676313
IL_7	SLC18A2	med	3	-0.0133159	0.0344446	0.699061
IL_7	COCH	med	4	-0.00769038	0.0231418	0.739651
IL_7	DTNBP1	med	9	-0.0290687	0.0238662	0.223228
IL_7	LRRC8C	med	15	-0.00475228	0.0133829	0.722514
IL_7	ZNF641	med	19	-0.0117773	0.0129844	0.364386
IL_7	SRPRB	med	7	0.0226664	0.0181707	0.212246
IL_7	GPR35	med	5	0.0139719	0.0193756	0.470843
IL_7	RP11-757G1.6	med	3	0.0244821	0.0213489	0.251479
IL_7	RP11-522I20.3	med	8	-0.000105673	0.0223469	0.996227
IL_7	C22orf34	med	6	0.0230854	0.0235045	0.326016
IL_7	CSTF2T	med	5	0.00493018	0.0378948	0.896486
IL_7	LMAN2L	med	3	0.0320807	0.033202	0.33393
IL_7	CRTAM	med	4	-0.00732123	0.0228849	0.749032
IL_7	HBG2	med	4	-0.00146703	0.017819	0.934385
IL_7	TOX	med	3	0.0277809	0.0334562	0.406332
IL_7	UCKL1	med	9	0.0169698	0.0191429	0.375361
IL_7	GTPBP10	med	4	0.00201989	0.0347262	0.953616
IL_7	CHCHD4P3	med	3	-0.0222379	0.102376	0.828038
IL_7	S100P	med	9	0.0212898	0.025568	0.405028
IL_7	RP11-795F19.1	med	3	-0.0363628	0.0208134	0.0806228
IL_7	SMYD3	med	7	0.100316	0.0335774	0.0028117
IL_7	TIMP2	med	7	0.0133444	0.0191081	0.484948
IL_7	THRA	med	3	0.0179514	0.0285724	0.529823
IL_7	PYHIN1	med	9	0.0667533	0.0222788	0.00273306
IL_7	AE000661.37	med	3	0.0306008	0.0355755	0.389698
IL_7	KIR2DL1	med	4	0.0606679	0.0470453	0.197202
IL_7	MARCO	med	22	0.00557598	0.00933249	0.550187
IL_7	ZNF124	med	5	0.0028043	0.0198799	0.887821
IL_7	SMIM4	med	3	-0.0429395	0.0625115	0.492143
IL_7	RP6-65G23.1	med	3	-0.0282046	0.0620273	0.649315
IL_7	SUPT4H1	med	9	-0.00931732	0.0129604	0.472197
IL_7	RP11-378A13.1	med	11	0.0130474	0.0180999	0.471
IL_7	BTG2	med	4	-0.00802821	0.0176659	0.649507
IL_7	C11orf73	med	3	0.0571208	0.0262763	0.029716
IL_7	SLC17A9	med	3	-0.0116188	0.0310394	0.708164
IL_7	CCDC57	med	4	-0.0183379	0.0197538	0.353243
IL_7	AMZ2P1	med	3	-0.0119644	0.0195086	0.539685
IL_7	AGPAT9	med	6	-0.0354424	0.026788	0.185813
IL_7	NRBP2	med	4	-0.00292681	0.0276785	0.915786
IL_7	GRIN3B	med	3	0.0771623	0.0468024	0.0992124
IL_7	COMMD4	med	5	0.0162024	0.0207308	0.434471
IL_7	FAM153B	med	7	-0.0160311	0.0132298	0.225613
IL_7	BTN3A1	med	17	0.00962651	0.0176643	0.585774
IL_7	NAPSA	med	3	-0.037777	0.0438277	0.388719
IL_7	NSFP1	med	7	-0.0291904	0.0189451	0.123367
IL_7	NBPF4	med	3	-0.102629	0.0850739	0.227683
IL_7	KIAA0226L	med	4	-0.0162981	0.0205692	0.428152
IL_7	BCAT1	med	15	0.00313313	0.0117091	0.789022
IL_7	HEBP1	med	5	-0.0374992	0.0340452	0.270699
IL_7	CTD-3018O17.3	med	5	0.0376461	0.0212558	0.0765437
IL_7	EIF2B2	med	12	0.0395641	0.0159441	0.0130859
IL_7	AC159540.1	med	8	0.0127561	0.0182478	0.48452
IL_7	C17orf72	med	3	0.0222467	0.0350484	0.525596
IL_7	LIPN	med	19	0.00433971	0.0130068	0.738643
IL_7	GOLM1	med	7	0.0248506	0.0226651	0.272892
IL_7	SCRN1	med	5	0.0124204	0.0182435	0.495989
IL_7	F5	med	8	0.0161221	0.0130962	0.218301
IL_7	SPON2	med	5	-0.0614464	0.0366796	0.0938914
IL_7	ENG	med	3	0.00395373	0.0209931	0.850614
IL_7	LY6G5B	med	6	-0.089726	0.0377026	0.0173205
IL_7	GORAB	med	7	-0.00459216	0.0171508	0.788891
IL_7	DTHD1	med	4	-0.036186	0.0291061	0.213778
IL_7	HSBP1L1	med	4	0.0155478	0.0254237	0.540837
IL_7	HEXDC	med	5	0.0338316	0.0170658	0.0474322
IL_7	ZNF215	med	4	0.00463996	0.015822	0.769324
IL_7	CASQ1	med	5	0.0221685	0.0172705	0.19928
IL_7	PAAF1	med	15	-0.0115503	0.00984788	0.240846
IL_7	HSPG2	med	6	-0.00299327	0.0317252	0.924831
IL_7	SECISBP2	med	7	0.0180979	0.0265199	0.494968
IL_7	PARVB	med	7	0.00685676	0.0303527	0.821277
IL_7	RP11-169D4.2	med	4	0.0354474	0.0237754	0.135981
IL_7	BSCL2	med	6	0.00698762	0.0110351	0.526591
IL_7	SLC25A11	med	3	0.0108166	0.029404	0.712976
IL_7	TIGD7	med	5	-0.0209653	0.0205238	0.307012
IL_7	ZNF248	med	3	0.0124771	0.0356684	0.726482
IL_7	CNIH4	med	4	-0.016074	0.0169903	0.344114
IL_7	ANKRD20A11P	med	6	0.0423728	0.026136	0.104965
IL_7	MVD	med	3	-0.0220257	0.03433	0.52114
IL_7	LDLRAD4	med	4	0.0176831	0.0310811	0.569402
IL_7	TMCO3	med	9	-0.0126534	0.0137137	0.356174
IL_7	ALOX15	med	5	-0.0624904	0.0200404	0.00181944
IL_7	TACC3	med	6	0.0321649	0.0200292	0.108296
IL_7	C1orf87	med	11	0.0050693	0.0091247	0.578513
IL_7	RP11-1094M14.4	med	3	4.51862e-05	0.0527512	0.999317
IL_7	GPR42	med	3	-0.0273005	0.0555672	0.62321
IL_7	STAT6	med	15	0.0155296	0.0142887	0.277107
IL_7	ATP8A1	med	4	-0.0673344	0.0578508	0.244451
IL_7	MAP3K6	med	12	0.012718	0.0142668	0.372695
IL_7	NAPB	med	11	-0.000476628	0.0227725	0.983302
IL_7	CHD1L	med	8	0.00613163	0.0221869	0.782269
IL_7	MGST3	med	17	0.00918047	0.0116369	0.430164
IL_7	RAB5A	med	4	-0.021028	0.0320948	0.512349
IL_7	GXYLT1	med	7	-0.0245869	0.0267404	0.35785
IL_7	GABPB1-AS1	med	17	0.0160345	0.0115243	0.164116
IL_7	C10orf76	med	4	0.0163472	0.0344985	0.635606
IL_7	EIF2AK4	med	3	-0.0174798	0.0316013	0.580172
IL_7	RP11-958N24.2	med	4	-0.01476	0.0186749	0.429317
IL_7	RP11-686D22.3	med	5	0.013784	0.0240525	0.566591
IL_7	PANX1	med	9	0.0155397	0.0177245	0.380629
IL_7	PRDM15	med	7	-0.0105428	0.0188965	0.576898
IL_7	TRIT1	med	6	-0.00818956	0.0143479	0.568145
IL_7	C22orf32	med	20	0.00142258	0.0112832	0.899669
IL_7	RHOBTB1	med	3	0.00979916	0.033033	0.766736
IL_7	NKTR	med	4	0.0730034	0.0276041	0.00817739
IL_7	RP11-499P20.2	med	7	-0.00688332	0.0144856	0.634656
IL_7	EBAG9	med	3	-0.0191472	0.041276	0.642731
IL_7	CDK5RAP3	med	5	-0.00796249	0.0298909	0.789943
IL_7	KAT2B	med	7	-0.0142152	0.0371912	0.702297
IL_7	RP11-140A10.3	med	3	-0.00373141	0.0258252	0.885116
IL_7	BCL6	med	4	-0.0030559	0.0517669	0.952927
IL_7	LRRC37A	med	10	-0.0212015	0.0234089	0.365094
IL_7	ALS2	med	8	-0.015632	0.0140535	0.266
IL_7	ABCA7	med	6	0.0300889	0.021294	0.157648
IL_7	HAL	med	7	-0.0186592	0.0188516	0.322274
IL_7	PAM16	med	4	-0.0107683	0.0326697	0.741695
IL_7	CHI3L1	med	9	-0.00940998	0.0177924	0.596892
IL_7	ADCY3	med	4	-0.0196759	0.0393214	0.616803
IL_7	HSDL1	med	5	0.0430602	0.0197437	0.0291868
IL_7	FNBP1	med	7	0.00688548	0.0184522	0.709034
IL_7	CTSO	med	7	0.0187175	0.0409967	0.647986
IL_7	TCEANC2	med	4	0.0571331	0.0627739	0.362748
IL_7	HSDL2	med	12	-0.000131514	0.0172522	0.993918
IL_7	B4GALNT3	med	3	0.0226433	0.0226515	0.317487
IL_7	ZMYND12	med	3	0.0435179	0.023809	0.0675806
IL_7	FLJ00104	med	7	0.0125405	0.0194562	0.519217
IL_7	ANKRD12	med	3	-0.0129186	0.0327198	0.692972
IL_7	RNF219	med	5	0.0175771	0.0211191	0.405248
IL_7	USPL1	med	3	-0.0441399	0.0221038	0.0458319
IL_7	UNC5B	med	3	-0.00413154	0.016415	0.801279
IL_7	TMEM71	med	7	-0.00300239	0.0333297	0.928222
IL_7	MT3	med	3	-0.0709488	0.0455526	0.119348
IL_7	RP11-493L12.6	med	4	-0.0162276	0.030564	0.595461
IL_7	AC074289.1	med	10	0.00921873	0.0208481	0.658355
IL_7	COL6A1	med	8	-0.0180491	0.0236733	0.445807
IL_7	SIDT1	med	8	-0.00944753	0.014278	0.508174
IL_7	CXCR1	med	7	0.0208939	0.0204579	0.307106
IL_7	MYO1G	med	8	0.0186972	0.017716	0.29125
IL_7	ZNF415	med	9	-0.000441133	0.0218824	0.983916
IL_7	RP4-761J14.10	med	4	-0.0224184	0.0267888	0.402673
IL_7	LAP3	med	15	-0.00544155	0.0107659	0.613247
IL_7	NFIL3	med	3	0.0147322	0.0576278	0.798226
IL_7	VAMP1	med	10	-0.0101132	0.0136144	0.457583
IL_7	QKI	med	7	-0.00447705	0.0237137	0.850253
IL_7	NPL	med	3	0.0517884	0.052587	0.324716
IL_7	RCN3	med	3	-0.00964665	0.0263429	0.714219
IL_7	CYB5A	med	6	0.0428518	0.0323338	0.185073
IL_7	COA1	med	4	-0.0247524	0.0156844	0.114529
IL_7	RP11-295P9.3	med	8	-0.0246293	0.0195906	0.208681
IL_7	CAT	med	11	0.00270938	0.0150837	0.857449
IL_7	SERTAD1	med	5	0.0343569	0.0185548	0.0640764
IL_7	NF1	med	3	-0.0462611	0.0455363	0.309669
IL_7	CDK2AP1	med	3	0.0208689	0.0279901	0.455921
IL_7	ZNF544	med	7	-0.014414	0.0132706	0.277406
IL_7	FAM43A	med	13	0.00464429	0.0187687	0.804561
IL_7	NSL1	med	3	-0.00350534	0.0290191	0.903854
IL_7	MED6	med	4	-0.0841913	0.0324289	0.00942658
IL_7	RP11-325P15.3	med	10	0.000207628	0.0166817	0.990069
IL_7	YWHAH	med	6	0.0660663	0.0293718	0.0244928
IL_7	CLYBL	med	11	-0.00533931	0.0128164	0.67697
IL_7	TRBV10-2	med	5	0.0054082	0.0177622	0.760764
IL_7	DUS2L	med	16	0.00591299	0.0105828	0.57634
IL_7	GRM2	med	4	0.0254972	0.0191432	0.182886
IL_7	NEB	med	6	0.0180538	0.0364836	0.620708
IL_7	SLC35B3	med	3	-0.0314548	0.0301215	0.296363
IL_7	ADAMTS1	med	4	-0.0240377	0.033038	0.466872
IL_7	LILRA2	med	4	-0.0268591	0.0408497	0.510853
IL_7	SLC24A6	med	5	0.00111237	0.0283672	0.96872
IL_7	SAPCD2	med	4	-0.101893	0.0442109	0.0211831
IL_7	PCID2	med	5	0.0221299	0.0352749	0.530427
IL_7	CYP2D7P1	med	7	0.0485564	0.020005	0.0152155
IL_7	RP3-460G2.2	med	9	0.0159183	0.013918	0.25274
IL_7	SGCD	med	3	-0.0422866	0.0280977	0.132328
IL_7	FAM76B	med	8	-0.00215607	0.0210836	0.918548
IL_7	AK3	med	9	-0.00249591	0.0193608	0.897424
IL_7	MRI1	med	4	0.00679514	0.0205739	0.741188
IL_7	WDYHV1	med	13	0.000508901	0.0176454	0.976992
IL_7	FIGNL1	med	13	0.0110265	0.0195511	0.572767
IL_7	REC8	med	4	-0.00875007	0.0428388	0.838154
IL_7	CHURC1	med	19	-0.0157718	0.0068263	0.0208638
IL_7	SOWAHC	med	6	0.0159493	0.0206549	0.440008
IL_7	UBAP2L	med	6	0.0095225	0.0212429	0.65396
IL_7	ABHD12	med	3	0.00688737	0.0390361	0.859952
IL_7	ENDOV	med	3	-0.000604462	0.0488375	0.990125
IL_7	ALKBH3	med	3	0.00374548	0.0364228	0.918095
IL_7	DNAJC17	med	3	-0.045202	0.0466976	0.333058
IL_7	ABCC3	med	14	-0.0070443	0.0132259	0.5943
IL_7	NAPRT1	med	16	0.0129839	0.0163262	0.426448
IL_7	RP11-18I14.10	med	3	-0.00639488	0.0226757	0.777932
IL_7	RP11-420K14.3	med	7	0.00294918	0.0180833	0.870448
IL_7	RP11-883A18.3	med	3	-0.051642	0.0395739	0.191909
IL_7	TM7SF2	med	3	0.039725	0.0252503	0.115661
IL_7	KL	med	7	0.0253517	0.028654	0.37629
IL_7	RP1-29C18.8	med	5	0.0198289	0.0205796	0.335284
IL_7	EP300	med	5	0.0379437	0.0231679	0.10147
IL_7	KANSL2	med	6	-0.00603738	0.0247206	0.807057
IL_7	CTD-2583A14.8	med	6	0.022202	0.0202518	0.272949
IL_7	HSD17B14	med	4	-0.0229202	0.0200934	0.254001
IL_7	PARP12	med	3	0.0260809	0.0659266	0.692396
IL_7	TRPV5	med	6	0.00482214	0.0206113	0.815019
IL_7	CAMLG	med	6	-0.0024652	0.0180706	0.891489
IL_7	RP1-228P16.1	med	6	0.00942385	0.0234026	0.687181
IL_7	LINC00852	med	3	0.0455765	0.0231082	0.0485749
IL_7	AS3MT	med	11	-0.0171921	0.0214981	0.423882
IL_7	AC073115.7	med	4	0.0553491	0.0306444	0.0708914
IL_7	HLA-J	med	3	-0.012156	0.033406	0.715943
IL_7	METTL22	med	8	0.000481527	0.0214392	0.982081
IL_7	CEP104	med	6	-0.0170345	0.0107332	0.112492
IL_7	BIVM	med	3	0.0270575	0.0256952	0.292333
IL_7	SERPINF2	med	5	0.00479236	0.0181412	0.791649
IL_7	SLC36A4	med	3	-0.0015497	0.0251972	0.950959
IL_7	IMMP2L	med	13	-0.0236939	0.0166903	0.15572
IL_7	FAM86DP	med	4	0.0491799	0.0416143	0.237284
IL_7	AK1	med	3	-0.0164904	0.0282565	0.559491
IL_7	TCP1	med	7	-0.0365775	0.0390425	0.348829
IL_7	IGF1R	med	8	0.000714806	0.0270615	0.978927
IL_7	CTB-114C7.4	med	4	-0.0309455	0.0236884	0.191433
IL_7	AGTPBP1	med	6	-0.00870494	0.0209825	0.67824
IL_7	LPIN2	med	11	-0.0253879	0.0167647	0.129934
IL_7	COPS7A	med	4	0.0151389	0.018966	0.424749
IL_7	ASPH	med	5	-0.0450843	0.0300623	0.133693
IL_7	KMO	med	4	-0.0640611	0.0279237	0.0217821
IL_7	QSER1	med	3	0.00734218	0.0468348	0.875428
IL_7	CTC-281B15.1	med	7	0.030475	0.0197402	0.122636
IL_7	ARL16	med	7	-0.00608724	0.010574	0.564833
IL_7	HOXB4	med	8	0.00977873	0.0220144	0.6569
IL_7	ATOX1	med	3	0.00880705	0.0201461	0.661996
IL_7	MTHFD2	med	4	0.040649	0.0356224	0.253825
IL_7	LRCH4	med	5	0.00186549	0.0208305	0.92864
IL_7	TMPRSS3	med	3	0.00836961	0.029136	0.773913
IL_7	AC109333.10	med	4	0.0164595	0.0329328	0.617224
IL_7	RRBP1	med	6	0.00251524	0.0209029	0.904222
IL_7	MS4A7	med	6	-0.02611	0.0236505	0.269594
IL_7	C1QC	med	3	0.0308025	0.0381263	0.419143
IL_7	RP4-803A2.1	med	3	0.0043258	0.0404373	0.914808
IL_7	PPP2R4	med	10	0.00419534	0.0133524	0.753368
IL_7	MAGI2-AS3	med	5	-0.0137925	0.0244861	0.573246
IL_7	PSMD6-AS2	med	3	0.0186953	0.0344558	0.587413
IL_7	FGFR1	med	5	-0.00654678	0.0223482	0.769565
IL_7	HIBADH	med	8	0.00245138	0.0222853	0.912409
IL_7	ING1	med	4	-0.0110019	0.0262178	0.674752
IL_7	CNN2	med	9	0.0261408	0.0141043	0.0638265
IL_7	CEP68	med	3	0.00623588	0.0250647	0.803522
IL_7	RP11-57H14.4	med	3	0.0168547	0.0437637	0.700142
IL_7	AHR	med	5	0.0288439	0.0226187	0.202231
IL_7	ALG1L	med	5	0.0459096	0.021415	0.0320484
IL_7	CCL3L1	med	3	-0.0031038	0.0326659	0.924302
IL_7	RPS23	med	27	0.0145701	0.00758709	0.0548089
IL_7	NSFL1C	med	12	-0.00530412	0.014469	0.713929
IL_7	ZNF85	med	11	-0.00147237	0.0164663	0.92875
IL_7	TSPAN33	med	9	0.0272592	0.0173591	0.116342
IL_7	LRP3	med	8	0.0238554	0.0222323	0.283269
IL_7	HERPUD2	med	3	-0.0159177	0.0294939	0.589409
IL_7	KIF27	med	3	-0.0018959	0.0204576	0.926162
IL_7	SPIRE2	med	9	0.00624737	0.0195078	0.748778
IL_7	CKS2	med	5	0.000511694	0.0168541	0.97578
IL_7	LEMD3	med	6	-0.00230245	0.0173062	0.894161
IL_7	RNF24	med	5	0.0103115	0.028125	0.713893
IL_7	TAMM41	med	5	0.000562765	0.0158284	0.971638
IL_7	MATN2	med	7	-0.00480112	0.0239742	0.841276
IL_7	ZNF555	med	3	0.0360731	0.0423297	0.394106
IL_7	UNC50	med	3	-0.00845174	0.0268986	0.753364
IL_7	HSPA1B	med	7	-0.0114132	0.0194505	0.557349
IL_7	FNDC3B	med	3	0.0391377	0.0244721	0.109759
IL_7	DNAJB12	med	6	0.00574806	0.0167003	0.730705
IL_7	TM4SF19	med	3	0.0510007	0.037336	0.171941
IL_7	GRHPR	med	23	-0.011561	0.0133203	0.385435
IL_7	RP11-638I2.10	med	3	-0.0321935	0.0336647	0.338921
IL_7	DTD1	med	4	-0.00281057	0.0185166	0.879355
IL_7	CTD-2587M2.1	med	7	-0.0369416	0.0197254	0.0610978
IL_7	TXNL1	med	5	0.0183135	0.0151829	0.227742
IL_7	RP11-173M1.8	med	5	-0.0107573	0.0237807	0.651014
IL_7	DYSF	med	3	0.0218719	0.0286227	0.44478
IL_7	RQCD1	med	6	0.045521	0.0193483	0.0186371
IL_7	ETS2	med	5	-0.0198046	0.0232427	0.394172
IL_7	FCGR2B	med	20	-0.00594724	0.0110408	0.59012
IL_7	AP000347.4	med	4	-0.0843794	0.0346492	0.0148817
IL_7	RNF13	med	5	0.00544446	0.0235165	0.816913
IL_7	KIF1B	med	14	-0.000468204	0.0110411	0.966175
IL_7	CENPK	med	29	-0.0103607	0.00894833	0.246929
IL_7	USP48	med	6	-0.0189945	0.0184742	0.303872
IL_7	ACY3	med	3	0.0204526	0.0321606	0.524807
IL_7	FKBP9	med	4	0.00407576	0.0228143	0.858213
IL_7	INSL3	med	7	-0.00708349	0.0293428	0.809242
IL_7	LINC00174	med	6	0.0386152	0.0169762	0.0229258
IL_7	SPSB2	med	5	0.0060085	0.0518183	0.90769
IL_7	ZNF626	med	7	0.00627266	0.0222364	0.777874
IL_7	RPS29	med	3	-0.0510104	0.0350146	0.145163
IL_7	CERS5	med	18	-0.0133456	0.0115866	0.249397
IL_7	ZNF107	med	5	0.0917252	0.0469072	0.0505287
IL_7	HPSE	med	6	-0.0339755	0.0250859	0.17562
IL_7	LINC00476	med	9	0.0352262	0.0282703	0.212746
IL_7	DEFA8P	med	3	0.0532476	0.0412611	0.196876
IL_7	CCT6P1	med	5	-0.0118749	0.0180072	0.509606
IL_7	ZNF608	med	3	-0.0139652	0.0434164	0.747712
IL_7	ACAD8	med	6	-0.0434313	0.0204266	0.0334854
IL_7	MICB	med	7	0.0379916	0.0240477	0.114143
IL_7	SLC6A12	med	4	-0.067953	0.063075	0.28133
IL_7	TPK1	med	8	0.00644431	0.0186698	0.729964
IL_7	C4orf21	med	6	-0.00670432	0.0183478	0.714811
IL_7	IFNAR1	med	9	-0.0453012	0.0302737	0.134553
IL_7	SLC25A4	med	3	0.0355838	0.0353516	0.314142
IL_7	CDR2	med	3	0.0210232	0.0283462	0.458294
IL_7	ORAI1	med	4	0.0184857	0.0177147	0.296705
IL_7	MRPL37	med	3	-0.0247252	0.032843	0.451552
IL_7	FAM108A7P	med	3	-0.0361875	0.0382126	0.343635
IL_7	SARS	med	4	0.0020256	0.042623	0.962096
IL_7	BAIAP2-AS1	med	7	0.00707457	0.019285	0.713736
IL_7	EVI2A	med	6	0.0338386	0.0234229	0.148548
IL_7	RP11-77C3.3	med	7	-0.0265047	0.0203262	0.192244
IL_7	STOM	med	3	0.0769634	0.0936873	0.411366
IL_7	STAP1	med	3	-0.0844052	0.0543789	0.120622
IL_7	METTL7A	med	3	-0.0316172	0.0250998	0.207792
IL_7	GLT1D1	med	3	-0.0655774	0.0522539	0.209488
IL_7	EIF5	med	10	-0.0414546	0.0160074	0.00960562
IL_7	SUSD2	med	3	-0.0319664	0.0257178	0.21388
IL_7	PPM1L	med	6	0.00982586	0.0180535	0.58626
IL_7	RBMXL1	med	4	-0.0335047	0.0350431	0.339022
IL_7	CCM2	med	9	0.0290117	0.019329	0.133371
IL_7	CTBS	med	7	0.0398285	0.0238313	0.0946686
IL_7	TSC22D4	med	5	0.00620025	0.0329754	0.850856
IL_7	OBSCN	med	4	-0.0201581	0.0259287	0.436897
IL_7	LOXL1-AS1	med	6	0.0440626	0.0243241	0.0700666
IL_7	ZNF23	med	7	0.0191397	0.0228647	0.402546
IL_7	RNF141	med	5	-0.0159783	0.0287159	0.577919
IL_7	RP11-218M22.1	med	10	-0.0116839	0.0144062	0.417349
IL_7	GBP4	med	6	-0.00102145	0.028132	0.971036
IL_7	PRRC1	med	3	0.0325652	0.0342182	0.341253
IL_7	SLC31A1	med	6	0.0279243	0.0264148	0.290446
IL_7	TNXB	med	3	-0.00779442	0.0314558	0.804297
IL_7	DDX31	med	5	0.0078921	0.0207392	0.703544
IL_7	LYSMD4	med	10	0.0183559	0.018974	0.333333
IL_7	SIRPB2	med	12	-0.0259789	0.0175683	0.13921
IL_7	RP11-44F14.2	med	6	0.00425743	0.0178309	0.811286
IL_7	ZFAND5	med	4	0.0289878	0.0364174	0.426039
IL_7	IDI1	med	3	-0.0382955	0.0521738	0.46295
IL_7	PAPSS1	med	21	0.00358957	0.0108302	0.740311
IL_7	HIF1A	med	3	-0.00636753	0.0445646	0.886383
IL_7	EOMES	med	4	0.0307102	0.0350022	0.380281
IL_7	DHX36	med	6	0.030374	0.0231379	0.189271
IL_7	ATF1	med	4	-0.0246247	0.0159799	0.123321
IL_7	ARRB2	med	4	0.061914	0.020756	0.00285486
IL_7	TUBB6	med	9	-0.020949	0.0158841	0.187213
IL_7	ETFA	med	10	0.0114797	0.0108801	0.291376
IL_7	IL18R1	med	7	-0.0370478	0.0222126	0.095341
IL_7	RP5-821D11.7	med	8	-0.00491935	0.0216831	0.820521
IL_7	ALKBH1	med	3	0.0183977	0.0294469	0.532119
IL_7	CASP2	med	3	0.0185304	0.0525617	0.72443
IL_7	ZNF502	med	20	-0.0214374	0.00987721	0.029977
IL_7	TBC1D22A	med	5	-0.00539341	0.0369983	0.884099
IL_7	RP11-362F19.1	med	9	-0.00163265	0.0148982	0.912737
IL_7	ATP7B	med	6	-0.0211852	0.0195349	0.278151
IL_7	FTSJ3	med	8	-0.0630923	0.0195508	0.00125054
IL_7	ADAT2	med	3	-0.0340753	0.0266936	0.201765
IL_7	CTD-2245F17.3	med	3	-0.0150645	0.025607	0.556334
IL_7	TRIQK	med	3	-0.0623437	0.0503702	0.215824
IL_7	FAM20C	med	5	0.0165954	0.0265715	0.532262
IL_7	SLC39A11	med	12	0.00473051	0.0150036	0.752539
IL_7	FNBP1P1	med	4	-0.0263597	0.029124	0.365419
IL_7	UBASH3A	med	10	-0.0265069	0.0197811	0.180241
IL_7	SERTAD3	med	14	-0.0023242	0.0152295	0.878704
IL_7	SMG9	med	3	0.0268564	0.0451701	0.552137
IL_7	CMSS1	med	13	0.0118353	0.0180727	0.51255
IL_7	TRGC1	med	4	0.0369541	0.0263915	0.161445
IL_7	SHKBP1	med	15	-0.00617038	0.0138832	0.656717
IL_7	CLN3	med	4	-0.0523792	0.0328156	0.110451
IL_7	TBC1D16	med	4	0.0142427	0.019062	0.454956
IL_7	HIST1H2BK	med	12	0.0149064	0.0162876	0.360085
IL_7	DHFR	med	12	-0.00108576	0.0159401	0.945694
IL_7	CRIPT	med	18	-0.00329205	0.0119512	0.782965
IL_7	CPA3	med	3	-0.0126442	0.0403013	0.753716
IL_7	JAKMIP3	med	5	0.016917	0.0330918	0.6092
IL_7	AC004696.2	med	3	-0.0178311	0.0369901	0.62977
IL_7	CTB-25B13.12	med	3	-0.157378	0.0620736	0.0112334
IL_7	FNTB	med	9	0.00517326	0.018659	0.781586
IL_7	PLIN2	med	10	-0.0166915	0.0157003	0.287724
IL_7	OR2A20P	med	10	0.000494067	0.0359761	0.989043
IL_7	BTN2A2	med	7	-0.0524073	0.025503	0.0398845
IL_7	NOM1	med	3	-0.07421	0.0273141	0.00658937
IL_7	EPHB1	med	6	-0.00106071	0.0233542	0.963774
IL_7	ZNF329	med	6	-0.0633274	0.0390347	0.104731
IL_7	MMP9	med	5	0.0283439	0.0394194	0.47212
IL_7	CCHCR1	med	3	0.0212508	0.0280153	0.448126
IL_7	CLHC1	med	20	0.0193402	0.0124624	0.120691
IL_7	APOBEC3H	med	9	0.0391836	0.0156202	0.0121236
IL_7	RP11-703I16.1	med	4	-0.0446671	0.0317441	0.159399
IL_7	SCAPER	med	24	0.0119429	0.0132297	0.366666
IL_7	SYNGR2	med	4	0.0619937	0.0745635	0.405736
IL_7	HLA-C	med	16	-0.0248729	0.00956542	0.00931427
IL_7	ATP6V0E2	med	8	0.00424742	0.0139045	0.760007
IL_7	OR7E14P	med	8	-0.0145736	0.0164389	0.375332
IL_7	GTF2I	med	3	0.0291677	0.0209117	0.163075
IL_7	AC012309.5	med	4	0.0321836	0.0276927	0.245166
IL_7	RBM6	med	27	-0.00986164	0.00994168	0.321222
IL_7	FAM69A	med	3	0.00431515	0.0116697	0.711552
IL_7	MT1X	med	8	-0.000760161	0.0176662	0.965678
IL_7	ADAM15	med	13	-0.00929093	0.0146379	0.525612
IL_7	PLAGL2	med	3	0.0037024	0.0334421	0.911846
IL_7	MORC2-AS1	med	8	-0.00698663	0.0193936	0.718656
IL_7	TONSL	med	3	0.0334637	0.0237138	0.158202
IL_7	SLC7A6	med	13	-0.00248213	0.0176854	0.888384
IL_7	GCN1L1	med	11	0.00750196	0.0185285	0.685559
IL_7	MTCH1	med	5	-0.0173522	0.0467925	0.710762
IL_7	HLA-W	med	6	0.00879813	0.0309656	0.776314
IL_7	AC141586.5	med	3	-0.0375698	0.0309267	0.224442
IL_7	MICALCL	med	6	-0.00188606	0.0169892	0.911605
IL_7	FAM84B	med	8	0.00584377	0.022687	0.79673
IL_7	SLC25A24	med	10	-0.027601	0.0168567	0.101548
IL_7	TMCO4	med	3	0.0375198	0.0411882	0.362329
IL_7	ITPR3	med	18	0.00100732	0.0144568	0.94445
IL_7	BRSK1	med	3	-0.0175949	0.0457455	0.700515
IL_7	RNF5	med	5	-0.0545289	0.0588589	0.354221
IL_7	KIF20B	med	3	0.0109178	0.0288833	0.705433
IL_7	SMIM1	med	8	0.0136666	0.012966	0.291869
IL_7	RP3-412A9.11	med	11	0.0213616	0.0135092	0.113816
IL_7	DSCC1	med	3	-0.00795921	0.0273743	0.771239
IL_7	CTU2	med	3	0.0177937	0.026909	0.508448
IL_7	DOCK10	med	6	-0.047269	0.0210861	0.0249802
IL_7	BST1	med	10	-0.000866428	0.0203051	0.965964
IL_7	KLHL36	med	5	0.0208674	0.0172238	0.225686
IL_7	C9orf72	med	9	-0.0112762	0.0159437	0.479409
IL_7	ARMC7	med	3	0.00192984	0.0304346	0.949441
IL_7	CCDC82	med	3	0.0278457	0.0182426	0.126907
IL_7	SLC38A9	med	4	0.0497304	0.0525159	0.34366
IL_7	NANP	med	10	0.0118923	0.031098	0.702155
IL_7	KB-431C1.4	med	9	-0.0401023	0.023001	0.081245
IL_7	PHTF1	med	5	-0.0177779	0.0317961	0.576079
IL_7	GNG5	med	3	-0.0521344	0.0345515	0.131327
IL_7	RUFY1	med	15	0.00485931	0.0151258	0.748014
IL_7	CAMSAP2	med	5	0.0179605	0.0289441	0.534913
IL_7	ALPK2	med	5	-0.00852148	0.0181509	0.638727
IL_7	SEC11A	med	3	0.0714907	0.0338963	0.0349358
IL_7	ARHGAP33	med	12	-0.0121735	0.0160746	0.448863
IL_7	C12orf73	med	3	-0.0269516	0.0414224	0.51527
IL_7	FKSG48	med	3	-0.00467063	0.0340491	0.890894
IL_7	HCG11	med	4	0.0291828	0.0287742	0.310488
IL_7	AC012146.7	med	8	0.0102481	0.0192924	0.595282
IL_7	TRIM27	med	15	-0.0246223	0.0230251	0.284904
IL_7	TREML3P	med	13	-0.0258631	0.0145918	0.0763221
IL_7	MMAB	med	3	-0.00428213	0.0363869	0.906319
IL_7	GNA12	med	5	0.0193047	0.0247797	0.435948
IL_7	RASA4DP	med	8	-0.00865115	0.0223003	0.698062
IL_7	FADS1	med	10	0.00751014	0.0218402	0.730946
IL_7	AKAP10	med	11	0.000988086	0.012414	0.93656
IL_7	PDHB	med	9	-0.00967016	0.020823	0.642363
IL_7	TMEM109	med	3	-0.022995	0.0245421	0.34878
IL_7	RCC2	med	4	-0.00398757	0.0251035	0.873791
IL_7	RASGRP3	med	5	-0.0153433	0.0212051	0.469332
IL_7	RTN1	med	11	-0.0263477	0.0153941	0.0869793
IL_7	RP11-115C21.2	med	3	0.0206683	0.0266462	0.437953
IL_7	TPM1	med	8	0.0289811	0.0277552	0.296407
IL_7	NNT	med	16	0.0142165	0.0152158	0.350134
IL_7	DNASE1L3	med	3	-0.0130058	0.0292347	0.656409
IL_7	PPP2R3C	med	13	0.00294268	0.0135504	0.828079
IL_7	RP11-334C17.5	med	8	-0.0160627	0.0145176	0.268542
IL_7	TES	med	11	0.00298424	0.018039	0.868604
IL_7	EIF2AK1	med	4	-0.032906	0.0268636	0.220601
IL_7	LEPRE1	med	3	0.0176017	0.0255247	0.490449
IL_7	ASB1	med	6	0.0302086	0.0160578	0.0599398
IL_7	ATP6V0A2	med	4	-0.0224755	0.0502136	0.654444
IL_7	AP4E1	med	9	-0.0247428	0.018293	0.176189
IL_7	PPA2	med	5	0.0215574	0.0363522	0.55317
IL_7	DUS3L	med	5	-0.0437408	0.0242813	0.0716369
IL_7	INTS5	med	12	-0.0109073	0.0163876	0.505678
IL_7	AAGAB	med	12	-0.0130023	0.0161765	0.421526
IL_7	FHIT	med	8	0.0150581	0.0291157	0.60503
IL_7	FN3K	med	4	-0.0532681	0.0521085	0.306662
IL_7	CASC3	med	5	0.0227836	0.0355196	0.521238
IL_7	SLC6A6	med	5	-0.0158522	0.0254804	0.533854
IL_7	NDST2	med	6	0.013549	0.0246749	0.582935
IL_7	RP11-531H8.2	med	9	0.0147548	0.0202082	0.465304
IL_7	CNPY4	med	11	0.00538288	0.0179368	0.764099
IL_7	GNGT2	med	8	-0.00432201	0.0331692	0.896328
IL_7	C15orf26	med	3	-0.0104704	0.0253064	0.679059
IL_7	RP11-503G7.2	med	7	0.00458128	0.0163998	0.779976
IL_7	CWF19L1	med	12	-0.0260146	0.0188344	0.167208
IL_7	FAM167A	med	23	-0.00900023	0.0169791	0.596059
IL_7	FSTL1	med	3	-0.00921946	0.0203067	0.649821
IL_7	LDOC1L	med	13	-0.0107772	0.0137691	0.433798
IL_7	FAM171A1	med	9	0.01048	0.017607	0.551696
IL_7	IRF5	med	17	-0.0197649	0.0160668	0.218633
IL_7	AC016735.2	med	5	-0.0160729	0.0428699	0.707719
IL_7	SYMPK	med	6	-0.0109561	0.0380759	0.773542
IL_7	CRYGS	med	3	0.00527109	0.0415872	0.89914
IL_7	IFNLR1	med	3	-0.00172048	0.0288157	0.952389
IL_7	HOXC4	med	3	0.0811506	0.0435737	0.0625505
IL_7	DYRK4	med	5	-0.0147092	0.0294851	0.61787
IL_7	PXK	med	5	-0.00922389	0.0215386	0.66847
IL_7	C9orf89	med	10	0.0128001	0.0204098	0.53056
IL_7	B4GALT1	med	5	-0.0235794	0.0224964	0.294575
IL_7	RHOC	med	3	-0.0232176	0.0176559	0.188509
IL_7	CES1	med	9	-0.00363408	0.0206509	0.860312
IL_7	PYROXD2	med	4	-0.0300977	0.0320537	0.347744
IL_7	SULF2	med	16	-0.000474014	0.0126449	0.970097
IL_7	SLFN12	med	4	-0.00075393	0.0277979	0.978363
IL_7	TLE2	med	3	-0.00626574	0.0448832	0.888975
IL_7	CYP4F12	med	10	0.0277664	0.0188136	0.139981
IL_7	KLHL8	med	5	-0.00644762	0.0289633	0.823836
IL_7	MST1	med	4	0.029888	0.0356281	0.401531
IL_7	TIAM2	med	10	0.0118643	0.01378	0.389249
IL_7	NIPAL3	med	3	0.00684732	0.0267366	0.797871
IL_7	LRRC14	med	6	-0.00593404	0.0292387	0.839173
IL_7	TNFRSF10A	med	3	-0.00572472	0.0200722	0.775486
IL_7	TMEM123	med	3	-0.0148936	0.0305317	0.625685
IL_7	CPNE5	med	4	0.0244592	0.0441093	0.579227
IL_7	SSH2	med	9	0.0140871	0.0227697	0.536127
IL_7	SDK2	med	7	-0.00210821	0.0112872	0.851834
IL_7	GNG7	med	4	0.00927617	0.0263305	0.724615
IL_7	AP001046.5	med	3	-0.0358695	0.0478275	0.453269
IL_7	CECR6	med	14	0.0183024	0.013346	0.170258
IL_7	KIAA0513	med	11	-0.0211103	0.0173031	0.222453
IL_7	CTA-250D10.23	med	3	-0.127698	0.0562957	0.0233082
IL_7	AC005154.8	med	4	0.00564228	0.0219455	0.797099
IL_7	INSIG1	med	10	0.00839197	0.0179778	0.640646
IL_7	RRAGC	med	3	0.0280759	0.0302386	0.353159
IL_7	CTD-2562J17.7	med	4	-0.121631	0.049396	0.0138023
IL_7	RP11-445P17.8	med	5	0.0127928	0.0153668	0.405131
IL_7	RP11-447M12.2	med	4	-0.00845268	0.0288973	0.769899
IL_7	XKR3	med	7	-0.0113976	0.0197888	0.564642
IL_7	ZNF486	med	11	0.029299	0.0273442	0.28395
IL_7	CD96	med	10	-0.00305032	0.0155815	0.844794
IL_7	C2CD2L	med	9	0.00225123	0.0169323	0.894229
IL_7	KLKB1	med	11	0.00341043	0.0175283	0.845732
IL_7	KPNA1	med	6	0.0115786	0.0349072	0.740118
IL_7	RP11-529H20.6	med	7	0.013819	0.0208551	0.507575
IL_7	CTD-2540L5.6	med	3	-0.104673	0.074544	0.160267
IL_7	PRDX2	med	3	-0.0131579	0.0282141	0.640958
IL_7	RP11-105C19.1	med	4	0.0389758	0.0339616	0.251116
IL_7	MTO1	med	6	-0.00287305	0.0174838	0.869475
IL_7	C1QTNF4	med	10	-0.00802482	0.0173018	0.642781
IL_7	HCG22	med	6	-0.00851197	0.0281213	0.762128
IL_7	INO80C	med	7	0.000987267	0.0242166	0.967481
IL_7	HPCAL4	med	18	-0.018295	0.013063	0.161356
IL_7	TMEM237	med	4	-0.0259383	0.0332968	0.435979
IL_7	FCN1	med	10	-0.0145766	0.0134481	0.278401
IL_7	OXA1L	med	3	-0.0400009	0.0595013	0.501412
IL_7	CD40	med	14	0.0141491	0.0136502	0.299947
IL_7	RP11-420K14.2	med	12	0.0180174	0.0225842	0.424995
IL_7	FRMD4B	med	4	-0.0334003	0.0164533	0.0423562
IL_7	POLR2C	med	4	0.08752	0.036798	0.0173886
IL_7	OAT	med	5	-0.0304147	0.0270941	0.261625
IL_7	PDE4D	med	3	0.0653305	0.0651828	0.316215
IL_7	FAM136A	med	3	0.0185473	0.0281284	0.509652
IL_7	GSE1	med	3	0.0248333	0.0528541	0.638466
IL_7	MB21D2	med	5	0.0123673	0.0310438	0.690348
IL_7	COL9A2	med	3	0.0873041	0.0415575	0.035658
IL_7	CTA-445C9.15	med	8	0.0292219	0.016345	0.073806
IL_7	RP11-641A6.2	med	8	-0.0215295	0.0276425	0.436065
IL_7	ATRIP	med	3	0.00384878	0.058367	0.947425
IL_7	RNASE1	med	3	-0.0465531	0.0255518	0.0684685
IL_7	C7orf53	med	9	-0.00511394	0.0225788	0.820818
IL_7	CNTROB	med	3	-0.0187914	0.0223575	0.400629
IL_7	KIAA1324L	med	6	0.0494523	0.0275313	0.0724597
IL_7	NINJ2	med	7	-0.023473	0.018357	0.201005
IL_7	H1FX	med	3	0.0065318	0.0594399	0.912497
IL_7	ATP9A	med	8	-0.0120209	0.0165924	0.468769
IL_7	ZNF790-AS1	med	3	-0.0325397	0.048212	0.49972
IL_7	LINC00243	med	10	-0.0283145	0.0223189	0.204572
IL_7	MT2A	med	13	-0.00118421	0.0160484	0.941177
IL_7	MRPL2	med	3	0.00624303	0.0296987	0.833502
IL_7	UBR3	med	4	-0.000160362	0.0347369	0.996317
IL_7	RIPK2	med	4	0.031648	0.0243873	0.194382
IL_7	CTD-3110H11.1	med	13	0.0175261	0.0128699	0.173265
IL_7	SESN2	med	3	-0.00215318	0.060935	0.971812
IL_7	MSH6	med	5	0.000290248	0.0184126	0.987423
IL_7	RNF38	med	3	-0.0268669	0.0461113	0.560127
IL_7	SLC5A11	med	6	-0.0374163	0.0169275	0.0270786
IL_7	KLHL20	med	3	-0.00969013	0.0383343	0.800438
IL_7	CENPV	med	5	-0.0168703	0.0193234	0.382635
IL_7	HEXB	med	5	0.0349889	0.0249222	0.160342
IL_7	RP3-393E18.2	med	3	-0.00748627	0.0642037	0.907175
IL_7	HAR1A	med	6	0.0277557	0.0184339	0.132147
IL_7	RP11-572M11.4	med	3	-0.0354322	0.0493017	0.472337
IL_7	SNX29	med	7	-0.016476	0.0223298	0.460607
IL_7	NINL	med	3	0.0540195	0.0263335	0.0402315
IL_7	EIF3G	med	3	0.0355403	0.0215625	0.099302
IL_7	TCFL5	med	7	0.00568103	0.0178003	0.74961
IL_7	NEFH	med	4	0.0434634	0.0755749	0.565221
IL_7	DNAH1	med	3	0.0308474	0.0369258	0.403499
IL_7	CARD8	med	18	-0.00231034	0.00912311	0.800083
IL_7	OGFRL1	med	8	-0.00182055	0.0253205	0.942681
IL_7	NCR3	med	6	-0.023018	0.0261191	0.378171
IL_7	CYFIP1	med	3	0.0137301	0.0776469	0.859644
IL_7	CYP26B1	med	12	0.0294614	0.0173461	0.0894236
IL_7	ATXN7L3B	med	3	-0.0244798	0.0398887	0.539412
IL_7	CLEC5A	med	8	-0.00309346	0.0187757	0.869134
IL_7	WRB	med	11	-0.0131574	0.014915	0.377692
IL_7	C10orf105	med	5	-0.00103807	0.0240801	0.965615
IL_7	LYPD2	med	6	0.0104071	0.0187218	0.578293
IL_7	PIGCP1	med	6	0.00396171	0.0198284	0.841637
IL_7	RP11-308N19.1	med	4	-0.0286631	0.0404754	0.478844
IL_7	INVS	med	8	0.0038746	0.0270527	0.886113
IL_7	TNIP3	med	4	0.0639568	0.0479403	0.182173
IL_7	INTS6	med	5	0.0615177	0.0231874	0.00797637
IL_7	GFM1	med	3	-0.00841804	0.0247712	0.733984
IL_7	CARD11	med	7	-0.0470528	0.0204092	0.0211401
IL_7	HSD17B12	med	14	0.00599462	0.0119334	0.615429
IL_7	NOL6	med	6	-0.0183506	0.022237	0.409243
IL_7	TK2	med	6	0.015031	0.0253513	0.553241
IL_7	ENC1	med	11	-0.000126841	0.00707965	0.985706
IL_7	EXOC3	med	14	0.0165029	0.0154836	0.2865
IL_7	FBXO44	med	4	-0.0502611	0.0398597	0.207327
IL_7	VCL	med	8	0.00777433	0.0171099	0.649557
IL_7	PER3	med	5	0.00706503	0.0196471	0.719148
IL_7	ATP6V1E2	med	16	0.0208837	0.0150138	0.164235
IL_7	DGKE	med	3	-0.0362712	0.029767	0.223033
IL_7	NRP1	med	8	0.0290446	0.0176044	0.0989734
IL_7	C19orf60	med	10	-0.0229865	0.0176647	0.193167
IL_7	TTC13	med	3	0.0160554	0.0344979	0.641644
IL_7	RAI14	med	6	-0.00824688	0.0330283	0.802826
IL_7	ANXA11	med	6	-0.0107204	0.0189516	0.571617
IL_7	SNX33	med	3	0.0315413	0.0498606	0.527001
IL_7	TIAM1	med	4	-0.0230689	0.0172589	0.181342
IL_7	RGCC	med	4	-0.000444136	0.0274912	0.98711
IL_7	GTPBP4	med	7	-0.00899713	0.0189205	0.634415
IL_7	NCF1C	med	6	-0.00716776	0.0170838	0.674803
IL_7	HEATR3	med	6	-0.00759205	0.0155038	0.624354
IL_7	MTRF1L	med	9	-0.00740766	0.0150025	0.621474
IL_7	RP1-66C13.3	med	3	0.00632883	0.0302411	0.83423
IL_7	RERE	med	13	0.011034	0.019224	0.565987
IL_7	SAMD9L	med	5	-0.00117935	0.0197457	0.952373
IL_7	CNEP1R1	med	3	-0.00753708	0.0435967	0.862744
IL_7	ATP1B1	med	13	-0.00350734	0.0139105	0.800936
IL_7	SDHDP6	med	7	-0.0136792	0.0114032	0.230297
IL_7	NSG1	med	15	0.00512289	0.0151018	0.734442
IL_7	MICD	med	14	0.0136793	0.0223764	0.540982
IL_7	IFNAR2	med	7	-0.0239323	0.0193042	0.21507
IL_7	RPRM	med	10	0.00755242	0.0168756	0.654488
IL_7	COX4I1	med	3	-0.0236015	0.0424726	0.578425
IL_7	MSANTD4	med	3	-0.0631059	0.0429503	0.141758
IL_7	ZFP28	med	5	-0.0211146	0.0191122	0.269259
IL_7	GLUL	med	3	-0.0881751	0.0330168	0.00757124
IL_7	LYSMD1	med	3	0.099641	0.0424581	0.0189349
IL_7	CLN8	med	5	-0.0162791	0.0286173	0.569454
IL_7	AC022182.3	med	5	-0.0101461	0.0262504	0.699118
IL_7	ADCY9	med	10	0.0702242	0.0258475	0.0065903
IL_7	RIN2	med	5	-0.03525	0.0427782	0.409929
IL_7	ACOT2	med	5	-0.00694804	0.0305759	0.820238
IL_7	ZNF815P	med	13	-0.010765	0.0122431	0.379255
IL_7	PANX2	med	5	0.0200421	0.0243264	0.410007
IL_7	C1QB	med	12	0.00732566	0.015876	0.64449
IL_7	SLC25A13	med	6	-0.00364879	0.0204682	0.858514
IL_7	CYBRD1	med	16	-0.00268874	0.0106237	0.800199
IL_7	CDC16	med	15	0.0037076	0.01503	0.805156
IL_7	AGK	med	3	0.0441341	0.0419386	0.292639
IL_7	PNPLA8	med	4	-0.0249271	0.0328746	0.448302
IL_7	RGMA	med	3	-0.0097366	0.0422567	0.817769
IL_7	Metazoa_SRP	med	10	-0.0400644	0.0249148	0.107824
IL_7	RP11-59H1.3	med	3	-0.00191686	0.0604813	0.974716
IL_7	RALGDS	med	6	-0.0144566	0.0171312	0.398737
IL_7	CYP4F22	med	7	0.000378184	0.0139148	0.978317
IL_7	PLEKHM1	med	3	0.0281374	0.0409026	0.491507
IL_7	FN1	med	5	-0.00748441	0.0479302	0.875913
IL_7	PPA1	med	8	-0.00128522	0.0175769	0.941711
IL_7	PEA15	med	5	0.0378292	0.0212633	0.075226
IL_7	SLC12A7	med	4	-0.0090649	0.0148158	0.540644
IL_7	CAPNS1	med	5	-0.0390838	0.027171	0.150309
IL_7	PPAPDC2	med	8	-0.0263608	0.0182986	0.149701
IL_7	NT5C2	med	8	-0.0152114	0.0223754	0.496615
IL_7	IPMK	med	5	-0.0251783	0.0236596	0.287243
IL_7	RPP40	med	7	0.0361635	0.0178594	0.0428777
IL_7	PTCHD3P1	med	5	-0.097544	0.0330432	0.00315708
IL_7	RP11-61F12.1	med	3	0.0289957	0.0292619	0.321733
IL_7	RP11-356I2.2	med	4	0.0826557	0.0265473	0.00184864
IL_7	DCBLD2	med	5	0.00552079	0.0161896	0.733097
IL_7	RABAC1	med	9	-0.00786867	0.0170467	0.644371
IL_7	C4orf32	med	8	-0.0325286	0.021026	0.121848
IL_7	RUNX2	med	12	-0.00382475	0.0149971	0.798698
IL_7	PPIL1	med	3	-0.0470674	0.0422871	0.265689
IL_7	RILPL2	med	9	-0.00630634	0.0175245	0.718953
IL_7	MVB12A	med	5	0.0288978	0.0221463	0.19194
IL_7	TRBV4-2	med	7	0.0075456	0.0171505	0.659962
IL_7	TCTN2	med	5	-0.00320897	0.0356086	0.928194
IL_7	SAMM50	med	10	0.0211948	0.0153136	0.166342
IL_7	TWSG1	med	3	0.0232639	0.0378368	0.538655
IL_7	LINC00211	med	5	-0.00277241	0.0194358	0.886571
IL_7	CDRT15	med	4	-0.00028999	0.0475709	0.995136
IL_7	P2RX7	med	6	-0.0326552	0.0309946	0.292077
IL_7	APEH	med	7	-0.00174616	0.0213076	0.934687
IL_7	VKORC1L1	med	5	-0.0266195	0.0197746	0.178256
IL_7	IKBKB	med	3	-0.00796135	0.0362126	0.825988
IL_7	TESPA1	med	13	0.0051863	0.0181487	0.775056
IL_7	IQCG	med	4	0.00409755	0.0193822	0.832569
IL_7	CTC-523E23.4	med	4	0.0161208	0.0395424	0.683505
IL_7	CTA-963H5.5	med	4	0.019163	0.025973	0.460635
IL_7	ANKRD36B	med	3	0.0165607	0.0206608	0.422813
IL_7	FAM160B1	med	3	0.00493286	0.0291827	0.86577
IL_7	C17orf80	med	4	-0.0406247	0.0188225	0.0309042
IL_7	HENMT1	med	5	-0.012979	0.0335457	0.698825
IL_7	C1orf134	med	4	0.00339134	0.0255568	0.894432
IL_7	RP11-156P1.3	med	12	0.00886734	0.0149767	0.553801
IL_7	DLG5	med	8	-0.000870863	0.0157555	0.955921
IL_7	KLRD1	med	6	-0.00434234	0.0119815	0.717039
IL_7	RP11-645N11.2	med	3	-0.00839332	0.0228785	0.71372
IL_7	MPPE1	med	7	-0.0133295	0.0157027	0.395956
IL_7	CD81	med	3	0.00542044	0.0239859	0.821213
IL_7	RPP21	med	3	0.0319583	0.0447009	0.474648
IL_7	NIN	med	6	0.0045774	0.0335981	0.891632
IL_7	RP11-3K24.1	med	3	-0.0151199	0.0196853	0.44244
IL_7	CCDC88C	med	3	-0.0236072	0.0503784	0.639358
IL_7	ISCU	med	4	0.000474414	0.024648	0.984644
IL_7	CTD-3064M3.1	med	3	-0.0019481	0.040535	0.961669
IL_7	snoU13	med	5	0.0328675	0.0378158	0.384767
IL_7	AC006465.3	med	3	-0.0800986	0.0439642	0.0684692
IL_7	RP11-45M22.1	med	3	0.0159914	0.0328606	0.62651
IL_7	MGC10955	med	3	-0.0305013	0.027499	0.267353
IL_7	NRIP1	med	4	0.0110976	0.0380185	0.770364
IL_7	ANK1	med	3	0.00472849	0.0363597	0.896529
IL_7	DPYSL4	med	14	-0.00259764	0.0138001	0.850693
IL_7	CTNNAL1	med	8	-0.00362176	0.00954321	0.704307
IL_7	EDN1	med	4	-0.0994225	0.0419885	0.0178919
IL_7	MCTP2	med	6	-0.0202689	0.0295903	0.493353
IL_7	GIT1	med	6	-0.0079174	0.017383	0.648772
IL_7	TRMT112	med	3	0.0196385	0.017429	0.25984
IL_7	LSM4	med	5	-0.0274921	0.02166	0.204349
IL_7	CXCR2P1	med	5	0.0123295	0.019373	0.524498
IL_7	AC092295.7	med	5	0.0180035	0.0228461	0.430677
IL_7	ZMAT2	med	5	0.0029423	0.0230575	0.89846
IL_7	SCIMP	med	5	0.00186348	0.0229032	0.935153
IL_7	NDUFV3	med	6	0.0197532	0.0217261	0.363249
IL_7	SNORA16	med	10	0.0144469	0.0177839	0.416588
IL_7	JMJD6	med	5	0.0181725	0.0224901	0.419079
IL_7	RBL2	med	14	-0.0444318	0.0161172	0.00583719
IL_7	NOMO3	med	5	0.0495489	0.0386726	0.200109
IL_7	ERP27	med	13	0.0153421	0.0111387	0.168398
IL_7	RP11-115L11.1	med	6	-0.00297938	0.0223215	0.893817
IL_7	SENP6	med	6	-0.00356805	0.0178051	0.841172
IL_7	AC034220.3	med	4	-0.0434442	0.023825	0.0682324
IL_7	TMEM97	med	12	-0.0158909	0.0160138	0.32104
IL_7	PCTP	med	4	0.0395908	0.0351915	0.260584
IL_7	COL23A1	med	5	0.0158766	0.0259738	0.541032
IL_7	ESR2	med	4	-0.0267976	0.0280345	0.339134
IL_7	L3MBTL3	med	16	0.0115582	0.0116428	0.320841
IL_7	SHROOM1	med	4	-0.0174435	0.0183554	0.34195
IL_7	SEC13	med	7	0.00193427	0.0133728	0.884993
IL_7	CD300LF	med	4	-0.0274337	0.0610679	0.653263
IL_7	RP11-156P1.1	med	3	-0.0313761	0.0329253	0.340616
IL_7	TAF1B	med	3	-0.00899492	0.0136939	0.511273
IL_7	ZNF665	med	3	-0.107979	0.0757111	0.15381
IL_7	CTA-217C2.1	med	8	0.0237364	0.0200503	0.236475
IL_7	C12orf75	med	12	0.0174401	0.0114939	0.129184
IL_7	TNFAIP8	med	3	0.0326549	0.042494	0.442215
IL_7	KCNK17	med	19	-0.00391258	0.0112855	0.728825
IL_7	AC013437.6	med	4	-0.0292292	0.0250163	0.242642
IL_7	MAL	med	3	-0.0201734	0.0246122	0.412415
IL_7	TTC39C	med	5	-0.00643418	0.0218826	0.768733
IL_7	P2RX4	med	10	0.0127139	0.0130164	0.328691
IL_7	WFS1	med	3	0.0107266	0.0327163	0.743012
IL_7	CTC-439O9.2	med	5	0.0818565	0.0398794	0.0401113
IL_7	SLC9A3	med	13	-0.0154434	0.0111047	0.164314
IL_7	ERVK3-1	med	8	0.0322656	0.0132277	0.0147177
IL_7	MGRN1	med	5	-0.0281072	0.0192077	0.143377
IL_7	RPIA	med	4	-0.0271402	0.0322163	0.399545
IL_7	GGA2	med	3	0.00287299	0.0347776	0.934161
IL_7	P2RY13	med	6	0.00531883	0.0174038	0.759899
IL_7	SIGLEC11	med	7	-0.0120608	0.0167869	0.472468
IL_7	LINC00511	med	3	-0.00138825	0.0345599	0.967958
IL_7	ACSL3	med	3	-0.0201077	0.0312116	0.51942
IL_7	DIRC2	med	7	-0.0141556	0.0116248	0.223335
IL_7	LYRM7	med	4	0.0370239	0.0583226	0.525551
IL_7	SNTB2	med	3	0.0243146	0.0279092	0.383642
IL_7	ARIH2	med	3	0.0046138	0.0353457	0.896144
IL_7	IFI27L1	med	6	-0.0106286	0.0191398	0.57868
IL_7	IGFBP4	med	3	-0.0340831	0.0322895	0.291174
IL_7	ZNF253	med	3	0.0185079	0.051449	0.719048
IL_7	RNASET2	med	15	-0.00523094	0.0116728	0.65406
IL_7	CLTB	med	10	0.00278105	0.0215402	0.897271
IL_7	ADAM8	med	3	-0.0705681	0.0427635	0.0989031
IL_7	GPRC5C	med	8	0.0211271	0.0240798	0.38028
IL_7	NAALADL1	med	4	0.00532382	0.0275397	0.846713
IL_7	MED10	med	3	0.0218252	0.021873	0.31837
IL_7	C10orf68	med	3	0.0369148	0.0440374	0.401886
IL_7	SLC22A4	med	12	-0.0112266	0.0193666	0.562124
IL_7	FCGR3A	med	3	0.0491014	0.0788535	0.533487
IL_7	APOBEC3C	med	8	-0.0181368	0.0187098	0.332357
IL_7	ST6GALNAC2	med	12	0.0186852	0.0152121	0.219329
IL_7	ANKRD34B	med	15	-0.0245594	0.0205248	0.231474
IL_7	CTD-2245O6.1	med	5	-0.0156204	0.0310601	0.615029
IL_7	SPATC1L	med	10	0.0174468	0.0146924	0.235044
IL_7	ST6GALNAC3	med	6	0.0146376	0.0175793	0.405036
IL_7	CTD-2587H19.1	med	4	-0.034736	0.0263655	0.187678
IL_7	PLLP	med	5	0.0347223	0.0419968	0.408359
IL_7	PLEKHA7	med	4	-0.0498879	0.0302216	0.0987924
IL_7	CCRL2	med	3	-0.0157592	0.0387098	0.683927
IL_7	CCL4L1	med	7	0.0169314	0.0360282	0.638392
IL_7	ZNF343	med	3	0.0528793	0.0429164	0.217894
IL_7	AC013264.2	med	10	-0.0118723	0.0180076	0.509708
IL_7	ZNF160	med	3	-0.000122203	0.058764	0.998341
IL_7	ABHD4	med	3	-0.00379895	0.0486884	0.937808
IL_7	GIMAP2	med	4	0.0594229	0.0546659	0.277029
IL_7	HAT1	med	4	-0.0442755	0.0344337	0.198507
IL_7	ANAPC13	med	19	-0.0160866	0.0144443	0.265408
IL_7	MDM1	med	7	-0.046583	0.0334018	0.163129
IL_7	AC093668.3	med	7	0.0136191	0.0283486	0.630933
IL_7	INPP5D	med	4	-0.0520004	0.0324712	0.109282
IL_7	BRD1	med	3	0.0271756	0.0289655	0.348138
IL_7	ABCC13	med	5	0.010423	0.0298747	0.727173
IL_7	SMG5	med	19	0.0141207	0.0122119	0.247557
IL_7	MACF1	med	8	-0.0155373	0.017009	0.360992
IL_7	RP11-58E21.3	med	4	-0.00211469	0.0353539	0.952303
IL_7	MYO5A	med	6	0.0304803	0.0346008	0.378366
IL_7	FEM1C	med	7	-0.0204591	0.0181249	0.258989
IL_7	ZDHHC1	med	3	-0.00538151	0.0230168	0.815134
IL_7	SMUG1	med	9	-0.0235739	0.0157573	0.134639
IL_7	FGFR1OP	med	5	0.0381149	0.028549	0.181853
IL_7	TTYH3	med	3	0.137021	0.0643534	0.0332379
IL_7	PLA2G16	med	16	-0.0037847	0.0147378	0.797332
IL_7	ATP5SL	med	3	0.0296743	0.0283001	0.294383
IL_7	KIAA1551	med	11	0.003043	0.0275925	0.912184
IL_7	TRGV10	med	3	0.0825436	0.0527761	0.11781
IL_7	TMEM8B	med	5	-0.000509377	0.0281386	0.985557
IL_7	RP11-923I11.1	med	3	0.0730863	0.0564608	0.195506
IL_7	FIS1	med	10	0.00465078	0.0247952	0.851215
IL_7	GIMAP8	med	9	0.0059469	0.0188839	0.752824
IL_7	KLHDC7B	med	3	0.0770714	0.0637866	0.226943
IL_7	RP11-165J3.6	med	6	-0.0228591	0.0215747	0.289357
IL_7	TRGV4	med	13	-0.0208406	0.0140872	0.139034
IL_7	SLC4A8	med	4	-0.0645065	0.0449871	0.151604
IL_7	ASB16-AS1	med	11	0.0257787	0.0195248	0.186732
IL_7	SIRT1	med	5	0.0223374	0.0241442	0.354881
IL_7	CTC-228N24.3	med	10	0.022297	0.0184442	0.226705
IL_7	SIGLEC7	med	3	-0.00372761	0.0394674	0.924754
IL_7	COG5	med	9	-0.00198222	0.0148642	0.893912
IL_7	NDUFA12	med	16	-0.0188923	0.0128503	0.141511
IL_7	SNORD14A	med	10	-0.00284467	0.0112349	0.800115
IL_7	NR2F6	med	12	0.0138518	0.0141954	0.329168
IL_7	CTB-41I6.1	med	5	0.0231697	0.0184456	0.209078
IL_7	SNHG1	med	3	0.00431555	0.0459373	0.925153
IL_7	SCAND2P	med	8	0.0168969	0.0252286	0.503017
IL_7	RP11-439C15.4	med	4	0.0414056	0.0401422	0.302319
IL_7	NDFIP1	med	3	0.00896246	0.0248366	0.718207
IL_7	CD86	med	5	0.0300403	0.0395684	0.447734
IL_7	CTC-429P9.2	med	3	0.0428833	0.0511494	0.40181
IL_7	VAV3-AS1	med	3	-0.0367668	0.0351449	0.295493
IL_7	PCNXL3	med	3	-0.0349361	0.0467104	0.454502
IL_7	KLF12	med	3	-0.0699932	0.0277861	0.011769
IL_7	EPB41L2	med	5	-0.0364652	0.0342026	0.286355
IL_7	SMARCC2	med	4	-0.0301902	0.0340605	0.375419
IL_7	OR13A1	med	3	-0.00442155	0.0254704	0.862183
IL_7	ETFB	med	5	0.0114126	0.028645	0.690325
IL_7	LIG1	med	4	-0.0307217	0.0230051	0.181736
IL_7	PNKD	med	9	0.0149481	0.0175103	0.393284
IL_7	TMEM62	med	3	0.061932	0.0591514	0.295096
IL_7	HDGFRP3	med	11	-0.009944	0.0125017	0.426372
IL_7	RGS10	med	3	-0.00282424	0.0316216	0.928833
IL_7	EBPL	med	12	0.00794985	0.0151613	0.600034
IL_7	RASA4	med	4	-0.00194547	0.0273893	0.943374
IL_7	PCYOX1	med	3	-0.0167084	0.0255938	0.513866
IL_7	HSBP1	med	8	-0.0161928	0.0208641	0.437684
IL_7	DCAF16	med	3	0.0521323	0.0395543	0.187505
IL_7	HOXB3	med	8	0.00794432	0.0195698	0.684781
IL_7	LY6G5C	med	10	-0.0648675	0.0248269	0.00898067
IL_7	NMB	med	7	0.00847674	0.0173415	0.624974
IL_7	VAV3	med	15	0.00308353	0.012026	0.797638
IL_7	ARL17A	med	7	0.0268368	0.0259824	0.301659
IL_7	CCDC66	med	4	0.023362	0.0311108	0.452696
IL_7	H2AFZ	med	3	0.0192644	0.034257	0.573878
IL_7	VARS2	med	11	0.0201979	0.0241885	0.403706
IL_7	AC006946.15	med	5	0.0367719	0.0294957	0.212513
IL_7	TRAV35	med	4	0.0124747	0.0165421	0.450778
IL_7	RP11-1105G2.4	med	3	0.0329582	0.0333804	0.32347
IL_7	CABLES2	med	5	0.0334891	0.0278307	0.228855
IL_7	TFB1M	med	5	0.00592261	0.038606	0.878074
IL_7	AC025627.9	med	6	-0.00605672	0.0477524	0.89907
IL_7	STAM2	med	7	-0.0162621	0.0218963	0.457672
IL_7	ADARB1	med	7	-0.0209393	0.0268478	0.435435
IL_7	POLR3K	med	6	-0.0109099	0.0196315	0.578395
IL_7	DNASE2	med	11	0.00297396	0.0150972	0.843837
IL_7	PNMAL1	med	7	-0.0282037	0.0157026	0.0724771
IL_7	GGACT	med	6	0.0665451	0.0508717	0.190841
IL_7	ICOSLG	med	4	0.0095207	0.0274307	0.72853
IL_7	CYP2D6	med	7	0.0139056	0.0207865	0.503513
IL_7	SIMC1	med	3	0.00569263	0.0352854	0.871832
IL_7	CD247	med	3	-0.014228	0.0192229	0.459201
IL_7	MST1L	med	9	-0.0369486	0.0221886	0.0958718
IL_7	CTB-55O6.12	med	6	-0.0110733	0.0276869	0.689196
IL_7	ERV3-1	med	13	0.00206755	0.00783462	0.791858
IL_7	PARP16	med	10	0.0213765	0.0198462	0.281432
IL_7	CCT6A	med	3	-0.0966289	0.0397862	0.0151528
IL_7	EPAS1	med	3	0.0110417	0.025104	0.660056
IL_7	PLCL1	med	9	0.00360858	0.0191343	0.850413
IL_7	KAT8	med	3	0.0307194	0.0282052	0.276092
IL_7	FN3KRP	med	13	-0.0124802	0.011594	0.281735
IL_7	RPUSD4	med	9	0.00768512	0.0178748	0.667238
IL_7	TRAV38-2DV8	med	3	-0.0146042	0.0645579	0.821031
IL_7	KIAA1715	med	3	0.0037792	0.0363697	0.91724
IL_7	RAB7L1	med	7	-0.0075163	0.0194904	0.699763
IL_7	DYNC1LI1	med	7	0.00578822	0.0173566	0.738767
IL_7	KNDC1	med	4	0.00274303	0.0367527	0.940505
IL_7	SNPH	med	4	0.00162185	0.0221682	0.941678
IL_7	KRT17P2	med	8	-0.00324315	0.0198019	0.869905
IL_7	RPP25L	med	5	-0.0208929	0.0222817	0.348412
IL_7	LPAR2	med	13	0.0205695	0.0152081	0.176202
IL_7	RP11-333A23.4	med	3	0.0600482	0.0526006	0.253625
IL_7	FMO4	med	4	-0.030769	0.0275754	0.264503
IL_7	NOP56	med	3	0.00019222	0.0187914	0.991838
IL_7	DARS	med	11	-0.0364472	0.0189722	0.0547209
IL_7	TMX1	med	6	0.00175355	0.0255491	0.945281
IL_7	FAM50B	med	7	0.00262278	0.0221706	0.90583
IL_7	AC092653.5	med	3	-0.0385469	0.025726	0.134038
IL_7	GRID2IP	med	3	-0.00248605	0.0480071	0.9587
IL_7	FAM159A	med	12	0.00724705	0.0163285	0.657167
IL_7	IFITM3	med	10	-0.0175512	0.0123973	0.156856
IL_7	GYG1	med	3	-0.0216026	0.03209	0.500827
IL_7	MUT	med	19	0.0193208	0.0154816	0.212036
IL_7	PHLDB3	med	11	-0.00587039	0.0141785	0.678848
IL_7	GALC	med	5	0.0208358	0.0223534	0.351281
IL_7	C1GALT1	med	10	0.017655	0.0153536	0.250187
IL_7	TUBB	med	3	0.0142579	0.037256	0.701941
IL_7	ENPP4	med	10	-0.0139512	0.0167794	0.405722
IL_7	CPT1A	med	4	-0.00866303	0.0149913	0.563352
IL_7	CTA-29F11.1	med	6	-0.0099131	0.0202363	0.624227
IL_7	RP11-585P4.5	med	8	0.0216755	0.0170486	0.203589
IL_7	CCDC127	med	6	-0.00300391	0.0195199	0.877697
IL_7	TRIM74	med	4	-0.00348083	0.0531734	0.947806
IL_7	DAZAP2	med	6	0.00422996	0.0403028	0.916412
IL_7	RAB12	med	3	-0.0264033	0.0543657	0.627208
IL_7	DIEXF	med	10	0.00390797	0.0177131	0.825384
IL_7	CLEC10A	med	6	-0.0323537	0.0224166	0.148939
IL_7	YEATS4	med	21	0.0236965	0.0108086	0.028352
IL_7	LDLRAD3	med	3	0.0105264	0.0590555	0.85853
IL_7	RP11-35G9.3	med	3	-0.046733	0.0526322	0.374586
IL_7	CEP170	med	3	0.0591036	0.0322934	0.0672188
IL_7	PRSS57	med	3	0.0296881	0.0221605	0.180347
IL_7	NDUFA8	med	3	-0.0199756	0.0552446	0.717663
IL_7	LMNA	med	3	-0.00581304	0.034851	0.86753
IL_7	CCDC146	med	15	0.00874517	0.00929182	0.346619
IL_7	DDX20	med	3	-0.0424938	0.0399612	0.287612
IL_7	TRBV30	med	7	-0.00416584	0.0187252	0.823946
IL_7	NIP7	med	3	0.0225077	0.0218262	0.302437
IL_7	RP11-383H13.1	med	4	-0.00587184	0.03407	0.863165
IL_7	CDC42EP4	med	5	-0.0454939	0.0418844	0.277401
IL_7	RP11-195F19.9	med	6	0.0269803	0.0210972	0.200946
IL_7	GTF2H1	med	6	0.0175091	0.0204659	0.392259
IL_7	KCTD12	med	4	0.0266681	0.0227493	0.241091
IL_7	CEBPB	med	3	-0.0450436	0.0377497	0.232783
IL_7	WHAMM	med	5	0.00319013	0.0521975	0.951266
IL_7	EXT2	med	10	0.0158445	0.0188998	0.401839
IL_7	PCSK7	med	4	-0.0277295	0.0210954	0.188685
IL_7	MX2	med	5	-0.070669	0.047727	0.138689
IL_7	APP	med	3	-0.0249783	0.0898364	0.78098
IL_7	LGSN	med	6	0.00174569	0.017125	0.918806
IL_7	PGM2	med	5	-0.00787694	0.0231049	0.733163
IL_7	GS1-124K5.12	med	9	-0.0237422	0.0179762	0.186582
IL_7	TRIM66	med	19	0.00960099	0.0160598	0.549956
IL_7	ADCY10P1	med	14	0.00127833	0.0115997	0.912248
IL_7	PITRM1	med	9	0.00314594	0.0151293	0.835278
IL_7	FHL2	med	4	-0.0208091	0.0218943	0.341892
IL_7	CTSA	med	3	-0.00477314	0.0623716	0.938999
IL_7	TRAV3	med	3	0.0760456	0.0839229	0.364864
IL_7	HIST1H2BG	med	4	-0.0121591	0.0251205	0.628365
IL_7	CDAN1	med	4	0.061518	0.0538627	0.253402
IL_7	BEGAIN	med	12	0.0298038	0.0138904	0.0319009
IL_7	ZDHHC2	med	5	-0.018403	0.0210166	0.381224
IL_7	ZNF304	med	5	0.0559488	0.0457499	0.221357
IL_7	ST6GAL1	med	8	0.0351423	0.0230335	0.127084
IL_7	NDST1	med	9	-0.00503874	0.0173779	0.771854
IL_7	RBM26-AS1	med	4	-0.00445169	0.0211283	0.833123
IL_7	RP11-439E19.9	med	4	-0.00217506	0.0373411	0.953551
IL_7	AC005154.7	med	3	-0.0148535	0.0398207	0.709142
IL_7	RASD1	med	3	-0.0354363	0.0380676	0.351916
IL_7	HPS5	med	3	-0.0215348	0.0478222	0.652488
IL_7	RP11-127L20.6	med	5	0.00387385	0.0208261	0.852437
IL_7	MS4A14	med	18	0.018223	0.0137045	0.183614
IL_7	DAB2	med	10	-0.0122754	0.015191	0.419051
IL_7	DUSP23	med	5	0.00618141	0.0236986	0.79422
IL_7	CTB-12O2.1	med	3	0.042746	0.0498482	0.391156
IL_7	CTD-2358C21.4	med	3	-0.0173952	0.0184224	0.345046
IL_7	LMO4	med	3	-0.0680221	0.0430499	0.11409
IL_7	GVINP1	med	3	0.0277183	0.0346769	0.424098
IL_7	RP11-159N11.4	med	4	0.0190596	0.028779	0.507797
IL_7	CDKN1A	med	3	-0.014013	0.0409451	0.73217
IL_7	CXCL5	med	6	0.00756891	0.0108945	0.487214
IL_7	GSTT1	med	15	0.00600295	0.0106001	0.571184
IL_7	C21orf128	med	8	0.00896538	0.0161268	0.578257
IL_7	STX6	med	5	0.0265599	0.0227894	0.243837
IL_7	PLD6	med	9	-0.00389031	0.0183623	0.832213
IL_7	TUBB2A	med	6	-0.00717091	0.0124347	0.564152
IL_7	IL15RA	med	6	-0.00184393	0.019643	0.925211
IL_7	FNDC3A	med	3	-0.0251245	0.0397746	0.527601
IL_7	C20orf111	med	11	0.0311923	0.0147223	0.0341142
IL_7	NQO2	med	10	0.00979499	0.0092453	0.289392
IL_7	NEGR1	med	5	0.0353369	0.0230209	0.124786
IL_7	SACM1L	med	13	0.0112306	0.0156275	0.472363
IL_7	B3GALNT2	med	11	-0.017969	0.0184925	0.331205
IL_7	SLC29A4	med	4	0.0306788	0.043943	0.485084
IL_7	C17orf99	med	6	-0.0265424	0.0480593	0.580753
IL_7	KDM5A	med	7	-0.0084361	0.0208683	0.686026
IL_7	CACUL1	med	4	-0.0389117	0.0317632	0.220554
IL_7	DNAH6	med	3	-0.029212	0.0349256	0.402926
IL_7	MCM9	med	3	0.0392414	0.0447612	0.380659
IL_7	RNF216	med	4	0.0645005	0.0375766	0.0860687
IL_7	VCP	med	4	0.0284358	0.0251302	0.257829
IL_7	CLEC1B	med	9	0.0136224	0.0221759	0.539024
IL_7	PRRG4	med	5	-0.000805639	0.0215792	0.970219
IL_7	IKBIP	med	8	-0.0264235	0.020565	0.198837
IL_7	AQP10	med	7	0.0135806	0.0130354	0.297491
IL_7	GNB5	med	5	0.00896981	0.0366592	0.806703
IL_7	ZFP90	med	17	-0.000441534	0.0108875	0.967651
IL_7	TNFSF13	med	7	0.000427434	0.022347	0.98474
IL_7	SLC7A8	med	11	0.0012393	0.0108702	0.909231
IL_7	TSNARE1	med	3	0.0222239	0.033146	0.502549
IL_7	C2CD2	med	4	-0.00163054	0.0330397	0.96064
IL_7	PIGV	med	3	-0.0034634	0.015357	0.82157
IL_7	PIGP	med	16	-0.000111296	0.011029	0.991949
IL_7	EVA1C	med	4	-0.0265523	0.0203474	0.191911
IL_7	LGALS2	med	15	-0.0363654	0.0141852	0.0103585
IL_7	TRGV7	med	3	0.00298411	0.0289641	0.917941
IL_7	MTSS1	med	13	0.00254705	0.0225833	0.910201
IL_7	RP11-598F7.4	med	4	-0.0176763	0.0348536	0.612044
IL_7	GCLC	med	4	-9.22716e-05	0.0385864	0.998092
IL_7	RP11-186N15.3	med	3	-0.0381807	0.0381127	0.316448
IL_7	CSTB	med	13	0.00152397	0.0126726	0.904279
IL_7	SLFN11	med	6	-0.0156434	0.0297418	0.598908
IL_7	C19orf48	med	5	-0.0204653	0.0175795	0.244361
IL_7	GCDH	med	8	-0.0156295	0.0163123	0.337989
IL_7	SBF1	med	5	-0.0360593	0.0294135	0.22022
IL_7	NDUFA3	med	4	-0.0206694	0.0191114	0.279465
IL_7	MLEC	med	3	0.00136824	0.0315588	0.965418
IL_7	ITGB2	med	5	-0.000141066	0.0162823	0.993087
IL_7	DPYD	med	5	0.0073917	0.0237732	0.755857
IL_7	APBB1IP	med	4	0.028305	0.0263379	0.282513
IL_7	COQ6	med	6	-0.019974	0.01692	0.237805
IL_7	TRBV4-1	med	5	-0.0181918	0.016431	0.268224
IL_7	GTF2E2	med	5	-0.0152689	0.0223269	0.494051
IL_7	CHCHD10	med	3	-0.0280187	0.0439958	0.524224
IL_7	CD101	med	15	-0.00608885	0.0153852	0.692282
IL_7	SERPINA1	med	13	-0.00268666	0.0167778	0.872777
IL_7	C2orf42	med	3	-0.0236832	0.0306127	0.439144
IL_7	C9orf78	med	11	-0.00831966	0.0149714	0.578415
IL_7	RP11-876N24.1	med	3	0.0606007	0.0303092	0.0455634
IL_7	U2AF1	med	3	-0.0444245	0.0472518	0.347133
IL_7	RAB3IL1	med	5	-0.0107521	0.0188025	0.567426
IL_7	RP11-327F22.6	med	4	0.0546825	0.0195051	0.00505513
IL_7	RP11-15H20.5	med	5	0.0143309	0.0266455	0.590692
IL_7	SMPD4P1	med	10	0.0101935	0.0177066	0.564825
IL_7	DDX18	med	4	0.019479	0.0259962	0.453676
IL_7	PSORS1C3	med	12	0.00874735	0.0156779	0.576884
IL_7	PSEN1	med	5	-0.0143051	0.0222264	0.519831
IL_7	AC000078.5	med	3	-0.0323355	0.0270656	0.2322
IL_7	KIAA1875	med	7	0.00313738	0.01235	0.799466
IL_7	AC011899.9	med	4	0.00289714	0.0326997	0.929401
IL_7	KDM5B	med	4	0.0173078	0.0451635	0.701553
IL_7	LBH	med	5	-0.0228014	0.0250814	0.3633
IL_7	SNRNP40	med	3	0.0171558	0.0416472	0.680389
IL_7	SLC4A7	med	3	0.0216996	0.0320847	0.498835
IL_7	RPLP1	med	3	0.156295	0.072735	0.0316482
IL_7	MSRA	med	18	0.0165156	0.0235402	0.482935
IL_7	TMED4	med	7	0.00783768	0.0186702	0.674634
IL_7	FGFBP2	med	4	-0.00665759	0.0195443	0.733374
IL_7	SLC7A10	med	3	-0.0712538	0.0838103	0.395225
IL_7	FHOD1	med	4	-0.00062364	0.0147953	0.966378
IL_7	SERPINB10	med	8	-0.0223296	0.019423	0.250288
IL_7	USP32P3	med	3	0.0400277	0.03123	0.199945
IL_7	VPS36	med	4	-0.0864796	0.0369887	0.0193874
IL_7	HLA-F	med	16	-0.0254457	0.0148345	0.0862887
IL_7	VAMP5	med	10	-0.00799939	0.0158672	0.614158
IL_7	RP11-875O11.3	med	5	-0.0118294	0.0142154	0.405325
IL_7	SPATA5L1	med	19	-0.0119559	0.0122347	0.328461
IL_7	CBR3	med	11	0.00142874	0.0151201	0.924717
IL_7	MALT1	med	4	0.00877555	0.0290798	0.762824
IL_7	ANKRD27	med	6	0.00266434	0.0301564	0.929598
IL_7	RAPGEFL1	med	3	-0.0182674	0.0183816	0.320327
IL_7	APOBEC3D	med	5	-0.007615	0.0324354	0.814384
IL_7	RP13-98N21.3	med	17	-0.00616063	0.0176984	0.727773
IL_7	PRKRIP1	med	4	0.0531854	0.0220336	0.0157858
IL_7	KCNMB1	med	8	-0.0202809	0.0184237	0.270981
IL_7	INTS6-AS1	med	4	0.0107409	0.0297598	0.71816
IL_7	PRSS51	med	3	-0.00166844	0.086281	0.984572
IL_7	CAPS	med	4	0.00269158	0.0159453	0.865953
IL_7	OR7D2	med	10	-0.000346742	0.0137427	0.979871
IL_7	OAF	med	3	0.0056139	0.0201238	0.78027
IL_7	PARP2	med	3	0.0403432	0.0224357	0.0721497
IL_7	EIF2S2	med	4	-0.0138706	0.023487	0.55481
IL_7	CPOX	med	4	-0.0113342	0.0530695	0.83088
IL_7	RP1-90J20.11	med	6	0.00340859	0.0204953	0.867912
IL_7	GOLT1B	med	6	0.0200592	0.0236402	0.396149
IL_7	PAXBP1	med	4	0.00106361	0.0258068	0.967125
IL_7	ORMDL3	med	20	-0.00315637	0.0134675	0.814699
IL_7	HLA-DRB6	med	14	-0.0110575	0.014808	0.45523
IL_7	ZNF697	med	3	0.039463	0.0243197	0.104658
IL_7	TRBV5-5	med	3	0.0217076	0.0264206	0.411296
IL_7	DOCK8	med	8	0.0412852	0.0196459	0.0356004
IL_7	PPIL2	med	4	-0.0106797	0.0377135	0.777039
IL_7	GBGT1	med	4	-0.0082896	0.0499262	0.868128
IL_7	CYP2E1	med	6	0.0243722	0.0500547	0.626321
IL_7	RP11-680G24.5	med	5	0.0379702	0.0567486	0.503435
IL_7	RPS6KA2	med	12	0.00415656	0.031856	0.896187
IL_7	OR52K2	med	6	-0.00714781	0.0216281	0.741032
IL_7	EFCAB2	med	4	0.0273146	0.0237212	0.249532
IL_7	ACYP2	med	15	0.0100177	0.0169473	0.554448
IL_7	MRVI1	med	11	-0.00523237	0.0152485	0.731493
IL_7	YIF1B	med	4	0.0474419	0.0213966	0.0266053
IL_7	SERTAD2	med	3	0.026107	0.0468421	0.577295
IL_7	SLC24A1	med	3	0.017683	0.0472003	0.707931
IL_7	BTBD2	med	4	0.0892741	0.0465283	0.0550217
IL_7	WFIKKN1	med	3	-0.0127617	0.0202382	0.528321
IL_7	AK4	med	3	-0.00749806	0.0477545	0.875235
IL_7	JAK2	med	4	-0.0306508	0.0279999	0.273659
IL_7	CPSF1	med	6	0.0389804	0.017079	0.0224684
IL_7	RP11-10A14.3	med	3	-0.0840722	0.0768598	0.274026
IL_7	PSMG4	med	4	0.0174816	0.0329116	0.595302
IL_7	EGLN3	med	3	-0.0057086	0.0384796	0.882063
IL_7	ADPGK	med	5	0.0237229	0.0155395	0.126855
IL_7	GNAI3	med	7	0.00568107	0.0120061	0.636084
IL_7	PCED1B	med	9	0.0189014	0.0171805	0.271259
IL_7	SPAG1	med	4	-0.0241764	0.0226378	0.285537
IL_7	TSTD1	med	3	0.0179246	0.0269793	0.506445
IL_7	KCNMB4	med	7	-0.000603046	0.0239297	0.979895
IL_7	FAM135A	med	3	0.0868863	0.0468327	0.0635606
IL_7	C1orf101	med	3	-0.185596	0.0786855	0.0183388
IL_7	RP11-798G7.6	med	3	0.00103111	0.0315335	0.973915
IL_7	GFPT1	med	8	-0.0156724	0.0217896	0.47198
IL_7	UTS2	med	6	-0.0397892	0.0352943	0.259593
IL_7	EOGT	med	3	0.0254786	0.0250664	0.309418
IL_7	HOXA9	med	4	0.0353063	0.0271919	0.194145
IL_7	TNS1	med	5	-0.0366933	0.0222942	0.0997903
IL_7	CYB5B	med	6	-0.0202827	0.0378648	0.592194
IL_7	RP4-728D4.2	med	3	0.0133792	0.0829761	0.871903
IL_7	FAM134C	med	3	0.0698191	0.0375808	0.0631921
IL_7	ARID1A	med	6	-0.00394878	0.0112916	0.726558
IL_7	RP11-1070N10.3	med	3	0.0146849	0.0185141	0.427677
IL_7	PLCH2	med	8	-0.0267705	0.0130957	0.0409307
IL_7	AC004840.9	med	6	-0.0070066	0.0156222	0.65379
IL_7	CLDN15	med	3	0.0193357	0.026312	0.462423
IL_7	ACAD9	med	4	-0.0323848	0.0378102	0.391716
IL_7	RNF10	med	8	0.042374	0.0202136	0.0360548
IL_7	MEST	med	3	0.0460224	0.0412952	0.265076
IL_7	HCAR3	med	8	0.0140119	0.0300539	0.641055
IL_7	TUBGCP5	med	4	0.0378271	0.0509949	0.458219
IL_7	RP11-341N2.1	med	3	-0.00604418	0.0171839	0.725037
IL_7	C7orf26	med	3	0.00690609	0.0194633	0.72272
IL_7	NSMAF	med	6	0.0400651	0.0187126	0.0322683
IL_7	POMT1	med	3	0.00095755	0.0247475	0.969135
IL_7	ZNF232	med	4	0.00535562	0.0285074	0.85098
IL_7	RP11-293M10.5	med	4	0.0165448	0.023753	0.486093
IL_7	RAB34	med	5	-0.0299517	0.0311769	0.336702
IL_7	ARHGEF18	med	3	-0.00715144	0.0475867	0.880542
IL_7	UBAC1	med	4	0.00210481	0.0294543	0.943031
IL_7	TAS2R60	med	3	0.0285092	0.0438084	0.515195
IL_7	AC007952.5	med	3	-0.0264006	0.0291619	0.3653
IL_7	IDO1	med	6	0.00960644	0.0248376	0.698926
IL_7	PHYH	med	8	0.00794339	0.0141229	0.573812
IL_7	ASCC3	med	4	0.022297	0.0357822	0.533198
IL_7	RHOU	med	12	0.0159306	0.0211566	0.451459
IL_7	ZFP1	med	8	-0.0112144	0.0163966	0.494008
IL_7	TCF25	med	3	-0.0278054	0.0311227	0.371637
IL_7	ATOH8	med	14	-0.00819649	0.0111786	0.463417
IL_7	TRBV19	med	4	-0.0243704	0.0292888	0.405368
IL_7	TBC1D9B	med	10	0.0160006	0.012102	0.186119
IL_7	RP11-122G18.5	med	5	-0.0645137	0.0355196	0.069327
IL_7	DIXDC1	med	4	0.0446715	0.0283741	0.1154
IL_7	SPTBN5	med	6	0.033202	0.0181071	0.0667061
IL_7	DGCR8	med	9	0.00406237	0.0122432	0.740035
IL_7	DHX38	med	3	0.0367236	0.0286346	0.199671
IL_7	DIP2C	med	6	0.00484178	0.038335	0.899493
IL_7	AC005077.14	med	8	0.0218339	0.0207599	0.29292
IL_7	SEL1L3	med	6	-0.00214434	0.0216811	0.921215
IL_7	RPL9P33	med	3	0.0192026	0.0467102	0.680998
IL_7	PAPD5	med	3	0.0315509	0.0374168	0.399101
IL_7	CDRT15P1	med	6	-0.000133725	0.0186557	0.994281
IL_7	ROBO3	med	8	0.00129442	0.014487	0.928803
IL_7	TMEM175	med	3	0.026306	0.0567456	0.642951
IL_7	DHRS1	med	17	0.0167644	0.011111	0.131347
IL_7	HAUS4	med	15	0.0120002	0.0157887	0.447223
IL_7	LPAR1	med	25	-0.0158592	0.0105912	0.134291
IL_7	CAMSAP1	med	3	-0.0179805	0.0459457	0.695544
IL_7	CDC42BPB	med	7	0.0136493	0.0233089	0.558157
IL_7	TRGV5	med	10	-0.0145145	0.0158939	0.361134
IL_7	ASLP1	med	3	-0.0867731	0.033913	0.0105066
IL_7	CYB5R2	med	9	0.000340574	0.0155491	0.982525
IL_7	RP11-713P17.3	med	4	-0.00932399	0.0379558	0.80595
IL_7	NMT1	med	4	-0.0294408	0.0370778	0.42718
IL_7	CTGLF12P	med	3	0.0440576	0.0361222	0.222585
IL_7	RILPL1	med	4	0.0561934	0.0432133	0.193473
IL_7	ITGB3BP	med	7	0.00934105	0.0148804	0.530172
IL_7	AP3B2	med	8	-0.0125079	0.0157214	0.426268
IL_7	RP11-31F19.1	med	3	0.105965	0.0620257	0.0875621
IL_7	SIK1	med	3	-0.0302294	0.0563149	0.591411
IL_7	MTHFR	med	13	0.00302899	0.0101144	0.764579
IL_7	PRDX6	med	10	-0.00255844	0.0281221	0.927512
IL_7	SERAC1	med	8	0.00156005	0.020637	0.939741
IL_7	RP11-517P14.2	med	3	0.0063618	0.0494171	0.897566
IL_7	TGM2	med	3	0.00518439	0.0529419	0.921991
IL_7	MYO1C	med	3	-0.0287078	0.0603963	0.634556
IL_7	NDUFS2	med	3	0.0736753	0.0285727	0.00992251
IL_7	PDXDC2P	med	7	0.0145667	0.0231534	0.529258
IL_7	RP11-459O1.2	med	14	0.00155233	0.0171027	0.927679
IL_7	MAPK8	med	3	-0.0394384	0.026549	0.137412
IL_7	AFG3L1P	med	3	0.057254	0.0434922	0.188033
IL_7	PLD2	med	5	0.00458766	0.01344	0.732845
IL_7	CTD-2306M10.1	med	5	-0.0186413	0.0400681	0.64176
IL_7	FAM89A	med	7	0.0297633	0.0156236	0.056778
IL_7	CCDC88B	med	14	-0.00126194	0.0124375	0.919184
IL_7	IFITM2	med	3	0.00255944	0.0358174	0.943033
IL_7	PLEKHH2	med	9	-0.00112495	0.0215501	0.958368
IL_7	GPD2	med	4	-0.00374723	0.0224688	0.867547
IL_7	DPY19L2	med	5	0.0435187	0.0259259	0.0932338
IL_7	ZCCHC14	med	5	0.0010806	0.0406488	0.978792
IL_7	GRHL1	med	3	0.0674832	0.0288767	0.0194421
IL_7	PROK2	med	11	0.00161046	0.0146033	0.912187
IL_7	USP12-AS2	med	3	-0.0223124	0.0441236	0.613082
IL_7	CENPBD1	med	4	-0.03209	0.0232804	0.168076
IL_7	SLC2A9	med	4	0.0544738	0.0269848	0.04352
IL_7	TIFA	med	3	-0.0688959	0.0560935	0.219359
IL_7	RP11-476D10.1	med	19	0.00868713	0.0123832	0.482974
IL_7	CYP1B1	med	11	-0.00925068	0.0180508	0.608314
IL_7	NME6	med	5	-0.0109323	0.0218785	0.617299
IL_7	AC092580.4	med	3	0.0390295	0.0910989	0.668338
IL_7	AKD1	med	5	0.0310459	0.0201205	0.122832
IL_7	F13A1	med	8	0.015147	0.018385	0.410009
IL_7	PET112	med	8	-0.0171829	0.0214359	0.422786
IL_7	SGCB	med	3	0.00692009	0.0387077	0.858112
IL_7	IRF2BPL	med	12	-0.00215477	0.016813	0.898021
IL_7	SUV420H2	med	3	-0.0346842	0.0562656	0.537607
IL_7	AP006621.1	med	14	-0.0125642	0.016459	0.445247
IL_7	MRPS16	med	3	-0.0407189	0.0388511	0.294604
IL_7	CORO1C	med	6	-0.00210992	0.0182087	0.907752
IL_7	GHITM	med	6	0.0355414	0.0374913	0.343135
IL_7	GPN3	med	15	0.0234004	0.0143549	0.103073
IL_7	SNX7	med	3	-0.0342667	0.0418248	0.412621
IL_7	TRIM69	med	4	-0.0288865	0.0197926	0.144439
IL_7	LINC00205	med	3	0.0213885	0.037239	0.565726
IL_7	PRNP	med	4	0.046632	0.0297145	0.11657
IL_7	NBL1	med	13	0.003727	0.0154197	0.80901
IL_7	SDCCAG3	med	4	-0.000554887	0.0197116	0.977542
IL_7	ARG1	med	5	0.00373961	0.0157665	0.812512
IL_7	ZNF256	med	3	0.0342495	0.0387134	0.376321
IL_7	ARHGAP32	med	8	-0.00578686	0.0280459	0.836529
IL_7	KISS1R	med	3	-0.0129596	0.0197385	0.51146
IL_7	RP11-960L18.1	med	4	-0.0283015	0.0222891	0.204175
IL_7	CTD-3214H19.6	med	4	0.00530244	0.0176137	0.763384
IL_7	PRR24	med	13	-0.0104876	0.0144268	0.467257
IL_7	RNF175	med	4	0.0178079	0.0214195	0.405755
IL_7	EPPK1	med	5	0.0473365	0.0258795	0.0673827
IL_7	UBR1	med	4	-0.0289259	0.0588922	0.623309
IL_7	C7orf25	med	11	0.00284941	0.0133701	0.831235
IL_7	DEPDC7	med	3	0.0168133	0.0272204	0.536791
IL_7	SMYD4	med	4	-0.0099671	0.023589	0.672637
IL_7	C19orf54	med	4	-0.00629925	0.0193595	0.744891
IL_7	ATRAID	med	7	-0.00603506	0.0213882	0.777815
IL_7	SLC9A3R1	med	4	0.0304069	0.0291277	0.296524
IL_7	TFG	med	14	0.0241746	0.0195699	0.216722
IL_7	EMB	med	3	-0.0739391	0.039784	0.063096
IL_7	ENO3	med	4	0.0291003	0.0349903	0.405597
IL_7	TCEA3	med	3	0.0805544	0.0284241	0.00459661
IL_7	RP11-61O1.1	med	3	-0.0517097	0.0468745	0.269962
IL_7	LILRB4	med	8	-0.00713055	0.0146843	0.627259
IL_7	NRG1	med	25	0.0154728	0.0112211	0.167925
IL_7	SNCA	med	3	0.0204676	0.0298837	0.493403
IL_7	CCDC50	med	6	0.00246523	0.0196731	0.900278
IL_7	RP11-448G15.3	med	4	0.0440155	0.0251677	0.0803107
IL_7	C7orf34	med	7	0.00399802	0.0153578	0.794613
IL_7	PSMB8	med	3	0.0356322	0.0346558	0.303867
IL_7	NCAPD2	med	10	-0.0115911	0.0141799	0.413681
IL_7	FBRSL1	med	4	-0.0230316	0.0255807	0.367933
IL_7	GM2A	med	19	-0.0178122	0.0140437	0.204677
IL_7	PELI3	med	3	0.0127674	0.0274774	0.642182
IL_7	MRS2	med	4	0.0301704	0.0224928	0.179813
IL_7	SEMG1	med	4	-0.0234707	0.0212877	0.270223
IL_7	PTPN12	med	13	-0.021616	0.0174246	0.214775
IL_7	SLC22A17	med	3	0.0510826	0.0256348	0.0462938
IL_7	VPS33B	med	6	0.00465737	0.0191958	0.808296
IL_7	PRELID1	med	8	-0.00248069	0.0221268	0.910734
IL_7	HLA-DQB1-AS1	med	10	0.0355397	0.0178199	0.0461105
IL_7	ZNF260	med	3	-0.0309204	0.0498806	0.535331
IL_7	RP11-745O10.2	med	9	0.00908767	0.0175229	0.604028
IL_7	BMP8A	med	4	-0.0384925	0.0248539	0.121442
IL_7	DDX5	med	4	0.0223033	0.0149752	0.136395
IL_7	RP11-399O19.8	med	4	-0.0186277	0.0281964	0.508843
IL_7	RBM47	med	6	0.0592088	0.0316809	0.0616354
IL_7	RP11-360F5.3	med	6	-0.0211589	0.0247262	0.392148
IL_7	ESRG	med	11	-0.0198047	0.0141546	0.161761
IL_7	C17orf75	med	6	0.0246678	0.0184992	0.182384
IL_7	NDUFAF6	med	3	-0.0107043	0.0307229	0.727529
IL_7	ZNF493	med	11	-0.0339873	0.0191741	0.0763015
IL_7	PSPHP1	med	9	-0.0258006	0.0287008	0.368678
IL_7	PMM2	med	5	0.0397326	0.0391182	0.309768
IL_7	ECHDC3	med	9	0.000975905	0.015615	0.950166
IL_7	SLC22A18	med	5	0.0262853	0.0237422	0.268247
IL_7	PTGER4	med	8	0.000528401	0.0251254	0.983221
IL_7	CCDC15	med	5	0.0116143	0.0240697	0.629431
IL_7	C17orf76-AS1	med	3	-0.0414236	0.0256258	0.105991
IL_7	DNM1P46	med	5	-0.0271274	0.026629	0.308338
IL_7	C9orf123	med	7	-0.025077	0.0247636	0.311225
IL_7	RP3-395M20.8	med	5	0.07142	0.0389625	0.0667962
IL_7	SYN2	med	4	-0.0199004	0.0343013	0.561803
IL_7	GTF2IRD2B	med	3	0.0350653	0.0394216	0.373737
IL_7	MRPL28	med	3	-0.0941021	0.0711035	0.185685
IL_7	ABT1	med	4	0.0142179	0.0208039	0.494339
IL_7	SMAP1	med	13	-0.0102434	0.0156756	0.513458
IL_7	GCNT2	med	8	0.0381786	0.0198652	0.0546206
IL_7	EXTL2	med	3	0.013053	0.0180442	0.469439
IL_7	TRBV6-7	med	8	-0.0122476	0.0240012	0.609847
IL_7	MAP2K5	med	9	0.0418137	0.0204027	0.0404214
IL_7	ITIH2	med	3	-0.0108349	0.0305242	0.722618
IL_7	SMPD2	med	6	-0.025859	0.0179404	0.149476
IL_7	TIPIN	med	3	0.0165233	0.0527184	0.753957
IL_7	TG	med	3	0.0160205	0.0338598	0.636112
IL_7	KRT72	med	18	-0.018552	0.0133686	0.165222
IL_7	CTD-2324F15.2	med	8	-0.0232326	0.0194537	0.232381
IL_7	TRBV7-1	med	13	-0.00960592	0.0166086	0.563014
IL_7	AC058791.2	med	3	-0.0206242	0.0299882	0.491614
IL_7	ANTXR2	med	5	-0.0414718	0.0269363	0.123652
IL_7	CD27-AS1	med	15	0.0177555	0.0115729	0.124974
IL_7	PLD1	med	4	0.030007	0.0288946	0.299038
IL_7	FUOM	med	6	0.0288513	0.0324741	0.374303
IL_7	RP11-37B2.1	med	12	-0.00441465	0.0196608	0.822336
IL_7	TRIP6	med	6	-0.0132083	0.0214299	0.537663
IL_7	VNN2	med	15	0.00623755	0.0111253	0.575027
IL_7	RP11-276A18.2	med	3	0.00459905	0.0476259	0.923071
IL_7	LTBP4	med	4	-0.0373619	0.0268318	0.163786
IL_7	SLFN12L	med	5	-0.0123107	0.0269767	0.648142
IL_7	GTF2IP1	med	4	-0.0547585	0.0320766	0.0878002
IL_7	BTNL8	med	5	-0.00768793	0.0101213	0.447508
IL_7	CYP2U1	med	3	-0.0809088	0.0304249	0.00783051
IL_7	SCARB2	med	4	-0.0264352	0.0290454	0.362751
IL_7	SPECC1L	med	3	-0.00273864	0.0650083	0.966397
IL_7	DNAI2	med	5	0.0219941	0.0544662	0.686351
IL_7	DFFA	med	5	0.0207092	0.0250472	0.408346
IL_7	TRBV28	med	14	0.000487468	0.0143066	0.972819
IL_7	KIAA1467	med	3	0.0166543	0.0365215	0.64838
IL_7	B3GNTL1	med	7	-0.00522155	0.0180693	0.772601
IL_7	AC068039.4	med	7	0.0264175	0.0167979	0.115796
IL_7	WDR45B	med	4	0.0465286	0.0233326	0.0461366
IL_7	SLC39A10	med	5	0.0228933	0.0195704	0.242086
IL_7	CELA1	med	8	0.00838857	0.0185479	0.651078
IL_7	TRIM37	med	16	-0.0175266	0.0148231	0.237054
IL_7	CD1E	med	6	0.0496158	0.0240441	0.0390621
IL_7	RP13-25N22.1	med	5	-0.0284374	0.0203263	0.161799
IL_7	ITGB1BP1	med	9	0.0362458	0.0229441	0.114166
IL_7	CHPT1	med	11	-0.0105303	0.0110894	0.342322
IL_7	CISD1	med	15	-0.015409	0.0129694	0.234792
IL_7	OPN3	med	6	-0.00111812	0.0183213	0.951336
IL_7	COL18A1	med	14	0.00611506	0.0110616	0.580387
IL_7	MBNL2	med	3	0.0464322	0.0691189	0.501728
IL_7	TREML5P	med	7	-0.0129171	0.0158956	0.416436
IL_7	KLRC3	med	12	0.0302688	0.0157155	0.054099
IL_7	SYNM	med	17	-0.00472449	0.0115984	0.683757
IL_7	CTD-2017D11.1	med	6	0.0348648	0.0165841	0.0355266
IL_7	TSPYL5	med	6	-0.0271233	0.025614	0.289633
IL_7	LINC00324	med	11	0.00770322	0.0156517	0.622603
IL_7	LY96	med	9	-0.0176441	0.0208824	0.398154
IL_7	DOPEY1	med	9	-0.00534141	0.0188577	0.776986
IL_7	AKR1C2	med	12	0.0268664	0.0163139	0.0995915
IL_7	KPNA3	med	5	-0.0262463	0.0403893	0.5158
IL_7	DHRS4	med	3	-0.0378769	0.0423546	0.371172
IL_7	TP53I3	med	17	0.0160778	0.0158746	0.311156
IL_7	LAMTOR5	med	3	0.00194458	0.0287202	0.946018
IL_7	GLB1L	med	8	0.0562648	0.0311871	0.0712151
IL_7	ENTPD3-AS1	med	3	-0.0468176	0.0272321	0.0855766
IL_7	RP11-5K23.3	med	3	0.0205155	0.0193811	0.289813
IL_7	MERTK	med	15	0.000701881	0.0133734	0.958143
IL_7	CX3CR1	med	7	-0.00458295	0.0221836	0.836329
IL_7	TTYH2	med	4	-0.0012408	0.0243734	0.959399
IL_7	PMS2CL	med	3	-0.0229769	0.0508108	0.651121
IL_7	GNB1L	med	6	0.000609747	0.0145916	0.966668
IL_7	PRKAB1	med	15	0.00478848	0.0109258	0.661189
IL_7	METTL9	med	4	-0.0223057	0.0211598	0.291812
IL_7	CTBP1-AS1	med	3	0.0586479	0.0321942	0.0685016
IL_7	RAB4A	med	3	-0.0332232	0.0386188	0.389632
IL_7	CYTIP	med	3	-0.0140194	0.086294	0.870943
IL_7	RP11-973H7.1	med	5	0.00939085	0.0205483	0.647661
IL_7	ZNF702P	med	13	-0.00585599	0.0161862	0.71751
IL_7	DTX2	med	13	0.00668645	0.0161945	0.679691
IL_7	NOV	med	4	-0.0169053	0.0281979	0.548825
IL_7	PDCD6	med	4	0.0259299	0.0270738	0.338191
IL_7	NSUN5P2	med	11	-0.0110844	0.0227375	0.625909
IL_7	FCRLA	med	4	0.0767965	0.0520027	0.139734
IL_7	MAGEF1	med	3	0.00699329	0.0216818	0.747042
IL_7	TP53INP1	med	5	0.0149978	0.0250714	0.549703
IL_7	DTD2	med	3	0.0598785	0.0494105	0.225567
IL_7	FAM120B	med	10	0.015286	0.012808	0.232685
IL_7	ZFP82	med	15	-0.0181965	0.013351	0.172905
IL_7	RP11-120K18.3	med	3	-0.0145818	0.0260463	0.575588
IL_7	LRRC16A	med	8	-0.00683915	0.0207116	0.741242
IL_7	ZNF713	med	3	-0.0392317	0.0349953	0.262265
IL_7	PHF11	med	9	-0.0217596	0.0229015	0.342043
IL_7	AGAP4	med	8	0.0122138	0.0185925	0.511231
IL_7	ABO	med	6	0.069594	0.0233293	0.00285334
IL_7	CTSH	med	7	0.0240808	0.02148	0.262253
IL_7	CIB1	med	14	-0.00470541	0.0128853	0.71498
IL_7	GAS1	med	3	-0.020722	0.0261248	0.427666
IL_7	ZHX2	med	5	-0.0145205	0.020544	0.479691
IL_7	ARHGAP19	med	8	0.0120707	0.0166705	0.469017
IL_7	HINFP	med	4	0.00247977	0.0194372	0.898482
IL_7	CDK19	med	3	0.0275118	0.0564906	0.626247
IL_7	RP11-697E2.7	med	3	-0.00944346	0.0259282	0.715697
IL_7	PRSS23	med	3	0.0394241	0.0552387	0.47541
IL_7	PISD	med	22	0.0115268	0.0120116	0.33724
IL_7	FAM101B	med	5	0.00854277	0.0321199	0.790266
IL_7	TMEM180	med	14	0.00847497	0.0177616	0.633254
IL_7	GSKIP	med	4	-0.0205983	0.0141757	0.146203
IL_7	ARFGAP2	med	3	0.0403398	0.0357247	0.258819
IL_7	TRAPPC9	med	6	-0.0110694	0.0419253	0.79176
IL_7	RP11-672A2.4	med	5	0.00458276	0.0150886	0.761339
IL_7	TTC27	med	4	0.00885915	0.0199963	0.657737
IL_7	SEC23B	med	6	-0.00218837	0.0269477	0.935276
IL_7	GRAMD1A	med	6	-0.0127136	0.0195743	0.516013
IL_7	ADM	med	5	-0.00109921	0.0199379	0.956034
IL_7	GSTZ1	med	8	-0.0181477	0.0193495	0.348302
IL_7	PICK1	med	15	0.00373586	0.0140465	0.790268
IL_7	AGPAT4	med	4	-0.0210206	0.0403286	0.602205
IL_7	ACP2	med	20	0.0181158	0.0136464	0.184338
IL_7	PDSS2	med	4	-0.0149463	0.0235422	0.52551
IL_7	ZFP36L1	med	3	0.0359004	0.0482425	0.456777
IL_7	GLRX	med	4	0.00922143	0.0229655	0.688027
IL_7	RP1-153P14.8	med	12	-0.0171249	0.0142891	0.230738
IL_7	GLYATL2	med	3	0.0293951	0.0274938	0.285
IL_7	DAPK2	med	5	0.015902	0.0334263	0.634264
IL_7	GGNBP2	med	3	-0.00948594	0.0157503	0.546994
IL_7	BLVRB	med	11	0.0178271	0.0158352	0.260253
IL_7	RP11-33B1.1	med	5	-0.0055826	0.0203258	0.78358
IL_7	CPT1B	med	4	0.0933009	0.0394704	0.0180876
IL_7	BLVRA	med	14	-0.00590853	0.015094	0.695465
IL_7	ZNF37BP	med	3	-0.0340112	0.0471841	0.471021
IL_7	ZG16B	med	5	-0.00768275	0.0202315	0.704136
IL_7	PSMB5	med	3	-0.0305682	0.0208654	0.142916
IL_7	GSR	med	10	0.0172892	0.01714	0.313117
IL_7	HIGD2A	med	8	0.0100384	0.0135155	0.457642
IL_7	TMEM184B	med	4	0.0403614	0.0215099	0.0605996
IL_7	SERPINB9	med	7	0.0475466	0.0365577	0.193398
IL_7	SYNE2	med	3	-0.0308362	0.0277392	0.266291
IL_7	BCR	med	7	-0.000503567	0.0154946	0.974074
IL_7	RIF1	med	4	0.0246712	0.0514037	0.631264
IL_7	AUTS2	med	13	0.00402657	0.0240622	0.867102
IL_7	SLC35A4	med	4	0.0336514	0.0203391	0.098022
IL_7	DPF2	med	4	-0.0217316	0.0234678	0.354437
IL_7	ZNF175	med	10	-0.0183163	0.0180645	0.310612
IL_7	MTHFSD	med	7	-0.00709623	0.017891	0.691636
IL_7	NUP43	med	18	-0.0155163	0.0116061	0.181252
IL_7	KHNYN	med	5	-0.00605442	0.0183646	0.741643
IL_7	PIK3R1	med	3	-0.00156417	0.0445655	0.972001
IL_7	GAS6-AS1	med	5	-0.00834983	0.0255474	0.743791
IL_7	DECR2	med	8	0.0125045	0.0144211	0.38589
IL_7	SETD8	med	7	0.00199579	0.0213337	0.925466
IL_7	HEXIM2	med	4	-0.0433942	0.0399038	0.276828
IL_7	CUBN	med	12	-0.0292123	0.0161694	0.0708181
IL_7	FAM108C1	med	11	0.00230953	0.0144327	0.872865
IL_7	SLC22A5	med	13	-0.0101092	0.0128928	0.432983
IL_7	CEP192	med	27	-0.00392167	0.010726	0.714645
IL_7	ANKRD55	med	13	-0.00417172	0.0121203	0.730701
IL_7	TNNC2	med	7	-0.0334234	0.0211763	0.114487
IL_7	CCR3	med	11	-0.0126492	0.0130205	0.331307
IL_7	PPIEL	med	3	-0.0367751	0.0255821	0.150566
IL_7	CYP2T2P	med	8	0.0138774	0.0182586	0.447226
IL_7	NT5DC2	med	18	0.00593949	0.0171999	0.729853
IL_7	ASNS	med	11	-0.0207927	0.012632	0.0997549
IL_7	PDE4A	med	4	0.00990267	0.0275542	0.719304
IL_7	ACO1	med	3	-0.00464796	0.0349808	0.894295
IL_7	RP11-981G7.2	med	5	0.0070001	0.0639831	0.912881
IL_7	EPS15	med	4	-0.0710998	0.0327588	0.0299766
IL_7	TRIM10	med	4	0.0798776	0.0374596	0.0329767
IL_7	UBR5	med	4	0.0266927	0.0333879	0.424017
IL_7	ADAM17	med	3	0.0153255	0.0257234	0.551321
IL_7	OTUD3	med	6	-0.0172182	0.030706	0.574972
IL_7	SSU72	med	6	0.031758	0.0136581	0.0200608
IL_7	HNRPLL	med	4	0.0184653	0.0347713	0.595384
IL_7	TRIB2	med	7	-0.0187128	0.0176715	0.289633
IL_7	CTNNB1	med	4	-0.0573044	0.0268389	0.0327508
IL_7	D2HGDH	med	7	-0.0157645	0.0361498	0.662774
IL_7	ENTPD6	med	5	-0.0245824	0.0330767	0.457364
IL_7	GSTM4	med	11	4.16015e-05	0.014758	0.997751
IL_7	ZMYM5	med	3	-0.0526207	0.056623	0.352725
IL_7	HLCS	med	6	-0.011006	0.0189908	0.562224
IL_7	TMCC3	med	4	-0.0272904	0.0213889	0.201986
IL_7	IGKV2D-29	med	3	0.0748876	0.0299856	0.0125088
IL_7	ZNF354A	med	11	-0.0343393	0.0158245	0.0300061
IL_7	MRPL50	med	3	-0.0334181	0.0299366	0.264295
IL_7	UBXN11	med	3	0.00196462	0.0284974	0.945037
IL_7	GJB6	med	3	-0.0184009	0.0212879	0.387379
IL_7	TRAF3IP2	med	8	-0.027405	0.0202717	0.176413
IL_7	MRGBP	med	3	0.0649279	0.039854	0.103283
IL_7	KDM6B	med	3	-0.0957219	0.045266	0.0344595
IL_7	TUBB4A	med	3	0.0165077	0.0844469	0.845017
IL_7	GLIS3	med	3	0.0447539	0.0546131	0.412517
IL_7	AGTRAP	med	4	-0.0295546	0.0270632	0.274807
IL_7	SEC24D	med	3	-0.0443915	0.0619194	0.473421
IL_7	FRY	med	3	-0.0643001	0.0282964	0.0230638
IL_7	ALDH1A1	med	7	0.0121297	0.0182594	0.506499
IL_7	MKI67IP	med	3	0.00945394	0.0329301	0.774043
IL_7	AKR1C7P	med	3	0.00503424	0.0232433	0.828529
IL_7	DHRS9	med	6	0.00977622	0.0202267	0.628859
IL_7	LIN7A	med	4	0.0403596	0.0368723	0.273701
IL_7	MEAF6	med	8	-0.00467137	0.00858511	0.586355
IL_7	EFHD2	med	5	-0.00500173	0.0133237	0.707361
IL_7	HLA-DPA1	med	8	-0.0269839	0.0253856	0.287799
IL_7	ACTR5	med	9	-0.0251758	0.0181388	0.16515
IL_7	CXCR7	med	4	-0.0275325	0.0541736	0.611295
IL_7	PLA2G7	med	7	0.00994072	0.0260214	0.702445
IL_7	SNAPC1	med	3	0.0282852	0.0389322	0.467518
IL_7	PCGF3	med	8	-0.00840829	0.0225878	0.709707
IL_7	NT5M	med	9	0.0366093	0.0177986	0.039699
IL_7	SIGLEC17P	med	3	-0.00780854	0.0648727	0.904192
IL_7	KLHL24	med	3	0.0512612	0.0295546	0.0828366
IL_7	GSDMD	med	4	-0.0148487	0.0250822	0.55385
IL_7	G2E3	med	3	0.0194364	0.049441	0.694228
IL_7	FAM86B3P	med	3	0.0681472	0.0370686	0.0660025
IL_7	RNPEP	med	17	-0.00606932	0.0146747	0.679174
IL_7	GCHFR	med	7	0.041092	0.028271	0.146085
IL_7	C15orf57	med	11	-0.0430034	0.0175079	0.0140404
IL_7	RALGAPA2	med	3	-0.0257308	0.0609872	0.673094
IL_7	CSNK1G2	med	4	0.0258176	0.0443197	0.56021
IL_7	PCNT	med	7	-0.0183756	0.0194704	0.345285
IL_7	RP11-44F14.8	med	5	0.0108308	0.0193522	0.575707
IL_7	POMZP3	med	16	0.0180529	0.0104217	0.0832289
IL_7	GNPDA2	med	3	0.0153057	0.0434414	0.724592
IL_7	SPSB1	med	4	-0.0126278	0.0231584	0.585561
IL_7	DDX12P	med	4	-0.0931289	0.0380855	0.014475
IL_7	TOX2	med	5	0.0080116	0.0275443	0.771157
IL_7	XRN2	med	13	0.00589006	0.00992902	0.553036
IL_7	ZNF181	med	4	-0.00986913	0.020095	0.623339
IL_7	EXOSC6	med	20	0.00471616	0.0119032	0.691951
IL_7	ZNF33B	med	6	-0.0017838	0.0235261	0.939561
IL_7	SCML4	med	11	-0.0105933	0.0189659	0.576471
IL_7	EHBP1L1	med	3	-0.0266896	0.052174	0.608966
IL_7	CCDC102A	med	4	-0.0221983	0.0133878	0.0972966
IL_7	C8orf46	med	9	0.00248564	0.0189998	0.895914
IL_7	LINC00639	med	6	0.0265979	0.022195	0.230771
IL_7	C9orf3	med	3	-0.0155643	0.0389766	0.689655
IL_7	CAST	med	10	-0.0139942	0.0120075	0.243834
IL_7	RP1-151B14.9	med	3	-0.0110033	0.0211102	0.602207
IL_7	SNAPC5	med	4	-0.00472371	0.0496208	0.924159
IL_7	NOP16	med	3	0.0207145	0.0321927	0.51993
IL_7	SLC1A5	med	3	-0.0423937	0.0350832	0.226902
IL_7	GUSBP3	med	6	-0.0271902	0.030041	0.36541
IL_7	TBC1D14	med	5	0.0291637	0.0214947	0.174851
IL_7	SRPK1	med	4	0.0170854	0.0236479	0.469993
IL_7	ZNF772	med	8	-0.0250212	0.0165508	0.130588
IL_7	GOT2	med	4	0.0276814	0.0222013	0.212458
IL_7	ASGR1	med	3	-0.0555794	0.0428714	0.19483
IL_7	BAG1	med	3	-0.0131739	0.0362641	0.716397
IL_7	DLL1	med	6	0.0252472	0.0185563	0.173649
IL_7	PRG4	med	5	0.0475199	0.0301487	0.114984
IL_7	OTOF	med	5	-0.0315882	0.0271209	0.244133
IL_7	CDC42SE1	med	19	-0.0348766	0.0164603	0.0341043
IL_7	LILRB1	med	9	-0.00780664	0.0144408	0.588786
IL_7	RP11-434C1.1	med	8	-0.0253604	0.0201791	0.208838
IL_7	BBS2	med	19	-0.00358281	0.0111372	0.747681
IL_7	PGM5	med	15	-0.00210279	0.0133905	0.875217
IL_7	H3F3A	med	4	-0.0106682	0.0213804	0.617799
IL_7	NEK3	med	4	0.0213744	0.0281195	0.447179
IL_7	CD47	med	13	0.00626753	0.0179439	0.726875
IL_7	B3GAT1	med	6	9.11359e-05	0.0172391	0.995782
IL_7	BICD1	med	3	0.0491614	0.0438014	0.261705
IL_7	PQLC3	med	6	-0.0104085	0.0151334	0.491589
IL_7	IGLV4-60	med	8	0.0150081	0.0144082	0.297578
IL_7	CD9	med	10	-0.0223343	0.021445	0.297658
IL_7	IARS	med	3	-0.0222152	0.0206061	0.280993
IL_7	FAM26F	med	18	-0.00273137	0.00919311	0.766382
IL_7	PPP1CB	med	10	0.0475615	0.0165852	0.00413453
IL_7	ST20	med	12	0.0191367	0.0150365	0.203131
IL_7	TRBJ2-2P	med	3	0.0368743	0.0215676	0.0873198
IL_7	GDI2	med	11	-0.0280901	0.0193452	0.146489
IL_7	RP11-290F20.3	med	5	0.0261946	0.0241989	0.279043
IL_7	FPGT	med	3	0.0126994	0.0246502	0.606424
IL_7	DYM	med	4	-0.0559499	0.0300958	0.0630188
IL_7	UGCG	med	4	-0.00453955	0.0399504	0.909531
IL_7	FOPNL	med	3	0.00165195	0.0249014	0.947107
IL_7	TSPAN4	med	8	-0.00460804	0.0176989	0.794587
IL_7	DHCR24	med	3	-0.0481436	0.0243954	0.0484421
IL_7	DNPH1	med	8	0.00788873	0.0138298	0.568396
IL_7	TMEM88	med	5	0.000793522	0.0296367	0.978639
IL_7	SLC1A7	med	8	-0.00949917	0.0282352	0.736547
IL_7	FRAT2	med	11	-0.0231624	0.0172865	0.180273
IL_7	NPLOC4	med	4	-0.0475476	0.0400086	0.234662
IL_7	PRMT6	med	17	-0.00755102	0.0132456	0.568624
IL_7	RP13-977J11.2	med	5	-0.0645378	0.027724	0.0199193
IL_7	LMAN1	med	3	-0.030457	0.0238191	0.20101
IL_7	PTPRN	med	4	0.0242711	0.0192814	0.208108
IL_7	STOML1	med	4	-0.0328264	0.0225161	0.144865
IL_7	RP11-277P12.20	med	5	0.0108702	0.0314555	0.729663
IL_7	SLC18A1	med	5	0.0122365	0.0178655	0.493391
IL_7	ULK4	med	10	0.0204267	0.0153022	0.181914
IL_7	STK11	med	3	0.030199	0.0270162	0.263648
IL_7	RTKN2	med	9	-0.0279997	0.0191007	0.142676
IL_7	MARC1	med	11	0.00707663	0.0168832	0.675106
IL_7	AC078883.3	med	5	0.00180709	0.0315818	0.95437
IL_7	KLC1	med	5	0.00124547	0.0251393	0.960487
IL_7	WDFY2	med	10	0.0321724	0.0158928	0.0429359
IL_7	U6	med	18	-0.0258756	0.0161832	0.109839
IL_7	MEI1	med	11	-0.0124698	0.0190583	0.512919
IL_7	RP11-75L1.2	med	3	-0.0959356	0.047978	0.0455463
IL_7	ORAI2	med	8	-0.0281746	0.0153235	0.0659674
IL_7	NTMT1	med	3	-0.00278266	0.0578682	0.961648
IL_7	C11orf80	med	6	-0.0113458	0.0162018	0.483753
IL_7	RP11-644F5.10	med	16	-0.00468846	0.00815588	0.565389
IL_7	CALU	med	3	0.0154644	0.0337278	0.64659
IL_7	ASPDH	med	3	-0.0319664	0.0322655	0.321817
IL_7	S100Z	med	5	0.0125618	0.03184	0.693189
IL_7	SRR	med	8	0.0154658	0.0198666	0.436285
IL_7	ANK3	med	13	0.0248782	0.0201331	0.216575
IL_7	NAA16	med	3	0.0342556	0.0410779	0.404327
IL_7	ACOX1	med	21	0.00836359	0.0133624	0.531379
IL_7	GUCY1B2	med	10	0.0173241	0.0133628	0.194824
IL_7	PSEN2	med	3	0.0131295	0.0339522	0.698974
IL_7	RP3-430N8.8	med	3	-0.020379	0.0513222	0.691309
IL_7	LINC00085	med	4	-0.0159141	0.0429511	0.710998
IL_7	BLMH	med	6	0.0540687	0.0461332	0.241193
IL_7	PIGB	med	4	0.00748365	0.0264544	0.777262
IL_7	ST14	med	9	0.000608588	0.0253174	0.980822
IL_7	TMEM194A	med	4	-0.00343177	0.00856764	0.688752
IL_7	TTC3	med	9	-0.0107474	0.0209007	0.607104
IL_7	CD302	med	12	-0.00780727	0.0199442	0.695461
IL_7	IRS2	med	3	-0.00415793	0.0583316	0.943174
IL_7	RP11-77P16.4	med	4	-0.000615761	0.0228206	0.978474
IL_7	RMI2	med	12	0.0156144	0.016269	0.337172
IL_7	USP36	med	14	-0.00597362	0.0150904	0.69221
IL_7	MGME1	med	9	-0.0158406	0.0108495	0.144283
IL_7	CTD-2260A17.1	med	4	-0.0111892	0.0224143	0.617641
IL_7	SETD4	med	4	-0.00455956	0.0211559	0.82936
IL_7	MS4A6A	med	9	0.00435043	0.0176551	0.805363
IL_7	CRELD2	med	9	-0.00212866	0.0120504	0.859786
IL_7	TMTC4	med	5	-0.0242115	0.0171691	0.158486
IL_7	RP1-80N2.2	med	5	-0.0229471	0.0396476	0.56274
IL_7	CSK	med	6	0.0124533	0.0214799	0.562075
IL_7	SNAI3	med	6	-0.0211478	0.0182526	0.24661
IL_7	ATP6V1D	med	5	0.0344077	0.0321745	0.284886
IL_7	AC005562.1	med	3	-0.0520373	0.0511229	0.308732
IL_7	KIAA1430	med	5	-0.0268298	0.0180444	0.137048
IL_7	RP11-5N23.3	med	4	-0.0795479	0.0407564	0.0509635
IL_7	FAM215B	med	4	0.0201096	0.0210109	0.338516
IL_7	PTGDR	med	7	-0.0278967	0.0238162	0.241466
IL_7	MYO16	med	6	0.00758055	0.0188699	0.687885
IL_7	MMP24-AS1	med	3	0.0165174	0.0210901	0.43352
IL_7	GATAD2A	med	12	-0.0257386	0.0171462	0.133323
IL_7	ECHS1	med	4	-0.00968021	0.0322615	0.764136
IL_7	CERS3	med	7	0.0622132	0.0304569	0.0410858
IL_7	HSF2	med	8	0.00685296	0.016744	0.682336
IL_7	MYOF	med	6	0.0156098	0.0252589	0.536579
IL_7	IGLV1-41	med	3	-0.00850716	0.0194056	0.661106
IL_7	IL11RA	med	8	-0.0233392	0.0135383	0.0847172
IL_7	AC007278.3	med	13	0.00220386	0.0167016	0.89502
IL_7	ZFAS1	med	5	0.043974	0.0315371	0.163209
IL_7	PCYOX1L	med	13	0.022916	0.0152161	0.132058
IL_7	UBE2G2	med	4	0.0139652	0.0187937	0.457435
IL_7	LOC440461	med	3	-0.0366394	0.0280252	0.191086
IL_7	SLC20A1	med	16	0.00134488	0.0166141	0.935483
IL_7	MCEE	med	4	0.0449816	0.0228524	0.049028
IL_7	KIAA1598	med	18	0.0147514	0.00991443	0.136786
IL_7	RIN1	med	7	-0.0157093	0.0175443	0.370567
IL_7	CYB5R1	med	6	0.0309182	0.0178514	0.0832782
IL_7	CTD-2616J11.4	med	3	0.0366318	0.0320549	0.253128
IL_7	THUMPD1	med	5	-0.0211696	0.0292525	0.46926
IL_7	PRUNE2	med	16	-0.0133791	0.0113253	0.237467
IL_7	WDR55	med	12	-0.0226846	0.0167469	0.175557
IL_7	ZNF197	med	8	-0.0159187	0.0159448	0.318105
IL_7	SLC48A1	med	9	0.00614637	0.0170869	0.719061
IL_7	JARID2	med	8	0.00410111	0.0235431	0.861712
IL_7	EMP1	med	3	0.0186693	0.0428387	0.662979
IL_7	SIRPA	med	6	-0.000845358	0.0328912	0.979495
IL_7	RPL8	med	7	-0.00395187	0.0136047	0.771451
IL_7	EPS15L1	med	3	0.00573738	0.0707851	0.935399
IL_7	SEPW1	med	3	-0.0121729	0.0203837	0.550381
IL_7	NUCB1	med	6	-0.0266458	0.0210638	0.205869
IL_7	CACNG6	med	3	0.0140241	0.0473744	0.76721
IL_7	AC093495.4	med	3	0.0108695	0.025306	0.667544
IL_7	PRMT5	med	4	0.0452576	0.0238035	0.0572627
IL_7	RP11-398F12.1	med	3	-0.0203949	0.0285382	0.474822
IL_7	RGMB	med	13	-0.0283663	0.018868	0.132735
IL_7	AC073115.6	med	3	0.0575257	0.0324195	0.0759942
IL_7	SUSD1	med	17	-0.00322989	0.0153943	0.833816
IL_7	RUNDC3B	med	4	-0.0506583	0.0379738	0.182193
IL_7	TMC4	med	7	0.0510905	0.0251278	0.04203
IL_7	WIPI2	med	11	0.0200827	0.0161251	0.212975
IL_7	VPS53	med	12	-0.00582915	0.0124597	0.639898
IL_7	RFPL4A	med	7	0.0144256	0.0198529	0.467455
IL_7	C1orf115	med	13	0.00740395	0.0120503	0.538937
IL_7	VNN1	med	21	-0.00273199	0.00975736	0.779483
IL_7	SYTL2	med	15	-0.00489367	0.0175337	0.780167
IL_7	TRIM24	med	7	0.0117489	0.0262581	0.654558
IL_7	CR1	med	3	-0.00487037	0.0285767	0.864671
IL_7	ITFG2	med	4	-7.42735e-05	0.025114	0.99764
IL_7	ST3GAL6	med	5	0.0668295	0.047527	0.159683
IL_7	GPR68	med	3	0.0483411	0.0346229	0.162649
IL_7	ZNF66P	med	4	-0.00883136	0.0287567	0.758763
IL_7	CEPT1	med	7	0.0401029	0.0334885	0.231106
IL_7	SNAPC4	med	3	-0.00512404	0.019104	0.788531
IL_7	CSNK1E	med	8	0.000234548	0.0281359	0.993349
IL_7	C4BPA	med	6	0.0212467	0.0181961	0.242947
IL_7	USP22	med	3	-0.0217637	0.0295796	0.461871
IL_7	NBR2	med	4	-0.000667651	0.0234515	0.977288
IL_7	NSUN6	med	6	-0.00141447	0.0206919	0.9455
IL_7	PALM	med	3	0.0502244	0.029857	0.0925366
IL_7	FNIP2	med	4	0.00568272	0.02102	0.786893
IL_7	CLIC4	med	3	-0.0313118	0.0290379	0.280896
IL_7	IL18RAP	med	22	0.002088	0.0109202	0.848364
IL_7	ZCRB1	med	5	0.00341408	0.0277175	0.901969
IL_7	GLRX5	med	5	-0.000539558	0.0206786	0.979184
IL_7	TBC1D8	med	8	0.0308208	0.0198484	0.120468
IL_7	FAM126A	med	4	-0.0431711	0.0404163	0.285448
IL_7	THAP7-AS1	med	3	-0.000677825	0.0181561	0.970219
IL_7	MLLT6	med	3	-0.0406316	0.0422731	0.336466
IL_7	CAPG	med	10	-0.0159599	0.0121751	0.189903
IL_7	TRAPPC2P1	med	11	0.00407298	0.0247039	0.869044
IL_7	CLASP1	med	3	0.0166307	0.0276557	0.547609
IL_7	SORBS3	med	3	0.0412325	0.051968	0.427533
IL_7	FAM53A	med	5	0.00498377	0.0208655	0.81122
IL_7	OCEL1	med	9	-0.00444743	0.0187912	0.812908
IL_7	NELFCD	med	12	0.0117472	0.0128451	0.36044
IL_7	AMY2B	med	6	-0.0394165	0.0240818	0.101677
IL_7	NT5C3B	med	14	0.0211666	0.014149	0.134659
IL_7	CCDC170	med	4	-0.0432888	0.0325757	0.183892
IL_7	UTRN	med	3	-0.0148473	0.0504347	0.768463
IL_7	RP11-429E11.3	med	4	-0.0189401	0.0323071	0.557706
IL_7	PCNX	med	7	0.0289332	0.0177115	0.102347
IL_7	CTD-3088G3.4	med	4	-0.00370537	0.0449876	0.934357
IL_7	RP11-274B21.4	med	6	0.0370798	0.0186088	0.0463065
IL_7	CAPN10	med	3	-0.0101157	0.0369763	0.784414
IL_7	GIMAP5	med	7	-0.0158569	0.0196765	0.42031
IL_7	SLC37A2	med	3	0.020872	0.0335598	0.533985
IL_7	EFCAB4A	med	12	0.00554795	0.0188749	0.76881
IL_7	PITPNM1	med	3	0.0119713	0.0833078	0.885737
IL_7	GAREML	med	3	0.0946022	0.0539909	0.0797415
IL_7	TMCO6	med	3	0.0145563	0.0366226	0.691022
IL_7	EFHB	med	13	-0.0101147	0.0204265	0.620476
IL_7	RABGEF1	med	4	-0.0504634	0.0225189	0.0250304
IL_7	IRX3	med	8	-0.00392879	0.0193693	0.839263
IL_7	PNKP	med	8	-0.00863277	0.0184586	0.640011
IL_7	SMAD5	med	17	0.0118123	0.016266	0.46772
IL_7	PGLYRP1	med	5	0.00927769	0.0199858	0.642495
IL_7	FAM149A	med	5	0.010331	0.0217318	0.634511
IL_7	EVI5L	med	5	-0.0143295	0.0263981	0.587252
IL_7	AKIP1	med	12	-0.0209533	0.0131484	0.111025
IL_7	PADI4	med	10	-0.015163	0.0125751	0.227898
IL_7	FGF11	med	3	-0.102348	0.0755034	0.175246
IL_7	CCDC149	med	3	-0.0285956	0.0283046	0.312361
IL_7	CALHM2	med	6	-0.00857916	0.016327	0.599265
IL_7	CTA-126B4.7	med	4	-0.000538587	0.0201382	0.978664
IL_7	CTB-41I6.2	med	5	0.0115485	0.0166542	0.488039
IL_7	CTB-118N6.3	med	4	0.0219832	0.0312012	0.481082
IL_7	AKR1C3	med	8	0.0292765	0.0247499	0.236852
IL_7	NR1H3	med	9	-0.00878593	0.0107424	0.413431
IL_7	AC093838.4	med	3	0.0807726	0.0236859	0.000649246
IL_7	ZNF80	med	4	-0.0591701	0.026841	0.0274917
IL_7	FLT1	med	4	0.028352	0.0370933	0.444663
IL_7	ABCA1	med	7	0.106182	0.0456709	0.0200755
IL_7	AMACR	med	6	-0.000519247	0.0237344	0.982546
IL_7	GLIPR2	med	3	0.00154552	0.0233646	0.94726
IL_7	TTLL12	med	11	-0.0365633	0.0301238	0.224835
IL_7	BATF3	med	7	0.0119897	0.0237198	0.613227
IL_7	TMEM156	med	8	-0.0155716	0.016773	0.353213
IL_7	SELL	med	13	0.00552989	0.0123675	0.654779
IL_7	NPHP4	med	5	-0.00340086	0.0190562	0.858358
IL_7	NT5DC3	med	17	0.0105819	0.0101772	0.298451
IL_7	PIGC	med	5	0.0219525	0.026504	0.407517
IL_7	PARK7	med	3	-0.0183017	0.0204588	0.371021
IL_7	RP11-25K19.1	med	5	0.0232701	0.0286192	0.416164
IL_7	RP11-37E23.5	med	4	-0.0109431	0.0254614	0.667347
IL_7	DEFA3	med	7	-0.0181224	0.0227266	0.425214
IL_7	LRP5L	med	7	-0.011816	0.020292	0.560364
IL_7	NT5DC1	med	3	-0.0183852	0.0324351	0.57083
IL_7	EMBP1	med	3	-0.0134723	0.0512175	0.792519
IL_7	SLC41A3	med	21	0.0190197	0.0132201	0.150236
IL_7	LUZP1	med	4	0.031591	0.0213518	0.138994
IL_7	RFXANK	med	3	0.0182544	0.020768	0.379421
IL_7	CLEC4F	med	19	0.00772224	0.00900714	0.391253
IL_7	PSMF1	med	4	0.0196187	0.0350467	0.575625
IL_7	RP1-34L19.1	med	4	0.00638366	0.0230209	0.781551
IL_7	MLLT11	med	4	0.0106619	0.0231172	0.644648
IL_7	GGT1	med	3	0.0118085	0.0305277	0.698895
IL_7	RP5-997D24.5	med	6	0.00953604	0.0225484	0.672358
IL_7	FAM129A	med	3	-0.0297452	0.0360284	0.409028
IL_7	CEP78	med	5	-0.0250569	0.0187741	0.18199
IL_7	FAM81A	med	3	0.00277113	0.0445883	0.950444
IL_7	CLIP3	med	5	-0.00127332	0.0151919	0.933203
IL_7	CLIC3	med	3	-0.0324381	0.0246562	0.188303
IL_7	REEP5	med	7	-0.0338963	0.023888	0.155908
IL_7	NOA1	med	5	-0.0300062	0.0253125	0.235847
IL_7	LRRC1	med	5	-0.0524478	0.018165	0.00388573
IL_7	IL1RL1	med	3	-0.0669891	0.0443965	0.131329
IL_7	RP11-552F3.9	med	3	0.010649	0.0263594	0.686219
IL_7	OSBPL6	med	3	-0.061226	0.0355771	0.0852619
IL_7	UAP1L1	med	7	0.0119603	0.0141507	0.397994
IL_7	ALG11	med	3	-0.0688798	0.0317965	0.0302904
IL_7	HERC1	med	3	-0.0235077	0.0427572	0.582459
IL_7	BRAT1	med	5	-0.00657623	0.0203366	0.746416
IL_7	VENTX	med	9	0.00853962	0.0278383	0.759027
IL_7	GTF3C3	med	3	-0.00445378	0.022257	0.841397
IL_7	PNPO	med	6	0.0302477	0.0254872	0.235314
IL_7	CLEC1A	med	4	0.0262308	0.0211219	0.214281
IL_7	RP11-423H2.3	med	6	-0.0100638	0.0247159	0.683875
IL_7	RP11-566E18.3	med	3	-0.0196048	0.015244	0.19842
IL_7	RGS12	med	9	-0.0299006	0.0217386	0.168987
IL_7	DIP2A	med	11	-0.00907748	0.010665	0.394688
IL_7	C19orf47	med	3	-0.0597379	0.0497092	0.229462
IL_7	KIAA1191	med	3	0.0237972	0.0336462	0.479395
IL_7	B4GALNT4	med	4	-0.00376571	0.0349671	0.914239
IL_7	ACSS1	med	7	0.0604074	0.0254996	0.0178384
IL_7	ZNF135	med	3	0.0388217	0.0424043	0.359922
IL_7	LRRC8D	med	4	0.00209468	0.0211643	0.92116
IL_7	COQ5	med	18	-0.0156592	0.0125745	0.213017
IL_7	TTC5	med	5	-0.0447507	0.0237572	0.0596095
IL_7	GSDMA	med	12	0.0169978	0.0124818	0.173258
IL_7	TEFM	med	7	0.0564815	0.0187738	0.0026252
IL_7	ZNF319	med	4	0.00933921	0.0215323	0.664485
IL_7	TBCE	med	4	-0.0287057	0.02372	0.226206
IL_7	KLHDC8B	med	6	0.0109844	0.0209086	0.599338
IL_7	NAA60	med	6	0.0246644	0.0232408	0.288575
IL_7	OLFM1	med	13	0.00165514	0.0122579	0.892591
IL_7	DNAJA4	med	4	-0.025199	0.0228572	0.270266
IL_7	C18orf54	med	3	0.00932224	0.0294977	0.751978
IL_7	CLCN6	med	5	0.0143491	0.0204394	0.482658
IL_7	NEK6	med	8	-0.0049239	0.0180638	0.785173
IL_7	SPDYE6	med	6	0.00703623	0.0280102	0.801658
IL_7	RPS6KB2	med	5	-0.00831041	0.0448809	0.853099
IL_7	ADORA1	med	7	0.0195796	0.0126742	0.122386
IL_7	EMR3	med	4	-0.0453459	0.0579819	0.434174
IL_7	MAN1A1	med	9	-0.0199114	0.0208194	0.338877
IL_7	TNNT3	med	6	0.0185615	0.0192941	0.336035
IL_7	ECHDC2	med	13	0.0182887	0.0181336	0.313189
IL_7	LITAF	med	5	-0.0205835	0.0389152	0.596853
IL_7	ZNF707	med	4	-0.0402718	0.0280292	0.150781
IL_7	CCDC167	med	16	0.0157986	0.0145053	0.276082
IL_7	AC099552.2	med	3	-0.0459764	0.0365048	0.207863
IL_7	CLCN1	med	6	0.00538251	0.019552	0.783092
IL_7	LRFN4	med	4	0.00840329	0.0199412	0.67346
IL_7	PIK3AP1	med	3	-0.0336131	0.0601408	0.576225
IL_7	ZNF671	med	6	0.063098	0.030097	0.036039
IL_7	SUSD3	med	9	0.0188471	0.018774	0.315429
IL_7	ABAT	med	16	0.00368866	0.0133054	0.781603
IL_7	MLKL	med	6	-0.020791	0.0247354	0.400607
IL_7	TMEM19	med	3	0.0494213	0.0489923	0.313091
IL_7	C4orf3	med	8	-0.0448348	0.0186804	0.0163909
IL_7	DPY19L4	med	3	0.0781595	0.0495159	0.114457
IL_7	ACTN4	med	5	0.00318137	0.0352506	0.928088
IL_7	TRIOBP	med	9	0.00807122	0.0162128	0.618604
IL_7	TRBV7-3	med	8	-0.00632481	0.0173747	0.71584
IL_7	TRBV11-1	med	5	-0.00704469	0.0221688	0.750656
IL_7	RP11-295M18.2	med	4	0.0157793	0.0306234	0.606365
IL_7	CYP4F3	med	5	0.00849993	0.0177286	0.631621
IL_7	HK1	med	6	0.0132455	0.0273869	0.628639
IL_7	CHMP3	med	3	0.00149423	0.0322066	0.962995
IL_7	CD244	med	6	-0.00976391	0.0228395	0.669015
IL_7	LILRA5	med	4	0.0125691	0.0379549	0.740525
IL_7	C4A	med	6	0.0274198	0.0133576	0.0400965
IL_7	CTC-459F4.3	med	4	0.0301963	0.0222213	0.174181
IL_7	TOMM7	med	5	0.0438956	0.0234851	0.0616113
IL_7	OR2W3	med	6	0.00547385	0.0160443	0.732975
IL_7	RP3-369A17.5	med	3	-0.0465011	0.0375166	0.215167
IL_7	C11orf48	med	3	-0.0197157	0.0308052	0.522166
IL_7	SH3BP5-AS1	med	4	0.00485672	0.0231042	0.833504
IL_7	BTBD10	med	3	0.0286817	0.03066	0.349543
IL_7	SLFN13	med	8	0.00157095	0.0216434	0.942138
IL_7	LRIG1	med	3	0.0338652	0.023722	0.153411
IL_7	GPR97	med	4	0.016262	0.0201679	0.420052
IL_7	SLC20A2	med	4	0.0642498	0.0235481	0.00636324
IL_7	CD37	med	5	-0.0230925	0.0200391	0.249167
IL_7	TOR1B	med	4	0.0120789	0.0286392	0.673199
IL_7	GLB1L2	med	3	-0.0611498	0.0465866	0.189316
IL_7	DEXI	med	7	0.00180416	0.0199855	0.92807
IL_7	MAST4	med	7	-0.0248342	0.0186921	0.183982
IL_7	GCH1	med	4	0.0097679	0.0254646	0.701285
IL_7	KLHL12	med	7	0.00974707	0.018809	0.60431
IL_7	HS2ST1	med	4	0.00662691	0.0369099	0.857511
IL_7	CCBL2	med	7	-0.00235737	0.0190746	0.901642
IL_7	NUDT12	med	4	0.01259	0.0217867	0.563347
IL_7	LATS2	med	4	-0.0350944	0.0284787	0.217836
IL_7	RP13-270P17.2	med	4	-0.0307063	0.0319384	0.33634
IL_7	WDR86-AS1	med	4	0.0144361	0.0257534	0.575103
IL_7	STAG3L4	med	16	0.00187785	0.0146543	0.898035
IL_7	CKB	med	5	-0.00306892	0.0268044	0.908847
IL_7	ALDOC	med	7	-0.0406996	0.0257767	0.114353
IL_7	XRRA1	med	18	-0.0159678	0.0169719	0.346788
IL_7	ST7L	med	10	0.0016575	0.0184812	0.928537
IL_7	CTD-2240H23.2	med	4	0.0349924	0.0345418	0.311039
IL_7	RAD50	med	4	-0.000356316	0.0381354	0.992545
IL_7	LHFPL2	med	4	0.0470009	0.0315296	0.136043
IL_7	BTN3A3	med	4	-0.0405122	0.0554406	0.464943
IL_7	RP4-545C24.1	med	5	-0.0584802	0.0386637	0.130398
IL_7	MESP1	med	4	-0.00976666	0.0225116	0.664398
IL_7	PSMC6	med	4	0.0543047	0.0360049	0.131489
IL_7	ZAP70	med	4	-0.00881166	0.0259493	0.734179
IL_7	CDC7	med	14	-0.0236714	0.0145883	0.104668
IL_7	RP1-167A14.2	med	6	-0.00152731	0.0198046	0.938529
IL_7	FUT8	med	3	0.0256844	0.0203567	0.20705
IL_7	TMEM41B	med	10	0.0100457	0.0168856	0.551892
IL_7	EDARADD	med	3	-0.0197961	0.0523735	0.705447
IL_7	CECR5	med	5	-0.0179907	0.0273898	0.511284
IL_7	RTP4	med	6	-0.0472132	0.0219245	0.0312841
IL_7	FDX1	med	5	-0.0113272	0.0200768	0.572622
IL_7	KRT74	med	4	-0.0434403	0.0323754	0.17967
IL_7	TSC22D1	med	3	-0.00179441	0.105125	0.986381
IL_7	PMS2P5	med	3	-0.0187545	0.0241757	0.437893
IL_7	ARV1	med	4	0.0233648	0.0471627	0.620311
IL_7	C4B	med	6	-0.0209524	0.0142409	0.141216
IL_7	MYBPH	med	6	-0.0136953	0.0186136	0.461872
IL_7	PGPEP1	med	3	-0.0609094	0.0318595	0.0559005
IL_7	CANT1	med	4	0.0213505	0.0255672	0.403676
IL_7	PRIM1	med	3	-0.0939965	0.0454405	0.0385871
IL_7	AKR1CL1	med	3	0.0234372	0.043483	0.589889
IL_7	NLRC5	med	6	0.0430317	0.023789	0.0704675
IL_7	MAX	med	5	-0.014825	0.0251204	0.555086
IL_7	SLC16A3	med	4	-0.0133505	0.0173523	0.441667
IL_7	COPZ2	med	4	0.00452642	0.0180709	0.802216
IL_7	SUGP2	med	6	0.0170979	0.0169867	0.314153
IL_7	ANXA3	med	5	-0.00283598	0.0311207	0.927391
IL_7	MAT2A	med	4	-0.0627582	0.0381653	0.100098
IL_7	RP11-510J16.3	med	3	0.0625633	0.0664946	0.346767
IL_7	LPP	med	4	-0.0244189	0.0174021	0.160553
IL_7	TXNDC12	med	4	0.00397303	0.0138242	0.773809
IL_7	ZFP14	med	6	0.0142692	0.0174573	0.413714
IL_7	TMEM18	med	3	0.0344939	0.030875	0.263904
IL_7	CTD-2203K17.1	med	3	0.0145793	0.0203388	0.473484
IL_7	TMEM9	med	15	-0.00323804	0.0136387	0.812334
IL_7	RNF144A	med	3	-0.0528626	0.0481587	0.272346
IL_7	DBH-AS1	med	7	-0.0205849	0.02869	0.473068
IL_7	RP11-973H7.4	med	9	0.00833828	0.0170647	0.625105
IL_7	STK24	med	3	-0.0197682	0.0370437	0.593587
IL_7	MAD2L2	med	4	-0.0475455	0.0266775	0.074711
IL_7	TRABD	med	8	-0.00466279	0.0104198	0.654518
IL_7	PPFIA1	med	13	0.011052	0.0144283	0.443681
IL_7	TMED5	med	11	-0.00658523	0.0199313	0.7411
IL_7	DLGAP1-AS1	med	4	0.0210687	0.0132531	0.111897
IL_7	AGAP1	med	4	0.0150438	0.0215423	0.484968
IL_7	RP11-529E10.6	med	6	-0.0236363	0.0238313	0.321287
IL_7	HLA-DOB	med	9	0.00699164	0.0100419	0.486275
IL_7	RALGPS1	med	13	-0.00520929	0.0149756	0.727952
IL_7	SPTBN1	med	6	0.0194936	0.0257885	0.449708
IL_7	ZSCAN16	med	3	-0.033206	0.0395792	0.401483
IL_7	NAPG	med	6	-0.0234005	0.0268892	0.38416
IL_7	XAF1	med	3	0.0409335	0.0452632	0.365813
IL_7	ACADVL	med	4	-0.000931863	0.0219306	0.966107
IL_7	GFI1	med	4	-0.0223989	0.0337884	0.507384
IL_7	RP4-753D10.5	med	3	0.000461514	0.0286531	0.987149
IL_7	VMO1	med	5	0.01088	0.0194113	0.575141
IL_7	PLEKHO2	med	9	-0.0269342	0.0180989	0.136706
IL_7	VWA8	med	3	0.0388455	0.0577836	0.50142
IL_7	TRAV41	med	3	0.00334594	0.0502995	0.946964
IL_7	SSBP2	med	5	0.00290813	0.0461891	0.949797
IL_7	MTUS1	med	11	-0.00805706	0.0106182	0.447975
IL_7	HAGH	med	4	0.0261598	0.0224014	0.242896
IL_7	RAB21	med	3	-0.0399168	0.0340773	0.241454
IL_7	MCC	med	4	-0.0224508	0.0239559	0.348671
IL_7	HEATR5B	med	3	0.00181981	0.0347839	0.958276
IL_7	PPP4R4	med	4	-0.0456641	0.0304605	0.133841
IL_7	ZCWPW1	med	5	0.0308237	0.0229114	0.178514
IL_7	IKBKAP	med	3	0.0393188	0.0377644	0.297801
IL_7	TGFBR1	med	3	0.0231008	0.0391777	0.555431
IL_7	CD6	med	5	0.00733001	0.0232301	0.752352
IL_7	RP11-460N20.5	med	14	0.00355204	0.0185094	0.847817
IL_7	UBE3B	med	8	-0.00534085	0.014924	0.720441
IL_7	FAH	med	6	0.00690679	0.0177106	0.696551
IL_7	ARHGAP9	med	3	0.0498081	0.0505494	0.324459
IL_7	FGL2	med	6	0.0262073	0.0388421	0.499857
IL_7	RP11-696N14.1	med	4	-0.0033532	0.0235219	0.88664
IL_7	TREX1	med	6	-0.0180934	0.0247059	0.463955
IL_7	RNF216P1	med	3	0.0198731	0.0365747	0.586884
IL_7	SUOX	med	9	0.0137933	0.0171425	0.421037
IL_7	RAB31	med	10	-0.0126952	0.0184578	0.491579
IL_7	SHPK	med	10	0.00646676	0.0139887	0.643878
IL_7	CLIC5	med	3	0.0100403	0.0362713	0.781924
IL_7	LRRC20	med	3	-0.0286559	0.0465953	0.538558
IL_7	MYH3	med	3	-0.0457757	0.0314677	0.145755
IL_7	ARHGEF7	med	9	0.00239922	0.0204156	0.906449
IL_7	TNS3	med	4	-0.000364506	0.0439855	0.993388
IL_7	CTD-2541M15.1	med	4	-0.0408855	0.0512457	0.424967
IL_7	MED8	med	3	0.0019607	0.0206957	0.924521
IL_7	CARKD	med	6	0.0200602	0.0200911	0.318057
IL_7	CCDC23	med	16	0.00292394	0.010749	0.785608
IL_7	TBCK	med	3	-0.029001	0.0134407	0.0309508
IL_7	CTD-2531D15.4	med	5	-0.0122589	0.0170691	0.472638
IL_7	NMI	med	3	0.01674	0.0181003	0.355048
IL_7	PTGS2	med	3	-0.0249057	0.0316601	0.431482
IL_7	CAPRIN2	med	7	0.00355775	0.0274687	0.896946
IL_7	SLC46A3	med	3	0.00253961	0.0195969	0.896889
IL_7	FLVCR1	med	4	0.0023015	0.0225544	0.918723
IL_7	IMPA1	med	15	0.011245	0.0157037	0.473948
IL_7	RP11-673E1.1	med	3	-0.0271763	0.0277135	0.326783
IL_7	MEF2BNB	med	5	-0.0820575	0.0428787	0.0556568
IL_7	SNX32	med	5	-0.0182525	0.0199381	0.359951
IL_7	CLNS1A	med	5	-0.00358646	0.020885	0.863654
IL_7	UGT2B17	med	6	0.0380245	0.0442112	0.389753
IL_7	NDUFA6	med	7	-0.0216609	0.0133733	0.105294
IL_7	DENND6B	med	4	0.000790083	0.0232188	0.972855
IL_7	ARHGAP31	med	4	0.0276584	0.0422135	0.512338
IL_7	SLC2A11	med	3	-0.0256656	0.0213384	0.229058
IL_7	TEX264	med	5	0.0705227	0.037673	0.061211
IL_7	DSC2	med	3	-0.0817354	0.0414548	0.0486466
IL_7	CRBN	med	3	-0.00895773	0.0214546	0.676297
IL_7	RP11-673E1.3	med	6	-0.0050375	0.0163357	0.757798
IL_7	FAM179A	med	4	0.0407158	0.028116	0.147579
IL_7	ARFIP1	med	13	0.0140197	0.0162229	0.387483
IL_7	FAM211A	med	4	0.0473796	0.024885	0.0569178
IL_7	GYPC	med	7	-0.00173776	0.0204545	0.932296
IL_7	GNAI1	med	3	-0.139497	0.0605139	0.0211554
IL_7	SLC14A1	med	10	-0.0163907	0.0298926	0.583472
IL_7	PCCA	med	5	-0.0216441	0.028796	0.452271
IL_7	ZNF575	med	3	0.0119676	0.0198392	0.546356
IL_7	ERO1L	med	20	0.00146279	0.0139561	0.916524
IL_7	NFKBIZ	med	5	-0.0240958	0.0225382	0.28502
IL_7	METTL25	med	4	0.0310983	0.0299999	0.299916
IL_7	KIAA1841	med	23	-0.0413867	0.0146072	0.0046068
IL_7	LAMTOR3	med	3	0.051798	0.0432821	0.231403
IL_7	MYLIP	med	3	0.00280282	0.0334319	0.933186
IL_7	LARP1	med	9	0.00288243	0.0204538	0.88793
IL_7	ENTPD2	med	3	0.0206705	0.0182006	0.256081
IL_7	YME1L1	med	3	0.0466136	0.0416626	0.26321
IL_7	FCGR3B	med	8	-0.0177189	0.0347385	0.610007
IL_7	KRT77	med	8	0.00304744	0.0115508	0.791912
IL_7	ICAM2	med	4	0.0176646	0.0302088	0.558715
IL_7	RP11-322M19.1	med	6	-0.0178435	0.0311421	0.566664
IL_7	SPCS3	med	3	0.035973	0.0367521	0.327678
IL_7	NSA2	med	4	-0.0088875	0.0175729	0.613033
IL_7	CTD-2331H12.5	med	4	0.0116479	0.0492329	0.812976
IL_7	KANSL1-AS1	med	10	0.0102459	0.0116716	0.380022
IL_7	PNMAL2	med	4	-0.0385169	0.0176472	0.0290642
IL_7	TADA3	med	7	0.00495814	0.0152117	0.744467
IL_7	EPSTI1	med	10	-0.005352	0.0165852	0.746924
IL_7	KIAA0040	med	10	-0.00377743	0.0155206	0.80771
IL_7	HNRNPAB	med	5	-0.00175985	0.0286024	0.950939
IL_7	ZNF391	med	5	0.0399354	0.0260146	0.124756
IL_7	SPNS2	med	3	-0.0173789	0.0539893	0.747532
IL_7	ARL17B	med	7	-0.018202	0.0172727	0.291974
IL_7	RP3-402G11.5	med	3	-0.041702	0.0313962	0.184095
IL_7	KBTBD11	med	11	-0.00133279	0.016412	0.935276
IL_7	GS1-124K5.11	med	3	0.0897335	0.0385298	0.0198623
IL_7	PPFIA4	med	11	0.00943758	0.0183581	0.607194
IL_7	COL26A1	med	7	0.0101893	0.0196007	0.603171
IL_7	OXSR1	med	3	-0.0528347	0.0496986	0.287736
IL_7	CD93	med	14	-0.00800309	0.0229733	0.727566
IL_7	KIR2DS4	med	7	-0.00103355	0.0263904	0.96876
IL_7	DDB2	med	3	0.0220452	0.0358364	0.538447
IL_7	RSL24D1	med	3	-0.0223054	0.0248739	0.369859
IL_7	NELL2	med	5	0.0220647	0.0200524	0.271178
IL_7	CDC25B	med	5	-0.0404446	0.0193383	0.03649
IL_7	MYBPC3	med	14	0.013162	0.0137506	0.338472
IL_7	RP11-526I2.5	med	14	-0.0124367	0.0161427	0.441051
IL_7	IGFLR1	med	4	-0.0126913	0.0153104	0.407144
IL_7	ZKSCAN7	med	7	-0.0298707	0.0194306	0.12422
IL_7	UNC45B	med	3	-0.00856404	0.0184072	0.641748
IL_7	H2AFY2	med	4	-0.0201908	0.0279305	0.469744
IL_7	NME8	med	8	-0.0352801	0.0198152	0.0750015
IL_7	TBC1D30	med	4	-0.0253217	0.0252968	0.316834
IL_7	NPHP3	med	14	-0.0270261	0.0239848	0.259826
IL_7	RP11-996F15.2	med	8	-0.0278428	0.0161724	0.0851376
IL_7	PRR4	med	8	-0.00991881	0.0190416	0.602435
IL_7	CDRT4	med	5	-0.0213421	0.0245773	0.385192
IL_7	KNSTRN	med	8	-0.00190734	0.0177048	0.91421
IL_7	RP11-6L6.2	med	10	0.0335647	0.0189709	0.0768482
IL_7	GUSB	med	6	0.00577404	0.017672	0.743869
IL_7	MRE11A	med	19	0.00640852	0.0132193	0.627828
IL_7	CNTNAP2	med	6	-0.0149579	0.0212252	0.480981
IL_7	PAPD7	med	3	-0.0210648	0.0236898	0.373899
IL_7	GAL3ST4	med	3	0.0177049	0.0311127	0.569317
IL_7	OXER1	med	4	-0.0331756	0.0462811	0.473479
IL_7	SLC18B1	med	9	0.0204744	0.0103875	0.0487163
IL_7	SAV1	med	4	0.00901875	0.0286442	0.752872
IL_7	PPM1M	med	8	-0.0151329	0.0180137	0.400867
IL_7	SPNS1	med	10	0.00386219	0.016647	0.816534
IL_7	C12orf4	med	3	-0.0136749	0.0281812	0.627501
IL_7	AMPD3	med	5	-0.0374667	0.0278322	0.17825
IL_7	FAM21A	med	8	0.00937829	0.0161969	0.562578
IL_7	MRPL35	med	5	-0.059317	0.0295433	0.0446643
IL_7	SNX10	med	3	-0.0433107	0.0444703	0.330094
IL_7	TRIM36	med	6	-0.00810338	0.0258234	0.753673
IL_7	SDCBP2-AS1	med	4	-0.119917	0.0418775	0.00418966
IL_7	TTF2	med	8	0.00742878	0.0174989	0.67118
IL_7	TIGD1L2	med	3	0.0262289	0.0221645	0.236661
IL_7	GDAP2	med	4	-0.00519706	0.0388682	0.893632
IL_7	GLG1	med	9	-0.00426749	0.0259772	0.869512
IL_7	TSPAN32	med	5	-0.00144839	0.0154247	0.925188
IL_7	ABCC4	med	12	-0.00630997	0.0173992	0.716859
IL_7	CES1P1	med	4	-0.00201683	0.0360495	0.955385
IL_7	RP3-407E4.4	med	3	-0.0164343	0.0254331	0.518163
IL_7	RP11-493L12.4	med	5	-0.0127397	0.0155918	0.413884
IL_7	CTBP1	med	5	0.00914682	0.0184763	0.62056
IL_7	NAGPA	med	12	-0.000465801	0.0141759	0.973787
IL_7	ZNF550	med	4	0.00433153	0.0183947	0.813839
IL_7	ATP8B3	med	3	-0.0519461	0.0421766	0.218087
IL_7	XXbac-BPG248L24.11	med	4	0.0272473	0.0510569	0.593573
IL_7	RP11-274B21.3	med	5	0.0385047	0.0193365	0.0464479
IL_7	ITM2B	med	3	0.00810385	0.0224144	0.71769
IL_7	GFPT2	med	3	-0.0308889	0.0648289	0.633741
IL_7	TCL1A	med	3	-0.0110636	0.0238876	0.643254
IL_7	CBLB	med	6	0.00734354	0.0572171	0.897876
IL_7	KIAA0391	med	10	0.00986687	0.0160272	0.538138
IL_7	CTD-2006K23.1	med	4	-0.00257844	0.0411694	0.950061
IL_7	DHX34	med	9	0.0230053	0.0182854	0.208349
IL_7	PHOSPHO1	med	4	0.0189284	0.0366411	0.605442
IL_7	RP11-164H13.1	med	3	-0.0148497	0.0630216	0.81372
IL_7	SNRNP48	med	4	-0.00975204	0.012574	0.438001
IL_7	SP4	med	4	-0.0777774	0.0234218	0.000897823
IL_7	NFE2L3	med	5	-0.00782398	0.0157642	0.619673
IL_7	GOLGA8O	med	3	0.111369	0.0650248	0.0867639
IL_7	RP11-473M20.9	med	6	0.0101495	0.0203921	0.618684
IL_7	OSBPL5	med	10	-0.0171869	0.0173825	0.322787
IL_7	CTC-281F24.1	med	5	0.00704736	0.0214817	0.742864
IL_7	DRAXIN	med	3	-0.0385775	0.0239493	0.107224
IL_7	MIS18BP1	med	3	0.0598817	0.0373081	0.108481
IL_7	PLTP	med	18	-0.0319346	0.0162839	0.049866
IL_7	PRLR	med	3	0.0360047	0.0363428	0.321834
IL_7	ALDH8A1	med	5	-0.0592696	0.0203878	0.00364791
IL_7	HIST1H4H	med	14	-0.0103289	0.0167312	0.537008
IL_7	TNFRSF10D	med	4	0.0146685	0.046356	0.751675
IL_7	NENF	med	4	-0.00208341	0.0367103	0.954742
IL_7	C19orf40	med	12	-0.0156522	0.0146949	0.286812
IL_7	GCC2	med	15	-0.0164007	0.017669	0.353293
IL_7	JHDM1D	med	3	0.0181925	0.0357952	0.611286
IL_7	RBM23	med	6	4.46612e-06	0.0124535	0.999714
IL_7	SPATA2L	med	6	-0.0148552	0.0161142	0.356596
IL_7	MLF1IP	med	4	0.00118249	0.0207779	0.954616
IL_8	CALM2	med	4	0.0195481	0.0594172	0.742158
IL_8	FAM132B	med	5	0.00196454	0.0170672	0.908361
IL_8	VIPR1-AS1	med	3	0.00432379	0.0357456	0.903723
IL_8	NCOA7	med	6	0.0173888	0.0227549	0.444762
IL_8	HOXA5	med	4	-0.0103875	0.0227169	0.647483
IL_8	MAPK8IP1	med	7	-0.00141568	0.00967775	0.883699
IL_8	C10orf88	med	7	0.000195293	0.0161902	0.990376
IL_8	RP11-678G14.3	med	13	-0.00488893	0.0155194	0.752745
IL_8	RP11-661A12.5	med	7	-0.0191936	0.010989	0.0807025
IL_8	PLXNC1	med	5	0.0466111	0.0587477	0.427539
IL_8	RP11-627G23.1	med	4	0.00562355	0.0193124	0.770907
IL_8	RPA2	med	14	-0.0221162	0.0141823	0.118897
IL_8	SCYL3	med	3	-0.0201072	0.0247014	0.415639
IL_8	BACH2	med	3	-0.0411081	0.0237223	0.0831157
IL_8	SKAP1	med	12	0.00646083	0.0154086	0.674996
IL_8	MAN2B1	med	9	-0.0203255	0.0125754	0.106032
IL_8	MRAS	med	4	-0.0180776	0.0339498	0.594393
IL_8	ACADM	med	10	-0.0152477	0.0146795	0.298939
IL_8	GALNT4	med	11	0.00302996	0.0105733	0.774443
IL_8	GPR128	med	3	0.0477193	0.0761121	0.530685
IL_8	COA6	med	7	-0.00453691	0.0165242	0.783652
IL_8	PDF	med	3	0.0316395	0.0314665	0.314657
IL_8	SLX4IP	med	3	-0.012915	0.0319159	0.685729
IL_8	SLC35A5	med	4	0.00670593	0.0320049	0.834036
IL_8	CCDC3	med	6	0.0391217	0.0182488	0.0320488
IL_8	RNASEL	med	4	0.00801401	0.0194714	0.680648
IL_8	CTC-559E9.6	med	3	0.00228036	0.0298251	0.939055
IL_8	SOX4	med	6	0.0228703	0.0488217	0.639466
IL_8	UBR7	med	3	0.00900398	0.0132457	0.496653
IL_8	SRGAP2C	med	3	0.013572	0.0180227	0.451419
IL_8	CORIN	med	4	0.000183332	0.0186085	0.992139
IL_8	EFHA1	med	5	0.0225531	0.0245555	0.358382
IL_8	FAM117B	med	30	-0.00284474	0.00785517	0.717241
IL_8	HCG4P6	med	5	-0.00408175	0.0355595	0.908614
IL_8	RP11-228B15.4	med	5	-0.0204495	0.0222164	0.357327
IL_8	FBXO15	med	3	-0.0222254	0.0253781	0.381155
IL_8	STAG3	med	12	0.00580737	0.0105686	0.582666
IL_8	MYO7A	med	3	-0.0405953	0.0285249	0.154691
IL_8	COPB1	med	14	-0.0156241	0.0159085	0.326038
IL_8	GRK4	med	8	0.00954903	0.0159745	0.549996
IL_8	ZNF91	med	9	0.0141449	0.0143407	0.323963
IL_8	ZNF718	med	3	0.0244999	0.0372195	0.510374
IL_8	TFF3	med	4	-2.93274e-05	0.0344087	0.99932
IL_8	DUSP12	med	3	0.00695249	0.0226672	0.759057
IL_8	AC007395.4	med	4	0.00903496	0.0196734	0.646056
IL_8	MRPS6	med	5	-0.00303772	0.0183827	0.868748
IL_8	NCR1	med	3	-0.00660102	0.0484158	0.891552
IL_8	RP11-563N6.6	med	3	-0.0169631	0.0412372	0.680812
IL_8	CTD-2547L24.3	med	3	-0.108969	0.065283	0.095081
IL_8	DNAJB5	med	7	-0.0323937	0.0141035	0.0216273
IL_8	RP3-455J7.4	med	5	0.0164124	0.0192205	0.393161
IL_8	FZD2	med	5	0.0236481	0.0172573	0.170587
IL_8	TMEM229B	med	5	-0.0102584	0.0186728	0.582748
IL_8	EPHA4	med	7	0.0407728	0.0153481	0.00789493
IL_8	RP11-305L7.1	med	3	-0.0311018	0.0202771	0.125068
IL_8	LOH12CR1	med	3	-0.0152492	0.032397	0.637857
IL_8	SGSH	med	4	-0.00306172	0.0261757	0.906885
IL_8	ANPEP	med	17	-0.00531792	0.00892133	0.551115
IL_8	CCDC176	med	4	-0.02013	0.047698	0.673004
IL_8	PTAR1	med	3	0.00178216	0.0247229	0.942534
IL_8	LACTB2	med	6	0.0148871	0.0131848	0.258854
IL_8	TEF	med	13	-0.0127038	0.0134519	0.34497
IL_8	HDAC7	med	3	0.033927	0.040071	0.397178
IL_8	MICE	med	3	-0.033961	0.0320688	0.289597
IL_8	PM20D1	med	8	0.0154617	0.0117637	0.188724
IL_8	GALNT6	med	9	-0.0163579	0.014751	0.267459
IL_8	RP1-197B17.3	med	8	-0.0304689	0.018917	0.107253
IL_8	RP11-291B21.2	med	4	-0.00681958	0.0348196	0.844724
IL_8	CRELD1	med	8	-0.0103205	0.0146365	0.480737
IL_8	SARS2	med	15	0.0130287	0.0139979	0.351977
IL_8	ISL2	med	7	0.00312759	0.0167105	0.851533
IL_8	RP11-797A18.4	med	18	-0.00607382	0.011951	0.611293
IL_8	MRGPRE	med	3	-0.0218576	0.0316905	0.490369
IL_8	TIMM44	med	3	0.0327152	0.0277625	0.23864
IL_8	MAP10	med	3	-0.0258079	0.022627	0.254044
IL_8	TRIM58	med	6	-0.0375465	0.0214677	0.0802957
IL_8	SFXN2	med	4	0.0308265	0.0211033	0.144086
IL_8	LGR6	med	6	0.00825361	0.0188003	0.66065
IL_8	RP11-466P24.6	med	3	0.0802815	0.0351412	0.02234
IL_8	MEF2A	med	4	-0.0204497	0.0314047	0.514939
IL_8	GLE1	med	3	-0.0477179	0.0353439	0.176983
IL_8	HLA-DPB1	med	4	-0.0289229	0.0303529	0.340647
IL_8	TGM1	med	3	-0.0386212	0.0272297	0.15609
IL_8	MAN2B2	med	7	-0.0246439	0.011598	0.0335997
IL_8	VNN3	med	25	0.0148031	0.0102351	0.148091
IL_8	PLCD1	med	5	0.0219627	0.0235094	0.350195
IL_8	C19orf12	med	13	-0.0129914	0.0110648	0.240344
IL_8	ANKRD6	med	3	0.0180936	0.0360545	0.61578
IL_8	TOP1MT	med	3	0.068911	0.0462415	0.136161
IL_8	CTGLF10P	med	5	0.0546648	0.0368043	0.137469
IL_8	CXCR6	med	7	0.0108417	0.0198961	0.585813
IL_8	DIS3L	med	17	0.0268569	0.0156295	0.0857334
IL_8	NARS2	med	7	0.00484281	0.021468	0.821526
IL_8	LIPC	med	6	1.22398e-05	0.0232627	0.99958
IL_8	FGFR2	med	3	0.0300858	0.02347	0.199884
IL_8	LSM7	med	7	0.000784186	0.013379	0.95326
IL_8	AF001548.6	med	4	0.0254048	0.0201025	0.206314
IL_8	RUNDC3A	med	3	-0.0198114	0.0205416	0.33482
IL_8	PGBD1	med	4	-0.00313926	0.0324523	0.922937
IL_8	SH3GLB2	med	5	0.0301103	0.0231442	0.193263
IL_8	CDC42BPA	med	4	-0.0231937	0.0437746	0.596221
IL_8	HLA-DRB1	med	10	0.0285939	0.0140171	0.0413566
IL_8	BBIP1	med	4	0.0260494	0.0413395	0.528608
IL_8	ARNTL	med	12	-0.00681347	0.0176189	0.698968
IL_8	C19orf66	med	7	0.0269905	0.0155887	0.0833791
IL_8	FAM172A	med	3	0.00883446	0.0512206	0.863061
IL_8	ZNF582-AS1	med	3	0.0603083	0.0169798	0.000382665
IL_8	CHN1	med	13	-0.00676068	0.0151387	0.655177
IL_8	CTB-167B5.2	med	6	-0.00789773	0.0140629	0.574389
IL_8	CNN3	med	3	-0.00290519	0.0373214	0.937953
IL_8	TRAF3IP3	med	9	-0.0272049	0.0144208	0.0592265
IL_8	RP11-288H12.3	med	3	-0.0456033	0.0302106	0.131167
IL_8	BLK	med	11	0.010453	0.0190423	0.58305
IL_8	RBCK1	med	7	0.0275315	0.0171626	0.108679
IL_8	LRP8	med	3	-0.0299301	0.0483215	0.535657
IL_8	SLFN5	med	16	-0.00230199	0.0119083	0.846716
IL_8	CASP3	med	4	-0.0111494	0.0180202	0.536103
IL_8	OXTR	med	3	0.00955107	0.0618032	0.877184
IL_8	DESI1	med	4	0.0108887	0.0259339	0.674585
IL_8	RP11-196G18.22	med	3	0.00586183	0.0394318	0.881824
IL_8	ZNF418	med	5	0.0276499	0.0147068	0.0600969
IL_8	RP11-554A11.9	med	5	0.0114069	0.0158759	0.472445
IL_8	ST8SIA1	med	4	-0.0165044	0.0311463	0.596182
IL_8	CDC42	med	10	-0.0114046	0.0171808	0.506821
IL_8	INPP4B	med	10	-0.0217707	0.0149438	0.145161
IL_8	ZNF721	med	9	0.00507342	0.0123973	0.682366
IL_8	RP5-894A10.6	med	3	-0.0671664	0.0674181	0.319121
IL_8	AC016753.7	med	3	-0.0405717	0.0195609	0.0380679
IL_8	CTD-3023J11.2	med	4	0.0342937	0.0359243	0.339775
IL_8	RP11-617D20.1	med	7	0.0184766	0.0130571	0.15705
IL_8	MRPL38	med	5	0.00327413	0.0215694	0.879348
IL_8	CROCC	med	8	0.00121357	0.0219607	0.95593
IL_8	NSMF	med	5	0.0101944	0.0223157	0.647796
IL_8	FOLR3	med	24	-0.0121803	0.00706603	0.0847463
IL_8	DPEP2	med	5	-0.00181593	0.022766	0.936424
IL_8	AC008592.3	med	4	0.00192192	0.0190349	0.919576
IL_8	AXIN1	med	9	-0.0109578	0.0112925	0.331869
IL_8	ADAM19	med	8	0.00591552	0.0167684	0.724255
IL_8	R3HCC1L	med	7	0.0131521	0.0142456	0.355883
IL_8	ZNF587B	med	4	0.0343908	0.0188373	0.0678985
IL_8	CHST15	med	5	0.0199457	0.0385554	0.604928
IL_8	AC007278.2	med	4	0.0808583	0.020465	7.78084e-05
IL_8	SENP7	med	15	0.00473196	0.0113221	0.675991
IL_8	KHK	med	16	-0.00256023	0.0148866	0.863452
IL_8	PI16	med	13	0.0352144	0.0143575	0.0141797
IL_8	CACNA1H	med	3	0.0455683	0.0192105	0.0176898
IL_8	RPGRIP1	med	5	0.00861103	0.02159	0.690009
IL_8	C17orf103	med	3	0.034097	0.0176964	0.054007
IL_8	USB1	med	3	-0.00491666	0.0299563	0.86963
IL_8	SP140L	med	19	-0.00078556	0.011338	0.944762
IL_8	PITPNA	med	6	0.00260815	0.017838	0.883753
IL_8	CD300C	med	15	0.0140346	0.00988412	0.155633
IL_8	RP11-218E20.6	med	4	0.00949379	0.0209601	0.650588
IL_8	TMEM160	med	4	0.00418637	0.043995	0.924191
IL_8	TRGC2	med	9	-0.00281451	0.0143873	0.844904
IL_8	ZNF467	med	13	-0.0100218	0.0132548	0.449595
IL_8	SETDB2	med	3	0.010323	0.0190181	0.587267
IL_8	TTC38	med	8	-0.00747661	0.015401	0.627348
IL_8	HCK	med	4	0.0198754	0.0296504	0.502652
IL_8	TRIP12	med	3	0.00922403	0.0259178	0.721919
IL_8	SPP1	med	13	-0.00407384	0.0133036	0.759437
IL_8	RP11-24F11.2	med	3	-0.0602895	0.0393402	0.125395
IL_8	ZNF205-AS1	med	4	0.0375599	0.0232239	0.105815
IL_8	SH3BP4	med	3	0.0470084	0.0565601	0.405904
IL_8	RP1-152L7.5	med	3	-0.00957362	0.0272715	0.725552
IL_8	RAPGEF2	med	8	0.00429618	0.018759	0.818854
IL_8	DHRS12	med	7	0.0176875	0.0213352	0.407088
IL_8	TYW1	med	12	0.000250151	0.0169521	0.988227
IL_8	SCNM1	med	3	-0.0116655	0.0411995	0.777065
IL_8	SCD5	med	18	-0.0237952	0.0125425	0.0578064
IL_8	ATP1A4	med	5	0.0158586	0.015811	0.315855
IL_8	DBF4B	med	6	0.0368926	0.0209834	0.0787167
IL_8	COMMD1	med	3	-0.0239008	0.0447166	0.593
IL_8	SLC35F2	med	6	0.0214574	0.024112	0.373517
IL_8	ANKMY2	med	4	0.0837893	0.03419	0.0142581
IL_8	PIEZO1	med	9	-0.00362327	0.0197493	0.854434
IL_8	IL17RA	med	4	-0.0104624	0.0213572	0.624222
IL_8	KIAA0368	med	4	-0.0245876	0.0283285	0.385422
IL_8	KAZN	med	11	-0.0106998	0.0158085	0.498509
IL_8	KIAA1737	med	13	0.00411731	0.0119352	0.730115
IL_8	TNFRSF14	med	5	0.00107928	0.0161316	0.946658
IL_8	TPMT	med	13	0.000166126	0.0147081	0.990988
IL_8	CAMKMT	med	4	-0.0130602	0.0218492	0.550012
IL_8	MKKS	med	11	-0.00479849	0.0148806	0.7471
IL_8	AC093818.1	med	3	0.0433229	0.0328274	0.186929
IL_8	MORN4	med	3	-0.0361798	0.0199911	0.0703271
IL_8	TRPM4	med	6	-0.00390364	0.0187091	0.834722
IL_8	RSG1	med	3	0.00678711	0.0215778	0.75311
IL_8	HLA-S	med	9	0.0245022	0.0187035	0.190185
IL_8	ING2	med	4	-0.0473769	0.0448621	0.290943
IL_8	RP11-664D1.1	med	10	0.035104	0.0148023	0.0177149
IL_8	MTMR11	med	3	0.0240746	0.0249653	0.334885
IL_8	SPOCK2	med	3	-0.0442272	0.0313979	0.158952
IL_8	XBP1	med	12	0.000690135	0.0116634	0.952816
IL_8	IMPAD1	med	3	0.022959	0.0392658	0.558745
IL_8	ITPRIPL2	med	4	-0.0587749	0.0375889	0.117907
IL_8	PTK2B	med	13	0.00127787	0.0127286	0.920032
IL_8	RP11-341G23.4	med	6	-0.0444095	0.0270608	0.100777
IL_8	ALOX5	med	6	0.00609877	0.0225192	0.786526
IL_8	PRORSD1P	med	5	0.0403758	0.0310185	0.19303
IL_8	EHD4	med	14	-0.00217845	0.0114583	0.849215
IL_8	NABP1	med	4	0.0502921	0.0582093	0.387594
IL_8	MAPRE2	med	3	0.0231153	0.0233115	0.3214
IL_8	RNF122	med	3	0.00875936	0.0497646	0.860281
IL_8	ZNF192P1	med	5	-0.0344356	0.0209237	0.0998116
IL_8	OAS3	med	4	-0.0124364	0.0190459	0.513777
IL_8	RNF220	med	3	0.0390501	0.031778	0.219132
IL_8	PLAC9	med	5	-0.0650516	0.0249695	0.00918081
IL_8	HCLS1	med	20	-0.0136184	0.00822266	0.0976812
IL_8	NCK2	med	3	-0.00155234	0.0443669	0.972089
IL_8	PTOV1	med	3	0.0371915	0.0379499	0.327078
IL_8	PDE1B	med	12	0.0131697	0.0276047	0.633305
IL_8	TRIM32	med	3	0.0590505	0.0292	0.0431473
IL_8	NRDE2	med	3	0.0170287	0.0158481	0.282601
IL_8	CTSD	med	5	-0.0394331	0.0350095	0.260016
IL_8	ZNF841	med	3	-0.097046	0.0672063	0.148738
IL_8	ACVR1	med	3	-0.0095675	0.0246141	0.697498
IL_8	ZC3H3	med	5	-0.028407	0.0163111	0.0815832
IL_8	FBP1	med	6	0.0249506	0.0220128	0.257023
IL_8	CDH26	med	3	0.0381273	0.0527143	0.469507
IL_8	VPS28	med	13	0.012265	0.00997917	0.219048
IL_8	AMDHD1	med	17	-0.0132842	0.013484	0.324535
IL_8	ITGA9	med	5	-0.0114406	0.0287142	0.690314
IL_8	RFC4	med	6	-0.00544015	0.0156023	0.727333
IL_8	CYP21A1P	med	11	-0.00711135	0.0174958	0.684404
IL_8	PREX1	med	3	-0.0244503	0.0275382	0.374612
IL_8	COPG2	med	9	-0.0279995	0.0175823	0.111277
IL_8	EP400NL	med	3	-0.0267876	0.0218329	0.219847
IL_8	CREB5	med	13	-0.00100168	0.0151801	0.947389
IL_8	TRAV8-6	med	3	-0.0538221	0.0267165	0.0439503
IL_8	ARPC5	med	13	0.00207503	0.0106117	0.844968
IL_8	ABHD6	med	3	-0.0187854	0.0368516	0.610221
IL_8	AAR2	med	3	0.0111093	0.0186428	0.551241
IL_8	SUSD4	med	6	0.0307998	0.0251049	0.219882
IL_8	SNUPN	med	6	0.0213251	0.0174384	0.221375
IL_8	ZNF84	med	4	-0.0090131	0.0215067	0.675155
IL_8	RPL9	med	5	-0.0119561	0.0159314	0.45297
IL_8	MYH10	med	3	-0.0233585	0.0460857	0.612261
IL_8	RP11-16E12.2	med	3	0.00285161	0.0475144	0.952143
IL_8	PLXNA2	med	5	0.0334344	0.0405719	0.409895
IL_8	STIM2	med	4	-0.0172941	0.017665	0.327578
IL_8	SETD6	med	4	0.0462105	0.0252958	0.0677292
IL_8	SMARCA2	med	3	0.00687609	0.0443543	0.876801
IL_8	ZSCAN21	med	3	0.00115304	0.0288843	0.968157
IL_8	HDDC2	med	16	0.00745166	0.0100962	0.460475
IL_8	CMC2	med	7	0.0140226	0.0163743	0.391786
IL_8	SLC44A2	med	10	-0.00674759	0.0109222	0.536718
IL_8	SLC25A1	med	6	-0.00347702	0.0186952	0.852457
IL_8	RSBN1L-AS1	med	3	-0.00179746	0.0317855	0.954904
IL_8	MPP7	med	8	-0.00574859	0.0147465	0.696664
IL_8	CHST13	med	25	0.00375365	0.00928896	0.686141
IL_8	TRAM1	med	4	-0.0196961	0.0262058	0.452296
IL_8	AC113189.5	med	4	0.0262112	0.0172105	0.127764
IL_8	CTA-150C2.20	med	5	-0.00899651	0.0271528	0.740396
IL_8	TACSTD2	med	17	-0.000766561	0.00715696	0.914704
IL_8	PODN	med	6	-0.0287328	0.0287145	0.317003
IL_8	TM7SF3	med	5	0.0451236	0.0272171	0.0973344
IL_8	TRGV5P	med	13	0.00737987	0.0131023	0.573265
IL_8	DDX60L	med	13	0.0186631	0.011348	0.10005
IL_8	NUP62	med	7	0.0289456	0.0240073	0.227934
IL_8	PHLDA2	med	3	-0.0629083	0.0419244	0.13348
IL_8	ABI1	med	4	-0.0244884	0.0278805	0.379763
IL_8	WDR25	med	16	0.0222127	0.0116603	0.0567827
IL_8	RP11-660L16.2	med	10	0.000226937	0.0139449	0.987016
IL_8	RP11-467L13.5	med	5	-0.00795646	0.0228444	0.727623
IL_8	CTB-27N1.1	med	5	0.0278579	0.0173186	0.107715
IL_8	MYL12A	med	3	-0.0500959	0.0311729	0.108047
IL_8	RMDN3	med	3	-0.0208281	0.0197879	0.292539
IL_8	MFAP3L	med	4	-0.0769347	0.047381	0.10443
IL_8	SLC7A5	med	6	0.03222	0.0213516	0.131294
IL_8	CPQ	med	11	0.0166697	0.021354	0.435018
IL_8	SH3GL1P3	med	4	0.00582803	0.0289713	0.840569
IL_8	MGAT4B	med	3	-0.0598963	0.0383817	0.118631
IL_8	POGLUT1	med	11	0.0148268	0.0144695	0.305507
IL_8	SLC38A7	med	3	-0.0368191	0.0512314	0.472336
IL_8	UROS	med	18	-0.0156959	0.0132778	0.237158
IL_8	ATP2C2	med	3	-0.0132604	0.0212204	0.532043
IL_8	MFNG	med	3	0.0125234	0.0400331	0.754412
IL_8	SAR1A	med	5	-0.0115012	0.0194256	0.553808
IL_8	TMEM158	med	4	-0.0253568	0.0219848	0.248755
IL_8	ERICH1	med	21	0.00184781	0.015506	0.905143
IL_8	TMEM259	med	5	0.0708471	0.0354222	0.0454921
IL_8	ZNF438	med	5	0.0201877	0.0419147	0.630064
IL_8	RP11-240E2.2	med	3	0.0186691	0.024019	0.437004
IL_8	KCTD20	med	3	-0.0181277	0.0258467	0.483083
IL_8	RNY3P8	med	4	0.0265629	0.0317117	0.402234
IL_8	USP10	med	3	0.0317266	0.0515053	0.537903
IL_8	DKFZP667F0711	med	4	-0.00236754	0.0575342	0.967176
IL_8	FRG1B	med	3	-0.037176	0.0324998	0.252672
IL_8	TULP4	med	4	-0.0291599	0.0302698	0.335379
IL_8	LRRC46	med	3	-0.0104626	0.023735	0.659351
IL_8	RP11-212I21.2	med	9	0.0182545	0.015021	0.224266
IL_8	SURF6	med	4	0.0334212	0.0148372	0.0242892
IL_8	NUDT14	med	3	0.00800523	0.0280301	0.775189
IL_8	DUT	med	4	0.00777969	0.0246124	0.751935
IL_8	RP11-34F20.5	med	4	-0.00170474	0.0284287	0.952183
IL_8	SIGIRR	med	4	-0.0114388	0.0217971	0.599733
IL_8	WEE1	med	3	-0.0272878	0.0270565	0.313191
IL_8	RP11-705O3.1	med	12	-0.0178018	0.015151	0.24001
IL_8	NOL8	med	4	0.0269244	0.0275819	0.328984
IL_8	BDH2	med	9	0.00225336	0.0162968	0.890027
IL_8	AC093901.1	med	5	-0.0287844	0.025948	0.267297
IL_8	GALT	med	7	0.00913361	0.012034	0.447864
IL_8	EML3	med	14	0.00466935	0.00917562	0.610832
IL_8	EPN1	med	3	-0.027962	0.0222094	0.208025
IL_8	CASP8	med	6	0.0688674	0.0264411	0.00919913
IL_8	AC073635.5	med	3	0.0365872	0.0279393	0.190357
IL_8	PEX6	med	29	-0.000671497	0.00759377	0.929537
IL_8	RP11-20I23.13	med	5	-0.0159202	0.0138297	0.249667
IL_8	LONP1	med	8	0.0147953	0.0130244	0.255967
IL_8	FAM32A	med	3	-0.0226626	0.0570645	0.691265
IL_8	FAM19A2	med	8	-0.00696747	0.0167317	0.6771
IL_8	RAB11FIP5	med	4	0.0117724	0.0181861	0.517417
IL_8	ZNF32	med	3	0.0180387	0.0261548	0.490388
IL_8	RP11-705C15.3	med	3	-0.0172456	0.0569247	0.761924
IL_8	NEO1	med	10	0.00180556	0.0175952	0.918267
IL_8	TRIM73	med	6	0.0228679	0.0343875	0.506047
IL_8	TRBV29-1	med	6	-0.0480926	0.0188169	0.0105937
IL_8	UBE2J1	med	9	0.013933	0.0188081	0.458815
IL_8	GMEB2	med	3	-0.00323521	0.0299937	0.914104
IL_8	CCDC109B	med	4	-0.026332	0.0216965	0.224881
IL_8	SERINC1	med	6	-0.0119242	0.0202093	0.555169
IL_8	PRKCZ	med	4	0.034741	0.036338	0.339045
IL_8	UBE2Z	med	11	0.0135415	0.0144951	0.350195
IL_8	HIST1H2BJ	med	3	-0.0112963	0.0491865	0.818355
IL_8	BECN1	med	6	-0.00168452	0.0148163	0.90948
IL_8	CAPN8	med	3	0.00818168	0.0357784	0.81912
IL_8	STOX1	med	15	8.96014e-05	0.0127416	0.994389
IL_8	CAPN2	med	3	-0.0134323	0.0286004	0.638601
IL_8	ABR	med	5	-0.0299392	0.0244563	0.22088
IL_8	TGS1	med	5	0.0080304	0.0227376	0.723956
IL_8	KLHL35	med	5	0.0135393	0.0140901	0.336597
IL_8	SLC22A1	med	4	0.0863186	0.0332514	0.00943328
IL_8	AC016747.3	med	5	0.0120222	0.0247651	0.627358
IL_8	SRP14	med	11	-0.0259094	0.0143589	0.0711659
IL_8	TMBIM4	med	6	-0.0127127	0.0165572	0.442601
IL_8	TRAF3	med	4	-0.0102662	0.0257322	0.689921
IL_8	ATP13A3	med	4	-0.133996	0.0623111	0.0315209
IL_8	NLRP6	med	3	-0.0587687	0.0271559	0.0304551
IL_8	SUZ12P	med	5	0.0286706	0.0216364	0.185135
IL_8	MINK1	med	9	0.016932	0.0140626	0.228574
IL_8	GCAT	med	17	0.00847431	0.0103686	0.413756
IL_8	CRIP2	med	9	0.0230807	0.0149568	0.122794
IL_8	P2RX1	med	18	0.0235133	0.00990456	0.0175974
IL_8	KIAA1468	med	5	-0.00175386	0.0149903	0.90686
IL_8	HIVEP2	med	3	0.0555263	0.0654104	0.395941
IL_8	C2orf40	med	7	-0.020375	0.0138244	0.140525
IL_8	RP11-33B1.4	med	6	-0.0209451	0.0171224	0.221233
IL_8	GATC	med	3	0.0205519	0.0183666	0.263147
IL_8	DENND4B	med	5	-0.0277042	0.0166226	0.0955814
IL_8	UBQLNL	med	11	0.00449063	0.013861	0.745956
IL_8	MAD2L1BP	med	12	0.0114331	0.0203103	0.573489
IL_8	ALG1L13P	med	3	0.0376405	0.0327994	0.251135
IL_8	ZNF137P	med	3	0.000601347	0.0483027	0.990067
IL_8	FANCD2	med	5	0.00991336	0.0216458	0.646966
IL_8	MEGF9	med	11	0.0159876	0.0150764	0.288945
IL_8	ITGB2-AS1	med	10	-0.0114569	0.0161579	0.478289
IL_8	NFATC3	med	10	-0.0142876	0.0231562	0.537227
IL_8	NFKBIE	med	4	0.0189821	0.0148484	0.20111
IL_8	DZIP3	med	4	-0.00842199	0.0180559	0.640901
IL_8	CTA-211A9.5	med	6	-0.00859276	0.0154646	0.578456
IL_8	VPS8	med	8	-0.0194967	0.0173745	0.261801
IL_8	ACAT1	med	7	0.0042658	0.0183722	0.816392
IL_8	RP5-823G15.6	med	3	0.00318826	0.0537979	0.952742
IL_8	RP11-298I3.1	med	3	0.0261052	0.0185293	0.158876
IL_8	LSR	med	3	0.00775496	0.02544	0.760493
IL_8	DDX52	med	5	0.0253122	0.0190266	0.1834
IL_8	PDXK	med	12	-0.00179339	0.010908	0.869408
IL_8	LINC00422	med	5	0.0090768	0.0248639	0.715068
IL_8	SLC24A4	med	16	-0.002561	0.0147684	0.862329
IL_8	TREML2	med	5	-0.0210429	0.029321	0.472958
IL_8	OASL	med	11	-0.00261889	0.0199585	0.895604
IL_8	RP1-90J20.7	med	9	-0.000561705	0.0128776	0.965208
IL_8	ITGAX	med	16	-0.0100343	0.012872	0.435658
IL_8	HCG18	med	4	0.070576	0.0456218	0.121868
IL_8	ACTR1B	med	6	0.0206552	0.0145325	0.155227
IL_8	ANKRD10	med	9	0.0444521	0.0233962	0.0574374
IL_8	SEMA4B	med	3	-0.0227613	0.0174089	0.191059
IL_8	DNAJB6	med	18	-0.0162736	0.0127245	0.200927
IL_8	CEBPZ	med	16	-0.00337912	0.0173855	0.845891
IL_8	ZDHHC17	med	7	-0.02205	0.0214367	0.303662
IL_8	RFWD3	med	10	-0.0047485	0.0140545	0.735467
IL_8	ANKDD1A	med	25	0.000725143	0.00900676	0.935831
IL_8	ABCB9	med	4	-0.00498471	0.0202042	0.805128
IL_8	C3orf62	med	4	0.0970284	0.0473415	0.040409
IL_8	METTL13	med	13	0.0313822	0.0133307	0.0185661
IL_8	KLHL21	med	3	-0.0640909	0.0561326	0.253547
IL_8	C15orf61	med	3	-0.0767238	0.0477874	0.108378
IL_8	TRAF1	med	5	1.54812e-05	0.0248852	0.999504
IL_8	SUN2	med	5	-0.01643	0.0156824	0.294792
IL_8	ULK3	med	16	0.0103328	0.0150737	0.493038
IL_8	CHRM3-AS2	med	5	-0.0194089	0.0222233	0.382467
IL_8	KLHL5	med	9	0.0296354	0.016952	0.0804299
IL_8	MIER1	med	6	-0.0060714	0.0153395	0.692251
IL_8	NEBL	med	12	0.0185861	0.0192776	0.334981
IL_8	WIPI1	med	10	0.00813732	0.00947855	0.390618
IL_8	WDR37	med	5	0.0226944	0.0432016	0.599365
IL_8	IRF3	med	3	0.00263257	0.0207876	0.899224
IL_8	C2CD5	med	4	0.000342972	0.0221094	0.987623
IL_8	TPSB2	med	9	-0.0159941	0.0142927	0.263123
IL_8	PAQR8	med	19	-0.0047652	0.0120258	0.691922
IL_8	NAAA	med	24	0.00882714	0.0079548	0.267145
IL_8	CASP9	med	7	0.03333	0.0155513	0.0320949
IL_8	MBTPS1	med	11	0.0298601	0.0160424	0.0626987
IL_8	FAM104A	med	5	0.0152898	0.0176846	0.387267
IL_8	RIMS3	med	8	-0.0285126	0.0159637	0.0740848
IL_8	SLC11A1	med	13	0.0093254	0.012641	0.460691
IL_8	FAM134B	med	5	-0.00396593	0.0271969	0.884061
IL_8	TMEM230	med	6	0.00774322	0.0135578	0.567914
IL_8	ZSCAN29	med	8	0.012749	0.0133457	0.339432
IL_8	FAM160A2	med	12	-0.00840416	0.0100643	0.403692
IL_8	ADTRP	med	5	0.0182137	0.0313464	0.561209
IL_8	SFXN3	med	3	0.0175219	0.026199	0.503623
IL_8	HSD17B7P2	med	6	-0.00911551	0.0155709	0.558264
IL_8	RP4-798C17.5	med	5	-0.0181427	0.0260224	0.485679
IL_8	KIAA1324	med	22	0.000327761	0.0118151	0.977869
IL_8	PLAGL1	med	13	-0.0291487	0.00818315	0.000367983
IL_8	AP3B1	med	14	0.0031159	0.00883975	0.724473
IL_8	PLCG1	med	4	-0.0493237	0.0543483	0.364117
IL_8	APOBEC3G	med	7	0.0194271	0.0144917	0.180062
IL_8	SSTR3	med	3	0.0166293	0.0274108	0.54407
IL_8	CHIT1	med	4	0.0269394	0.0439054	0.539494
IL_8	RASSF4	med	11	-0.011357	0.0140332	0.418346
IL_8	TRBV7-4	med	3	0.00793336	0.0261729	0.761803
IL_8	PDGFB	med	3	-0.00451598	0.0152869	0.767677
IL_8	ECI2	med	3	0.0206073	0.0244884	0.40006
IL_8	DDAH2	med	4	-0.02503	0.0153566	0.10312
IL_8	SMOX	med	9	-0.00690819	0.0121589	0.569927
IL_8	CA2	med	13	0.00722493	0.0134264	0.590499
IL_8	CD4	med	4	0.0172158	0.0237919	0.469313
IL_8	IGLV3-12	med	4	0.00952208	0.0174476	0.585237
IL_8	RP11-7F17.5	med	4	0.0213841	0.0180191	0.235329
IL_8	HECW2	med	7	-0.0239513	0.0295865	0.418208
IL_8	CTC-550B14.7	med	7	0.0249311	0.0129572	0.0543404
IL_8	WDR4	med	5	0.0115853	0.00987995	0.240954
IL_8	SIRPB1	med	19	-0.00433269	0.0101333	0.668966
IL_8	LINC00426	med	9	-0.0072783	0.0142477	0.609464
IL_8	PPIP5K2	med	12	-0.00968816	0.015004	0.518472
IL_8	LRRC33	med	11	0.00647492	0.0146568	0.658657
IL_8	DSTN	med	13	-0.0159546	0.0134905	0.236945
IL_8	PAFAH1B2	med	4	-0.0110281	0.0261478	0.6732
IL_8	IDH2	med	7	0.00842403	0.0397944	0.83235
IL_8	RP11-517C16.2	med	3	0.0633815	0.0371967	0.0883896
IL_8	SPPL3	med	3	-0.0500519	0.0238981	0.0362253
IL_8	SNHG7	med	8	0.0130958	0.0130504	0.315629
IL_8	AC103965.1	med	9	-0.0169397	0.0179308	0.3448
IL_8	ARHGAP1	med	3	0.00382927	0.0479342	0.936328
IL_8	ANKRD36	med	3	0.048193	0.0433653	0.266428
IL_8	AP000351.10	med	7	0.00414295	0.0125876	0.742058
IL_8	COL27A1	med	3	0.00450693	0.0397281	0.909678
IL_8	C21orf7	med	8	0.0254491	0.0194861	0.19155
IL_8	AC005682.6	med	5	-0.0166871	0.0215196	0.43808
IL_8	IL8	med	4	0.192419	0.0375048	2.88956e-07
IL_8	MRPL14	med	3	-0.00204764	0.0169602	0.903903
IL_8	HLA-DOA	med	4	-0.0148746	0.016059	0.354318
IL_8	TMEM99	med	13	0.00575108	0.0144779	0.691196
IL_8	NPIPL3	med	13	0.00348323	0.0175439	0.84262
IL_8	VAMP8	med	10	-0.00236135	0.0186146	0.899055
IL_8	GAS7	med	9	-0.0164686	0.0219359	0.452798
IL_8	TMEM222	med	3	-0.0336236	0.051507	0.513887
IL_8	RAB3IP	med	11	0.0175491	0.0189219	0.353695
IL_8	FIG4	med	4	0.00805448	0.0256571	0.753576
IL_8	TMEM91	med	12	0.0117099	0.00938977	0.212366
IL_8	REM2	med	5	-0.0297151	0.0209075	0.155239
IL_8	COL9A3	med	9	0.0223317	0.0149814	0.136059
IL_8	MKNK1	med	7	0.0224692	0.0195219	0.249742
IL_8	COX6B1	med	8	-0.0204228	0.0169213	0.227461
IL_8	PLA2G4A	med	3	-0.026008	0.0410024	0.525882
IL_8	ARRDC2	med	3	0.0186586	0.0267882	0.4861
IL_8	UBAP1L	med	3	-0.0161576	0.016905	0.33918
IL_8	BNIP1	med	5	-0.0138306	0.0127532	0.27815
IL_8	TERF2	med	3	0.0128681	0.0297703	0.665562
IL_8	C20orf197	med	4	-0.0189235	0.0196343	0.335146
IL_8	CSRP2BP	med	3	-0.0388147	0.0466029	0.404912
IL_8	MDGA1	med	20	-0.00760938	0.0114174	0.505109
IL_8	PTPLA	med	4	0.0530767	0.039167	0.175373
IL_8	MUC20	med	25	0.0158918	0.0105962	0.133675
IL_8	RP11-349A22.5	med	7	0.022981	0.0187011	0.219125
IL_8	ZNF83	med	13	0.0015903	0.00854012	0.852276
IL_8	RFC5	med	4	-0.0208156	0.0260494	0.424242
IL_8	TJP2	med	17	0.0083182	0.0110046	0.449719
IL_8	AK5	med	7	-0.00928095	0.0148772	0.532736
IL_8	JMJD4	med	6	-0.00971921	0.0183516	0.596381
IL_8	AC124944.2	med	3	-0.00970157	0.0531579	0.855187
IL_8	FBXO32	med	6	-0.00760651	0.0300532	0.80019
IL_8	SMARCD2	med	3	-0.0431107	0.0149168	0.00385153
IL_8	NEDD4L	med	3	0.0352866	0.0323177	0.274892
IL_8	FAM219B	med	4	-0.00574677	0.0237024	0.808428
IL_8	CTD-2547L24.4	med	3	0.0056141	0.0607754	0.9264
IL_8	HEATR2	med	3	0.00378699	0.0225762	0.866786
IL_8	MASTL	med	21	0.0170868	0.0145823	0.241298
IL_8	UHRF1BP1	med	32	0.0135748	0.0103945	0.191564
IL_8	NPRL3	med	5	-0.0194583	0.0168373	0.247819
IL_8	GPD1L	med	12	0.0116407	0.0119173	0.328673
IL_8	SSPO	med	12	0.0287838	0.0162272	0.0760972
IL_8	RNASEH2C	med	5	-0.00396036	0.0174094	0.820048
IL_8	ERAP2	med	32	-0.0060135	0.00558592	0.281683
IL_8	ZNF117	med	5	-0.0470529	0.0270833	0.0823265
IL_8	LAMTOR4	med	5	0.0223925	0.0232188	0.33484
IL_8	VOPP1	med	4	0.00201942	0.0171387	0.906204
IL_8	GORASP1	med	4	0.0390978	0.0335979	0.244545
IL_8	RP5-943J3.1	med	10	-0.00664118	0.0151286	0.660676
IL_8	UBXN6	med	3	-0.050453	0.0269732	0.0614165
IL_8	CADM1	med	4	-0.0255429	0.0362792	0.481392
IL_8	SELPLG	med	4	-0.0241172	0.0269393	0.370659
IL_8	DHX58	med	4	-0.0125178	0.0212732	0.556243
IL_8	AC011893.3	med	7	-0.0023239	0.0181644	0.898199
IL_8	TRAM2	med	8	-0.00389677	0.0201222	0.846446
IL_8	ZNF211	med	6	-0.0279337	0.0198769	0.159922
IL_8	WDR18	med	10	0.00262672	0.0124977	0.833531
IL_8	HIVEP1	med	6	-0.080438	0.0404424	0.0467066
IL_8	TTC32	med	15	0.0111145	0.0133543	0.405249
IL_8	CYB5D1	med	6	-0.00529133	0.0181387	0.770505
IL_8	RAMP3	med	3	-0.0192625	0.0240593	0.423348
IL_8	CDA	med	18	0.00823659	0.00891552	0.355565
IL_8	ANG	med	15	-0.0107004	0.00890697	0.229617
IL_8	NAA38	med	10	-0.0235634	0.017669	0.182333
IL_8	MSI2	med	3	0.0618206	0.0502496	0.218596
IL_8	KCTD2	med	9	0.00422226	0.0155914	0.786539
IL_8	ABTB2	med	3	-0.0244348	0.0185465	0.187675
IL_8	FAM154B	med	6	0.0115726	0.0198054	0.559007
IL_8	AP003068.18	med	7	0.000138849	0.0181327	0.99389
IL_8	C16orf86	med	3	-0.00199997	0.0206037	0.922672
IL_8	BIK	med	3	0.081684	0.0570723	0.152362
IL_8	HLA-L	med	7	-0.0151471	0.0204137	0.458082
IL_8	ARL6IP5	med	5	0.000526828	0.0321384	0.986921
IL_8	PRR11	med	3	0.0118811	0.0169045	0.482158
IL_8	RP11-1398P2.1	med	9	-0.0169339	0.0155025	0.274686
IL_8	SLC7A7	med	4	-0.0010413	0.0208626	0.960192
IL_8	VLDLR	med	12	0.0108921	0.0208695	0.60173
IL_8	MIR4712	med	12	0.0107478	0.0123632	0.384663
IL_8	TRAP1	med	8	0.00307164	0.0113304	0.786316
IL_8	SLC35C1	med	4	-0.00550904	0.0198263	0.781116
IL_8	INPP5E	med	8	0.0214867	0.0136972	0.11672
IL_8	RP11-395G23.3	med	4	0.0523615	0.0329836	0.112399
IL_8	SLC25A19	med	3	0.0739226	0.0540128	0.17112
IL_8	CCDC24	med	15	-0.0156855	0.013951	0.260874
IL_8	BET1L	med	6	0.0293488	0.0151785	0.0531641
IL_8	SKAP2	med	24	-0.00227943	0.00998474	0.81942
IL_8	REV1	med	3	-0.0236949	0.0195691	0.225959
IL_8	BRD3	med	3	0.00417492	0.0175339	0.811799
IL_8	FKBP11	med	4	0.00751399	0.0166188	0.651169
IL_8	MX1	med	8	0.00110234	0.0169955	0.948285
IL_8	SLITRK5	med	3	0.0410267	0.0437979	0.348898
IL_8	AKR7A3	med	3	-0.015247	0.0374072	0.68357
IL_8	NPDC1	med	4	-0.0150918	0.0176903	0.393598
IL_8	MCCC1	med	3	-0.0111404	0.0215085	0.604491
IL_8	LIPA	med	22	0.0111654	0.00938503	0.234161
IL_8	H1F0	med	24	-0.00190686	0.00956527	0.841987
IL_8	ABRACL	med	14	-0.00115545	0.0117449	0.921631
IL_8	PLSCR3	med	3	-0.013142	0.026465	0.619486
IL_8	PPIL3	med	22	-0.0153238	0.0100957	0.129053
IL_8	NFATC1	med	4	0.0198984	0.0226794	0.380281
IL_8	CAMK4	med	3	0.00265321	0.0204246	0.896643
IL_8	NCAPG2	med	4	0.0221767	0.0199713	0.266814
IL_8	CDO1	med	13	-0.00874357	0.0116734	0.453849
IL_8	HLA-V	med	5	0.0310159	0.0241579	0.199184
IL_8	CCL4L2	med	4	0.017188	0.0297438	0.563354
IL_8	TRBV6-8	med	3	-0.0214649	0.0265239	0.418362
IL_8	TMC8	med	8	0.0417483	0.0208335	0.0450807
IL_8	NDRG3	med	9	0.0020383	0.0132491	0.877732
IL_8	MIAT	med	16	0.00775198	0.0116847	0.507054
IL_8	PXDN	med	13	-0.0102806	0.00901074	0.253901
IL_8	C2orf88	med	3	-0.0180126	0.0510773	0.724348
IL_8	YWHAG	med	5	0.00560683	0.0186328	0.763481
IL_8	ZNF781	med	3	0.0590857	0.0369184	0.109501
IL_8	C20orf194	med	3	0.121828	0.0597313	0.04139
IL_8	SAMD10	med	4	0.0169061	0.0146362	0.248056
IL_8	RP11-23P13.6	med	7	5.88368e-05	0.0169442	0.997229
IL_8	C20orf196	med	6	-0.0170182	0.0136931	0.21393
IL_8	CD207	med	4	0.0406726	0.0484994	0.401682
IL_8	GPRIN3	med	3	-0.0217651	0.0365186	0.551174
IL_8	POLM	med	8	0.010052	0.0105734	0.341763
IL_8	VASH1	med	23	-0.0232708	0.00890009	0.00893132
IL_8	LAMC1	med	15	0.00624223	0.00976633	0.52272
IL_8	HCG27	med	12	-0.0198089	0.0158301	0.210811
IL_8	CEACAM21	med	20	-0.00870703	0.0136854	0.52463
IL_8	PHACTR2	med	4	-0.01249	0.0355614	0.72542
IL_8	SIGMAR1	med	6	-0.002379	0.0115365	0.836622
IL_8	EFTUD2	med	7	0.0274825	0.0250808	0.273184
IL_8	ATF6	med	6	0.00248431	0.0175277	0.887289
IL_8	ZNF200	med	4	0.045742	0.0192065	0.0172379
IL_8	FZD6	med	13	0.0258751	0.0121254	0.0328467
IL_8	FLOT1	med	15	0.0173651	0.0203949	0.394524
IL_8	PRR5	med	4	0.014647	0.0484262	0.762302
IL_8	CEBPA	med	3	-0.0108371	0.0433519	0.802603
IL_8	CIITA	med	4	-0.038603	0.0357484	0.280209
IL_8	LINC00853	med	5	0.0631473	0.0276735	0.0224969
IL_8	PLGLB1	med	7	0.0418701	0.0192285	0.0294429
IL_8	SCCPDH	med	8	0.0130591	0.0183857	0.477526
IL_8	CTSZ	med	5	0.00842233	0.023214	0.716744
IL_8	PLEKHM2	med	3	0.0200731	0.0271724	0.460071
IL_8	MUL1	med	4	-0.00101502	0.0100749	0.919752
IL_8	SPATA13	med	4	-0.0295521	0.0294474	0.315594
IL_8	FAM107B	med	7	0.0114972	0.0137099	0.40169
IL_8	RP11-214C8.5	med	6	0.0121969	0.0207926	0.557474
IL_8	NUB1	med	3	-0.0232307	0.0248772	0.3504
IL_8	TTC26	med	4	0.00815342	0.0279649	0.770624
IL_8	RAP1GDS1	med	7	0.00702757	0.0117809	0.550827
IL_8	CAV2	med	10	0.00327001	0.012142	0.787687
IL_8	TMEM44-AS1	med	5	0.0187029	0.0197735	0.344223
IL_8	RGS17	med	5	0.0199365	0.015038	0.184925
IL_8	SDR39U1	med	4	0.00507937	0.0271468	0.851576
IL_8	OSCAR	med	12	-0.0188883	0.0125002	0.130778
IL_8	USP14	med	4	0.0129869	0.0251304	0.60531
IL_8	CFD	med	16	-0.00577934	0.00914088	0.527223
IL_8	TRAV8-1	med	3	0.0150153	0.0355105	0.672412
IL_8	DUSP14	med	11	0.0181578	0.00905467	0.044926
IL_8	CDC42EP1	med	10	-0.00636829	0.0142105	0.654052
IL_8	RPS5	med	5	0.02037	0.016592	0.21956
IL_8	COL5A3	med	5	-0.0100508	0.0141539	0.477638
IL_8	MRVI1-AS1	med	4	0.0197049	0.0181405	0.277375
IL_8	NDUFA10	med	14	-0.00428644	0.0156742	0.784491
IL_8	CDS2	med	11	0.000507729	0.00930387	0.95648
IL_8	AF001548.5	med	13	0.0127889	0.0120904	0.290157
IL_8	ASAH1	med	19	-0.0293478	0.017309	0.0899757
IL_8	POLR2J3	med	10	0.00366814	0.0219352	0.867192
IL_8	CEP135	med	3	0.000819994	0.0286842	0.977194
IL_8	METTL21B	med	29	0.00957572	0.00827611	0.24726
IL_8	HDDC3	med	3	0.0345257	0.0335928	0.304058
IL_8	LSS	med	7	-0.010121	0.0107346	0.345765
IL_8	ATP10D	med	4	0.0203824	0.0330345	0.537233
IL_8	FAM13A	med	4	-0.0444848	0.0211371	0.0353273
IL_8	NCLN	med	3	-0.0114337	0.01658	0.49044
IL_8	CDKN2B	med	6	0.00461061	0.014271	0.746639
IL_8	HADH	med	3	-0.00951363	0.0333121	0.775192
IL_8	ZNF385D	med	6	-0.0551026	0.0320978	0.0860328
IL_8	RP11-1101H11.1	med	3	0.0406126	0.036969	0.271961
IL_8	ARL4C	med	7	0.00503813	0.0220743	0.819463
IL_8	TRMT61A	med	5	-0.0249715	0.023177	0.28129
IL_8	FGGY	med	10	0.0110993	0.021174	0.600144
IL_8	GRAMD1C	med	4	-0.0111711	0.0214785	0.602991
IL_8	SPPL2A	med	10	0.017432	0.0189777	0.358328
IL_8	AKR1E2	med	5	0.029613	0.0312285	0.342993
IL_8	PLCL2	med	9	0.0494538	0.0133318	0.000207695
IL_8	RP11-893F2.9	med	5	-3.35141e-05	0.0147484	0.998187
IL_8	L3MBTL2	med	9	0.00784364	0.0153424	0.609182
IL_8	AP3S2	med	9	0.00580245	0.0120217	0.629334
IL_8	URB1	med	3	0.0553375	0.0235856	0.0189637
IL_8	THOC3	med	3	0.0200341	0.042001	0.633369
IL_8	RP11-134P9.1	med	3	-0.0699384	0.0306496	0.0224971
IL_8	NMRK1	med	20	0.00440233	0.0096007	0.646563
IL_8	AMFR	med	14	-0.0216862	0.0128551	0.0916087
IL_8	LRRN1	med	9	-0.0500986	0.0298064	0.0928012
IL_8	TMEM176B	med	19	-0.0184223	0.0108634	0.0899214
IL_8	MPHOSPH6	med	13	0.0140864	0.0130339	0.279806
IL_8	NCOR2	med	7	-0.0490687	0.037359	0.189036
IL_8	ZNF318	med	8	-0.019931	0.0133716	0.13608
IL_8	IL9RP3	med	5	0.000872372	0.0160374	0.95662
IL_8	MRPL48	med	6	0.0113625	0.0181089	0.530361
IL_8	LRRC61	med	5	-0.00653425	0.0144797	0.651796
IL_8	C15orf40	med	8	0.0261564	0.0236318	0.268368
IL_8	NBPF3	med	8	0.0225082	0.0148136	0.128654
IL_8	JUN	med	6	-0.0361735	0.0231922	0.118825
IL_8	SCO1	med	4	0.0126134	0.0134641	0.348854
IL_8	FAM210B	med	3	0.015869	0.0259238	0.540444
IL_8	C12orf23	med	3	0.0270926	0.0176926	0.125696
IL_8	UNC119B	med	4	-0.0163867	0.0199463	0.411338
IL_8	XXbac-BPG246D15.8	med	5	-0.068528	0.0308036	0.0261031
IL_8	EPHB6	med	7	0.0280565	0.0279304	0.315131
IL_8	MMEL1	med	7	0.0225995	0.0198927	0.255927
IL_8	ITPR2	med	5	0.0279051	0.0160003	0.0811532
IL_8	TMED1	med	3	-0.00513331	0.0155233	0.740883
IL_8	HES4	med	3	-0.00866954	0.0183123	0.635908
IL_8	MMRN1	med	3	0.0578185	0.0372416	0.120537
IL_8	CTC-241F20.3	med	3	-0.0139398	0.0246851	0.572275
IL_8	DUSP5	med	3	0.0528548	0.0338811	0.118758
IL_8	SGTB	med	13	-0.0027946	0.0139871	0.841638
IL_8	ADAMTS17	med	5	0.0434559	0.0343888	0.206351
IL_8	RP11-73M18.9	med	12	-0.0166094	0.0158625	0.295061
IL_8	DHRS4-AS1	med	7	0.0281108	0.020503	0.170357
IL_8	BYSL	med	6	0.0154968	0.0179533	0.388042
IL_8	LYSMD2	med	3	-0.0403853	0.0491679	0.411433
IL_8	NFXL1	med	30	-0.00577082	0.00766829	0.451716
IL_8	RCSD1	med	7	0.02054	0.0146729	0.161555
IL_8	FLYWCH2	med	5	0.00741431	0.0168592	0.660098
IL_8	ALPK1	med	4	0.0511938	0.0180142	0.00448517
IL_8	CLSTN1	med	3	-0.00190726	0.0181741	0.91642
IL_8	CXCL1	med	4	0.0464731	0.0311889	0.13621
IL_8	NCL	med	5	0.0132592	0.0174903	0.448397
IL_8	AIFM2	med	6	0.0118972	0.0220411	0.589352
IL_8	URGCP	med	3	-0.0220134	0.0315216	0.484953
IL_8	LNPEP	med	4	-0.000249341	0.0168771	0.988213
IL_8	ARHGAP15	med	15	0.00683916	0.0100228	0.495011
IL_8	AC002467.7	med	16	0.00737349	0.00956773	0.440907
IL_8	TARSL2	med	3	0.0248381	0.0262195	0.34348
IL_8	PML	med	4	-0.0253369	0.023014	0.270926
IL_8	UBE4A	med	3	-0.0285894	0.0233625	0.221054
IL_8	VIPR1	med	17	0.00143457	0.012432	0.908133
IL_8	AC016683.6	med	18	-0.0169931	0.0110242	0.12321
IL_8	NMNAT3	med	9	0.0147809	0.0145267	0.308916
IL_8	TAPT1	med	5	0.0358699	0.0219506	0.102234
IL_8	PKD2	med	7	0.00380666	0.0114809	0.740219
IL_8	SIPA1	med	3	-0.00295102	0.0299647	0.921548
IL_8	TKT	med	10	0.0086036	0.0165719	0.603644
IL_8	LIG3	med	11	0.0190607	0.0159455	0.231945
IL_8	TRAPPC6A	med	5	-0.00118407	0.0204776	0.95389
IL_8	SRD5A3	med	10	-0.00310141	0.0211968	0.883673
IL_8	SLC1A4	med	7	0.0134339	0.0129947	0.301229
IL_8	AXIN2	med	9	-0.00190028	0.0185851	0.91856
IL_8	RPSA	med	4	-0.0525321	0.0602375	0.383163
IL_8	LIPT1	med	13	0.0213582	0.0141043	0.12995
IL_8	ST6GALNAC6	med	10	-0.0211176	0.0130277	0.105023
IL_8	XPC	med	3	0.0508885	0.0343213	0.138152
IL_8	AC093063.2	med	3	0.0543494	0.065089	0.403717
IL_8	PFKL	med	5	0.0171706	0.0265391	0.517637
IL_8	AFAP1	med	15	-0.00232122	0.0100044	0.816523
IL_8	TMEM167B	med	3	-0.0262298	0.0273072	0.336781
IL_8	KCNE1	med	4	-0.0127789	0.0220516	0.562254
IL_8	INSC	med	4	-0.00664278	0.028723	0.817105
IL_8	AP006621.6	med	9	-0.00410449	0.0244776	0.866832
IL_8	BOK	med	6	0.037254	0.0176788	0.0350938
IL_8	ZMAT3	med	8	-0.0105306	0.0141431	0.45653
IL_8	TSEN2	med	8	0.00265687	0.0177079	0.880734
IL_8	PTPRB	med	3	0.110619	0.0449252	0.0138049
IL_8	NME7	med	8	0.00618608	0.0141373	0.661697
IL_8	PPOX	med	4	0.0411281	0.0229658	0.073318
IL_8	USP3	med	9	0.0110391	0.0154828	0.475852
IL_8	CUEDC1	med	3	-0.0493752	0.0264433	0.0618728
IL_8	POM121B	med	7	-0.0215592	0.0226054	0.340226
IL_8	CCDC117	med	3	0.0717517	0.0436814	0.100463
IL_8	MKNK1-AS1	med	4	0.0231833	0.0318679	0.466931
IL_8	PIGZ	med	9	0.00221531	0.0183749	0.904038
IL_8	HKDC1	med	14	-0.00749615	0.0119016	0.528796
IL_8	LINC00638	med	8	-0.027621	0.0243354	0.25637
IL_8	CARS2	med	3	0.0607943	0.037233	0.10251
IL_8	NPIP	med	16	-0.00414569	0.013287	0.755033
IL_8	TCEA2	med	3	-0.0543522	0.0298518	0.0686477
IL_8	PDGFC	med	4	0.0867962	0.0312087	0.00541654
IL_8	C2orf27A	med	5	-0.0221781	0.0178351	0.213679
IL_8	RASA3	med	4	0.0237486	0.0281632	0.399089
IL_8	NBPF12	med	3	-0.0114031	0.0415408	0.783698
IL_8	CYTL1	med	5	0.00844469	0.0107401	0.431707
IL_8	ECSIT	med	3	-0.0456885	0.043834	0.297269
IL_8	CXCL16	med	6	0.0261377	0.0189671	0.168188
IL_8	PQLC1	med	10	-0.0255061	0.0148152	0.0851398
IL_8	XPNPEP1	med	13	0.00513479	0.0154448	0.739541
IL_8	KCTD21	med	4	0.0620524	0.0346793	0.0735633
IL_8	RETSAT	med	6	0.0109433	0.0161588	0.498256
IL_8	CEP152	med	4	0.0216246	0.0125672	0.0853018
IL_8	HSPBAP1	med	14	-0.00796805	0.0132874	0.548726
IL_8	TRPV2	med	4	-0.0555443	0.0296934	0.0614013
IL_8	RP11-252K23.2	med	3	-0.00943999	0.0191312	0.621705
IL_8	RP11-290F20.1	med	3	-0.0325819	0.0210569	0.121784
IL_8	FCER1A	med	10	0.0756366	0.0183063	3.60055e-05
IL_8	KIAA1407	med	3	-0.0413762	0.0371772	0.265732
IL_8	DDRGK1	med	7	0.0440784	0.0187916	0.0189943
IL_8	CYP4V2	med	14	-0.00245516	0.0142824	0.863515
IL_8	NBPF2P	med	7	-0.00868411	0.0157773	0.582033
IL_8	USMG5	med	20	-0.00802726	0.0121777	0.509783
IL_8	SETD9	med	10	-0.00790956	0.0180332	0.660943
IL_8	DCAF12	med	4	-0.00232325	0.028136	0.934192
IL_8	SEH1L	med	3	-0.0781406	0.0464192	0.0923035
IL_8	HHLA3	med	4	-0.0292128	0.0178737	0.102174
IL_8	PBX1	med	3	0.0865413	0.0505458	0.0868714
IL_8	CRIP1P1	med	4	-0.00680701	0.0252391	0.78739
IL_8	QPCT	med	3	-0.0654859	0.0336808	0.051858
IL_8	C16orf54	med	3	-0.0142683	0.0138137	0.301646
IL_8	GINS2	med	4	0.00244606	0.0163878	0.881348
IL_8	TRPM6	med	5	-0.0339047	0.0174216	0.0516388
IL_8	C1orf228	med	8	-0.0168086	0.0226393	0.457812
IL_8	ARHGAP26	med	3	0.061067	0.0613048	0.319191
IL_8	PAOX	med	7	0.00397212	0.0203309	0.8451
IL_8	ZNF529	med	4	0.0227348	0.0244966	0.353365
IL_8	ELOVL5	med	5	-0.0136685	0.0345893	0.69272
IL_8	VSIG10	med	9	0.00624307	0.0135822	0.645766
IL_8	RP11-54C4.1	med	4	0.00462845	0.0169754	0.785117
IL_8	F2R	med	5	-0.000155994	0.0192384	0.99353
IL_8	STX4	med	5	0.0325403	0.0178046	0.0676048
IL_8	HHEX	med	5	-0.00182611	0.0165349	0.91206
IL_8	LAIR2	med	9	0.00384232	0.0160108	0.810344
IL_8	BCL2L13	med	8	0.0138751	0.012563	0.269402
IL_8	PPP2R2B	med	5	0.00445702	0.0263708	0.865786
IL_8	ASB13	med	7	0.0102663	0.0206893	0.619745
IL_8	TRGJP1	med	3	-0.00821555	0.0565094	0.884408
IL_8	STAG3L1	med	6	-0.0279221	0.0149194	0.0612706
IL_8	LMCD1	med	3	0.0070923	0.0216368	0.743071
IL_8	HLA-E	med	4	0.00340038	0.0465006	0.941706
IL_8	FARS2	med	3	0.0268881	0.0193496	0.164651
IL_8	OGFOD1	med	4	-0.0219315	0.0285287	0.442042
IL_8	GBAS	med	3	-0.0351922	0.037666	0.350138
IL_8	PHF23	med	5	0.0133589	0.0234614	0.569087
IL_8	TPP1	med	7	-0.0224181	0.0132821	0.0914417
IL_8	TESC	med	5	-0.00707359	0.0181183	0.696232
IL_8	PKNOX1	med	3	-0.0303141	0.0247768	0.221145
IL_8	EI24	med	3	-0.0326482	0.0401464	0.416087
IL_8	WWP1	med	3	0.00813687	0.0217191	0.707928
IL_8	ASL	med	5	0.0325846	0.0274838	0.235783
IL_8	TIMMDC1	med	3	-0.113871	0.0758333	0.1332
IL_8	DOK2	med	8	-0.0182526	0.0156845	0.244529
IL_8	RNF187	med	4	-0.000840097	0.0161689	0.958563
IL_8	RP11-554I8.1	med	8	0.00505718	0.0203987	0.804199
IL_8	APOLD1	med	3	-0.0171314	0.0168422	0.309072
IL_8	RP11-1018N14.5	med	7	-0.0168132	0.0129253	0.193328
IL_8	RCHY1	med	14	-0.0241578	0.0164066	0.140901
IL_8	HIST1H2BD	med	27	0.0125957	0.00714103	0.077758
IL_8	FLVCR2	med	11	0.0031435	0.017664	0.858754
IL_8	SDF4	med	3	0.00835013	0.024365	0.731816
IL_8	RGS18	med	3	-0.0510062	0.0363257	0.160278
IL_8	MYPOP	med	3	-0.00343406	0.0423427	0.935361
IL_8	TEAD2	med	5	-0.0264152	0.0153345	0.0849607
IL_8	AC005532.5	med	3	-0.0127435	0.0253333	0.614939
IL_8	CTD-2561J22.5	med	4	0.0026205	0.0184869	0.887278
IL_8	SPINT2	med	8	-0.0204823	0.0195275	0.294226
IL_8	COG2	med	3	0.0608178	0.0345046	0.0779681
IL_8	PAPSS2	med	6	-0.011729	0.0166095	0.480087
IL_8	RP11-314N13.3	med	4	0.0198779	0.0537397	0.711462
IL_8	Z97634.5	med	3	-0.0473311	0.0519883	0.362602
IL_8	C1orf112	med	6	0.00377491	0.0174082	0.828328
IL_8	EFHA2	med	4	0.0322628	0.0385983	0.403233
IL_8	PPAP2C	med	3	-0.0162323	0.0253611	0.522142
IL_8	WRAP73	med	6	-0.0264551	0.0169986	0.119636
IL_8	TBK1	med	3	0.0309807	0.0227133	0.17257
IL_8	LRRK1	med	5	0.00336561	0.0172371	0.845195
IL_8	FANCG	med	4	-0.0336992	0.0285513	0.237879
IL_8	CKAP2	med	17	0.0204153	0.0130776	0.118501
IL_8	LINC00617	med	3	-0.0108704	0.042955	0.800218
IL_8	GPANK1	med	3	0.00814472	0.0257289	0.751578
IL_8	VRK2	med	4	0.0409412	0.0222284	0.0654989
IL_8	CTH	med	6	-0.0215785	0.0255132	0.397677
IL_8	HLTF	med	3	0.0675639	0.0401476	0.0923967
IL_8	DUSP16	med	7	-0.0144895	0.014368	0.313235
IL_8	C8orf59	med	9	-0.0246194	0.0246342	0.3176
IL_8	GINM1	med	8	-0.00596686	0.0152681	0.69594
IL_8	ZNF132	med	4	-0.0253724	0.0163197	0.120015
IL_8	COX10-AS1	med	4	-0.00744958	0.0490825	0.879363
IL_8	HLA-A	med	12	-0.0142696	0.0150361	0.342611
IL_8	ANKRD50	med	3	-0.0167676	0.0185357	0.365672
IL_8	ARL5A	med	5	0.0225446	0.0396426	0.569561
IL_8	GRAP	med	6	-0.0417387	0.0229927	0.069477
IL_8	ANGPT1	med	8	-0.00540044	0.0154816	0.727217
IL_8	TAPBPL	med	19	0.0144747	0.00958617	0.131054
IL_8	RNFT2	med	4	-0.0261416	0.037193	0.482141
IL_8	ARHGEF17	med	7	0.000568902	0.00719571	0.936984
IL_8	FZD1	med	8	0.00520228	0.0122471	0.671001
IL_8	USP53	med	10	0.00134982	0.0101476	0.894179
IL_8	HPS1	med	7	-0.00979634	0.0174925	0.575458
IL_8	KLRC1	med	8	0.00511543	0.016972	0.763106
IL_8	ERVK13-1	med	5	0.0265498	0.0158373	0.0936589
IL_8	INPP5B	med	15	0.00248974	0.0113736	0.826723
IL_8	RASSF1	med	3	-0.0582661	0.0550746	0.290078
IL_8	LINC00649	med	14	0.00533501	0.0131201	0.68428
IL_8	SYK	med	13	-0.0246049	0.0154598	0.111487
IL_8	PSMG3-AS1	med	8	-0.0153422	0.0230769	0.50616
IL_8	C1orf174	med	6	0.00355366	0.0210545	0.865967
IL_8	SLC16A6	med	6	-0.0085633	0.0199365	0.667538
IL_8	LCP2	med	4	-0.0301995	0.0380847	0.427803
IL_8	MRPL54	med	10	6.74248e-06	0.0150316	0.999642
IL_8	MTG1	med	5	0.00103478	0.0160686	0.948654
IL_8	A4GALT	med	8	0.0181859	0.0143654	0.20553
IL_8	USP39	med	8	-0.0217104	0.0132388	0.101025
IL_8	PVT1	med	3	-0.0121609	0.0214122	0.570075
IL_8	TGFA	med	5	-0.0365479	0.0251286	0.145826
IL_8	RP1-55C23.7	med	10	-0.00261238	0.022885	0.909117
IL_8	CMTM6	med	3	0.0215921	0.0320356	0.500309
IL_8	GNE	med	4	0.00408414	0.0306822	0.894105
IL_8	CYFIP2	med	4	0.0204146	0.034373	0.55257
IL_8	EVC	med	3	-0.00983425	0.0591626	0.867981
IL_8	CNDP2	med	8	0.00129926	0.0137982	0.924981
IL_8	ADSL	med	3	-0.0410499	0.0287258	0.152997
IL_8	AF131215.2	med	16	-0.015486	0.0149542	0.300406
IL_8	SLC22A31	med	5	-0.0300369	0.0193091	0.119807
IL_8	RNFT1	med	5	-0.0129948	0.0243345	0.593335
IL_8	ERGIC2	med	3	-0.0162156	0.0338297	0.631704
IL_8	EFTUD1	med	3	-0.00291003	0.0485578	0.952212
IL_8	LXN	med	14	0.0241117	0.0169392	0.154611
IL_8	OSGIN2	med	5	-0.0220827	0.0204029	0.279105
IL_8	HSPA4	med	7	-0.00277	0.00889272	0.755428
IL_8	C17orf97	med	19	-0.00427767	0.00740651	0.563564
IL_8	AC097713.4	med	4	0.00136989	0.0159957	0.931752
IL_8	KIAA2013	med	8	-0.00494585	0.0152631	0.745908
IL_8	IKZF3	med	7	0.0241984	0.017064	0.156162
IL_8	C1orf86	med	9	-0.00270681	0.0132606	0.838256
IL_8	MEGF6	med	4	-0.0386888	0.0251929	0.124612
IL_8	AC118278.1	med	11	-0.00650159	0.0114649	0.570654
IL_8	ST3GAL1	med	10	-0.0108666	0.0215261	0.613692
IL_8	TMEM119	med	8	0.0128776	0.0162623	0.428438
IL_8	RP11-848G14.2	med	3	-0.0157262	0.0548736	0.774426
IL_8	HMGN4	med	13	0.00878563	0.011761	0.455056
IL_8	DDOST	med	4	-0.00138325	0.0233653	0.952792
IL_8	MCM3AP	med	8	0.00425716	0.0141186	0.763011
IL_8	CCDC174	med	5	0.00676869	0.0216904	0.754995
IL_8	ZNF668	med	6	-0.0228159	0.0231502	0.324349
IL_8	SIGLEC10	med	5	0.0136808	0.0302807	0.651414
IL_8	CHRNB1	med	4	0.0275408	0.0171358	0.108009
IL_8	ITM2C	med	5	-0.0121043	0.0195273	0.535346
IL_8	MYLK4	med	5	-0.00696723	0.0173553	0.688092
IL_8	RASA1	med	3	0.0854954	0.0577055	0.138451
IL_8	RP11-1149O23.3	med	17	-0.0176161	0.0149018	0.237147
IL_8	CLEC7A	med	11	0.00700309	0.0127841	0.58383
IL_8	SOLH	med	4	-0.0195514	0.0199306	0.326605
IL_8	BTN2A3P	med	3	0.0531824	0.0548679	0.332406
IL_8	CORO1B	med	3	0.038596	0.0396283	0.33008
IL_8	SNIP1	med	8	-0.00133496	0.0121611	0.912589
IL_8	HIST1H2AE	med	3	0.0151977	0.019626	0.438716
IL_8	COQ7	med	3	0.0143458	0.0244658	0.557634
IL_8	MCFD2	med	7	0.0218669	0.0196803	0.266522
IL_8	PROSC	med	9	0.0304209	0.0142119	0.0323124
IL_8	TTC21A	med	5	-0.0312381	0.0375334	0.405253
IL_8	WDR19	med	10	0.0265299	0.0177675	0.135394
IL_8	RP11-247A12.7	med	3	0.0285925	0.0183015	0.118217
IL_8	CLIP2	med	4	0.0379705	0.0403496	0.346685
IL_8	METTL4	med	3	-0.0558228	0.0247694	0.0242154
IL_8	C14orf159	med	11	-0.00222076	0.0124178	0.858065
IL_8	RP4-724E16.2	med	4	-0.0559389	0.0411003	0.173503
IL_8	CTD-2201I18.1	med	4	-0.0987746	0.039345	0.0120569
IL_8	TGIF1	med	5	0.00140405	0.0156621	0.928568
IL_8	ADAM10	med	4	-0.00267666	0.0209495	0.898333
IL_8	CDCA7	med	3	-0.0047593	0.0285554	0.867631
IL_8	CTC-774J1.2	med	4	-0.0201538	0.0239639	0.400344
IL_8	RP11-439E19.10	med	3	-0.0273926	0.0316611	0.386939
IL_8	CD36	med	18	-0.00664268	0.0125142	0.595549
IL_8	TMX4	med	6	-0.0112856	0.0190873	0.554344
IL_8	EPS8L2	med	6	-0.00250454	0.0229893	0.913247
IL_8	INTS4	med	13	-0.0118286	0.0153755	0.441708
IL_8	RP3-462E2.3	med	3	0.0257469	0.0331776	0.437728
IL_8	ERGIC1	med	3	0.0328504	0.0356589	0.356925
IL_8	NIT2	med	3	0.00468625	0.0218978	0.830542
IL_8	RP11-779O18.3	med	4	-0.0456667	0.0278859	0.1015
IL_8	INF2	med	6	-0.00733395	0.0104895	0.484445
IL_8	FUT10	med	16	-0.00151997	0.0172323	0.929714
IL_8	AC091729.9	med	13	-0.00547984	0.0141939	0.699446
IL_8	TRBJ2-3	med	3	0.0298731	0.025157	0.235043
IL_8	COPG1	med	3	0.00599914	0.0388704	0.877344
IL_8	LIMA1	med	7	0.014893	0.0155981	0.339681
IL_8	FBN2	med	16	-0.00149716	0.00862316	0.862163
IL_8	SNRPB2	med	8	-0.00659891	0.0312945	0.832993
IL_8	LINC00341	med	6	-0.0162139	0.0252526	0.52083
IL_8	NUP35	med	4	0.00397017	0.0264357	0.880621
IL_8	ITPRIP	med	3	-0.0156167	0.0257249	0.543809
IL_8	IGHV4-39	med	3	-0.022393	0.0164578	0.173631
IL_8	C5	med	21	0.00314498	0.0124803	0.801045
IL_8	CTD-3092A11.2	med	6	-0.000104763	0.0177552	0.995292
IL_8	MUC1	med	5	0.0229656	0.0227745	0.313267
IL_8	RP11-18F14.2	med	3	0.0185063	0.0480238	0.699972
IL_8	SFTPD	med	6	0.0108847	0.0175406	0.534901
IL_8	KLHDC10	med	7	-0.0238972	0.0166154	0.150361
IL_8	CABIN1	med	3	0.0628446	0.0433895	0.14751
IL_8	MAN1C1	med	3	-0.0325927	0.0439958	0.458807
IL_8	SPRED2	med	4	-0.0158367	0.0291197	0.586547
IL_8	PHPT1	med	4	0.000535993	0.0173732	0.975388
IL_8	FAM22D	med	7	-0.0279019	0.0240116	0.245227
IL_8	NSUN7	med	8	0.00472566	0.016336	0.772367
IL_8	RP11-726G1.1	med	3	0.0359161	0.0413073	0.384582
IL_8	LINC00265	med	8	-0.00244922	0.01695	0.885108
IL_8	RBMS2	med	20	-0.00310423	0.0135615	0.818946
IL_8	PYROXD1	med	3	0.0438155	0.0550475	0.426056
IL_8	CCDC115	med	4	0.00050609	0.0137229	0.970581
IL_8	INSIG2	med	6	-0.016261	0.0266293	0.541434
IL_8	FAM198B	med	15	0.00833269	0.0149624	0.577591
IL_8	CATSPERB	med	3	-0.0313829	0.0257363	0.222692
IL_8	C5orf4	med	15	-0.0223836	0.0123422	0.0697413
IL_8	ARL4A	med	10	0.0028573	0.0145256	0.844055
IL_8	GDPGP1	med	3	0.0328631	0.027699	0.23545
IL_8	CCR5	med	4	-0.00967131	0.0253334	0.702639
IL_8	MIR22HG	med	6	-0.00432153	0.0175132	0.805095
IL_8	IGHV3-20	med	3	-0.0487063	0.0479776	0.310016
IL_8	AL591845.1	med	4	0.0116082	0.018334	0.526633
IL_8	HIST3H2A	med	4	0.0182819	0.0244967	0.455486
IL_8	TOP3B	med	5	-0.0291999	0.0219624	0.183669
IL_8	HLA-F-AS1	med	3	0.0308891	0.0300052	0.303264
IL_8	ABTB1	med	9	0.0176056	0.0127745	0.168146
IL_8	IFNGR1	med	5	0.095189	0.0402841	0.0181305
IL_8	HLA-DQA2	med	15	-0.0202852	0.00965644	0.0356684
IL_8	S100A12	med	16	0.0234839	0.0101201	0.020313
IL_8	MARCH2	med	6	-0.00136898	0.0175202	0.937719
IL_8	RP11-297B17.3	med	4	-0.00833527	0.0224107	0.709943
IL_8	RAP1GAP2	med	6	0.0575822	0.0361284	0.110976
IL_8	CCDC125	med	5	-0.0394694	0.0205174	0.0543917
IL_8	NME4	med	9	0.0047438	0.0112514	0.673304
IL_8	VPS41	med	7	0.0475945	0.0314562	0.13027
IL_8	ABCF3	med	4	-0.0473365	0.036553	0.195316
IL_8	ATP13A1	med	9	0.0317764	0.0121723	0.0090395
IL_8	AC125232.1	med	9	-0.0159275	0.0165243	0.335104
IL_8	ADCY7	med	6	0.000728812	0.016285	0.964304
IL_8	AC074286.1	med	4	0.0203314	0.038775	0.60004
IL_8	PSMG1	med	3	0.0481878	0.0250247	0.0541529
IL_8	TTC25	med	4	-0.0390217	0.0235774	0.0979152
IL_8	GUSBP11	med	6	-0.00661087	0.0272746	0.808484
IL_8	SNRNP27	med	14	-0.00471848	0.0145555	0.745808
IL_8	PTCD1	med	4	0.0271995	0.0257261	0.290387
IL_8	CABP5	med	7	-0.00925796	0.0274205	0.735642
IL_8	TRMT6	med	3	0.0209499	0.0398765	0.599326
IL_8	TTC19	med	14	0.043135	0.0130529	0.000950969
IL_8	ELP2	med	12	-0.0164577	0.0150554	0.274329
IL_8	RP11-629O1.2	med	4	0.000604374	0.024013	0.97992
IL_8	ZSCAN9	med	8	-0.0180875	0.0125452	0.149361
IL_8	RAB2B	med	4	-0.0421605	0.0268634	0.116545
IL_8	IFIT5	med	6	0.0240881	0.0213358	0.258898
IL_8	ZNF890P	med	8	0.0378981	0.0189308	0.0452924
IL_8	ANKIB1	med	4	0.0307777	0.0298552	0.302589
IL_8	RAB6B	med	6	0.0253728	0.019815	0.200376
IL_8	SYT1	med	3	0.0226104	0.0383582	0.555556
IL_8	GIMAP1	med	3	0.0268578	0.0174321	0.123387
IL_8	IL4R	med	3	0.0136909	0.0728107	0.85085
IL_8	GPR133	med	4	-0.00810922	0.0253891	0.749425
IL_8	GGCX	med	4	-0.018693	0.0184146	0.31005
IL_8	RP11-488L18.4	med	6	-0.0293503	0.0240844	0.22298
IL_8	AGPAT3	med	3	0.0349286	0.0460321	0.44798
IL_8	RALB	med	13	0.000115778	0.0152456	0.993941
IL_8	TRIM38	med	7	0.0407666	0.0162401	0.0120647
IL_8	NLRP9P	med	6	-0.016116	0.038463	0.675216
IL_8	CD1B	med	3	0.00324049	0.0242785	0.893821
IL_8	GMIP	med	4	-0.00550201	0.0260282	0.832586
IL_8	GABBR1	med	4	-0.0102541	0.0234983	0.662564
IL_8	MSC	med	6	0.00548794	0.0123146	0.655853
IL_8	RP11-84C10.2	med	7	-0.0257274	0.0136479	0.0594185
IL_8	PLEKHG3	med	5	-0.000635779	0.0125198	0.959499
IL_8	EMILIN2	med	4	0.0102248	0.0236848	0.665957
IL_8	AHSA2	med	12	0.00307887	0.0150862	0.838287
IL_8	SLC13A4	med	4	-0.0138365	0.0305615	0.650735
IL_8	MAF1	med	4	0.0125934	0.019883	0.526488
IL_8	STEAP3	med	15	-0.00287988	0.0127848	0.821779
IL_8	PLCB1	med	10	0.000848767	0.0167499	0.959586
IL_8	RP11-1038A11.3	med	4	0.00104352	0.0350579	0.976254
IL_8	RDH13	med	11	0.0278005	0.0167605	0.0971783
IL_8	SLC36A1	med	12	-0.0113127	0.00998936	0.257436
IL_8	ADI1	med	8	-0.00363434	0.014578	0.803126
IL_8	KIAA0141	med	3	-0.0360211	0.0235991	0.126916
IL_8	RP11-325P15.1	med	10	-0.000662783	0.0166963	0.968335
IL_8	SCRN2	med	8	-0.00702508	0.0154385	0.649082
IL_8	ABHD5	med	3	-0.0158507	0.0222697	0.476611
IL_8	DEAF1	med	4	-0.00152804	0.0156085	0.922013
IL_8	RP1-13D10.2	med	3	-0.00998819	0.0272291	0.713753
IL_8	PTGES	med	6	0.0147095	0.0186849	0.431142
IL_8	TBC1D2	med	5	-0.0321422	0.0214907	0.134749
IL_8	CCR6	med	3	0.00301053	0.0243066	0.901429
IL_8	AP1M2	med	7	-0.00267969	0.0246157	0.913313
IL_8	DBN1	med	4	-0.00537737	0.0183482	0.769466
IL_8	CPNE1	med	16	-0.00884986	0.0118448	0.454971
IL_8	MTRR	med	13	-0.002512	0.0112689	0.823602
IL_8	TRAT1	med	6	-0.020207	0.018382	0.271644
IL_8	PHF2	med	5	0.0215434	0.0371304	0.561773
IL_8	CTD-2248H3.1	med	6	0.00819657	0.0181769	0.652038
IL_8	TMEM45A	med	6	-0.0089657	0.02145	0.67596
IL_8	BBS4	med	4	0.00758875	0.0124457	0.542029
IL_8	LTA4H	med	15	-0.00469202	0.0105627	0.656895
IL_8	CYTH2	med	3	-0.062111	0.0423252	0.142248
IL_8	ZNF212	med	6	-0.00246439	0.0172718	0.88654
IL_8	MMACHC	med	3	-0.107569	0.0307858	0.000475647
IL_8	SCO2	med	9	-0.0105116	0.0213024	0.621698
IL_8	SLC31A2	med	6	0.0616108	0.0484289	0.203306
IL_8	PDK1	med	7	0.0415798	0.0267944	0.120708
IL_8	SLC6A16	med	3	0.0142333	0.0296695	0.63142
IL_8	KRTCAP3	med	4	-0.00196356	0.0178076	0.912199
IL_8	TYMP	med	17	0.0265276	0.0158383	0.0939527
IL_8	RP11-480A16.1	med	5	-0.00304274	0.0408909	0.940683
IL_8	ALS2CL	med	3	-0.0250922	0.0417035	0.547387
IL_8	PPAP2B	med	3	0.0295911	0.0409126	0.46951
IL_8	CHI3L2	med	15	-0.00342539	0.00976067	0.725635
IL_8	AC147651.3	med	4	-0.0169198	0.0284779	0.55242
IL_8	CPNE3	med	7	-0.0339528	0.0176281	0.0540972
IL_8	WSB1	med	4	-0.00352786	0.0197759	0.858415
IL_8	AP000350.4	med	8	0.00117055	0.0138136	0.932469
IL_8	ZNF219	med	3	-0.0623484	0.055806	0.263894
IL_8	TTC16	med	3	-0.0246596	0.0179169	0.168717
IL_8	FAM13A-AS1	med	3	-0.026452	0.0254662	0.298939
IL_8	NLRP3	med	9	-0.0414902	0.0160632	0.00979653
IL_8	UVRAG	med	6	0.0221651	0.0247773	0.371014
IL_8	TMBIM6	med	4	0.0556671	0.0455948	0.22212
IL_8	C9orf66	med	3	0.0150255	0.0276069	0.586258
IL_8	ACTR8	med	3	-0.0237921	0.0610964	0.696967
IL_8	CD82	med	3	0.00582083	0.0282599	0.83681
IL_8	PSTPIP1	med	21	0.00616537	0.011486	0.591426
IL_8	TTLL3	med	9	-0.00203387	0.011515	0.859801
IL_8	AC093323.3	med	8	0.00588495	0.0223581	0.792386
IL_8	MICU1	med	5	0.0059077	0.0259186	0.819699
IL_8	LEPR	med	15	-0.00994928	0.012496	0.425918
IL_8	RP11-551L14.1	med	3	-0.0155409	0.0273773	0.570269
IL_8	TMEM205	med	5	0.0200664	0.0243303	0.409515
IL_8	PECR	med	3	-0.00741298	0.0281116	0.792013
IL_8	ELMO1	med	13	0.00906157	0.0141169	0.52094
IL_8	FAM228B	med	3	-0.0210282	0.0265869	0.428988
IL_8	RPL22L1	med	23	-0.0111751	0.0102497	0.275589
IL_8	CHCHD2	med	18	0.0129603	0.00637375	0.0420141
IL_8	PIK3IP1	med	15	-0.0295124	0.016525	0.0741106
IL_8	MOCS2	med	3	0.0223702	0.0333307	0.502119
IL_8	TMOD1	med	4	0.0384034	0.0506033	0.447906
IL_8	CTGLF11P	med	3	-0.0326891	0.0906512	0.718396
IL_8	AC083949.1	med	4	0.0495537	0.033257	0.136219
IL_8	CMTM8	med	8	-0.00899674	0.0216237	0.677366
IL_8	HDAC4	med	6	-0.0125913	0.0149682	0.400236
IL_8	SPAG9	med	4	0.0148374	0.0244482	0.543921
IL_8	SESTD1	med	12	-0.0145488	0.0176376	0.409442
IL_8	STYXL1	med	15	0.00820328	0.00804322	0.307776
IL_8	BORA	med	3	0.017479	0.0104419	0.0941462
IL_8	RP11-320N21.1	med	3	0.00478131	0.0272698	0.860818
IL_8	C16orf72	med	6	0.00338238	0.0155104	0.827373
IL_8	MPZL1	med	10	-0.00498364	0.0134136	0.710239
IL_8	DAB1	med	5	0.01531	0.0137741	0.26635
IL_8	TBC1D2B	med	5	0.00662366	0.0222694	0.766136
IL_8	RABEP1	med	19	0.011754	0.0111771	0.292976
IL_8	SCGB3A2	med	8	-0.0119945	0.0175429	0.494151
IL_8	TNIP1	med	4	0.00799523	0.0227427	0.725175
IL_8	MCOLN3	med	3	-0.000735019	0.041019	0.985703
IL_8	ANKRD18EP	med	6	0.0212132	0.0328311	0.518194
IL_8	CTA-331P3.1	med	7	-0.00446211	0.0158553	0.778383
IL_8	TRBV5-6	med	3	0.0365066	0.0449785	0.416994
IL_8	SFMBT2	med	5	-0.0381266	0.0209484	0.0687554
IL_8	LMLN	med	3	-0.0144216	0.0437349	0.741588
IL_8	USP30	med	3	0.00780232	0.0382785	0.838486
IL_8	MC1R	med	7	-0.0293432	0.0113743	0.00988657
IL_8	TAS2R14	med	7	-0.0279861	0.0229578	0.222836
IL_8	TSTD3	med	5	-0.0137747	0.023188	0.552483
IL_8	IL32	med	7	-0.0109752	0.0147863	0.457932
IL_8	CNKSR1	med	3	0.00984489	0.0315735	0.755186
IL_8	HYAL3	med	24	-0.0286517	0.011586	0.0134
IL_8	RRP7B	med	5	-0.0442115	0.0267711	0.0986437
IL_8	STAMBPL1	med	6	-0.0415334	0.0245877	0.0911818
IL_8	LSM10	med	3	-0.0724704	0.0421634	0.085651
IL_8	LILRB3	med	4	-0.0379417	0.0242401	0.117524
IL_8	LPAR5	med	7	0.00527613	0.0175328	0.763468
IL_8	ADAM1A	med	8	-0.0102698	0.0137289	0.454433
IL_8	ERAP1	med	7	0.0142126	0.0253742	0.575398
IL_8	NUCB2	med	3	0.0211057	0.0162702	0.194563
IL_8	TMEM9B	med	5	-0.036217	0.016174	0.0251421
IL_8	GSTM2	med	11	-0.00588432	0.0166689	0.724079
IL_8	AHCTF1	med	7	-0.000204837	0.0164638	0.990073
IL_8	SGPL1	med	3	-0.0124564	0.0150755	0.408653
IL_8	FZD3	med	3	-0.0106517	0.0257766	0.679439
IL_8	RP11-484L8.1	med	3	-0.0287707	0.0289105	0.319657
IL_8	ABHD15	med	7	0.0324713	0.0141414	0.0216655
IL_8	UBE2Q2	med	8	0.0142024	0.017667	0.421458
IL_8	LHPP	med	18	0.00724656	0.0121801	0.551877
IL_8	ACOT4	med	10	0.0207359	0.0147365	0.159393
IL_8	RGL4	med	3	0.00219468	0.031069	0.943685
IL_8	TRIM5	med	9	0.00124705	0.0133632	0.92565
IL_8	ZNF484	med	3	-0.0178053	0.0378136	0.637732
IL_8	MPC1	med	7	0.0191541	0.0164061	0.243011
IL_8	SIPA1L2	med	11	0.0161486	0.0145296	0.266384
IL_8	ALCAM	med	14	0.015273	0.0105594	0.148069
IL_8	KLHDC4	med	17	0.00516386	0.00897423	0.565014
IL_8	PRKCQ-AS1	med	17	-0.0138059	0.0122623	0.260216
IL_8	MGAT1	med	4	-0.0229053	0.0232078	0.32366
IL_8	MIS12	med	6	0.0111894	0.0212367	0.598268
IL_8	CTD-2192J16.21	med	3	-0.038322	0.0207982	0.065393
IL_8	IER3	med	13	0.0124388	0.016011	0.437223
IL_8	RNASEH2B	med	10	0.0172168	0.0165927	0.299449
IL_8	AP001372.2	med	6	0.0128658	0.0171124	0.452148
IL_8	EPDR1	med	13	-0.00622277	0.0122635	0.61186
IL_8	ZNF469	med	3	0.0542343	0.0855502	0.526116
IL_8	CRYL1	med	7	0.00698979	0.0215957	0.746191
IL_8	CMBL	med	12	0.0106302	0.0137729	0.440222
IL_8	XYLB	med	4	-0.0356411	0.0419385	0.395413
IL_8	LINC00683	med	4	0.0280461	0.0265668	0.291112
IL_8	SAMSN1	med	3	-0.0852204	0.0385503	0.0270617
IL_8	FAM153C	med	3	0.0124257	0.0253444	0.623941
IL_8	TF	med	3	-0.0654881	0.0402566	0.103787
IL_8	ZNF333	med	9	-0.0142873	0.0178167	0.422605
IL_8	WSB2	med	6	-0.000585054	0.0144118	0.967618
IL_8	DENND1A	med	5	-0.00135561	0.0292854	0.963079
IL_8	ALDH3B1	med	3	-0.03549	0.0288058	0.217932
IL_8	AQP3	med	3	-0.0495401	0.0325452	0.12796
IL_8	POLR2E	med	5	-0.000473182	0.0225588	0.983265
IL_8	KCTD7	med	9	0.0221666	0.0188536	0.239706
IL_8	PTGFRN	med	4	-0.0152573	0.0217064	0.482123
IL_8	DPPA4	med	3	-0.0345429	0.0345304	0.317136
IL_8	VASP	med	18	0.0019146	0.0103028	0.852577
IL_8	INPP5K	med	5	-0.0121653	0.014676	0.407148
IL_8	RPN1	med	7	-0.0274204	0.0124854	0.028078
IL_8	OR52K3P	med	11	0.0162885	0.0141528	0.249773
IL_8	NCEH1	med	5	-0.0327021	0.0229844	0.154795
IL_8	WBSCR22	med	4	-0.0103182	0.0158386	0.514747
IL_8	SOAT1	med	13	0.0142715	0.0127641	0.263528
IL_8	TGM3	med	3	0.0445308	0.0198743	0.025051
IL_8	PAK1	med	5	0.00625343	0.0184427	0.734555
IL_8	RP11-166N6.2	med	5	-0.0136995	0.0166283	0.410016
IL_8	RAB15	med	8	-0.0213421	0.0172933	0.217156
IL_8	CNR1	med	4	0.0418785	0.0546191	0.443237
IL_8	MT1E	med	5	-0.013496	0.0204221	0.508708
IL_8	MDS2	med	3	-0.0489663	0.0427726	0.252291
IL_8	PARVG	med	8	0.000584082	0.022323	0.979126
IL_8	ESPN	med	5	0.0476447	0.0245855	0.0526328
IL_8	PMS1	med	4	0.0306066	0.0221386	0.166818
IL_8	GAPDHP14	med	3	-0.0279463	0.0327337	0.393246
IL_8	MAEA	med	5	-0.0378177	0.0254782	0.137724
IL_8	UGDH	med	17	-0.0135098	0.00979188	0.167681
IL_8	TENM4	med	14	0.00979314	0.0122114	0.422572
IL_8	TRAPPC12	med	13	-0.0150561	0.0143601	0.294423
IL_8	DLEC1	med	4	0.0252869	0.0401092	0.5284
IL_8	CCDC134	med	8	-0.00876258	0.0170986	0.60832
IL_8	TADA2A	med	4	0.0225752	0.0135922	0.096735
IL_8	RP11-267N12.3	med	3	-0.0234029	0.019517	0.230487
IL_8	WDR35	med	3	-0.0401681	0.0400003	0.315285
IL_8	HMOX1	med	5	0.0600061	0.0263299	0.0226667
IL_8	GPR19	med	7	0.0205241	0.0128817	0.111098
IL_8	RP11-792D21.2	med	19	-0.00764607	0.0115882	0.509374
IL_8	RP11-797A18.3	med	7	-0.00654636	0.0137962	0.635141
IL_8	PNP	med	9	-0.0203409	0.0175658	0.24687
IL_8	LEPROT	med	21	-0.0124233	0.0103411	0.229616
IL_8	TRIM9	med	5	-0.00275693	0.0183769	0.880748
IL_8	HLA-H	med	4	0.0074208	0.0242726	0.759812
IL_8	PARP1	med	7	0.00209769	0.019005	0.912111
IL_8	RPL13A	med	6	-0.000205522	0.0147271	0.988866
IL_8	AIG1	med	3	0.0403431	0.0271262	0.136952
IL_8	HEATR6	med	10	0.0178524	0.0202019	0.376859
IL_8	TLR5	med	5	-0.0312541	0.0262004	0.232913
IL_8	SQSTM1	med	3	-0.00996849	0.0263091	0.704763
IL_8	MAK	med	9	-0.0241029	0.0213404	0.258709
IL_8	SNTG2	med	3	-0.0182007	0.0472609	0.700155
IL_8	RFPL3S	med	4	-0.00250532	0.0290034	0.931164
IL_8	DCP2	med	3	-0.0647257	0.0580324	0.264706
IL_8	HCG9	med	4	0.0183474	0.0315549	0.560942
IL_8	RASSF7	med	3	-0.0497323	0.0473497	0.293571
IL_8	DGAT1	med	7	-0.0118309	0.0252947	0.639983
IL_8	MT1F	med	18	0.0201456	0.00962303	0.036307
IL_8	UGGT2	med	8	0.0092384	0.0201711	0.64695
IL_8	APOBEC3A	med	10	0.0331574	0.0178654	0.0634596
IL_8	NICN1	med	9	-0.00693748	0.0186855	0.710432
IL_8	RBBP9	med	5	0.0106036	0.0348986	0.76125
IL_8	CDK13	med	4	0.00923204	0.0221098	0.676273
IL_8	NCOA3	med	7	-0.076895	0.0286041	0.00718274
IL_8	HMGB1P31	med	5	0.0010683	0.0272175	0.968691
IL_8	PICALM	med	3	-0.0352367	0.0317132	0.266524
IL_8	DSCR3	med	4	0.00778688	0.0310587	0.802035
IL_8	MAP3K1	med	6	-0.00780254	0.0270845	0.773284
IL_8	RP4-740C4.6	med	4	0.0138771	0.028479	0.626064
IL_8	EXOSC3	med	3	-0.0515804	0.0286021	0.0713292
IL_8	ARSB	med	13	-0.00506931	0.0147228	0.730608
IL_8	BTNL3	med	14	-0.00119591	0.00970307	0.901909
IL_8	TOR1A	med	5	-0.0111591	0.0189644	0.556246
IL_8	AL133458.1	med	17	0.00935766	0.0150427	0.533894
IL_8	ZNF652	med	4	-0.0596721	0.0450797	0.185602
IL_8	PDCL3P4	med	3	-0.00018494	0.0517088	0.997146
IL_8	RP11-38G5.2	med	4	0.0488791	0.0239178	0.0409903
IL_8	MRPL36	med	3	-0.0175228	0.0204004	0.390372
IL_8	MGAT5	med	4	0.0222281	0.0419694	0.596371
IL_8	RP11-685N10.1	med	7	-0.00652576	0.0157803	0.679211
IL_8	GIGYF1	med	4	-0.0203425	0.020419	0.319126
IL_8	CAB39	med	3	-0.034833	0.0415187	0.401485
IL_8	PFKFB4	med	4	0.000799642	0.0411902	0.984511
IL_8	EMR2	med	25	-0.00281223	0.0119742	0.814319
IL_8	RP11-202P11.1	med	3	0.0731925	0.0305482	0.0165766
IL_8	SMC6	med	11	-0.0208334	0.02284	0.361691
IL_8	NRBF2	med	4	-0.00816885	0.0189191	0.665902
IL_8	NCF2	med	4	0.00561495	0.0361805	0.876669
IL_8	BDH1	med	3	-0.0433144	0.04077	0.28805
IL_8	CAPN3	med	4	-0.00306698	0.0183907	0.867553
IL_8	GNAO1	med	3	0.00534861	0.0357318	0.881011
IL_8	ZNF701	med	5	0.00717854	0.0182103	0.693432
IL_8	FXYD5	med	8	0.00472104	0.0140736	0.737282
IL_8	CENPC1	med	6	-0.00756028	0.0189372	0.689724
IL_8	CDK12	med	5	-0.0589016	0.0231286	0.0108747
IL_8	KIAA1671	med	12	0.00833364	0.0130635	0.523517
IL_8	AL512428.1	med	5	-0.0128624	0.0193223	0.505616
IL_8	ZNF75A	med	4	-0.00624809	0.0247042	0.800333
IL_8	N4BP2	med	14	-0.00663833	0.0144712	0.64643
IL_8	GLTSCR2	med	6	0.0277397	0.0160811	0.0845292
IL_8	SLFN14	med	3	-0.0522337	0.0695882	0.452887
IL_8	SAC3D1	med	3	0.00514682	0.0272234	0.850047
IL_8	RP11-325F22.2	med	4	0.0433188	0.0225198	0.0544066
IL_8	ELF2	med	3	-0.00879082	0.031133	0.777665
IL_8	BIN3	med	7	0.0117778	0.0151966	0.438324
IL_8	RNF130	med	4	0.00329234	0.0229473	0.885916
IL_8	RP11-505K9.1	med	3	0.023127	0.0285059	0.41719
IL_8	RP4-798C17.6	med	6	-0.0484593	0.0286631	0.090903
IL_8	C16orf93	med	3	-0.0214386	0.0279945	0.443787
IL_8	TNFAIP2	med	3	0.00291266	0.0405931	0.942799
IL_8	UVSSA	med	13	0.00186909	0.0105614	0.859529
IL_8	CBR1	med	5	-0.00497154	0.0182944	0.785813
IL_8	MYH11	med	5	0.0236479	0.0201325	0.24015
IL_8	CD300LD	med	4	0.0189918	0.016543	0.250956
IL_8	FAM210A	med	4	0.0248544	0.0468112	0.595454
IL_8	IFITM1	med	5	0.0402088	0.0237983	0.09111
IL_8	MNDA	med	9	-0.00355653	0.0143519	0.804282
IL_8	SEPT7P2	med	11	-0.0081852	0.0161129	0.611461
IL_8	AC092620.3	med	3	0.0483824	0.0652977	0.458724
IL_8	ZNF503	med	16	-0.00340439	0.0112809	0.762817
IL_8	CEACAM4	med	10	-0.00990389	0.0117494	0.399268
IL_8	SPATA6	med	3	-0.042198	0.036006	0.241209
IL_8	EEF1A1	med	12	-0.0111771	0.0147833	0.449615
IL_8	RP11-589N15.2	med	3	0.0101266	0.0506002	0.841379
IL_8	MXI1	med	4	0.0111441	0.01915	0.56061
IL_8	KRT73	med	15	-0.00936424	0.0108145	0.386549
IL_8	GRK5	med	6	-0.0368878	0.0348225	0.289459
IL_8	NVL	med	7	-0.00877442	0.0183391	0.632327
IL_8	SNHG5	med	12	0.0149059	0.0155256	0.337014
IL_8	ELL	med	8	-0.0278969	0.015686	0.0753283
IL_8	FPR2	med	15	0.0107014	0.0103276	0.30011
IL_8	POMGNT1	med	5	-0.0238429	0.022638	0.292239
IL_8	PDGFD	med	6	-0.0109111	0.0204756	0.594112
IL_8	TRIM26	med	3	0.0430549	0.0473346	0.36304
IL_8	ITPA	med	7	-0.0193688	0.0122779	0.114673
IL_8	RPTOR	med	7	0.0103546	0.0217522	0.634057
IL_8	CAPZA2	med	6	-0.0289375	0.0194203	0.136207
IL_8	ZMAT4	med	4	-0.0152785	0.0276481	0.580533
IL_8	NCF1	med	8	0.0268625	0.0116978	0.0216541
IL_8	TUFT1	med	3	-0.0574667	0.0490167	0.24104
IL_8	CD164	med	3	-0.00687028	0.0283907	0.808787
IL_8	RP11-109N23.6	med	4	0.0275552	0.028085	0.326526
IL_8	PCGF2	med	4	-0.0326508	0.0182762	0.074015
IL_8	RNF40	med	5	-0.0384981	0.0224492	0.0863634
IL_8	CNOT6L	med	4	-0.0762603	0.0410744	0.0633623
IL_8	TNFRSF1B	med	3	0.0122374	0.0331647	0.712136
IL_8	BRI3BP	med	4	-0.0124837	0.0481566	0.795457
IL_8	ZNF79	med	4	-0.000102879	0.0152512	0.994618
IL_8	GPR55	med	5	0.0239503	0.0341867	0.483569
IL_8	AC131097.3	med	4	0.0036878	0.0162111	0.820045
IL_8	CLIP4	med	5	-0.0114945	0.0295508	0.697295
IL_8	NLRC3	med	9	-0.00864443	0.010744	0.42106
IL_8	PRDX3	med	4	-0.0362175	0.0297369	0.22325
IL_8	SNX25	med	7	-0.0146793	0.014287	0.304204
IL_8	BAIAP3	med	8	0.0157063	0.0204365	0.442167
IL_8	MTFMT	med	3	0.0593891	0.0596813	0.319686
IL_8	TNFRSF4	med	3	0.00868942	0.026219	0.74033
IL_8	AIM1	med	3	0.00997522	0.0326713	0.760122
IL_8	MAN2A2	med	6	-0.0343988	0.0319165	0.281133
IL_8	LST1	med	5	0.0319222	0.0165828	0.0542262
IL_8	LAPTM4B	med	12	-0.0137388	0.00903424	0.128322
IL_8	IGLV7-46	med	3	0.0361666	0.034587	0.295714
IL_8	PHKG1	med	5	0.0101467	0.0277869	0.714992
IL_8	SNORA42	med	4	0.0286041	0.0323248	0.376213
IL_8	C4orf33	med	4	-0.0321777	0.0210709	0.126731
IL_8	LAMB2	med	4	0.00319331	0.0191445	0.867527
IL_8	CHST2	med	3	-0.0402064	0.0366998	0.273276
IL_8	IRAK1BP1	med	3	0.053593	0.0228194	0.0188456
IL_8	RNASE3	med	11	-0.0100222	0.0151542	0.508392
IL_8	TSHZ2	med	5	-0.0136391	0.0224625	0.543722
IL_8	PLXDC1	med	4	0.0436661	0.0200472	0.0293937
IL_8	ST3GAL5	med	10	-0.015334	0.0137537	0.264896
IL_8	UTP18	med	4	0.0719964	0.033044	0.0293465
IL_8	AC093162.5	med	3	0.0501592	0.0315527	0.111903
IL_8	HAX1	med	3	-0.0380612	0.0194241	0.0500555
IL_8	SLC12A1	med	6	-0.00936095	0.0143257	0.513475
IL_8	LPIN1	med	11	0.0234117	0.0158968	0.140825
IL_8	APMAP	med	6	-0.013186	0.0187631	0.482204
IL_8	DNLZ	med	8	0.0189579	0.0127015	0.135549
IL_8	MAP3K9	med	3	0.0301592	0.0250117	0.227894
IL_8	LZTR1	med	7	0.0216448	0.0153789	0.1593
IL_8	IK	med	5	0.0060029	0.0234924	0.798318
IL_8	ABHD2	med	4	-0.0657393	0.0405134	0.104663
IL_8	MSR1	med	7	-0.000164351	0.0163285	0.991969
IL_8	AATK	med	9	0.00509228	0.0166737	0.760055
IL_8	LPXN	med	4	0.0403178	0.0298053	0.176149
IL_8	TMEM161B-AS1	med	9	-0.0305836	0.0174339	0.0793854
IL_8	XXYLT1	med	7	0.0543555	0.0373542	0.145632
IL_8	ISCA2	med	12	0.0116394	0.0142114	0.412776
IL_8	RP5-995J12.2	med	12	0.00961878	0.0175079	0.582732
IL_8	MED22	med	3	0.0223075	0.0160023	0.163312
IL_8	TRANK1	med	6	-0.0513748	0.0209076	0.0140012
IL_8	PRKD2	med	7	-0.000771961	0.0133714	0.953962
IL_8	MED16	med	12	-0.0270191	0.0124916	0.0305421
IL_8	SH3BGRL2	med	3	0.00235851	0.0238501	0.921227
IL_8	ZNHIT1	med	3	-0.0108383	0.0268905	0.686911
IL_8	RP11-453E17.1	med	4	0.00272876	0.0153395	0.858809
IL_8	KIAA1143	med	6	0.00542208	0.0207198	0.793563
IL_8	ANGPTL6	med	3	0.053972	0.0311374	0.0830334
IL_8	EFHC1	med	3	-0.0246696	0.0332876	0.458631
IL_8	TRBV7-6	med	3	-0.0110177	0.0369277	0.76543
IL_8	NDUFA2	med	7	-0.000585129	0.0195968	0.97618
IL_8	AASDHPPT	med	3	-0.052934	0.0364741	0.146702
IL_8	FCRL6	med	5	-0.0138781	0.00982235	0.157683
IL_8	TRIB3	med	15	-0.0320677	0.0133455	0.016266
IL_8	ZSWIM7	med	24	0.0215115	0.0112786	0.0564847
IL_8	PSMB1	med	4	0.0016231	0.0161444	0.919919
IL_8	TST	med	5	0.0281282	0.0221586	0.204298
IL_8	ZFPM1	med	7	0.0159459	0.0154218	0.301144
IL_8	FAM118A	med	13	0.00765096	0.00741532	0.302177
IL_8	C12orf43	med	6	0.00779357	0.0173812	0.653872
IL_8	SLC44A5	med	6	0.0016691	0.0166798	0.920291
IL_8	PSTPIP2	med	3	0.0565567	0.038519	0.142028
IL_8	NUDT3	med	3	-0.0338689	0.0495722	0.494466
IL_8	SPIRE1	med	13	0.00430718	0.0100464	0.66812
IL_8	PGAP2	med	3	0.0507028	0.0545561	0.352697
IL_8	SMARCE1	med	20	0.00273949	0.00983117	0.780511
IL_8	IRS1	med	4	-0.00622783	0.0202547	0.758482
IL_8	INPPL1	med	4	0.0032577	0.0358028	0.927501
IL_8	DET1	med	3	0.00263483	0.0188041	0.888565
IL_8	FAM109B	med	4	0.0145873	0.0223534	0.514028
IL_8	LRP10	med	3	-0.001293	0.0223016	0.953766
IL_8	AMDHD2	med	3	0.0174964	0.0284388	0.538404
IL_8	AVEN	med	3	-0.0157095	0.0440429	0.721326
IL_8	SLAMF6	med	5	-0.0322891	0.0338608	0.340294
IL_8	GTPBP3	med	4	0.000687605	0.0248224	0.977901
IL_8	EPB41L4A	med	3	0.0633755	0.0387862	0.102265
IL_8	DCLRE1B	med	3	-0.0209063	0.0165766	0.207239
IL_8	C10orf35	med	4	-0.0161511	0.0238224	0.497784
IL_8	SLC25A23	med	3	0.00420341	0.022821	0.853864
IL_8	FAM89B	med	5	-0.0137969	0.0227812	0.544762
IL_8	LINC00402	med	5	0.00468285	0.0229948	0.838629
IL_8	RAB23	med	14	-0.011238	0.0170884	0.51077
IL_8	PARP4	med	7	0.0341051	0.0249935	0.172391
IL_8	SPON1	med	10	-0.00199128	0.0183837	0.913743
IL_8	CEP164	med	3	-0.0614196	0.0301519	0.0416495
IL_8	GMPR	med	3	0.0514863	0.0707171	0.466576
IL_8	RHOH	med	3	-0.0249583	0.0442905	0.573085
IL_8	MAP1LC3A	med	11	0.00208241	0.00939259	0.824541
IL_8	ATG12	med	4	-0.00541952	0.0176699	0.759064
IL_8	GALK1	med	3	-0.00249723	0.02536	0.921558
IL_8	SSR1	med	9	0.00503237	0.0222653	0.821187
IL_8	ETV7	med	8	-0.0218035	0.0160829	0.175196
IL_8	AP001007.1	med	9	0.000779545	0.0175943	0.96466
IL_8	MMP24	med	3	-0.0665338	0.029956	0.0263476
IL_8	MCM3AP-AS1	med	5	-0.0319995	0.0368686	0.385431
IL_8	PRSS22	med	3	-0.00753349	0.0276563	0.785317
IL_8	RP11-33B1.2	med	6	-0.0257247	0.0177283	0.146766
IL_8	CTSL1	med	13	0.00400473	0.0138976	0.773225
IL_8	PLAUR	med	4	0.124068	0.0550424	0.0241933
IL_8	CCDC126	med	5	-0.00931094	0.0151393	0.538544
IL_8	C16orf62	med	6	0.0147441	0.0260921	0.572019
IL_8	SUCLA2	med	4	-0.0106862	0.0287698	0.710312
IL_8	CD320	med	9	0.00436845	0.0209636	0.83493
IL_8	GSTK1	med	3	-0.0378854	0.0181112	0.0364545
IL_8	CHAF1A	med	3	0.00334896	0.0184506	0.855968
IL_8	MRPL42	med	5	0.00526218	0.0155278	0.734694
IL_8	LILRA1	med	7	-0.0189371	0.0144282	0.189351
IL_8	TCL1B	med	4	0.0222317	0.0194764	0.253673
IL_8	KIF26B	med	3	-0.00989724	0.0612626	0.871657
IL_8	CRY2	med	7	0.0169691	0.0194145	0.382096
IL_8	GNLY	med	14	-0.0154072	0.00997028	0.122271
IL_8	CD1A	med	8	-0.0102884	0.0124479	0.408511
IL_8	VPS37B	med	3	0.0164991	0.022201	0.457378
IL_8	SIGLEC12	med	6	0.0613287	0.0183321	0.000821587
IL_8	ZNF384	med	4	-0.00959672	0.0204615	0.639059
IL_8	SLC38A10	med	4	-0.00144896	0.0269147	0.957066
IL_8	ZNF337	med	9	-0.00477387	0.0137637	0.728707
IL_8	DDX55	med	10	-0.016264	0.0198057	0.411544
IL_8	EMR4P	med	5	0.0072232	0.0134932	0.592427
IL_8	AC009495.2	med	4	-0.025897	0.0270008	0.337498
IL_8	POU5F1P6	med	5	0.015261	0.0205897	0.458573
IL_8	RBM15B	med	3	-0.00697195	0.0243686	0.774798
IL_8	B3GALTL	med	9	0.00784978	0.0118911	0.509166
IL_8	TMEM63B	med	3	0.047179	0.0237557	0.0470319
IL_8	SLC2A1-AS1	med	8	0.0355893	0.0157577	0.0239121
IL_8	ARHGEF10	med	17	-0.00789242	0.011856	0.505609
IL_8	KIAA0247	med	6	0.0122297	0.0257449	0.634763
IL_8	NAIP	med	4	0.013601	0.0555594	0.80661
IL_8	AC069513.3	med	30	-0.0168282	0.0101536	0.0974469
IL_8	ABCA2	med	4	-0.0482479	0.0236194	0.0410796
IL_8	ARHGAP24	med	7	0.00125728	0.0180475	0.94446
IL_8	TRPT1	med	4	-0.0108911	0.0147119	0.459123
IL_8	AFAP1L2	med	5	-0.0114091	0.0319797	0.721271
IL_8	AC010982.1	med	16	0.0267936	0.0179647	0.135841
IL_8	MYO3B	med	3	-0.0378783	0.0407126	0.352172
IL_8	NMT2	med	8	-0.0101977	0.0140303	0.46733
IL_8	SLC2A5	med	6	-0.000830276	0.0224402	0.970485
IL_8	MAPKAPK5-AS1	med	3	0.0147598	0.017423	0.396913
IL_8	7SK	med	3	0.0150506	0.0433461	0.728427
IL_8	PGM2L1	med	5	-0.00112169	0.0255309	0.964957
IL_8	CTD-3092A11.1	med	5	0.00282299	0.0282314	0.920348
IL_8	WBP2	med	3	-0.0488098	0.0402162	0.224868
IL_8	MUC4	med	3	0.0374624	0.0343909	0.276017
IL_8	MED28	med	3	-0.0166877	0.0203564	0.412345
IL_8	FOXRED2	med	7	0.0165228	0.014136	0.242464
IL_8	CCDC132	med	3	-0.0688597	0.0353051	0.0511262
IL_8	ZBTB25	med	12	-0.00256623	0.0155663	0.869056
IL_8	PFKP	med	16	-0.0169504	0.0112362	0.131413
IL_8	LRRC56	med	6	0.0246423	0.0147459	0.0946959
IL_8	DKK3	med	12	-0.0166604	0.0110673	0.132229
IL_8	RP11-534L20.5	med	5	0.0186807	0.0131916	0.156743
IL_8	HLA-DQB1	med	18	-0.00842455	0.012289	0.493006
IL_8	RPL32P1	med	4	-0.214043	0.0476955	7.19921e-06
IL_8	AC069213.1	med	3	-0.0391465	0.0363978	0.282144
IL_8	TPBG	med	5	-0.00877592	0.0110165	0.425674
IL_8	ZNF540	med	3	-0.031296	0.0529126	0.554209
IL_8	AP3M2	med	4	0.018319	0.0188005	0.329863
IL_8	SLAMF1	med	3	-0.0620428	0.0320499	0.0528898
IL_8	NBPF1	med	10	-0.0354051	0.0227073	0.11895
IL_8	C1orf85	med	27	0.00320346	0.00728608	0.660177
IL_8	TSHZ3	med	8	0.0319277	0.0207935	0.124669
IL_8	RP3-465N24.5	med	7	-0.0167606	0.00995905	0.0923847
IL_8	ATIC	med	4	-0.0597792	0.03615	0.0981997
IL_8	C6orf106	med	9	0.0141574	0.0123138	0.250257
IL_8	CDH1	med	7	-0.0019301	0.0176299	0.912823
IL_8	PIAS1	med	4	-0.0160695	0.0170075	0.344738
IL_8	HBQ1	med	5	-0.0471488	0.0247563	0.056843
IL_8	DDR1	med	14	-0.0211659	0.0263397	0.421644
IL_8	ARSA	med	10	0.013076	0.0141198	0.354405
IL_8	RP11-121C2.2	med	17	-0.00346952	0.0157677	0.82584
IL_8	RP11-231E4.4	med	16	0.00531872	0.00990957	0.591457
IL_8	MCM3	med	3	0.000561167	0.039948	0.988792
IL_8	NT5C	med	6	-0.049544	0.0202618	0.0144775
IL_8	NUPL2	med	12	0.00580992	0.0237364	0.806636
IL_8	RBM28	med	3	0.00143901	0.0257992	0.955519
IL_8	PRICKLE1	med	6	-0.0695851	0.0420234	0.0977487
IL_8	NTN5	med	4	0.0347729	0.0213452	0.103297
IL_8	HES6	med	7	0.00164062	0.013829	0.905563
IL_8	RINL	med	3	0.00858941	0.0257672	0.738872
IL_8	TSGA10	med	15	-0.00412129	0.0166768	0.80481
IL_8	RAD51C	med	18	-0.0247566	0.0128621	0.0542578
IL_8	MYO5B	med	3	0.0363248	0.0273402	0.183973
IL_8	ZC3HAV1	med	4	0.0160808	0.0361212	0.656182
IL_8	BICD2	med	12	0.0151215	0.0144011	0.293708
IL_8	SLC7A9	med	9	-0.00265128	0.0113301	0.814983
IL_8	TCIRG1	med	12	0.00712184	0.0163491	0.66312
IL_8	RP11-324E6.6	med	9	0.0330111	0.0145132	0.0229324
IL_8	PDE5A	med	3	0.0344176	0.0346377	0.320396
IL_8	GPX3	med	4	-0.00257717	0.0224142	0.908462
IL_8	MMP25	med	4	0.0208022	0.0236685	0.379457
IL_8	TRAPPC3	med	3	0.0387231	0.0242092	0.109706
IL_8	NTNG2	med	3	0.018535	0.0363264	0.609886
IL_8	BBS12	med	3	0.0412186	0.0217288	0.0578331
IL_8	NUDT9	med	3	-0.00641384	0.0312201	0.837229
IL_8	FAM212B	med	4	0.00941764	0.0206966	0.649085
IL_8	PAX8	med	15	-0.0213795	0.0139043	0.124142
IL_8	TGFBRAP1	med	5	-0.0354721	0.0390969	0.364255
IL_8	RP11-661P17.1	med	4	0.00486613	0.0263767	0.853632
IL_8	LTBP3	med	8	0.0419205	0.0168468	0.012834
IL_8	CD55	med	25	0.00667372	0.0129998	0.607692
IL_8	THNSL2	med	19	-0.00722309	0.00858901	0.400366
IL_8	CLEC18C	med	3	0.00796364	0.0246636	0.746778
IL_8	AC002310.12	med	4	-0.0279743	0.0257746	0.277768
IL_8	FAM83A	med	3	0.00344681	0.011945	0.772921
IL_8	RFX2	med	3	0.0311039	0.0282326	0.270592
IL_8	CBS	med	20	-0.0179697	0.0104441	0.08533
IL_8	SLC26A8	med	5	0.00994809	0.0184517	0.589789
IL_8	PBX2	med	5	-0.0609021	0.0432432	0.159024
IL_8	RET	med	3	-0.00154198	0.0416165	0.970443
IL_8	FAM183B	med	6	-0.0336449	0.0206454	0.103174
IL_8	ARAP3	med	14	-0.00357008	0.0132665	0.78785
IL_8	KDM3B	med	11	-0.0170905	0.0134872	0.205097
IL_8	GSTM3	med	21	-0.00241108	0.00959192	0.801532
IL_8	TRIM60P18	med	6	0.00134343	0.0225606	0.952516
IL_8	SGSM2	med	4	-0.0163827	0.0226173	0.468856
IL_8	PCSK5	med	9	-0.00572896	0.0189078	0.761894
IL_8	THBD	med	5	-0.0280419	0.0190873	0.141795
IL_8	AC128709.1	med	10	0.0472173	0.0282568	0.09472
IL_8	ABCC6	med	3	0.00531838	0.0258931	0.837262
IL_8	ACAP1	med	7	-0.0332454	0.0119418	0.00537016
IL_8	FSCN1	med	5	0.00649187	0.0222314	0.770277
IL_8	PTPRN2	med	12	-0.00473631	0.0168951	0.779219
IL_8	TUBBP9	med	4	0.00525939	0.0223288	0.813787
IL_8	LAMC3	med	4	0.0227372	0.0157965	0.150041
IL_8	EMR1	med	11	0.00869321	0.0142866	0.542864
IL_8	EXOSC9	med	5	0.0129226	0.0166031	0.436377
IL_8	FLNB	med	6	0.00723313	0.0194234	0.709601
IL_8	CWF19L2	med	12	0.0091869	0.0136391	0.500585
IL_8	ZNF761	med	5	0.0193364	0.0259834	0.456766
IL_8	DUSP6	med	3	0.0144714	0.0321523	0.652646
IL_8	AMICA1	med	4	-0.0132728	0.018799	0.480163
IL_8	FPR1	med	13	-0.0101572	0.0137893	0.461363
IL_8	RAPGEF6	med	3	-0.0468391	0.0433675	0.280119
IL_8	TCF7L2	med	3	-0.0312918	0.0315836	0.321802
IL_8	ACSF2	med	3	-0.0251566	0.0289643	0.385099
IL_8	WDR41	med	20	-0.00520511	0.00953653	0.585198
IL_8	ZNF708	med	5	0.00648064	0.0223907	0.772249
IL_8	JAKMIP1	med	3	-0.0192458	0.0245439	0.43296
IL_8	VIPR2	med	3	-0.0326993	0.0326042	0.315901
IL_8	NFRKB	med	7	0.0299233	0.0255834	0.242148
IL_8	AC109309.4	med	6	-0.012815	0.01801	0.476743
IL_8	FAM150B	med	7	0.0226768	0.0312416	0.467929
IL_8	DBH	med	5	0.013148	0.0398384	0.741374
IL_8	TOMM34	med	19	0.00505133	0.00804603	0.530133
IL_8	DBNL	med	5	0.00561708	0.0273852	0.837483
IL_8	MFGE8	med	8	0.000808128	0.0111675	0.942312
IL_8	LRRC3DN	med	4	-0.00385865	0.020111	0.847846
IL_8	RP1-229K20.5	med	3	0.0126322	0.0311669	0.68525
IL_8	SLC12A9	med	3	0.0457078	0.0325136	0.159781
IL_8	ZC2HC1A	med	25	0.00935174	0.0113969	0.411901
IL_8	NID1	med	4	-0.0379365	0.046869	0.418276
IL_8	RELT	med	4	-0.00950924	0.0170458	0.576937
IL_8	INHBB	med	4	-0.0155276	0.0205929	0.450833
IL_8	SEC14L5	med	7	0.0184487	0.016379	0.260013
IL_8	SLPI	med	3	-0.0635921	0.0390261	0.103212
IL_8	BCKDK	med	9	-0.0409637	0.0208032	0.0489407
IL_8	RP11-256L6.3	med	5	0.0195773	0.0145011	0.176999
IL_8	ASAP1	med	9	0.00756841	0.0158949	0.633965
IL_8	RP11-693N9.2	med	5	0.0125138	0.0256127	0.625141
IL_8	RPUSD3	med	4	-0.00727855	0.0145974	0.618047
IL_8	TMEM209	med	3	0.00715526	0.0210483	0.733897
IL_8	IQCB1	med	19	-0.00905601	0.0101916	0.374233
IL_8	GSK3B	med	10	0.00569895	0.0194525	0.769548
IL_8	SNAI3-AS1	med	7	0.00824805	0.0194699	0.671836
IL_8	CRHR1-IT1	med	22	0.0156469	0.0101015	0.12139
IL_8	NLRP2	med	13	0.0106633	0.010602	0.314522
IL_8	ABCG2	med	4	-0.00632808	0.0137607	0.645611
IL_8	SPDYE2L	med	9	-0.00907603	0.0228681	0.691452
IL_8	AC018804.6	med	6	0.0119934	0.0198885	0.546487
IL_8	MSL1	med	3	-0.0181899	0.0405986	0.654122
IL_8	LGALS4	med	5	0.048362	0.036609	0.186487
IL_8	ATP2A3	med	3	0.100234	0.0416856	0.0161938
IL_8	VWCE	med	4	0.0185195	0.0233109	0.42693
IL_8	C12orf76	med	4	0.0369165	0.0340645	0.278487
IL_8	ZNF816	med	6	-0.00688352	0.0351221	0.844619
IL_8	KIAA0146	med	3	0.0565619	0.0556133	0.309126
IL_8	MPND	med	3	0.051555	0.0261462	0.0486329
IL_8	PLAU	med	4	-0.0293499	0.0218312	0.17882
IL_8	PIDD	med	3	-0.0197634	0.0265046	0.455874
IL_8	RNASE6	med	15	-0.00630006	0.0106465	0.554018
IL_8	RP11-523O18.5	med	3	-0.00482738	0.0372935	0.897007
IL_8	DHX32	med	15	-0.0102215	0.0116536	0.380426
IL_8	LRRC7	med	6	0.000322195	0.0170845	0.984954
IL_8	AC025335.1	med	4	-0.0372867	0.0496988	0.453101
IL_8	VPS29	med	6	4.60903e-05	0.0161393	0.997721
IL_8	ADAMTSL4	med	4	0.0220626	0.0160675	0.169717
IL_8	IGKV2-29	med	3	-0.04185	0.0266931	0.116923
IL_8	AC006026.13	med	5	-0.000119859	0.0168017	0.994308
IL_8	PFAS	med	5	-0.00158667	0.0206941	0.938884
IL_8	CNTRL	med	7	-0.0159931	0.0233866	0.494065
IL_8	BACE2	med	4	-0.0205727	0.0293074	0.482703
IL_8	WARS	med	16	0.00262017	0.0141964	0.853569
IL_8	DNMT1	med	3	-0.0304934	0.0230266	0.185414
IL_8	LRRC6	med	26	-0.00334246	0.00949614	0.724853
IL_8	IQGAP1	med	10	-0.0184722	0.0173269	0.286379
IL_8	ADRB1	med	3	-0.0228942	0.0259742	0.378091
IL_8	CECR7	med	4	0.00331223	0.0140378	0.813471
IL_8	TMEM63C	med	5	0.0251955	0.0144068	0.0803149
IL_8	ANKRD35	med	4	-0.00220525	0.015402	0.886148
IL_8	HK2	med	9	0.00180285	0.0124342	0.884717
IL_8	SF3A3	med	10	-0.00155093	0.0130011	0.905044
IL_8	SLC39A9	med	3	-0.0596198	0.0225904	0.00831115
IL_8	ASF1A	med	7	-0.0168646	0.0230643	0.464657
IL_8	P2RY12	med	4	0.076346	0.0269782	0.00465603
IL_8	RP5-1142A6.9	med	4	0.0342671	0.0291411	0.239634
IL_8	LAMP3	med	3	-0.0505842	0.0424713	0.233645
IL_8	XCL1	med	10	0.00321145	0.0116658	0.783096
IL_8	FCGR2C	med	10	-0.028737	0.0201129	0.153067
IL_8	EPHA1-AS1	med	11	0.0235481	0.0127131	0.0639878
IL_8	MPZL2	med	22	0.0107782	0.011511	0.349097
IL_8	TMEM185B	med	6	-0.00468458	0.0270916	0.862717
IL_8	RP11-486O12.2	med	4	-0.0265011	0.0224405	0.237623
IL_8	PDCD5	med	11	0.00564926	0.0143304	0.693423
IL_8	VPS16	med	13	0.0193695	0.0139198	0.164073
IL_8	AP3M1	med	7	-0.0225152	0.018233	0.216883
IL_8	RP11-166B2.1	med	6	0.0214477	0.0156632	0.170904
IL_8	ACER3	med	7	-0.00505016	0.0146664	0.730593
IL_8	DHTKD1	med	5	0.0604419	0.0212648	0.00447828
IL_8	TCEB3	med	4	0.0263781	0.0172526	0.126281
IL_8	MN1	med	3	0.0424829	0.0253305	0.0935144
IL_8	CD5	med	4	0.00339525	0.0246213	0.890321
IL_8	TTC9C	med	3	0.0111396	0.0210311	0.596339
IL_8	SCP2	med	17	-0.00028607	0.0102153	0.977659
IL_8	GNMT	med	6	-0.00280763	0.0144726	0.846179
IL_8	TRGV2	med	7	-0.00034214	0.0197436	0.986174
IL_8	NDUFA7	med	6	-0.0215002	0.0219247	0.326771
IL_8	ITSN1	med	10	-0.00821233	0.0148747	0.58088
IL_8	COX7A2L	med	4	-0.0239148	0.0164301	0.145518
IL_8	C21orf58	med	4	0.00163156	0.0287834	0.954797
IL_8	MYO9B	med	4	-0.0763479	0.0639945	0.232854
IL_8	UBL3	med	5	0.0138682	0.0365559	0.704413
IL_8	TNNI2	med	7	0.0312443	0.0288127	0.278191
IL_8	EPHB4	med	20	0.0239824	0.0106643	0.0245223
IL_8	TRPC4AP	med	26	-0.00615403	0.00715444	0.389696
IL_8	TEPP	med	3	0.0107528	0.031062	0.729212
IL_8	OSBPL3	med	10	-0.0307125	0.017402	0.0775837
IL_8	AC018633.4	med	8	-0.0150542	0.0184825	0.415353
IL_8	HPGD	med	11	-0.000105718	0.0139053	0.993934
IL_8	TMEM45B	med	8	0.0140346	0.0152552	0.357577
IL_8	FHAD1	med	3	0.0426852	0.029586	0.14909
IL_8	GGPS1	med	3	-0.0420431	0.0277876	0.130275
IL_8	COPS3	med	20	0.00042186	0.0131597	0.974427
IL_8	SLC35D3	med	6	-0.0105435	0.0178127	0.55391
IL_8	RP3-525N10.2	med	11	-0.014799	0.0134578	0.271481
IL_8	CYTH4	med	4	-0.0126824	0.0341787	0.710592
IL_8	C5orf30	med	4	0.0133243	0.0426613	0.754792
IL_8	POU6F1	med	4	-0.0301153	0.0184425	0.102484
IL_8	RP11-430H10.1	med	3	0.0412484	0.0403391	0.306525
IL_8	SPAG7	med	12	-0.000669811	0.0169953	0.968562
IL_8	ZDHHC13	med	4	0.0246761	0.0341368	0.469766
IL_8	HRAS	med	5	0.00305774	0.0240145	0.89868
IL_8	B4GALT4	med	15	-0.0280503	0.014099	0.0466444
IL_8	AC009506.1	med	11	0.0100307	0.0133574	0.452685
IL_8	UTP11L	med	4	0.00731911	0.0205124	0.721231
IL_8	ZNRD1-AS1	med	6	-0.0278569	0.0329126	0.397336
IL_8	PTPLB	med	4	-0.0292211	0.0270067	0.279256
IL_8	MFSD9	med	12	0.00433695	0.0164027	0.791468
IL_8	PARG	med	3	0.00561818	0.0406117	0.889973
IL_8	PLEK	med	12	-0.00515063	0.0180671	0.775581
IL_8	PDIA6	med	4	-0.0660564	0.0233323	0.00463862
IL_8	MIF4GD	med	6	0.00290092	0.0160336	0.856424
IL_8	LL22NC03-80A10.6	med	8	-0.00502399	0.0201747	0.803342
IL_8	MROH6	med	9	-0.0187588	0.0161761	0.246188
IL_8	FAAH	med	10	-0.0065487	0.0124964	0.600247
IL_8	NIPA1	med	3	0.0300244	0.0577032	0.602837
IL_8	IFFO2	med	4	0.037419	0.0203599	0.0660807
IL_8	AC009299.3	med	8	0.0101248	0.0168957	0.549007
IL_8	HOXB2	med	24	0.0281587	0.00910194	0.00197678
IL_8	MCM4	med	3	0.014695	0.0357479	0.681018
IL_8	DOK4	med	4	0.0340612	0.0183134	0.0628982
IL_8	RIC3	med	7	-0.0423617	0.0343692	0.217744
IL_8	RPL17	med	5	-0.00745462	0.0142868	0.601822
IL_8	IGHV1-46	med	3	0.0332154	0.052178	0.5244
IL_8	ZSCAN12P1	med	3	0.000842207	0.0424043	0.984154
IL_8	TRIM64B	med	4	-0.0306154	0.0229442	0.182091
IL_8	RP11-139H15.1	med	3	-0.0128219	0.0242249	0.596607
IL_8	TBC1D1	med	6	-0.00860118	0.0406626	0.832477
IL_8	ANKMY1	med	11	-0.0160091	0.0149332	0.283698
IL_8	DRAM1	med	11	0.0095547	0.0140023	0.495007
IL_8	HOPX	med	5	-0.0335398	0.0315911	0.288378
IL_8	KRBA1	med	3	0.0324366	0.0350718	0.355037
IL_8	NOC3L	med	6	-0.000978198	0.0148259	0.947394
IL_8	UPK3A	med	6	-0.00264092	0.0146994	0.857418
IL_8	EPB41L3	med	6	0.00172919	0.016538	0.916726
IL_8	TRIM61	med	4	0.00162528	0.0362707	0.964259
IL_8	RP5-1154L15.2	med	7	-0.0153552	0.0136756	0.261515
IL_8	FCER1G	med	11	0.0243306	0.0125858	0.0532132
IL_8	NPM3	med	7	0.0104848	0.0234529	0.654833
IL_8	TEK	med	13	0.00692223	0.0126293	0.583617
IL_8	STXBP5	med	3	0.0126816	0.019578	0.51715
IL_8	UNG	med	11	-0.0216128	0.0133381	0.10515
IL_8	MYO15B	med	11	-0.00238521	0.0113935	0.834177
IL_8	ATG10	med	9	0.0158897	0.00784268	0.0427594
IL_8	ZNF239	med	12	0.0169426	0.0138338	0.220678
IL_8	SATB1	med	4	0.00346208	0.0302508	0.908884
IL_8	LINC00176	med	6	0.0143349	0.0144786	0.322136
IL_8	ZNF90	med	3	0.0224278	0.0536256	0.675779
IL_8	ZNF561	med	3	0.0149287	0.0174026	0.390979
IL_8	TMEM144	med	10	-0.0129838	0.011249	0.24841
IL_8	HERPUD1	med	3	0.0168373	0.0386774	0.663326
IL_8	CARD9	med	9	-0.0181304	0.0123181	0.141061
IL_8	STX10	med	4	0.00554484	0.048224	0.90846
IL_8	RP11-113K21.5	med	3	-0.00637628	0.0322041	0.843048
IL_8	USF1	med	16	-0.0102469	0.01182	0.385987
IL_8	IVNS1ABP	med	5	0.0212028	0.0204065	0.298794
IL_8	SLCO3A1	med	13	-0.00466137	0.0145399	0.748521
IL_8	CITED2	med	5	0.0188881	0.0287878	0.511751
IL_8	TMEM51	med	18	0.000946434	0.0107446	0.929809
IL_8	TBC1D15	med	7	0.0120674	0.0118371	0.307984
IL_8	RP11-44F21.5	med	3	-0.00893404	0.0239077	0.708636
IL_8	TRAPPC4	med	24	-0.00108452	0.00821686	0.894995
IL_8	RP11-473M20.11	med	3	0.086628	0.0334499	0.00960357
IL_8	TNFRSF10B	med	5	-0.000354954	0.0157894	0.982065
IL_8	TUBGCP6	med	3	-0.111763	0.0519288	0.0313795
IL_8	LCMT2	med	10	-0.078466	0.0174785	7.14608e-06
IL_8	MPP2	med	4	-0.0125551	0.0263045	0.633151
IL_8	AGAP8	med	3	0.010008	0.0158497	0.527758
IL_8	C8orf31	med	3	-0.0314572	0.0170038	0.0643121
IL_8	SMAD3	med	3	-0.00772446	0.0367376	0.833465
IL_8	CLEC2B	med	3	0.0202544	0.0323903	0.53176
IL_8	RP11-497H16.4	med	4	-0.00425644	0.0259537	0.86973
IL_8	ARPC1B	med	3	0.0221044	0.0429874	0.607108
IL_8	AC074011.2	med	4	-0.0319514	0.0181646	0.0785783
IL_8	TCTN1	med	3	-0.00706874	0.0427537	0.868679
IL_8	CHP1	med	3	-0.0343617	0.0194797	0.0777357
IL_8	SON	med	3	0.0136339	0.0438251	0.755726
IL_8	TRABD2A	med	5	0.0196633	0.0139513	0.158709
IL_8	ZNF143	med	5	-0.00462719	0.0124017	0.709067
IL_8	TCTEX1D2	med	12	0.0112393	0.0167884	0.503197
IL_8	ZNF683	med	4	0.00903393	0.0197868	0.647984
IL_8	FGFRL1	med	4	-0.0726716	0.0331897	0.0285544
IL_8	CMTM3	med	5	0.00928662	0.0231127	0.687834
IL_8	PEX11G	med	5	0.0114568	0.0138403	0.407791
IL_8	VDR	med	6	-0.0235457	0.0289148	0.415466
IL_8	PPP1R16A	med	8	-0.0326056	0.0283205	0.249606
IL_8	SFXN4	med	19	-0.0157501	0.0106034	0.137441
IL_8	PF4V1	med	20	0.0112448	0.0161081	0.485125
IL_8	TRMT10B	med	7	-0.00117825	0.0178704	0.947431
IL_8	CMC1	med	4	-0.0173601	0.0270926	0.521673
IL_8	BRD7	med	13	0.000503014	0.013509	0.970297
IL_8	IQCH-AS1	med	3	-0.0224092	0.0223164	0.315302
IL_8	PLGRKT	med	12	-0.0014111	0.0107248	0.895321
IL_8	CD151	med	18	0.00610681	0.0133991	0.648562
IL_8	PTP4A3	med	4	-0.0547225	0.0374303	0.143745
IL_8	IGFBP3	med	9	0.00311322	0.0153637	0.839421
IL_8	PARP15	med	9	-0.000233574	0.0189813	0.990182
IL_8	C8orf42	med	3	-0.0108364	0.0818672	0.894695
IL_8	NTPCR	med	23	-0.00367248	0.00699641	0.599646
IL_8	IL10RA	med	3	-0.00267605	0.0343441	0.937893
IL_8	ERMP1	med	13	-0.0173557	0.0135072	0.19882
IL_8	RSRC1	med	5	-0.0177688	0.0321567	0.580558
IL_8	ZNF419	med	6	0.0313197	0.0320048	0.32778
IL_8	TMED3	med	3	-0.0228263	0.0334872	0.495466
IL_8	CCDC41	med	5	-0.0115906	0.0339414	0.732736
IL_8	TMEM173	med	4	-0.0226678	0.0337688	0.502052
IL_8	PCMT1	med	3	0.0271916	0.0240959	0.259118
IL_8	ELP3	med	16	0.00923992	0.0141402	0.513466
IL_8	CKLF	med	3	0.0406464	0.0611781	0.506438
IL_8	SNAP29	med	17	0.00872942	0.0100571	0.3854
IL_8	TIGD5	med	4	0.0276274	0.0193302	0.152937
IL_8	C12orf45	med	3	-0.0681822	0.0460706	0.138887
IL_8	FAM149B1	med	3	0.00990461	0.031871	0.755974
IL_8	RAI1	med	4	0.0135302	0.0309444	0.661937
IL_8	CCDC159	med	3	0.0198093	0.0317056	0.53211
IL_8	P2RY14	med	5	0.00335188	0.0130891	0.797887
IL_8	STK19P	med	7	0.0557247	0.0329764	0.0910597
IL_8	IKZF1	med	9	0.00858944	0.0107393	0.42382
IL_8	SLC9A9	med	5	0.0156189	0.0448954	0.727918
IL_8	CLDN5	med	5	-0.00543316	0.0144965	0.707816
IL_8	TREM1	med	9	0.0137869	0.0133428	0.301473
IL_8	NPIPP1	med	9	0.00135436	0.0248182	0.95648
IL_8	CERK	med	4	-0.0409875	0.0175539	0.0195463
IL_8	RP11-834C11.3	med	8	0.00347914	0.0172467	0.84013
IL_8	FAM213A	med	9	-0.0251479	0.0154644	0.103912
IL_8	NDE1	med	6	-0.0243733	0.0307029	0.427287
IL_8	FBXO18	med	10	0.00467252	0.0208414	0.822606
IL_8	GNAS	med	7	-0.00966639	0.0203152	0.634202
IL_8	IL16	med	7	-0.00617949	0.0132393	0.640678
IL_8	UROD	med	12	-0.0080727	0.0147098	0.583144
IL_8	GEMIN4	med	4	-0.034037	0.0288123	0.237469
IL_8	TEX101	med	5	-0.0127739	0.0264288	0.62886
IL_8	TIGD6	med	3	0.0364169	0.0584386	0.533176
IL_8	PSME4	med	3	-0.0158129	0.027824	0.569818
IL_8	TAGLN	med	24	0.00525802	0.00878157	0.549335
IL_8	GIMAP6	med	6	-0.00482698	0.0158063	0.760074
IL_8	AC020956.3	med	4	-0.0120973	0.0285414	0.671674
IL_8	SH3YL1	med	18	0.00594381	0.00765658	0.437571
IL_8	AC130352.1	med	3	0.00284834	0.0400252	0.943267
IL_8	EEF1A2	med	4	-0.0288223	0.0192628	0.134584
IL_8	PAFAH1B1	med	4	-0.024182	0.0382004	0.526714
IL_8	ACVR2B	med	5	-0.0158257	0.0198436	0.425149
IL_8	CALML4	med	4	-0.0205936	0.0178765	0.249325
IL_8	HOOK2	med	3	0.00881259	0.030146	0.770034
IL_8	RPL12	med	7	0.00303167	0.0137951	0.826054
IL_8	AC006129.4	med	3	-0.0126021	0.021035	0.549104
IL_8	RAC2	med	3	0.0163734	0.0221135	0.459044
IL_8	NFKBIA	med	4	-0.0142888	0.0235713	0.544386
IL_8	ISPD	med	3	-0.0201856	0.0207913	0.331615
IL_8	MANBAL	med	7	0.00605862	0.0144132	0.674228
IL_8	LMBR1	med	6	0.0174599	0.0179032	0.329442
IL_8	TPTEP1	med	6	-0.0123406	0.02853	0.665343
IL_8	EPOR	med	5	0.022518	0.0252455	0.372412
IL_8	CLEC12B	med	14	-0.00767527	0.0132919	0.563642
IL_8	EIF2A	med	10	-0.00307495	0.0127474	0.809383
IL_8	MOB3B	med	3	0.00651398	0.042155	0.877196
IL_8	MFSD7	med	8	0.039996	0.0179868	0.0261732
IL_8	DGKD	med	3	-0.0617475	0.0303192	0.0416918
IL_8	GPX4	med	14	-0.00641485	0.0102333	0.530751
IL_8	SASH1	med	11	-0.0070897	0.0180203	0.694003
IL_8	HIATL1	med	16	0.00425287	0.0112481	0.705359
IL_8	KCNH2	med	3	-0.0386474	0.0322703	0.231067
IL_8	NR2C2	med	3	0.0399851	0.036639	0.27513
IL_8	DUTP6	med	4	0.0172843	0.0167244	0.30138
IL_8	GLDC	med	4	-0.00946334	0.0215025	0.659862
IL_8	RP11-572M11.3	med	5	0.0181975	0.0280649	0.516721
IL_8	SNX19	med	16	-0.0136471	0.0101891	0.180447
IL_8	CRIPAK	med	8	0.0156841	0.0110356	0.155249
IL_8	AKTIP	med	5	0.0163309	0.0198886	0.411579
IL_8	GSTO1	med	7	-0.00131413	0.0149776	0.930083
IL_8	Y_RNA	med	16	-0.0194565	0.0223658	0.384344
IL_8	PPWD1	med	5	-0.00857922	0.0280628	0.759822
IL_8	SHC1	med	4	-0.0272443	0.0212318	0.199428
IL_8	ACTBP8	med	18	0.00021511	0.0116311	0.985244
IL_8	SLC25A12	med	4	0.0193105	0.033036	0.558864
IL_8	POLR2J	med	9	0.00897742	0.0131357	0.49433
IL_8	MLYCD	med	3	-0.0230978	0.0433522	0.594177
IL_8	TARBP1	med	6	0.0292759	0.0241625	0.225657
IL_8	TPCN2	med	17	0.00407977	0.0126935	0.747902
IL_8	LAX1	med	10	0.0141162	0.0160875	0.380236
IL_8	ALG1L6P	med	3	0.0123012	0.0286681	0.667858
IL_8	MFSD10	med	7	-0.00228761	0.0244159	0.925353
IL_8	RABGAP1L	med	3	0.0133011	0.0435847	0.760231
IL_8	THUMPD3	med	4	-0.0158745	0.0176247	0.36775
IL_8	UQCC	med	12	-0.0442526	0.0130272	0.000681421
IL_8	THEM6	med	3	0.0561923	0.034912	0.107498
IL_8	WWOX	med	7	0.0187749	0.0239551	0.433184
IL_8	COMT	med	4	0.00590916	0.0183209	0.747046
IL_8	PRRT3	med	6	0.010873	0.0245482	0.657819
IL_8	BARD1	med	16	-0.00854848	0.0180894	0.636522
IL_8	CC2D2B	med	4	-0.00661796	0.0286075	0.817054
IL_8	NINJ1	med	15	0.00350607	0.0114403	0.75925
IL_8	ANKLE1	med	3	-0.0467118	0.0255457	0.0674664
IL_8	MRPS25	med	4	0.0037789	0.0166805	0.820777
IL_8	AC006369.2	med	6	-0.0440295	0.0146685	0.00268527
IL_8	SLK	med	3	0.0193761	0.0278285	0.486261
IL_8	TMEM87B	med	5	0.00605321	0.023393	0.795819
IL_8	MAD1L1	med	13	0.0375637	0.01434	0.00880557
IL_8	SMARCB1	med	9	-0.042908	0.0151398	0.00459532
IL_8	RP11-645C24.2	med	6	0.0409875	0.0304836	0.178763
IL_8	BANF1	med	10	-0.0117305	0.0157558	0.456563
IL_8	HECTD4	med	4	0.133236	0.0611477	0.0293372
IL_8	ATHL1	med	10	0.0397726	0.0179482	0.0266937
IL_8	RABL2A	med	3	-0.01424	0.0326122	0.662368
IL_8	RP3-395M20.7	med	4	0.000786005	0.0340388	0.981577
IL_8	LRFN3	med	3	0.0340864	0.02695	0.205943
IL_8	RP11-433A23.1	med	11	0.0191444	0.0192525	0.320036
IL_8	GPR108	med	3	-0.00828021	0.02644	0.754152
IL_8	POM121C	med	8	-0.0131634	0.0220684	0.550853
IL_8	TTC23	med	9	-0.00235363	0.0153701	0.878295
IL_8	ABHD14B	med	5	-0.0010165	0.0218217	0.962846
IL_8	LINC00035	med	3	-0.0123208	0.0279929	0.659837
IL_8	SPIB	med	8	-0.0032288	0.0180259	0.857844
IL_8	XKR6	med	3	0.0205866	0.0229043	0.368755
IL_8	FOXRED1	med	21	0.00334577	0.00993808	0.736372
IL_8	RP4-717I23.3	med	5	0.0179125	0.0149029	0.229384
IL_8	CYP27A1	med	27	0.000142407	0.00982096	0.988431
IL_8	LGALS1	med	5	-0.0145264	0.0180795	0.421701
IL_8	PET100	med	3	-0.0054492	0.0213747	0.798772
IL_8	GFRA2	med	12	0.00367111	0.0142591	0.796826
IL_8	MON1B	med	13	0.00262977	0.0130203	0.839937
IL_8	UBE2E2	med	5	-0.00199516	0.0270609	0.941226
IL_8	GUSBP2	med	3	0.0266065	0.0313535	0.396104
IL_8	APBA3	med	4	-0.0388337	0.0362693	0.284302
IL_8	PTCH1	med	4	-0.0047893	0.0184445	0.795127
IL_8	CFL2	med	3	-0.0217543	0.0186775	0.244127
IL_8	RP11-477D19.2	med	5	-0.0314675	0.0233577	0.177916
IL_8	AC004166.7	med	5	-0.00996233	0.0166162	0.548802
IL_8	SNX16	med	19	0.00520424	0.011332	0.646054
IL_8	UBE4B	med	3	-0.0455227	0.0488423	0.351319
IL_8	RP11-119F19.2	med	5	0.0154202	0.0239384	0.519471
IL_8	PPT2	med	3	-0.0105687	0.0520952	0.839234
IL_8	C5orf17	med	3	-0.0102102	0.0127208	0.422181
IL_8	EML6	med	4	-0.00481677	0.0187458	0.797216
IL_8	ARHGAP21	med	4	-0.000705427	0.0327049	0.982791
IL_8	PRDM5	med	6	0.0502812	0.021402	0.0188052
IL_8	AC073343.11	med	4	-0.0673253	0.0399821	0.0922039
IL_8	TCN2	med	11	-0.0219626	0.0164487	0.181804
IL_8	NARFL	med	6	0.00174597	0.0172827	0.919532
IL_8	TCP11L1	med	5	0.027329	0.0179905	0.128743
IL_8	ZFHX3	med	3	-0.0770354	0.0320334	0.0161794
IL_8	TMEM2	med	3	-0.0292206	0.0359095	0.4158
IL_8	MAP1LC3B	med	5	-0.0123676	0.0184585	0.502842
IL_8	PPP2CB	med	4	0.00539196	0.0206356	0.793866
IL_8	RP1-153P14.3	med	7	0.00729522	0.0157322	0.642854
IL_8	AC007390.5	med	3	-0.0443557	0.0212777	0.0371044
IL_8	DENR	med	4	0.0436639	0.0318779	0.170773
IL_8	PION	med	12	0.0324686	0.0155195	0.0364278
IL_8	ZNF205	med	7	0.00890346	0.0151305	0.556234
IL_8	CEP19	med	11	0.018872	0.0184409	0.306129
IL_8	NIPSNAP1	med	5	-0.0145268	0.0170397	0.393921
IL_8	RAPGEF3	med	4	-0.0106934	0.0179986	0.55243
IL_8	DRAM2	med	17	-0.020012	0.013431	0.136227
IL_8	RP11-536K7.3	med	4	0.00840657	0.0308611	0.785314
IL_8	AIMP2	med	4	0.0370896	0.0341841	0.277923
IL_8	FECH	med	8	0.00983157	0.00993501	0.322376
IL_8	SERINC2	med	12	-0.00810728	0.0160376	0.613197
IL_8	ASGR2	med	15	-0.000741625	0.0107753	0.945128
IL_8	TACC1	med	6	-0.0176774	0.0177655	0.319717
IL_8	BBX	med	3	-0.0326405	0.0232572	0.160481
IL_8	EDAR	med	3	0.0731405	0.0585819	0.211842
IL_8	AES	med	3	0.00629239	0.0336777	0.851785
IL_8	NLN	med	8	0.0209939	0.0152481	0.168567
IL_8	CAND2	med	10	-0.0268374	0.016079	0.0950982
IL_8	GBP3	med	23	0.00553648	0.0103767	0.593652
IL_8	SLC2A8	med	9	-0.00994568	0.0136761	0.467083
IL_8	TIGIT	med	5	0.0143911	0.0160179	0.368951
IL_8	RABEPK	med	12	0.0140072	0.015953	0.37993
IL_8	RYBP	med	12	-0.0107732	0.014055	0.443376
IL_8	LGALS8	med	5	0.0149407	0.0163805	0.361714
IL_8	L3HYPDH	med	4	-0.0122129	0.0203576	0.548562
IL_8	MTERFD2	med	6	0.00350851	0.0302688	0.907722
IL_8	BZW2	med	3	0.00911704	0.0300727	0.761763
IL_8	TRIM14	med	5	-0.0153006	0.0224542	0.495609
IL_8	CASP4	med	4	-0.0509003	0.0459589	0.26807
IL_8	SMU1	med	3	-0.0182789	0.0228573	0.423887
IL_8	AC104135.3	med	7	-0.00136574	0.0167945	0.935187
IL_8	KLF11	med	4	-0.00609393	0.0187227	0.744815
IL_8	ALOX5AP	med	15	-0.00578946	0.0128461	0.652221
IL_8	SLC40A1	med	15	0.00549014	0.0129982	0.67275
IL_8	RP11-483P21.2	med	4	-0.0105354	0.0233267	0.651526
IL_8	TRIM35	med	7	0.0178407	0.0147947	0.227862
IL_8	MGAT3	med	5	-0.0219512	0.0162612	0.177044
IL_8	SAMD3	med	14	-0.0190406	0.0132138	0.149596
IL_8	PCBP1-AS1	med	6	0.0206171	0.037233	0.579762
IL_8	HSD3B7	med	4	-0.0487909	0.0234123	0.0371616
IL_8	AC004791.2	med	15	-0.00163794	0.01198	0.89125
IL_8	CYP2S1	med	12	0.00309611	0.0115602	0.788834
IL_8	ZNF767	med	4	0.0390765	0.0225169	0.0826648
IL_8	RSPO4	med	3	-0.0799452	0.0322202	0.0130936
IL_8	TRGV8	med	4	-7.96399e-05	0.0280145	0.997732
IL_8	TMEM79	med	12	0.00288873	0.0129327	0.82325
IL_8	CARHSP1	med	14	-0.000982728	0.0160509	0.95118
IL_8	NTSR1	med	7	0.00668511	0.012654	0.597291
IL_8	LRRC37A16P	med	4	-0.000297658	0.0245358	0.990321
IL_8	AC079325.6	med	10	0.00878561	0.0123096	0.475399
IL_8	CXXC11	med	4	-0.0157437	0.0434515	0.717107
IL_8	GPR114	med	4	-0.0372894	0.0249365	0.134817
IL_8	NDUFS8	med	8	0.0248137	0.0160839	0.122888
IL_8	PMS2	med	3	-0.0117743	0.0387756	0.761392
IL_8	FCAR	med	4	0.0204106	0.0235659	0.386431
IL_8	KLHL6	med	4	-0.0262164	0.0304587	0.389393
IL_8	HAUS1	med	5	-0.0247178	0.0308916	0.423626
IL_8	VPS26A	med	3	0.0110464	0.0383344	0.773226
IL_8	C22orf29	med	6	0.00745484	0.0163756	0.648937
IL_8	CLK4	med	9	-0.010151	0.0136465	0.456968
IL_8	AC007880.1	med	4	0.0156653	0.0400435	0.695644
IL_8	TRAF5	med	5	0.0305637	0.0307599	0.320407
IL_8	ACSL6	med	3	0.0050716	0.0386861	0.895699
IL_8	BLOC1S5	med	6	0.0145606	0.0270408	0.590253
IL_8	RP11-142C4.6	med	3	-0.0571833	0.0310509	0.0655332
IL_8	AC010492.2	med	3	0.0105246	0.0418082	0.801245
IL_8	CCL3L3	med	6	-0.0329718	0.0283547	0.244897
IL_8	DAD1	med	7	0.0162069	0.0190303	0.394416
IL_8	TFAM	med	15	-0.0202229	0.0141542	0.153074
IL_8	ANO10	med	3	-0.0170711	0.0298617	0.567543
IL_8	FGD2	med	10	-0.0212772	0.0112303	0.0581413
IL_8	AP001816.1	med	24	0.00573006	0.00973259	0.556029
IL_8	ZNF669	med	4	0.00179606	0.0188877	0.924242
IL_8	AOAH	med	15	-0.00480387	0.0118784	0.685902
IL_8	ROGDI	med	18	-0.000259482	0.0102008	0.979706
IL_8	INTS1	med	8	-0.0234112	0.0198686	0.238676
IL_8	DNAJC15	med	8	0.00773007	0.0150413	0.607305
IL_8	MLH1	med	4	-0.00596974	0.0300511	0.842534
IL_8	CALM3	med	4	-0.0397829	0.0302402	0.18832
IL_8	RP1-122P22.2	med	3	0.00191083	0.0267675	0.943091
IL_8	ALDH3A2	med	3	-0.0251215	0.0339885	0.459836
IL_8	CLMN	med	7	0.00474069	0.015821	0.764447
IL_8	C7orf50	med	5	0.00629919	0.0246975	0.798682
IL_8	CAMK2N1	med	3	0.00709945	0.0206702	0.73125
IL_8	B3GALNT1	med	4	0.014839	0.0225902	0.511259
IL_8	ZFYVE19	med	20	-0.0156396	0.0123513	0.205432
IL_8	RAB33B	med	3	0.00740864	0.016024	0.643833
IL_8	RRP7A	med	19	0.0159488	0.00842885	0.0584686
IL_8	ETFDH	med	5	-0.0268765	0.015099	0.0750735
IL_8	AC144831.1	med	3	0.0943041	0.0514712	0.066926
IL_8	CA8	med	4	0.0448602	0.0331853	0.176437
IL_8	TBC1D3F	med	4	0.0171217	0.0363075	0.63723
IL_8	SNHG16	med	6	0.00359667	0.0162078	0.824384
IL_8	SOCS2	med	6	-0.0292215	0.0184623	0.113474
IL_8	TRBV6-1	med	5	0.0320799	0.0216136	0.137745
IL_8	SH3RF3	med	4	-0.00629502	0.0297774	0.832573
IL_8	TRERF1	med	5	-0.0156198	0.0258841	0.546208
IL_8	LPL	med	7	-0.0122168	0.012638	0.333708
IL_8	MAP3K12	med	4	-0.0045279	0.0322994	0.888513
IL_8	INPP1	med	7	0.047869	0.0201034	0.0172593
IL_8	SDHAP1	med	11	-0.0081656	0.0128366	0.524699
IL_8	GLTSCR1L	med	3	0.00252838	0.0260282	0.922615
IL_8	KIF16B	med	14	-0.0081101	0.0126628	0.521868
IL_8	CD59	med	8	0.0191546	0.0174884	0.273395
IL_8	RBM17	med	4	0.000277601	0.0336742	0.993423
IL_8	ZNF77	med	3	-0.000627094	0.0127794	0.960863
IL_8	SESN1	med	6	-0.0180812	0.0131843	0.170246
IL_8	MAP4K5	med	3	-0.0078276	0.0614584	0.898652
IL_8	RPH3A	med	17	-0.0054757	0.01497	0.714531
IL_8	PRDX5	med	10	-0.0193755	0.0179563	0.280571
IL_8	TMPRSS9	med	5	-0.0491539	0.0325967	0.13157
IL_8	TDRKH	med	8	-0.017894	0.0174851	0.306125
IL_8	RBPMS2	med	11	-0.0116265	0.00900029	0.196428
IL_8	TNFRSF13C	med	4	0.0035842	0.0269548	0.894217
IL_8	USP44	med	4	0.0191362	0.0254393	0.451915
IL_8	IRF6	med	8	-0.0274122	0.0136383	0.0444366
IL_8	CENPP	med	10	-0.0099379	0.0137339	0.469308
IL_8	CD300LB	med	8	0.00475908	0.0123966	0.701051
IL_8	RDH5	med	5	0.0265574	0.0153167	0.0829374
IL_8	EIF2C2	med	4	0.0353331	0.0340747	0.299769
IL_8	STK33	med	4	-0.00280355	0.0274053	0.918519
IL_8	HTRA1	med	9	0.0236517	0.0199376	0.235508
IL_8	FAM20B	med	3	0.00445979	0.0254186	0.860723
IL_8	CDKL1	med	6	0.0360295	0.0205973	0.08025
IL_8	NEIL2	med	9	0.00483011	0.0150612	0.748439
IL_8	FAM21FP	med	4	0.0385145	0.0236587	0.103541
IL_8	ACACB	med	14	0.0032548	0.0126461	0.796889
IL_8	RAB6A	med	4	-0.0134534	0.0220729	0.542192
IL_8	IL15	med	6	0.00429866	0.029367	0.883624
IL_8	CLCN7	med	8	-0.00517527	0.0107874	0.631404
IL_8	RP4-647C14.2	med	6	0.0199728	0.0229466	0.384079
IL_8	WBP4	med	3	0.0207554	0.0218348	0.341826
IL_8	FAM182B	med	3	0.0365826	0.0353513	0.300748
IL_8	ARHGAP12	med	4	-0.00110556	0.0178701	0.950669
IL_8	LRFN2	med	5	-0.0603664	0.0273558	0.0273339
IL_8	MRPL53	med	7	0.0144072	0.0215412	0.503609
IL_8	VAV2	med	5	0.0095192	0.0242838	0.69506
IL_8	CEP63	med	22	-0.0129426	0.0125179	0.301169
IL_8	GPER	med	6	-0.0404642	0.0213833	0.0584474
IL_8	SDCCAG8	med	7	0.0158207	0.0216555	0.465047
IL_8	CPEB4	med	15	0.00182959	0.00926365	0.843435
IL_8	DNM1L	med	3	0.00659026	0.0268154	0.805865
IL_8	SYNGR1	med	11	0.0186694	0.0156491	0.232867
IL_8	MYC	med	3	-0.144503	0.0651796	0.0266232
IL_8	TPP2	med	8	-0.0175412	0.0148341	0.23701
IL_8	HOTAIRM1	med	17	-0.00555271	0.0128641	0.665999
IL_8	SNHG8	med	4	-0.0169447	0.0209779	0.41924
IL_8	NEDD1	med	8	-0.0392074	0.0148931	0.00847381
IL_8	ADCY4	med	3	-0.0903644	0.0673398	0.179623
IL_8	SERPINB1	med	8	0.0103908	0.0164293	0.527088
IL_8	SLC25A37	med	8	0.00309544	0.0146039	0.832138
IL_8	OSBP2	med	3	-0.00429526	0.0529684	0.93537
IL_8	RP5-935K16.1	med	12	-0.00576598	0.0158324	0.715717
IL_8	NDRG1	med	6	0.024245	0.0174219	0.164032
IL_8	GIMAP7	med	3	0.0089353	0.0331298	0.787387
IL_8	LY6E	med	3	-0.0430585	0.0395688	0.27651
IL_8	ICA1	med	3	0.130366	0.0520702	0.0122915
IL_8	PHLDA1	med	3	0.0187411	0.101183	0.853057
IL_8	KTN1	med	4	-0.00951222	0.0126289	0.451324
IL_8	CELSR2	med	3	0.0277757	0.02327	0.232623
IL_8	NLRP1	med	11	-0.0138371	0.0187889	0.461457
IL_8	PUS7	med	13	-0.00357658	0.0147466	0.808365
IL_8	TBC1D9	med	9	0.00215904	0.0211507	0.918694
IL_8	SLC35E2B	med	4	0.0112057	0.0141324	0.427835
IL_8	ZNF565	med	3	-0.00665222	0.0271459	0.806415
IL_8	LRRFIP2	med	11	0.0173363	0.0181812	0.340323
IL_8	RP11-685G9.2	med	4	-0.031621	0.0256089	0.216918
IL_8	IFFO1	med	4	-0.0206332	0.0185917	0.267083
IL_8	VSTM1	med	12	-0.00926076	0.0175296	0.597297
IL_8	CERS4	med	7	-0.00391921	0.0148581	0.791953
IL_8	TLR4	med	16	0.0232636	0.0123918	0.060472
IL_8	BCL10	med	5	0.0147041	0.0187381	0.432619
IL_8	SLC29A3	med	6	0.0385307	0.0203125	0.0578416
IL_8	MSH3	med	11	0.0135285	0.0135471	0.317977
IL_8	RP11-147L13.8	med	4	-0.0558678	0.0392189	0.154298
IL_8	SLCO4C1	med	6	-0.052505	0.029862	0.0787041
IL_8	EPHB3	med	5	-0.00835423	0.0219917	0.704034
IL_8	TPPP3	med	3	0.0190035	0.029691	0.522145
IL_8	KIF25-AS1	med	3	-0.0243954	0.0413149	0.554872
IL_8	ING5	med	12	-0.00507926	0.0169801	0.764841
IL_8	CHMP7	med	5	-0.0300111	0.0467291	0.52072
IL_8	ETAA1	med	3	-0.062371	0.0386686	0.106752
IL_8	PDCD6IP	med	10	-0.0280868	0.0137742	0.0414417
IL_8	CCDC53	med	4	0.00532672	0.0170109	0.754178
IL_8	G3BP2	med	15	0.0208054	0.0107573	0.0531029
IL_8	GLCE	med	5	-0.0249397	0.0256729	0.331329
IL_8	IRAK2	med	5	0.0378498	0.0332215	0.254571
IL_8	DR1	med	13	-0.0030052	0.0172351	0.861578
IL_8	MCPH1	med	3	0.0192409	0.0495812	0.697965
IL_8	TMEM9B-AS1	med	9	0.0392258	0.01915	0.0405265
IL_8	CTD-2201E18.3	med	5	0.0283525	0.0672081	0.673126
IL_8	AKT1	med	4	0.0116232	0.0208732	0.577631
IL_8	SPTLC3	med	3	0.0187593	0.0597584	0.753583
IL_8	MORC2	med	3	-0.00378507	0.0243047	0.876243
IL_8	PUS3	med	6	-0.0351591	0.0175625	0.0452913
IL_8	TNK2	med	3	-0.0476917	0.0409098	0.243705
IL_8	HERC2P10	med	11	0.0144483	0.0142968	0.31221
IL_8	RP11-383B4.4	med	3	0.0472302	0.0258995	0.0682138
IL_8	USP32P1	med	4	-0.0162579	0.0467339	0.727928
IL_8	CFLAR	med	5	0.0540347	0.0469533	0.249807
IL_8	SPTSSA	med	5	0.0386413	0.0442816	0.382866
IL_8	AC016757.3	med	7	0.00372865	0.0177216	0.833354
IL_8	NTAN1	med	5	0.0054609	0.0330999	0.868958
IL_8	IL17RB	med	3	0.0330032	0.0271234	0.223688
IL_8	S100A11	med	3	-0.0404727	0.0409649	0.32316
IL_8	PLAC8	med	4	-0.0375722	0.0302697	0.214514
IL_8	DCAKD	med	11	3.6803e-05	0.01134	0.997411
IL_8	DOCK5	med	9	0.00519828	0.0184223	0.77781
IL_8	PDE9A	med	13	-0.0101857	0.0121432	0.401586
IL_8	PADI6	med	8	0.00631483	0.0107355	0.556384
IL_8	AC004231.2	med	4	-0.0122403	0.0274339	0.655471
IL_8	GZMM	med	3	0.00770286	0.0339097	0.820301
IL_8	DDX60	med	3	-0.0594506	0.0545294	0.275604
IL_8	KCTD15	med	3	0.0139888	0.016023	0.382639
IL_8	TOMM40L	med	11	-0.00613313	0.0125995	0.626419
IL_8	RP11-214O1.2	med	4	-0.0134638	0.0193353	0.486221
IL_8	NUP88	med	10	0.0309131	0.0160038	0.0534066
IL_8	ARPP19	med	4	-0.00459603	0.0173025	0.790526
IL_8	PAFAH2	med	3	0.0222767	0.0208853	0.286143
IL_8	DYNLT1	med	6	0.0110667	0.0323704	0.732443
IL_8	CDV3	med	3	-0.000947337	0.0233677	0.967662
IL_8	LPCAT2	med	24	0.00840156	0.00871455	0.335003
IL_8	SH3GLB1	med	3	-0.0161105	0.0448856	0.719653
IL_8	ADAM23	med	3	-0.0698442	0.0615933	0.256812
IL_8	NUDT16P1	med	3	0.0694143	0.0379468	0.0673614
IL_8	MED31	med	5	0.0171771	0.0136062	0.206786
IL_8	CTSB	med	12	0.000334015	0.0128737	0.979301
IL_8	ATP6AP1L	med	19	0.0175125	0.00961617	0.068584
IL_8	CEACAMP3	med	13	-0.0234108	0.0176897	0.185696
IL_8	ZNF35	med	8	-0.0337581	0.0168746	0.0454432
IL_8	SLA	med	5	-0.0159214	0.016723	0.341065
IL_8	LA16c-OS12.2	med	3	-0.00915005	0.0286738	0.749645
IL_8	RP11-11N9.4	med	3	0.0511122	0.0335969	0.128175
IL_8	PRPF6	med	6	0.0198799	0.0163264	0.223354
IL_8	LRRC37A2	med	12	0.00637911	0.0104055	0.539844
IL_8	PCK2	med	9	0.00477875	0.0130483	0.71419
IL_8	LEPREL1	med	5	0.0352844	0.0400887	0.378773
IL_8	PTPN22	med	3	0.0443691	0.0313212	0.156605
IL_8	CTD-2020K17.3	med	3	0.00366305	0.0288853	0.899088
IL_8	STK39	med	5	-0.00770223	0.0178524	0.66615
IL_8	LYG1	med	8	0.0233461	0.0179468	0.193309
IL_8	HOXB-AS1	med	5	0.0428636	0.01775	0.0157416
IL_8	SLC7A1	med	9	-0.0308528	0.0215882	0.15296
IL_8	MAN1B1	med	11	0.0441355	0.0188868	0.0194472
IL_8	SEC61A2	med	7	0.00104146	0.0163756	0.94929
IL_8	RHBDD2	med	5	-0.00607303	0.025377	0.810863
IL_8	KDM4B	med	6	-0.00637021	0.022449	0.776592
IL_8	RP11-392A22.2	med	13	-0.00435017	0.0139802	0.755675
IL_8	LAIR1	med	3	-0.0700158	0.0334495	0.036333
IL_8	ARF3	med	7	0.00534584	0.0153227	0.727176
IL_8	RP5-1051J4.4	med	8	0.0191659	0.0148413	0.196569
IL_8	SLC17A3	med	6	0.0335574	0.0158693	0.0344634
IL_8	IGLV3-25	med	3	0.00427063	0.0593279	0.942615
IL_8	CHRFAM7A	med	3	0.0032952	0.0207405	0.873766
IL_8	ITGA5	med	3	0.0623174	0.0562075	0.267559
IL_8	STX2	med	15	-0.00220697	0.00894821	0.805189
IL_8	CCDC101	med	16	-0.0173602	0.0112275	0.122051
IL_8	C1D	med	3	-0.0834451	0.037185	0.024829
IL_8	TPRA1	med	5	-0.0067533	0.0172245	0.695003
IL_8	RCCD1	med	11	-0.00712162	0.0217781	0.743662
IL_8	SLC22A18AS	med	5	0.00418564	0.0123303	0.734264
IL_8	ACPL2	med	12	-0.0107898	0.0124841	0.387432
IL_8	RP11-109L13.1	med	7	0.00528111	0.0172361	0.759301
IL_8	KIAA0930	med	6	0.012789	0.0187406	0.494973
IL_8	RAB44	med	3	0.0237766	0.0236783	0.315306
IL_8	CTC-457L16.2	med	4	-0.022525	0.0255623	0.37822
IL_8	ZNF331	med	5	-0.0118411	0.0178906	0.50806
IL_8	MFSD5	med	4	-0.00437193	0.0184182	0.812369
IL_8	RNF44	med	5	-0.0413027	0.0250886	0.0997073
IL_8	SAYSD1	med	21	0.014194	0.0108268	0.189855
IL_8	PRMT2	med	11	-0.00592534	0.00994967	0.551488
IL_8	TAP2	med	8	-0.00387878	0.0161309	0.809976
IL_8	RP11-815M8.1	med	6	0.0237288	0.0216209	0.272427
IL_8	ATF6B	med	3	0.0257963	0.0278968	0.355119
IL_8	SURF1	med	8	0.00327584	0.0163796	0.841484
IL_8	NXPE3	med	6	0.00663479	0.0176547	0.707058
IL_8	PVRL2	med	13	-0.00416842	0.0109755	0.704098
IL_8	WDSUB1	med	10	0.00503329	0.0153929	0.743677
IL_8	SAMD12	med	5	-0.024054	0.0210371	0.252869
IL_8	LAMP5	med	8	0.015814	0.0226949	0.485923
IL_8	AC007283.5	med	3	-0.000662575	0.0450856	0.988275
IL_8	SPINK2	med	5	-0.0291742	0.0244092	0.232003
IL_8	SLC15A3	med	6	0.00207356	0.02598	0.936386
IL_8	MCMBP	med	9	0.00340452	0.0147207	0.817101
IL_8	TNIK	med	5	0.014707	0.0331142	0.656948
IL_8	CTC-338M12.3	med	6	0.0080484	0.0186113	0.665416
IL_8	AGPAT5	med	3	-0.0140812	0.0327084	0.666826
IL_8	RP11-564C4.6	med	14	0.00401314	0.0111561	0.719051
IL_8	ALAD	med	5	0.0184577	0.0209855	0.379107
IL_8	RAD9A	med	3	-0.0144783	0.0226982	0.523563
IL_8	RMDN1	med	6	0.0297928	0.0209206	0.154421
IL_8	RP11-750H9.5	med	4	-0.0122373	0.0403628	0.76175
IL_8	RP13-98N21.2	med	13	0.00635211	0.0142873	0.656611
IL_8	IGSF9B	med	3	-0.0230659	0.0269766	0.392533
IL_8	DAP	med	10	-0.00919243	0.0148454	0.535777
IL_8	TVP23B	med	5	-0.00907385	0.0239705	0.705027
IL_8	TMEM106C	med	8	0.00543901	0.0147326	0.711993
IL_8	ATPAF1	med	3	0.0143179	0.037033	0.699033
IL_8	HMBS	med	10	0.00815614	0.0127875	0.523591
IL_8	PAPLN	med	3	-0.0388112	0.0313009	0.214998
IL_8	TM4SF1	med	3	0.0263215	0.0414693	0.525609
IL_8	CTC-459F4.1	med	10	0.0135157	0.0106634	0.204984
IL_8	DHDH	med	5	-0.066609	0.0404469	0.0995935
IL_8	NFE2L1	med	3	-0.0280562	0.0355499	0.429992
IL_8	DDX23	med	3	-0.0109514	0.0274997	0.690455
IL_8	ITGA2	med	5	-0.000944655	0.0213748	0.964749
IL_8	HHAT	med	3	-0.012362	0.0395663	0.754707
IL_8	SLAMF8	med	3	-0.0307693	0.0248531	0.2157
IL_8	ANKH	med	3	0.0271074	0.0241604	0.261873
IL_8	AMT	med	18	0.00369967	0.00955146	0.698504
IL_8	EHHADH	med	3	0.0445032	0.0287807	0.122036
IL_8	RCL1	med	3	-0.0412959	0.0245721	0.0928399
IL_8	HAVCR2	med	4	0.0161851	0.0250138	0.517602
IL_8	AP006621.5	med	8	0.0115351	0.0296002	0.69676
IL_8	IGLV3-16	med	3	-0.0545985	0.0513919	0.288056
IL_8	AC009961.3	med	3	-0.0135075	0.0144734	0.350683
IL_8	C1orf122	med	3	-0.0133961	0.0262605	0.609966
IL_8	PRKAG2	med	5	0.0486328	0.0285098	0.0880403
IL_8	FAM22B	med	6	0.00495854	0.0209032	0.812491
IL_8	AIFM3	med	3	0.0308313	0.0246135	0.210345
IL_8	RARS2	med	3	-0.0696903	0.0356979	0.0509114
IL_8	GNPDA1	med	9	0.0288426	0.0234463	0.218638
IL_8	CTC-444N24.8	med	4	0.00423722	0.0183971	0.817843
IL_8	AC005306.3	med	3	0.0255799	0.0353118	0.46882
IL_8	C3orf14	med	5	0.0227642	0.0321817	0.479341
IL_8	DOCK3	med	3	-0.0456516	0.0596051	0.443735
IL_8	CCZ1	med	17	0.00665592	0.0175862	0.705079
IL_8	RAVER2	med	6	0.0699652	0.0497593	0.159702
IL_8	AC087380.14	med	3	0.100003	0.0676307	0.139229
IL_8	FCRL5	med	11	0.0143897	0.0155678	0.355317
IL_8	RAD23A	med	3	0.0317089	0.0266305	0.233772
IL_8	CEP128	med	10	-0.00805743	0.0156141	0.60583
IL_8	LINC00189	med	5	-0.0195925	0.021276	0.357117
IL_8	USP6	med	4	-0.0116838	0.0238781	0.624621
IL_8	ESYT2	med	8	0.0108102	0.0191113	0.571636
IL_8	RMI1	med	3	0.0214191	0.031883	0.501709
IL_8	ZMIZ2	med	13	-0.0163528	0.012193	0.179868
IL_8	C17orf51	med	5	-0.0188689	0.0221787	0.394899
IL_8	C3orf37	med	4	0.00403134	0.0334578	0.904095
IL_8	MRPS33	med	6	0.0314046	0.0195505	0.1082
IL_8	MSH5	med	3	-0.102602	0.0688517	0.136175
IL_8	SMAP2	med	3	0.0196654	0.0400214	0.623164
IL_8	RP11-300J18.3	med	4	0.00788805	0.0437424	0.856894
IL_8	C6orf211	med	5	-0.0245241	0.0330861	0.45856
IL_8	CAMK2D	med	7	0.00242282	0.0238194	0.918982
IL_8	AC018755.16	med	8	-0.010793	0.0163784	0.509911
IL_8	PTP4A1	med	4	-0.0193852	0.0142708	0.174343
IL_8	MIR570	med	6	-0.0479898	0.0332392	0.148804
IL_8	CCZ1B	med	12	-0.00732191	0.0155931	0.638668
IL_8	IL6ST	med	3	-0.0185093	0.0485541	0.703048
IL_8	RP11-252A24.2	med	4	0.0224278	0.0593874	0.705689
IL_8	ADCK3	med	25	0.0202588	0.0103512	0.0503295
IL_8	LDLRAP1	med	14	0.0311218	0.0164484	0.0584795
IL_8	CD44	med	3	-0.0356412	0.0309112	0.248902
IL_8	LRGUK	med	8	-0.021566	0.0197678	0.275287
IL_8	AC016735.1	med	5	-0.0323202	0.0421073	0.442743
IL_8	ATP6V0B	med	3	-0.0432465	0.0246959	0.0799181
IL_8	ASCC1	med	8	0.00486064	0.0130366	0.709263
IL_8	SLC27A1	med	5	0.0758012	0.0362145	0.0363388
IL_8	ADORA3	med	4	-0.0121302	0.0159199	0.446089
IL_8	MEF2C	med	6	-0.0400442	0.0294754	0.174285
IL_8	TAPT1-AS1	med	8	0.0241231	0.0178567	0.176719
IL_8	DLEU1	med	10	-0.00200921	0.0223067	0.92823
IL_8	RP4-673D20.1	med	3	-0.0590516	0.0327549	0.0714143
IL_8	MOB3C	med	8	0.0163345	0.0189399	0.388445
IL_8	USP32P2	med	11	-0.000664465	0.0121115	0.956248
IL_8	HSD17B11	med	15	-0.0107819	0.0129101	0.403634
IL_8	RP11-468E2.5	med	3	-0.0133585	0.0293813	0.649354
IL_8	RP11-81H14.2	med	11	0.018264	0.0157954	0.247563
IL_8	CBR4	med	6	0.0038752	0.0118452	0.743551
IL_8	ABCG1	med	4	-0.0294521	0.0324431	0.363979
IL_8	DFNA5	med	20	0.0048832	0.0110191	0.657652
IL_8	TYK2	med	6	-0.0276566	0.0234633	0.23851
IL_8	DCLK2	med	14	-0.00566212	0.014148	0.689005
IL_8	CD63	med	4	-0.0395773	0.0384713	0.303597
IL_8	ZNF500	med	9	0.00580165	0.0149452	0.697872
IL_8	CENPB	med	5	-0.0382213	0.0252463	0.130042
IL_8	C21orf59	med	3	-0.0193902	0.0389792	0.618872
IL_8	TAF1C	med	16	-0.010572	0.0173691	0.542746
IL_8	PPP2R5A	med	20	-0.0114378	0.0124653	0.358844
IL_8	CD84	med	4	-0.017637	0.0238202	0.459044
IL_8	NAV1	med	5	-0.0431159	0.0184716	0.019587
IL_8	SWAP70	med	8	-0.00392425	0.0181066	0.828418
IL_8	NDUFC2	med	4	0.0338517	0.0288429	0.240533
IL_8	ABP1	med	15	-0.00952258	0.0142303	0.503383
IL_8	MAPK9	med	6	-0.00254714	0.0236866	0.914364
IL_8	RP11-340F14.5	med	3	0.0236003	0.044859	0.598819
IL_8	RP13-580F15.2	med	3	-0.128285	0.0593184	0.0305684
IL_8	ATP6V1E1	med	3	-0.00757516	0.015376	0.622251
IL_8	RP11-1149M10.2	med	4	-0.003906	0.0171653	0.819994
IL_8	ARHGAP27	med	10	-0.00940613	0.0111145	0.39739
IL_8	C11orf35	med	9	-0.0157157	0.0272044	0.563474
IL_8	RP11-1094M14.8	med	3	0.00124003	0.0400984	0.97533
IL_8	PIGS	med	3	-0.00326373	0.0456944	0.943059
IL_8	ARID5A	med	3	0.0396188	0.0237555	0.0953602
IL_8	RCBTB1	med	16	-0.0248449	0.0120664	0.0394919
IL_8	TLE1	med	4	-0.0669015	0.0481758	0.164925
IL_8	SPDYC	med	13	-0.000171031	0.0129375	0.989452
IL_8	ZNF252P	med	6	-0.0197905	0.0203127	0.329913
IL_8	NECAB2	med	13	0.0141845	0.0121821	0.244272
IL_8	SCAND1	med	3	-0.0364292	0.0185847	0.0499754
IL_8	CTSW	med	20	-0.00297163	0.00969696	0.759262
IL_8	NEDD4	med	9	-0.00359387	0.0290434	0.90152
IL_8	SNAP47	med	4	0.044951	0.0340262	0.186478
IL_8	PIK3C2A	med	12	0.00237606	0.0139894	0.86513
IL_8	CACHD1	med	3	-0.0537875	0.0337266	0.110755
IL_8	MRPL43	med	9	-0.0280514	0.013137	0.0327374
IL_8	RP11-678G14.2	med	7	0.0252994	0.0198873	0.203326
IL_8	SMG7	med	18	-0.00200833	0.0108008	0.85249
IL_8	PMM1	med	6	-0.00173484	0.0242425	0.94295
IL_8	OSBPL1A	med	7	0.0158769	0.0173172	0.359232
IL_8	AC114752.3	med	4	-0.0151143	0.0228444	0.508216
IL_8	LIAS	med	7	0.0149242	0.0152931	0.329124
IL_8	DCP1A	med	3	-0.0186767	0.0548382	0.733422
IL_8	C16orf80	med	3	0.0191002	0.0340891	0.575273
IL_8	SNX21	med	3	-0.122797	0.0356789	0.000578028
IL_8	PPP3CA	med	4	-0.00657862	0.0338688	0.845989
IL_8	SUMO3	med	4	0.0249318	0.030529	0.414124
IL_8	TFCP2	med	6	0.0376729	0.0159883	0.0184592
IL_8	TSPAN9	med	3	-0.0187627	0.0320341	0.558069
IL_8	RAPGEF1	med	14	0.00609264	0.0121279	0.615411
IL_8	GPM6A	med	6	-0.0221813	0.0249248	0.373504
IL_8	MRPL18	med	11	0.00336084	0.0187091	0.857438
IL_8	RP11-390P2.4	med	6	0.00226775	0.0207157	0.91283
IL_8	PRX	med	5	-0.00891039	0.014005	0.524628
IL_8	ZNF814	med	5	0.0717492	0.0331862	0.0306165
IL_8	CLTCL1	med	5	-0.00956545	0.0141718	0.4997
IL_8	FLCN	med	5	0.0213932	0.0172888	0.215937
IL_8	CD48	med	4	0.0338976	0.0276699	0.220548
IL_8	NUMB	med	3	0.0010419	0.0311689	0.973334
IL_8	JAKMIP2	med	9	-0.00566577	0.0144273	0.694532
IL_8	RP11-256L6.2	med	4	0.0220284	0.0152637	0.148966
IL_8	MANEA	med	20	0.0161253	0.0107228	0.132622
IL_8	SYCP2L	med	8	-0.00207381	0.0159351	0.896455
IL_8	RP4-800G7.2	med	10	0.00684807	0.0137348	0.618067
IL_8	RP11-44F14.4	med	3	0.0168208	0.0194853	0.387998
IL_8	USP6NL	med	5	0.0124081	0.0287685	0.666245
IL_8	RNF144B	med	13	0.00147755	0.0149386	0.921211
IL_8	METRN	med	3	-0.0111054	0.0222082	0.617033
IL_8	CBX6	med	12	0.0161496	0.015834	0.30776
IL_8	TP53RK	med	3	-0.0319504	0.056148	0.56933
IL_8	ZBTB47	med	6	-0.0162367	0.0265494	0.540825
IL_8	SCN9A	med	8	0.022843	0.0204943	0.26502
IL_8	SUMF2	med	6	0.0141133	0.0187884	0.452552
IL_8	NUP50	med	5	0.000613783	0.0235603	0.979216
IL_8	MAVS	med	4	-0.0155497	0.0194784	0.424693
IL_8	STXBP2	med	4	-0.000885785	0.0217994	0.967588
IL_8	LIN52	med	3	-0.0453246	0.022224	0.0414051
IL_8	RP11-1055B8.4	med	6	-0.00867824	0.0205058	0.672143
IL_8	NCSTN	med	17	-0.00509178	0.0132016	0.699723
IL_8	TSPAN3	med	13	-0.00868197	0.015049	0.563997
IL_8	C15orf38	med	16	0.0116756	0.0102691	0.255555
IL_8	SLC16A4	med	3	-0.0144564	0.0423373	0.732759
IL_8	SLC25A44	med	3	-0.0180977	0.0476461	0.704068
IL_8	PLBD2	med	3	-0.0391253	0.0368888	0.288858
IL_8	SHISA2	med	4	-0.0064684	0.0288363	0.822513
IL_8	ME2	med	9	-0.0109687	0.0189124	0.561931
IL_8	NANOS1	med	5	0.0219089	0.0261906	0.402864
IL_8	RAB4B	med	3	0.00105978	0.0213133	0.960342
IL_8	EPHA1	med	7	0.0265823	0.0182649	0.145566
IL_8	HLA-U	med	14	-0.00746006	0.0205239	0.716246
IL_8	NSF	med	5	0.0175322	0.0295475	0.552942
IL_8	EIF3CL	med	10	0.0593789	0.0195364	0.00237047
IL_8	CD300A	med	8	-0.0032851	0.0212305	0.87703
IL_8	NPPA-AS1	med	5	0.0234944	0.0130982	0.0728588
IL_8	LRWD1	med	13	-0.0256949	0.0112342	0.022184
IL_8	AP3S1	med	3	-0.00854309	0.042397	0.840306
IL_8	NSUN4	med	19	-0.00542301	0.0124505	0.663153
IL_8	ZBTB20-AS1	med	5	0.00584584	0.0219285	0.789788
IL_8	METTL21D	med	8	0.0104204	0.0174671	0.550791
IL_8	DKFZP761J1410	med	5	0.0194621	0.0219032	0.374244
IL_8	ANKRD24	med	3	-0.0127573	0.0334062	0.702547
IL_8	ANAPC4	med	17	0.0158076	0.0124843	0.205442
IL_8	MGST2	med	10	0.0302073	0.0181101	0.0953198
IL_8	KLHL9	med	8	-0.0196271	0.0147855	0.184356
IL_8	FAM174A	med	24	-0.00473877	0.0105508	0.653331
IL_8	U66061.31	med	13	-0.0252265	0.0143271	0.0782809
IL_8	RAB20	med	10	0.000134155	0.0178488	0.994003
IL_8	RP11-326C3.13	med	9	0.0333523	0.0128588	0.00949414
IL_8	RABL2B	med	3	-0.00932403	0.0272675	0.732391
IL_8	RP11-404F10.2	med	3	-0.0381928	0.0513635	0.457132
IL_8	TPM2	med	23	-0.00465386	0.00851284	0.584594
IL_8	SHMT1	med	12	0.00683771	0.01571	0.663385
IL_8	AC008984.7	med	3	-0.00113365	0.0200803	0.954979
IL_8	DDX39B	med	3	-0.0474535	0.0324956	0.144206
IL_8	DNAJC18	med	3	-0.0211839	0.0254023	0.404317
IL_8	PON2	med	12	0.00136111	0.0123717	0.912395
IL_8	SCARNA24	med	3	0.0161953	0.0417376	0.697997
IL_8	ST6GALNAC1	med	10	-0.00666495	0.0135535	0.622896
IL_8	PIGO	med	3	0.0023955	0.024216	0.9212
IL_8	AC093627.10	med	5	-0.0184324	0.0220313	0.402792
IL_8	TNNT1	med	5	0.00630528	0.0150523	0.675294
IL_8	PTGR1	med	5	0.0187368	0.0290868	0.519465
IL_8	PPFIBP2	med	15	0.0266526	0.0120381	0.0268272
IL_8	CLEC2D	med	3	0.0365362	0.036488	0.316672
IL_8	TCTEX1D1	med	6	0.00479346	0.0183214	0.793605
IL_8	GLCCI1	med	3	-0.0470245	0.0377035	0.212316
IL_8	TCF19	med	7	-0.0692301	0.0175497	7.98666e-05
IL_8	PFN2	med	11	-0.000572216	0.0131637	0.965327
IL_8	AC010878.3	med	3	0.0161014	0.0270786	0.5521
IL_8	YPEL3	med	3	0.000354016	0.0234226	0.987941
IL_8	HSD17B13	med	9	-0.00961673	0.0124841	0.441113
IL_8	PMP22	med	4	-0.00640941	0.0185713	0.730002
IL_8	RETN	med	4	-0.0216485	0.0571125	0.70465
IL_8	PLIN3	med	3	-0.0312215	0.0416281	0.453248
IL_8	ZNF823	med	3	0.0175266	0.0221614	0.429025
IL_8	SPATS2L	med	4	0.01485	0.0359427	0.679491
IL_8	TATDN3	med	8	0.0261836	0.0231604	0.258253
IL_8	MMP17	med	3	0.000814792	0.032618	0.980071
IL_8	FAM86HP	med	6	-0.0422359	0.0289106	0.144039
IL_8	ERCC3	med	9	0.00282612	0.0152371	0.852855
IL_8	PPDPF	med	11	-0.017153	0.0165426	0.299785
IL_8	CYP2B7P1	med	4	-0.0108142	0.017822	0.543992
IL_8	DPY19L1	med	16	0.00608879	0.0105659	0.564435
IL_8	RAB38	med	13	0.00188545	0.0104341	0.856603
IL_8	SPHK1	med	5	0.0247118	0.0183083	0.177093
IL_8	ABHD11	med	9	-0.0109562	0.0184484	0.552589
IL_8	SPINK8	med	6	0.0470935	0.0268059	0.0789466
IL_8	CYP4F29P	med	6	-0.0438499	0.0297773	0.14086
IL_8	CAPN1	med	10	0.00448631	0.0144638	0.756427
IL_8	C7orf73	med	6	0.00644639	0.0212323	0.761424
IL_8	WTAP	med	3	0.0051225	0.0187775	0.785007
IL_8	AC003075.4	med	4	-0.00523542	0.0441211	0.905545
IL_8	STAMBP	med	5	0.00923686	0.0321585	0.773937
IL_8	KLRK1	med	4	0.00325404	0.0386527	0.932908
IL_8	LDHA	med	3	-0.0174701	0.0334158	0.601106
IL_8	FCGBP	med	20	-0.00553749	0.00975958	0.570449
IL_8	TMEM60	med	18	0.0103298	0.0132295	0.434912
IL_8	RNF126	med	4	0.000531993	0.024129	0.98241
IL_8	HCG4P7	med	7	-0.00444263	0.0276268	0.872244
IL_8	AC093159.1	med	3	0.0239494	0.0457726	0.600817
IL_8	RAB40C	med	3	0.0221876	0.0148896	0.136187
IL_8	MAP3K10	med	3	-0.0301831	0.0261762	0.24888
IL_8	ZNF737	med	3	-0.000647118	0.022885	0.977441
IL_8	ARL11	med	4	-0.0611238	0.0421029	0.146565
IL_8	FBXW8	med	7	0.0263466	0.0222101	0.235526
IL_8	ZNF613	med	8	0.0144958	0.0151297	0.338011
IL_8	ILF3-AS1	med	5	0.0104621	0.0179087	0.559091
IL_8	RP11-848G14.5	med	10	0.0166757	0.0230133	0.46869
IL_8	GALNS	med	5	0.0195907	0.0207407	0.344887
IL_8	CIR1	med	3	0.00816591	0.0294656	0.781677
IL_8	POLA2	med	4	0.00746728	0.0206459	0.717588
IL_8	ZSCAN18	med	6	-0.00209012	0.0197628	0.915772
IL_8	PATL2	med	5	0.0052014	0.0125219	0.677861
IL_8	FAM131B	med	3	0.00442891	0.0355714	0.900913
IL_8	KLHL42	med	3	0.00155126	0.0220655	0.943953
IL_8	SIRPD	med	5	0.0194936	0.0200133	0.330038
IL_8	CSNK1G3	med	3	-0.0387041	0.0397494	0.330203
IL_8	ADD3	med	3	-0.00917014	0.0283193	0.74608
IL_8	UPB1	med	10	-0.0113142	0.0158436	0.475153
IL_8	RP11-63P12.6	med	3	-0.00162125	0.0307329	0.957929
IL_8	PCBP3	med	6	-0.000591055	0.0235158	0.979948
IL_8	SERHL2	med	3	0.0123398	0.0506491	0.807514
IL_8	CFDP1	med	10	-0.00142399	0.0198647	0.942853
IL_8	IFI27L2	med	4	-0.00431007	0.0146692	0.768898
IL_8	DHRS3	med	3	-0.000333187	0.0313603	0.991523
IL_8	LARP1B	med	3	0.0226493	0.0343586	0.509765
IL_8	RP4-647C14.3	med	3	-0.0198226	0.0461226	0.667354
IL_8	DDX39BP2	med	7	-0.00333169	0.02978	0.910921
IL_8	WDR6	med	29	-0.0010912	0.00876348	0.900906
IL_8	LSG1	med	10	0.0101415	0.00778724	0.192807
IL_8	FAM134A	med	3	-0.0471681	0.0833297	0.571365
IL_8	BCAS4	med	9	0.00177559	0.0156243	0.909521
IL_8	UBE2I	med	4	0.00572281	0.0132439	0.665663
IL_8	YIPF5	med	14	-0.00438686	0.00991369	0.658124
IL_8	AP4M1	med	7	0.0187019	0.0146605	0.202073
IL_8	CEP85	med	7	-0.0251589	0.0194251	0.195261
IL_8	RPS14	med	4	-0.0244797	0.0232769	0.29295
IL_8	SDHC	med	5	0.0158776	0.0283831	0.575887
IL_8	AC021860.1	med	8	0.0101742	0.0207246	0.623481
IL_8	MAU2	med	13	0.00158514	0.0138542	0.908908
IL_8	CCL5	med	3	-0.00815446	0.0477866	0.864504
IL_8	TCN1	med	3	0.049776	0.0429076	0.246018
IL_8	TBXAS1	med	11	0.00587564	0.0153281	0.701479
IL_8	CPSF2	med	5	-0.000644001	0.0195643	0.973741
IL_8	FCRL3	med	16	0.0349587	0.0127864	0.00625587
IL_8	INCENP	med	4	0.00118984	0.021502	0.955871
IL_8	EXOC2	med	11	-0.0152596	0.0128552	0.235212
IL_8	ARRDC5	med	11	-0.0124655	0.0150208	0.406603
IL_8	FLVCR1-AS1	med	24	0.0103372	0.00792474	0.192088
IL_8	MSLN	med	4	0.0403954	0.0503471	0.422358
IL_8	TM2D1	med	7	-0.0106544	0.0118209	0.36742
IL_8	FRS3	med	5	-0.0405111	0.0261525	0.121373
IL_8	RGL1	med	5	0.00406066	0.0171835	0.813191
IL_8	CTSS	med	8	-0.00792342	0.0142814	0.579027
IL_8	LGALS3BP	med	4	0.0611661	0.0378556	0.106143
IL_8	CCR1	med	18	0.00925525	0.0121685	0.446901
IL_8	ELOVL6	med	3	-0.00882249	0.0227923	0.698696
IL_8	ZNF532	med	5	0.0122037	0.0294235	0.678318
IL_8	BTN3A2	med	26	0.00670637	0.0110902	0.545372
IL_8	TRIM4	med	27	0.00891213	0.00781338	0.254026
IL_8	GRN	med	5	-0.0273166	0.0209651	0.19259
IL_8	UBA52	med	4	0.0270957	0.0472546	0.566376
IL_8	L1TD1	med	6	0.0301594	0.0164148	0.0661613
IL_8	HELZ	med	3	0.0891113	0.0379021	0.0187186
IL_8	VWA5A	med	10	-0.0226635	0.0230794	0.32611
IL_8	RP11-322M19.2	med	5	-0.0078325	0.0450668	0.862025
IL_8	CYB5R3	med	7	0.0237297	0.0248509	0.339637
IL_8	GREM2	med	3	0.0309821	0.0391793	0.429074
IL_8	ZNF213	med	8	-0.00399645	0.0135514	0.768062
IL_8	RP11-307E17.8	med	4	-0.010843	0.0201232	0.590002
IL_8	RP11-433J8.1	med	3	-0.0151355	0.0384333	0.693719
IL_8	C16orf74	med	5	-0.00140033	0.0134966	0.917364
IL_8	MEOX1	med	7	0.0383117	0.0151906	0.0116669
IL_8	FAHD1	med	3	-0.0396567	0.030954	0.200141
IL_8	RP11-704M14.1	med	4	0.00967792	0.0239659	0.686344
IL_8	IL12RB2	med	3	-0.00440909	0.014928	0.767722
IL_8	SIGLEC16	med	4	0.00155441	0.025193	0.950802
IL_8	ANGEL1	med	7	-0.0304811	0.0190248	0.109116
IL_8	RPL23AP7	med	18	0.0141861	0.0193763	0.464084
IL_8	ZDHHC5	med	5	-0.0263323	0.0168586	0.118301
IL_8	SULT1A2	med	11	0.0178319	0.0111543	0.109896
IL_8	ANXA5	med	17	0.000955587	0.0101536	0.925019
IL_8	U2AF1L4	med	11	-0.0174916	0.0153052	0.2531
IL_8	SLC23A2	med	3	0.0304686	0.0470099	0.5169
IL_8	TNFRSF18	med	4	0.0113554	0.0248074	0.647137
IL_8	PHF19	med	7	0.0189312	0.0203204	0.351524
IL_8	TMEM107	med	12	0.0120476	0.0145896	0.408937
IL_8	GYPE	med	15	-0.0214617	0.0149313	0.150615
IL_8	RRN3	med	5	0.02244	0.0229716	0.328639
IL_8	MZF1	med	3	0.0364096	0.0224213	0.1044
IL_8	TMTC1	med	20	-0.00771779	0.0075161	0.304499
IL_8	DCTN3	med	4	-0.0135673	0.0251019	0.588859
IL_8	TMC6	med	7	-0.0303872	0.0187567	0.105217
IL_8	RNA5SP39	med	3	-0.0700666	0.0374237	0.0611714
IL_8	PRSS30P	med	9	0.00335723	0.0110339	0.760925
IL_8	CCDC151	med	3	-0.00481747	0.032215	0.881127
IL_8	POLR1E	med	11	0.00532943	0.0121983	0.662184
IL_8	ALDH5A1	med	7	-0.0321121	0.0220599	0.145482
IL_8	VSIG8	med	3	-0.078569	0.0538726	0.144724
IL_8	RNF138	med	6	0.0141147	0.0217027	0.515455
IL_8	IL12RB1	med	6	-0.0153785	0.0130792	0.239677
IL_8	IGFBP7	med	7	0.0347283	0.0254213	0.171904
IL_8	COX14	med	4	0.0137208	0.0184651	0.45744
IL_8	MFSD6	med	16	-0.00410254	0.00897087	0.647443
IL_8	PRKAR2A	med	3	-0.0535006	0.044703	0.231385
IL_8	CATSPERG	med	4	-0.0237155	0.0242075	0.327246
IL_8	FBXO28	med	17	-0.0196681	0.0119513	0.0998284
IL_8	ZNF586	med	12	0.032546	0.0140704	0.0207176
IL_8	GCNT1	med	5	0.0421791	0.0274766	0.124761
IL_8	USP47	med	3	0.00504275	0.0269622	0.851637
IL_8	NPEPL1	med	5	-0.0195106	0.0167425	0.243885
IL_8	RP4-673D20.3	med	3	-0.0271396	0.0360081	0.451024
IL_8	ORM1	med	10	0.0260916	0.0181602	0.150792
IL_8	STRCP1	med	4	-0.00651452	0.0208726	0.754958
IL_8	FAM86JP	med	3	-0.0263841	0.0354486	0.456699
IL_8	IPO8	med	24	-0.010775	0.0089235	0.227243
IL_8	RP11-317J10.2	med	7	-0.0130295	0.0194143	0.502137
IL_8	SUPT20H	med	4	-0.0244645	0.0198888	0.218672
IL_8	FBXL15	med	3	-0.00205078	0.0638793	0.974389
IL_8	TRIM68	med	3	-0.0338746	0.0301192	0.260723
IL_8	HNRNPUL1	med	3	-0.0179047	0.034734	0.606216
IL_8	ORM2	med	8	-0.00585703	0.0145987	0.688271
IL_8	C7orf49	med	3	0.00719532	0.0321669	0.823001
IL_8	MIR3176	med	3	-0.0254112	0.0257491	0.323703
IL_8	ST3GAL4	med	3	0.0265441	0.0452306	0.557297
IL_8	PRPSAP1	med	3	-0.00559994	0.0472301	0.905618
IL_8	RNLS	med	3	0.0260154	0.0298257	0.383072
IL_8	DOC2GP	med	14	0.000598141	0.0126946	0.962419
IL_8	EIF4A3	med	4	0.0139931	0.0258072	0.58767
IL_8	DFNB31	med	3	0.0201808	0.0184365	0.273686
IL_8	POP5	med	3	0.0390824	0.02438	0.108924
IL_8	OPTN	med	9	-0.0143728	0.0108602	0.185691
IL_8	TMEM218	med	6	0.0162307	0.0174271	0.351672
IL_8	MAN2C1	med	18	0.0149186	0.0104383	0.152939
IL_8	TSEN54	med	4	-0.0515352	0.0294953	0.080597
IL_8	EVA1B	med	4	0.00974644	0.0166815	0.559042
IL_8	ZNF317	med	4	0.0143328	0.0210922	0.496801
IL_8	MDM2	med	5	0.0106362	0.0210463	0.613299
IL_8	AKAP13	med	5	0.000901392	0.0213501	0.966324
IL_8	FOXN2	med	5	0.0192346	0.0133338	0.14915
IL_8	LINS	med	20	0.00138814	0.00972619	0.886509
IL_8	FAM157C	med	5	-0.0105697	0.0187399	0.572738
IL_8	SNORD12B	med	4	-0.00385164	0.0178072	0.828757
IL_8	KANK1	med	13	0.00901715	0.0126317	0.47532
IL_8	UCP2	med	15	0.00283761	0.0151459	0.851385
IL_8	MYL5	med	4	0.0477647	0.0257817	0.0639317
IL_8	NDUFS5	med	22	-0.00840811	0.0108743	0.4394
IL_8	HIST1H3E	med	3	0.0288155	0.0317532	0.364151
IL_8	NOXA1	med	5	0.0228592	0.0218804	0.296145
IL_8	ACOT1	med	6	-0.0286368	0.016017	0.0737911
IL_8	TNFSF8	med	5	0.0300917	0.0187563	0.108637
IL_8	SLC35E3	med	12	0.0145082	0.0188823	0.44228
IL_8	MPI	med	3	-0.0331445	0.016822	0.0488034
IL_8	RP3-449M8.9	med	3	0.0180417	0.0280183	0.519625
IL_8	PRKCA	med	8	0.00046075	0.0235322	0.984379
IL_8	ADSS	med	12	0.0144574	0.0131903	0.273048
IL_8	LSMD1	med	6	0.0913156	0.0287991	0.0015203
IL_8	CPNE8	med	7	0.0334681	0.0429114	0.435429
IL_8	SSR3	med	3	0.0248178	0.0390618	0.525203
IL_8	CCDC154	med	3	0.00572596	0.0295526	0.846368
IL_8	RIN3	med	3	0.0290276	0.0318136	0.361543
IL_8	NET1	med	8	0.032029	0.0271379	0.237908
IL_8	ICMT	med	4	-0.0197461	0.0225121	0.380414
IL_8	2002-09-01	med	15	0.0108808	0.0118408	0.358136
IL_8	ARF4	med	7	-0.0163313	0.0266329	0.539745
IL_8	ZMYND15	med	5	0.0102789	0.0194751	0.597639
IL_8	TXNRD2	med	3	-0.0115365	0.0313426	0.712815
IL_8	TPD52L2	med	4	-0.0162838	0.0520163	0.754241
IL_8	RP11-347C12.2	med	9	-0.00179202	0.016107	0.911413
IL_8	MTFP1	med	5	0.0394828	0.0291389	0.175421
IL_8	DTNB	med	4	0.0371584	0.0359929	0.301894
IL_8	PRPSAP2	med	3	-0.0266005	0.0245436	0.278451
IL_8	ZYG11B	med	13	-0.00727144	0.0112638	0.518566
IL_8	TANK	med	4	0.0219785	0.0259041	0.396185
IL_8	FAM185A	med	4	0.0186249	0.0378972	0.623102
IL_8	GALNT10	med	6	-0.0226273	0.0236834	0.339371
IL_8	ZDHHC19	med	4	0.000758805	0.0242376	0.975025
IL_8	RNF185	med	8	0.0208945	0.0128415	0.103715
IL_8	CTB-83J4.2	med	8	-0.0424557	0.0234283	0.0699626
IL_8	UBTD2	med	3	0.0500564	0.0658163	0.446928
IL_8	TRGV3	med	9	0.00344885	0.0132898	0.79524
IL_8	TPM3P9	med	9	0.00288387	0.0140654	0.837546
IL_8	PTDSS2	med	4	0.0267841	0.0323463	0.407646
IL_8	AC079325.5	med	4	0.017628	0.0198657	0.374884
IL_8	HSPA6	med	3	-0.035557	0.0382711	0.352847
IL_8	WDR7	med	3	0.0959978	0.0644375	0.136282
IL_8	ITPKB-IT1	med	5	0.0182736	0.0335899	0.586427
IL_8	C21orf49	med	5	0.0102889	0.0293154	0.725609
IL_8	RP11-219E7.1	med	6	0.0318761	0.0214492	0.137246
IL_8	OSBPL8	med	6	0.0098044	0.0250882	0.695947
IL_8	CCR2	med	4	-0.0504987	0.0255679	0.048259
IL_8	TPGS2	med	14	-0.00629178	0.0128245	0.623705
IL_8	PWP1	med	10	5.49493e-05	0.0175952	0.997508
IL_8	PLEKHA1	med	7	-0.0207441	0.01488	0.163291
IL_8	OMA1	med	7	-0.00692983	0.0133767	0.604422
IL_8	KCNT1	med	3	0.00742357	0.0298915	0.803863
IL_8	GAA	med	12	0.000512621	0.0113932	0.964112
IL_8	LRPPRC	med	8	0.00517883	0.0154649	0.737718
IL_8	PGAM1	med	3	-0.0364834	0.0226414	0.107102
IL_8	RP4-564F22.5	med	12	-0.00948647	0.0142424	0.505366
IL_8	TMEM245	med	10	-0.00396925	0.0116569	0.733474
IL_8	APEX1	med	3	-0.0989702	0.0583356	0.0897784
IL_8	TAS2R20	med	4	-0.0173012	0.0316314	0.584404
IL_8	KLF9	med	3	0.0506281	0.0309732	0.102137
IL_8	CD14	med	10	-0.00257471	0.0150347	0.864026
IL_8	RP11-798G7.5	med	4	-0.0210602	0.0241857	0.383879
IL_8	C2orf15	med	10	0.0113089	0.0170339	0.506753
IL_8	RP11-514P8.2	med	3	0.00971458	0.0210258	0.644059
IL_8	CASP5	med	11	-0.00293912	0.0193247	0.879115
IL_8	RP11-485G7.6	med	3	-0.0132106	0.0438605	0.763266
IL_8	TMED9	med	10	0.0101879	0.0137369	0.458299
IL_8	CCDC104	med	3	0.0303526	0.0311118	0.329265
IL_8	SNX17	med	4	0.0110436	0.024986	0.658496
IL_8	ADK	med	25	0.00534982	0.00768936	0.48659
IL_8	NME1	med	12	-0.00167903	0.0159655	0.916244
IL_8	GIPC1	med	4	0.0303157	0.0226497	0.180747
IL_8	SETX	med	3	0.0121607	0.0586721	0.835803
IL_8	RAP1GAP	med	18	-0.00810269	0.0102769	0.430443
IL_8	GDE1	med	8	0.0347618	0.0236739	0.142007
IL_8	LAMA5	med	4	-0.0128892	0.0269836	0.632887
IL_8	SKP1	med	3	-0.00276136	0.0311517	0.929366
IL_8	CHMP2B	med	8	0.00761827	0.0211971	0.719294
IL_8	RPS15A	med	3	0.0161415	0.0121952	0.185637
IL_8	RP11-108M9.4	med	6	0.0200271	0.0213083	0.347281
IL_8	MFHAS1	med	7	-0.0114281	0.0204981	0.577174
IL_8	RP11-4F5.2	med	5	-0.02014	0.0297544	0.498486
IL_8	AC131056.3	med	8	-0.0623992	0.036857	0.0904537
IL_8	TANGO2	med	4	0.00348909	0.0315627	0.911977
IL_8	LYRM5	med	3	0.0298603	0.0178394	0.0941616
IL_8	AC008984.2	med	3	-0.00940021	0.0296398	0.751131
IL_8	KIR3DX1	med	3	0.0101843	0.0291213	0.726549
IL_8	IGHV1-8	med	3	0.0449265	0.0499405	0.368333
IL_8	CTA-384D8.20	med	3	0.0378114	0.0469031	0.420151
IL_8	CTC1	med	17	0.0216205	0.0125249	0.0843109
IL_8	RP11-429J17.2	med	5	0.0212843	0.0269667	0.429948
IL_8	GATM	med	9	0.00299114	0.0148446	0.84031
IL_8	GNG8	med	8	-0.0475344	0.0174754	0.00652686
IL_8	HRK	med	10	-0.0167772	0.0210739	0.425968
IL_8	KRT1	med	19	0.00958664	0.00754876	0.204098
IL_8	LYAR	med	8	0.0270336	0.0179049	0.131084
IL_8	NUDT7	med	14	0.0121681	0.0116495	0.296248
IL_8	IL1R1	med	3	-0.0321143	0.0388088	0.407954
IL_8	ISG20	med	11	0.00293342	0.0141547	0.835822
IL_8	AC091814.2	med	9	0.00872655	0.00946332	0.356453
IL_8	PTPRJ	med	3	0.0340067	0.0238499	0.153908
IL_8	LTBR	med	5	-0.00477783	0.0195716	0.807137
IL_8	RP11-428G5.5	med	5	0.0271215	0.01999	0.174861
IL_8	MARK3	med	9	-0.00109213	0.0168167	0.948219
IL_8	DDX10P1	med	5	0.0187614	0.0231437	0.417567
IL_8	LGMN	med	3	-0.00785251	0.0247291	0.750833
IL_8	TUBGCP4	med	6	0.0518853	0.0207032	0.0122053
IL_8	PADI2	med	17	0.012635	0.0171367	0.460939
IL_8	HIVEP3	med	4	-0.0209171	0.0181988	0.250406
IL_8	LINC00338	med	3	-0.00229357	0.0275774	0.933718
IL_8	AC127904.2	med	6	0.0248531	0.0235671	0.291624
IL_8	TP53TG1	med	6	-0.0290901	0.030977	0.347686
IL_8	FST	med	4	-0.00727523	0.0194113	0.707814
IL_8	ARHGEF11	med	4	0.0362704	0.0285123	0.20334
IL_8	RPS6KA5	med	6	0.0390562	0.0209808	0.0626702
IL_8	TSEN15	med	4	0.00608782	0.0209732	0.771612
IL_8	PLCG2	med	6	0.0378086	0.0237952	0.112078
IL_8	SERBP1P3	med	7	0.00996514	0.0167082	0.550893
IL_8	MYCBPAP	med	5	0.0161951	0.017258	0.348033
IL_8	MPST	med	3	0.0245565	0.0507812	0.628687
IL_8	ASRGL1	med	9	0.00484148	0.0124624	0.697656
IL_8	FARP2	med	7	0.0107227	0.020109	0.593874
IL_8	SNORD89	med	11	-0.00353694	0.0277191	0.898466
IL_8	CHFR	med	3	0.0293506	0.0310253	0.344137
IL_8	LEMD2	med	4	-0.035164	0.023904	0.141277
IL_8	ANKRD28	med	5	0.00823074	0.0183406	0.653596
IL_8	C1QTNF6	med	8	0.0184536	0.0133121	0.165678
IL_8	RP11-632K20.2	med	3	-0.0279559	0.027984	0.317795
IL_8	PNPLA7	med	12	-0.0128121	0.0102009	0.209126
IL_8	AC073043.2	med	12	-0.0054818	0.0167272	0.743126
IL_8	TMEM206	med	6	-0.0185234	0.0189294	0.327801
IL_8	CCDC84	med	3	0.019439	0.0416732	0.640884
IL_8	KYNU	med	6	-0.0172566	0.0200498	0.38941
IL_8	BAHCC1	med	3	-0.00144169	0.0448118	0.974335
IL_8	RP11-611D20.2	med	9	0.00453642	0.0164124	0.782239
IL_8	STRA13	med	4	0.00151199	0.0205714	0.941409
IL_8	SRSF8	med	4	0.0233512	0.0367636	0.525317
IL_8	OCM	med	7	-0.0237893	0.0241032	0.323655
IL_8	MSH2	med	6	-0.00389035	0.0193283	0.840482
IL_8	PIP5K1B	med	4	0.0333051	0.0360904	0.356099
IL_8	HLA-K	med	13	-0.000675646	0.0167766	0.967875
IL_8	TOB1	med	5	-0.00290008	0.0164643	0.860182
IL_8	CTD-2516F10.2	med	5	-6.17854e-05	0.0209884	0.997651
IL_8	CD209	med	4	0.00359495	0.029948	0.904452
IL_8	GADD45A	med	3	0.0362383	0.0639512	0.570948
IL_8	AP001469.9	med	4	-0.00290016	0.0209211	0.889748
IL_8	ZDHHC11B	med	5	0.0583622	0.0404588	0.149159
IL_8	APRT	med	5	-0.00176932	0.0286849	0.950817
IL_8	RP11-254F7.2	med	8	-0.00794256	0.0136412	0.5604
IL_8	HEY1	med	10	-0.00348585	0.0256378	0.891849
IL_8	CEP170B	med	5	0.00736355	0.0209975	0.725824
IL_8	IREB2	med	9	-0.0224613	0.0137423	0.10216
IL_8	MKNK2	med	3	0.0201442	0.0212366	0.342843
IL_8	RASSF2	med	4	-0.00672295	0.0279011	0.809589
IL_8	COX19	med	3	-0.0447688	0.0210747	0.0336459
IL_8	NAGK	med	9	0.0247296	0.0159848	0.121845
IL_8	TSPO	med	7	-0.00933139	0.0201208	0.642814
IL_8	SARDH	med	5	-0.0125508	0.0217463	0.563841
IL_8	LINC00339	med	21	0.00143306	0.0148515	0.923129
IL_8	DDO	med	8	0.00410057	0.0130033	0.752496
IL_8	TPSAB1	med	8	0.0212885	0.0170456	0.211696
IL_8	STAG3L3	med	3	-0.0128142	0.0265679	0.629579
IL_8	ITLN1	med	3	0.0143296	0.0244556	0.557913
IL_8	CRIM1	med	4	-0.0478435	0.0283307	0.0912673
IL_8	FDFT1	med	21	-0.0032798	0.0116856	0.778964
IL_8	PSMB9	med	7	0.0460398	0.0162526	0.00461468
IL_8	ZKSCAN3	med	4	0.00685499	0.0220115	0.755476
IL_8	FAS	med	5	0.0189396	0.0181052	0.295521
IL_8	MLF2	med	4	0.0551299	0.0374555	0.141054
IL_8	SUN1	med	3	0.0484165	0.0342502	0.157476
IL_8	ADHFE1	med	27	0.0150389	0.010156	0.138662
IL_8	DYNLL2	med	4	-0.0249512	0.0227961	0.273718
IL_8	WDR86	med	14	-0.0014689	0.0143299	0.918355
IL_8	FCER2	med	4	-0.0015814	0.0183549	0.931342
IL_8	ZC3H12C	med	6	0.00307749	0.0137377	0.822743
IL_8	MCOLN2	med	7	-0.0150564	0.0151877	0.321514
IL_8	SLC35A1	med	4	0.0866983	0.0277108	0.00175593
IL_8	RBM11	med	5	-0.0275017	0.0280313	0.32654
IL_8	KBTBD2	med	13	0.00265953	0.0140093	0.849435
IL_8	GPSM1	med	5	-0.00470821	0.0172619	0.785044
IL_8	TMEM70	med	3	0.0120504	0.0363171	0.740033
IL_8	PDZD8	med	7	-0.0130163	0.013942	0.350508
IL_8	B3GALT6	med	3	-0.0122859	0.017284	0.477191
IL_8	PTPLAD2	med	9	0.0173546	0.0218871	0.427827
IL_8	IGHV1-3	med	5	-0.0384107	0.0508074	0.449646
IL_8	C7orf29	med	7	0.00886754	0.0150772	0.556436
IL_8	GPX7	med	26	0.00846743	0.00977632	0.386426
IL_8	RP11-356N1.2	med	3	0.0059964	0.0179721	0.738643
IL_8	SC5DL	med	5	-0.018635	0.023439	0.426589
IL_8	DCTD	med	8	-0.000107066	0.0108547	0.99213
IL_8	UTP23	med	4	0.0238897	0.0145063	0.0995891
IL_8	GLT25D1	med	8	0.00102294	0.0167171	0.951207
IL_8	MICAL1	med	10	0.0085807	0.0113973	0.451527
IL_8	C17orf89	med	4	0.044814	0.0542656	0.408903
IL_8	DDX11L2	med	17	0.0199036	0.0176397	0.259176
IL_8	RP11-85K15.2	med	4	0.0143067	0.0190516	0.452686
IL_8	RP11-463O9.9	med	3	-0.00630986	0.0258941	0.807479
IL_8	RNF166	med	10	-0.0115503	0.0133488	0.386891
IL_8	SIGLEC5	med	21	0.00238345	0.0128653	0.853023
IL_8	SF3A1	med	9	-0.00449334	0.0118027	0.703421
IL_8	ATP8B4	med	12	0.00483107	0.013698	0.724324
IL_8	PRDM4	med	4	0.00143891	0.0198272	0.942146
IL_8	GSPT1	med	7	-0.0515804	0.0456475	0.258488
IL_8	FAM110B	med	4	-0.0314828	0.0449384	0.483567
IL_8	RNMT	med	4	0.00715036	0.0167125	0.668764
IL_8	IL10RB	med	9	-0.0353393	0.019907	0.0758613
IL_8	C12orf49	med	4	0.00835329	0.0346825	0.809671
IL_8	AQP9	med	3	0.0134494	0.0336855	0.689699
IL_8	SLC25A3	med	3	0.0262832	0.0301218	0.382902
IL_8	CECR1	med	6	0.0117717	0.0153332	0.44265
IL_8	CDK5RAP2	med	16	0.0127875	0.0110161	0.245724
IL_8	GGTA1P	med	6	0.0160845	0.0120771	0.182921
IL_8	ATF7IP2	med	4	0.000677866	0.021532	0.974885
IL_8	GZMB	med	6	0.0197512	0.0189055	0.296146
IL_8	ZNF431	med	3	-0.0369561	0.0339691	0.276625
IL_8	NUP85	med	15	0.0208903	0.0163251	0.200672
IL_8	TAF1D	med	6	0.0188561	0.030506	0.536502
IL_8	FMN1	med	10	-0.0164509	0.0181309	0.364225
IL_8	ZNF282	med	7	-0.00710815	0.0185503	0.701584
IL_8	DGUOK	med	4	-0.000570336	0.0245912	0.981497
IL_8	BEST1	med	11	-0.00602656	0.0109787	0.583054
IL_8	AP1M1	med	8	0.0142059	0.0128682	0.269612
IL_8	TRBV5-1	med	4	0.0184814	0.0210767	0.380559
IL_8	GNG12-AS1	med	3	0.030617	0.0409065	0.454181
IL_8	DHRS11	med	3	-0.0112611	0.0163149	0.490046
IL_8	NPAS2	med	5	-0.0323281	0.0374426	0.387915
IL_8	PIP4K2C	med	3	0.0134846	0.0367284	0.713511
IL_8	CPNE2	med	7	0.0162008	0.0261514	0.535585
IL_8	RP11-445H22.3	med	5	-0.0177123	0.0143231	0.216226
IL_8	SORD	med	3	0.0764041	0.0543692	0.159937
IL_8	ESPNL	med	3	-0.0193005	0.0319319	0.54556
IL_8	AIF1	med	4	-0.105913	0.0402893	0.00856829
IL_8	REEP3	med	3	0.0543775	0.0314401	0.0837088
IL_8	SNX6	med	4	-0.0156698	0.0182494	0.390535
IL_8	ID2	med	3	0.00632163	0.041006	0.877481
IL_8	IL18BP	med	4	-0.0600384	0.0433302	0.165868
IL_8	ZNF25	med	9	0.0253768	0.0159506	0.111618
IL_8	SLC37A3	med	3	0.0115194	0.0189451	0.543161
IL_8	PPARG	med	3	-0.0202851	0.0304355	0.505096
IL_8	TFIP11	med	10	-0.0053886	0.0216394	0.803347
IL_8	TBL2	med	5	0.0366274	0.0147754	0.013177
IL_8	SNW1	med	5	-0.00495817	0.025891	0.848133
IL_8	NEK11	med	5	0.00836914	0.0293983	0.775889
IL_8	ALDH7A1	med	4	-0.0279058	0.0278117	0.315676
IL_8	TRBV24-1	med	6	-0.0401911	0.0158465	0.0112041
IL_8	AHI1	med	19	-0.0150423	0.0108657	0.166242
IL_8	ZNF154	med	12	0.0243072	0.0174481	0.163584
IL_8	AFF3	med	7	-0.00500491	0.0159895	0.754272
IL_8	NIPAL2	med	3	0.0301991	0.0276295	0.274393
IL_8	GPNMB	med	10	-0.0269463	0.0345211	0.435053
IL_8	IGLV8-61	med	11	-0.00486674	0.0282591	0.863265
IL_8	RP11-418J17.1	med	6	0.01901	0.0143036	0.183835
IL_8	ASNSD1	med	20	0.00822019	0.0109704	0.453674
IL_8	RP11-95D17.1	med	4	-0.00483004	0.0195893	0.805244
IL_8	ASPHD2	med	4	0.0145633	0.0242667	0.548417
IL_8	FAM192A	med	4	-0.0140812	0.0234733	0.548584
IL_8	MUC16	med	3	-0.0892051	0.0620007	0.150214
IL_8	WDR5B	med	7	0.00660649	0.0167341	0.692997
IL_8	ANKK1	med	7	-0.006392	0.0188806	0.73495
IL_8	C5orf22	med	4	-0.0111369	0.0247338	0.652515
IL_8	RP11-611L7.1	med	3	0.00222955	0.0200722	0.911556
IL_8	SIGLEC9	med	3	0.0352365	0.0369824	0.340696
IL_8	AC011816.1	med	7	0.000645609	0.0269842	0.980912
IL_8	NUDT18	med	11	-0.0093569	0.010764	0.384695
IL_8	FCRL2	med	3	-0.0373703	0.0440449	0.396182
IL_8	ZNF681	med	3	-0.0371366	0.0317998	0.242877
IL_8	VEGFA	med	6	0.0484657	0.0227338	0.0330165
IL_8	DDAH1	med	3	-0.117154	0.0982251	0.232982
IL_8	TMEM171	med	8	-0.00424703	0.0146672	0.772153
IL_8	RRM2B	med	3	0.0792059	0.0384474	0.0393882
IL_8	RP11-807H22.5	med	3	-0.0161776	0.0311322	0.603313
IL_8	MRPS9	med	7	0.0269149	0.0155679	0.0838324
IL_8	PIM3	med	10	-0.0325596	0.0178421	0.0680194
IL_8	MAPK3	med	17	-0.000223111	0.0138024	0.987103
IL_8	RWDD1	med	4	0.0209498	0.0183878	0.254564
IL_8	PPT1	med	22	0.00536921	0.0144298	0.709825
IL_8	SDSL	med	4	-0.0432777	0.0295352	0.142841
IL_8	FBXO6	med	4	-0.0208008	0.0196733	0.29037
IL_8	PKIB	med	4	-0.0113603	0.0295264	0.700421
IL_8	SLC37A1	med	8	0.0282437	0.0257957	0.273562
IL_8	IP6K2	med	6	0.0380397	0.0277541	0.1705
IL_8	CAPN11	med	4	0.000371839	0.0189381	0.984335
IL_8	RP11-380M21.4	med	7	-0.0013681	0.0184214	0.940798
IL_8	MCF2L	med	5	0.00342808	0.0270904	0.899303
IL_8	PLEKHF2	med	4	0.00952977	0.0245059	0.697368
IL_8	MUSTN1	med	3	-0.024683	0.0249972	0.323431
IL_8	ITIH4	med	16	0.01611	0.0139528	0.248251
IL_8	ARFGAP3	med	3	0.0270147	0.0275235	0.326339
IL_8	CERS6	med	5	0.000539806	0.0367231	0.988272
IL_8	SERPINC1	med	3	-0.0163072	0.0288475	0.571877
IL_8	PPP1R14A	med	4	0.0110469	0.0227108	0.626671
IL_8	CST3	med	15	-0.013961	0.0101601	0.169412
IL_8	CTD-3131K8.2	med	3	-0.0215822	0.02826	0.445043
IL_8	LL22NC03-86G7.1	med	3	-0.0261682	0.0224137	0.243004
IL_8	RHPN2	med	3	-0.0201741	0.0303946	0.506858
IL_8	KCNQ5	med	4	-0.0061685	0.0343936	0.857663
IL_8	EMC1	med	5	-0.00847462	0.0199536	0.671043
IL_8	IFT140	med	3	0.0129354	0.0440034	0.768786
IL_8	TMEM255B	med	3	0.0539483	0.0249848	0.0308312
IL_8	EPHX2	med	16	-0.00868955	0.0118323	0.462709
IL_8	PJA2	med	7	-0.0311733	0.0145312	0.0319318
IL_8	CD226	med	3	-0.00747381	0.0163997	0.648586
IL_8	GRAMD4	med	8	0.00590964	0.0150508	0.694582
IL_8	SLC30A9	med	4	0.00551013	0.0338009	0.870505
IL_8	SLC47A1	med	5	0.0185127	0.018693	0.322
IL_8	CCDC77	med	11	-0.00348094	0.0174293	0.841701
IL_8	TMEM254-AS1	med	6	-0.0190564	0.0284728	0.503313
IL_8	PI4KAP2	med	7	0.00149201	0.0192251	0.93814
IL_8	COTL1	med	5	0.0739042	0.0434126	0.0886865
IL_8	UBE2D1	med	13	-0.0101784	0.0156568	0.515633
IL_8	CSE1L	med	7	-0.017606	0.0183114	0.336312
IL_8	IFNGR2	med	16	0.00727781	0.0138329	0.598802
IL_8	UFSP1	med	12	0.000358306	0.0143315	0.980054
IL_8	EIF4E3	med	11	-0.0449706	0.014425	0.00182359
IL_8	ADAR	med	3	-0.0239195	0.0385289	0.534718
IL_8	ZNF362	med	4	0.00872047	0.0178291	0.624762
IL_8	AP003774.6	med	11	0.0140154	0.012459	0.26062
IL_8	JAM3	med	5	-0.0440056	0.0361859	0.223948
IL_8	TTC12	med	17	0.0243389	0.0139748	0.081573
IL_8	NLRC4	med	3	0.0161198	0.0265168	0.543248
IL_8	NFIC	med	3	0.0192028	0.047482	0.685902
IL_8	PDK4	med	5	-0.00970024	0.030832	0.753054
IL_8	RP11-439L8.4	med	4	0.0284738	0.0203736	0.162239
IL_8	PTBP2	med	9	0.00612039	0.0158978	0.70025
IL_8	FMO5	med	3	-0.0311264	0.0330047	0.345634
IL_8	FADS2	med	11	0.0103538	0.0128381	0.41996
IL_8	UBL7	med	3	-0.0132332	0.0353716	0.708317
IL_8	TRBV6-5	med	6	0.0161732	0.0237227	0.49539
IL_8	C11orf21	med	12	-0.0107316	0.0219494	0.624894
IL_8	SCAP	med	10	-0.0205942	0.0147779	0.163444
IL_8	NCAPD3	med	6	0.0195124	0.020915	0.350852
IL_8	IQGAP2	med	14	-0.0132313	0.012994	0.308554
IL_8	ALOX12	med	3	0.0362254	0.0425544	0.394617
IL_8	OXR1	med	3	-0.0259005	0.0461237	0.574426
IL_8	CD27	med	5	0.0181042	0.0451121	0.688188
IL_8	PRPF31	med	6	-0.0205255	0.0157544	0.192627
IL_8	RP11-849F2.8	med	10	0.00886528	0.0126911	0.484838
IL_8	CEP85L	med	6	-0.0521623	0.0278378	0.0609588
IL_8	MAML3	med	3	-0.000723818	0.0219902	0.973742
IL_8	PMS2P3	med	5	-0.0209911	0.0145533	0.149202
IL_8	CSRP1	med	3	-0.078564	0.0381156	0.0392835
IL_8	HEMK1	med	4	-0.0126993	0.0269912	0.637999
IL_8	CA13	med	3	-0.0520268	0.0278685	0.06192
IL_8	C9orf114	med	3	0.0329991	0.0333209	0.322008
IL_8	FGD3	med	5	0.016471	0.013789	0.232281
IL_8	RP11-159D12.9	med	3	0.0228517	0.0265664	0.389694
IL_8	OVGP1	med	7	-0.0223351	0.0143918	0.120678
IL_8	RPL29	med	3	-0.0102793	0.05535	0.852669
IL_8	CHSY1	med	7	0.029925	0.0220232	0.174213
IL_8	RP11-661A12.9	med	7	-0.0308057	0.0202363	0.127934
IL_8	CGGBP1	med	10	0.00670692	0.0151391	0.657751
IL_8	SYNGR3	med	3	-0.0151705	0.0149621	0.310616
IL_8	DDX59	med	12	0.0145989	0.0138033	0.29022
IL_8	ZNF548	med	17	-0.0124264	0.0140335	0.3759
IL_8	NOC4L	med	7	0.0145179	0.0202166	0.472685
IL_8	ZNF302	med	4	0.00758101	0.013102	0.562849
IL_8	IGHV3-64	med	3	-0.0152411	0.017696	0.389089
IL_8	WARS2	med	22	0.0166517	0.0119364	0.163005
IL_8	POC5	med	13	0.0119711	0.0183088	0.513212
IL_8	AGPS	med	3	-0.0105879	0.0260882	0.684853
IL_8	AP001610.5	med	4	0.0225816	0.0258779	0.38287
IL_8	IQSEC1	med	4	-0.0535275	0.0294987	0.0695895
IL_8	SLC5A6	med	10	0.00826895	0.0139478	0.553283
IL_8	GHRLOS	med	5	-0.014883	0.01534	0.331942
IL_8	BTN2A1	med	16	-0.00131477	0.0151402	0.930799
IL_8	BTG1	med	4	0.0205535	0.0502837	0.682723
IL_8	PKD1P1	med	18	0.000429813	0.0101009	0.966059
IL_8	FRMD3	med	8	0.0181195	0.0176566	0.30479
IL_8	OSTF1	med	3	-0.0189444	0.0257763	0.462367
IL_8	SLC22A23	med	7	0.0240932	0.0171155	0.159225
IL_8	RRAGD	med	17	0.0186457	0.0120398	0.121461
IL_8	TM9SF2	med	3	-0.0107186	0.0391738	0.78438
IL_8	CACNB4	med	3	0.0126857	0.0650341	0.845344
IL_8	NUDT6	med	3	0.0082081	0.021859	0.707286
IL_8	TAS2R5	med	3	-0.0217585	0.0203348	0.284614
IL_8	TESK2	med	4	0.0099279	0.0196887	0.61409
IL_8	RP1-90L6.2	med	6	0.0644592	0.0244662	0.0084231
IL_8	GLYCTK	med	12	-0.0134481	0.0145987	0.356955
IL_8	RP11-358M11.2	med	4	-0.0102378	0.0217923	0.638504
IL_8	PHLPP2	med	9	0.018289	0.015122	0.226496
IL_8	XCL2	med	6	-0.00506926	0.0116594	0.663723
IL_8	HLA-DQB2	med	6	-0.0804331	0.0284102	0.0046383
IL_8	CBLN3	med	16	0.0159957	0.0094525	0.0906044
IL_8	ACOT13	med	5	0.00464702	0.0191004	0.807777
IL_8	MUTYH	med	5	-0.00425493	0.0187631	0.820602
IL_8	ANXA6	med	11	0.00261894	0.0171095	0.878344
IL_8	TBC1D7	med	13	0.0157526	0.0119688	0.188127
IL_8	DRD4	med	3	-0.00473983	0.0328682	0.885337
IL_8	RP11-1319K7.1	med	4	-0.0280821	0.0340633	0.409706
IL_8	TRPC2	med	4	0.0231494	0.02285	0.31101
IL_8	ARSG	med	7	0.0196723	0.0281371	0.484453
IL_8	CTD-2292M16.8	med	3	0.00354757	0.0252788	0.888393
IL_8	TRIP11	med	3	-0.0194633	0.0213093	0.361048
IL_8	NYNRIN	med	3	-0.00486319	0.020804	0.81517
IL_8	VWA7	med	5	-0.0083373	0.0313674	0.790397
IL_8	RPH3AL	med	5	0.0224209	0.0167435	0.180546
IL_8	ZNF28	med	4	0.00995035	0.0518379	0.84778
IL_8	AP002954.4	med	12	0.0336073	0.0144979	0.0204445
IL_8	ZNF266	med	21	-0.00851635	0.0077776	0.273524
IL_8	CHD2	med	3	0.00699111	0.031861	0.826319
IL_8	C6orf163	med	4	0.00996115	0.0213736	0.64118
IL_8	SLC25A29	med	16	0.0105796	0.0118336	0.371304
IL_8	GNS	med	3	0.0354163	0.0386547	0.359551
IL_8	ACSL5	med	12	0.00145213	0.0139387	0.917027
IL_8	AGAP3	med	6	-0.013899	0.015224	0.36126
IL_8	RP11-1026M7.2	med	3	0.0227504	0.0337363	0.500082
IL_8	STAB1	med	6	-0.00131754	0.0214737	0.951076
IL_8	RPAP1	med	9	-0.00366647	0.0130952	0.779488
IL_8	MAP4K1	med	3	-0.0153144	0.0565059	0.786374
IL_8	RCVRN	med	8	-0.0202311	0.0142226	0.154892
IL_8	DEPTOR	med	3	0.0199737	0.0269691	0.458927
IL_8	RFFL	med	4	0.00399269	0.0189293	0.832945
IL_8	GAPDH	med	3	-0.0245884	0.0212015	0.24615
IL_8	ELAC2	med	8	0.0210938	0.0137765	0.125733
IL_8	RPL7AP64	med	3	-0.0182064	0.0320731	0.57027
IL_8	VIT	med	3	0.0103248	0.0184608	0.575971
IL_8	SPTLC2	med	8	0.000670003	0.0161962	0.967003
IL_8	VWF	med	10	0.0206637	0.0130365	0.112953
IL_8	BSG	med	4	0.0149469	0.0231464	0.518438
IL_8	RPS9	med	6	-0.009159	0.0158306	0.562883
IL_8	AC017099.3	med	10	-0.0218773	0.017015	0.198525
IL_8	HP	med	28	0.00259342	0.00858696	0.762638
IL_8	CEACAM19	med	3	0.0282736	0.0408949	0.489331
IL_8	SP140	med	4	0.0102732	0.0213262	0.630005
IL_8	PROSER2	med	3	-0.0282745	0.0249253	0.256639
IL_8	ARPC3	med	3	0.0309481	0.0361841	0.392388
IL_8	SPATA7	med	4	0.0224213	0.0304597	0.461673
IL_8	CTC-510F12.4	med	12	0.0137148	0.0139842	0.326725
IL_8	RP11-421F16.3	med	5	0.00323826	0.0148964	0.827908
IL_8	RPS18	med	4	0.0318895	0.0234799	0.174413
IL_8	NUDT1	med	4	0.0131204	0.0284662	0.644863
IL_8	EGLN2	med	11	0.000549689	0.0140991	0.9689
IL_8	ATL3	med	3	-0.0501056	0.0217519	0.0212506
IL_8	RP3-395M20.9	med	4	-0.00293056	0.017322	0.865654
IL_8	ZNF480	med	4	-0.0154023	0.0231708	0.506225
IL_8	AC022431.2	med	8	0.00646393	0.0241125	0.788643
IL_8	B3GNT2	med	6	0.000767612	0.0158651	0.96141
IL_8	DCPS	med	12	-0.00822214	0.0150705	0.585355
IL_8	BNIPL	med	7	0.00395109	0.0154253	0.79784
IL_8	ALDH2	med	9	0.00197982	0.0146253	0.892319
IL_8	HEG1	med	5	-0.00757073	0.0248188	0.760335
IL_8	AC022498.1	med	3	-0.0150723	0.0181435	0.406128
IL_8	UPF3A	med	8	-0.000235048	0.0288986	0.99351
IL_8	MED21	med	4	0.0332398	0.0330767	0.31493
IL_8	ACPP	med	10	-0.00853079	0.0122288	0.485427
IL_8	TRAPPC2L	med	5	0.00620476	0.0255531	0.808146
IL_8	LMBRD2	med	3	0.00242928	0.0236565	0.918209
IL_8	KDM1B	med	5	-0.00611413	0.0248676	0.805785
IL_8	CTC-462L7.1	med	3	-0.020757	0.0203155	0.306908
IL_8	ENOSF1	med	10	0.00488392	0.0164098	0.765992
IL_8	RNF215	med	3	0.0592366	0.0380225	0.119248
IL_8	C2orf62	med	3	0.0138666	0.0201325	0.49097
IL_8	FAM118B	med	9	-0.00603016	0.0115488	0.601568
IL_8	TPGS1	med	5	-0.0350454	0.0421989	0.406266
IL_8	TECPR1	med	16	0.000454504	0.014625	0.975208
IL_8	TSPAN14	med	5	0.0102375	0.0229533	0.655586
IL_8	BFSP1	med	6	-0.0429942	0.0346685	0.21492
IL_8	ARID5B	med	6	-0.00508785	0.0152634	0.73888
IL_8	ZNHIT6	med	3	-0.00708512	0.0176064	0.687378
IL_8	RAB40B	med	4	0.0361772	0.0414986	0.383334
IL_8	SOD2	med	6	-7.81867e-07	0.0108713	0.999943
IL_8	HBM	med	5	-0.0310681	0.0270728	0.251144
IL_8	RP11-738E22.3	med	6	-0.0133948	0.0167794	0.424703
IL_8	LRP6	med	3	0.0570743	0.0332736	0.08629
IL_8	RPAP3	med	7	0.0068488	0.0110601	0.535763
IL_8	RP1-102E24.8	med	4	0.0476955	0.0221227	0.031087
IL_8	CLUHP3	med	19	-0.0157479	0.011579	0.173815
IL_8	PDCD4	med	3	0.0231369	0.0243945	0.342901
IL_8	TYW1B	med	19	-0.0187017	0.0151329	0.216521
IL_8	PLD3	med	3	0.0366165	0.0278957	0.189311
IL_8	RP11-707O23.5	med	10	0.0167499	0.0117735	0.15483
IL_8	POU5F1	med	7	-0.00181992	0.0170362	0.914927
IL_8	TYSND1	med	8	-0.0219192	0.0158603	0.166968
IL_8	AASDH	med	11	0.00362099	0.0125527	0.772992
IL_8	AF131215.9	med	18	-0.0122728	0.0145976	0.400493
IL_8	PCP2	med	3	0.0148251	0.0156477	0.343419
IL_8	C20orf27	med	12	-0.00912245	0.0097907	0.351468
IL_8	RP11-443B7.1	med	4	-0.0131726	0.0168001	0.432993
IL_8	DLK2	med	3	0.00260107	0.0217343	0.90474
IL_8	DERL1	med	4	0.00369956	0.0363028	0.918829
IL_8	LYST	med	3	0.0252054	0.0639667	0.693553
IL_8	RPF2	med	8	-0.014145	0.0126331	0.262853
IL_8	POLR3H	med	4	0.0328141	0.0516691	0.525376
IL_8	CCT6P3	med	6	0.0159158	0.0138289	0.249772
IL_8	SYS1	med	10	-0.00649244	0.0106291	0.54132
IL_8	PSMB3	med	3	0.0170476	0.0250958	0.496946
IL_8	RP11-422J8.1	med	19	0.00448596	0.0100442	0.655149
IL_8	S1PR3	med	4	0.028529	0.0237515	0.229694
IL_8	ATP6V1C1	med	3	-0.00803305	0.0172563	0.641564
IL_8	HLA-DPB2	med	10	0.0280897	0.0259893	0.279778
IL_8	PRDX1	med	4	0.0552469	0.0228198	0.0154777
IL_8	WASH3P	med	5	0.00978434	0.0277648	0.724538
IL_8	PKP2	med	4	0.0525532	0.0349174	0.132306
IL_8	IGHV4-31	med	4	-0.0330804	0.0408735	0.418322
IL_8	FAM69B	med	5	0.0145471	0.0158387	0.358381
IL_8	AP003774.1	med	12	-0.0244047	0.00942781	0.00963696
IL_8	INADL	med	7	0.0109746	0.0230629	0.634176
IL_8	DENND3	med	5	-0.00597381	0.0162385	0.712962
IL_8	ZNF330	med	3	0.00246493	0.020219	0.902969
IL_8	ME3	med	14	-0.00750006	0.0155699	0.630018
IL_8	LAT2	med	5	-0.0648565	0.0362632	0.0736966
IL_8	MFN1	med	4	-0.0146615	0.0183472	0.424225
IL_8	RP11-457M11.5	med	14	0.00751427	0.0146503	0.608014
IL_8	TGFBI	med	12	-0.00773058	0.0102701	0.451613
IL_8	KLRC2	med	7	-0.00324603	0.0137522	0.813404
IL_8	OPA1	med	3	-0.00585585	0.0219793	0.789911
IL_8	IGHV1-69	med	3	0.0195727	0.0177498	0.270157
IL_8	RP11-466A19.1	med	3	0.0257785	0.0469247	0.58276
IL_8	CDK5R1	med	18	-0.0152615	0.00935635	0.10286
IL_8	CCDC152	med	4	0.00660025	0.0165505	0.690044
IL_8	FHL3	med	20	0.00158573	0.00803936	0.843635
IL_8	ITFG3	med	3	0.00940557	0.025578	0.713081
IL_8	SLC41A1	med	4	-0.027337	0.021108	0.195286
IL_8	USP35	med	4	-0.0331913	0.0263407	0.207641
IL_8	ZNF514	med	15	0.00540335	0.0104809	0.606175
IL_8	ANKRD26	med	4	0.00162462	0.0197543	0.934455
IL_8	SLC16A5	med	3	-0.00740941	0.0218636	0.734691
IL_8	ADA	med	7	0.0240957	0.0175024	0.168601
IL_8	AC104634.3	med	3	-0.0240431	0.0674056	0.721322
IL_8	SNTB1	med	5	-0.0176871	0.0424373	0.676837
IL_8	ZFP30	med	8	0.00135365	0.0175427	0.938494
IL_8	HDHD3	med	6	0.008899	0.0140701	0.527075
IL_8	ZNF573	med	3	-0.037731	0.0208872	0.0708528
IL_8	AC125238.4	med	3	-0.00705161	0.017012	0.678502
IL_8	AC004824.2	med	8	0.00477515	0.0156268	0.759928
IL_8	RP11-540B6.6	med	4	0.00608457	0.0293898	0.835987
IL_8	C7orf41	med	4	0.0258051	0.028338	0.362496
IL_8	KLHL7-AS1	med	10	-0.00265228	0.0265471	0.920417
IL_8	HPCAL1	med	7	0.015535	0.0143245	0.278142
IL_8	RP11-809O17.1	med	10	0.0117832	0.0126146	0.350257
IL_8	RP13-578N3.3	med	4	-0.0272305	0.0149523	0.0685829
IL_8	RP11-496H1.1	med	4	0.0228937	0.0344929	0.506868
IL_8	RP11-497H16.7	med	6	-0.0191705	0.0244304	0.432631
IL_8	RP11-540B6.2	med	5	0.010234	0.0159947	0.522279
IL_8	FOXP1-IT1	med	4	-0.0210922	0.0301248	0.483827
IL_8	PLXDC2	med	4	-0.0146639	0.0426614	0.731051
IL_8	TMEM241	med	8	-0.00594537	0.0232362	0.798054
IL_8	MARCH3	med	3	0.0332574	0.0250492	0.184283
IL_8	ATP13A4	med	3	-0.000825363	0.0232412	0.971671
IL_8	RPA1	med	13	0.0168756	0.0152261	0.26772
IL_8	ADAT1	med	19	-0.00589212	0.0136914	0.66694
IL_8	U7	med	5	-0.0206679	0.0229934	0.368726
IL_8	EIF4EBP2	med	5	0.0164319	0.0369373	0.656422
IL_8	THBS3	med	14	0.000118704	0.0136084	0.99304
IL_8	CD68	med	3	-0.0274261	0.0266042	0.30259
IL_8	ZNF559	med	9	0.00305837	0.0105427	0.771744
IL_8	RP11-797A18.6	med	7	-0.00948625	0.019532	0.627195
IL_8	RSPH3	med	8	-0.0324245	0.0129546	0.0123166
IL_8	MTFR1	med	9	-0.00474071	0.0115362	0.681116
IL_8	HTATIP2	med	13	0.0228309	0.0170362	0.1802
IL_8	SPRED1	med	3	-0.0111197	0.0534989	0.835347
IL_8	MFN2	med	13	-0.0134963	0.0123552	0.274675
IL_8	NELFE	med	3	-0.241068	0.0435479	3.10004e-08
IL_8	CDKN2D	med	3	0.0341152	0.0322135	0.289584
IL_8	GRAMD3	med	5	-0.0337738	0.0346798	0.330118
IL_8	LINC00680	med	8	0.00189921	0.0117312	0.87139
IL_8	ABHD12B	med	3	-0.00171398	0.0253747	0.946146
IL_8	SLC22A15	med	16	0.00904321	0.0161446	0.575386
IL_8	SPG7	med	4	-0.00708148	0.0235051	0.763205
IL_8	LAPTM5	med	4	0.0130409	0.017925	0.466903
IL_8	NHP2L1	med	8	-0.00633819	0.0186461	0.733917
IL_8	SFT2D1	med	3	0.00426268	0.0130002	0.742993
IL_8	C15orf52	med	4	-0.0126975	0.0296166	0.66812
IL_8	ZNF24	med	5	0.000323984	0.0269563	0.990411
IL_8	SYTL3	med	3	0.0143032	0.0298717	0.632065
IL_8	N4BP2L2	med	3	-0.104812	0.0701114	0.134933
IL_8	TRAV1-1	med	6	0.000394015	0.0238775	0.986834
IL_8	ADCK2	med	11	-0.0058166	0.0152238	0.702408
IL_8	PFKFB3	med	7	0.0528485	0.0341464	0.121693
IL_8	TRPC3	med	3	-0.0260578	0.0226981	0.250961
IL_8	LDHC	med	9	-0.0068202	0.0180054	0.704846
IL_8	CDC5L	med	3	-0.00552048	0.0626757	0.929813
IL_8	CLEC4G	med	9	-0.000441219	0.0138273	0.974544
IL_8	RRP8	med	7	0.00578377	0.0175916	0.742322
IL_8	MRPS21	med	6	0.0138215	0.0156312	0.376573
IL_8	PSD4	med	17	0.000605986	0.0131043	0.963116
IL_8	RPL27A	med	3	-0.0459523	0.031899	0.14971
IL_8	TREML4	med	20	-0.00308697	0.0105983	0.770845
IL_8	CTB-113P19.3	med	3	0.0203908	0.0305482	0.504455
IL_8	GPR75-ASB3	med	3	-0.0134264	0.0396072	0.734619
IL_8	2009-09-01	med	4	0.00695816	0.037668	0.853446
IL_8	MBP	med	11	0.00697628	0.0136717	0.609861
IL_8	PRKCDBP	med	16	-0.00719967	0.0125448	0.566023
IL_8	SLC39A1	med	7	0.00196402	0.0190539	0.917902
IL_8	LIMS2	med	6	-0.0195134	0.0166315	0.240686
IL_8	GTF2F2	med	11	0.018808	0.0106908	0.0785333
IL_8	IFI35	med	3	-0.0444125	0.034547	0.198594
IL_8	TTC17	med	3	-0.0761408	0.0455894	0.0948916
IL_8	CTD-2308N23.2	med	3	-0.0156531	0.0593896	0.792114
IL_8	FAM115D	med	3	0.00464833	0.026738	0.861986
IL_8	ODF2L	med	13	0.0203445	0.0110422	0.0654123
IL_8	RALBP1	med	9	-0.00468006	0.0100859	0.642632
IL_8	MVB12B	med	13	0.00255813	0.0113826	0.822181
IL_8	BMPR2	med	6	0.00277198	0.0193793	0.88626
IL_8	MYOM2	med	23	0.0159527	0.00906683	0.0785002
IL_8	TRADD	med	3	-0.0184515	0.0275432	0.502915
IL_8	CTD-2547E10.2	med	4	0.00972222	0.0477448	0.838644
IL_8	ELOF1	med	4	-0.00828322	0.0271999	0.760723
IL_8	RP13-93L13.1	med	3	-0.0175859	0.025186	0.485025
IL_8	KIR3DL1	med	6	0.029663	0.0250597	0.236535
IL_8	CLCF1	med	3	0.0552881	0.0519447	0.287163
IL_8	RRN3P1	med	8	-0.00240895	0.0181997	0.894698
IL_8	PKN3	med	7	0.0111172	0.0130012	0.3925
IL_8	MAP3K8	med	5	0.0760276	0.0296119	0.0102445
IL_8	STARD10	med	7	-0.053049	0.0145672	0.00027086
IL_8	MRPL52	med	9	0.0035415	0.0110893	0.749452
IL_8	IDUA	med	4	-0.0196717	0.0213337	0.356479
IL_8	RP11-229P13.19	med	10	-0.0201844	0.0165613	0.222933
IL_8	CTD-3064M3.3	med	3	-0.0343586	0.02762	0.213508
IL_8	PUS7L	med	5	-0.014808	0.0381828	0.69815
IL_8	LRPAP1	med	4	0.0104154	0.022432	0.642425
IL_8	TRIM2	med	4	0.0270859	0.0423015	0.521974
IL_8	PDE8B	med	4	0.0333192	0.0194522	0.0867351
IL_8	PEPD	med	4	0.0235794	0.0291896	0.419204
IL_8	NECAP2	med	12	-0.00347463	0.0162508	0.830693
IL_8	AC006547.14	med	3	0.0134099	0.0452773	0.767097
IL_8	SMYD2	med	3	0.00194574	0.0426405	0.963604
IL_8	EBF4	med	5	-0.0134643	0.0228652	0.555958
IL_8	SKP2	med	5	0.0145465	0.0227508	0.522575
IL_8	CRLS1	med	5	-0.0401551	0.0445449	0.367348
IL_8	ATPAF2	med	4	0.0245524	0.0103921	0.0181474
IL_8	RASGRP4	med	6	0.0239974	0.0302087	0.426969
IL_8	SNHG9	med	6	-0.000792452	0.0113934	0.944549
IL_8	KCTD10	med	15	-0.0104551	0.0100589	0.298626
IL_8	AC093673.5	med	5	0.00832452	0.0315789	0.792081
IL_8	UBLCP1	med	3	0.0364458	0.0385594	0.344565
IL_8	LRRFIP1	med	4	-0.0173603	0.021777	0.425343
IL_8	MCM8	med	7	-0.0154656	0.0161886	0.339406
IL_8	ABCC5	med	23	-0.000821351	0.00927225	0.929414
IL_8	GOLGA6L5	med	6	-0.000224729	0.0204523	0.991233
IL_8	CCDC130	med	3	0.0133455	0.0351321	0.704044
IL_8	TMEM116	med	12	0.0314572	0.0143055	0.0278808
IL_8	YPEL2	med	3	-0.0472354	0.0257361	0.06645
IL_8	RP11-834C11.4	med	5	0.0303123	0.0202218	0.133875
IL_8	TCTN3	med	6	-0.00678867	0.0148776	0.648172
IL_8	C12orf52	med	8	0.00608011	0.0231985	0.793252
IL_8	ZNF37A	med	3	-0.00457685	0.0359416	0.89867
IL_8	KCNK6	med	6	0.0105554	0.0211702	0.618065
IL_8	CMKLR1	med	9	-0.0110842	0.0116584	0.341733
IL_8	OR52N4	med	4	-0.0393882	0.029888	0.187551
IL_8	GLS	med	4	0.0333826	0.0254501	0.189626
IL_8	DLEU7	med	3	0.00891517	0.0530151	0.866455
IL_8	ZNF543	med	6	0.0188091	0.0208146	0.366182
IL_8	PASK	med	6	0.0169822	0.0202391	0.401426
IL_8	RP4-756H11.3	med	12	0.00842025	0.011998	0.482802
IL_8	RNGTT	med	11	0.00234132	0.0137623	0.864911
IL_8	ANO9	med	6	0.0272269	0.0198042	0.169193
IL_8	RP11-401P9.4	med	3	-0.0267592	0.0516632	0.604489
IL_8	COPS6	med	3	0.00362476	0.0131213	0.782356
IL_8	RP11-403A21.2	med	4	0.00449917	0.0193783	0.816402
IL_8	RNF8	med	3	0.054301	0.0251992	0.0311718
IL_8	XRCC6BP1	med	13	-0.0186608	0.0158515	0.239107
IL_8	IGHMBP2	med	19	0.0160774	0.00791425	0.0422087
IL_8	TRAV26-2	med	6	0.0184438	0.0173924	0.28894
IL_8	HIATL2	med	4	-0.0246941	0.0336189	0.462626
IL_8	ALDH16A1	med	4	0.00294284	0.0157339	0.85163
IL_8	POLI	med	9	0.0109063	0.0181873	0.548729
IL_8	DDX11L10	med	9	0.00207518	0.0143976	0.885395
IL_8	GPR65	med	6	-0.00615508	0.0170787	0.718551
IL_8	APPL2	med	12	0.00143862	0.0214739	0.946587
IL_8	SLAIN2	med	3	0.0771653	0.0369506	0.0367673
IL_8	KDSR	med	6	0.00120262	0.0184824	0.94812
IL_8	ZRANB1	med	6	-0.00990179	0.0105772	0.3492
IL_8	TMEM204	med	14	-0.0379653	0.0166826	0.0228612
IL_8	ZDHHC20	med	3	0.000895705	0.0258682	0.972378
IL_8	DMPK	med	4	-0.032321	0.017301	0.0617394
IL_8	RP11-539L10.2	med	3	-0.0240137	0.0236425	0.309773
IL_8	SH3PXD2B	med	3	-0.0374078	0.0201583	0.0634968
IL_8	RP11-18H21.1	med	15	0.0346236	0.0124986	0.00560204
IL_8	LINC00264	med	3	0.020792	0.0313065	0.5066
IL_8	CLPTM1	med	3	0.00874594	0.0275759	0.751123
IL_8	USP40	med	6	0.01232	0.013075	0.346061
IL_8	TMEM14C	med	10	-0.00766423	0.0153013	0.61645
IL_8	MCTP1	med	18	-0.00824509	0.011379	0.468703
IL_8	NDUFB2	med	5	0.0206281	0.0202698	0.308831
IL_8	PAM	med	28	-0.004046	0.00849569	0.633902
IL_8	DHRS7	med	4	-0.0320676	0.0169898	0.0590979
IL_8	PIGM	med	7	0.00641874	0.0190373	0.735991
IL_8	TRBV2	med	4	0.0154536	0.0313469	0.622022
IL_8	REEP4	med	3	0.00311972	0.0143121	0.827446
IL_8	RP5-1021I20.1	med	12	0.00334819	0.00786762	0.670425
IL_8	CHST11	med	4	0.0777218	0.0485578	0.109464
IL_8	MYO16-AS1	med	8	-0.0150381	0.0176351	0.393806
IL_8	WASH2P	med	10	0.0164537	0.0370464	0.656943
IL_8	OSGIN1	med	6	-0.00123532	0.0213073	0.953767
IL_8	ZNF138	med	6	-0.0187527	0.0265453	0.479915
IL_8	PEX2	med	3	-0.026628	0.0318411	0.402999
IL_8	CTD-2353F22.1	med	11	0.0014964	0.013502	0.911753
IL_8	PIAS2	med	9	-0.0140775	0.0226667	0.534557
IL_8	MAP3K2	med	12	0.008962	0.0138348	0.517122
IL_8	RHOT1	med	4	0.0199639	0.0209383	0.340356
IL_8	RP11-326C3.12	med	6	0.0133936	0.0147687	0.364462
IL_8	FAM86B1	med	4	-0.00969789	0.0280043	0.729118
IL_8	GPATCH1	med	5	0.011368	0.0209413	0.587233
IL_8	NUAK2	med	5	-0.0177453	0.0179201	0.322055
IL_8	RP5-1157M23.2	med	3	0.00676176	0.021146	0.749146
IL_8	DNAJA3	med	4	-0.0124039	0.0198312	0.53166
IL_8	PRAMEF24P	med	3	0.0183091	0.0327938	0.576631
IL_8	IVD	med	13	-0.0103531	0.0102024	0.310218
IL_8	NUP107	med	17	0.0177966	0.0170927	0.29779
IL_8	POLR1B	med	4	0.0246783	0.0219274	0.260397
IL_8	RP11-107F6.3	med	3	-0.0192209	0.0220497	0.383369
IL_8	CLOCK	med	4	-0.0234336	0.0385936	0.543725
IL_8	SNRNP25	med	6	0.00336213	0.0113983	0.768018
IL_8	ARHGAP11A	med	3	0.00449109	0.0239085	0.850998
IL_8	KIAA0355	med	6	0.0442554	0.0315049	0.160106
IL_8	MGST1	med	4	-0.00245257	0.0316441	0.938222
IL_8	RP11-284N8.3	med	3	-0.0183979	0.0363741	0.612999
IL_8	FUT7	med	6	0.0260036	0.014636	0.0756195
IL_8	FBXO41	med	3	-0.00344824	0.0287152	0.904417
IL_8	MLTK	med	7	0.00185298	0.0199522	0.926006
IL_8	GATAD1	med	3	0.0246851	0.0329455	0.453695
IL_8	AC046143.7	med	3	-0.12483	0.0711452	0.0793307
IL_8	ENTPD1	med	11	-0.00066626	0.0122764	0.956719
IL_8	UPK3B	med	10	0.00288527	0.0145039	0.842317
IL_8	PLA2G4C	med	18	-0.00195084	0.00919061	0.831901
IL_8	RIOK2	med	3	0.0320779	0.0259831	0.216992
IL_8	ASIC1	med	4	0.0209466	0.0391908	0.593011
IL_8	SRBD1	med	5	-0.00443357	0.0131401	0.735809
IL_8	FADD	med	3	-0.00811816	0.0195642	0.678179
IL_8	WAC	med	4	0.0319029	0.0264998	0.228632
IL_8	LARGE	med	6	0.0238413	0.025774	0.354957
IL_8	DEGS1	med	11	0.00782112	0.01073	0.466062
IL_8	LGALS9	med	15	0.00365364	0.0151053	0.808875
IL_8	PCM1	med	10	-0.00135622	0.0244288	0.955727
IL_8	CTD-3088G3.8	med	4	-0.0232208	0.0400144	0.561705
IL_8	EXO5	med	3	0.0253786	0.038374	0.508388
IL_8	EFEMP2	med	7	0.0068365	0.0180481	0.704841
IL_8	AC068282.3	med	13	-0.0196281	0.0145132	0.176237
IL_8	AC108488.3	med	4	-0.000977061	0.0179802	0.956664
IL_8	RP11-774O3.3	med	9	-0.00684777	0.0119101	0.565322
IL_8	C1orf162	med	5	-0.0511863	0.025132	0.0416801
IL_8	LRRN3	med	3	0.00792224	0.0446514	0.859175
IL_8	EEF1DP3	med	3	0.00151575	0.0208847	0.942143
IL_8	GIMAP4	med	6	-0.00172205	0.00981093	0.860668
IL_8	PSAT1	med	16	-0.0122197	0.0137109	0.372801
IL_8	SNX11	med	12	0.00107431	0.015401	0.944388
IL_8	RP11-87G24.3	med	5	0.0190487	0.032554	0.558452
IL_8	FFAR3	med	3	0.000429217	0.0187179	0.981705
IL_8	CTD-2258A20.4	med	9	0.00721356	0.0135305	0.593942
IL_8	RP11-597D13.9	med	5	-0.042716	0.0213781	0.0457032
IL_8	TMEM140	med	16	0.00600242	0.0126185	0.634298
IL_8	CALCRL	med	3	-0.00148468	0.0261967	0.954805
IL_8	FAM110A	med	3	-0.00768188	0.0148378	0.604651
IL_8	STEAP4	med	15	-0.00401586	0.00763004	0.598665
IL_8	TUBA1C	med	3	-0.016529	0.0202055	0.413331
IL_8	NOP10	med	10	-0.000545954	0.0134746	0.967681
IL_8	PPARGC1A	med	9	0.00525046	0.0109296	0.630952
IL_8	MAFB	med	3	-0.0424278	0.0274626	0.122363
IL_8	EFCAB8	med	3	-0.036083	0.0622726	0.562295
IL_8	ENPP2	med	5	-0.0437553	0.0209223	0.0364995
IL_8	KRT8P46	med	3	0.00921893	0.0213888	0.666456
IL_8	ZNF365	med	8	-0.00904923	0.016728	0.588534
IL_8	SERPINB8	med	10	0.00409299	0.0168315	0.807871
IL_8	H6PD	med	9	-0.00451927	0.0109322	0.679321
IL_8	AKR7A2	med	9	0.00265609	0.0181289	0.883518
IL_8	UST	med	5	0.0162071	0.014591	0.266673
IL_8	CIRH1A	med	6	-0.00582609	0.0112584	0.604814
IL_8	CHRAC1	med	4	-0.0819065	0.0242893	0.000745923
IL_8	CD2BP2	med	3	-0.0162667	0.0496797	0.743341
IL_8	FKBP15	med	5	0.0387578	0.0167078	0.0203546
IL_8	AVPI1	med	4	0.0757065	0.041294	0.0667498
IL_8	PNMA1	med	3	0.0117142	0.0349148	0.737243
IL_8	CRYZ	med	20	0.00262669	0.010349	0.799641
IL_8	CDC14A	med	11	-0.0166456	0.0147768	0.259968
IL_8	SARM1	med	3	0.0191596	0.018911	0.31099
IL_8	MKRN2	med	7	-0.0324421	0.018476	0.079105
IL_8	TMEM44	med	4	0.000108213	0.0231985	0.996278
IL_8	ERMAP	med	14	0.00601704	0.00812953	0.459211
IL_8	LCAT	med	4	-0.0135109	0.025568	0.5972
IL_8	TTC37	med	4	0.014228	0.0246184	0.563303
IL_8	ZDHHC7	med	11	-0.0160972	0.0130219	0.216397
IL_8	RP11-493L12.5	med	3	-0.044705	0.0273865	0.102601
IL_8	HPS3	med	4	0.0357625	0.0207121	0.0842301
IL_8	STMN3	med	4	0.0040945	0.0213671	0.848035
IL_8	GLB1	med	7	-0.0144734	0.0269534	0.591283
IL_8	CCNT2	med	3	-0.00328973	0.0248696	0.894763
IL_8	KLF5	med	4	-0.0223318	0.0331259	0.500216
IL_8	RP11-53B2.2	med	5	-0.00205284	0.0155721	0.89512
IL_8	EDEM2	med	5	-0.0274796	0.0177515	0.121618
IL_8	RYR1	med	3	-0.00472348	0.0299713	0.874772
IL_8	ZNF773	med	3	0.0401024	0.0291553	0.168984
IL_8	PHOSPHO2	med	10	-0.012819	0.0135326	0.343502
IL_8	CHN2	med	14	0.00194023	0.0106202	0.855039
IL_8	SASS6	med	3	0.0404536	0.0243224	0.096268
IL_8	DND1P1	med	5	0.0125376	0.0140915	0.37361
IL_8	LFNG	med	4	-0.0200856	0.0139013	0.148494
IL_8	TOP3BP1	med	6	-0.0238614	0.0241617	0.323364
IL_8	HM13	med	6	0.0213349	0.019908	0.283866
IL_8	TMEM194B	med	6	0.0289142	0.0153812	0.0601294
IL_8	APCDD1	med	5	0.0158912	0.0242286	0.511899
IL_8	SCGB3A1	med	16	-0.00692078	0.0095265	0.467547
IL_8	RNF32	med	4	0.0315699	0.0340279	0.353529
IL_8	GBA2	med	16	0.0121174	0.0144038	0.4002
IL_8	TIGD2	med	3	-0.0523388	0.029037	0.0714692
IL_8	DCTN5	med	20	0.0018001	0.00963517	0.851797
IL_8	AC005154.6	med	8	-0.0182819	0.016279	0.261423
IL_8	IGKV1-9	med	6	0.0877822	0.0329688	0.00775433
IL_8	ATP6V0D1	med	5	-0.00165417	0.016794	0.921537
IL_8	CCL4	med	4	0.0211385	0.0205535	0.303731
IL_8	DDT	med	21	0.00474174	0.0090539	0.600471
IL_8	DANCR	med	5	-0.00317545	0.0198504	0.872906
IL_8	TRAFD1	med	4	-0.0645717	0.0270096	0.0168165
IL_8	RBM43	med	19	0.00733637	0.0113005	0.516203
IL_8	ITPK1	med	3	0.0306228	0.0358078	0.392442
IL_8	AC005488.1	med	12	-0.00352083	0.0162391	0.828355
IL_8	RP11-552M11.8	med	3	-0.0394362	0.0241252	0.102124
IL_8	ARHGAP22	med	9	-0.00492997	0.0135005	0.714985
IL_8	ARRB1	med	3	-0.00386171	0.0188842	0.837967
IL_8	RP4-647J21.1	med	7	0.000953615	0.017775	0.957215
IL_8	AL357673.1	med	3	0.0526336	0.0400746	0.189052
IL_8	PPM1H	med	3	-0.0103249	0.0212573	0.627173
IL_8	PPP5C	med	5	0.0121351	0.0126869	0.338817
IL_8	PAQR6	med	19	0.0015548	0.0077511	0.841019
IL_8	TXN	med	7	-0.00644018	0.0199122	0.74637
IL_8	ZNF518B	med	5	-0.00697379	0.0250803	0.780967
IL_8	CCSER2	med	16	0.00377267	0.0125478	0.76367
IL_8	WLS	med	15	0.0074448	0.00851009	0.381672
IL_8	SYNJ2	med	9	-0.00403011	0.0104878	0.70078
IL_8	RP11-982M15.6	med	6	-0.0198356	0.02833	0.483825
IL_8	C14orf182	med	3	0.0108135	0.0325946	0.740072
IL_8	CCL23	med	4	0.0108722	0.0336291	0.746469
IL_8	RAD21	med	7	-0.00819912	0.0131511	0.532986
IL_8	DGKQ	med	19	-0.0147673	0.0113377	0.192748
IL_8	COMMD2	med	6	0.0460704	0.0164187	0.00501658
IL_8	CRIP3	med	4	-0.0496394	0.031699	0.117358
IL_8	FTO	med	4	0.0347522	0.0263805	0.187724
IL_8	ABCD3	med	4	-0.0113918	0.021466	0.595635
IL_8	TUBGCP2	med	6	-0.00481944	0.0195119	0.804908
IL_8	RP13-582O9.5	med	3	-0.00341181	0.0170445	0.841347
IL_8	REPS1	med	4	0.0121732	0.0121563	0.316641
IL_8	RSU1	med	19	-0.0150039	0.0132338	0.256898
IL_8	LINC00304	med	3	0.0354751	0.0331576	0.284667
IL_8	AIM2	med	3	0.0946074	0.0398784	0.0176732
IL_8	METRNL	med	5	-0.079071	0.0395515	0.0455874
IL_8	C14orf132	med	8	0.00375586	0.0102959	0.715267
IL_8	TBX19	med	3	-0.0301563	0.024581	0.219892
IL_8	PWWP2B	med	6	-0.0235755	0.0316275	0.456024
IL_8	RP4-742C19.12	med	3	0.00956721	0.0288387	0.740078
IL_8	PLEKHA2	med	3	-0.0323566	0.0315897	0.305705
IL_8	AC005082.12	med	6	0.00544506	0.0153659	0.723068
IL_8	COL11A2	med	3	-0.0103702	0.0285814	0.716731
IL_8	LRRC37A4P	med	14	-0.016671	0.0110838	0.132559
IL_8	S100A13	med	8	0.0164829	0.0158054	0.29701
IL_8	CASP7	med	17	-0.00638899	0.0110306	0.562449
IL_8	PCMTD2	med	4	0.0227202	0.0181722	0.211201
IL_8	KIAA1033	med	5	0.0283763	0.0199909	0.155763
IL_8	TPPP	med	3	0.024379	0.0289883	0.400352
IL_8	ADAP1	med	12	-0.00383736	0.018694	0.83736
IL_8	FANCA	med	4	-0.00975568	0.0137906	0.479308
IL_8	INO80E	med	6	-0.0164967	0.0164573	0.316154
IL_8	CLEC9A	med	7	-0.00437416	0.0261083	0.866946
IL_8	SNRPC	med	3	-0.0824097	0.0346985	0.0175481
IL_8	TMOD2	med	14	-0.00902806	0.0157342	0.566113
IL_8	MTL5	med	5	0.0033349	0.0162506	0.837403
IL_8	GSTM5	med	3	0.0199428	0.0251937	0.428606
IL_8	ANO7L1	med	9	0.0197759	0.0162525	0.223684
IL_8	KIAA1967	med	5	-0.0161816	0.020853	0.437758
IL_8	MGLL	med	3	-0.0464718	0.037604	0.216525
IL_8	CKM	med	4	0.0362107	0.0191495	0.0586316
IL_8	PDSS1	med	9	-0.0223668	0.0186246	0.229779
IL_8	TENC1	med	3	0.00951437	0.046808	0.838929
IL_8	NEK1	med	5	-0.00479642	0.0186488	0.797026
IL_8	ITGB7	med	8	-0.0452513	0.0275524	0.100513
IL_8	OR2A9P	med	10	0.00721499	0.0162783	0.657602
IL_8	UBE3C	med	8	0.000978412	0.0181234	0.956946
IL_8	THEM4	med	16	0.0202851	0.0107593	0.0593828
IL_8	PSMD3	med	4	0.0732946	0.0328707	0.0257619
IL_8	RAB27A	med	3	0.0102439	0.0504969	0.839243
IL_8	TUSC1	med	4	-0.0065116	0.0313686	0.835554
IL_8	IFT88	med	3	0.00830935	0.0198387	0.675328
IL_8	FXYD6	med	6	0.0186734	0.0149894	0.212849
IL_8	CRNKL1	med	5	-0.0177571	0.0428425	0.678526
IL_8	CDC34	med	3	0.0480609	0.0210384	0.0223457
IL_8	SERPINB6	med	17	0.00134005	0.0089815	0.881395
IL_8	SUMF1	med	19	0.012836	0.0124486	0.302487
IL_8	GOLPH3	med	6	-0.00958558	0.0135815	0.480322
IL_8	RP11-73O6.3	med	3	-0.0167994	0.0255375	0.510647
IL_8	MYH7B	med	3	0.0597196	0.0530288	0.260092
IL_8	PPIE	med	14	-0.00239975	0.0139373	0.863294
IL_8	CTC-484P3.1	med	10	-0.0242127	0.0189059	0.200301
IL_8	SRD5A3-AS1	med	4	-0.0274003	0.0253799	0.280318
IL_8	FASTKD1	med	5	-0.00417043	0.0366993	0.909525
IL_8	TRPC6	med	3	-0.0169066	0.0309278	0.584621
IL_8	CTD-2337J16.1	med	3	0.0151987	0.0386549	0.694179
IL_8	SERINC5	med	6	-0.0389621	0.0295415	0.187204
IL_8	RP3-477M7.5	med	4	0.00277245	0.0247112	0.910669
IL_8	SMIM12	med	8	-0.00221799	0.0146558	0.879709
IL_8	ESD	med	5	0.0194939	0.0205934	0.343837
IL_8	FAM105B	med	3	-0.0396889	0.027044	0.142221
IL_8	ALG6	med	3	-0.0108456	0.0261816	0.678696
IL_8	AP001189.4	med	9	0.00386683	0.0116263	0.739441
IL_8	RNF125	med	3	0.0392728	0.0343063	0.252305
IL_8	CTD-2054N24.2	med	6	-0.0180167	0.0196103	0.358235
IL_8	FAM129B	med	5	-0.0541256	0.0306043	0.0769669
IL_8	RP11-27I1.2	med	29	-0.00806713	0.00694678	0.24553
IL_8	AC006042.6	med	3	0.133736	0.0702702	0.0570179
IL_8	CTD-2116N20.1	med	19	-0.00958646	0.0148207	0.517744
IL_8	CCND2	med	3	0.00263948	0.0493098	0.957311
IL_8	SRXN1	med	14	-0.00515755	0.00951372	0.587738
IL_8	TNFAIP8L2	med	3	0.0437028	0.0359331	0.223899
IL_8	FAM105A	med	3	-0.0473326	0.035172	0.178384
IL_8	RP11-43F13.1	med	8	-0.030549	0.0164428	0.0631836
IL_8	FAM213B	med	6	0.00832519	0.0148094	0.57401
IL_8	CASD1	med	3	0.0124323	0.0534004	0.815907
IL_8	RAP2A	med	3	0.0300222	0.0277066	0.278552
IL_8	GS1-124K5.2	med	4	0.0593113	0.0374727	0.11347
IL_8	GS1-259H13.2	med	3	-0.0440287	0.0472275	0.351198
IL_8	POMT2	med	6	-0.00697851	0.0190874	0.714658
IL_8	DISP1	med	4	0.0212371	0.0265	0.422901
IL_8	GRIK4	med	6	-0.0067638	0.0157161	0.666923
IL_8	DAGLB	med	16	0.0093441	0.0148495	0.529182
IL_8	TSEN34	med	5	-0.0135113	0.0149059	0.364704
IL_8	LINC00467	med	3	-0.0408343	0.0637855	0.522055
IL_8	RTCA	med	8	0.0202435	0.0196532	0.302994
IL_8	DOPEY2	med	6	0.0316228	0.0316816	0.318209
IL_8	OXLD1	med	12	-0.000794271	0.0128015	0.950527
IL_8	MARCH6	med	5	-0.0243306	0.0233925	0.298293
IL_8	OLFM4	med	12	0.00547557	0.0123404	0.657251
IL_8	C16orf13	med	9	0.0124322	0.0116244	0.284849
IL_8	LGALS12	med	4	-0.00440333	0.0174339	0.800598
IL_8	JUP	med	18	0.00232696	0.00754975	0.757917
IL_8	BAIAP2L2	med	5	0.0130654	0.0279722	0.640438
IL_8	AGA	med	20	0.00714323	0.0112941	0.527078
IL_8	NUAK1	med	5	0.00795083	0.0269958	0.76836
IL_8	RP11-465B22.3	med	3	0.000386405	0.0134152	0.977021
IL_8	POMC	med	8	0.0313802	0.0200128	0.116879
IL_8	SH3TC1	med	5	-0.0285261	0.0229668	0.214216
IL_8	NDN	med	4	-0.00612802	0.0141679	0.665358
IL_8	GUSBP5	med	15	-0.0193193	0.0116261	0.0965708
IL_8	RMND5B	med	3	-0.0557254	0.0356893	0.118428
IL_8	EXOC4	med	3	-0.0216259	0.0266578	0.417226
IL_8	SCARB1	med	8	-0.00517321	0.0142884	0.71731
IL_8	LYVE1	med	3	0.0691705	0.0472466	0.143185
IL_8	DUSP28	med	4	-0.0164139	0.0442258	0.710535
IL_8	RP11-399D2.1	med	5	0.0509959	0.0299523	0.0886481
IL_8	MSRB2	med	14	-0.00581634	0.0119583	0.626694
IL_8	PIGQ	med	5	0.0214752	0.0171644	0.210881
IL_8	ECHDC1	med	5	0.0103344	0.023951	0.666117
IL_8	CCDC112	med	3	-0.0459738	0.046054	0.318155
IL_8	CYP2D8P1	med	4	0.0169723	0.0272314	0.533111
IL_8	ZNF813	med	3	-0.0333426	0.0557218	0.549589
IL_8	LYRM4	med	17	-0.00782359	0.0100031	0.434148
IL_8	DUSP3	med	5	-0.038246	0.0282075	0.175137
IL_8	AC093642.3	med	5	-0.00239265	0.0268617	0.929024
IL_8	SLC35G5	med	3	0.0252592	0.0371387	0.496421
IL_8	UBE2L3	med	5	-0.000512946	0.0108059	0.96214
IL_8	FXYD2	med	5	-0.0141463	0.0420552	0.736588
IL_8	HEBP2	med	7	0.0150187	0.02043	0.462261
IL_8	MTMR10	med	7	0.00852365	0.0172044	0.620293
IL_8	TMEM170B	med	3	-0.0100231	0.0199272	0.614974
IL_8	C17orf62	med	4	0.012576	0.020683	0.543165
IL_8	TMEM30A	med	5	0.0222005	0.0255128	0.384207
IL_8	POLDIP2	med	5	-0.0321073	0.0289013	0.266598
IL_8	PHACTR1	med	3	0.00176339	0.0169035	0.916915
IL_8	RP11-555K12.1	med	4	0.0349467	0.0476941	0.463726
IL_8	GCM1	med	3	0.0201895	0.022793	0.375739
IL_8	SPRYD4	med	13	0.00947266	0.00902326	0.293808
IL_8	CTC-490G23.2	med	8	-0.0343053	0.0159578	0.0315753
IL_8	RP11-296I10.6	med	5	0.0266001	0.0196663	0.176192
IL_8	HSPB1	med	3	-0.0311554	0.0567484	0.583
IL_8	NAP1L4	med	3	-0.00526173	0.0200453	0.792942
IL_8	AKR1C1	med	5	-0.00185284	0.0260535	0.943305
IL_8	TOP3A	med	3	0.0171882	0.0264351	0.51556
IL_8	RP11-384K6.2	med	9	-0.00394932	0.0162393	0.807854
IL_8	SBNO1	med	3	0.0628606	0.0319557	0.04917
IL_8	TNPO3	med	12	0.0123147	0.0179586	0.492886
IL_8	IGLC2	med	5	-0.0238979	0.014495	0.0992078
IL_8	MGMT	med	13	-0.00164259	0.00856891	0.847984
IL_8	PELO	med	9	0.00608826	0.00976089	0.532798
IL_8	ENDOD1	med	3	0.00303874	0.0228082	0.894012
IL_8	WDR63	med	5	-0.00849221	0.0170044	0.617488
IL_8	SLC35D2	med	3	0.0344353	0.0326407	0.291434
IL_8	CTD-2336O2.1	med	6	-0.0326173	0.0201769	0.105972
IL_8	PLGLB2	med	3	0.017029	0.0197848	0.389399
IL_8	SAP30L	med	3	-0.0462202	0.0308349	0.133884
IL_8	RP11-261C10.7	med	6	0.0248313	0.0149609	0.0969649
IL_8	FAM49A	med	4	0.0281735	0.0402761	0.484235
IL_8	LINC00667	med	11	0.00362345	0.00875106	0.678831
IL_8	TMEM258	med	5	0.0196369	0.0176656	0.266316
IL_8	ZFAND2A	med	14	-0.00761161	0.0107814	0.48019
IL_8	C9orf156	med	10	-0.0215791	0.0110846	0.0515638
IL_8	SPATA20	med	25	0.00756461	0.0102567	0.4608
IL_8	C3orf17	med	5	0.0120733	0.0283634	0.670352
IL_8	TRNT1	med	6	0.0024761	0.0146395	0.865688
IL_8	CTPS1	med	9	-0.0120334	0.0165397	0.46689
IL_8	FTCD	med	3	-0.00561679	0.0257946	0.827624
IL_8	FES	med	11	0.00856478	0.0109688	0.434903
IL_8	RRN3P2	med	4	0.00614165	0.0204722	0.764178
IL_8	DOCK2	med	8	0.00122896	0.0178775	0.945194
IL_8	SETD3	med	3	0.011492	0.0182419	0.528708
IL_8	TRAK1	med	4	-0.044077	0.0359647	0.220363
IL_8	ASCL2	med	4	0.00229	0.0148238	0.87723
IL_8	ZXDC	med	3	0.00965639	0.024697	0.695801
IL_8	LPCAT1	med	4	0.0178293	0.0378225	0.637359
IL_8	ATP6V1G1	med	3	0.00542557	0.0394042	0.890485
IL_8	ALKBH5	med	4	-0.0764691	0.0198019	0.000112601
IL_8	LRRC28	med	10	-0.00739504	0.0162583	0.649218
IL_8	RP11-108K14.4	med	3	-0.011054	0.0294079	0.707002
IL_8	RAB8A	med	5	0.0094196	0.015362	0.539761
IL_8	MSX2P1	med	7	0.00821735	0.0161246	0.610321
IL_8	RPL10A	med	6	0.00537364	0.0183204	0.769282
IL_8	ZNRD1	med	7	0.0716884	0.0325498	0.0276354
IL_8	PDXDC1	med	3	0.085048	0.0576945	0.140452
IL_8	RP3-467K16.4	med	3	0.00580224	0.0219995	0.791977
IL_8	CCDC69	med	3	-0.0103889	0.0361907	0.774066
IL_8	ZDHHC24	med	4	-0.020534	0.0271826	0.450003
IL_8	C9orf135	med	16	0.00619605	0.0063975	0.332789
IL_8	HBG1	med	5	0.0278066	0.0245885	0.258106
IL_8	EFCAB4B	med	5	-0.0375442	0.0245638	0.126404
IL_8	U4	med	4	-0.086018	0.0375739	0.0220619
IL_8	NRD1	med	4	-0.00662054	0.018064	0.713988
IL_8	AGAP7	med	3	-0.0141911	0.0140257	0.311637
IL_8	LINC00665	med	12	0.00503431	0.0192242	0.793419
IL_8	ATP5G1	med	6	0.00652709	0.016109	0.685344
IL_8	OLIG1	med	12	0.00465153	0.0136346	0.732986
IL_8	ZNF264	med	3	0.00854008	0.0313951	0.785607
IL_8	KRT8P12	med	4	-0.0295777	0.025096	0.238565
IL_8	DDX24	med	7	-0.00832315	0.0157615	0.597453
IL_8	S100A9	med	4	0.0596959	0.0205876	0.00373623
IL_8	ZIK1	med	5	-0.0188004	0.0294337	0.522994
IL_8	PITPNC1	med	5	0.0309597	0.0233887	0.185602
IL_8	EPHX1	med	3	-0.0387747	0.0446786	0.385472
IL_8	DUSP18	med	24	0.0108999	0.0104498	0.296915
IL_8	RP11-807H22.6	med	6	-0.0136675	0.0123905	0.269998
IL_8	DCAF4	med	20	0.0132895	0.0114291	0.244921
IL_8	EPM2AIP1	med	4	0.0051755	0.027807	0.852349
IL_8	DSP	med	17	-0.0104191	0.0149637	0.486246
IL_8	AMZ2	med	8	-0.0359081	0.0223602	0.108297
IL_8	DCBLD1	med	4	0.021294	0.0202384	0.292727
IL_8	RPS6KA4	med	11	0.0129774	0.0120966	0.283355
IL_8	RP11-283I3.6	med	5	-0.0353885	0.0262094	0.176945
IL_8	EIF3D	med	3	-0.0474403	0.0291499	0.103639
IL_8	MRPS7	med	15	0.0213334	0.0160041	0.182534
IL_8	GGH	med	6	-0.0535059	0.0201635	0.00796383
IL_8	CNGA1	med	3	-0.00458378	0.03263	0.888283
IL_8	RP11-62H7.2	med	14	-0.00853608	0.0164229	0.603225
IL_8	MANBA	med	3	-0.00275018	0.0204437	0.892988
IL_8	RP11-370I10.4	med	8	0.00469526	0.0134731	0.727471
IL_8	PELI1	med	4	-0.00213062	0.0242488	0.929984
IL_8	PPHLN1	med	5	0.0109754	0.0176696	0.534504
IL_8	BTNL9	med	3	-0.00548555	0.0198877	0.782682
IL_8	ACTA2	med	28	0.00347139	0.00893469	0.697624
IL_8	CCS	med	23	0.0106117	0.011659	0.362731
IL_8	MAP6D1	med	15	0.00331683	0.0109881	0.762761
IL_8	ELOVL4	med	4	0.0153998	0.0223049	0.489928
IL_8	INSR	med	4	-0.0472664	0.0648022	0.46576
IL_8	RP11-473M20.5	med	3	-0.00548632	0.0214984	0.798572
IL_8	CORO2A	med	13	0.0123636	0.0137065	0.367046
IL_8	LINC00398	med	3	0.0466463	0.040378	0.247992
IL_8	GMPR2	med	4	0.0739458	0.0444133	0.0959232
IL_8	KRT86	med	5	-0.0055408	0.0229735	0.809414
IL_8	CUTA	med	3	-0.0147091	0.0215414	0.494713
IL_8	ACCS	med	16	1.7105e-05	0.00879984	0.998449
IL_8	NOTCH4	med	4	0.16041	0.0495636	0.00121031
IL_8	DSC1	med	4	-0.02025	0.018309	0.26872
IL_8	ACSM3	med	3	0.0234	0.0360086	0.515792
IL_8	SEC14L4	med	3	0.0256857	0.0296541	0.386392
IL_8	GOLGB1	med	9	-0.0153107	0.0131793	0.245345
IL_8	LINGO2	med	7	-0.00437297	0.0189609	0.817601
IL_8	SLC37A4	med	3	0.0391835	0.0303617	0.196857
IL_8	MTHFD1	med	3	-0.00752344	0.0318156	0.813068
IL_8	RRP12	med	17	-0.00049175	0.0100882	0.961122
IL_8	ZNF429	med	17	-0.0225912	0.0151091	0.134861
IL_8	ALDH9A1	med	8	0.028856	0.0148596	0.0521478
IL_8	WDR11	med	17	0.00594482	0.0125414	0.635488
IL_8	TRMT12	med	18	-0.00678431	0.00932161	0.466733
IL_8	CSDA	med	6	0.0221593	0.01924	0.249432
IL_8	CDK11A	med	3	0.0285283	0.04704	0.544204
IL_8	CLEC3B	med	4	0.00021763	0.0161239	0.989231
IL_8	UTF1	med	3	-0.0154498	0.0378535	0.683166
IL_8	RAD54B	med	5	0.0249476	0.018858	0.185862
IL_8	GADD45B	med	4	0.0238481	0.0274621	0.385174
IL_8	ZCCHC24	med	6	-0.0157882	0.0273501	0.563762
IL_8	RP11-10A14.5	med	16	0.00537038	0.0106452	0.613919
IL_8	GIPC3	med	3	0.00221859	0.0165109	0.893109
IL_8	LPGAT1	med	4	0.00947509	0.0229961	0.680318
IL_8	HIBCH	med	12	-0.0357972	0.0162314	0.0274242
IL_8	CUL5	med	4	-0.0111001	0.013256	0.402388
IL_8	CTSF	med	16	0.0154516	0.0127281	0.224756
IL_8	FIBP	med	3	0.00812427	0.0213119	0.703049
IL_8	STAT3	med	6	-0.000875168	0.0326426	0.978611
IL_8	DDX11	med	28	-0.000647199	0.00808255	0.936179
IL_8	RBBP8	med	4	0.0148913	0.0161328	0.355986
IL_8	RP11-686D22.4	med	4	-0.00164153	0.0222056	0.941071
IL_8	KIAA1328	med	3	-0.00973988	0.0252155	0.6993
IL_8	ZNF589	med	24	0.0117572	0.00807324	0.145305
IL_8	THEMIS2	med	5	0.00859648	0.0177571	0.628304
IL_8	AC016773.1	med	10	0.0325663	0.0143492	0.0232343
IL_8	VPS11	med	4	0.0162082	0.0176945	0.359667
IL_8	RP11-356C4.5	med	7	-0.00735699	0.018311	0.687845
IL_8	QRSL1	med	8	-0.0137509	0.0128598	0.284936
IL_8	COMMD10	med	4	0.0196245	0.0144251	0.17369
IL_8	EEPD1	med	4	-0.0376318	0.0248326	0.129667
IL_8	GSDMB	med	23	-0.0343544	0.00965056	0.000371089
IL_8	CDC123	med	3	-0.012411	0.023301	0.594285
IL_8	TIMM10	med	15	0.00863651	0.0139582	0.536087
IL_8	NMRAL1	med	14	-0.0184697	0.0147469	0.210408
IL_8	ZNF600	med	6	-0.00698981	0.018025	0.698176
IL_8	RP11-73M18.8	med	5	0.0116869	0.0197272	0.553565
IL_8	CST7	med	10	0.00363038	0.0134341	0.786978
IL_8	SCAMP2	med	7	-0.0414576	0.016391	0.0114293
IL_8	FAM83H	med	4	-0.00443347	0.0363105	0.902821
IL_8	SFSWAP	med	3	0.0287765	0.0490596	0.557497
IL_8	QDPR	med	19	-0.00704732	0.00817369	0.38858
IL_8	RIPK1	med	5	0.0402171	0.03792	0.288883
IL_8	SLC24A3	med	5	-0.0176096	0.016767	0.293601
IL_8	C22orf43	med	7	-0.0280557	0.0185283	0.129973
IL_8	CAMK1	med	4	0.0218803	0.0458625	0.633301
IL_8	ENTHD2	med	3	0.0211913	0.0409356	0.604686
IL_8	ZNF425	med	5	0.012388	0.0224338	0.58081
IL_8	LRRK2	med	11	0.00550042	0.0160178	0.731302
IL_8	ZNF680	med	5	-0.00951078	0.0408621	0.815953
IL_8	OPRL1	med	9	0.0120157	0.0126982	0.344018
IL_8	CCDC163P	med	18	0.0264002	0.0109127	0.0155544
IL_8	HMGN1	med	9	0.0165459	0.0124924	0.185344
IL_8	CCDC28A	med	5	0.0433665	0.0277383	0.117954
IL_8	HNRNPH1	med	9	0.0260049	0.0157898	0.0995683
IL_8	IL1R2	med	6	0.000878434	0.0191138	0.963344
IL_8	RP11-384P7.7	med	3	-0.00586169	0.0162856	0.718899
IL_8	CTDP1	med	3	-0.0187612	0.0300484	0.532386
IL_8	AHRR	med	4	-0.0389166	0.0484186	0.42154
IL_8	PYGB	med	27	0.00412603	0.00815099	0.612716
IL_8	RP11-234K19.2	med	5	0.00119141	0.0202529	0.95309
IL_8	CD177	med	7	-0.0416039	0.027074	0.124373
IL_8	KIAA1683	med	17	-0.00499325	0.0145256	0.731031
IL_8	GINS3	med	3	-0.0221614	0.043814	0.612992
IL_8	PDZK1IP1	med	12	0.00324645	0.0116864	0.781168
IL_8	TMTC2	med	3	0.0198771	0.035242	0.572742
IL_8	ISM1	med	8	0.00780739	0.0153838	0.611799
IL_8	RWDD2B	med	7	-0.0284195	0.024318	0.24254
IL_8	GPR160	med	6	0.0115744	0.0161889	0.474634
IL_8	WBSCR27	med	13	0.00876499	0.0158108	0.579327
IL_8	HLA-B	med	13	0.0179697	0.012792	0.160093
IL_8	C12orf39	med	6	0.000574893	0.0195589	0.976551
IL_8	TLR3	med	3	0.0209815	0.0403154	0.602761
IL_8	ARVCF	med	3	0.0963617	0.0396805	0.0151641
IL_8	UHRF1BP1L	med	5	-0.0277704	0.0214847	0.19616
IL_8	NRN1	med	4	0.0157326	0.025591	0.538707
IL_8	TOM1	med	18	-0.0194031	0.0115568	0.0931651
IL_8	CROT	med	4	-0.0442641	0.0195801	0.0237797
IL_8	TBCD	med	13	-0.0197192	0.01432	0.1685
IL_8	AC009005.2	med	3	0.0103677	0.0269181	0.700122
IL_8	DSE	med	21	-0.015116	0.0127024	0.234043
IL_8	NCF4	med	3	-0.0773929	0.0564544	0.170409
IL_8	ZNF468	med	4	-0.00475703	0.0283311	0.866655
IL_8	GBAP1	med	14	0.00460133	0.014361	0.748662
IL_8	TRAV8-2	med	3	0.0315966	0.072091	0.661178
IL_8	RP11-438B23.2	med	4	-0.0317822	0.0491027	0.517464
IL_8	NBN	med	9	0.00977229	0.0176025	0.578782
IL_8	AC010536.1	med	3	0.0147659	0.0271816	0.586969
IL_8	MGAM	med	5	-0.00726814	0.0203935	0.721545
IL_8	C8orf40	med	15	0.0141976	0.0128191	0.268061
IL_8	PTGER2	med	6	0.0351237	0.025323	0.165434
IL_8	PRMT7	med	4	0.00803976	0.0173676	0.643423
IL_8	CDHR3	med	3	0.0211268	0.0420849	0.615665
IL_8	XXyac-YM21GA2.7	med	3	0.0126357	0.0328074	0.700129
IL_8	RP11-326C3.7	med	6	0.0210502	0.0185763	0.25714
IL_8	ZNF616	med	3	0.000563694	0.0441456	0.989812
IL_8	ANXA1	med	9	0.016588	0.0142818	0.245448
IL_8	PKP4	med	7	-0.00946203	0.0168876	0.575277
IL_8	NOL12	med	3	0.0376501	0.057538	0.512885
IL_8	ZDHHC4	med	12	-0.00464508	0.0161614	0.773792
IL_8	DSTYK	med	16	-0.00314117	0.014543	0.828994
IL_8	PTPN7	med	8	-0.0104963	0.016907	0.534714
IL_8	TNKS1BP1	med	3	-0.0134801	0.0340947	0.692568
IL_8	TPD52	med	14	0.000732041	0.0159982	0.963503
IL_8	ATP9B	med	7	0.0332929	0.0159635	0.0370178
IL_8	OAS1	med	18	-0.00763295	0.0104297	0.464261
IL_8	FXYD7	med	5	0.0115846	0.0192261	0.54681
IL_8	ATF5	med	4	0.0652415	0.0388164	0.0928079
IL_8	RP11-182J23.1	med	3	0.0299127	0.0298633	0.316511
IL_8	CTC-444N24.11	med	3	0.0272716	0.0281511	0.332666
IL_8	HAGHL	med	7	-0.00888715	0.0184795	0.630575
IL_8	TMEM80	med	10	-0.0207619	0.0163942	0.205364
IL_8	HNRNPF	med	6	0.0116845	0.0212315	0.582087
IL_8	FAN1	med	22	0.00879154	0.0107678	0.414234
IL_8	MRPL21	med	19	-0.00122504	0.00955864	0.898022
IL_8	COG6	med	13	-0.000604047	0.0124301	0.961242
IL_8	TTC9	med	10	-0.00127451	0.0190596	0.946686
IL_8	PRKCH	med	4	0.0612235	0.0531477	0.249341
IL_8	RPL28	med	11	-0.0239146	0.0147924	0.105947
IL_8	ZBTB40	med	3	-0.0185722	0.0206151	0.367641
IL_8	GOLGA8A	med	6	-0.00403778	0.029876	0.892492
IL_8	FCHO1	med	5	0.0100561	0.0213851	0.638184
IL_8	RP13-467H17.1	med	4	0.0136961	0.0312551	0.661239
IL_8	EIF4B	med	4	0.000412455	0.0300129	0.989035
IL_8	TANC2	med	6	-0.0133221	0.0176023	0.449149
IL_8	ALDH1B1	med	3	0.00243268	0.0347438	0.944179
IL_8	HLA-DQA1	med	12	0.0273323	0.0116586	0.0190581
IL_8	KCNJ2	med	4	0.018223	0.0322009	0.57145
IL_8	MTRF1	med	3	0.0364482	0.0296738	0.219336
IL_8	ICA1L	med	5	0.0464437	0.0210814	0.0275903
IL_8	MOB2	med	3	-0.0362798	0.0497977	0.46628
IL_8	CPED1	med	14	-0.0194989	0.0181568	0.282861
IL_8	LYNX1	med	3	-0.0146642	0.0233489	0.529973
IL_8	SLC10A7	med	5	0.00647101	0.0157336	0.680864
IL_8	FCGRT	med	5	-0.0326563	0.0292385	0.264039
IL_8	PLBD1	med	5	0.0121906	0.0211161	0.563727
IL_8	NFATC2IP	med	3	-0.0661628	0.0559759	0.237211
IL_8	PABPC1L	med	4	-0.0244447	0.0157972	0.121765
IL_8	RP11-96H19.1	med	8	-0.0226031	0.0273807	0.409082
IL_8	XXyac-YRM2039.2	med	8	0.0374442	0.0393057	0.340772
IL_8	AEN	med	6	0.0174617	0.0130755	0.181729
IL_8	WDR61	med	9	0.0129083	0.0129617	0.319311
IL_8	DMXL2	med	3	-0.0195374	0.0278099	0.482346
IL_8	EZR	med	5	0.0124799	0.0335818	0.710171
IL_8	RP13-942N8.1	med	7	0.047385	0.0157939	0.00269794
IL_8	RCC1	med	6	0.0187139	0.0220829	0.396751
IL_8	RP11-319G6.1	med	3	-0.0117505	0.0284128	0.679194
IL_8	CEP57	med	4	0.0118054	0.0178209	0.507685
IL_8	CTSC	med	13	-0.0183383	0.0127295	0.149694
IL_8	DNAJC27	med	3	-0.0320719	0.0342007	0.348369
IL_8	AC018766.5	med	3	0.001334	0.0296799	0.96415
IL_8	EIF2B1	med	9	-0.00134526	0.0122109	0.912275
IL_8	ARAP2	med	3	-0.0675894	0.0509242	0.184425
IL_8	AGER	med	6	0.0603301	0.0431128	0.161707
IL_8	TMEM254	med	9	-0.0172736	0.0187962	0.358097
IL_8	CTD-2561B21.11	med	3	-0.0424449	0.0366271	0.246521
IL_8	LRRC48	med	4	-0.0238916	0.0282141	0.397108
IL_8	PODXL2	med	6	0.0175686	0.0170292	0.302227
IL_8	TM6SF1	med	7	-0.0185606	0.0219121	0.396968
IL_8	PROCA1	med	3	0.032154	0.0218419	0.140987
IL_8	C1orf21	med	3	0.0255097	0.0474551	0.590884
IL_8	SIRPG	med	8	0.0111172	0.0159208	0.484999
IL_8	ZNHIT3	med	3	0.00509784	0.0235133	0.828359
IL_8	HAPLN3	med	4	0.0907836	0.046092	0.0488823
IL_8	AC079922.3	med	12	-0.00509331	0.0136351	0.708744
IL_8	IFNG-AS1	med	9	0.0043229	0.0125284	0.730059
IL_8	TTC4	med	3	-0.00280007	0.0324994	0.931341
IL_8	GLO1	med	3	0.0199882	0.0165731	0.227794
IL_8	RP11-169K16.9	med	6	0.0122692	0.0199177	0.5379
IL_8	EVL	med	3	-0.0382793	0.0347269	0.270333
IL_8	HAUS8	med	3	0.0610902	0.0490063	0.212552
IL_8	TTPAL	med	3	-0.0881066	0.0350425	0.0119277
IL_8	SNHG3	med	3	-0.0643254	0.0623902	0.302533
IL_8	SEC31B	med	12	0.0073501	0.0105988	0.488004
IL_8	NOP14-AS1	med	4	0.0245366	0.0207642	0.237334
IL_8	FUCA1	med	14	0.015229	0.0138361	0.271041
IL_8	STARD3NL	med	4	-0.0160858	0.0340745	0.636871
IL_8	ZBTB7C	med	5	0.0343201	0.0365458	0.347681
IL_8	IGLC7	med	5	0.0278876	0.0262376	0.287833
IL_8	PRKD3	med	5	-0.0208998	0.0163094	0.200034
IL_8	HLA-DRB5	med	20	-0.0100826	0.00678973	0.137551
IL_8	SBK1	med	5	0.0068785	0.0159791	0.666855
IL_8	COQ2	med	5	0.0150722	0.0201625	0.45474
IL_8	GABARAPL1	med	7	0.00995816	0.0297825	0.738106
IL_8	KIAA0319	med	5	0.00367742	0.017328	0.831932
IL_8	C16orf88	med	3	0.0474239	0.0245165	0.0530682
IL_8	MARK4	med	4	0.0313756	0.0207954	0.131355
IL_8	LYZ	med	26	0.0256351	0.00827713	0.00195425
IL_8	PRKD1	med	4	-0.0114059	0.018624	0.540251
IL_8	NAGLU	med	3	0.0222057	0.0270464	0.411634
IL_8	UBA7	med	23	0.0068101	0.0118475	0.565418
IL_8	ZFP37	med	4	-0.0421251	0.0256197	0.100125
IL_8	TXNDC15	med	6	-0.000468243	0.0198895	0.981218
IL_8	COX11	med	5	-0.0167725	0.0171211	0.327263
IL_8	DMWD	med	3	-0.0393821	0.0215315	0.0673929
IL_8	GUSBP1	med	3	0.00485715	0.0443521	0.912795
IL_8	GPCPD1	med	8	0.00869958	0.0145174	0.549006
IL_8	PLK1S1	med	5	0.00751106	0.0171253	0.660956
IL_8	CXCR2	med	6	-0.0591241	0.0411745	0.15102
IL_8	RP11-69E11.4	med	7	-0.00351123	0.0139174	0.800816
IL_8	IKBKE	med	7	-0.0154486	0.0169138	0.361047
IL_8	EFCAB12	med	3	-0.00295091	0.0464023	0.949293
IL_8	VAMP3	med	7	0.0280234	0.0150957	0.0633983
IL_8	DPH3	med	3	-0.0841862	0.0271208	0.00190849
IL_8	TDP2	med	5	0.0260176	0.0328659	0.428577
IL_8	FAM22A	med	11	0.0177482	0.0171888	0.301816
IL_8	HNMT	med	3	-0.00182986	0.022048	0.933856
IL_8	CCT3	med	7	-0.007469	0.015044	0.619559
IL_8	CCDC64B	med	6	-0.00796234	0.0158587	0.615612
IL_8	MICA	med	15	0.00694096	0.0171165	0.685101
IL_8	SRA1	med	14	0.00177839	0.0124256	0.886193
IL_8	CLEC12A	med	25	-0.000656787	0.00721063	0.927424
IL_8	SETMAR	med	3	-0.0258556	0.0510017	0.612186
IL_8	GAS6	med	3	-0.0137771	0.0329822	0.676157
IL_8	RAC1	med	5	0.0435975	0.0265476	0.100541
IL_8	CPA5	med	10	-0.000993901	0.0121978	0.935059
IL_8	KLRAP1	med	4	0.0139399	0.019794	0.481279
IL_8	FLT1P1	med	7	-0.0104691	0.017572	0.551323
IL_8	POR	med	10	0.0200428	0.0164305	0.222518
IL_8	EAF2	med	3	0.0274946	0.021693	0.204997
IL_8	ANXA4	med	3	-0.0229466	0.0207158	0.267997
IL_8	NUCKS1	med	6	0.0110889	0.0143276	0.438958
IL_8	CALCOCO2	med	4	-0.0264683	0.0325772	0.416517
IL_8	RP11-181G12.2	med	3	-0.0426885	0.0270841	0.114992
IL_8	CCT8	med	12	0.0194357	0.0139383	0.163195
IL_8	CD52	med	5	0.0134033	0.019472	0.491239
IL_8	TOMM70A	med	3	0.0154022	0.0203477	0.449079
IL_8	FLYWCH1	med	8	-0.00513311	0.0165649	0.756654
IL_8	ZNF17	med	3	-0.0030429	0.0602793	0.95974
IL_8	RP11-6N17.4	med	6	0.0147183	0.0190822	0.440522
IL_8	ZNF271	med	3	0.00202108	0.0199021	0.919113
IL_8	AC108448.2	med	3	-0.00606759	0.0427206	0.887057
IL_8	BTBD6	med	5	-0.0482215	0.0249851	0.0536054
IL_8	YBEY	med	18	0.00639191	0.0106023	0.54659
IL_8	AL137145.1	med	5	-0.000996018	0.0212128	0.96255
IL_8	SLC23A3	med	8	0.00423491	0.013978	0.761912
IL_8	HKR1	med	4	-0.0141166	0.0196191	0.471813
IL_8	BBS10	med	6	0.0133407	0.0168248	0.427823
IL_8	TTC39B	med	16	-0.011038	0.0112221	0.325314
IL_8	ARHGEF19	med	19	0.00908689	0.0122317	0.457544
IL_8	NKIRAS2	med	3	-0.0537675	0.0299857	0.0729559
IL_8	PGAP3	med	10	-0.0224362	0.0154957	0.147645
IL_8	CD33	med	6	-0.011014	0.0183351	0.548035
IL_8	LCP1	med	3	0.0689425	0.0290171	0.0175048
IL_8	NOD2	med	20	0.0115495	0.00919784	0.209232
IL_8	CCR4	med	4	-0.00926361	0.0267506	0.729121
IL_8	IGKV1-17	med	5	0.0498908	0.0306144	0.103175
IL_8	NUDT5	med	5	-0.00545669	0.026672	0.837897
IL_8	ITGA1	med	6	0.0349716	0.0263772	0.184896
IL_8	PI3	med	5	-0.038816	0.0160623	0.0156665
IL_8	SEMA4A	med	21	-0.000598405	0.00914289	0.947815
IL_8	CCT5	med	3	0.00924075	0.0197366	0.639639
IL_8	VANGL1	med	4	-0.0228739	0.0245416	0.351313
IL_8	TEX2	med	3	0.0137617	0.0700981	0.84436
IL_8	CHGB	med	3	0.0102095	0.0171566	0.55179
IL_8	FAM221A	med	3	-0.00382543	0.0351255	0.913276
IL_8	PPP1R37	med	3	0.00248902	0.025981	0.923678
IL_8	COG1	med	6	-0.0054064	0.0162532	0.739409
IL_8	RP11-153A23.6	med	7	-0.0460356	0.0225435	0.0411438
IL_8	RP11-108M9.3	med	4	-0.0551172	0.033871	0.10368
IL_8	PIGX	med	5	0.0042617	0.0264299	0.8719
IL_8	RAB11FIP4	med	6	-0.00973986	0.0113049	0.388929
IL_8	TDRD9	med	15	-0.0135373	0.0133441	0.310358
IL_8	CREG1	med	4	0.0120525	0.0189369	0.52448
IL_8	PPP1R16B	med	3	0.00647233	0.0336526	0.847485
IL_8	TJP3	med	5	-0.052315	0.0283022	0.064539
IL_8	RP11-64K12.2	med	3	0.0164424	0.0233528	0.48138
IL_8	CA15P1	med	4	0.01915	0.01963	0.329289
IL_8	PPP1R9A	med	4	-0.00937031	0.0228305	0.68149
IL_8	C17orf67	med	9	-0.00873985	0.012366	0.479713
IL_8	OSGEP	med	12	0.0115852	0.0121105	0.338759
IL_8	BRK1	med	12	-0.000391808	0.0131027	0.976144
IL_8	UBXN2A	med	6	-0.0253636	0.0172173	0.140711
IL_8	GALM	med	7	0.0192058	0.0220276	0.383263
IL_8	DECR1	med	3	-0.0188944	0.0155306	0.223761
IL_8	POFUT2	med	3	0.0243122	0.0460419	0.597468
IL_8	ARCN1	med	4	0.00334875	0.0217652	0.877721
IL_8	ATP5D	med	3	0.0398296	0.0222095	0.0729149
IL_8	PRKAB2	med	3	-0.0187232	0.0243964	0.44281
IL_8	ZNF776	med	3	-0.0128083	0.0345771	0.711065
IL_8	FANK1	med	3	-0.00243281	0.0322463	0.939861
IL_8	SNX30	med	5	-0.007003	0.0168401	0.677518
IL_8	DNAJC13	med	5	0.0223565	0.020816	0.282822
IL_8	ADRB2	med	3	0.0191597	0.0344635	0.578251
IL_8	LRRC58	med	3	0.144148	0.059571	0.0155305
IL_8	FAM200B	med	11	0.00830964	0.0111005	0.454108
IL_8	RP1-153P14.5	med	9	0.00212344	0.0125267	0.865394
IL_8	ASCC2	med	11	0.0232568	0.0159817	0.14561
IL_8	TMEM50A	med	9	-0.0206259	0.0105595	0.050784
IL_8	ZNF605	med	9	-0.0150077	0.0150728	0.319406
IL_8	CCNB1IP1	med	4	-0.0208384	0.0172156	0.226112
IL_8	NACC2	med	8	0.00612091	0.0190852	0.748427
IL_8	ZNF655	med	3	0.031956	0.046294	0.490016
IL_8	CDC23	med	3	-0.00810567	0.0340268	0.811715
IL_8	ANXA2R	med	9	-0.00617853	0.0176731	0.726639
IL_8	RFC2	med	3	-0.0375832	0.0339817	0.268734
IL_8	MYO1D	med	3	0.0256181	0.0177405	0.148725
IL_8	UNC93B1	med	3	0.0352772	0.0453316	0.43645
IL_8	TUFM	med	27	0.02036	0.00720119	0.00469409
IL_8	AEBP1	med	5	-0.0363046	0.0276488	0.189162
IL_8	MAPKAPK3	med	6	-0.00780574	0.0141528	0.581267
IL_8	AP001171.1	med	3	0.0299461	0.0301504	0.3206
IL_8	RP3-414A15.2	med	6	-0.0101296	0.024039	0.673477
IL_8	SNRPD2	med	5	0.000563315	0.0170642	0.973665
IL_8	LINGO4	med	6	0.0115105	0.0204758	0.574011
IL_8	SGK1	med	7	-0.011942	0.0145149	0.410656
IL_8	PTTG1IP	med	9	-0.00225186	0.0141259	0.873343
IL_8	UBE2Q1	med	4	0.0261374	0.0199321	0.18975
IL_8	RP11-439E19.3	med	4	0.00325869	0.0312093	0.916841
IL_8	NARG2	med	11	-0.0298525	0.0140832	0.0340293
IL_8	ABCC1	med	5	0.0752888	0.0337222	0.0255739
IL_8	HSD17B8	med	5	-0.0459596	0.0211808	0.0300163
IL_8	RINT1	med	4	0.0587245	0.0287245	0.0409136
IL_8	TMEM120A	med	5	0.0287263	0.0350771	0.412817
IL_8	KRT17P1	med	4	0.00291311	0.0261358	0.911251
IL_8	COLEC12	med	8	-0.0251635	0.0217804	0.247956
IL_8	CAPN12	med	19	0.00869956	0.0114702	0.448182
IL_8	THBS2	med	3	0.0456034	0.0387061	0.238718
IL_8	ZNF347	med	4	-0.0377178	0.0408899	0.356308
IL_8	THAP6	med	7	0.00538091	0.0166904	0.747153
IL_8	CACNB3	med	7	0.0141319	0.0116091	0.223486
IL_8	RP11-76E17.4	med	4	-0.000243148	0.0171672	0.9887
IL_8	IMMT	med	15	-0.00095813	0.0110192	0.930711
IL_8	BAK1	med	7	-0.015533	0.012717	0.221922
IL_8	PILRB	med	24	-0.00313006	0.0082674	0.704983
IL_8	ARHGEF40	med	3	0.0411821	0.0245898	0.0939806
IL_8	CCSAP	med	5	-0.0318148	0.0164644	0.0533181
IL_8	C11orf75	med	13	-0.0145674	0.0127449	0.253037
IL_8	PPM1F	med	14	-0.00972453	0.013046	0.456029
IL_8	RP11-319J24.3	med	3	0.0336987	0.0217137	0.120674
IL_8	DENND2D	med	9	-0.028442	0.0257642	0.269621
IL_8	PRKCD	med	4	-0.0186271	0.0275411	0.498825
IL_8	TMEM63A	med	11	-0.0211554	0.0139574	0.129593
IL_8	PACS1	med	3	-0.0454123	0.0270697	0.0934241
IL_8	SH3PXD2A	med	12	0.000712029	0.0168852	0.966364
IL_8	RP11-645C24.5	med	9	0.0222041	0.0169531	0.190284
IL_8	DNTTIP1	med	18	0.0262757	0.01436	0.0672815
IL_8	GOLIM4	med	9	-0.0268931	0.0212969	0.206671
IL_8	AKR1B1	med	8	-0.0071749	0.0151714	0.636268
IL_8	DDX51	med	3	0.00215207	0.0497986	0.96553
IL_8	RP11-105C19.2	med	3	0.0058767	0.0122624	0.631764
IL_8	MRPS18AP1	med	10	0.0317263	0.0158508	0.0453329
IL_8	RP11-723O4.9	med	5	0.0120855	0.0264121	0.647258
IL_8	FAM151B	med	3	-0.00220876	0.0304033	0.942086
IL_8	HBZ	med	20	-0.000546956	0.0112282	0.961148
IL_8	WNT5B	med	3	-0.0249317	0.0232882	0.284362
IL_8	ZNF155	med	4	-0.00203528	0.0120239	0.865584
IL_8	ACP6	med	10	0.0155483	0.0156428	0.320241
IL_8	FAM65B	med	5	-0.0066969	0.0186432	0.719435
IL_8	RP5-968J1.1	med	3	0.0260049	0.0432824	0.547961
IL_8	RPL14	med	7	-0.011916	0.0201218	0.553723
IL_8	BEND7	med	5	-0.01022	0.0296944	0.730716
IL_8	WDR83OS	med	5	-0.00544779	0.01349	0.686331
IL_8	ITGA4	med	12	-0.0158303	0.0112888	0.160827
IL_8	OR52B3P	med	3	-0.00626732	0.0221459	0.777175
IL_8	THG1L	med	9	-0.00656516	0.0120306	0.585267
IL_8	SLU7	med	3	-0.016043	0.0401014	0.689112
IL_8	RNF182	med	10	-0.0224137	0.0170243	0.187982
IL_8	IFT74	med	3	-0.012639	0.031308	0.686434
IL_8	GPR124	med	5	0.0458093	0.0188831	0.0152689
IL_8	MUM1	med	3	-0.0187617	0.0272242	0.490725
IL_8	ARHGAP44	med	3	-0.0480791	0.0312591	0.124028
IL_8	ELP6	med	3	0.0447948	0.0397051	0.25924
IL_8	DAPK1	med	20	0.0055388	0.0128138	0.665557
IL_8	AC012454.4	med	9	-0.0264039	0.0170709	0.12193
IL_8	CMAHP	med	19	-0.025321	0.0124471	0.0419221
IL_8	CRISPLD2	med	15	-0.0145779	0.0121589	0.230547
IL_8	RP11-304F15.3	med	13	0.00631064	0.00823946	0.443733
IL_8	XRCC3	med	4	-0.00219811	0.022739	0.922991
IL_8	FAM19A1	med	9	-0.0169949	0.0131682	0.196841
IL_8	ISOC1	med	11	0.0101352	0.0162517	0.532862
IL_8	RAB24	med	3	0.0595212	0.0484377	0.21914
IL_8	DCXR	med	9	-0.00687944	0.0114574	0.548216
IL_8	LGALS9C	med	17	0.036595	0.0184841	0.0477253
IL_8	RP11-420G6.4	med	15	0.00118834	0.0122291	0.922589
IL_8	CALB1	med	3	-0.0855747	0.0521575	0.10086
IL_8	PID1	med	10	-0.0122733	0.0162673	0.450562
IL_8	S100PBP	med	5	0.0336607	0.0198129	0.0893328
IL_8	REEP1	med	9	0.00550909	0.0141499	0.697026
IL_8	RNF7	med	6	-0.0247778	0.0242546	0.306985
IL_8	AC104135.2	med	9	-0.000265062	0.0150057	0.985907
IL_8	EMG1	med	3	0.0241908	0.0516304	0.6394
IL_8	TPST1	med	6	0.0129239	0.015539	0.405574
IL_8	DSTNP1	med	3	-0.0160855	0.027197	0.554223
IL_8	ODF3B	med	5	0.0341423	0.0257378	0.18466
IL_8	CTNNA1	med	24	0.00336069	0.00886313	0.704557
IL_8	MAST3	med	3	-0.0503455	0.0285329	0.0776533
IL_8	C19orf53	med	4	0.00115999	0.015187	0.939117
IL_8	AC133528.2	med	3	-0.0444537	0.0488707	0.363024
IL_8	WDFY1	med	3	0.0253791	0.0245484	0.30121
IL_8	GTF2H5	med	14	-0.000264603	0.0158635	0.986692
IL_8	CDH2	med	16	-0.0040915	0.0142887	0.774614
IL_8	NPTXR	med	3	0.0109788	0.0184959	0.552792
IL_8	MST1P2	med	12	0.003318	0.0190611	0.861809
IL_8	NAPSB	med	21	-0.0147145	0.00935595	0.115779
IL_8	ARNT	med	3	0.0290004	0.044461	0.51423
IL_8	GOLGA6L9	med	3	-0.0521202	0.0441228	0.237502
IL_8	CPAMD8	med	6	0.024404	0.0159272	0.125469
IL_8	RP5-894A10.5	med	10	-0.00778553	0.0156443	0.618724
IL_8	CNOT6	med	8	-0.0105212	0.0111001	0.343208
IL_8	TXK	med	4	0.0375882	0.021199	0.0762094
IL_8	PDE3B	med	4	-0.0173029	0.0301029	0.565433
IL_8	CHD7	med	4	0.0317002	0.0263235	0.228492
IL_8	GOLGA8B	med	10	-0.00623986	0.0179193	0.727675
IL_8	ADAMTS5	med	4	-0.0135334	0.0499441	0.786413
IL_8	AKAP6	med	4	0.0573017	0.0395005	0.146875
IL_8	LINC00847	med	3	-0.0252903	0.0209754	0.227927
IL_8	LOXL3	med	3	0.021423	0.0217042	0.32362
IL_8	RNH1	med	4	0.0103251	0.0196024	0.598384
IL_8	LIMCH1	med	3	0.00399273	0.0387497	0.917932
IL_8	WDR90	med	3	0.0317953	0.0268221	0.235854
IL_8	HPS4	med	3	-0.0115465	0.0225058	0.60792
IL_8	SLC25A46	med	4	-0.00108787	0.0284884	0.969539
IL_8	SH3BP1	med	8	-0.0171469	0.0181287	0.344229
IL_8	RP11-278A23.2	med	3	0.0130976	0.0190395	0.491504
IL_8	PCCB	med	14	-0.01247	0.0220507	0.571723
IL_8	TRAPPC6B	med	3	0.0497669	0.0349079	0.153966
IL_8	FASN	med	3	0.00613878	0.0190849	0.747713
IL_8	RP11-705C15.2	med	3	-0.0529493	0.0311339	0.0890004
IL_8	METTL5	med	3	0.0413352	0.0197114	0.0359918
IL_8	NUDT2	med	26	0.00415313	0.00692406	0.548632
IL_8	ALG1L2	med	9	-0.00376275	0.034184	0.912351
IL_8	YTHDC2	med	3	-0.0389265	0.0284694	0.171528
IL_8	SNHG15	med	10	0.0375193	0.0184284	0.0417549
IL_8	LRRC3	med	3	-0.00617361	0.0245145	0.801169
IL_8	APAF1	med	3	-0.019911	0.0205247	0.331997
IL_8	PCNXL4	med	3	0.0157873	0.0265746	0.552464
IL_8	DNAJC5	med	4	0.0458082	0.0636467	0.471693
IL_8	RNF150	med	11	0.00172989	0.00952383	0.855867
IL_8	ZADH2	med	9	-0.0118657	0.0164293	0.470152
IL_8	PRDM11	med	3	0.0204873	0.0464518	0.659181
IL_8	PTGR2	med	4	-0.00400679	0.0240253	0.867548
IL_8	USP15	med	10	-0.00889076	0.0166479	0.593309
IL_8	TRBV11-2	med	6	-0.000580765	0.0156188	0.970339
IL_8	GS1-124K5.4	med	6	-0.0234069	0.0201705	0.245865
IL_8	HSPA7	med	8	-0.0355896	0.0209917	0.0899965
IL_8	C1QA	med	6	0.030965	0.01606	0.053845
IL_8	RP5-1051J4.6	med	3	-0.0121874	0.029383	0.678305
IL_8	ZNF226	med	3	0.0150285	0.0493955	0.760939
IL_8	ACVRL1	med	4	-0.00518912	0.0169581	0.759607
IL_8	NIPSNAP3A	med	11	-0.0355742	0.0154806	0.0215629
IL_8	CAB39L	med	3	0.0281476	0.0204545	0.168789
IL_8	CLN6	med	16	-0.0135681	0.0131062	0.300554
IL_8	RNF167	med	10	0.011342	0.0142258	0.425285
IL_8	ENGASE	med	7	0.0169942	0.0176925	0.336789
IL_8	MYOM1	med	19	-0.00646815	0.0122506	0.597509
IL_8	TBC1D4	med	10	0.0193276	0.0127217	0.128698
IL_8	RP11-10L12.4	med	6	-0.0087896	0.0183011	0.63103
IL_8	TRAV8-5	med	5	0.00563843	0.0132396	0.670197
IL_8	KDELC2	med	9	0.0139362	0.014194	0.326179
IL_8	DPEP3	med	7	0.014118	0.018885	0.454716
IL_8	RP11-496I9.1	med	3	-0.0365159	0.045799	0.425272
IL_8	SMN2	med	8	0.00728171	0.02373	0.758953
IL_8	CTSG	med	10	0.00522566	0.0107957	0.628352
IL_8	PPL	med	3	-0.044259	0.0257353	0.0854727
IL_8	RP11-521C20.4	med	3	-0.0256181	0.0234698	0.275039
IL_8	RTN4	med	6	0.015624	0.0188547	0.407301
IL_8	DCHS1	med	6	-0.00079907	0.0169763	0.962458
IL_8	RP11-454F8.2	med	3	0.011173	0.0297862	0.70758
IL_8	ACP5	med	17	0.00245438	0.0119215	0.836886
IL_8	TFRC	med	6	0.0149515	0.0250959	0.551326
IL_8	LILRA3	med	11	0.00583914	0.0101882	0.566559
IL_8	MPV17L2	med	3	0.0381527	0.0328013	0.24477
IL_8	MCM5	med	5	0.0150736	0.0220879	0.494961
IL_8	SOAT2	med	3	0.00217468	0.0316805	0.945273
IL_8	RHNO1	med	6	0.0065664	0.0135758	0.628609
IL_8	POLR2D	med	5	0.0102588	0.0184663	0.578524
IL_8	TOMM5	med	4	-0.00643434	0.0151814	0.67169
IL_8	TRBV9	med	4	-0.00230832	0.0188839	0.902711
IL_8	MXRA7	med	9	0.00957459	0.0177414	0.589422
IL_8	LOXL2	med	4	0.01652	0.0216385	0.445193
IL_8	WWC1	med	5	0.0221616	0.026445	0.402016
IL_8	SLC25A34	med	12	0.017539	0.0121009	0.147228
IL_8	GS1-465N13.1	med	3	0.0122766	0.0762769	0.872135
IL_8	PTGFR	med	3	-0.0443145	0.0354155	0.210835
IL_8	CSNK1D	med	3	0.010731	0.0143421	0.454329
IL_8	NCALD	med	8	-0.00920402	0.0108134	0.394675
IL_8	DISC1	med	4	-0.00073178	0.0224587	0.974007
IL_8	ZNF234	med	5	0.0123166	0.0170439	0.4699
IL_8	ACSF3	med	6	-0.0226654	0.0305653	0.458367
IL_8	RP11-1024P17.1	med	3	0.039417	0.0278448	0.156893
IL_8	FGD5-AS1	med	5	0.0021003	0.0204765	0.918303
IL_8	ARHGEF3	med	5	0.00646043	0.0269984	0.810881
IL_8	FOXK1	med	4	0.00066876	0.0169515	0.968531
IL_8	F2RL1	med	14	0.0159063	0.0135325	0.239828
IL_8	NDUFAF5	med	8	0.00239416	0.0124043	0.846951
IL_8	GPR137B	med	12	0.00983469	0.0154121	0.5234
IL_8	ADAM28	med	3	-0.0630252	0.0283709	0.0263191
IL_8	NDRG2	med	3	0.0307601	0.0257721	0.232657
IL_8	RPL36AL	med	3	-0.0451667	0.0204192	0.0269688
IL_8	CSGALNACT1	med	17	-0.0103005	0.0099842	0.302222
IL_8	CTD-3162L10.1	med	3	0.00960835	0.0324518	0.767169
IL_8	ZKSCAN4	med	5	0.00267998	0.0210687	0.898781
IL_8	MAP7	med	3	0.0259069	0.013787	0.0602347
IL_8	BLM	med	12	-0.00349534	0.0160381	0.827477
IL_8	RP11-497H17.1	med	3	-0.0136979	0.0120687	0.256377
IL_8	MTMR3	med	12	-0.015019	0.0133126	0.259246
IL_8	C10orf32	med	23	-0.0146265	0.0108806	0.178861
IL_8	SAT2	med	4	-0.0296752	0.0169303	0.0796393
IL_8	SEMA4D	med	11	-0.0267822	0.0156505	0.0870321
IL_8	LMTK2	med	3	-0.034824	0.0336426	0.300614
IL_8	SLC46A2	med	10	-0.00192477	0.0173936	0.911886
IL_8	RIMBP2	med	7	0.000255136	0.0254162	0.991991
IL_8	CDKAL1	med	6	0.0149579	0.0199346	0.453044
IL_8	SH2B2	med	3	0.00639205	0.0505049	0.899286
IL_8	B3GNT5	med	5	0.0223761	0.021846	0.30571
IL_8	GRB10	med	5	-0.0179048	0.0333623	0.591491
IL_8	APH1B	med	11	-0.00318044	0.0142777	0.823725
IL_8	DAAM1	med	8	-0.00272657	0.0198325	0.890651
IL_8	CENPQ	med	11	0.00882488	0.0186487	0.636058
IL_8	BRI3	med	4	0.000921415	0.0293228	0.974932
IL_8	IRF7	med	3	0.0505615	0.032174	0.116066
IL_8	LA16c-390E6.4	med	3	0.0211903	0.0287851	0.461637
IL_8	KLC3	med	3	0.0268035	0.0218615	0.220175
IL_8	RHD	med	18	-0.0108106	0.0109182	0.322102
IL_8	TC2N	med	14	0.0053868	0.0120212	0.654076
IL_8	AKAP7	med	12	-0.0118947	0.0127749	0.351804
IL_8	OTX1	med	7	-0.00817659	0.00916026	0.372063
IL_8	ZNF831	med	5	0.00266561	0.0314183	0.932387
IL_8	PLA2G4B	med	9	0.0111629	0.0141476	0.430095
IL_8	RP11-430C7.5	med	4	-0.0459459	0.0360963	0.203064
IL_8	RAMP1	med	4	-0.000912283	0.0198791	0.963397
IL_8	PTER	med	9	0.0286697	0.0107877	0.00786947
IL_8	MLC1	med	6	-0.0409434	0.0304085	0.178158
IL_8	NAPA	med	3	-0.0415109	0.0374555	0.267744
IL_8	GNPTAB	med	3	-0.0646526	0.0325658	0.0471121
IL_8	TP73-AS1	med	3	0.0088093	0.028238	0.755067
IL_8	EFTUD1P1	med	3	-0.0451154	0.0531213	0.39572
IL_8	CD200R1	med	7	0.0272449	0.0169766	0.108527
IL_8	RP11-56F10.3	med	9	-0.0061223	0.0145561	0.674047
IL_8	ATG7	med	5	0.00470484	0.0286195	0.869422
IL_8	RP11-98I9.4	med	15	-0.0298779	0.0145992	0.040703
IL_8	KIF19	med	3	0.0309597	0.030273	0.306458
IL_8	KIAA1024	med	5	-0.0079286	0.018033	0.660175
IL_8	DDX43	med	3	0.038968	0.0232695	0.0940051
IL_8	GRAMD1B	med	7	-0.00756033	0.0207352	0.7154
IL_8	FFAR4	med	3	0.0173651	0.0251298	0.489556
IL_8	CLUAP1	med	3	0.0333523	0.038411	0.385229
IL_8	NKX3-1	med	14	-0.00813118	0.0107647	0.450035
IL_8	RP11-773D16.1	med	5	-0.0460504	0.0342118	0.17829
IL_8	LRRC8B	med	25	-0.00916258	0.0136659	0.502559
IL_8	POPDC2	med	9	-0.00894786	0.017768	0.614548
IL_8	CLECL1	med	9	0.0329926	0.0264772	0.212737
IL_8	MFSD1	med	6	0.0148494	0.0219038	0.497813
IL_8	GZMA	med	3	0.000496157	0.0574218	0.993106
IL_8	FAM22E	med	4	-0.0387894	0.0390227	0.320212
IL_8	RSBN1	med	3	0.0231139	0.0270115	0.392161
IL_8	RP11-77H9.2	med	9	0.00198868	0.0163422	0.903145
IL_8	RP11-274B18.2	med	4	0.0214836	0.0162921	0.187286
IL_8	MLH3	med	14	0.00853273	0.016521	0.605522
IL_8	ZNF101	med	3	0.0758398	0.0298153	0.01097
IL_8	HLA-G	med	24	-0.00396684	0.0103846	0.702468
IL_8	AACS	med	5	-0.017446	0.0326328	0.592915
IL_8	FCRLB	med	9	-0.0213169	0.0152036	0.160887
IL_8	ANKRD9	med	8	0.000147973	0.0162916	0.992753
IL_8	RP4-659J6.2	med	6	0.0129677	0.0250455	0.604623
IL_8	ARRDC4	med	12	0.00175946	0.0130758	0.89296
IL_8	RARS	med	3	-0.0866242	0.0426488	0.0422444
IL_8	SLC38A1	med	13	-0.0195219	0.0149095	0.190414
IL_8	TRIM52	med	3	-0.0378863	0.0577091	0.5115
IL_8	ZNF786	med	7	-0.0215575	0.0162048	0.183414
IL_8	HIF1AN	med	7	0.0219055	0.0186914	0.241215
IL_8	OGFOD3	med	5	-0.0100462	0.0404658	0.803931
IL_8	ATP10A	med	7	0.00140297	0.0196481	0.943076
IL_8	RP11-366M4.11	med	4	0.00628415	0.0252526	0.803476
IL_8	CLN5	med	8	-0.00532985	0.0202882	0.792776
IL_8	SCGB1C1	med	3	0.00330892	0.0255769	0.897064
IL_8	CDC42SE2	med	7	-0.0181899	0.0140958	0.196894
IL_8	RBBP6	med	3	-0.0447581	0.0362823	0.217349
IL_8	RRM1	med	7	-0.0068753	0.0153814	0.654883
IL_8	MAF	med	3	0.0686889	0.0421285	0.103003
IL_8	LAMTOR1	med	4	0.028673	0.0316704	0.365277
IL_8	CTC-550B14.6	med	8	0.0250158	0.0126788	0.0484914
IL_8	PLEKHB1	med	6	-0.0279638	0.0206481	0.175639
IL_8	DDX56	med	4	0.00298283	0.0186135	0.872684
IL_8	S100B	med	12	-0.0106769	0.0122111	0.381922
IL_8	RP11-728F11.4	med	4	0.0150082	0.0185446	0.418342
IL_8	BPI	med	10	-0.00288053	0.018173	0.874058
IL_8	C1orf109	med	3	0.0413293	0.0355492	0.244994
IL_8	RP4-669P10.19	med	3	-0.0045397	0.0396343	0.90881
IL_8	MTAP	med	4	0.00516768	0.0272157	0.849404
IL_8	SNAPC2	med	3	0.0580291	0.0517099	0.261775
IL_8	TCP11L2	med	7	-0.0174497	0.0186769	0.350153
IL_8	MME	med	5	0.00550559	0.0319473	0.863175
IL_8	KIFC2	med	3	0.0147902	0.0174152	0.395731
IL_8	STARD5	med	3	0.0593734	0.0340657	0.0813498
IL_8	NFKB1	med	3	0.0536766	0.0275681	0.051528
IL_8	SCMH1	med	3	0.00128456	0.0328125	0.968772
IL_8	FKBPL	med	3	-0.0762424	0.0534259	0.15356
IL_8	TRBV10-1	med	8	0.00429105	0.0132581	0.746199
IL_8	LARP4B	med	3	-0.0169613	0.0296654	0.567489
IL_8	XYLT1	med	22	0.00961456	0.0103576	0.35327
IL_8	QSOX1	med	10	0.00171077	0.0164704	0.917273
IL_8	C1orf198	med	6	-0.00385758	0.0240391	0.87251
IL_8	SLC25A16	med	11	-0.00235911	0.0164462	0.885939
IL_8	ZNF204P	med	8	-0.00110192	0.0165755	0.946997
IL_8	GPATCH2L	med	3	0.0811335	0.0351912	0.0211382
IL_8	SP100	med	5	-0.00545627	0.0347833	0.875352
IL_8	FAM21C	med	10	-0.0142536	0.0241396	0.554878
IL_8	IGLC6	med	4	0.0548845	0.0270827	0.0427082
IL_8	PCBD1	med	3	0.0382806	0.0338649	0.258312
IL_8	CTD-2561J22.4	med	7	-0.0135103	0.0206402	0.512749
IL_8	TRAV26-1	med	3	-0.0249635	0.0507851	0.623036
IL_8	ZNF358	med	5	-0.00876324	0.0324923	0.78739
IL_8	HCG4P3	med	6	-0.010247	0.0250084	0.681996
IL_8	BSPRY	med	4	-0.0255259	0.0197544	0.196301
IL_8	RP5-1112D6.4	med	4	-0.00924463	0.0466455	0.842897
IL_8	MED19	med	14	0.0128959	0.0144694	0.372794
IL_8	FAM177A1	med	4	-0.0094878	0.0264954	0.720274
IL_8	LRCOL1	med	3	-0.0307089	0.0693303	0.657812
IL_8	FRAT1	med	5	-0.00404808	0.0120206	0.736296
IL_8	RP11-47L3.1	med	6	0.0275736	0.0229321	0.229209
IL_8	ATP5A1	med	4	-0.00872346	0.0165192	0.597444
IL_8	AP2M1	med	3	0.00310675	0.0146753	0.832342
IL_8	VPS9D1	med	9	0.00205848	0.0117221	0.860603
IL_8	MYO5C	med	4	0.0121005	0.0212014	0.568176
IL_8	RGL3	med	3	0.00402287	0.0274325	0.883411
IL_8	AC093627.8	med	5	0.0543712	0.0314207	0.0835536
IL_8	MBNL1	med	8	0.016184	0.0112523	0.150354
IL_8	C9orf40	med	4	0.0330791	0.0209467	0.114289
IL_8	PNRC1	med	5	0.0890559	0.0449464	0.0475489
IL_8	VAPA	med	4	0.0122982	0.014464	0.395177
IL_8	NHSL1	med	3	-0.0207825	0.0454778	0.647685
IL_8	C10orf128	med	18	0.0069825	0.00919123	0.447439
IL_8	IGLV9-49	med	4	0.0137884	0.0187577	0.462291
IL_8	ZNF783	med	7	0.0111992	0.0193642	0.56303
IL_8	CERKL	med	6	-0.0363444	0.0295156	0.218188
IL_8	RP11-458F8.2	med	3	0.0930583	0.0330873	0.00491563
IL_8	TRAV38-1	med	5	-0.0110912	0.02552	0.663846
IL_8	RP11-195E2.4	med	3	-0.0138371	0.0202986	0.495442
IL_8	SMPDL3A	med	14	0.000498272	0.013748	0.971088
IL_8	ICAM5	med	3	-0.0353457	0.0358848	0.324634
IL_8	SLC39A3	med	4	-0.00422019	0.0171305	0.805407
IL_8	DHRS4L2	med	5	0.0535055	0.0310892	0.0852455
IL_8	RP11-18I14.7	med	8	-0.0419558	0.0166245	0.0116116
IL_8	SPDL1	med	7	-0.0144242	0.0142622	0.311846
IL_8	ACOT7	med	4	0.031505	0.0269858	0.243023
IL_8	JMY	med	3	0.0187788	0.0224253	0.402373
IL_8	AC051649.16	med	4	-0.020196	0.0270326	0.455006
IL_8	ZNF516	med	8	0.0191322	0.0183288	0.296564
IL_8	STX3	med	3	-0.00513423	0.026913	0.848705
IL_8	TNRC6A	med	7	0.0100908	0.0231637	0.663105
IL_8	CTNS	med	3	-0.0151706	0.0182209	0.405075
IL_8	LILRP1	med	7	-0.00955716	0.0159426	0.548858
IL_8	SLC35F3	med	12	0.0176389	0.0122884	0.151169
IL_8	SGCA	med	3	0.00537217	0.0197119	0.785212
IL_8	SALL4	med	3	0.0676006	0.0437089	0.121957
IL_8	PLXNB2	med	3	-0.00275846	0.0268195	0.91808
IL_8	PTK2	med	3	0.00754728	0.0297213	0.799546
IL_8	EML4	med	9	0.00614105	0.0134764	0.648615
IL_8	GSN	med	18	-0.00129707	0.0134514	0.923182
IL_8	IDH3B	med	3	-0.0595525	0.0325509	0.0673214
IL_8	TMEM223	med	5	-0.0185144	0.0198696	0.35144
IL_8	FEZ2	med	22	-0.00392069	0.00825788	0.634943
IL_8	LINC00565	med	11	-0.00373964	0.0153133	0.807068
IL_8	CCDC157	med	3	-0.0486436	0.0368617	0.186961
IL_8	NSUN2	med	21	0.00201223	0.011076	0.855838
IL_8	DARS2	med	4	0.0105957	0.026165	0.685509
IL_8	R3HDM4	med	3	-0.0565554	0.0849693	0.505668
IL_8	AHCYL2	med	5	-0.0440781	0.0349721	0.207532
IL_8	FKBP1A	med	13	-0.0034934	0.0150343	0.816256
IL_8	DOK6	med	6	0.00954026	0.0205078	0.641787
IL_8	PRR5L	med	5	-0.0186393	0.0234594	0.426885
IL_8	SLC8A1	med	4	0.00851923	0.0255525	0.738831
IL_8	TRAV20	med	3	-0.0131974	0.0332743	0.691643
IL_8	COPRS	med	4	-0.0140419	0.0332837	0.673107
IL_8	C6orf48	med	5	-0.0409036	0.0294872	0.165392
IL_8	MORC3	med	6	0.00447624	0.0229334	0.845248
IL_8	AC116614.1	med	6	-0.0058219	0.0269481	0.828955
IL_8	FBLN5	med	26	0.0116748	0.00771658	0.130293
IL_8	NPEPPS	med	3	-0.0493778	0.029725	0.096683
IL_8	MBOAT1	med	7	-0.0185027	0.0273878	0.499305
IL_8	ASPRV1	med	4	0.00945114	0.033377	0.777052
IL_8	LGALSL	med	6	0.00100061	0.0157342	0.949293
IL_8	RASA4B	med	9	0.015951	0.0223442	0.475304
IL_8	UBE2F	med	6	0.0251203	0.0150557	0.095217
IL_8	METTL17	med	4	0.00521045	0.0167259	0.755406
IL_8	COMMD7	med	3	-0.00277095	0.0256868	0.914095
IL_8	TNFSF12	med	8	-0.00109875	0.0134876	0.935073
IL_8	PLEKHA5	med	6	-0.0234831	0.0274408	0.392123
IL_8	ADARB2	med	14	-0.00515554	0.0118175	0.662646
IL_8	JAZF1	med	10	0.0126798	0.0092033	0.168282
IL_8	RWDD3	med	9	-0.00729974	0.0178661	0.682848
IL_8	FTSJD1	med	16	-0.0252795	0.0130785	0.0532481
IL_8	TRIM22	med	3	-0.0296783	0.0276228	0.282638
IL_8	ZNF696	med	8	0.00564138	0.0142902	0.69301
IL_8	RIPK4	med	3	-0.0490107	0.0380148	0.19731
IL_8	MDC1	med	3	0.0205504	0.121447	0.865629
IL_8	LARS2	med	6	-0.00856623	0.017073	0.61585
IL_8	C6orf62	med	8	-0.012171	0.0135802	0.37013
IL_8	MEPCE	med	3	0.0310063	0.0190005	0.102708
IL_8	RNF14	med	12	-0.0130237	0.011907	0.274052
IL_8	PRSS53	med	4	0.00173245	0.0214876	0.93574
IL_8	CDCA7L	med	6	0.00521482	0.0226517	0.817923
IL_8	PPP1R21	med	6	-0.0163456	0.026301	0.534283
IL_8	PPP1R17	med	7	0.0224733	0.0172973	0.193861
IL_8	C19orf35	med	8	0.025163	0.0188143	0.181078
IL_8	AC008268.2	med	10	0.0320695	0.0213036	0.132234
IL_8	RP11-456P18.2	med	3	0.0112844	0.0445923	0.800224
IL_8	GPR146	med	6	-0.00293548	0.0138476	0.832119
IL_8	TMEM176A	med	27	-0.000130989	0.00767429	0.986382
IL_8	KCNMA1	med	11	0.00728378	0.0129196	0.572907
IL_8	FKRP	med	5	-0.0173247	0.014675	0.237779
IL_8	ICAM3	med	7	0.020762	0.0178454	0.244652
IL_8	GTF3A	med	9	0.00708783	0.0119044	0.55158
IL_8	GALNT1	med	4	0.0175342	0.0291246	0.547148
IL_8	AP003068.23	med	16	0.00795094	0.0126806	0.530649
IL_8	RP4-564F22.2	med	20	-0.00688418	0.00755749	0.362343
IL_8	BABAM1	med	4	0.0131779	0.0238024	0.579825
IL_8	CHMP4B	med	8	-0.000237761	0.0141415	0.986586
IL_8	MAP3K11	med	18	-0.0197419	0.013747	0.150976
IL_8	SUPT3H	med	14	-0.010451	0.0159681	0.512794
IL_8	TIPARP-AS1	med	3	0.0220308	0.0337966	0.514489
IL_8	PRCP	med	5	0.0180304	0.022568	0.424326
IL_8	TSR3	med	3	0.0234136	0.0554099	0.672621
IL_8	PVALB	med	4	-0.001661	0.0125257	0.894504
IL_8	RP11-345J4.8	med	3	-0.0281825	0.0256209	0.271339
IL_8	TNFSF13B	med	3	0.0113776	0.0329289	0.729704
IL_8	AC062017.1	med	5	-0.0279148	0.0218392	0.20118
IL_8	CDK10	med	12	-0.0108151	0.0100086	0.279886
IL_8	SP110	med	7	0.0194329	0.0103782	0.0611399
IL_8	LSM6	med	5	-0.0395	0.0364182	0.278089
IL_8	ANKLE2	med	5	0.012892	0.0183158	0.481514
IL_8	SLC22A16	med	15	-0.00325887	0.00724805	0.652985
IL_8	CSF1R	med	5	-0.0111174	0.0212129	0.600219
IL_8	TEN1-CDK3	med	3	-0.0183354	0.018479	0.321086
IL_8	KCNB1	med	3	-0.0472943	0.031878	0.137914
IL_8	PPP4R1	med	10	0.0197959	0.0181535	0.275505
IL_8	ADORA2B	med	10	-0.0424006	0.0162465	0.00905871
IL_8	PLXNA4	med	3	0.006056	0.0342744	0.859751
IL_8	BASP1	med	7	0.0310911	0.0358334	0.385582
IL_8	RP11-1094M14.5	med	3	0.00223149	0.0286811	0.937984
IL_8	ITGAD	med	6	-0.00979886	0.0135813	0.470603
IL_8	IL1RAP	med	5	-0.00396323	0.0244821	0.871398
IL_8	TRIM65	med	4	0.00150486	0.0257202	0.953343
IL_8	LY86	med	16	-0.000131086	0.0126181	0.991711
IL_8	GS1-124K5.10	med	3	-0.0310063	0.0394722	0.432147
IL_8	ARL14EP	med	6	-0.0557627	0.025737	0.0302629
IL_8	EPHX4	med	3	0.0220311	0.02207	0.318165
IL_8	RBAK	med	3	0.0451962	0.0278361	0.10445
IL_8	RP5-827C21.4	med	6	-0.000583958	0.0144793	0.96783
IL_8	C9orf91	med	5	0.00105312	0.01779	0.952795
IL_8	PUS10	med	4	0.013977	0.0222028	0.529012
IL_8	CLEC18A	med	15	0.0202546	0.0140986	0.15082
IL_8	KCNN4	med	13	-0.0129169	0.0218755	0.554872
IL_8	PTPRE	med	7	0.0258851	0.0198849	0.193003
IL_8	ZYX	med	14	-0.00128535	0.0112505	0.909041
IL_8	KRT5	med	4	-0.0048602	0.0271577	0.857967
IL_8	RP11-797H7.3	med	17	-0.00478038	0.0141999	0.736382
IL_8	FAM3B	med	13	0.00228252	0.0139211	0.869762
IL_8	ITGAL	med	3	0.0163415	0.0265562	0.538319
IL_8	TBKBP1	med	19	-0.0204548	0.0125755	0.103831
IL_8	ZNF257	med	3	-0.0420363	0.0302795	0.165053
IL_8	MR1	med	6	0.0336931	0.0197032	0.08726
IL_8	METTL21A	med	19	-0.0116973	0.00809903	0.148661
IL_8	TMEM200A	med	4	0.0658333	0.0227113	0.00374708
IL_8	HERC6	med	6	-0.0262804	0.0208068	0.206566
IL_8	IL7R	med	3	0.0276984	0.033285	0.405319
IL_8	BTBD1	med	6	-0.0313854	0.0329787	0.341255
IL_8	ERCC8	med	3	0.027007	0.0172943	0.11838
IL_8	HPS6	med	4	-0.036903	0.0216192	0.0878302
IL_8	AZI1	med	3	-0.00166763	0.0315223	0.957809
IL_8	VRK3	med	9	-0.0125539	0.0157712	0.42603
IL_8	ARHGEF5	med	3	-0.00453202	0.0448859	0.919576
IL_8	ZNF470	med	6	0.00162137	0.0166017	0.9222
IL_8	GALNT2	med	3	0.0128122	0.0365011	0.725582
IL_8	TRAV4	med	5	-0.00889	0.0129522	0.492479
IL_8	SIGLEC14	med	17	-0.0209971	0.00773457	0.0066334
IL_8	GS1-410F4.3	med	3	-0.00486053	0.0204277	0.811929
IL_8	IL21R	med	4	-0.023542	0.0187107	0.208316
IL_8	PDPK2	med	3	0.0466368	0.034852	0.180852
IL_8	FMNL2	med	3	0.011763	0.0439647	0.789041
IL_8	B4GALT7	med	5	-0.0333555	0.0208425	0.109519
IL_8	SERPINE2	med	12	0.0101462	0.0117517	0.38793
IL_8	DNHD1	med	5	-0.0212825	0.0205708	0.300855
IL_8	MAP7D1	med	4	0.0304844	0.0188893	0.106561
IL_8	NPC2	med	5	0.0446143	0.0192978	0.0207839
IL_8	CLEC11A	med	5	-0.000891688	0.0139406	0.948999
IL_8	SQRDL	med	3	-0.0472175	0.0495938	0.341054
IL_8	CARM1	med	3	-0.0323875	0.0243846	0.184115
IL_8	SRGAP3	med	5	0.0381673	0.0388758	0.32621
IL_8	GPR125	med	3	-0.04808	0.045885	0.294713
IL_8	TUBBP5	med	3	-0.0277771	0.022145	0.209722
IL_8	HELLS	med	6	-0.00125952	0.0211667	0.95255
IL_8	ZNF396	med	4	-0.0204718	0.0201638	0.309975
IL_8	RP11-605F22.2	med	5	-0.0124884	0.0198225	0.528687
IL_8	SERF1B	med	4	0.0423648	0.0345556	0.220202
IL_8	C7orf43	med	4	-0.0110029	0.0208173	0.59712
IL_8	FASTKD3	med	4	-0.00637281	0.0292438	0.827492
IL_8	BIN1	med	18	0.000788675	0.011735	0.946417
IL_8	PRKCB	med	10	-0.00133858	0.0115553	0.907778
IL_8	KDELR2	med	20	-0.0124779	0.00926172	0.177898
IL_8	P2RY11	med	8	-0.043813	0.0227448	0.0540682
IL_8	MRPL23-AS1	med	3	-0.0147793	0.0235725	0.530678
IL_8	RMND5A	med	4	-0.0693815	0.0342756	0.0429472
IL_8	KIRREL3	med	3	0.0519745	0.0390749	0.183477
IL_8	EIF6	med	7	0.0111899	0.0107044	0.295861
IL_8	PTGIR	med	5	-0.029386	0.0140404	0.0363527
IL_8	LEPROTL1	med	3	-0.00682749	0.0219893	0.756187
IL_8	IRF2	med	4	-0.0135584	0.0192001	0.480088
IL_8	PPP3R1	med	4	0.00410879	0.0174698	0.814058
IL_8	CTD-2228K2.7	med	7	-0.0099631	0.00887605	0.261662
IL_8	CSMD1	med	5	-0.0199538	0.0352678	0.571544
IL_8	P4HTM	med	7	0.00339127	0.0150713	0.821967
IL_8	ZNF320	med	7	-0.0074553	0.0162476	0.646338
IL_8	ATP13A2	med	3	0.0283449	0.0441918	0.521259
IL_8	GNPTG	med	5	0.00438223	0.0236848	0.853211
IL_8	RP11-598F7.3	med	4	0.02643	0.039604	0.504544
IL_8	C6orf164	med	4	0.0352035	0.0178837	0.049014
IL_8	CTC-444N24.6	med	5	0.00999614	0.0295417	0.735082
IL_8	AL049840.1	med	8	-0.0141848	0.0183701	0.440017
IL_8	RAB14	med	4	-0.0100547	0.0182762	0.582215
IL_8	CA6	med	5	0.0321869	0.0207904	0.121583
IL_8	TBRG4	med	4	-0.0246414	0.022507	0.273591
IL_8	AC084018.1	med	7	-0.0116739	0.0175165	0.505125
IL_8	ZBED3	med	9	-0.0283398	0.022603	0.209912
IL_8	SF3B2	med	4	-0.0485344	0.0208465	0.0199025
IL_8	IPP	med	7	0.026414	0.018211	0.146935
IL_8	PARP14	med	7	-0.0143735	0.0272799	0.598271
IL_8	ATL2	med	4	0.0375291	0.0246022	0.127151
IL_8	LRRC16B	med	3	0.0146659	0.0308237	0.634217
IL_8	CITED4	med	11	-0.00444326	0.0144553	0.758554
IL_8	TMEM8A	med	16	-0.00241278	0.0106463	0.820711
IL_8	HDHD2	med	3	0.013774	0.0189028	0.4662
IL_8	IGKV1D-27	med	3	-0.0667403	0.0352427	0.0582602
IL_8	UPP1	med	7	-0.014781	0.0163385	0.36564
IL_8	AC079767.4	med	4	-0.00544455	0.0221727	0.806029
IL_8	ZNF775	med	3	0.0185454	0.0165015	0.261071
IL_8	TNFRSF9	med	4	-0.0138532	0.0395775	0.726319
IL_8	IQSEC3	med	10	0.0070079	0.0151985	0.644732
IL_8	CDHR1	med	5	0.0420995	0.0266448	0.114101
IL_8	TMED6	med	9	0.00947232	0.0144846	0.51314
IL_8	AGAP6	med	3	0.00512795	0.0156718	0.743511
IL_8	RP11-195E2.1	med	4	-0.00282903	0.026584	0.91525
IL_8	NFIB	med	3	0.0114204	0.0235252	0.627355
IL_8	GSTO2	med	4	0.00169363	0.0238679	0.943431
IL_8	DGCR2	med	4	-0.0152028	0.025398	0.549453
IL_8	PANK2	med	3	0.0248818	0.0189648	0.189521
IL_8	PRKXP1	med	10	-0.0178219	0.0148176	0.22907
IL_8	NUDCD3	med	4	0.0190335	0.0113478	0.0934863
IL_8	RP4-798A10.2	med	4	-0.026495	0.0198744	0.182492
IL_8	TSKS	med	8	0.00703312	0.0171804	0.682269
IL_8	FURIN	med	3	-0.00489399	0.0301265	0.870953
IL_8	METTL18	med	7	-0.00979454	0.0126586	0.439083
IL_8	ADPRH	med	6	0.0299929	0.0171727	0.0807157
IL_8	RP11-119D9.1	med	3	0.0570829	0.0388382	0.141626
IL_8	CTSK	med	18	-0.000834778	0.0119013	0.944081
IL_8	NAGA	med	4	0.0033548	0.0195301	0.863614
IL_8	ENDOG	med	6	-0.0266011	0.0157322	0.0908616
IL_8	SIDT2	med	25	0.00344763	0.0101812	0.73489
IL_8	IFITM4P	med	7	-0.0170074	0.0128215	0.184683
IL_8	IGFBP2	med	4	-0.0105062	0.0134155	0.433545
IL_8	LCLAT1	med	20	-0.000406047	0.00991027	0.967318
IL_8	AL161915.1	med	4	-0.0803409	0.0268246	0.00274403
IL_8	GPR180	med	14	0.0104214	0.0135062	0.440353
IL_8	BTBD11	med	19	-0.0043174	0.0113972	0.704827
IL_8	APTX	med	3	-0.00756939	0.0248523	0.76069
IL_8	C18orf8	med	4	-0.0335749	0.0150914	0.0260971
IL_8	SDAD1P1	med	5	0.0137553	0.0249726	0.581759
IL_8	SGSM1	med	5	0.0251939	0.0232247	0.278015
IL_8	WDR48	med	13	-0.0115861	0.0131936	0.379856
IL_8	POLR1D	med	10	0.00561349	0.0154186	0.715804
IL_8	CTD-3099C6.11	med	4	0.066756	0.0494548	0.177068
IL_8	PIM1	med	3	0.0274869	0.0393599	0.48496
IL_8	KCNJ15	med	8	0.0234297	0.0143847	0.103358
IL_8	CAMTA1	med	5	0.0248897	0.019253	0.196089
IL_8	CACNB2	med	3	-0.0572152	0.0389847	0.142204
IL_8	CDH23	med	14	-0.0134276	0.011285	0.234101
IL_8	TEX261	med	3	-0.0318284	0.0257675	0.216751
IL_8	GLTSCR1	med	4	-0.0116371	0.024064	0.628676
IL_8	ADCK1	med	11	0.00172755	0.0102275	0.865866
IL_8	LRRC25	med	12	-0.0271507	0.0136775	0.0471378
IL_8	TREML1	med	4	-0.00312186	0.0355166	0.929957
IL_8	KCTD18	med	3	0.0243737	0.0350207	0.486442
IL_8	FANCC	med	3	-0.0678696	0.0483902	0.160751
IL_8	MTHFS	med	9	0.0248998	0.0145852	0.087786
IL_8	CTD-3099C6.9	med	3	-0.00913649	0.0511747	0.858303
IL_8	CTB-61M7.2	med	5	0.0173748	0.0262498	0.508034
IL_8	PDE6H	med	3	0.00528468	0.0228116	0.816797
IL_8	RP1-179N16.6	med	10	-0.00440467	0.0154468	0.775529
IL_8	SULT1A1	med	8	-0.044347	0.0193846	0.0221525
IL_8	RNASE2	med	14	-0.02276	0.0121784	0.0616385
IL_8	SRP54	med	4	0.00127321	0.0255669	0.960282
IL_8	POLR3B	med	4	0.0123212	0.011364	0.278262
IL_8	BAZ2B	med	19	0.0260992	0.015552	0.0933112
IL_8	WDR60	med	13	-0.0219452	0.011589	0.0582745
IL_8	RP11-734I18.1	med	5	0.0161343	0.0227832	0.478842
IL_8	RP11-148O21.4	med	5	-0.0448118	0.0281789	0.111776
IL_8	GDPD5	med	15	-0.0073855	0.0134709	0.583516
IL_8	RP11-326C3.11	med	9	-0.0449742	0.0238947	0.0598109
IL_8	SSH3	med	7	0.0209645	0.0224103	0.349538
IL_8	EIF4G3	med	3	0.046268	0.0389289	0.234626
IL_8	KB-431C1.3	med	4	-0.0385795	0.0224342	0.0854911
IL_8	C11orf92	med	3	-0.0259203	0.0165971	0.118351
IL_8	RSAD1	med	4	-0.0409168	0.0278285	0.141475
IL_8	FOCAD	med	7	-0.0127163	0.0270134	0.637826
IL_8	SLC38A11	med	3	-0.013549	0.0352778	0.70093
IL_8	ZFP57	med	10	-0.0126606	0.0121008	0.295441
IL_8	PKD2L1	med	3	-0.0237355	0.0209793	0.257897
IL_8	THBS1	med	12	0.0177815	0.0146241	0.224021
IL_8	PLB1	med	9	0.00908954	0.0140261	0.516954
IL_8	PSRC1	med	10	-0.0250307	0.0140319	0.0744493
IL_8	AC024560.3	med	3	-0.0505239	0.0319705	0.114031
IL_8	TSPAN18	med	3	0.0738437	0.0878202	0.400431
IL_8	CPVL	med	9	0.00999071	0.0134766	0.458488
IL_8	MED4	med	12	0.00951249	0.00953153	0.318278
IL_8	RP11-678G14.4	med	10	0.0104989	0.0160589	0.513254
IL_8	MCM6	med	10	0.00105879	0.0152667	0.944709
IL_8	ACTN1-AS1	med	4	0.0313452	0.0285527	0.272291
IL_8	ZDHHC14	med	10	0.0205856	0.0170002	0.225932
IL_8	RASA4CP	med	6	-0.002361	0.0157297	0.880688
IL_8	FLJ20373	med	4	-0.000171793	0.0344161	0.996017
IL_8	SIN3B	med	5	-0.0145001	0.0180844	0.422668
IL_8	SUCLG2	med	13	-0.0198743	0.0109595	0.069765
IL_8	RP11-196G11.2	med	10	0.0350415	0.0151804	0.0209804
IL_8	AC022431.3	med	3	-0.0141604	0.0448616	0.75227
IL_8	FCHO2	med	15	-0.01245	0.0112049	0.266516
IL_8	C3orf18	med	3	-0.0277367	0.0458879	0.545549
IL_8	KIR3DL2	med	8	-0.0210999	0.0191635	0.270878
IL_8	RP11-175P19.2	med	3	0.0161469	0.0205545	0.432122
IL_8	PSMA2	med	4	0.0184734	0.0183181	0.313224
IL_8	TIMM22	med	6	0.0160369	0.0187172	0.391556
IL_8	MICAL2	med	3	-0.0239272	0.0496207	0.629663
IL_8	OSBPL2	med	4	-0.0108155	0.0255549	0.672131
IL_8	PYCR2	med	7	-0.0143836	0.0119875	0.230183
IL_8	MCM7	med	3	-0.00425299	0.0176656	0.809749
IL_8	ZDHHC21	med	3	-0.00641662	0.0338593	0.849694
IL_8	IGSF8	med	3	0.0197504	0.0318499	0.535186
IL_8	GPR162	med	12	0.0146806	0.0157693	0.351874
IL_8	GPR56	med	5	0.0346765	0.0275988	0.208953
IL_8	TSPAN31	med	5	-0.00834504	0.0112879	0.459731
IL_8	ZSWIM5	med	3	-0.0551141	0.0233239	0.018128
IL_8	PKIA	med	17	0.00267114	0.010022	0.789833
IL_8	SLC35B2	med	3	0.0189598	0.0306274	0.535885
IL_8	RP11-981P6.1	med	3	0.00502063	0.0220387	0.819794
IL_8	FAM153A	med	13	0.00637451	0.0185776	0.731501
IL_8	SESN3	med	10	0.0107357	0.0157201	0.494654
IL_8	ZBTB48	med	7	-0.0120223	0.0223723	0.591009
IL_8	COX20	med	3	0.00620983	0.0202191	0.758747
IL_8	ERCC1	med	4	-0.00267661	0.0185255	0.885119
IL_8	RP4-758J18.2	med	3	-0.0250702	0.0332233	0.45049
IL_8	SDK1	med	4	0.0221192	0.0352889	0.530787
IL_8	SFXN1	med	3	0.0128524	0.0241491	0.594582
IL_8	ATP6V1G2	med	5	0.00661234	0.0195575	0.73529
IL_8	PLOD1	med	11	-0.0053574	0.0118348	0.650777
IL_8	STAU2	med	3	-0.0426663	0.0599551	0.476689
IL_8	KSR1	med	9	-0.0169745	0.0171549	0.322427
IL_8	CTC-548K16.2	med	4	0.00181092	0.0437838	0.967008
IL_8	IGLV10-54	med	5	0.0487887	0.0191434	0.010816
IL_8	GSTM1	med	20	0.00289307	0.0102324	0.777379
IL_8	TRIM6	med	13	-0.0598032	0.0261469	0.0221841
IL_8	SLC45A4	med	16	0.0209064	0.0130943	0.110353
IL_8	RBPJ	med	5	0.0334221	0.0181578	0.0656726
IL_8	TRBV3-1	med	4	0.0298594	0.0250591	0.233434
IL_8	ZNF100	med	9	0.0136991	0.01198	0.252831
IL_8	WAC-AS1	med	7	-0.0111384	0.0128424	0.385769
IL_8	RP11-168G16.1	med	3	0.0818391	0.0620319	0.187067
IL_8	GUF1	med	4	0.030082	0.029786	0.312526
IL_8	LILRB2	med	6	0.00981714	0.0234236	0.675133
IL_8	FBXL13	med	5	-0.00020915	0.0141356	0.988195
IL_8	RP11-23J18.1	med	6	-0.0250146	0.0175762	0.154675
IL_8	LRR1	med	13	-0.0425773	0.0132144	0.00127288
IL_8	GLTP	med	4	0.0340029	0.0244673	0.164612
IL_8	RAB2A	med	5	-0.0473743	0.0214231	0.0270105
IL_8	ALMS1	med	6	0.0241195	0.0240137	0.315183
IL_8	WRN	med	4	0.0080906	0.0202956	0.690159
IL_8	KRT23	med	12	-0.00934915	0.0159317	0.557319
IL_8	MEG3	med	8	0.0475169	0.0162368	0.00342811
IL_8	SUPV3L1	med	11	-0.0492842	0.0171226	0.00399806
IL_8	VWDE	med	10	0.00890549	0.0146702	0.543821
IL_8	MRPL34	med	13	-0.0164173	0.0127307	0.197197
IL_8	LILRB5	med	4	0.00567315	0.0434131	0.89603
IL_8	CLDN7	med	4	0.0230607	0.023879	0.334178
IL_8	AZIN1	med	3	-0.0154377	0.0169399	0.362123
IL_8	PDE2A	med	4	-0.083175	0.0382313	0.029587
IL_8	STK32C	med	14	0.00257741	0.00987141	0.794017
IL_8	NLRP12	med	8	0.0283393	0.0172063	0.0995509
IL_8	BAIAP2	med	13	0.0160313	0.0169294	0.343663
IL_8	LTN1	med	3	0.0810048	0.0378919	0.032534
IL_8	AC012065.7	med	3	0.0269545	0.0249307	0.279619
IL_8	CCDC25	med	5	-0.00785699	0.0158302	0.619661
IL_8	C2orf43	med	7	-0.0184325	0.0124776	0.139611
IL_8	RP11-423H2.1	med	4	-0.0182443	0.0207385	0.379006
IL_8	IFRD1	med	13	-0.0193152	0.0133348	0.147483
IL_8	SKIV2L	med	5	0.0827678	0.0192617	1.73121e-05
IL_8	TNFSF4	med	5	-0.0130906	0.0146965	0.373073
IL_8	AC068491.1	med	3	-0.0210279	0.0317611	0.507929
IL_8	CARD16	med	12	0.0131306	0.0111559	0.239193
IL_8	ADAL	med	4	-0.0597477	0.0258764	0.0209455
IL_8	TMEM98	med	3	0.0320023	0.0306831	0.296951
IL_8	TAF7	med	5	0.0169168	0.0244409	0.488842
IL_8	ECM1	med	3	0.000792347	0.0211831	0.970162
IL_8	GMDS	med	6	0.00521852	0.0207313	0.801256
IL_8	UBALD2	med	5	0.000802842	0.0319151	0.979931
IL_8	COL6A2	med	8	-0.0159257	0.016935	0.34701
IL_8	FBLN7	med	3	-0.0657402	0.0491457	0.181007
IL_8	PIGK	med	5	0.0560754	0.0238212	0.0185722
IL_8	ZNF165	med	3	-0.020573	0.0363049	0.570936
IL_8	CSTA	med	17	0.00405759	0.0104837	0.698728
IL_8	FPR3	med	8	0.00722887	0.0226947	0.750085
IL_8	KIAA1609	med	4	-0.0831131	0.0524731	0.113212
IL_8	ACBD3	med	3	0.0203384	0.0275111	0.459738
IL_8	AP001053.11	med	5	0.0246936	0.0169054	0.144101
IL_8	CCNG2	med	5	0.023771	0.0459457	0.604896
IL_8	COLQ	med	7	0.0212169	0.0181102	0.241381
IL_8	CTC-497E21.4	med	16	-0.0193575	0.0140269	0.167578
IL_8	PDLIM1	med	6	-0.00220259	0.0287802	0.938996
IL_8	SMIM14	med	4	0.0844213	0.0394156	0.0322074
IL_8	WDFY4	med	7	-0.0154564	0.016511	0.349206
IL_8	CDC42EP3	med	5	-0.00252858	0.0263777	0.923631
IL_8	HIP1	med	19	0.00258364	0.00749851	0.73043
IL_8	NEDD9	med	5	-0.0444641	0.0298542	0.136389
IL_8	DAPP1	med	5	0.0173388	0.0245166	0.479427
IL_8	CTC-523E23.1	med	7	0.00943571	0.0203877	0.643498
IL_8	SMIM7	med	3	0.139218	0.0409837	0.000681483
IL_8	TRIM8	med	5	0.0623575	0.0220392	0.00466368
IL_8	WDR81	med	4	0.00885538	0.0153734	0.564602
IL_8	SLC35B4	med	4	-0.0322933	0.0360085	0.369812
IL_8	C11orf54	med	9	0.0256855	0.0203773	0.207492
IL_8	AC005682.5	med	5	-0.0171053	0.019001	0.367997
IL_8	NOTCH2	med	3	-0.0132423	0.033608	0.693564
IL_8	RP11-384K6.6	med	7	0.000177415	0.0180752	0.992169
IL_8	MARCH1	med	9	-0.00334152	0.0134555	0.803872
IL_8	MADD	med	5	0.0254938	0.0117625	0.0302055
IL_8	IMPA2	med	11	0.00349558	0.0159517	0.826545
IL_8	DBNDD1	med	7	-0.0266876	0.0161956	0.0993873
IL_8	MB21D1	med	3	-0.00424627	0.0198496	0.830607
IL_8	IFT57	med	3	-0.016761	0.0285697	0.557426
IL_8	CMTM7	med	7	0.0231649	0.0212341	0.275303
IL_8	RHOQ	med	4	0.052891	0.0328215	0.107076
IL_8	RP11-137H2.4	med	9	0.0183417	0.0166642	0.271044
IL_8	C21orf2	med	16	-0.00262645	0.0118791	0.825016
IL_8	URM1	med	5	-0.0466711	0.0306211	0.127472
IL_8	FBXO2	med	12	0.00593241	0.0139303	0.670206
IL_8	RP11-701P16.5	med	5	0.0348813	0.0293056	0.233944
IL_8	LRRC27	med	5	-0.0213081	0.0269283	0.428774
IL_8	LRRC37A15P	med	5	0.00320111	0.0178193	0.857433
IL_8	TGFB3	med	4	0.0317018	0.0210744	0.132508
IL_8	HOMER2	med	5	0.0241689	0.0236706	0.307231
IL_8	LY75	med	16	-0.034241	0.0142667	0.0163918
IL_8	EPRS	med	3	0.129831	0.0749296	0.0831477
IL_8	RP11-4O1.2	med	4	-0.00548389	0.0174638	0.753511
IL_8	RFTN1	med	6	-0.00835318	0.0261762	0.74964
IL_8	C6orf120	med	4	-0.017918	0.023571	0.447154
IL_8	CROCCP2	med	20	0.00289397	0.0135431	0.830793
IL_8	SLC8A3	med	3	-0.0556383	0.0249556	0.0257814
IL_8	MT1L	med	8	-0.0217734	0.0154786	0.159524
IL_8	NT5E	med	16	0.00231097	0.0089307	0.795815
IL_8	TMEM42	med	4	-0.059743	0.0284625	0.0358164
IL_8	PRDM8	med	3	0.00814119	0.0235573	0.72965
IL_8	ANKRD13D	med	3	-0.04068	0.0201062	0.0430464
IL_8	USP45	med	3	-0.0183708	0.0396094	0.642791
IL_8	PGLS	med	3	-0.0267659	0.028746	0.351793
IL_8	CTB-50L17.9	med	3	-0.000546137	0.0163949	0.973426
IL_8	PELI2	med	5	-0.00845649	0.0284239	0.766074
IL_8	LIMK1	med	9	-0.0139166	0.015166	0.358821
IL_8	CAMK1D	med	13	0.00526792	0.0199685	0.791925
IL_8	RP5-874C20.3	med	5	0.00415575	0.0178303	0.815706
IL_8	BIRC7	med	4	-0.0381327	0.0164766	0.020648
IL_8	DEF6	med	16	-0.00291406	0.0166015	0.860663
IL_8	RPL13	med	7	0.0105476	0.0113369	0.352173
IL_8	CACNA1E	med	4	-0.00988651	0.0309351	0.74928
IL_8	IFT27	med	4	0.000857163	0.017789	0.961569
IL_8	GET4	med	5	0.0299846	0.0235883	0.20367
IL_8	ANXA2	med	5	0.0385712	0.0252231	0.126215
IL_8	IGLV3-10	med	3	-0.100464	0.0435973	0.0212019
IL_8	ITK	med	6	0.0308305	0.0303887	0.310325
IL_8	NUFIP2	med	6	0.0477624	0.0280625	0.0887549
IL_8	CTNNBIP1	med	3	0.00839292	0.0181543	0.643858
IL_8	SREBF1	med	10	-0.0307425	0.0183146	0.0932337
IL_8	LGALS9B	med	12	0.0363939	0.0151329	0.0161742
IL_8	DTX3L	med	3	-0.0040681	0.0252355	0.871932
IL_8	DENND5B	med	5	0.0109663	0.0197178	0.5781
IL_8	ZDHHC18	med	4	-0.016473	0.0191885	0.390624
IL_8	LOXHD1	med	6	-0.00120655	0.0256613	0.962499
IL_8	INTS10	med	5	-0.0256024	0.0199431	0.199223
IL_8	C6orf3	med	5	0.019757	0.0190219	0.298971
IL_8	CHMP1A	med	4	-0.0511102	0.0298391	0.0867377
IL_8	GAPT	med	17	0.0103007	0.00977567	0.292018
IL_8	LINC00672	med	3	-0.0177197	0.0361549	0.624061
IL_8	MORN3	med	6	0.0416906	0.019741	0.0346967
IL_8	VAT1	med	6	-0.0139396	0.0191063	0.465648
IL_8	ZNF525	med	7	0.0176936	0.0211421	0.402654
IL_8	SERPING1	med	6	-0.0302667	0.0184661	0.101206
IL_8	CCDC92	med	5	0.0225843	0.0197326	0.252409
IL_8	NFE2	med	10	0.0283302	0.00813504	0.000496776
IL_8	CYP1B1-AS1	med	6	-0.0206435	0.0272046	0.447959
IL_8	KLHL30	med	6	-0.00168892	0.0153307	0.912278
IL_8	RP11-252A24.7	med	5	-0.0568679	0.0304403	0.0617378
IL_8	CYP21A2	med	5	-0.00259117	0.0135665	0.848528
IL_8	PARP11	med	3	0.0728467	0.0545797	0.181979
IL_8	C10orf11	med	11	-0.00582094	0.0108866	0.592867
IL_8	PIGN	med	16	0.0159225	0.0080286	0.0473425
IL_8	CAMKK2	med	20	0.00444848	0.0133855	0.739637
IL_8	ENTPD4	med	7	-0.00542256	0.0155834	0.727862
IL_8	RPL7P50	med	4	-0.0176076	0.0247065	0.476049
IL_8	ASS1P1	med	6	-0.00161037	0.0270427	0.952515
IL_8	CCDC91	med	3	-0.0754135	0.0360942	0.0366762
IL_8	C7orf13	med	9	0.0257758	0.0140427	0.066427
IL_8	FAM216A	med	6	0.0246793	0.0157198	0.116428
IL_8	SFI1	med	9	-0.0107236	0.0153897	0.485928
IL_8	RCN2	med	3	-0.00238535	0.0338011	0.94374
IL_8	STX8	med	9	-0.0316144	0.0166757	0.0579824
IL_8	HPD	med	6	-0.025291	0.0143327	0.0776363
IL_8	LZTS1	med	6	-0.00053046	0.0213775	0.980203
IL_8	PGM1	med	12	-0.000413318	0.0117834	0.972019
IL_8	GLT25D2	med	18	0.0123131	0.0102133	0.227974
IL_8	PHGDH	med	12	0.00310148	0.0138528	0.822844
IL_8	ECE1	med	3	0.00185284	0.0209331	0.929469
IL_8	LILRA6	med	5	-0.0308452	0.019544	0.114509
IL_8	SPECC1	med	3	0.0265836	0.0220196	0.227328
IL_8	FAM86C1	med	12	-0.00230727	0.0165866	0.889368
IL_8	CRAT	med	12	-0.0123929	0.010632	0.24377
IL_8	STYK1	med	3	-0.0307033	0.0413948	0.458258
IL_8	PTPRM	med	14	0.00320861	0.0121972	0.792504
IL_8	PHF17	med	3	-0.017484	0.035322	0.620607
IL_8	SLC18A2	med	3	-0.00602258	0.0275797	0.827141
IL_8	COCH	med	4	0.0143425	0.0206168	0.486634
IL_8	DTNBP1	med	9	-0.0186712	0.0195372	0.339237
IL_8	LRRC8C	med	16	-0.0119128	0.0113843	0.295366
IL_8	ZNF641	med	22	0.0068451	0.0100215	0.494581
IL_8	SRPRB	med	8	0.000623886	0.0160475	0.968988
IL_8	GPR35	med	5	-0.00185385	0.0166195	0.911183
IL_8	RP11-757G1.6	med	3	0.0151818	0.0185442	0.41297
IL_8	RP11-522I20.3	med	9	0.00820993	0.0193406	0.671207
IL_8	C22orf34	med	7	-0.0225196	0.021173	0.28751
IL_8	CSTF2T	med	5	-0.0319896	0.0315207	0.310165
IL_8	LMAN2L	med	3	0.00874358	0.0271739	0.747631
IL_8	CRTAM	med	4	0.0174966	0.0192406	0.363163
IL_8	HBG2	med	5	0.00147604	0.0141481	0.916909
IL_8	TOX	med	5	0.0224623	0.0300336	0.454518
IL_8	UCKL1	med	11	0.021632	0.0165296	0.19064
IL_8	GTPBP10	med	6	-0.000169187	0.0209937	0.99357
IL_8	CHCHD4P3	med	4	0.0396042	0.0512604	0.439754
IL_8	S100P	med	14	0.0092886	0.0195724	0.635089
IL_8	RP11-795F19.1	med	4	-0.0131455	0.0170805	0.441524
IL_8	SMYD3	med	7	0.0785704	0.0279931	0.00500399
IL_8	TIMP2	med	8	0.0106308	0.0155601	0.494476
IL_8	THRA	med	3	-0.0278634	0.0230991	0.227719
IL_8	IGKV1D-17	med	3	-0.0672675	0.0317529	0.0341353
IL_8	PYHIN1	med	9	0.0144303	0.0193145	0.45499
IL_8	OLFML2B	med	3	0.0161097	0.0524104	0.758558
IL_8	AE000661.37	med	3	0.0301497	0.0297123	0.310239
IL_8	KIR2DL1	med	4	0.0283	0.0381523	0.45823
IL_8	MARCO	med	25	0.00197029	0.00791736	0.803471
IL_8	ZNF124	med	5	-0.00594157	0.0166814	0.721707
IL_8	SMIM4	med	3	-0.00478228	0.0530116	0.928119
IL_8	RP6-65G23.1	med	3	0.0354367	0.0542358	0.51351
IL_8	SUPT4H1	med	9	-0.016231	0.0117511	0.167206
IL_8	RP11-378A13.1	med	12	-0.0709385	0.0163223	1.38565e-05
IL_8	BTG2	med	7	0.0028053	0.0143602	0.845117
IL_8	C11orf73	med	3	0.0295862	0.0216921	0.172594
IL_8	SLC17A9	med	3	0.0265338	0.0249377	0.287327
IL_8	CCDC57	med	4	-0.00547261	0.0170524	0.748265
IL_8	AMZ2P1	med	3	-0.0145079	0.0164793	0.378658
IL_8	AGPAT9	med	6	-0.0421395	0.0212587	0.0474541
IL_8	NRBP2	med	4	0.0058739	0.0235449	0.802992
IL_8	GRIN3B	med	3	0.0451066	0.0418723	0.281372
IL_8	COMMD4	med	5	-0.0208257	0.0170891	0.222976
IL_8	FAM153B	med	9	-0.0130425	0.0112769	0.24745
IL_8	BTN3A1	med	17	-0.0019245	0.013633	0.88774
IL_8	NAPSA	med	3	-0.0276988	0.0367821	0.45142
IL_8	NSFP1	med	9	-0.00929054	0.0168297	0.580926
IL_8	NBPF4	med	4	-0.155566	0.0676381	0.0214499
IL_8	KIAA0226L	med	7	-0.0213667	0.0167633	0.202445
IL_8	BCAT1	med	16	0.00908024	0.00957627	0.343026
IL_8	QPRT	med	3	-0.0319788	0.038718	0.408837
IL_8	HEBP1	med	6	-0.00612381	0.0272175	0.821983
IL_8	CTD-3018O17.3	med	6	0.0128509	0.0186226	0.49015
IL_8	EIF2B2	med	19	0.0100327	0.0121096	0.407393
IL_8	AC159540.1	med	10	-0.0106712	0.016907	0.527929
IL_8	C17orf72	med	3	0.002812	0.0302184	0.925859
IL_8	LIPN	med	20	-0.0014919	0.0106589	0.888686
IL_8	GOLM1	med	9	0.0310872	0.0239356	0.194018
IL_8	SCRN1	med	6	-0.0141483	0.0144166	0.3264
IL_8	F5	med	13	0.000510621	0.0108729	0.962543
IL_8	GTF2H2	med	5	-0.0158259	0.0209878	0.450818
IL_8	SPON2	med	5	-0.0147738	0.0324984	0.649396
IL_8	ENG	med	3	-0.00609775	0.0172476	0.723682
IL_8	LY6G5B	med	6	-0.077509	0.0361854	0.0321939
IL_8	GORAB	med	7	-0.00189784	0.0142371	0.893955
IL_8	DTHD1	med	4	-0.00425515	0.0254018	0.866966
IL_8	HSBP1L1	med	5	0.00197931	0.0191462	0.917662
IL_8	HEXDC	med	5	0.00988808	0.0150427	0.510967
IL_8	ZNF215	med	5	-0.00992704	0.0134455	0.460322
IL_8	CASQ1	med	6	0.0135479	0.014285	0.342927
IL_8	PAAF1	med	17	-0.00772194	0.00885377	0.383119
IL_8	HSPG2	med	6	-0.0136077	0.0282273	0.629751
IL_8	SECISBP2	med	9	0.0118373	0.0211585	0.575848
IL_8	PARVB	med	7	0.00190537	0.0271158	0.94398
IL_8	RP11-169D4.2	med	5	0.0586239	0.0206887	0.00460235
IL_8	BSCL2	med	7	0.0127739	0.00909644	0.160237
IL_8	AP000807.1	med	4	-0.0109883	0.0318489	0.730085
IL_8	SLC25A11	med	3	0.00537338	0.0245355	0.826647
IL_8	TIGD7	med	7	-0.0159264	0.0194217	0.412198
IL_8	ZNF248	med	4	-0.00797773	0.0250686	0.750306
IL_8	AC004166.6	med	3	-0.0134273	0.0213097	0.528628
IL_8	CNIH4	med	6	0.0160994	0.0149564	0.281739
IL_8	ANKRD20A11P	med	6	0.0136539	0.0222714	0.539831
IL_8	MVD	med	3	-0.0169494	0.0291064	0.560347
IL_8	LDLRAD4	med	4	-0.00758076	0.0253826	0.7652
IL_8	ZNF322	med	3	-0.00675635	0.0287852	0.814429
IL_8	EPS8L1	med	3	0.030749	0.0267907	0.251072
IL_8	TMCO3	med	10	0.000601315	0.0117476	0.959177
IL_8	ALOX15	med	5	0.0244859	0.0171342	0.152986
IL_8	TACC3	med	8	0.0691054	0.0180304	0.000126733
IL_8	C1orf87	med	12	0.0121697	0.00782134	0.119719
IL_8	RP11-1094M14.4	med	3	-0.00408982	0.0459793	0.929122
IL_8	GPR42	med	3	0.00365291	0.0475221	0.938729
IL_8	PSMD13	med	3	-0.0386687	0.0236066	0.101412
IL_8	STAT6	med	19	0.00528127	0.0124338	0.671017
IL_8	ATP8A1	med	4	-0.061675	0.0427379	0.148992
IL_8	MAP3K6	med	12	-0.00734837	0.011732	0.531083
IL_8	NAPB	med	12	0.00419584	0.0208814	0.840748
IL_8	ZNF34	med	3	-0.0204021	0.0225928	0.366508
IL_8	CHD1L	med	9	-0.00704914	0.019497	0.717689
IL_8	MGST3	med	21	0.00243463	0.00986035	0.804977
IL_8	RAB5A	med	4	-0.00486207	0.0279087	0.861698
IL_8	GXYLT1	med	7	0.00944892	0.0217647	0.664187
IL_8	GABPB1-AS1	med	17	0.0107048	0.00941392	0.255486
IL_8	C10orf76	med	4	-0.022491	0.0309234	0.467033
IL_8	GADD45G	med	3	0.00905336	0.0444866	0.838738
IL_8	EIF2AK4	med	3	-0.0532675	0.0268156	0.0469847
IL_8	RP11-958N24.2	med	4	-0.0043408	0.0162515	0.789391
IL_8	RP11-686D22.3	med	5	0.00133256	0.0202315	0.947485
IL_8	PANX1	med	10	-0.00706863	0.0153191	0.644493
IL_8	PRDM15	med	8	-0.002446	0.0170929	0.886211
IL_8	TRIT1	med	7	0.0177268	0.0122488	0.147831
IL_8	C22orf32	med	21	-0.00258482	0.00947857	0.785083
IL_8	RHOBTB1	med	3	0.0212198	0.0280521	0.449384
IL_8	NKTR	med	4	0.0579024	0.0223399	0.00954542
IL_8	MPO	med	4	0.0292997	0.0162012	0.0705298
IL_8	RP11-499P20.2	med	7	-0.019544	0.011801	0.0976936
IL_8	EBAG9	med	3	0.022941	0.0350034	0.512214
IL_8	CDK5RAP3	med	5	-0.0173415	0.0261448	0.507146
IL_8	KAT2B	med	7	-0.0381141	0.0314536	0.225606
IL_8	RP11-140A10.3	med	4	-0.0118609	0.0221765	0.59276
IL_8	BCL6	med	4	0.0310505	0.0434509	0.47485
IL_8	LRRC37A	med	13	-0.00309535	0.0183173	0.865808
IL_8	ALS2	med	9	-0.0169531	0.0121765	0.163837
IL_8	ABCA7	med	7	0.0139375	0.0198271	0.482086
IL_8	HAL	med	9	-0.0174963	0.0149622	0.242255
IL_8	TANGO6	med	3	0.0145071	0.0469117	0.757138
IL_8	PAM16	med	4	0.0247086	0.0272761	0.365004
IL_8	CHI3L1	med	9	-0.0111457	0.0156442	0.476186
IL_8	ZFAND1	med	3	0.0172864	0.0237481	0.466669
IL_8	ADCY3	med	5	-0.0519705	0.0329076	0.114271
IL_8	HSDL1	med	5	0.0277365	0.0168714	0.100178
IL_8	FNBP1	med	8	0.0168496	0.0150222	0.262014
IL_8	CTSO	med	8	-0.0428105	0.0306417	0.162374
IL_8	TCEANC2	med	4	0.105905	0.0545615	0.0522556
IL_8	HSDL2	med	12	-0.00462356	0.0145273	0.750283
IL_8	B4GALNT3	med	3	0.0436747	0.0187357	0.0197487
IL_8	ZMYND12	med	3	0.0249864	0.0200159	0.21191
IL_8	FLJ00104	med	7	0.0138362	0.0162369	0.394135
IL_8	ANKRD12	med	3	0.0158614	0.0306026	0.604248
IL_8	RNF219	med	5	-0.0292902	0.0177598	0.0990979
IL_8	USPL1	med	3	-0.0278894	0.0193346	0.149172
IL_8	UNC5B	med	3	-0.00451007	0.0145675	0.756867
IL_8	TMEM71	med	12	-0.00756104	0.0191993	0.693714
IL_8	MT3	med	3	0.0202592	0.0376246	0.590262
IL_8	RP11-493L12.6	med	4	-0.0156557	0.0256115	0.541017
IL_8	AC074289.1	med	11	0.00375042	0.0170068	0.825463
IL_8	COL6A1	med	8	-0.00856722	0.0209934	0.683207
IL_8	SIDT1	med	8	0.0141338	0.0123614	0.252879
IL_8	CXCR1	med	7	-0.0764443	0.0177983	1.74665e-05
IL_8	MYO1G	med	12	0.00258826	0.0147031	0.860267
IL_8	ZNF415	med	9	-0.0144699	0.017347	0.404201
IL_8	RP4-761J14.10	med	4	-0.0252867	0.0219697	0.249742
IL_8	LAP3	med	18	-0.000681716	0.0093572	0.941922
IL_8	NFIL3	med	3	-0.0474495	0.0486888	0.329785
IL_8	VAMP1	med	11	-0.00693823	0.0115735	0.548844
IL_8	SORBS2	med	3	0.0906313	0.0442057	0.0403433
IL_8	QKI	med	7	0.014533	0.0197654	0.462173
IL_8	NPL	med	3	-0.0373457	0.0452023	0.408696
IL_8	RCN3	med	3	-0.0221594	0.02339	0.343441
IL_8	CYB5A	med	6	0.0296391	0.027419	0.27971
IL_8	COA1	med	4	-0.0129666	0.0128631	0.313433
IL_8	RP11-295P9.3	med	8	-0.00975446	0.0172942	0.572734
IL_8	CAT	med	11	-0.0184221	0.0137866	0.181473
IL_8	SERTAD1	med	5	0.00646185	0.0158104	0.682753
IL_8	NF1	med	3	-0.0121135	0.0398762	0.761297
IL_8	CDK2AP1	med	3	0.0588319	0.023171	0.011116
IL_8	ZNF544	med	7	0.00762603	0.0108285	0.481272
IL_8	FAM43A	med	14	0.012929	0.0160854	0.421527
IL_8	NSL1	med	3	-0.00557516	0.0236911	0.813955
IL_8	MED6	med	4	0.000308012	0.0290138	0.99153
IL_8	RP11-325P15.3	med	12	-0.00886421	0.0151704	0.559013
IL_8	CCNL1	med	3	0.00231961	0.0189057	0.90235
IL_8	YWHAH	med	8	0.0406962	0.0192065	0.0341009
IL_8	CLYBL	med	13	-0.0131076	0.0105879	0.215726
IL_8	TRBV10-2	med	6	0.00668993	0.0151098	0.657944
IL_8	DUS2L	med	16	0.00199367	0.00946304	0.833137
IL_8	PES1	med	3	-0.0184896	0.0270734	0.494644
IL_8	GRM2	med	4	-0.0141653	0.016139	0.380103
IL_8	NEB	med	6	0.0164551	0.0296559	0.578984
IL_8	SLC35B3	med	4	0.0136428	0.0245073	0.577744
IL_8	ADAMTS1	med	4	0.00614776	0.0263103	0.815246
IL_8	LILRA2	med	4	-0.0296183	0.0337564	0.380263
IL_8	SLC24A6	med	6	-0.0409009	0.0245592	0.0958319
IL_8	SAPCD2	med	7	0.0199956	0.0219487	0.362287
IL_8	PCID2	med	5	0.012483	0.03232	0.699325
IL_8	CYP2D7P1	med	7	0.0125728	0.0168221	0.454822
IL_8	RP3-460G2.2	med	10	0.0162888	0.0119999	0.174654
IL_8	SGCD	med	3	-0.0312121	0.0235522	0.185094
IL_8	FAM76B	med	10	0.00273324	0.0167534	0.870404
IL_8	AK3	med	9	0.00284196	0.0222673	0.898442
IL_8	MRI1	med	6	-0.00693407	0.0163314	0.671139
IL_8	WDYHV1	med	17	0.00640588	0.0148128	0.66541
IL_8	FIGNL1	med	17	-0.0356832	0.0141728	0.0118114
IL_8	REC8	med	4	0.0512904	0.0360946	0.155318
IL_8	CHURC1	med	22	-0.0166813	0.00595956	0.0051249
IL_8	SOWAHC	med	6	-0.0172221	0.0178781	0.335393
IL_8	UBAP2L	med	6	0.00506557	0.018157	0.780255
IL_8	ABHD12	med	4	0.016412	0.0288523	0.569472
IL_8	ENDOV	med	3	-0.0454946	0.0474704	0.337872
IL_8	ALKBH3	med	3	0.0341506	0.0308018	0.26755
IL_8	DNAJC17	med	3	0.0310373	0.0387255	0.422859
IL_8	ABCC3	med	15	-0.0106392	0.0116629	0.361649
IL_8	NAPRT1	med	22	0.00639682	0.0114341	0.575853
IL_8	RP11-18I14.10	med	3	-0.0176612	0.0198448	0.373484
IL_8	RP11-420K14.3	med	7	0.0128711	0.015368	0.402297
IL_8	RP11-883A18.3	med	3	-0.0357911	0.0349389	0.305651
IL_8	TM7SF2	med	3	-0.00139019	0.0189651	0.941565
IL_8	KL	med	7	0.0349176	0.0230858	0.130404
IL_8	RP1-29C18.8	med	5	-0.0174902	0.0168094	0.298105
IL_8	EP300	med	5	-0.0184169	0.0191224	0.335494
IL_8	KANSL2	med	6	-0.0169185	0.0203086	0.404806
IL_8	CTD-2583A14.8	med	7	-0.0397576	0.0184307	0.0309951
IL_8	HSD17B14	med	4	-0.0280254	0.01664	0.0921389
IL_8	PARP12	med	3	0.0352563	0.0540898	0.514523
IL_8	PEX19	med	3	0.011773	0.0161199	0.46518
IL_8	TRPV5	med	7	0.00484268	0.0185296	0.793823
IL_8	CAMLG	med	6	0.0060616	0.0157105	0.699622
IL_8	RP1-228P16.1	med	7	0.00160537	0.0185198	0.930923
IL_8	LINC00852	med	3	-0.000428763	0.0191251	0.982114
