## Supplemental Table 9 for "The Genomic Architecture of Circulating Cytokine Levels Points to Drug Targets for Immune-Related Diseases" (part 30 of 47)

### Sheet: MED (continued)
outcome	exposure	method	nsnp	b	se	pval
IL_8	AS3MT	med	13	-0.0222237	0.0185279	0.230344
IL_8	AC073115.7	med	4	-0.0263665	0.0253063	0.29746
IL_8	HLA-J	med	3	0.0226167	0.0292483	0.439365
IL_8	METTL22	med	8	-0.012174	0.0175204	0.487153
IL_8	CEP104	med	10	-0.0138463	0.00921165	0.132806
IL_8	BIVM	med	3	-0.00553576	0.0215391	0.797171
IL_8	SERPINF2	med	6	0.0258389	0.0154278	0.0939668
IL_8	ZNF496	med	3	0.0120556	0.0302262	0.690007
IL_8	SLC36A4	med	4	0.023069	0.0216416	0.286444
IL_8	IMMP2L	med	14	-0.00834865	0.0140844	0.553343
IL_8	FAM86DP	med	12	0.0159964	0.0198711	0.420816
IL_8	AK1	med	3	-0.0176462	0.0235301	0.453288
IL_8	TCP1	med	9	0.00884861	0.0267699	0.74099
IL_8	IGF1R	med	9	-0.0255421	0.0232291	0.271518
IL_8	CTB-114C7.4	med	5	-0.0061784	0.019973	0.757064
IL_8	AGTPBP1	med	7	0.0140512	0.0182939	0.442439
IL_8	LPIN2	med	13	-0.00133511	0.0140537	0.924315
IL_8	COPS7A	med	4	-0.00861457	0.016305	0.597264
IL_8	ASPH	med	5	-0.0345884	0.0246987	0.161389
IL_8	KMO	med	4	-0.000626443	0.0248484	0.979887
IL_8	QSER1	med	4	0.00673811	0.0378526	0.858716
IL_8	CTC-281B15.1	med	7	0.00732613	0.01593	0.645592
IL_8	ARL16	med	13	-0.00637342	0.00914413	0.485805
IL_8	HOXB4	med	9	0.0396786	0.0175601	0.0238472
IL_8	ATOX1	med	3	0.0169339	0.0172974	0.327587
IL_8	MTHFD2	med	4	0.0150829	0.0291485	0.604842
IL_8	LRCH4	med	5	0.00187719	0.0178458	0.916225
IL_8	TMPRSS3	med	3	-0.00306498	0.0237278	0.897221
IL_8	AC109333.10	med	4	0.040208	0.0327499	0.219548
IL_8	GAD1	med	3	-0.033083	0.028458	0.245024
IL_8	RRBP1	med	6	-0.0189994	0.0180269	0.291907
IL_8	MS4A7	med	6	0.00704186	0.0203085	0.728784
IL_8	C1QC	med	3	0.057487	0.0313646	0.0668225
IL_8	RP4-803A2.1	med	3	0.0636675	0.032982	0.0535607
IL_8	PPP2R4	med	10	-0.0121867	0.0111928	0.276243
IL_8	MAGI2-AS3	med	7	-0.0237542	0.0186195	0.202037
IL_8	PSMD6-AS2	med	3	0.0133093	0.0297832	0.654967
IL_8	FGFR1	med	5	0.0234443	0.0194722	0.228595
IL_8	HIBADH	med	8	0.0164096	0.0177093	0.354129
IL_8	ING1	med	4	0.0176797	0.0219996	0.421608
IL_8	CNN2	med	10	0.030148	0.0136411	0.0270998
IL_8	CEP68	med	3	0.00705497	0.0209345	0.736115
IL_8	RP11-57H14.4	med	3	0.0345189	0.0364244	0.343289
IL_8	IGHV3-66	med	3	-0.0197419	0.0170593	0.24717
IL_8	AHR	med	5	-0.00386598	0.0175592	0.82574
IL_8	ALG1L	med	6	0.00296075	0.0180157	0.869461
IL_8	CCL3L1	med	8	0.00975046	0.0287604	0.734592
IL_8	RPS23	med	28	-0.0110797	0.00682589	0.104549
IL_8	NSFL1C	med	14	-7.03921e-05	0.012116	0.995364
IL_8	ZNF85	med	11	2.65664e-05	0.0146447	0.998553
IL_8	TSPAN33	med	9	0.0197901	0.0159644	0.215109
IL_8	LRP3	med	10	0.0379288	0.0186203	0.0416547
IL_8	HERPUD2	med	4	-0.0385848	0.0250317	0.123211
IL_8	AMIGO2	med	3	-0.021548	0.0370058	0.560374
IL_8	KIF27	med	4	-0.00164368	0.0176498	0.925802
IL_8	SPIRE2	med	9	-0.000210416	0.0161612	0.989612
IL_8	CKS2	med	5	2.79224e-06	0.0154592	0.999856
IL_8	LEMD3	med	7	0.00933259	0.015482	0.54664
IL_8	RNF24	med	5	0.0133307	0.0241261	0.580578
IL_8	TAMM41	med	8	-0.0106614	0.0141174	0.450133
IL_8	AL135998.1	med	3	-0.0304776	0.0410226	0.457515
IL_8	MATN2	med	7	0.0208629	0.021048	0.321585
IL_8	ZNF555	med	3	-0.0115018	0.0364928	0.752626
IL_8	UNC50	med	3	0.033841	0.0222241	0.127829
IL_8	HSPA1B	med	7	-0.0215942	0.0167559	0.197486
IL_8	FNDC3B	med	3	-0.0169134	0.0209133	0.418667
IL_8	DNAJB12	med	6	0.0256912	0.0152311	0.0916496
IL_8	TM4SF19	med	3	0.0378153	0.0335004	0.258982
IL_8	GRHPR	med	26	0.00120045	0.0114271	0.916334
IL_8	RP11-638I2.10	med	3	-0.0331906	0.0278205	0.232859
IL_8	DTD1	med	4	0.00059541	0.0157241	0.969794
IL_8	CTD-2587M2.1	med	9	-0.042656	0.0162596	0.00870486
IL_8	TXNL1	med	6	0.0164079	0.0123473	0.183893
IL_8	RP11-173M1.8	med	6	-0.0284603	0.0205706	0.166498
IL_8	DYSF	med	3	0.0335269	0.0245066	0.171287
IL_8	RQCD1	med	6	0.0281612	0.0162906	0.0838666
IL_8	ETS2	med	5	0.020264	0.0198697	0.307802
IL_8	FCGR2B	med	22	0.00718892	0.00942156	0.445446
IL_8	AP000347.4	med	4	-0.0582458	0.0292111	0.0461565
IL_8	RNF13	med	6	0.0141749	0.0211033	0.50178
IL_8	KIF1B	med	15	0.00963879	0.00915636	0.292484
IL_8	CENPK	med	34	0.0121242	0.00834572	0.146293
IL_8	USP48	med	9	-0.00790181	0.015489	0.609942
IL_8	ACY3	med	3	-0.0278969	0.0257741	0.27909
IL_8	FKBP9	med	4	0.0302157	0.0189968	0.111707
IL_8	INSL3	med	8	-0.00926605	0.0267722	0.729262
IL_8	LINC00174	med	8	0.0451701	0.0139672	0.00122062
IL_8	SPSB2	med	6	0.0224902	0.0405972	0.579589
IL_8	ZNF626	med	16	-0.00465839	0.0175759	0.790976
IL_8	RPS29	med	3	-0.0617902	0.0309327	0.0457639
IL_8	CERS5	med	23	0.00453672	0.00972368	0.640812
IL_8	ZNF107	med	5	0.0450757	0.0392479	0.250768
IL_8	HPSE	med	10	0.0117094	0.0199785	0.557808
IL_8	LINC00476	med	11	0.00969478	0.0215081	0.652169
IL_8	DEFA8P	med	3	0.0436058	0.0354931	0.219233
IL_8	CCT6P1	med	5	-0.0202194	0.0155083	0.192309
IL_8	ZNF608	med	4	0.034847	0.0372101	0.34902
IL_8	ACAD8	med	7	-0.0357367	0.01753	0.0414897
IL_8	MICB	med	8	0.0478473	0.0208874	0.0219793
IL_8	SLC6A12	med	4	0.013659	0.0586161	0.815742
IL_8	TPK1	med	9	0.017067	0.0153347	0.265723
IL_8	THOC5	med	3	-0.0436592	0.028003	0.118975
IL_8	C4orf21	med	7	0.013293	0.0149613	0.374275
IL_8	IFNAR1	med	11	-0.00769755	0.0231626	0.739643
IL_8	SLC25A4	med	3	-0.00763972	0.0330019	0.816932
IL_8	CDR2	med	4	-0.0037676	0.0234412	0.872309
IL_8	ORAI1	med	6	0.0303056	0.0157759	0.0547316
IL_8	MRPL37	med	3	-0.0304592	0.0291808	0.296573
IL_8	FAM108A7P	med	3	-0.0143711	0.0355267	0.685833
IL_8	SARS	med	4	0.0197372	0.0363518	0.587165
IL_8	GYLTL1B	med	3	0.0586717	0.0333961	0.0789446
IL_8	BAIAP2-AS1	med	7	0.0153618	0.0180765	0.395425
IL_8	EVI2A	med	7	0.0201056	0.0191288	0.293229
IL_8	RP11-77C3.3	med	7	-0.0156348	0.0164395	0.341577
IL_8	STOM	med	3	0.0938318	0.0768705	0.222219
IL_8	STAP1	med	3	-0.0383706	0.0474471	0.418686
IL_8	METTL7A	med	4	-0.041771	0.0199559	0.036335
IL_8	GLT1D1	med	3	-0.056302	0.0430327	0.190753
IL_8	EIF5	med	12	-0.0215298	0.0112019	0.0546089
IL_8	SUSD2	med	3	0.0207145	0.0217651	0.341234
IL_8	PPM1L	med	7	-0.00234338	0.0148852	0.874906
IL_8	RBMXL1	med	4	-0.00735759	0.0292008	0.801068
IL_8	CCM2	med	9	0.00345564	0.0152011	0.820168
IL_8	CTBS	med	8	-0.00610351	0.0202168	0.762726
IL_8	TSC22D4	med	5	-0.0167959	0.02923	0.565554
IL_8	OBSCN	med	4	-0.0361005	0.0228303	0.11382
IL_8	LOXL1-AS1	med	6	0.0384786	0.0203487	0.0586294
IL_8	TRIP10	med	3	-0.0490776	0.0243657	0.0439877
IL_8	ZNF23	med	9	0.0416617	0.0213527	0.0510428
IL_8	RNF141	med	6	0.0132113	0.0237901	0.578671
IL_8	RP11-218M22.1	med	10	-0.0259441	0.0117931	0.0278113
IL_8	GBP4	med	6	0.00300089	0.0236689	0.89911
IL_8	PRRC1	med	3	0.0399275	0.0298628	0.181212
IL_8	SLC31A1	med	6	0.00443797	0.0226954	0.844967
IL_8	TNXB	med	3	-0.110207	0.0279574	8.08187e-05
IL_8	DDX31	med	5	-0.0128699	0.0188077	0.493794
IL_8	LYSMD4	med	10	0.00431138	0.0142209	0.761758
IL_8	SIRPB2	med	13	-0.00732354	0.0147223	0.618874
IL_8	RP11-44F14.2	med	6	0.00846585	0.0157091	0.589947
IL_8	ZFAND5	med	4	0.0116826	0.0313011	0.708975
IL_8	BAX	med	4	-0.00401696	0.0209689	0.848081
IL_8	IDI1	med	3	0.105877	0.0458831	0.0210246
IL_8	PAPSS1	med	24	-0.00631062	0.00920597	0.493033
IL_8	HIF1A	med	3	-0.0286126	0.0383634	0.45577
IL_8	EOMES	med	4	0.0326215	0.0299319	0.275775
IL_8	DHX36	med	9	0.0311163	0.0184095	0.090984
IL_8	ATF1	med	4	-0.00211919	0.0134991	0.875255
IL_8	ARRB2	med	4	-0.0315756	0.016441	0.0547899
IL_8	TUBB6	med	10	-0.0196195	0.0123769	0.112929
IL_8	ETFA	med	10	0.0139477	0.00931454	0.134287
IL_8	IL18R1	med	8	0.0034072	0.0195293	0.861499
IL_8	RP5-821D11.7	med	8	-0.0130592	0.0187722	0.486637
IL_8	ALKBH1	med	3	0.0353694	0.0248075	0.153939
IL_8	CASP2	med	3	0.0107277	0.0471154	0.819887
IL_8	ZNF502	med	22	-0.0268151	0.00872853	0.00212543
IL_8	MS4A4A	med	3	0.0157899	0.0197556	0.424139
IL_8	TBC1D22A	med	5	-0.0255425	0.0331409	0.440871
IL_8	RP11-362F19.1	med	9	-0.0006208	0.0129552	0.961781
IL_8	ATP7B	med	6	-0.000617689	0.0166362	0.970382
IL_8	FTSJ3	med	8	-0.0482541	0.0164243	0.00330373
IL_8	ADAT2	med	3	-0.0214005	0.0240822	0.374196
IL_8	CTD-2245F17.3	med	3	-0.00971362	0.0222955	0.663072
IL_8	TRIQK	med	3	-0.0321362	0.0426892	0.451573
IL_8	FAM20C	med	5	0.0025161	0.0208004	0.90372
IL_8	SLC39A11	med	13	0.00392093	0.0120895	0.745691
IL_8	FNBP1P1	med	4	-0.0118105	0.0245762	0.630824
IL_8	UBASH3A	med	11	0.000844352	0.0177557	0.962072
IL_8	SERTAD3	med	14	-0.0114679	0.0123131	0.35167
IL_8	SMG9	med	3	0.0340697	0.0382254	0.372777
IL_8	CMSS1	med	14	0.00758076	0.0161501	0.638788
IL_8	TRGC1	med	4	-0.00400144	0.0224176	0.858334
IL_8	SHKBP1	med	15	-0.00287986	0.0130639	0.825526
IL_8	CLN3	med	5	-0.0494566	0.0262562	0.0596168
IL_8	TBC1D16	med	4	0.00856924	0.0170465	0.615176
IL_8	HIST1H2BK	med	13	-0.00657689	0.0141018	0.640939
IL_8	DHFR	med	12	-0.00357152	0.012815	0.780477
IL_8	CRIPT	med	19	-0.00469955	0.0110878	0.671676
IL_8	CPA3	med	3	0.0021541	0.0330359	0.948011
IL_8	JAKMIP3	med	5	0.00773817	0.0275966	0.779169
IL_8	AC004696.2	med	3	-0.0127185	0.0315909	0.687242
IL_8	CTB-25B13.12	med	4	0.0638229	0.0473788	0.177955
IL_8	FNTB	med	9	0.00654729	0.0158127	0.678836
IL_8	PLIN2	med	11	-0.0136109	0.0132108	0.302875
IL_8	OR2A20P	med	11	-0.00493404	0.0155636	0.751226
IL_8	BTN2A2	med	8	-0.0274141	0.0202424	0.175644
IL_8	NOM1	med	3	-0.0128849	0.0223228	0.563799
IL_8	EPHB1	med	7	-0.0108247	0.0201561	0.591238
IL_8	NUP37	med	3	-0.045193	0.0617259	0.464073
IL_8	ZNF329	med	6	-0.00981523	0.0322041	0.760532
IL_8	MMP9	med	5	0.0016935	0.0319354	0.957709
IL_8	NPM2	med	3	0.00962904	0.0455281	0.8325
IL_8	CCHCR1	med	3	-0.0322	0.0216499	0.136934
IL_8	CLHC1	med	21	0.0134735	0.00977912	0.168271
IL_8	APOBEC3H	med	9	0.0172609	0.0142696	0.226424
IL_8	RP11-703I16.1	med	4	-0.0252652	0.0273173	0.355029
IL_8	SCAPER	med	27	0.012378	0.0107688	0.250378
IL_8	SYNGR2	med	4	0.0932463	0.0665864	0.161399
IL_8	HLA-C	med	23	0.00398586	0.00715628	0.577546
IL_8	ATP6V0E2	med	11	0.00941124	0.0112624	0.403361
IL_8	OR7E14P	med	9	-0.00715804	0.0131195	0.585338
IL_8	CTD-2651B20.3	med	4	-0.016087	0.0246396	0.513828
IL_8	PPP2R1A	med	3	-0.00849818	0.0341654	0.803565
IL_8	GTF2I	med	4	0.0300424	0.0179368	0.0939523
IL_8	UIMC1	med	4	-0.0160084	0.0176844	0.365345
IL_8	AC012309.5	med	5	0.0188454	0.0220188	0.392064
IL_8	RBM6	med	33	-0.016403	0.00792909	0.0385733
IL_8	FAM69A	med	3	0.010714	0.00935062	0.251876
IL_8	MT1X	med	8	0.00159114	0.0139712	0.909327
IL_8	ADAM15	med	15	0.00778817	0.0110774	0.482012
IL_8	PLAGL2	med	3	-0.0265502	0.0349614	0.447604
IL_8	MORC2-AS1	med	8	0.00355807	0.0159657	0.823647
IL_8	TONSL	med	3	-0.00151583	0.0218819	0.944772
IL_8	SLC7A6	med	15	0.0175483	0.0150271	0.242899
IL_8	GCN1L1	med	11	-0.0225165	0.0167773	0.179569
IL_8	MTCH1	med	5	-0.0030387	0.0393005	0.938369
IL_8	HLA-W	med	6	-0.0152148	0.0288736	0.598232
IL_8	AC141586.5	med	3	-0.0262526	0.0254609	0.302496
IL_8	IGHV3-53	med	3	0.023875	0.0238742	0.317294
IL_8	MICALCL	med	8	-0.00806538	0.0144422	0.576531
IL_8	FAM84B	med	10	0.0151759	0.0186287	0.415272
IL_8	SLC25A24	med	10	-0.0350833	0.0156609	0.0250793
IL_8	TMCO4	med	3	0.0620259	0.0360654	0.0854661
IL_8	ITPR3	med	18	0.0180749	0.0124349	0.146068
IL_8	BRSK1	med	3	-0.0865392	0.0390095	0.0265266
IL_8	RNF5	med	5	-0.0476942	0.0393969	0.226046
IL_8	MFF	med	3	-0.00671191	0.0240688	0.78035
IL_8	KIF20B	med	3	-0.00163029	0.0234149	0.944491
IL_8	ZNF558	med	4	0.000186151	0.0404499	0.996328
IL_8	SMIM1	med	14	0.0229669	0.012159	0.0589082
IL_8	RP3-412A9.11	med	11	-0.00784809	0.0122288	0.521023
IL_8	DSCC1	med	3	0.0215458	0.023055	0.350027
IL_8	CTU2	med	3	0.0219669	0.0215799	0.308708
IL_8	DOCK10	med	6	-0.0108211	0.015748	0.491993
IL_8	BST1	med	13	0.000409481	0.0167879	0.98054
IL_8	KLHL36	med	8	0.0271675	0.0137214	0.0477098
IL_8	C9orf72	med	10	-0.00611116	0.0115402	0.596422
IL_8	ARMC7	med	3	0.0153451	0.0270268	0.570189
IL_8	CCDC82	med	3	0.0286789	0.0155528	0.0651883
IL_8	SLC38A9	med	4	0.00665344	0.044557	0.881298
IL_8	NANP	med	12	0.0304221	0.0241455	0.207687
IL_8	KB-431C1.4	med	10	-0.0448575	0.0211108	0.0335981
IL_8	PHTF1	med	5	0.0149652	0.0257314	0.56084
IL_8	GNG5	med	3	-0.00286952	0.0287482	0.920491
IL_8	RUFY1	med	16	0.0305128	0.013655	0.0254464
IL_8	CAMSAP2	med	5	0.0154428	0.0222504	0.487653
IL_8	ALPK2	med	6	0.00542215	0.0149482	0.716807
IL_8	SEC11A	med	3	0.0179137	0.0275422	0.515427
IL_8	ARHGAP33	med	14	-0.0141244	0.0138822	0.308943
IL_8	C12orf73	med	3	0.02464	0.0380523	0.517288
IL_8	FKSG48	med	3	0.0424323	0.0292591	0.146996
IL_8	HCG11	med	4	-0.00258782	0.0243172	0.91525
IL_8	AC012146.7	med	10	0.0272781	0.016042	0.0890523
IL_8	TRIM27	med	18	-0.0318732	0.019646	0.104722
IL_8	TREML3P	med	18	-0.00365513	0.0123365	0.767011
IL_8	MMAB	med	3	0.0100183	0.0294357	0.733595
IL_8	GNA12	med	7	-0.0108101	0.0213822	0.61316
IL_8	SLC9A8	med	4	0.0155286	0.052015	0.76529
IL_8	LINC00694	med	3	-0.0212844	0.023514	0.365369
IL_8	RP11-8L8.2	med	3	0.0442944	0.0335065	0.18618
IL_8	RASA4DP	med	9	0.0448717	0.0224155	0.0453043
IL_8	FADS1	med	12	0.0330094	0.0175486	0.0599682
IL_8	AKAP10	med	17	0.00452591	0.0104035	0.663535
IL_8	PDHB	med	10	-0.00415627	0.0177334	0.814693
IL_8	TMEM109	med	3	-0.008357	0.019657	0.670733
IL_8	RCC2	med	4	0.00849949	0.020398	0.67691
IL_8	RASGRP3	med	5	-0.00176574	0.0178675	0.921278
IL_8	RTN1	med	11	-0.0079054	0.0132878	0.551885
IL_8	RP11-115C21.2	med	3	0.0126037	0.0229397	0.582712
IL_8	TPM1	med	9	0.0108198	0.0223866	0.628873
IL_8	NNT	med	20	0.0165477	0.0110305	0.133568
IL_8	DNASE1L3	med	3	0.0307583	0.0256751	0.230924
IL_8	PPP2R3C	med	17	-0.00306758	0.0110389	0.781097
IL_8	RP11-334C17.5	med	10	0.00316268	0.0128849	0.806103
IL_8	TES	med	11	0.00678022	0.0153584	0.658875
IL_8	EIF2AK1	med	5	-0.0253147	0.0231419	0.274003
IL_8	LEPRE1	med	3	0.00455381	0.0218524	0.834925
IL_8	ASB1	med	7	0.0114231	0.0132773	0.389597
IL_8	ATP6V0A2	med	4	-0.0612322	0.0401394	0.127138
IL_8	AP4E1	med	10	0.00148138	0.0170297	0.930681
IL_8	PPA2	med	5	0.0259855	0.0306721	0.396882
IL_8	DUS3L	med	5	-0.0203583	0.0207618	0.326806
IL_8	INTS5	med	12	-0.00574216	0.0143156	0.688337
IL_8	AAGAB	med	13	0.0041796	0.0139255	0.764071
IL_8	FHIT	med	10	0.0194556	0.0208792	0.351432
IL_8	FN3K	med	8	-0.0113273	0.0341767	0.740318
IL_8	CASC3	med	6	-0.110155	0.0300965	0.000252155
IL_8	SLC6A6	med	5	-0.0266897	0.0208847	0.201267
IL_8	NDST2	med	6	-0.00200897	0.0207455	0.922855
IL_8	RP11-531H8.2	med	9	-0.00063817	0.0171637	0.97034
IL_8	CNPY4	med	12	0.00555288	0.015709	0.723726
IL_8	GNGT2	med	9	0.0109142	0.0190664	0.567031
IL_8	C15orf26	med	5	-0.0340918	0.0212313	0.108334
IL_8	RP11-503G7.2	med	7	0.00838853	0.0139088	0.546437
IL_8	CWF19L1	med	14	0.0135647	0.0155727	0.383724
IL_8	FAM167A	med	27	0.00510817	0.0137877	0.71102
IL_8	FSTL1	med	4	-0.0241627	0.0174608	0.16641
IL_8	LDOC1L	med	15	0.00637388	0.0116154	0.583182
IL_8	FAM171A1	med	11	-0.00247533	0.015974	0.876852
IL_8	IRF5	med	20	0.00838785	0.0120815	0.487512
IL_8	AC016735.2	med	5	-0.0657199	0.0435917	0.131651
IL_8	SYMPK	med	6	-0.0414638	0.0332908	0.212946
IL_8	CRYGS	med	3	0.0276264	0.0349305	0.429004
IL_8	IFNLR1	med	3	-0.0102087	0.0255715	0.689728
IL_8	HOXC4	med	3	0.0519451	0.0391842	0.18495
IL_8	DYRK4	med	6	-0.0167573	0.0251818	0.505761
IL_8	PXK	med	6	-0.0150256	0.0188729	0.425947
IL_8	C9orf89	med	11	0.00887643	0.016228	0.58439
IL_8	B4GALT1	med	5	0.0092244	0.0173871	0.595743
IL_8	RHOC	med	3	-0.00621834	0.0141173	0.659592
IL_8	RP11-248C1.2	med	3	0.00650183	0.0169086	0.700588
IL_8	CES1	med	10	-0.00696515	0.0180168	0.699058
IL_8	PYROXD2	med	4	0.00622473	0.0280405	0.824321
IL_8	SULF2	med	18	-0.0127984	0.0117043	0.274186
IL_8	SLFN12	med	4	0.00112105	0.0227988	0.960782
IL_8	TLE2	med	3	-0.0112984	0.0359625	0.75339
IL_8	CYP4F12	med	10	0.009926	0.0161715	0.539351
IL_8	KLHL8	med	5	0.0218412	0.0248119	0.378713
IL_8	MST1	med	4	0.0557889	0.0304436	0.0668719
IL_8	TIAM2	med	12	0.0174202	0.0109857	0.112804
IL_8	KIAA0753	med	3	0.00264674	0.0200084	0.894762
IL_8	NIPAL3	med	3	-0.00776248	0.0218776	0.722728
IL_8	LRRC14	med	8	-0.0357857	0.0235924	0.129309
IL_8	TNFRSF10A	med	3	0.0159681	0.0173478	0.357328
IL_8	TMEM123	med	3	0.0154196	0.0254821	0.545104
IL_8	CPNE5	med	4	0.000876804	0.0279121	0.97494
IL_8	SSH2	med	10	0.00155441	0.0179394	0.930951
IL_8	SDK2	med	7	0.00098302	0.00914231	0.914373
IL_8	GNG7	med	4	0.00555014	0.0222953	0.803409
IL_8	AP001046.5	med	3	0.000717454	0.0399553	0.985674
IL_8	CECR6	med	15	0.0132025	0.0106872	0.2167
IL_8	KIAA0513	med	11	-0.0300282	0.0152091	0.0483417
IL_8	CTA-250D10.23	med	3	-0.0521335	0.0411153	0.204804
IL_8	AC005154.8	med	5	-0.0123254	0.0165467	0.456342
IL_8	ZNF439	med	3	-0.0107512	0.0195804	0.58295
IL_8	INSIG1	med	11	0.0167295	0.0166974	0.31638
IL_8	RRAGC	med	3	-0.0184061	0.0255709	0.471643
IL_8	CTD-2562J17.7	med	4	-0.0888774	0.0389678	0.0225609
IL_8	RP11-445P17.8	med	7	-0.00305497	0.0133256	0.818671
IL_8	RP11-447M12.2	med	5	-0.0341499	0.0238776	0.152657
IL_8	XKR3	med	10	-0.00662657	0.016636	0.690389
IL_8	ZNF486	med	11	0.0299593	0.0237643	0.207423
IL_8	CD96	med	12	0.00581883	0.0153151	0.703989
IL_8	C2CD2L	med	9	-0.000274325	0.0159325	0.986263
IL_8	KLKB1	med	14	-0.0195027	0.0145389	0.179786
IL_8	KPNA1	med	6	-0.0133649	0.0279169	0.632125
IL_8	RP11-529H20.6	med	7	-0.0042721	0.0169225	0.800693
IL_8	MATK	med	3	-0.0125	0.0446972	0.779739
IL_8	CTD-2540L5.6	med	3	0.00389518	0.0617442	0.949698
IL_8	PRDX2	med	3	0.0125241	0.0241248	0.603665
IL_8	RP11-105C19.1	med	4	0.0317401	0.028997	0.273692
IL_8	MTO1	med	7	0.00746376	0.0146252	0.609816
IL_8	C1QTNF4	med	13	-0.00313932	0.0148496	0.832569
IL_8	HCG22	med	6	0.0207134	0.0266203	0.436508
IL_8	INO80C	med	8	-0.0143321	0.0167279	0.391567
IL_8	HPCAL4	med	20	-0.00717818	0.0104269	0.491182
IL_8	ARL2BP	med	3	0.0159092	0.0588086	0.786757
IL_8	TMEM237	med	4	0.0196551	0.0265745	0.459529
IL_8	FCN1	med	14	-0.00604285	0.0124996	0.628782
IL_8	ANKRD44	med	3	-0.00363212	0.0356907	0.918942
IL_8	OXA1L	med	3	-0.0552624	0.0548544	0.313724
IL_8	CD40	med	15	0.0165419	0.0104276	0.112661
IL_8	RP11-420K14.2	med	13	0.00699498	0.0178835	0.695693
IL_8	FRMD4B	med	5	-0.0216733	0.0136006	0.111037
IL_8	POLR2C	med	4	-0.00561591	0.0316431	0.859134
IL_8	OAT	med	6	-0.0452918	0.0219254	0.0388541
IL_8	PDE4D	med	3	-0.04441	0.0531194	0.403132
IL_8	FAM136A	med	4	0.0256287	0.0232263	0.269839
IL_8	GSE1	med	5	0.0613745	0.0436311	0.159526
IL_8	MB21D2	med	5	0.00210053	0.0254948	0.934336
IL_8	COL9A2	med	4	-0.038328	0.0438194	0.381748
IL_8	CTA-445C9.15	med	9	-0.00134319	0.0135801	0.92121
IL_8	RP11-641A6.2	med	9	-0.00299835	0.022621	0.894551
IL_8	ATRIP	med	4	-0.00514814	0.0281994	0.855142
IL_8	RNASE1	med	4	-0.0344384	0.0231657	0.137117
IL_8	C7orf53	med	11	0.0198164	0.0160551	0.2171
IL_8	CNTROB	med	4	0.00145144	0.018782	0.938402
IL_8	KIAA1324L	med	6	0.00155031	0.0207929	0.940565
IL_8	NINJ2	med	10	-0.0256135	0.0152372	0.0927669
IL_8	SEMA3C	med	3	0.0188297	0.0294125	0.522047
IL_8	H1FX	med	3	-0.000857979	0.0490329	0.986039
IL_8	ATP9A	med	10	-0.000785015	0.0143092	0.956249
IL_8	ZNF790-AS1	med	3	0.0230388	0.0431271	0.593198
IL_8	LINC00243	med	10	0.0186395	0.0179182	0.298221
IL_8	MT2A	med	15	0.016208	0.0139159	0.244136
IL_8	MRPL2	med	3	-0.026495	0.0247668	0.28472
IL_8	UBR3	med	4	-0.00155381	0.0288423	0.957037
IL_8	RIPK2	med	5	0.015142	0.0198243	0.444979
IL_8	CTD-3110H11.1	med	13	0.0103659	0.0105914	0.327724
IL_8	SESN2	med	3	-0.00956684	0.0502609	0.84904
IL_8	MSH6	med	6	-0.00756546	0.0153381	0.62184
IL_8	RNF38	med	3	-0.00367277	0.0407277	0.928145
IL_8	SLC5A11	med	7	-0.0583289	0.0145858	6.36024e-05
IL_8	KLHL20	med	3	-0.0310505	0.0328888	0.345115
IL_8	CENPV	med	6	-0.069874	0.0173409	5.59105e-05
IL_8	HEXB	med	7	-0.00304104	0.0206107	0.882701
IL_8	ZNF76	med	3	0.0440462	0.0480046	0.358859
IL_8	RP11-326C3.2	med	3	-0.000702646	0.0282427	0.980152
IL_8	COX15	med	3	0.0335997	0.0252629	0.183519
IL_8	RP3-393E18.2	med	4	0.0138143	0.0373973	0.711835
IL_8	HAR1A	med	7	0.0317157	0.0160403	0.0480124
IL_8	RP11-572M11.4	med	3	-0.0793955	0.0426531	0.0626844
IL_8	SNX29	med	11	-0.0241635	0.0178046	0.174733
IL_8	MTDH	med	3	0.00386974	0.0319262	0.903526
IL_8	NINL	med	3	0.0344704	0.024442	0.158453
IL_8	EIF3G	med	4	0.0315562	0.0174644	0.0707803
IL_8	TCFL5	med	9	-0.0132462	0.016297	0.416332
IL_8	NEFH	med	5	-0.0068438	0.0237402	0.773133
IL_8	PGLYRP2	med	3	0.0255585	0.0345398	0.459316
IL_8	DNAH1	med	3	0.0322654	0.0307222	0.293612
IL_8	CARD8	med	21	0.00839237	0.00783357	0.28402
IL_8	OGFRL1	med	9	-0.0416021	0.019646	0.0342101
IL_8	NCR3	med	7	-0.0154202	0.0222407	0.488102
IL_8	CYFIP1	med	3	0.0163277	0.0687351	0.812233
IL_8	CYP26B1	med	14	0.0219845	0.0143005	0.124214
IL_8	ATXN7L3B	med	3	-0.0193842	0.0366705	0.597081
IL_8	RP11-421L21.3	med	4	0.0120548	0.0168747	0.474995
IL_8	CLEC5A	med	9	-0.000940881	0.0154026	0.951291
IL_8	WRB	med	14	-0.0300164	0.012781	0.0188486
IL_8	C10orf105	med	5	0.00482715	0.0201885	0.811025
IL_8	LYPD2	med	8	-0.0169456	0.0154322	0.272175
IL_8	PIGCP1	med	7	0.0187839	0.0157234	0.232226
IL_8	RP11-308N19.1	med	4	-0.064046	0.0340983	0.0603439
IL_8	INVS	med	9	0.00455011	0.0217047	0.83395
IL_8	TNIP3	med	4	0.0591732	0.0414314	0.153229
IL_8	INTS6	med	5	0.00859205	0.0190843	0.652555
IL_8	GFM1	med	3	0.0254452	0.0198119	0.199023
IL_8	CARD11	med	8	-0.00222314	0.0162085	0.890905
IL_8	HSD17B12	med	16	0.00311479	0.0104216	0.765034
IL_8	NOL6	med	6	0.00672493	0.0188923	0.721869
IL_8	TK2	med	7	0.0154173	0.0213409	0.470031
IL_8	ENC1	med	13	0.00382928	0.00602392	0.524986
IL_8	EXOC3	med	16	0.0138058	0.0118367	0.243469
IL_8	FBXO44	med	4	-0.0374541	0.033394	0.262041
IL_8	VCL	med	11	0.00587829	0.0151875	0.69872
IL_8	PER3	med	5	0.0195826	0.0172461	0.256172
IL_8	ATP6V1E2	med	17	0.0252529	0.0130337	0.0526832
IL_8	DGKE	med	3	-0.0392669	0.0253393	0.121227
IL_8	NRP1	med	8	0.0128672	0.0160179	0.421798
IL_8	C19orf60	med	10	-0.00702552	0.0154448	0.649195
IL_8	TTC13	med	3	-0.0273419	0.028549	0.338204
IL_8	RAI14	med	6	0.0318506	0.026891	0.236242
IL_8	ANXA11	med	7	0.00615223	0.016172	0.703629
IL_8	SNX33	med	3	-0.0430086	0.0425408	0.312018
IL_8	TIAM1	med	4	-0.0123479	0.0144331	0.392259
IL_8	RGCC	med	5	-0.00723475	0.0232747	0.755921
IL_8	GTPBP4	med	9	0.00281728	0.0158926	0.859296
IL_8	NCF1C	med	6	0.0167317	0.0141816	0.238075
IL_8	HEATR3	med	8	0.00513192	0.0141519	0.71688
IL_8	MTRF1L	med	10	0.000390994	0.0126237	0.975291
IL_8	RP1-66C13.3	med	3	-0.000309485	0.0255473	0.990335
IL_8	RERE	med	14	0.0485631	0.0159106	0.00227139
IL_8	SAMD9L	med	5	-0.0210118	0.016095	0.191726
IL_8	CNEP1R1	med	3	-0.0384209	0.0355575	0.279906
IL_8	ATP1B1	med	15	0.00126837	0.0122726	0.917685
IL_8	SDHDP6	med	9	-0.0176571	0.00959867	0.0658365
IL_8	NSG1	med	17	-0.0116607	0.0138018	0.398183
IL_8	MICD	med	16	-0.000427866	0.0192161	0.982236
IL_8	IFNAR2	med	9	0.00392886	0.0154445	0.799198
IL_8	RPRM	med	10	0.0156971	0.0138498	0.257056
IL_8	COX4I1	med	5	-0.00653938	0.0344675	0.849524
IL_8	MSANTD4	med	4	-0.0549228	0.0375966	0.144058
IL_8	ZFP28	med	5	-0.0177307	0.0174599	0.309862
IL_8	ACAT2	med	3	0.0181668	0.0209273	0.385345
IL_8	GLIPR1	med	4	0.0386791	0.0315491	0.2202
IL_8	GLUL	med	3	-0.0176083	0.0273514	0.519718
IL_8	LYSMD1	med	5	0.0233556	0.0324059	0.471082
IL_8	CLN8	med	5	-0.0452663	0.0245426	0.0651249
IL_8	AC022182.3	med	5	0.0113348	0.0220408	0.607068
IL_8	ADCY9	med	12	0.0219608	0.0185697	0.236962
IL_8	RIN2	med	5	0.00864091	0.0360537	0.810588
IL_8	ACOT2	med	6	0.0182727	0.0260334	0.482744
IL_8	ZNF815P	med	13	0.00961647	0.0101602	0.343903
IL_8	PANX2	med	7	-0.00474936	0.0176655	0.788045
IL_8	C1QB	med	12	0.0177851	0.0132999	0.181148
IL_8	SLC25A13	med	6	0.00726975	0.0194371	0.708394
IL_8	CYBRD1	med	16	0.00672447	0.00894143	0.452016
IL_8	CDC16	med	17	0.0106298	0.0107419	0.322387
IL_8	RP11-497H16.2	med	3	-0.029171	0.0215107	0.175062
IL_8	AGK	med	3	0.0261838	0.0411919	0.525002
IL_8	PNPLA8	med	4	-0.0110097	0.026311	0.675622
IL_8	RGMA	med	4	-0.00750475	0.0266926	0.778592
IL_8	Metazoa_SRP	med	10	-0.02305	0.0200307	0.249842
IL_8	RP11-59H1.3	med	3	-0.0441483	0.050381	0.380873
IL_8	RALGDS	med	6	-0.010271	0.015483	0.507091
IL_8	CYP4F22	med	9	-0.0158171	0.0121631	0.193459
IL_8	PLEKHM1	med	3	0.0382286	0.0340402	0.261419
IL_8	FN1	med	5	-0.0245997	0.0368057	0.503899
IL_8	PPA1	med	10	-0.0179072	0.0144665	0.215774
IL_8	PEA15	med	5	0.0223748	0.0183841	0.223577
IL_8	SLC12A7	med	7	0.00712223	0.0120581	0.554749
IL_8	CAPNS1	med	5	-0.0231943	0.0222456	0.297112
IL_8	TMEM249	med	3	0.0282142	0.0291544	0.33317
IL_8	PPAPDC2	med	9	-0.0151369	0.0151631	0.318146
IL_8	NT5C2	med	10	-0.0190256	0.016223	0.240892
IL_8	IPMK	med	5	0.00603041	0.0193076	0.754788
IL_8	RPP40	med	7	-0.00517124	0.0166021	0.755435
IL_8	PTCHD3P1	med	5	-0.0978537	0.0279737	0.000468656
IL_8	RP11-61F12.1	med	4	0.031809	0.025753	0.216771
IL_8	RP11-356I2.2	med	4	0.0419759	0.0224445	0.0614547
IL_8	DCBLD2	med	5	-0.00787078	0.014025	0.574664
IL_8	RABAC1	med	15	-0.00330882	0.0143803	0.818019
IL_8	C4orf32	med	8	-0.0386559	0.0178	0.0298801
IL_8	RUNX2	med	12	-0.00142298	0.0135959	0.916644
IL_8	PPIL1	med	3	-0.0172832	0.0344678	0.616067
IL_8	RILPL2	med	14	0.0193082	0.0138153	0.162232
IL_8	MVB12A	med	7	0.0301426	0.020526	0.141967
IL_8	TRBV4-2	med	11	-0.00588804	0.0143588	0.681759
IL_8	TCTN2	med	6	-0.0305484	0.0319356	0.338787
IL_8	SAMM50	med	12	-0.00141835	0.0135623	0.916708
IL_8	TWSG1	med	3	-0.0275445	0.0326733	0.399213
IL_8	LINC00211	med	5	-0.00360235	0.0168812	0.831019
IL_8	CDRT15	med	4	-0.0142341	0.0401999	0.723276
IL_8	P2RX7	med	7	-0.00652759	0.0249702	0.793773
IL_8	APEH	med	8	0.00810854	0.0181758	0.655512
IL_8	VKORC1L1	med	5	-0.0306735	0.0159687	0.0547503
IL_8	IKBKB	med	3	-0.0495035	0.0307447	0.107366
IL_8	TESPA1	med	15	-0.00558614	0.0139147	0.688085
IL_8	IQCG	med	5	0.0208017	0.0165723	0.209404
IL_8	CTC-523E23.4	med	4	0.0263249	0.0348598	0.45015
IL_8	CTA-963H5.5	med	4	0.0155459	0.022718	0.493786
IL_8	ANKRD36B	med	3	-0.00524556	0.0168612	0.755723
IL_8	FAM160B1	med	4	0.0265855	0.024772	0.283178
IL_8	C17orf80	med	5	0.0125569	0.0174435	0.471609
IL_8	HENMT1	med	5	-0.00729757	0.0280599	0.794809
IL_8	C1orf134	med	4	0.00842713	0.0213333	0.692827
IL_8	RP11-156P1.3	med	12	0.0200372	0.012701	0.114657
IL_8	DLG5	med	9	0.0214268	0.0139026	0.123267
IL_8	KLRD1	med	6	0.00471919	0.0105577	0.654883
IL_8	RP11-645N11.2	med	3	0.000531643	0.0219879	0.98071
IL_8	MPPE1	med	11	0.0126616	0.0124372	0.308659
IL_8	CD81	med	3	-0.00119406	0.0209026	0.954446
IL_8	RPP21	med	3	-0.0126026	0.0400248	0.75286
IL_8	RP5-1024G6.8	med	3	0.0127442	0.0604204	0.832945
IL_8	PDCD1	med	4	0.012128	0.0275316	0.659566
IL_8	NIN	med	6	-0.013403	0.0278263	0.630042
IL_8	RP11-3K24.1	med	3	-0.0155888	0.0187044	0.404603
IL_8	CCDC88C	med	3	0.00776465	0.0454339	0.864303
IL_8	ISCU	med	5	-0.00265376	0.0199242	0.894041
IL_8	CTD-3064M3.1	med	3	0.0720306	0.0340755	0.0345278
IL_8	snoU13	med	7	-0.00935661	0.0293379	0.749783
IL_8	AC006465.3	med	4	0.00589312	0.0345516	0.86457
IL_8	RP11-45M22.1	med	4	-0.030108	0.0250274	0.228975
IL_8	MGC10955	med	3	-0.0140222	0.0239865	0.558824
IL_8	NRIP1	med	4	0.00569859	0.0344787	0.868725
IL_8	ANK1	med	3	-0.00869736	0.0319964	0.785758
IL_8	DPYSL4	med	18	-0.00249635	0.0118318	0.832897
IL_8	CTNNAL1	med	8	-0.00630701	0.00816547	0.439878
IL_8	EDN1	med	4	-0.0455204	0.038819	0.240943
IL_8	MCTP2	med	7	0.0150793	0.0231091	0.51406
IL_8	GIT1	med	7	0.00567728	0.0139832	0.684737
IL_8	TRMT112	med	6	-0.00782262	0.0154833	0.613398
IL_8	LSM4	med	5	-0.00414105	0.0179877	0.817925
IL_8	CXCR2P1	med	6	0.0794831	0.0197441	5.68131e-05
IL_8	AC092295.7	med	5	0.0209704	0.0189771	0.269144
IL_8	ZMAT2	med	5	0.00198006	0.0193009	0.918289
IL_8	SCIMP	med	5	-0.0363014	0.0217759	0.0955055
IL_8	NDUFV3	med	6	0.0331306	0.017608	0.0598947
IL_8	SNORA16	med	12	0.0167956	0.0153486	0.273832
IL_8	JMJD6	med	5	0.0251799	0.0192319	0.190441
IL_8	RBL2	med	18	-0.0111577	0.0132835	0.400928
IL_8	NOMO3	med	10	-0.004448	0.0175969	0.800444
IL_8	ERP27	med	17	0.0174793	0.00996423	0.0793951
IL_8	RP11-115L11.1	med	6	0.000313583	0.0192846	0.987026
IL_8	SENP6	med	7	-0.00243408	0.0145626	0.867255
IL_8	AC034220.3	med	4	-0.0277856	0.0206097	0.177601
IL_8	TMEM97	med	14	-0.011511	0.0132005	0.383203
IL_8	PCTP	med	4	-0.0312282	0.0300904	0.299358
IL_8	COL23A1	med	5	0.00359937	0.0215341	0.867254
IL_8	ESR2	med	4	-0.0313249	0.023772	0.187596
IL_8	L3MBTL3	med	19	0.0112477	0.0092772	0.225357
IL_8	SHROOM1	med	4	-0.0138929	0.0155055	0.370256
IL_8	SEC13	med	7	0.00109599	0.0116093	0.924786
IL_8	CD300LF	med	6	-0.022809	0.0267023	0.392996
IL_8	RP11-156P1.1	med	3	0.0317219	0.0303022	0.295168
IL_8	TAF1B	med	4	-0.0013912	0.0119118	0.907025
IL_8	ZNF665	med	3	-0.0613104	0.0643346	0.340594
IL_8	CTA-217C2.1	med	10	0.00757771	0.0175527	0.665952
IL_8	C12orf75	med	15	0.00568535	0.00935093	0.543188
IL_8	TNFAIP8	med	3	-0.034768	0.0372719	0.350913
IL_8	KCNK17	med	21	-0.00864679	0.00949786	0.362615
IL_8	AC013437.6	med	4	-0.00602433	0.0211607	0.775878
IL_8	MAL	med	3	-0.00649839	0.0214132	0.761527
IL_8	TTC39C	med	5	0.000697107	0.0198274	0.971953
IL_8	P2RX4	med	12	0.00655123	0.01047	0.531504
IL_8	WFS1	med	3	-0.0118974	0.0266845	0.655703
IL_8	CTC-439O9.2	med	5	0.0463479	0.0330807	0.161197
IL_8	SLC9A3	med	16	-0.00939971	0.00946822	0.320825
IL_8	C1QL3	med	3	0.0498523	0.0164046	0.00237434
IL_8	ERVK3-1	med	8	0.01715	0.0115062	0.136094
IL_8	MGRN1	med	6	0.0084462	0.0167601	0.614298
IL_8	RPIA	med	4	-0.0102325	0.0275501	0.71033
IL_8	GGA2	med	3	0.000639229	0.0283859	0.982034
IL_8	P2RY13	med	6	0.0460191	0.0148858	0.00199158
IL_8	SIGLEC11	med	9	-0.0127586	0.0145819	0.381596
IL_8	LINC00511	med	3	0.0202698	0.027433	0.459977
IL_8	ACSL3	med	3	-0.000129887	0.0290237	0.996429
IL_8	ARHGEF35	med	5	-0.00817193	0.0126384	0.517893
IL_8	DIRC2	med	10	-3.20233e-05	0.00963982	0.997349
IL_8	LYRM7	med	4	-0.0589632	0.0469845	0.209497
IL_8	SNTB2	med	3	0.00119388	0.0232533	0.959053
IL_8	ARIH2	med	3	-0.00106487	0.0273238	0.968912
IL_8	IFI27L1	med	6	-0.000490852	0.0168257	0.976727
IL_8	IGFBP4	med	3	-0.0150237	0.0287082	0.600749
IL_8	ZNF253	med	3	0.0209141	0.0431017	0.627515
IL_8	RNASET2	med	20	0.00484362	0.0102091	0.635184
IL_8	CLTB	med	12	0.0121524	0.0189729	0.521837
IL_8	ADAM8	med	4	0.00180188	0.04115	0.965073
IL_8	GPRC5C	med	9	0.024054	0.0205211	0.241131
IL_8	NAALADL1	med	5	-0.0060882	0.0230087	0.791315
IL_8	MED10	med	3	0.0307592	0.0182863	0.0925512
IL_8	C10orf68	med	3	-0.0245976	0.0370838	0.507141
IL_8	SLC22A4	med	12	0.003914	0.016344	0.810736
IL_8	FCGR3A	med	3	0.0465096	0.0598406	0.437026
IL_8	APOBEC3C	med	8	-0.00345903	0.0163287	0.832234
IL_8	ST6GALNAC2	med	13	0.00231691	0.0136034	0.86476
IL_8	ANKRD34B	med	16	-0.0108403	0.0165007	0.511205
IL_8	CTD-2245O6.1	med	5	0.00747173	0.025565	0.770085
IL_8	SPATC1L	med	11	-0.000459208	0.0116425	0.968538
IL_8	ST6GALNAC3	med	7	-0.00450164	0.0146096	0.757985
IL_8	CTD-2587H19.1	med	5	0.0290183	0.0201085	0.148996
IL_8	PLLP	med	5	-0.0273658	0.0322488	0.396113
IL_8	PLEKHA7	med	4	-0.00699452	0.0255754	0.784479
IL_8	YPEL5	med	3	-0.0304039	0.0509075	0.550348
IL_8	CCRL2	med	4	-0.00843374	0.0320586	0.792495
IL_8	ZNF169	med	3	-0.0765422	0.0612811	0.211653
IL_8	CCL4L1	med	8	-0.0317412	0.0298987	0.288405
IL_8	ZNF343	med	4	0.00827642	0.0367384	0.821762
IL_8	HS6ST1	med	4	-0.0195985	0.0338975	0.563149
IL_8	AC013264.2	med	12	-0.00712532	0.0160729	0.65754
IL_8	ZNF160	med	4	0.0198673	0.0398722	0.618291
IL_8	ABHD4	med	3	-0.0021371	0.0412872	0.958719
IL_8	GIMAP2	med	5	0.049773	0.0278235	0.0736337
IL_8	HAT1	med	4	0.00100261	0.0280904	0.971528
IL_8	ANAPC13	med	20	-0.0126614	0.0122338	0.300693
IL_8	MDM1	med	7	-0.044713	0.0276653	0.106049
IL_8	AC093668.3	med	8	0.0529805	0.0240907	0.0278633
IL_8	INPP5D	med	4	-0.0481551	0.0284522	0.0905529
IL_8	IGLV5-37	med	4	0.000442023	0.030914	0.988592
IL_8	BRD1	med	3	0.0180391	0.0254346	0.478178
IL_8	ABCC13	med	5	0.0159719	0.0261733	0.541705
IL_8	SMG5	med	23	0.00295791	0.00988699	0.764809
IL_8	G0S2	med	3	-0.0216006	0.0467271	0.643887
IL_8	MACF1	med	9	-0.0149049	0.0131788	0.258064
IL_8	RP11-1280N14.3	med	3	0.00639101	0.0435784	0.883404
IL_8	RP11-58E21.3	med	4	-0.0184706	0.0302321	0.541227
IL_8	MYO5A	med	7	0.0487278	0.0296937	0.100794
IL_8	FEM1C	med	8	-0.00209668	0.0149006	0.888099
IL_8	ZDHHC1	med	3	-0.0058802	0.0186987	0.753164
IL_8	SMUG1	med	9	-0.0260367	0.0127959	0.0418738
IL_8	FGFR1OP	med	5	0.00840072	0.0240337	0.726685
IL_8	TTYH3	med	3	0.0255839	0.055843	0.646852
IL_8	PLA2G16	med	21	-0.00331721	0.010669	0.755862
IL_8	ATP5SL	med	3	0.0247209	0.02369	0.29671
IL_8	KIAA1551	med	12	-0.0141973	0.0216955	0.512862
IL_8	TRGV10	med	5	0.0203386	0.0322993	0.528896
IL_8	RP11-452K12.4	med	3	-0.00393098	0.0257829	0.878821
IL_8	TMEM8B	med	5	0.0071076	0.0228674	0.755939
IL_8	RP11-923I11.1	med	4	0.020391	0.0297862	0.49361
IL_8	FIS1	med	10	0.000721411	0.0218088	0.973612
IL_8	GIMAP8	med	11	-0.0139789	0.0161252	0.385999
IL_8	HYI	med	3	-0.0108998	0.0295563	0.712292
IL_8	KLHDC7B	med	3	0.0815304	0.050094	0.10362
IL_8	RP11-165J3.6	med	6	-0.00201277	0.0174676	0.908263
IL_8	TRGV4	med	14	0.00133637	0.0120283	0.911535
IL_8	SLC4A8	med	4	-0.00804541	0.0372072	0.828806
IL_8	ASB16-AS1	med	13	-0.00899007	0.0165872	0.587827
IL_8	SIRT1	med	6	0.0156892	0.0178858	0.380385
IL_8	CTC-228N24.3	med	11	0.01061	0.0153396	0.489144
IL_8	SIGLEC7	med	5	-0.0246144	0.0337638	0.465992
IL_8	COG5	med	18	0.00227397	0.0107507	0.832482
IL_8	FAM193B	med	3	-0.0286594	0.0250963	0.253465
IL_8	NDUFA12	med	21	-0.0104728	0.0106562	0.325708
IL_8	SNORD14A	med	12	0.0131423	0.0101735	0.196419
IL_8	NR2F6	med	14	0.022601	0.0110139	0.0401652
IL_8	CTB-41I6.1	med	5	-0.00380833	0.0161236	0.813281
IL_8	SNHG1	med	3	-0.0322408	0.0407106	0.428388
IL_8	SCAND2P	med	8	-0.00529414	0.0207824	0.798923
IL_8	RP11-439C15.4	med	4	0.0188353	0.0328707	0.566636
IL_8	NDFIP1	med	3	-0.0189147	0.0217179	0.383794
IL_8	CD86	med	6	0.00198013	0.0300836	0.94752
IL_8	CTC-429P9.2	med	3	0.0145275	0.042286	0.731182
IL_8	SNHG12	med	3	0.0177528	0.0244418	0.467637
IL_8	VAV3-AS1	med	3	0.00303529	0.0285791	0.915418
IL_8	PCNXL3	med	3	-0.081037	0.0384802	0.0352094
IL_8	KLF12	med	3	-0.0314626	0.0247922	0.204423
IL_8	EPB41L2	med	7	-0.0114306	0.0302189	0.705239
IL_8	SMARCC2	med	5	-0.0627442	0.0286291	0.0284069
IL_8	OR13A1	med	3	-0.0292046	0.0223709	0.191731
IL_8	ETFB	med	5	0.0310784	0.027111	0.251655
IL_8	LIG1	med	4	-0.00510186	0.0196516	0.795161
IL_8	PNKD	med	11	-0.0716034	0.0140547	3.4945e-07
IL_8	TMEM62	med	3	0.0340371	0.0511354	0.505649
IL_8	HDGFRP3	med	14	0.0107676	0.0108272	0.319984
IL_8	RGS10	med	3	-0.0122451	0.0267456	0.647069
IL_8	EBPL	med	13	0.0141414	0.0123176	0.250942
IL_8	RASA4	med	5	0.0188896	0.0248438	0.447054
IL_8	PCYOX1	med	3	0.00611225	0.0217422	0.778616
IL_8	HSBP1	med	8	-0.0045006	0.0175307	0.79739
IL_8	DCAF16	med	3	-0.00708442	0.0334244	0.832143
IL_8	HOXB3	med	8	0.0386623	0.0160732	0.0161553
IL_8	LY6G5C	med	11	-0.072774	0.0211299	0.000572923
IL_8	NMB	med	7	0.00476695	0.0140753	0.734854
IL_8	VAV3	med	20	-0.0169635	0.010016	0.0903328
IL_8	ARL17A	med	9	0.0230678	0.0215746	0.284973
IL_8	CCDC66	med	4	0.0436836	0.0257827	0.0902084
IL_8	H2AFZ	med	3	0.0180288	0.0274712	0.511644
IL_8	VARS2	med	12	-0.0385819	0.0197097	0.0502878
IL_8	AC006946.15	med	5	0.0112274	0.0256216	0.661239
IL_8	TRAV35	med	4	-0.00795896	0.0146633	0.58728
IL_8	RP11-1105G2.4	med	3	-0.00994461	0.0284012	0.726228
IL_8	CABLES2	med	5	0.0147954	0.0244669	0.545371
IL_8	TFB1M	med	5	-0.033819	0.0351059	0.335376
IL_8	AC025627.9	med	6	0.00616877	0.0404256	0.878717
IL_8	STAM2	med	7	-0.00114089	0.017878	0.949117
IL_8	ADARB1	med	7	-0.00813907	0.0237082	0.731372
IL_8	POLR3K	med	6	-0.00734827	0.0179255	0.681854
IL_8	DNASE2	med	12	0.0254645	0.0123817	0.0397225
IL_8	PNMAL1	med	7	-0.00706028	0.0136825	0.605849
IL_8	GGACT	med	6	0.0129599	0.0419872	0.757579
IL_8	ICOSLG	med	4	0.0284651	0.0235539	0.226851
IL_8	CYP2D6	med	8	0.000456898	0.0179036	0.97964
IL_8	SIMC1	med	3	0.00311166	0.0305813	0.918955
IL_8	CD247	med	3	-0.00225392	0.0164108	0.890759
IL_8	MST1L	med	10	0.00024934	0.0182057	0.989073
IL_8	CTB-55O6.12	med	8	0.0206816	0.0226365	0.360905
IL_8	PSMD5	med	3	0.00556736	0.0274382	0.839209
IL_8	ERV3-1	med	21	0.00112007	0.00727912	0.877709
IL_8	PARP16	med	11	0.00671372	0.0162974	0.680377
IL_8	CCT6A	med	3	-0.0369873	0.032907	0.261016
IL_8	EPAS1	med	3	0.0320424	0.0210909	0.128699
IL_8	PLCL1	med	10	-0.0210611	0.0158856	0.184906
IL_8	KAT8	med	3	0.002503	0.023877	0.916512
IL_8	FN3KRP	med	19	-0.00785952	0.00840255	0.349596
IL_8	RPUSD4	med	9	-0.0138386	0.0148816	0.352416
IL_8	TRAV38-2DV8	med	3	-0.0626428	0.053446	0.241166
IL_8	KIAA1715	med	4	-0.0348032	0.0286758	0.224871
IL_8	RAB7L1	med	7	0.000380699	0.0161206	0.981159
IL_8	C4BPB	med	3	-0.0560597	0.0213079	0.008515
IL_8	DYNC1LI1	med	10	0.00467041	0.0145796	0.748711
IL_8	KNDC1	med	5	-0.00878628	0.03071	0.774798
IL_8	SNPH	med	4	0.0061406	0.0187858	0.743762
IL_8	RP11-354E11.2	med	3	-0.0250784	0.104798	0.810872
IL_8	KRT17P2	med	12	0.0135678	0.0174681	0.437325
IL_8	RPP25L	med	6	-0.0105698	0.0175769	0.54761
IL_8	LPAR2	med	15	0.0237654	0.013162	0.0709787
IL_8	RP11-333A23.4	med	3	0.0294053	0.042524	0.489252
IL_8	RP11-770G2.2	med	3	0.00681748	0.0189465	0.718975
IL_8	FMO4	med	4	0.00482438	0.0235485	0.837674
IL_8	NOP56	med	5	0.00220196	0.0162255	0.892051
IL_8	DARS	med	11	-0.000710103	0.016895	0.966474
IL_8	TMX1	med	6	0.00693189	0.0203584	0.733485
IL_8	FAM50B	med	7	-0.00620026	0.0194082	0.749373
IL_8	AC092653.5	med	3	-0.00617051	0.021955	0.77867
IL_8	GRID2IP	med	3	-0.0228758	0.0373992	0.540759
IL_8	FAM159A	med	13	0.00261133	0.0133684	0.84513
IL_8	IFITM3	med	13	-0.0369442	0.010341	0.000353456
IL_8	GYG1	med	3	-0.0370998	0.0249116	0.136419
IL_8	MUT	med	20	0.0155818	0.0128978	0.22701
IL_8	PHLDB3	med	12	-0.00237813	0.0124668	0.848716
IL_8	GALC	med	5	0.0385909	0.0187731	0.0398157
IL_8	C1GALT1	med	13	0.00863649	0.013513	0.522741
IL_8	TUBB	med	3	0.0263251	0.0330962	0.426374
IL_8	ENPP4	med	10	-0.00574737	0.0150029	0.701657
IL_8	CPT1A	med	5	0.00539765	0.0136724	0.693002
IL_8	C11orf63	med	3	-0.00908612	0.0319026	0.775791
IL_8	CTC-205M6.5	med	3	0.00365482	0.0299574	0.902898
IL_8	CTA-29F11.1	med	7	-0.0200939	0.0168791	0.233866
IL_8	RP11-585P4.5	med	12	0.00869111	0.014447	0.54745
IL_8	CCDC127	med	6	-0.00171807	0.0163907	0.916519
IL_8	TRIM74	med	4	0.0235608	0.0450294	0.600814
IL_8	DAZAP2	med	6	0.00500588	0.0428264	0.906949
IL_8	RAB12	med	3	-0.0458096	0.0437493	0.295056
IL_8	DIEXF	med	11	0.0194314	0.0149691	0.194253
IL_8	CLEC10A	med	6	-0.047444	0.0186549	0.010983
IL_8	YEATS4	med	24	0.0259931	0.0090211	0.00395951
IL_8	LDLRAD3	med	3	-0.0228155	0.0521386	0.661682
IL_8	RP11-35G9.3	med	3	-0.0332948	0.0479778	0.487706
IL_8	CEP170	med	3	0.0237028	0.0262196	0.36599
IL_8	RP11-936I5.1	med	3	0.010143	0.0234138	0.664864
IL_8	PRSS57	med	3	0.0190003	0.0184854	0.304016
IL_8	NDUFA8	med	3	0.00313862	0.0460701	0.945684
IL_8	LMNA	med	4	-0.030505	0.0267097	0.253416
IL_8	CCDC146	med	17	0.0109709	0.00777952	0.158471
IL_8	DDX20	med	3	-0.0238654	0.0319833	0.455556
IL_8	TRBV30	med	13	-0.00827565	0.0166222	0.618578
IL_8	NIP7	med	4	0.0128208	0.0171816	0.455549
IL_8	RP11-383H13.1	med	4	0.0158082	0.0273921	0.563866
IL_8	CDC42EP4	med	5	-0.0194521	0.0342601	0.570187
IL_8	RP11-195F19.9	med	7	0.00681741	0.0172482	0.692657
IL_8	GTF2H1	med	7	0.0364982	0.0175639	0.0377065
IL_8	KCTD12	med	7	-0.00362579	0.0183277	0.843177
IL_8	CEBPB	med	3	-0.00639912	0.0302034	0.832211
IL_8	WHAMM	med	7	-0.0151748	0.0296621	0.608938
IL_8	EXT2	med	10	-0.0185455	0.0148669	0.212238
IL_8	PCSK7	med	6	-0.025256	0.0153004	0.0988042
IL_8	MX2	med	6	-0.0257827	0.0297008	0.385349
IL_8	APP	med	4	0.051553	0.0459318	0.2617
IL_8	LGSN	med	10	-0.0165998	0.0150997	0.271618
IL_8	PGM2	med	5	-0.00426311	0.0179099	0.811857
IL_8	GS1-124K5.12	med	9	-0.00645118	0.0154713	0.676694
IL_8	TRIM66	med	24	-0.0130836	0.0105673	0.215672
IL_8	ADCY10P1	med	17	-0.0013847	0.0103683	0.893757
IL_8	PITRM1	med	14	0.00842921	0.0128804	0.51284
IL_8	FHL2	med	4	0.00978816	0.0186253	0.599215
IL_8	CTSA	med	3	0.0804143	0.0474476	0.0901127
IL_8	TRAV3	med	3	0.0590911	0.061573	0.33721
IL_8	SH2D4A	med	3	0.0362185	0.0763684	0.635314
IL_8	HIST1H2BG	med	5	-0.0257955	0.0220506	0.242069
IL_8	CDAN1	med	4	0.000224607	0.0503349	0.99644
IL_8	BEGAIN	med	15	0.0169904	0.0117787	0.149169
IL_8	ZDHHC2	med	5	0.00376463	0.018046	0.834751
IL_8	RP11-76E17.3	med	3	0.000103102	0.0172842	0.995241
IL_8	ZNF304	med	5	0.052584	0.0370494	0.155813
IL_8	ST6GAL1	med	8	0.000665923	0.0209913	0.974692
IL_8	NDST1	med	9	0.0276838	0.0151246	0.0671939
IL_8	RBM26-AS1	med	4	-0.0248066	0.0182523	0.174116
IL_8	RP11-439E19.9	med	4	-0.0444934	0.0367527	0.226043
IL_8	AC005154.7	med	3	-0.00185765	0.0328874	0.954955
IL_8	RASD1	med	3	-0.0608725	0.0344268	0.0770318
IL_8	HPS5	med	5	0.0537431	0.0294922	0.0684121
IL_8	RP11-127L20.6	med	5	6.48937e-05	0.0180818	0.997136
IL_8	MS4A14	med	22	-0.00317919	0.0113736	0.779843
IL_8	DAB2	med	11	-0.0122368	0.0124692	0.326413
IL_8	DUSP23	med	5	-0.038936	0.0220485	0.0774082
IL_8	CTB-12O2.1	med	3	0.0258221	0.0424311	0.542812
IL_8	CTD-2358C21.4	med	4	-0.0164753	0.015846	0.298473
IL_8	LMO4	med	3	-0.015116	0.0341854	0.658362
IL_8	GVINP1	med	3	-0.0270212	0.0298518	0.365372
IL_8	RP11-159N11.4	med	5	0.0407092	0.0247815	0.10044
IL_8	CDKN1A	med	4	-0.0168705	0.0330952	0.610222
IL_8	CXCL5	med	8	0.0235203	0.00942082	0.012538
IL_8	GSTT1	med	18	-0.00553416	0.0103738	0.593704
IL_8	C21orf128	med	8	0.0132754	0.0139746	0.342129
IL_8	STX6	med	6	0.0231055	0.0187646	0.218197
IL_8	PLD6	med	10	0.0172719	0.0160285	0.281223
IL_8	RP11-796G6.2	med	3	0.00757147	0.0298072	0.799484
IL_8	TUBB2A	med	12	-0.0134456	0.0122009	0.270453
IL_8	IL15RA	med	7	0.00905563	0.0164437	0.581835
IL_8	FNDC3A	med	3	-0.0189475	0.0392779	0.629525
IL_8	C20orf111	med	11	0.0193904	0.012053	0.107668
IL_8	NQO2	med	15	0.00360822	0.00808288	0.655306
IL_8	NEGR1	med	6	0.00341233	0.0190511	0.857848
IL_8	SACM1L	med	14	0.0195956	0.0123335	0.112105
IL_8	B3GALNT2	med	16	-0.0146904	0.0166072	0.376384
IL_8	SLC29A4	med	4	0.061512	0.0372368	0.0985521
IL_8	C17orf99	med	6	-0.0584187	0.0486344	0.229681
IL_8	KDM5A	med	7	-0.0168727	0.0182584	0.355431
IL_8	CACUL1	med	4	0.0113676	0.0269604	0.673287
IL_8	DNAH6	med	3	-0.0339509	0.0275052	0.217075
IL_8	MCM9	med	3	0.0273587	0.036317	0.451251
IL_8	RNF216	med	4	0.000683152	0.0325793	0.98327
IL_8	VCP	med	4	0.00670086	0.0205186	0.743989
IL_8	CLEC1B	med	9	0.0240121	0.0187825	0.201099
IL_8	PRRG4	med	7	0.00946693	0.018766	0.613928
IL_8	IKBIP	med	8	-0.0126315	0.0183539	0.491317
IL_8	AQP10	med	7	0.0199761	0.0125148	0.110443
IL_8	GNB5	med	5	0.0648678	0.0277057	0.0192157
IL_8	ZFP90	med	22	0.0130954	0.00916095	0.152866
IL_8	TNFSF13	med	7	-0.0251219	0.0189191	0.184224
IL_8	SLC7A8	med	11	0.00562975	0.00904384	0.533616
IL_8	TSNARE1	med	3	0.0198253	0.0284757	0.486291
IL_8	C2CD2	med	6	0.0354581	0.0283183	0.210525
IL_8	PIGV	med	3	-0.00137091	0.0129083	0.915421
IL_8	PIGP	med	17	-0.00431416	0.00933684	0.64404
IL_8	EVA1C	med	4	-0.0391955	0.0178339	0.0279631
IL_8	LGALS2	med	19	0.0115807	0.0140454	0.409647
IL_8	TRGV7	med	3	0.0010641	0.0234194	0.963759
IL_8	MTSS1	med	14	-0.00976591	0.0187918	0.603279
IL_8	RP11-598F7.4	med	4	0.0300484	0.030698	0.327659
IL_8	GCLC	med	4	0.000427456	0.0296404	0.988494
IL_8	RP11-186N15.3	med	3	-0.0338071	0.0308691	0.27344
IL_8	CSTB	med	15	0.0156166	0.0101761	0.124873
IL_8	SLFN11	med	6	0.00809057	0.0247101	0.743351
IL_8	BAMBI	med	6	-0.00433204	0.0222353	0.845528
IL_8	C19orf48	med	6	-0.00785575	0.0146898	0.592805
IL_8	GCDH	med	12	-0.00195363	0.0133913	0.88401
IL_8	CTC-203F4.1	med	4	-0.0810347	0.0550028	0.140674
IL_8	SBF1	med	5	0.00120326	0.0267895	0.964175
IL_8	NDUFA3	med	4	0.0214951	0.0160969	0.181759
IL_8	MLEC	med	3	-0.0243533	0.0276527	0.37849
IL_8	ITGB2	med	6	-0.010083	0.013082	0.440852
IL_8	DPYD	med	6	0.0228676	0.0179394	0.202411
IL_8	APBB1IP	med	5	0.0171719	0.0200893	0.392675
IL_8	COQ6	med	7	-0.011507	0.0152358	0.450093
IL_8	TRBV4-1	med	5	-0.0120675	0.0141595	0.39407
IL_8	GTF2E2	med	5	0.00743871	0.0179872	0.679199
IL_8	CHCHD10	med	3	-0.0404627	0.0352823	0.251453
IL_8	CD101	med	16	-0.00204221	0.0131176	0.876281
IL_8	SERPINA1	med	14	0.00910162	0.0145805	0.532475
IL_8	C2orf42	med	4	0.0131419	0.0263724	0.618257
IL_8	C9orf78	med	11	0.00451866	0.0120986	0.708788
IL_8	RP11-876N24.1	med	3	0.050849	0.0241697	0.0353933
IL_8	U2AF1	med	3	-0.108455	0.0386405	0.00500409
IL_8	RAB3IL1	med	5	-0.000720637	0.0152552	0.962323
IL_8	RP11-327F22.6	med	5	0.0209151	0.016518	0.20544
IL_8	RP11-15H20.5	med	6	0.00675874	0.0211129	0.748875
IL_8	SMPD4P1	med	15	0.000823979	0.0136526	0.951874
IL_8	DDX18	med	4	0.0277872	0.0210893	0.187639
IL_8	PSORS1C3	med	15	0.00699689	0.0124578	0.574358
IL_8	PSEN1	med	5	0.0091073	0.0193547	0.637964
IL_8	AC000078.5	med	3	-0.00673771	0.022257	0.762101
IL_8	KIAA1875	med	8	-0.00969022	0.0111403	0.38439
IL_8	AC011899.9	med	4	-0.012293	0.0289064	0.670641
IL_8	KDM5B	med	4	0.029473	0.0369641	0.425253
IL_8	LBH	med	5	-0.0319287	0.0220511	0.147633
IL_8	SNRNP40	med	3	-0.0282874	0.0376286	0.4522
IL_8	GABARAPL2	med	3	0.0760171	0.0558534	0.17351
IL_8	SLC4A7	med	3	0.0024095	0.0285339	0.932704
IL_8	RPLP1	med	3	0.0174648	0.0657241	0.790448
IL_8	MSRA	med	22	-0.0145315	0.0161022	0.366816
IL_8	CREBRF	med	3	0.0247612	0.0176932	0.161672
IL_8	TMED4	med	7	0.0135729	0.0153987	0.378085
IL_8	FGFBP2	med	4	-0.00129767	0.0164523	0.937132
IL_8	SLC7A10	med	3	-0.0366937	0.0762555	0.630379
IL_8	FHOD1	med	4	0.00501757	0.0132277	0.704448
IL_8	SERPINB10	med	11	0.0043902	0.0167492	0.793234
IL_8	USP32P3	med	3	0.0405884	0.0273921	0.138405
IL_8	VPS36	med	5	0.00566963	0.0333607	0.86505
IL_8	PCMTD1	med	4	0.00974188	0.0251783	0.698818
IL_8	HLA-F	med	20	0.000133927	0.0132036	0.991907
IL_8	VAMP5	med	11	-0.00278904	0.0132127	0.832818
IL_8	RP11-875O11.3	med	5	-0.000301206	0.0130901	0.981642
IL_8	SPATA5L1	med	26	-0.0043329	0.00930797	0.64157
IL_8	CBR3	med	13	-0.00980996	0.0113953	0.389304
IL_8	MALT1	med	4	0.0553322	0.0238745	0.0204699
IL_8	ANKRD27	med	6	0.000178555	0.0254788	0.994408
IL_8	RAPGEFL1	med	4	0.0533254	0.0160648	0.000902149
IL_8	APOBEC3D	med	5	-0.00212173	0.0268752	0.937075
IL_8	RP13-98N21.3	med	17	-0.00711069	0.0152918	0.641932
IL_8	PRKRIP1	med	5	0.0325861	0.0190773	0.0876166
IL_8	KCNMB1	med	9	-0.00769167	0.0155201	0.620181
IL_8	INTS6-AS1	med	4	0.02813	0.0260067	0.27941
IL_8	PRSS51	med	3	0.018873	0.0769039	0.806139
IL_8	ZNF420	med	3	-0.00903645	0.0265341	0.733435
IL_8	CAPS	med	4	-0.00244056	0.0131141	0.852365
IL_8	OR7D2	med	14	0.0194232	0.0122229	0.112042
IL_8	OAF	med	4	0.00239335	0.0167846	0.886612
IL_8	PARP2	med	3	0.0550002	0.0189494	0.00370219
IL_8	EIF2S2	med	6	0.00754554	0.0191716	0.693893
IL_8	CPOX	med	5	-0.0680617	0.0479672	0.155922
IL_8	RP1-90J20.11	med	9	-0.00557133	0.0155361	0.719889
IL_8	GOLT1B	med	6	-0.00629535	0.0199073	0.751825
IL_8	PAXBP1	med	5	0.0178842	0.0207626	0.389036
IL_8	ORMDL3	med	23	-0.00887439	0.0128439	0.489603
IL_8	HLA-DRB6	med	19	0.0228391	0.00903139	0.0114434
IL_8	ZNF697	med	3	0.0579266	0.0202135	0.00416042
IL_8	TRBV5-5	med	3	0.0176331	0.0221938	0.426902
IL_8	RP11-497H16.6	med	6	0.00543382	0.0391557	0.889628
IL_8	DOCK8	med	10	-0.0083072	0.0147709	0.573841
IL_8	PPIL2	med	4	-0.0208125	0.0302909	0.492027
IL_8	GBGT1	med	4	-0.00226129	0.0401047	0.955035
IL_8	CYP2E1	med	6	-0.0179884	0.0413716	0.663706
IL_8	RP11-680G24.5	med	6	-0.0272014	0.0338823	0.422079
IL_8	LCN8	med	3	-0.00927848	0.0143589	0.518162
IL_8	RPS6KA2	med	13	0.0464853	0.020389	0.022612
IL_8	OR52K2	med	6	0.0251462	0.0186641	0.177882
IL_8	EFCAB2	med	6	-0.00449469	0.0190179	0.813169
IL_8	ACYP2	med	16	0.00470392	0.0138839	0.734757
IL_8	MRVI1	med	11	0.0124387	0.012564	0.32216
IL_8	YIF1B	med	5	0.00858962	0.0182475	0.637834
IL_8	SERTAD2	med	3	0.00411483	0.040475	0.919024
IL_8	SLC24A1	med	3	-0.0473245	0.0413922	0.252907
IL_8	BTBD2	med	6	0.0114281	0.0401145	0.775732
IL_8	WFIKKN1	med	3	0.0240675	0.0166823	0.149107
IL_8	AK4	med	4	-0.0311542	0.0391763	0.42648
IL_8	JAK2	med	4	-0.00912499	0.0229903	0.691436
IL_8	CPSF1	med	11	-0.0171746	0.0136116	0.207036
IL_8	RP11-10A14.3	med	3	-0.0439323	0.0613004	0.473576
IL_8	PSMG4	med	4	-0.00605825	0.0268076	0.821209
IL_8	EGLN3	med	4	-0.0379039	0.0329771	0.250391
IL_8	ADPGK	med	5	0.00418122	0.0123363	0.734656
IL_8	GNAI3	med	7	0.0122535	0.00963567	0.203485
IL_8	PCED1B	med	10	-0.0214327	0.0181921	0.238744
IL_8	SPAG1	med	4	-0.00843459	0.0187293	0.652465
IL_8	TSTD1	med	3	-0.00187101	0.0248314	0.939937
IL_8	KCNMB4	med	7	-0.00867092	0.0205223	0.672651
IL_8	FAM135A	med	3	0.0217775	0.0378368	0.564909
IL_8	C1orf101	med	3	-0.0359827	0.0636409	0.5718
IL_8	RP11-798G7.6	med	3	0.00316912	0.0268895	0.906181
IL_8	GFPT1	med	10	-0.00839286	0.0166411	0.61402
IL_8	UTS2	med	7	0.0140587	0.0288777	0.626376
IL_8	EOGT	med	3	0.00412729	0.0210404	0.844485
IL_8	HOXA9	med	4	0.0138887	0.0231711	0.54891
IL_8	TNS1	med	5	-0.0424207	0.0199251	0.0332541
IL_8	CYB5B	med	6	0.00635266	0.0265299	0.810755
IL_8	RP4-728D4.2	med	3	0.0272997	0.0682775	0.689278
IL_8	CCDC144A	med	4	-0.0558927	0.0628029	0.373483
IL_8	FAM134C	med	3	0.00162108	0.0294655	0.956125
IL_8	ARID1A	med	7	0.00105702	0.00977338	0.913874
IL_8	RP11-1070N10.3	med	3	-0.0179184	0.0151083	0.235623
IL_8	PLCH2	med	11	0.00891021	0.0114866	0.437922
IL_8	AC004840.9	med	7	0.00902318	0.0130634	0.48974
IL_8	CLDN15	med	3	0.0171128	0.0246788	0.488047
IL_8	ACAD9	med	4	-0.0309177	0.0313402	0.323879
IL_8	RNF10	med	8	0.0154136	0.0167487	0.357424
IL_8	MEST	med	3	-0.0242246	0.0335256	0.469944
IL_8	HCAR3	med	12	0.0186323	0.0213893	0.383697
IL_8	TUBGCP5	med	4	0.0585164	0.0439007	0.182557
IL_8	RP11-341N2.1	med	4	-0.00459198	0.0145069	0.751594
IL_8	C7orf26	med	4	0.0133654	0.0167294	0.424339
IL_8	NSMAF	med	6	0.023674	0.0162557	0.145296
IL_8	POMT1	med	3	0.0185941	0.0222584	0.403509
IL_8	ZNF232	med	5	0.0431149	0.0241163	0.0738101
IL_8	RP11-293M10.5	med	4	-0.00445699	0.0197362	0.821335
IL_8	RAB34	med	6	0.0315729	0.0260355	0.22525
IL_8	ARHGEF18	med	6	0.0055373	0.0177004	0.754406
IL_8	UBAC1	med	4	0.0220948	0.0261675	0.398468
IL_8	TAS2R60	med	3	0.0246156	0.0366636	0.501973
IL_8	AC007952.5	med	3	-0.0105525	0.0241116	0.661639
IL_8	IDO1	med	6	0.018158	0.0214961	0.398272
IL_8	PHYH	med	10	-0.00667625	0.0119774	0.577251
IL_8	ASCC3	med	4	-0.00943552	0.0308674	0.759849
IL_8	RHOU	med	12	0.00668592	0.0175439	0.703131
IL_8	FAM83G	med	3	-0.0185035	0.0390641	0.635735
IL_8	ZFP1	med	9	0.000831872	0.0133352	0.950259
IL_8	TCF25	med	6	-0.0414219	0.0256981	0.10699
IL_8	POLR3E	med	4	0.00719104	0.0189843	0.704844
IL_8	ATOH8	med	14	-0.01455	0.00914871	0.111746
IL_8	AC009404.2	med	3	-0.00883215	0.0441845	0.841565
IL_8	TRBV19	med	4	0.00488939	0.0275512	0.859143
IL_8	TBC1D9B	med	12	0.00246326	0.010316	0.811276
IL_8	RP11-122G18.5	med	5	-0.0313642	0.0302774	0.300252
IL_8	DIXDC1	med	4	-0.0086516	0.0224645	0.700146
IL_8	SPTBN5	med	7	0.00827789	0.0148972	0.578437
IL_8	DGCR8	med	9	0.010764	0.0105254	0.306462
IL_8	DHX38	med	3	0.0053763	0.0241017	0.823483
IL_8	DIP2C	med	6	-0.0228383	0.0295719	0.439939
IL_8	AC005077.14	med	8	0.0209041	0.0170865	0.221167
IL_8	SEL1L3	med	7	-0.0142461	0.0183867	0.438456
IL_8	RPL9P33	med	3	-0.0436976	0.0411261	0.287997
IL_8	PAPD5	med	3	0.0379375	0.0305966	0.215004
IL_8	CDRT15P1	med	6	-0.00861586	0.0157445	0.584222
IL_8	ROBO3	med	9	-0.0141849	0.0122172	0.245617
IL_8	TMEM175	med	3	-0.0857905	0.0468623	0.0671465
IL_8	DHRS1	med	19	0.0131137	0.00969807	0.176311
IL_8	HAUS4	med	19	-0.00622767	0.0119922	0.603544
IL_8	LPAR1	med	28	-0.017381	0.00893564	0.0517596
IL_8	CAMSAP1	med	3	-0.0219893	0.0396301	0.578988
IL_8	CDC42BPB	med	7	0.0152805	0.0198025	0.440327
IL_8	TRGV5	med	10	0.0012976	0.0125252	0.917487
IL_8	ASLP1	med	3	-0.0653831	0.0272191	0.0163011
IL_8	CYB5R2	med	11	-4.73557e-05	0.0139283	0.997287
IL_8	RP11-713P17.3	med	4	0.0164513	0.0301637	0.585478
IL_8	NMT1	med	4	-0.0252152	0.0308613	0.4139
IL_8	CTGLF12P	med	3	0.0176214	0.0299041	0.555685
IL_8	RILPL1	med	5	0.0496169	0.0348288	0.154275
IL_8	ITGB3BP	med	7	-0.00288935	0.0128901	0.822638
IL_8	AP3B2	med	8	0.0405486	0.0133949	0.00246851
IL_8	RP11-31F19.1	med	3	0.0446125	0.0510421	0.3821
IL_8	SIK1	med	3	-0.0504629	0.0488112	0.301211
IL_8	MTHFR	med	13	-0.00140509	0.00859331	0.870117
IL_8	PRDX6	med	10	-0.00400018	0.0247784	0.871748
IL_8	SERAC1	med	9	0.00345586	0.0170933	0.839779
IL_8	RP11-517P14.2	med	3	-0.0599377	0.0412432	0.146147
IL_8	TGM2	med	3	0.0280129	0.0463322	0.545438
IL_8	MYO1C	med	3	-0.0720365	0.0505894	0.154463
IL_8	NDUFS2	med	3	0.0405731	0.0235738	0.0852307
IL_8	PDXDC2P	med	10	0.0282963	0.0198415	0.153835
IL_8	RP11-459O1.2	med	14	0.0090552	0.0151328	0.549585
IL_8	MAPK8	med	3	-0.0499792	0.0211679	0.0182215
IL_8	AFG3L1P	med	3	0.0148788	0.0407346	0.714915
IL_8	PLD2	med	5	-0.0137462	0.012172	0.258761
IL_8	CTD-2306M10.1	med	5	0.00944654	0.0339817	0.781021
IL_8	FAM89A	med	7	0.0283295	0.0137843	0.0398596
IL_8	CCDC88B	med	16	0.0239022	0.010077	0.0176944
IL_8	IFITM2	med	4	0.0151727	0.0282698	0.591468
IL_8	GTF2H2B	med	3	-0.034147	0.0193666	0.077869
IL_8	PLEKHH2	med	10	-0.0388319	0.016842	0.0211301
IL_8	GPD2	med	4	0.0165936	0.0180503	0.357942
IL_8	DPY19L2	med	5	0.0045704	0.0215494	0.832037
IL_8	ZCCHC14	med	5	-0.0477769	0.0354517	0.177767
IL_8	GRHL1	med	3	0.0167182	0.0238825	0.483916
IL_8	CYBA	med	3	0.0861549	0.0460041	0.0611005
IL_8	PROK2	med	11	-0.0148974	0.0127851	0.243932
IL_8	USP12-AS2	med	3	-0.0496602	0.0370782	0.180461
IL_8	CENPBD1	med	4	-0.0213159	0.0190662	0.26357
IL_8	SLC2A9	med	6	0.032665	0.0220478	0.13846
IL_8	CYB5D2	med	3	-0.00908355	0.0152851	0.552327
IL_8	TIFA	med	3	-0.0465803	0.0475705	0.327489
IL_8	SPI1	med	4	0.00587098	0.0103792	0.571634
IL_8	RP11-476D10.1	med	20	-0.00185245	0.0103346	0.857743
IL_8	CYP1B1	med	11	0.000799565	0.0157347	0.959473
IL_8	NME6	med	5	-0.0322223	0.0178531	0.0710968
IL_8	AC092580.4	med	3	-0.00128888	0.0711534	0.985548
IL_8	AKD1	med	5	0.0133759	0.0176254	0.447915
IL_8	F13A1	med	10	-0.00867514	0.0156334	0.578956
IL_8	PET112	med	8	-0.00619663	0.0176268	0.725179
IL_8	SGCB	med	3	-0.0750619	0.0328159	0.0221745
IL_8	OR10AA1P	med	3	0.0112631	0.0323388	0.727626
IL_8	IRF2BPL	med	12	-0.00885602	0.0151366	0.558499
IL_8	SUV420H2	med	3	-0.057569	0.0470147	0.220768
IL_8	AP006621.1	med	15	-0.012484	0.0130454	0.338586
IL_8	MRPS16	med	4	0.0198666	0.032127	0.536327
IL_8	CORO1C	med	7	-0.0217643	0.0149589	0.145685
IL_8	GHITM	med	7	-0.011303	0.0310203	0.71558
IL_8	GPN3	med	20	-0.000519629	0.0110685	0.962556
IL_8	SNX7	med	3	-0.0270282	0.0344628	0.43288
IL_8	FAM177B	med	6	-0.00735099	0.018269	0.687408
IL_8	TRIM69	med	5	0.006778	0.0157174	0.666292
IL_8	LINC00205	med	3	0.0489509	0.0329136	0.136948
IL_8	PRNP	med	4	0.0010261	0.0249266	0.967165
IL_8	NBL1	med	15	0.00946965	0.0138146	0.493039
IL_8	SDCCAG3	med	7	0.0230586	0.0184768	0.212039
IL_8	ARG1	med	7	-0.0013147	0.0132668	0.921061
IL_8	ZNF256	med	3	0.0567828	0.030815	0.065373
IL_8	ARHGAP32	med	8	-0.0167601	0.0228645	0.463546
IL_8	KISS1R	med	3	-0.0355147	0.0163021	0.0293665
IL_8	RP11-960L18.1	med	6	-0.0124176	0.0183563	0.498738
IL_8	CTD-3214H19.6	med	4	0.0110216	0.0154934	0.476852
IL_8	PRR24	med	14	-0.0137645	0.0122451	0.26098
IL_8	RNF175	med	4	-0.00140256	0.0173755	0.935664
IL_8	EPPK1	med	5	0.0428973	0.0226201	0.0579043
IL_8	UBR1	med	4	-0.0353441	0.0456674	0.438962
IL_8	C7orf25	med	11	0.00941417	0.0121447	0.438241
IL_8	DEPDC7	med	3	0.0425539	0.0231372	0.0658856
IL_8	SMYD4	med	5	-0.0355695	0.0208146	0.087474
IL_8	C19orf54	med	4	-0.0130147	0.0163984	0.427395
IL_8	ATRAID	med	9	-0.0105063	0.0173912	0.545767
IL_8	SLC9A3R1	med	4	0.0128377	0.0253077	0.611969
IL_8	TFG	med	20	-0.00826819	0.0156681	0.597702
IL_8	EMB	med	3	-0.0392285	0.0318656	0.2183
IL_8	RBM25	med	3	-0.0104238	0.0375315	0.781215
IL_8	ENO3	med	4	0.015904	0.0305893	0.60312
IL_8	TCEA3	med	3	0.0933631	0.023885	9.27327e-05
IL_8	RP11-61O1.1	med	3	-0.0330927	0.040034	0.408454
IL_8	LILRB4	med	8	-0.0111528	0.0126575	0.378253
IL_8	IGHV2-70	med	3	-0.00795558	0.0200485	0.691502
IL_8	NRG1	med	28	0.0181317	0.00933037	0.0519799
IL_8	SNCA	med	3	0.00157183	0.0226538	0.944684
IL_8	CCDC50	med	7	0.00362917	0.0172853	0.833702
IL_8	TRDMT1	med	3	0.0304625	0.0355136	0.391019
IL_8	RP11-448G15.3	med	4	0.0414623	0.0216324	0.0552792
IL_8	C7orf34	med	8	0.00551884	0.0132984	0.678141
IL_8	PSMB8	med	3	0.022276	0.0284336	0.433368
IL_8	NCAPD2	med	10	-0.0162517	0.0116759	0.163954
IL_8	FBRSL1	med	4	-0.00701272	0.021289	0.741849
IL_8	GM2A	med	21	-0.0137051	0.0107464	0.202197
IL_8	PELI3	med	3	-0.0228237	0.0233553	0.328452
IL_8	MRS2	med	6	0.0165662	0.0192459	0.389367
IL_8	SEMG1	med	4	-0.0349142	0.0177741	0.0494926
IL_8	PTPN12	med	15	-0.0233189	0.0150732	0.121853
IL_8	SLC22A17	med	3	0.0219884	0.0228918	0.336784
IL_8	VPS33B	med	8	0.0257467	0.0158856	0.10507
IL_8	PRELID1	med	8	0.00953266	0.0182384	0.601203
IL_8	HLA-DQB1-AS1	med	11	0.0382511	0.0157411	0.0150982
IL_8	ZNF260	med	3	0.031261	0.0447292	0.484617
IL_8	RP11-745O10.2	med	12	-0.0267397	0.0141675	0.0591071
IL_8	BMP8A	med	4	-0.0052422	0.0213263	0.80583
IL_8	DDX5	med	4	0.00815756	0.013327	0.540466
IL_8	RP11-399O19.8	med	4	0.00602434	0.0241687	0.803158
IL_8	RBM47	med	6	0.0116689	0.0273426	0.669548
IL_8	RP11-360F5.3	med	7	0.0355965	0.0218486	0.103264
IL_8	ESRG	med	13	9.08278e-05	0.0122948	0.994106
IL_8	C17orf75	med	6	0.016558	0.0157893	0.294325
IL_8	NDUFAF6	med	3	0.0252296	0.0265793	0.342508
IL_8	ZNF493	med	13	-0.0122683	0.0156007	0.431637
IL_8	PSPHP1	med	12	-0.00634852	0.0210122	0.762549
IL_8	PMM2	med	5	0.00762035	0.0392065	0.845891
IL_8	ECHDC3	med	11	-0.0115432	0.0127114	0.363824
IL_8	SLC22A18	med	5	-0.00144914	0.0190891	0.939487
IL_8	FBXO38	med	3	-0.0206724	0.0167947	0.218363
IL_8	PTGER4	med	8	-0.0123716	0.0202277	0.54079
IL_8	CCDC15	med	5	0.0128712	0.020311	0.526272
IL_8	C17orf76-AS1	med	3	-0.036388	0.0227366	0.109506
IL_8	DNM1P46	med	5	0.00785915	0.022511	0.726996
IL_8	C9orf123	med	7	-0.0135306	0.0215653	0.530382
IL_8	RP3-395M20.8	med	6	0.0127386	0.0307038	0.678226
IL_8	SYN2	med	4	-0.0406413	0.0262527	0.121603
IL_8	GTF2IRD2B	med	4	0.0525461	0.0325473	0.10643
IL_8	MRPL28	med	3	-0.0561154	0.0625008	0.369274
IL_8	ABT1	med	5	-0.0130742	0.0180439	0.468712
IL_8	SMAP1	med	13	0.0020715	0.0129014	0.872437
IL_8	GCNT2	med	9	0.0666116	0.0187604	0.000384285
IL_8	EXTL2	med	3	0.00956249	0.0147422	0.516565
IL_8	TRBV6-7	med	10	-0.026364	0.0201068	0.189791
IL_8	MAP2K5	med	11	0.0106625	0.0153293	0.486701
IL_8	ITIH2	med	3	-0.0170812	0.025107	0.496291
IL_8	SMPD2	med	6	-0.0216567	0.0153707	0.158848
IL_8	TIPIN	med	3	-0.0334742	0.0468563	0.474979
IL_8	TG	med	4	0.0148354	0.0284822	0.602462
IL_8	KRT72	med	21	-0.00982191	0.0112047	0.380712
IL_8	CTD-2324F15.2	med	8	-0.0354344	0.0164134	0.0308602
IL_8	TRBV7-1	med	15	-0.000743598	0.0147941	0.959913
IL_8	AC058791.2	med	3	-0.00549295	0.0260936	0.83327
IL_8	ANTXR2	med	5	-0.0182547	0.0228129	0.4236
IL_8	CD27-AS1	med	17	0.00355873	0.0101505	0.725892
IL_8	PLD1	med	4	0.0222885	0.023552	0.343968
IL_8	FUOM	med	6	0.0099224	0.026829	0.711502
IL_8	RP11-37B2.1	med	14	0.0123696	0.0151106	0.413013
IL_8	TRIP6	med	6	-0.00183598	0.0175581	0.91672
IL_8	VNN2	med	18	0.0117197	0.00905405	0.195522
IL_8	RP11-276A18.2	med	3	-0.0718567	0.0427979	0.0931566
IL_8	LTBP4	med	4	-0.0380261	0.02311	0.0998799
IL_8	SLFN12L	med	6	-0.00576121	0.0245391	0.814382
IL_8	GTF2IP1	med	5	0.0272271	0.0292232	0.351495
IL_8	BTNL8	med	11	-0.00941043	0.00869941	0.279372
IL_8	CYP2U1	med	3	-0.0459967	0.0244103	0.0595226
IL_8	SCARB2	med	4	-0.00331058	0.0261219	0.89915
IL_8	IRAK3	med	4	-0.0211522	0.0180191	0.240446
IL_8	SPECC1L	med	4	-0.00900439	0.016012	0.573876
IL_8	DNAI2	med	6	-0.00234988	0.0263144	0.928843
IL_8	DFFA	med	5	0.0127122	0.0233592	0.586299
IL_8	TRBV28	med	17	-0.021529	0.0125666	0.0866768
IL_8	KIAA1467	med	3	0.0236596	0.031304	0.449769
IL_8	B3GNTL1	med	9	-0.00486427	0.0177721	0.784314
IL_8	AC068039.4	med	7	0.00834096	0.014191	0.556691
IL_8	WDR45B	med	4	0.026288	0.0200945	0.1908
IL_8	SLC39A10	med	6	-0.00548082	0.017013	0.747335
IL_8	CELA1	med	9	-0.0106239	0.0160631	0.508366
IL_8	TRIM37	med	18	0.0109894	0.0135759	0.41824
IL_8	CD1E	med	6	-0.00520444	0.0207083	0.801566
IL_8	RP13-25N22.1	med	5	0.00958817	0.0168406	0.569119
IL_8	ITGB1BP1	med	10	0.0115359	0.0174268	0.507995
IL_8	CHPT1	med	13	-0.00135238	0.00885804	0.878656
IL_8	PALLD	med	3	0.0158864	0.0542774	0.769759
IL_8	RP11-1260E13.4	med	3	0.00914703	0.0266166	0.731103
IL_8	CISD1	med	19	-0.014246	0.0102927	0.166331
IL_8	OPN3	med	7	0.00411762	0.0158134	0.794564
IL_8	COL18A1	med	15	-0.0166798	0.00938118	0.0754032
IL_8	MBNL2	med	3	0.0103381	0.0573386	0.856917
IL_8	TREML5P	med	8	-0.00821506	0.0141608	0.561828
IL_8	KLRC3	med	14	0.0047941	0.0121947	0.694224
IL_8	SYNM	med	21	-0.0108573	0.0105586	0.303815
IL_8	CTD-2017D11.1	med	12	0.0183141	0.0140676	0.192962
IL_8	TSPYL5	med	7	-0.00688624	0.0215576	0.749397
IL_8	LINC00324	med	15	0.0129763	0.0148802	0.383178
IL_8	LY96	med	9	-0.0169789	0.0185804	0.360818
IL_8	DOPEY1	med	9	-0.0123999	0.0147701	0.401173
IL_8	AKR1C2	med	13	0.00122945	0.0137893	0.928955
IL_8	KPNA3	med	5	-0.0323231	0.0374245	0.387759
IL_8	DHRS4	med	5	-0.0320596	0.0336124	0.340183
IL_8	TP53I3	med	19	0.0068092	0.0126415	0.590137
IL_8	LAMTOR5	med	3	0.00936016	0.0231866	0.686442
IL_8	GLB1L	med	12	0.027389	0.016475	0.0964214
IL_8	ENTPD3-AS1	med	3	-0.0248917	0.0242515	0.304705
IL_8	RP11-5K23.3	med	6	0.0325189	0.0153528	0.034166
IL_8	MERTK	med	16	0.020877	0.011116	0.0603662
IL_8	CX3CR1	med	8	-0.0101351	0.0225945	0.653745
IL_8	TTYH2	med	4	0.0292379	0.021658	0.177022
IL_8	PMS2CL	med	3	-0.0394473	0.0358166	0.270735
IL_8	GNB1L	med	6	0.0186156	0.0136878	0.173825
IL_8	CHST12	med	3	-0.0403294	0.0524129	0.441623
IL_8	PRKAB1	med	15	0.00913806	0.00908126	0.314293
IL_8	METTL9	med	4	0.0301505	0.0203256	0.137975
IL_8	CTBP1-AS1	med	3	0.0364463	0.0269601	0.17642
IL_8	RAB4A	med	3	-0.0237627	0.0332722	0.475108
IL_8	PRKCQ	med	3	-0.0295011	0.0564956	0.601542
IL_8	CYTIP	med	5	0.0373398	0.0569347	0.511929
IL_8	RP11-973H7.1	med	6	0.0198231	0.017396	0.254488
IL_8	ZNF702P	med	14	-0.000786252	0.0136623	0.954108
IL_8	ANGEL2	med	3	-0.0041202	0.0184541	0.823327
IL_8	DTX2	med	17	0.000672647	0.0133192	0.959722
IL_8	NOV	med	4	-0.000558117	0.0237292	0.981235
IL_8	PDCD6	med	4	-0.00768911	0.0232178	0.740514
IL_8	NSUN5P2	med	12	-0.0083308	0.0187568	0.656936
IL_8	FCRLA	med	4	0.0509466	0.0428039	0.233955
IL_8	MAGEF1	med	3	-0.00745886	0.0185428	0.6875
IL_8	TP53INP1	med	5	0.0233227	0.0212161	0.27164
IL_8	DTD2	med	3	0.0407354	0.040768	0.317697
IL_8	FAM120B	med	12	0.00788689	0.0129143	0.541392
IL_8	RP1-199J3.5	med	3	-0.0357705	0.0406259	0.378597
IL_8	ZFP82	med	17	0.00855774	0.011847	0.470077
IL_8	RP11-120K18.3	med	3	-0.0387832	0.0217704	0.0748364
IL_8	LRRC16A	med	10	-0.0122292	0.0165846	0.460892
IL_8	ZNF713	med	3	-0.0296147	0.0301334	0.325712
IL_8	PHF11	med	9	-0.016787	0.0193088	0.384632
IL_8	AGAP4	med	10	-0.00797808	0.0149171	0.592768
IL_8	ABO	med	8	0.0281757	0.0194764	0.147993
IL_8	JKAMP	med	3	0.00994821	0.0133627	0.456587
IL_8	CTSH	med	10	0.0102101	0.0149528	0.494719
IL_8	CIB1	med	18	-0.000144858	0.0127209	0.990914
IL_8	GAS1	med	3	-0.0348749	0.0222734	0.117403
IL_8	ZHX2	med	5	0.00821302	0.0163052	0.614469
IL_8	ARHGAP19	med	12	-0.0152429	0.0141853	0.282572
IL_8	HINFP	med	4	-0.0117	0.0164665	0.477373
IL_8	FAM203A	med	3	-0.0637793	0.0471698	0.176337
IL_8	CDK19	med	3	-0.0141871	0.0423031	0.737348
IL_8	RP11-697E2.7	med	3	0.011146	0.0218084	0.609289
IL_8	PRSS23	med	3	0.0411644	0.0428238	0.336427
IL_8	PISD	med	24	0.00822805	0.0104625	0.431613
IL_8	FAM101B	med	6	0.0328671	0.0253925	0.195542
IL_8	TMEM180	med	15	-0.0119372	0.0143009	0.403877
IL_8	GSKIP	med	4	-0.0240818	0.012191	0.0482251
IL_8	ARFGAP2	med	3	0.0188942	0.0293944	0.520365
IL_8	TRAPPC9	med	8	0.0152555	0.0253643	0.547536
IL_8	RP11-672A2.4	med	5	0.0131375	0.0130161	0.312818
IL_8	TTC27	med	6	0.00617993	0.0161096	0.701262
IL_8	SEC23B	med	8	-0.0113501	0.0189067	0.548294
IL_8	GRAMD1A	med	6	0.0171857	0.0159035	0.279863
IL_8	ADM	med	7	0.0372447	0.0166439	0.0252382
IL_8	GSTZ1	med	8	0.00954872	0.0155039	0.537965
IL_8	RP11-57H14.2	med	3	-0.0283172	0.0274766	0.302731
IL_8	PICK1	med	16	-0.00648563	0.0118463	0.584048
IL_8	AGPAT4	med	5	-0.0350985	0.0292613	0.23034
IL_8	ACP2	med	22	0.00492252	0.0113497	0.664496
IL_8	PDSS2	med	4	0.0353208	0.0214627	0.0998297
IL_8	ZFP36L1	med	4	-0.00668113	0.035095	0.849017
IL_8	GLRX	med	7	-0.0016159	0.0205401	0.937295
IL_8	RP1-153P14.8	med	12	0.00273528	0.0126642	0.829
IL_8	GLYATL2	med	3	-0.00513585	0.0237236	0.828608
IL_8	DAPK2	med	5	0.0268887	0.0287787	0.350135
IL_8	GGNBP2	med	4	0.0132116	0.0133835	0.323564
IL_8	BLVRB	med	11	-0.000810846	0.0125973	0.948678
IL_8	RP11-33B1.1	med	5	0.0173114	0.0175078	0.322769
IL_8	CPT1B	med	4	0.0489125	0.0348735	0.160745
IL_8	BLVRA	med	15	0.00223486	0.0122171	0.854854
IL_8	ZNF37BP	med	3	-0.00148777	0.0406986	0.970839
IL_8	ZG16B	med	5	-0.00804881	0.0168981	0.633851
IL_8	PSMB5	med	4	0.0229394	0.0188046	0.222508
IL_8	GSR	med	12	0.0217519	0.0150349	0.147962
IL_8	HIGD2A	med	9	-0.0010679	0.0113603	0.925107
IL_8	EIF3C	med	3	0.0523986	0.0252383	0.0378795
IL_8	TMEM184B	med	4	0.0356052	0.0174924	0.0418044
IL_8	SERPINB9	med	9	0.0189167	0.0274322	0.490458
IL_8	SGK223	med	3	-0.0341643	0.0303791	0.260759
IL_8	SYNE2	med	4	-0.0219774	0.0236732	0.353217
IL_8	AKAP11	med	3	-0.0111392	0.0343387	0.745642
IL_8	BCR	med	7	-0.00800922	0.0134386	0.551184
IL_8	RIF1	med	4	0.0238986	0.0442116	0.588817
IL_8	AUTS2	med	14	0.0377617	0.0225429	0.0939149
IL_8	SLC35A4	med	4	0.0097657	0.0168386	0.561941
IL_8	DPF2	med	4	-0.0183335	0.0196324	0.350386
IL_8	ZNF175	med	10	-0.0352107	0.0165408	0.0332771
IL_8	MTHFSD	med	7	-0.0191784	0.0146361	0.190077
IL_8	NUP43	med	20	-0.00437926	0.00968064	0.651001
IL_8	KHNYN	med	7	-0.00935665	0.0152839	0.540411
IL_8	PIK3R1	med	3	0.0698352	0.0373341	0.061408
IL_8	GAS6-AS1	med	5	0.0103633	0.0213641	0.627619
IL_8	DECR2	med	8	0.022301	0.0132706	0.0928638
IL_8	SETD8	med	8	0.000952691	0.0175986	0.956828
IL_8	HEXIM2	med	4	-0.0156913	0.0323146	0.627265
IL_8	CUBN	med	13	-0.0205153	0.0133248	0.123651
IL_8	FAM108C1	med	16	0.00959543	0.0118923	0.419746
IL_8	SLC22A5	med	18	0.0123813	0.0111973	0.268839
IL_8	CEP192	med	29	0.00267485	0.00918728	0.770939
IL_8	ANKRD55	med	18	0.00024002	0.0102605	0.981337
IL_8	TNNC2	med	7	-0.0380398	0.0173649	0.0284801
IL_8	CCR3	med	12	-0.00738339	0.0110239	0.503009
IL_8	PPIEL	med	3	-0.0161108	0.0212759	0.448911
IL_8	CYP2T2P	med	10	0.000697536	0.014813	0.962442
IL_8	NT5DC2	med	19	-0.00474025	0.0151394	0.7542
IL_8	ASNS	med	15	-0.010684	0.0113759	0.347639
IL_8	PDE4A	med	4	0.0186695	0.0226153	0.409073
IL_8	ACO1	med	4	0.00129351	0.0283881	0.963657
IL_8	RP11-981G7.2	med	5	-0.00264963	0.0486003	0.956522
IL_8	EPS15	med	4	-0.0412564	0.0274838	0.133325
IL_8	TRIM10	med	4	-0.0141905	0.0322167	0.659597
IL_8	UBR5	med	4	0.0440966	0.0276997	0.111395
IL_8	ADAM17	med	3	0.0682034	0.0215139	0.0015233
IL_8	OTUD3	med	6	0.0269834	0.0269423	0.316574
IL_8	ATG4B	med	4	-0.0266898	0.030955	0.388571
IL_8	SSU72	med	6	0.00888746	0.0120606	0.461182
IL_8	HNRPLL	med	4	0.0546752	0.0288838	0.0583663
IL_8	TRIB2	med	8	-0.014014	0.0155849	0.368543
IL_8	CTNNB1	med	4	-0.0485086	0.0228639	0.0338695
IL_8	GTF2IRD2	med	3	-0.0465624	0.0337665	0.167909
IL_8	HSD17B1P1	med	3	-0.0338816	0.0322243	0.293061
IL_8	D2HGDH	med	11	3.59335e-05	0.022903	0.998748
IL_8	ENTPD6	med	5	0.00652421	0.0224341	0.771191
IL_8	GSTM4	med	13	0.00579739	0.0113646	0.609962
IL_8	ZMYM5	med	3	0.0109464	0.0480132	0.819656
IL_8	HLCS	med	7	-0.00164212	0.0150168	0.912923
IL_8	TMCC3	med	5	-0.0264474	0.0184008	0.150634
IL_8	IGKV2D-29	med	3	0.0453825	0.0256169	0.0764633
IL_8	ZNF354A	med	13	-0.010647	0.0142138	0.453822
IL_8	MRPL50	med	3	-0.028658	0.0287244	0.318431
IL_8	UBXN11	med	3	-0.00133562	0.0257913	0.9587
IL_8	GJB6	med	4	0.0164083	0.0163361	0.315176
IL_8	TRAF3IP2	med	9	-0.0317359	0.0162644	0.0510274
IL_8	MRGBP	med	4	-0.00502951	0.0347655	0.884972
IL_8	EFR3B	med	3	0.0341747	0.0236085	0.147741
IL_8	KDM6B	med	3	-0.121041	0.0386346	0.00173039
IL_8	TUBB4A	med	5	0.00520078	0.0189727	0.783993
IL_8	GLIS3	med	3	-0.0145982	0.0464173	0.753142
IL_8	AGTRAP	med	4	0.0022839	0.0212044	0.914227
IL_8	SEC24D	med	3	0.0323312	0.0482225	0.502565
IL_8	FRY	med	4	-0.0430406	0.0228534	0.0596549
IL_8	ALDH1A1	med	8	0.0211897	0.0159303	0.183468
IL_8	MKI67IP	med	3	-0.0192455	0.0276967	0.48714
IL_8	AKR1C7P	med	4	0.000485704	0.0201057	0.980727
IL_8	DHRS9	med	6	0.0170431	0.0168117	0.310695
IL_8	LIN7A	med	4	0.0601306	0.029331	0.0403578
IL_8	MEAF6	med	9	-0.00229528	0.00721753	0.750474
IL_8	EFHD2	med	5	-0.00243919	0.0114012	0.830592
IL_8	HLA-DPA1	med	9	-0.00138659	0.02366	0.953267
IL_8	ACTR5	med	10	-0.0306221	0.0159027	0.0541553
IL_8	CXCR7	med	4	0.00190139	0.0407242	0.962761
IL_8	PLA2G7	med	7	0.00402131	0.0214372	0.851202
IL_8	SNAPC1	med	3	0.00188485	0.0329416	0.954372
IL_8	BCAT2	med	3	-0.000754046	0.0318604	0.981118
IL_8	PCGF3	med	11	0.0169256	0.0184336	0.358518
IL_8	NT5M	med	10	0.00222996	0.0166769	0.893627
IL_8	SIGLEC17P	med	3	-0.047535	0.0582033	0.414096
IL_8	KLHL24	med	3	0.0188637	0.0244288	0.440001
IL_8	GSDMD	med	5	-0.0170771	0.0199243	0.39139
IL_8	G2E3	med	3	0.0262364	0.0433399	0.544937
IL_8	FAM86B3P	med	3	0.0335135	0.0324125	0.301151
IL_8	RNPEP	med	19	-0.0144782	0.0123752	0.242027
IL_8	GCHFR	med	7	0.00188278	0.0243802	0.938444
IL_8	C15orf57	med	13	0.0280718	0.0157026	0.073821
IL_8	SLC35E2	med	4	0.0358497	0.0447615	0.423187
IL_8	RALGAPA2	med	3	-0.0780794	0.051842	0.132041
IL_8	CSNK1G2	med	4	0.0301946	0.0349956	0.38824
IL_8	PCNT	med	7	-0.0237786	0.0164878	0.149246
IL_8	RP11-44F14.8	med	5	0.00493761	0.0166882	0.767327
IL_8	POMZP3	med	17	0.0112478	0.0089413	0.208405
IL_8	GNPDA2	med	3	-0.0626288	0.0375433	0.0952815
IL_8	SPSB1	med	5	-0.000681042	0.0197882	0.972545
IL_8	DDX12P	med	4	-0.0235945	0.0328412	0.472484
IL_8	TOX2	med	5	0.00321236	0.0243064	0.894857
IL_8	XRN2	med	14	0.00996287	0.00845702	0.238773
IL_8	ZNF181	med	4	-0.000680694	0.0176075	0.969162
IL_8	EXOSC6	med	23	0.0152111	0.00934345	0.103525
IL_8	SLC19A1	med	3	-0.00361746	0.0498571	0.942159
IL_8	ZNF33B	med	9	0.00995845	0.018822	0.596746
IL_8	SCML4	med	12	-0.0206815	0.0172564	0.230729
IL_8	EHBP1L1	med	4	-0.067459	0.0461952	0.144206
IL_8	CCDC102A	med	4	-0.0122727	0.01055	0.24471
IL_8	C8orf46	med	9	-0.0113827	0.0156788	0.467843
IL_8	LINC00639	med	6	0.0197316	0.0201219	0.326787
IL_8	C9orf3	med	3	0.0351674	0.0331074	0.288135
IL_8	CAST	med	15	0.000931785	0.0109475	0.932171
IL_8	RP1-151B14.9	med	3	0.0131731	0.0172649	0.445463
IL_8	SNAPC5	med	4	-0.0152828	0.040612	0.706684
IL_8	NOP16	med	4	0.00293969	0.0276063	0.915197
IL_8	SLC1A5	med	4	-0.0287373	0.0315477	0.36234
IL_8	GUSBP3	med	6	-0.00416965	0.0235642	0.859549
IL_8	TBC1D14	med	6	-0.0386223	0.0167047	0.0207744
IL_8	SRPK1	med	5	0.0141652	0.0200147	0.479107
IL_8	ZNF772	med	9	-0.00572739	0.0138644	0.679534
IL_8	GOT2	med	4	-0.0115337	0.0187075	0.537544
IL_8	ASGR1	med	4	-0.0583446	0.0384199	0.128862
IL_8	BAG1	med	3	-0.0199557	0.028756	0.487704
IL_8	DLL1	med	7	0.000170619	0.016014	0.991499
IL_8	PRG4	med	5	0.0363409	0.0253082	0.151021
IL_8	OTOF	med	5	-0.00153863	0.023241	0.947216
IL_8	CDC42SE1	med	19	-0.00274718	0.0140382	0.84485
IL_8	LILRB1	med	9	-0.00182603	0.0159832	0.909042
IL_8	RP11-434C1.1	med	11	-0.0295271	0.0164101	0.0719664
IL_8	BBS2	med	23	-0.00399439	0.00782717	0.609825
IL_8	PGM5	med	16	0.00099692	0.0116024	0.931527
IL_8	H3F3A	med	4	-0.0015601	0.0177449	0.929942
IL_8	NEK3	med	5	-0.000283116	0.0230945	0.990219
IL_8	CD47	med	15	0.0035639	0.0141279	0.80084
IL_8	B3GAT1	med	6	0.00449407	0.01557	0.77286
IL_8	BICD1	med	3	-0.0200462	0.0393808	0.610728
IL_8	PQLC3	med	8	0.00886443	0.0132051	0.502037
IL_8	IGLV4-60	med	8	0.021427	0.0114512	0.0613229
IL_8	CD9	med	13	0.0114724	0.0178452	0.520301
IL_8	IARS	med	3	-0.0143667	0.0166041	0.3869
IL_8	FAM26F	med	19	0.0102555	0.00758921	0.17659
IL_8	PPP1CB	med	14	0.014272	0.0137594	0.299618
IL_8	ST20	med	12	-0.00461239	0.0109857	0.674591
IL_8	TRBJ2-2P	med	3	0.0396527	0.0180012	0.02761
IL_8	GDI2	med	11	-0.0215393	0.0155912	0.167124
IL_8	RP11-290F20.3	med	5	0.00012246	0.0198334	0.995074
IL_8	DGCR14	med	3	-0.0172643	0.0245371	0.481682
IL_8	FPGT	med	3	9.06353e-05	0.0207112	0.996508
IL_8	DYM	med	4	-0.0124874	0.025718	0.627284
IL_8	UGCG	med	5	-0.0262074	0.0352472	0.457161
IL_8	FOPNL	med	3	-0.00305886	0.0221345	0.890087
IL_8	TSPAN4	med	8	-0.00672079	0.0143513	0.639566
IL_8	DHCR24	med	3	-0.000897666	0.0203738	0.964857
IL_8	DNPH1	med	9	-0.000826772	0.0119622	0.944898
IL_8	TMEM88	med	5	-0.00285156	0.0287887	0.921097
IL_8	SLC1A7	med	9	-0.0252793	0.0196839	0.199051
IL_8	FRAT2	med	11	-0.040297	0.0150084	0.00725386
IL_8	NPLOC4	med	4	-0.0433968	0.0341276	0.203513
IL_8	FOXD2-AS1	med	3	0.0414608	0.0467278	0.374927
IL_8	PRMT6	med	21	-0.00265634	0.0103386	0.797229
IL_8	RP13-977J11.2	med	5	-0.00445144	0.0229328	0.846091
IL_8	LMAN1	med	3	-0.0336265	0.0198392	0.0900841
IL_8	PTPRN	med	4	0.0306991	0.0161596	0.0574661
IL_8	STOML1	med	4	-0.0169559	0.018099	0.348838
IL_8	RP11-277P12.20	med	5	-0.0002297	0.0258485	0.99291
IL_8	SLC18A1	med	5	0.00285203	0.0157281	0.856105
IL_8	ULK4	med	11	0.0089681	0.0132798	0.499473
IL_8	STK11	med	3	0.00244356	0.0240321	0.919011
IL_8	RTKN2	med	10	-0.00681934	0.0171239	0.690457
IL_8	MARC1	med	13	-0.0248658	0.0168124	0.139136
IL_8	AC078883.3	med	5	0.0276906	0.0271829	0.308356
IL_8	KLC1	med	6	-0.00792213	0.0203747	0.697408
IL_8	WDFY2	med	10	0.00808316	0.0129047	0.531071
IL_8	U6	med	18	-0.0109512	0.0148047	0.459475
IL_8	MEI1	med	11	0.00214019	0.0156745	0.891394
IL_8	RP11-75L1.2	med	3	-0.0564409	0.0398338	0.156509
IL_8	ORAI2	med	8	-0.010136	0.0125343	0.418709
IL_8	NTMT1	med	3	0.0426701	0.0472862	0.366855
IL_8	C11orf80	med	7	0.000770934	0.013459	0.954322
IL_8	RP11-644F5.10	med	18	0.0124847	0.0067357	0.0638094
IL_8	CALU	med	3	-0.0270168	0.0288478	0.349002
IL_8	ASPDH	med	3	-0.0287577	0.0271832	0.290091
IL_8	S100Z	med	5	-0.013372	0.0254274	0.598966
IL_8	SRR	med	10	0.0285962	0.0156562	0.0677742
IL_8	ANK3	med	15	0.0182085	0.0161958	0.260898
IL_8	NAA16	med	3	0.0418038	0.0324526	0.197694
IL_8	ACOX1	med	22	0.00176524	0.011698	0.880054
IL_8	GUCY1B2	med	10	0.00442452	0.0114451	0.699062
IL_8	PSEN2	med	3	0.0146434	0.0403229	0.716491
IL_8	RP3-430N8.8	med	4	0.00171413	0.0322666	0.957633
IL_8	LINC00085	med	4	0.0134297	0.0316156	0.670996
IL_8	BLMH	med	9	0.032741	0.0242041	0.176149
IL_8	PIGB	med	4	0.0265447	0.0224581	0.23722
IL_8	ST14	med	9	-0.0470594	0.0226153	0.0374464
IL_8	TMEM194A	med	4	-0.0133033	0.0073288	0.0694919
IL_8	TTC3	med	11	0.00918226	0.0187148	0.623679
IL_8	CD302	med	12	-0.00806393	0.0168875	0.633
IL_8	IRS2	med	3	0.0465559	0.0528	0.377917
IL_8	RP11-77P16.4	med	4	0.000139676	0.0202801	0.994505
IL_8	RMI2	med	12	0.0246335	0.0142444	0.0837463
IL_8	USP36	med	15	0.0205061	0.0130023	0.114771
IL_8	PYGL	med	3	-0.0363663	0.0221653	0.100862
IL_8	MGME1	med	13	0.0040592	0.00967093	0.674681
IL_8	CTD-2260A17.1	med	5	-0.0168359	0.0179312	0.347774
IL_8	SETD4	med	6	-0.00294822	0.0184109	0.872775
IL_8	MS4A6A	med	11	-0.00525026	0.0150801	0.727722
IL_8	CRELD2	med	14	0.01157	0.0109446	0.29045
IL_8	TMTC4	med	5	-0.00324405	0.0133561	0.808092
IL_8	RP1-80N2.2	med	5	-0.0183718	0.0339596	0.588515
IL_8	CSK	med	7	0.0127642	0.0185305	0.490936
IL_8	SNAI3	med	8	-0.026389	0.0153854	0.0863093
IL_8	ATP6V1D	med	5	0.0118678	0.0270135	0.660424
IL_8	AC005562.1	med	3	-0.0423718	0.0466951	0.364188
IL_8	KIAA1430	med	5	-0.00729188	0.0155499	0.639116
IL_8	RP11-5N23.3	med	6	-0.00660835	0.0178864	0.711783
IL_8	FAM215B	med	4	0.0153645	0.0179184	0.391185
IL_8	PTGDR	med	11	-0.0187857	0.0186126	0.312831
IL_8	MYO16	med	7	0.0064654	0.0159131	0.684526
IL_8	MMP24-AS1	med	3	-0.0332897	0.0182643	0.0683538
IL_8	GATAD2A	med	15	-0.0169923	0.0148483	0.252461
IL_8	ECHS1	med	4	-0.00254064	0.0254518	0.920486
IL_8	CERS3	med	7	0.0258832	0.0252069	0.304502
IL_8	HSF2	med	10	0.0175966	0.0143801	0.221074
IL_8	MYOF	med	6	-0.00303237	0.0221356	0.891038
IL_8	IGLV1-41	med	4	-0.00752861	0.0171357	0.660406
IL_8	RP11-637A17.2	med	4	-0.00243235	0.0442093	0.956123
IL_8	IL11RA	med	10	-0.00965499	0.0103914	0.352819
IL_8	AC007278.3	med	14	0.0282781	0.0144047	0.0496325
IL_8	ZFAS1	med	5	-0.0187784	0.0265032	0.478614
IL_8	PCYOX1L	med	15	-0.00397505	0.0130063	0.75989
IL_8	UBE2G2	med	4	-0.00421505	0.0162399	0.795211
IL_8	LOC440461	med	3	-0.0140201	0.0240982	0.560708
IL_8	SLC20A1	med	18	0.0258844	0.0131227	0.0485532
IL_8	MCEE	med	4	0.0378675	0.0193096	0.0498714
IL_8	KIAA1598	med	20	0.00378122	0.00791904	0.633017
IL_8	RIN1	med	7	-0.00781892	0.0152078	0.607155
IL_8	CYB5R1	med	7	0.0130911	0.0146419	0.371276
IL_8	CTD-2616J11.4	med	3	0.0640491	0.0295053	0.0299489
IL_8	RP11-254F19.2	med	3	0.0193399	0.0682266	0.77682
IL_8	THUMPD1	med	5	-0.0200808	0.0237897	0.398615
IL_8	PRUNE2	med	19	0.00118313	0.0102509	0.908114
IL_8	WDR55	med	13	-0.00958958	0.0149576	0.521446
IL_8	ZNF197	med	10	-0.0236521	0.014014	0.0914606
IL_8	SLC48A1	med	11	0.00535312	0.0142612	0.70739
IL_8	JARID2	med	10	-0.004487	0.018668	0.810052
IL_8	EMP1	med	3	-0.000973417	0.0388825	0.980027
IL_8	SIRPA	med	7	0.0115273	0.030479	0.705279
IL_8	RPL8	med	12	0.0174611	0.0111135	0.116147
IL_8	EPS15L1	med	4	0.0145966	0.0527361	0.781945
IL_8	SEPW1	med	3	-0.0205214	0.0171963	0.232729
IL_8	NUCB1	med	9	-0.0272644	0.0176683	0.122802
IL_8	CACNG6	med	3	-0.0140441	0.0372896	0.706455
IL_8	AC093495.4	med	3	-0.00961287	0.0208281	0.644415
IL_8	PRMT5	med	5	0.0472256	0.020011	0.0182756
IL_8	RP11-398F12.1	med	4	0.0294586	0.0251883	0.242188
IL_8	RGMB	med	14	0.003542	0.0170967	0.835874
IL_8	AC073115.6	med	3	-0.0278873	0.0280515	0.320152
IL_8	SUSD1	med	20	-0.000127076	0.0130788	0.992248
IL_8	RUNDC3B	med	4	-0.0240916	0.0349594	0.490741
IL_8	TMC4	med	8	0.00547658	0.0210093	0.794344
IL_8	WIPI2	med	11	0.0260307	0.0140403	0.0637399
IL_8	VPS53	med	12	0.00622251	0.00969727	0.521083
IL_8	RFPL4A	med	7	0.0057293	0.0174702	0.742952
IL_8	DPP4	med	3	0.0256469	0.0449029	0.567888
IL_8	C1orf115	med	14	-0.00179898	0.0106846	0.866291
IL_8	VNN1	med	22	0.00235509	0.00881963	0.789447
IL_8	SYTL2	med	15	0.0346283	0.0165949	0.0369165
IL_8	TRIM24	med	9	-0.0230819	0.0179629	0.198801
IL_8	CR1	med	3	0.0149907	0.0236226	0.525696
IL_8	ITFG2	med	4	-0.004966	0.0220473	0.821791
IL_8	ST3GAL6	med	5	0.0158141	0.0435844	0.716726
IL_8	GPR68	med	3	0.00686172	0.0286296	0.810585
IL_8	ZNF66P	med	4	0.00847841	0.0239968	0.723852
IL_8	CEPT1	med	8	0.0274477	0.0310574	0.376819
IL_8	SNAPC4	med	4	-0.0350433	0.0175023	0.0452617
IL_8	CSNK1E	med	9	0.0290348	0.0249101	0.243783
IL_8	C4BPA	med	7	0.0159987	0.0156073	0.305324
IL_8	USP22	med	4	0.00322207	0.0240052	0.893225
IL_8	NBR2	med	4	-0.00883769	0.021968	0.687465
IL_8	NSUN6	med	7	-0.0206867	0.0175308	0.237994
IL_8	PALM	med	5	0.0489054	0.0229774	0.0333024
IL_8	FNIP2	med	4	0.00408015	0.0187371	0.827618
IL_8	CLIC4	med	4	-0.021625	0.0230233	0.347592
IL_8	IL18RAP	med	22	0.0233665	0.00969534	0.0159494
IL_8	ZCRB1	med	6	-0.0327119	0.0219459	0.136075
IL_8	GLRX5	med	5	0.00429032	0.0172213	0.803261
IL_8	TBC1D8	med	8	0.0024104	0.017157	0.888273
IL_8	FAM126A	med	4	-0.0343984	0.0362678	0.342899
IL_8	THAP7-AS1	med	5	-0.0158654	0.0158031	0.315404
IL_8	MLLT6	med	3	-0.0787161	0.0409596	0.0546312
IL_8	CAPG	med	11	-0.000586061	0.0102623	0.954459
IL_8	TRAPPC2P1	med	11	0.0315333	0.0220932	0.153497
IL_8	RPS26	med	4	-0.0328844	0.0154052	0.0327912
IL_8	CLASP1	med	3	0.00189023	0.0247915	0.939224
IL_8	SORBS3	med	3	0.0833158	0.0461992	0.0713248
IL_8	FAM53A	med	5	0.0162646	0.018339	0.375139
IL_8	OCEL1	med	9	0.0102763	0.0163681	0.53012
IL_8	TPM3P6	med	3	-0.00936822	0.0314376	0.765708
IL_8	NELFCD	med	14	0.025385	0.0115404	0.0278305
IL_8	AMY2B	med	7	-0.0287598	0.0201544	0.153587
IL_8	NT5C3B	med	19	-0.00318581	0.00958324	0.73956
IL_8	CPSF4	med	3	0.00219779	0.061284	0.971392
IL_8	CCDC170	med	5	-0.0254976	0.0285314	0.371501
IL_8	UTRN	med	3	0.0520604	0.0422087	0.217424
IL_8	RP11-429E11.3	med	4	-0.0230352	0.0277006	0.405648
IL_8	PCNX	med	7	0.0257741	0.0155634	0.0977082
IL_8	CTD-3088G3.4	med	4	-0.00363526	0.0387861	0.925327
IL_8	RP11-274B21.4	med	8	0.0182771	0.016223	0.259905
IL_8	CAPN10	med	3	-0.0400772	0.0322193	0.213541
IL_8	AVL9	med	3	-0.0480539	0.0435889	0.270273
IL_8	GIMAP5	med	10	-0.0122343	0.0154934	0.429735
IL_8	SLC37A2	med	3	-0.0255069	0.0293494	0.384805
IL_8	EFCAB4A	med	15	-0.00918361	0.0152917	0.548132
IL_8	PITPNM1	med	3	0.068145	0.068291	0.318346
IL_8	GAREML	med	3	0.104041	0.0449896	0.0207468
IL_8	TMCO6	med	3	-0.000388253	0.0309884	0.990004
IL_8	EFHB	med	13	-0.0177401	0.0165257	0.283053
IL_8	RABGEF1	med	6	-0.0611117	0.0194151	0.00164598
IL_8	IRX3	med	10	0.000931157	0.0155931	0.952382
IL_8	PNKP	med	10	-0.0064465	0.0168098	0.701352
IL_8	SMAD5	med	17	-0.00419984	0.0139192	0.762858
IL_8	PGLYRP1	med	5	-0.016707	0.0171345	0.329536
IL_8	FAM149A	med	6	0.0128437	0.0184569	0.486506
IL_8	EVI5L	med	7	0.00592379	0.0226687	0.793846
IL_8	AKIP1	med	13	-0.0239556	0.0109417	0.0285682
IL_8	PADI4	med	10	-0.0314119	0.0112987	0.00543375
IL_8	FGF11	med	3	-0.0572934	0.073231	0.434
IL_8	FAM173A	med	4	-0.0108838	0.0261209	0.676919
IL_8	CCDC149	med	3	-0.00387749	0.0241326	0.87235
IL_8	CALHM2	med	8	-0.00444537	0.0137368	0.746233
IL_8	ABHD3	med	3	0.011528	0.0301742	0.702426
IL_8	AC123768.4	med	3	3.90839e-05	0.0299987	0.99896
IL_8	CTA-126B4.7	med	5	-0.00401686	0.0163352	0.805758
IL_8	CTB-41I6.2	med	5	-0.00276957	0.0136058	0.838699
IL_8	CTB-118N6.3	med	4	-0.0354779	0.0272015	0.192145
IL_8	AKR1C3	med	8	0.0108685	0.0204647	0.595362
IL_8	NR1H3	med	11	0.00702386	0.00924493	0.447403
IL_8	AC093838.4	med	3	0.0390353	0.0201658	0.0529021
IL_8	ZNF80	med	4	-0.0359418	0.0241139	0.136092
IL_8	FLT1	med	4	0.00842321	0.0319993	0.792373
IL_8	ABCA1	med	8	0.0541178	0.0363066	0.136073
IL_8	AMACR	med	6	-0.0206803	0.0203229	0.308875
IL_8	TPSD1	med	4	-0.00396286	0.0183341	0.828873
IL_8	GLIPR2	med	4	0.0109776	0.0208468	0.598483
IL_8	TTLL12	med	13	-0.00597388	0.0251727	0.812412
IL_8	BATF3	med	7	0.0358496	0.0204118	0.0790342
IL_8	TMEM156	med	9	-0.0271787	0.014598	0.0626299
IL_8	SELL	med	19	-0.00522509	0.0105635	0.620856
IL_8	NPHP4	med	6	-0.0180104	0.0181653	0.321455
IL_8	NT5DC3	med	18	0.0076288	0.00941437	0.417747
IL_8	PIGC	med	5	0.0230648	0.0227169	0.309958
IL_8	RBFA	med	3	-0.00667291	0.0285866	0.815429
IL_8	PARK7	med	5	-0.0351361	0.0165532	0.0337864
IL_8	RP11-25K19.1	med	5	0.0151163	0.0241866	0.53198
IL_8	RP11-37E23.5	med	4	0.00227394	0.0214641	0.915629
IL_8	DEFA3	med	8	0.0240921	0.0206679	0.243745
IL_8	LRP5L	med	7	-0.0179056	0.0169477	0.290729
IL_8	NT5DC1	med	4	0.0132952	0.0281898	0.637189
IL_8	EMBP1	med	3	-0.0466556	0.0439329	0.288247
IL_8	SLC41A3	med	26	0.00290431	0.0104094	0.780237
IL_8	LUZP1	med	4	0.0279518	0.0172763	0.105678
IL_8	RFXANK	med	3	-0.00800482	0.0170371	0.638465
IL_8	CLEC4F	med	21	-0.00362252	0.0076661	0.636543
IL_8	PSMF1	med	4	0.00835343	0.0286306	0.770466
IL_8	RP1-34L19.1	med	4	-0.0177862	0.0187159	0.341946
IL_8	MLLT11	med	4	0.0129456	0.020108	0.519701
IL_8	GGT1	med	3	-0.0214479	0.0242725	0.376897
IL_8	RP5-997D24.5	med	6	0.00984799	0.0195045	0.613623
IL_8	FAM129A	med	3	-0.00225348	0.033894	0.946991
IL_8	CEP78	med	5	-0.0101366	0.0158684	0.522959
IL_8	FAM81A	med	3	0.0257579	0.037934	0.497126
IL_8	CLIP3	med	6	-0.0101229	0.0128809	0.431933
IL_8	CD83	med	3	-0.00732293	0.0227084	0.747092
IL_8	CLIC3	med	3	-0.0506911	0.0202132	0.0121477
IL_8	REEP5	med	7	-0.00774489	0.019858	0.696526
IL_8	NOA1	med	5	-0.00796216	0.0219008	0.71619
IL_8	LRRC1	med	8	-0.0183865	0.0155399	0.23674
IL_8	IL1RL1	med	3	0.0568872	0.0372503	0.126721
IL_8	RP11-552F3.9	med	3	-0.00255488	0.0214651	0.905256
IL_8	OSBPL6	med	3	-0.0294344	0.0297935	0.32318
IL_8	UAP1L1	med	10	0.0215608	0.0117475	0.0664525
IL_8	ALG11	med	3	-0.0341834	0.0261231	0.190687
IL_8	HERC1	med	3	-0.0145667	0.0370702	0.694357
IL_8	BRAT1	med	5	-0.01193	0.0165206	0.470216
IL_8	TBCA	med	3	-0.0131149	0.0272619	0.630467
IL_8	VENTX	med	9	-0.0140775	0.0230213	0.54087
IL_8	AC008746.12	med	3	-0.0165506	0.0166585	0.320454
IL_8	GTF3C3	med	4	-0.00216801	0.0182554	0.905466
IL_8	PNPO	med	6	-0.000867549	0.0206562	0.966499
IL_8	CLEC1A	med	5	0.0281968	0.0196908	0.152149
IL_8	RP11-423H2.3	med	6	-0.0343735	0.021403	0.108272
IL_8	RP11-566E18.3	med	4	-0.00584642	0.0140527	0.677384
IL_8	RGS12	med	9	0.0127883	0.0176107	0.467738
IL_8	DIP2A	med	15	-0.0123502	0.00864829	0.153278
IL_8	C19orf47	med	3	-0.0263628	0.0396076	0.505667
IL_8	KIAA1191	med	3	0.0338158	0.0295264	0.252096
IL_8	B4GALNT4	med	4	-0.0292346	0.0306569	0.340282
IL_8	ACSS1	med	9	0.00570981	0.0209386	0.785089
IL_8	ZNF135	med	3	0.015358	0.0360004	0.669666
IL_8	LRRC8D	med	8	0.0011173	0.0174138	0.948842
IL_8	COQ5	med	20	0.00353832	0.00911902	0.698004
IL_8	TTC5	med	6	-0.0299233	0.0193283	0.121583
IL_8	GSDMA	med	14	0.0013204	0.0103383	0.898372
IL_8	TEFM	med	7	0.0390875	0.0166025	0.0185569
IL_8	ZNF319	med	5	-0.00212281	0.0171318	0.901386
IL_8	TBCE	med	4	-0.0303382	0.0213841	0.155979
IL_8	KLHDC8B	med	7	0.0199908	0.0188285	0.288358
IL_8	NAA60	med	6	0.0221045	0.0187947	0.239553
IL_8	OLFM1	med	16	0.00235313	0.0110847	0.831883
IL_8	DNAJA4	med	7	0.0145909	0.0181155	0.420565
IL_8	C18orf54	med	3	0.0243265	0.0242992	0.316767
IL_8	CLCN6	med	5	0.00555726	0.0173301	0.748459
IL_8	NEK6	med	10	-0.0065885	0.0152076	0.664843
IL_8	SPDYE6	med	8	0.00303962	0.0237283	0.898069
IL_8	RPS6KB2	med	5	-0.0187855	0.0364156	0.605949
IL_8	ADORA1	med	7	0.00411422	0.0105583	0.696782
IL_8	EMR3	med	7	-0.034323	0.0444472	0.439984
IL_8	MAN1A1	med	10	-0.0213385	0.0167489	0.202656
IL_8	TNNT3	med	8	-0.0324825	0.0164238	0.0479541
IL_8	ECHDC2	med	14	7.08175e-05	0.0160818	0.996486
IL_8	LITAF	med	5	-0.0428854	0.0303323	0.157405
IL_8	ZNF707	med	4	0.00178062	0.0222329	0.936166
IL_8	CCDC167	med	19	-0.0104997	0.0127312	0.40953
IL_8	AC099552.2	med	3	-0.0397166	0.031293	0.204376
IL_8	EIF2AK2	med	3	-0.0105895	0.0311668	0.734032
IL_8	CLCN1	med	6	-0.00556281	0.0164136	0.734674
IL_8	LRFN4	med	6	-0.0285003	0.0165152	0.0844017
IL_8	PIK3AP1	med	3	-0.0446333	0.0469817	0.342105
IL_8	ZNF671	med	6	0.0374693	0.0247088	0.12941
IL_8	SUSD3	med	10	0.017245	0.0161949	0.286947
IL_8	ABAT	med	16	-0.000940321	0.0114595	0.934602
IL_8	MLKL	med	8	0.0144397	0.0197258	0.464157
IL_8	TMEM19	med	3	0.00943743	0.0396036	0.811651
IL_8	C4orf3	med	8	-0.0258389	0.0155141	0.0958101
IL_8	C9orf64	med	4	0.00383728	0.023349	0.86946
IL_8	DPY19L4	med	3	-0.0182191	0.0416353	0.661686
IL_8	ACTN4	med	5	-0.00980999	0.0317039	0.756998
IL_8	TRIOBP	med	9	0.000610411	0.0117724	0.958648
IL_8	TRBV7-3	med	10	-0.0019953	0.014693	0.89198
IL_8	TRBV11-1	med	5	0.00854288	0.0190154	0.653244
IL_8	RP11-295M18.2	med	5	-0.00739723	0.0239417	0.757345
IL_8	CYP4F3	med	5	-0.00207362	0.014693	0.887767
IL_8	HK1	med	7	0.010446	0.0239009	0.662072
IL_8	CHMP3	med	3	-0.0188137	0.0265057	0.477828
IL_8	CD244	med	6	-0.0212461	0.0201819	0.292464
IL_8	LILRA5	med	5	0.00172358	0.0143231	0.904217
IL_8	PDLIM7	med	3	0.035854	0.045037	0.425973
IL_8	C4A	med	6	-0.00745477	0.0106369	0.483402
IL_8	CTC-459F4.3	med	4	0.0150987	0.0180395	0.402602
IL_8	TOMM7	med	6	-0.00852191	0.0196014	0.663736
IL_8	CPPED1	med	3	0.0186474	0.0260814	0.474628
IL_8	OR2W3	med	7	-0.0195054	0.0148138	0.187938
IL_8	RP3-369A17.5	med	3	-0.0180082	0.0295967	0.542886
IL_8	C11orf48	med	3	-0.0266952	0.0256698	0.298366
IL_8	SH3BP5-AS1	med	4	-0.00838797	0.0204716	0.681999
IL_8	BTBD10	med	3	0.0180966	0.0250494	0.470027
IL_8	SLFN13	med	8	0.00127597	0.0169935	0.940146
IL_8	LRIG1	med	4	0.00872675	0.0193259	0.651589
IL_8	GPR97	med	4	-0.0063554	0.0167286	0.70401
IL_8	SLC20A2	med	6	0.0272151	0.0186626	0.144767
IL_8	CD37	med	5	-0.0226857	0.0176535	0.198774
IL_8	TOR1B	med	4	0.00650801	0.0243555	0.789308
IL_8	GLB1L2	med	3	-0.00279213	0.0396757	0.943896
IL_8	DEXI	med	8	-0.0150381	0.0176289	0.393639
IL_8	MAST4	med	7	0.00493665	0.0157242	0.753557
IL_8	GCH1	med	6	-0.00212273	0.021917	0.922843
IL_8	KLHL12	med	7	0.0059815	0.0154461	0.698572
IL_8	HS2ST1	med	4	0.00565265	0.0295024	0.848056
IL_8	CCBL2	med	9	0.00697409	0.016079	0.664477
IL_8	NUDT12	med	4	0.00319701	0.0171304	0.851952
IL_8	LATS2	med	4	-0.0113082	0.0247013	0.647098
IL_8	RP13-270P17.2	med	5	-0.0379221	0.0260591	0.145604
IL_8	WDR86-AS1	med	4	-0.0428218	0.0229824	0.0624283
IL_8	STAG3L4	med	16	0.00536892	0.0127974	0.674828
IL_8	CKB	med	5	-0.0372303	0.022131	0.0925167
IL_8	ALDOC	med	8	-0.00413904	0.0211414	0.844783
IL_8	XRRA1	med	21	-0.0144419	0.0133702	0.280071
IL_8	ST7L	med	11	0.00966915	0.0159472	0.544299
IL_8	NUP205	med	3	0.0100387	0.0344507	0.77075
IL_8	GOLGA8K	med	3	-0.0234148	0.0408336	0.56636
IL_8	CTD-2240H23.2	med	4	0.0154062	0.0279404	0.581365
IL_8	RAD50	med	4	-0.00416464	0.0253019	0.86926
IL_8	LHFPL2	med	5	0.0314601	0.0263455	0.232426
IL_8	BTN3A3	med	7	-0.0757072	0.0469291	0.106696
IL_8	RP4-545C24.1	med	5	-0.0241971	0.0352932	0.492963
IL_8	MESP1	med	5	-0.0266641	0.0199231	0.180783
IL_8	PSMC6	med	4	0.0149244	0.031645	0.637198
IL_8	ZAP70	med	4	0.00231853	0.0213952	0.913705
IL_8	CDC7	med	16	-0.00954289	0.0124873	0.444744
IL_8	MAPK7	med	3	-0.031122	0.0467475	0.505572
IL_8	RP1-167A14.2	med	6	0.0187324	0.0169586	0.269333
IL_8	FUT8	med	4	-0.00534609	0.0170765	0.754229
IL_8	TMEM41B	med	11	0.0175389	0.0141139	0.213989
IL_8	EDARADD	med	5	-0.0386928	0.0238226	0.104332
IL_8	CPD	med	3	0.0259613	0.0231765	0.262648
IL_8	CECR5	med	6	-0.00271225	0.0250011	0.913611
IL_8	RTP4	med	6	-0.0298338	0.018703	0.110683
IL_8	FDX1	med	5	-0.0104362	0.0177511	0.556586
IL_8	KRT74	med	4	0.00459759	0.0278794	0.869015
IL_8	TSC22D1	med	3	0.0436047	0.0856244	0.610573
IL_8	PMS2P5	med	3	0.00295972	0.0222901	0.894366
IL_8	ARV1	med	4	-0.0719582	0.0390663	0.0654823
IL_8	C4B	med	6	0.0134928	0.010372	0.193299
IL_8	MYBPH	med	8	-0.0114378	0.0163361	0.483829
IL_8	PGPEP1	med	4	-0.0270801	0.0282251	0.33734
IL_8	CANT1	med	4	0.00520721	0.0235677	0.825134
IL_8	PRIM1	med	3	-0.0230615	0.0391638	0.555965
IL_8	AKR1CL1	med	3	0.0309427	0.0390129	0.427696
IL_8	NLRC5	med	6	-0.0334064	0.0206697	0.10605
IL_8	MAX	med	6	0.0255532	0.0215214	0.235094
IL_8	SLC16A3	med	5	-0.00160453	0.0149321	0.914428
IL_8	COPZ2	med	4	-0.0106456	0.0149144	0.475362
IL_8	SUGP2	med	6	0.0161527	0.014037	0.249847
IL_8	ANXA3	med	5	0.00651488	0.026106	0.802932
IL_8	MLLT4	med	4	0.0463599	0.0266426	0.0818474
IL_8	MAT2A	med	5	-0.0713014	0.0326594	0.0290226
IL_8	RP11-510J16.3	med	3	0.0844016	0.0549876	0.124804
IL_8	ZNF689	med	3	-0.0193615	0.0296906	0.514331
IL_8	ZNF839	med	3	0.0247497	0.05397	0.646534
IL_8	LPP	med	5	-0.0176943	0.014327	0.216819
IL_8	TXNDC12	med	4	0.0104498	0.0119859	0.383294
IL_8	ZFP14	med	10	-0.00876122	0.0146164	0.5489
IL_8	TMEM18	med	3	0.0357474	0.0256286	0.163068
IL_8	CTD-2203K17.1	med	3	0.0212102	0.0168697	0.208647
IL_8	TMEM9	med	20	-0.00971246	0.0113369	0.391603
IL_8	RNF144A	med	4	0.0181674	0.0343985	0.597399
IL_8	DBH-AS1	med	8	0.00219922	0.0238198	0.926438
IL_8	RP11-973H7.4	med	9	0.0174633	0.0141423	0.216894
IL_8	STK24	med	3	-0.0339114	0.0326809	0.299433
IL_8	MAD2L2	med	4	-0.0300517	0.0221816	0.175481
IL_8	TRABD	med	9	0.0130479	0.00872369	0.134736
IL_8	C8orf58	med	4	0.0221795	0.0206528	0.282858
IL_8	PPFIA1	med	13	0.000490451	0.0126075	0.968969
IL_8	TMED5	med	16	0.0252519	0.0147328	0.08653
IL_8	DLGAP1-AS1	med	6	0.00227483	0.0116268	0.844881
IL_8	AGAP1	med	4	-0.00957754	0.0185086	0.604831
IL_8	CASP1	med	4	-0.00607532	0.0233687	0.794882
IL_8	RP11-529E10.6	med	6	0.0150386	0.0201266	0.454942
IL_8	HLA-DOB	med	11	0.00905814	0.00748436	0.226173
IL_8	RALGPS1	med	16	0.00354266	0.0120974	0.769641
IL_8	SPTBN1	med	8	-0.00744612	0.0204622	0.715935
IL_8	ZSCAN16	med	4	-0.00486087	0.0309979	0.875392
IL_8	NAPG	med	6	-0.00611848	0.0225368	0.786015
IL_8	XAF1	med	3	0.0145045	0.0389301	0.709462
IL_8	ACADVL	med	5	0.0141063	0.018325	0.44143
IL_8	GFI1	med	4	-0.0507793	0.0281682	0.0714328
IL_8	RP4-753D10.5	med	3	-0.0351796	0.0232335	0.129981
IL_8	VMO1	med	5	0.0112714	0.0164868	0.49419
IL_8	PLEKHO2	med	12	-0.0224546	0.0148069	0.129395
IL_8	PSPH	med	3	-0.0989888	0.083054	0.233316
IL_8	VWA8	med	3	0.112473	0.0482116	0.0196537
IL_8	TRAV41	med	3	-0.0380773	0.0439488	0.38627
IL_8	SSBP2	med	5	-0.00839496	0.0377151	0.823856
IL_8	MTUS1	med	12	-0.00508442	0.00834217	0.542204
IL_8	HAGH	med	4	0.00738135	0.0189137	0.69634
IL_8	RAB21	med	3	-0.0442199	0.0290453	0.127898
IL_8	MCC	med	4	0.00637731	0.0194265	0.742701
IL_8	HEATR5B	med	3	-0.00990365	0.0298088	0.739708
IL_8	PPP4R4	med	4	0.0104977	0.0274039	0.701666
IL_8	ZCWPW1	med	5	0.0297392	0.0184931	0.107808
IL_8	IKBKAP	med	3	0.018535	0.0302492	0.540047
IL_8	TGFBR1	med	3	0.00154902	0.0324224	0.961895
IL_8	CD6	med	6	-0.00448309	0.0205846	0.827594
IL_8	RP11-460N20.5	med	21	0.000429816	0.0137059	0.974983
IL_8	UBE3B	med	9	-0.0242347	0.0121446	0.0459869
IL_8	FAH	med	6	-0.017062	0.0149157	0.252666
IL_8	ARHGAP9	med	3	0.0233278	0.0407226	0.566749
IL_8	FGL2	med	7	0.0492537	0.0331568	0.137418
IL_8	RP11-696N14.1	med	4	0.00505875	0.0195389	0.795707
IL_8	TREX1	med	6	-0.018125	0.0196527	0.356391
IL_8	RNF216P1	med	3	0.0350969	0.0310415	0.258205
IL_8	SUOX	med	11	0.0160079	0.013934	0.250622
IL_8	RAB31	med	10	0.001798	0.0143146	0.900044
IL_8	SHPK	med	11	-0.0133174	0.0116926	0.254723
IL_8	CLIC5	med	3	0.0250745	0.0330059	0.447435
IL_8	LRRC20	med	4	-0.0148469	0.033957	0.661946
IL_8	MYH3	med	4	-0.0351406	0.0248618	0.157526
IL_8	ARHGEF7	med	9	-0.0262188	0.0184392	0.155053
IL_8	TNS3	med	4	-0.0506974	0.0364195	0.163911
IL_8	CTD-2541M15.1	med	4	-0.00498933	0.046106	0.913826
IL_8	MED8	med	3	0.0288115	0.0182828	0.115052
IL_8	CARKD	med	7	0.012517	0.0166753	0.452875
IL_8	CCDC23	med	23	-0.00280106	0.0087751	0.749571
IL_8	TBCK	med	3	-0.0111563	0.0117876	0.343922
IL_8	CTD-2531D15.4	med	5	-0.0017717	0.0150863	0.906513
IL_8	NMI	med	3	-0.00611697	0.0148248	0.679887
IL_8	PTGS2	med	3	-0.0113636	0.0276472	0.681055
IL_8	CAPRIN2	med	7	0.0240928	0.0236346	0.308021
IL_8	SLC46A3	med	3	0.00322359	0.0176395	0.854996
IL_8	FLVCR1	med	7	0.0545446	0.0191041	0.004302
IL_8	IMPA1	med	17	0.00439528	0.0133122	0.741273
IL_8	RP11-673E1.1	med	4	-0.00137015	0.0260506	0.958054
IL_8	MEF2BNB	med	5	-0.0253618	0.0359061	0.479978
IL_8	SNX32	med	6	0.0162405	0.0162902	0.31879
IL_8	CLNS1A	med	5	-0.00430397	0.0181007	0.812052
IL_8	UGT2B17	med	9	0.00915453	0.0256517	0.721184
IL_8	NDUFA6	med	8	-0.00918919	0.0114743	0.423219
IL_8	DENND6B	med	4	-0.0171621	0.0205722	0.404146
IL_8	ARHGAP31	med	5	0.011618	0.0309932	0.707767
IL_8	SLC2A11	med	4	-0.0437064	0.019599	0.0257449
IL_8	TEX264	med	5	0.00661248	0.0314539	0.83349
IL_8	DSC2	med	4	-0.0493599	0.0344467	0.151876
IL_8	CRBN	med	3	0.00823642	0.0174865	0.637629
IL_8	RP11-673E1.3	med	7	-0.0175174	0.0129502	0.176161
IL_8	ZNF142	med	3	0.0512466	0.0297586	0.0850554
IL_8	FAM179A	med	4	-0.00307884	0.0258349	0.905138
IL_8	ARFIP1	med	16	-0.0172428	0.0135159	0.202047
IL_8	FAM211A	med	4	0.0453584	0.0219755	0.0390138
IL_8	GYPC	med	7	0.0106014	0.0172201	0.538131
IL_8	GNAI1	med	3	-0.0681171	0.0468926	0.146329
IL_8	SLC14A1	med	10	0.0137252	0.0236973	0.562462
IL_8	PCCA	med	5	0.000728475	0.0248083	0.976574
IL_8	ZNF575	med	3	0.00858093	0.0167546	0.608544
IL_8	ERO1L	med	23	0.00169528	0.0130569	0.896694
IL_8	NFKBIZ	med	5	-0.00696345	0.0201888	0.730156
IL_8	METTL25	med	4	0.0100994	0.0248448	0.684375
IL_8	KIAA1841	med	26	0.00583943	0.0130131	0.653623
IL_8	LAMTOR3	med	3	0.0143176	0.0378934	0.705551
IL_8	MYLIP	med	3	0.0545425	0.0292951	0.0626268
IL_8	LARP1	med	9	0.0375428	0.0170209	0.0274057
IL_8	ENTPD2	med	3	0.0242158	0.0160838	0.132168
IL_8	YME1L1	med	3	0.00849185	0.0331007	0.79753
IL_8	FCGR3B	med	10	0.0122754	0.0286722	0.668558
IL_8	KRT77	med	8	0.00325161	0.0106037	0.75911
IL_8	ICAM2	med	4	-0.00678368	0.0265229	0.798131
IL_8	RP11-322M19.1	med	8	0.0300011	0.0269522	0.265657
IL_8	SPCS3	med	3	0.00126911	0.0297384	0.96596
IL_8	NSA2	med	4	-0.0114724	0.0163629	0.483227
IL_8	CTD-2331H12.5	med	4	-0.0237587	0.0429119	0.579809
IL_8	KANSL1-AS1	med	11	0.0151049	0.00916939	0.0994936
IL_8	PNMAL2	med	4	-0.0209004	0.0147869	0.157525
IL_8	TADA3	med	8	-0.00230292	0.0129348	0.858691
IL_8	EPSTI1	med	11	-0.00897295	0.0131848	0.496154
IL_8	KIAA0040	med	10	0.00611477	0.0126462	0.628721
IL_8	HNRNPAB	med	5	-0.0248165	0.0246174	0.313412
IL_8	SLC15A4	med	3	0.0369661	0.0323574	0.253275
IL_8	ZNF391	med	6	0.000172317	0.0224454	0.993875
IL_8	SPNS2	med	4	-0.00473105	0.0255255	0.852957
IL_8	ARL17B	med	11	-0.0165304	0.0137656	0.229809
IL_8	RP3-402G11.5	med	3	-0.0216014	0.0273097	0.428956
IL_8	KBTBD11	med	12	-0.00269738	0.0137811	0.84482
IL_8	GS1-124K5.11	med	3	-0.00900072	0.0346547	0.795075
IL_8	PPFIA4	med	12	0.00849941	0.0140025	0.543857
IL_8	COL26A1	med	9	0.00519144	0.0153292	0.734864
IL_8	OXSR1	med	3	-0.0616985	0.0405453	0.12808
IL_8	CD93	med	15	-0.0180799	0.0209275	0.387625
IL_8	KIR2DS4	med	11	0.00634738	0.0161295	0.693931
IL_8	DDB2	med	3	-0.0160533	0.0322653	0.618807
IL_8	RSL24D1	med	3	-0.0220121	0.0219745	0.316483
IL_8	WDR36	med	3	-0.0155674	0.0257293	0.545149
IL_8	ACTR1A	med	3	0.0627183	0.0335935	0.061905
IL_8	NELL2	med	5	-0.00634214	0.0173563	0.714807
IL_8	CDC25B	med	6	-0.00930837	0.0180955	0.60697
IL_8	MYBPC3	med	21	-0.00096354	0.0104369	0.926444
IL_8	RP11-526I2.5	med	17	-0.0129556	0.0133326	0.331186
IL_8	IGFLR1	med	9	0.0004647	0.0127207	0.970859
IL_8	ZKSCAN7	med	8	-0.0304671	0.0175093	0.0818491
IL_8	UNC45B	med	3	0.0133164	0.0161638	0.41003
IL_8	H2AFY2	med	4	-0.0267572	0.0228088	0.240753
IL_8	NME8	med	9	-0.0196368	0.0165045	0.234131
IL_8	TBC1D30	med	6	0.0154746	0.0207936	0.456757
IL_8	NPHP3	med	19	0.0211763	0.0180895	0.241742
IL_8	RP11-996F15.2	med	8	-0.00316377	0.0141474	0.823045
IL_8	PRR4	med	12	-0.0187017	0.0185156	0.312471
IL_8	CDRT4	med	5	0.0193803	0.0218119	0.37426
IL_8	KNSTRN	med	8	0.00811114	0.0153253	0.596623
IL_8	RP11-6L6.2	med	11	0.0444446	0.0163612	0.00659831
IL_8	GUSB	med	7	-0.0239146	0.0155046	0.122972
IL_8	MRE11A	med	19	-0.00167447	0.0112316	0.881486
IL_8	CNTNAP2	med	8	-0.0346135	0.0199852	0.0832819
IL_8	PAPD7	med	4	0.00848917	0.0192076	0.658512
IL_8	GAL3ST4	med	4	-0.0235565	0.0254207	0.3541
IL_8	OXER1	med	5	0.0277973	0.0388354	0.474132
IL_8	SLC18B1	med	9	0.0132486	0.00887903	0.135666
IL_8	SAV1	med	4	0.00637742	0.0227741	0.779455
IL_8	PPM1M	med	9	0.00489358	0.0162454	0.76324
IL_8	SPNS1	med	12	0.0164374	0.0141981	0.246981
IL_8	C12orf4	med	3	-0.0282997	0.0241971	0.242182
IL_8	AMPD3	med	5	0.0111536	0.0266034	0.675029
IL_8	FAM21A	med	15	0.00617015	0.0143285	0.666745
IL_8	MRPL35	med	5	-0.00608493	0.0235407	0.796032
IL_8	SURF2	med	3	-0.0581133	0.031688	0.0666654
IL_8	SNX10	med	3	-0.0311763	0.0376355	0.407458
IL_8	TRIM36	med	6	0.00868997	0.0212051	0.681948
IL_8	SDCBP2-AS1	med	4	-0.0403751	0.0332679	0.224887
IL_8	TTF2	med	10	0.00481824	0.0157288	0.759352
IL_8	TIGD1L2	med	3	-0.0212036	0.0183227	0.247179
IL_8	GDAP2	med	4	-0.0295712	0.0325548	0.363692
IL_8	GLG1	med	10	-0.067514	0.0237978	0.00455419
IL_8	TSPAN32	med	6	-0.00133507	0.0129941	0.918166
IL_8	ABCC4	med	15	-0.00409981	0.0147394	0.780895
IL_8	CES1P1	med	5	0.0117992	0.028913	0.683204
IL_8	RP3-407E4.4	med	4	-0.0310908	0.02252	0.167406
IL_8	RP11-493L12.4	med	5	-0.00664461	0.0137911	0.629945
IL_8	CTBP1	med	5	0.0261117	0.0162489	0.108057
IL_8	FAHD2B	med	3	0.00966571	0.029638	0.74433
IL_8	NAGPA	med	15	-0.0122841	0.0120092	0.306358
IL_8	ZNF550	med	5	-0.00191737	0.0164326	0.907113
IL_8	ATP8B3	med	3	-0.039579	0.035413	0.263721
IL_8	XXbac-BPG248L24.11	med	4	0.00806466	0.0314733	0.797767
IL_8	RP11-274B21.3	med	6	0.0196979	0.0160814	0.220619
IL_8	ITM2B	med	3	0.0112653	0.0192745	0.558905
IL_8	GFPT2	med	3	0.00441884	0.051086	0.93107
IL_8	TCL1A	med	3	-0.010807	0.0213014	0.611919
IL_8	CBLB	med	8	-0.0174327	0.0277245	0.529491
IL_8	KIAA0391	med	11	0.011083	0.0138353	0.423095
IL_8	CTD-2006K23.1	med	4	0.0112149	0.0357165	0.753523
IL_8	DHX34	med	9	0.0365173	0.0147386	0.0132244
IL_8	PHOSPHO1	med	4	0.00494911	0.0318213	0.876405
IL_8	RP11-164H13.1	med	3	0.042045	0.0559338	0.452236
IL_8	SNRNP48	med	4	-0.00878396	0.0103977	0.398222
IL_8	SP4	med	5	-0.0303728	0.0204521	0.137527
IL_8	NFE2L3	med	6	-0.0255277	0.0125529	0.0419901
IL_8	GOLGA8O	med	3	0.0368712	0.0566845	0.515392
IL_8	RP11-473M20.9	med	7	-0.00797211	0.0178444	0.655051
IL_8	OSBPL5	med	10	-0.0177992	0.0145501	0.221216
IL_8	CTC-281F24.1	med	6	0.0255611	0.0197598	0.195808
IL_8	DRAXIN	med	4	0.00277976	0.0202565	0.89085
IL_8	MIS18BP1	med	5	0.0175703	0.0312695	0.574185
IL_8	PLTP	med	19	-0.0325747	0.0129814	0.0120958
IL_8	PRLR	med	3	-0.0317601	0.0295084	0.28179
IL_8	ALDH8A1	med	7	-0.0182749	0.0161737	0.258511
IL_8	HIST1H4H	med	15	0.0162278	0.0140196	0.247066
IL_8	TNFRSF10D	med	4	-0.0464769	0.040941	0.256285
IL_8	NENF	med	4	-0.0164607	0.0262431	0.530503
IL_8	C19orf40	med	13	-0.021077	0.0126687	0.0961708
IL_8	GCC2	med	19	-0.0438997	0.0127475	0.000573645
IL_8	JHDM1D	med	3	0.00391027	0.0292424	0.893625
IL_8	RBM23	med	6	-0.00174133	0.0102782	0.865466
IL_8	SPATA2L	med	7	0.00165737	0.0134257	0.901753
IL_8	MLF1IP	med	4	0.00471597	0.0174408	0.786854
IL_9	CALM2	med	3	0.0420448	0.0759383	0.579804
IL_9	NCOA7	med	5	-0.00641755	0.0281345	0.819567
IL_9	HOXA5	med	4	-0.0186842	0.0257885	0.46875
IL_9	MAPK8IP1	med	7	-0.0172949	0.0114289	0.130214
IL_9	C10orf88	med	6	0.00246704	0.0187472	0.895305
IL_9	RP11-678G14.3	med	11	0.0263507	0.0189038	0.163336
IL_9	RP11-661A12.5	med	5	-0.0182765	0.0123693	0.139524
IL_9	PLXNC1	med	4	-0.152678	0.10582	0.149074
IL_9	RPA2	med	13	-0.00672352	0.0165443	0.684453
IL_9	SCYL3	med	3	-0.00447701	0.0286806	0.875955
IL_9	BACH2	med	3	-0.00393748	0.0260638	0.87992
IL_9	SKAP1	med	9	-0.00805037	0.0188615	0.669515
IL_9	MAN2B1	med	7	0.0147454	0.0143522	0.304236
IL_9	MRAS	med	4	0.0537179	0.0330502	0.104089
IL_9	ACADM	med	10	-0.0279124	0.0185966	0.133371
IL_9	GALNT4	med	9	0.0126763	0.0124958	0.310369
IL_9	COA6	med	7	0.0118753	0.0191756	0.535723
IL_9	SLX4IP	med	3	-0.00631528	0.0388501	0.870869
IL_9	SLC35A5	med	3	0.0373173	0.0359028	0.298619
IL_9	CCDC3	med	5	0.0441958	0.0208744	0.0342407
IL_9	RNASEL	med	4	0.010206	0.0238034	0.668097
IL_9	SOX4	med	6	-0.0845956	0.0588809	0.150797
IL_9	UBR7	med	3	-0.0103131	0.0156913	0.511021
IL_9	CORIN	med	4	-0.0319505	0.0213022	0.133649
IL_9	EFHA1	med	5	-0.0049755	0.0301954	0.86912
IL_9	FAM117B	med	29	0.0107932	0.00930736	0.246193
IL_9	HCG4P6	med	3	-0.0598527	0.04327	0.166592
IL_9	RP11-228B15.4	med	5	-0.011681	0.0276218	0.672375
IL_9	FBXO15	med	3	-0.0254731	0.0348934	0.465375
IL_9	STAG3	med	9	0.0134371	0.0123341	0.275966
IL_9	MYO7A	med	3	0.00295329	0.0338481	0.930472
IL_9	COPB1	med	13	0.0436897	0.0201081	0.0297998
IL_9	GRK4	med	7	0.0380643	0.0188798	0.043785
IL_9	ZNF91	med	5	0.00869089	0.0183038	0.634919
IL_9	TFF3	med	3	-0.016077	0.0405503	0.691759
IL_9	AC007395.4	med	3	0.0244441	0.0217341	0.260719
IL_9	MRPS6	med	4	0.00312198	0.0203623	0.878145
IL_9	NCR1	med	3	0.0308091	0.05631	0.584287
IL_9	RP11-563N6.6	med	3	0.0612704	0.0476172	0.198189
IL_9	CTD-2547L24.3	med	3	-0.149734	0.0719396	0.0373985
IL_9	DNAJB5	med	6	0.00367528	0.0168207	0.827041
IL_9	RP3-455J7.4	med	5	0.010696	0.021565	0.619904
IL_9	FZD2	med	4	0.0179616	0.0214562	0.402521
IL_9	TMEM229B	med	5	0.020935	0.0223777	0.349514
IL_9	EPHA4	med	6	0.0202189	0.018459	0.273367
IL_9	RP11-305L7.1	med	3	-0.0416972	0.023254	0.0729532
IL_9	LOH12CR1	med	3	-0.0026441	0.0410351	0.948624
IL_9	SGSH	med	4	0.0035039	0.0320537	0.912954
IL_9	ANPEP	med	11	-0.00297693	0.0103579	0.7738
IL_9	CCDC176	med	3	-0.0277518	0.0578172	0.631233
IL_9	PTAR1	med	3	-0.0147597	0.0298298	0.620743
IL_9	LACTB2	med	5	-0.00323518	0.0157604	0.837359
IL_9	TEF	med	12	0.0152502	0.0161115	0.343873
IL_9	HDAC7	med	3	0.0745696	0.0486973	0.125698
IL_9	MICE	med	3	-0.0466855	0.0377045	0.215645
IL_9	PM20D1	med	8	0.0094788	0.0140963	0.501308
IL_9	GALNT6	med	5	-0.0157144	0.0171532	0.359603
IL_9	RP1-197B17.3	med	6	-0.0250597	0.0287521	0.383438
IL_9	RP11-291B21.2	med	4	0.0342805	0.0418125	0.412295
IL_9	CRELD1	med	7	0.0191207	0.0165677	0.248464
IL_9	SARS2	med	12	0.0175954	0.0164605	0.285093
IL_9	ISL2	med	6	0.0215469	0.0191603	0.260777
IL_9	RP11-797A18.4	med	14	0.0166434	0.0136801	0.223748
IL_9	MAP10	med	3	-0.0278604	0.0286019	0.330021
IL_9	TRIM58	med	6	-0.0217063	0.0237279	0.360297
IL_9	SFXN2	med	3	0.017934	0.0247992	0.469576
IL_9	LGR6	med	5	0.00150926	0.0224188	0.946326
IL_9	RP11-466P24.6	med	3	0.00413237	0.0424193	0.922395
IL_9	MEF2A	med	4	-0.0128016	0.0366771	0.727063
IL_9	GLE1	med	3	0.0148023	0.0382011	0.698398
IL_9	HLA-DPB1	med	4	-0.0193133	0.0299315	0.518766
IL_9	MAN2B2	med	7	-0.0198214	0.0138526	0.152464
IL_9	VNN3	med	21	0.0017507	0.011935	0.883379
IL_9	PLCD1	med	4	0.0084337	0.0270131	0.754883
IL_9	C19orf12	med	13	-0.0130671	0.0143119	0.361229
IL_9	ANKRD6	med	3	-0.050289	0.0442905	0.256193
IL_9	TOP1MT	med	3	0.000329599	0.0480836	0.994531
IL_9	CTGLF10P	med	3	-0.0117036	0.0475373	0.805529
IL_9	CXCR6	med	7	-0.0115751	0.0244828	0.636366
IL_9	DIS3L	med	15	-0.00423983	0.0198339	0.830729
IL_9	NARS2	med	6	0.00505874	0.0259546	0.845466
IL_9	LIPC	med	4	-0.0154381	0.0275386	0.57507
IL_9	LSM7	med	7	0.00758244	0.0159346	0.634184
IL_9	AF001548.6	med	4	0.0148048	0.0219231	0.499482
IL_9	RUNDC3A	med	3	-0.00337462	0.023192	0.88431
IL_9	PGBD1	med	4	-0.0333715	0.0410617	0.416381
IL_9	SH3GLB2	med	4	-0.03053	0.0436998	0.484783
IL_9	CDC42BPA	med	4	0.0874804	0.0461265	0.0578896
IL_9	HLA-DRB1	med	10	-0.0172742	0.0160573	0.282024
IL_9	BBIP1	med	4	0.049212	0.0476874	0.302086
IL_9	ARNTL	med	9	0.0061356	0.0212195	0.772467
IL_9	C19orf66	med	6	0.0182448	0.0181542	0.3149
IL_9	FAM172A	med	3	-0.0165747	0.0618792	0.78881
IL_9	CHN1	med	13	-0.00561515	0.0168928	0.739588
IL_9	CTB-167B5.2	med	4	-0.0146766	0.0166515	0.378104
IL_9	TRAF3IP3	med	9	-0.00699429	0.0172728	0.685528
IL_9	RP11-288H12.3	med	3	-0.00351975	0.0368152	0.923833
IL_9	BLK	med	10	0.0395629	0.0217666	0.0691258
IL_9	RBCK1	med	7	0.0175522	0.0206125	0.394476
IL_9	LRP8	med	3	-0.0823708	0.0563682	0.143933
IL_9	SLFN5	med	16	0.000941785	0.0141116	0.94679
IL_9	CASP3	med	4	-0.0278795	0.0222101	0.209384
IL_9	OXTR	med	3	-0.0628267	0.0747357	0.400543
IL_9	DESI1	med	4	0.0091019	0.0312959	0.771179
IL_9	ZNF418	med	5	0.0213198	0.0177321	0.229237
IL_9	RP11-554A11.9	med	4	0.0149347	0.0178758	0.403454
IL_9	ST8SIA1	med	4	0.0264934	0.0339828	0.435619
IL_9	CDC42	med	9	-0.0119259	0.0184793	0.518691
IL_9	INPP4B	med	10	-0.0150634	0.0183147	0.410806
IL_9	ZNF721	med	5	-0.0066399	0.0149142	0.656171
IL_9	RP5-894A10.6	med	3	-0.00492405	0.0714761	0.945076
IL_9	AC016753.7	med	3	0.0229098	0.0225847	0.310393
IL_9	CTD-3023J11.2	med	3	-0.0785882	0.0610608	0.198078
IL_9	RP11-617D20.1	med	6	0.0200122	0.0152132	0.188358
IL_9	MRPL38	med	5	-0.0163757	0.0260636	0.52981
IL_9	CROCC	med	8	-0.000894697	0.0259597	0.972506
IL_9	NSMF	med	3	-0.047839	0.0492414	0.331289
IL_9	FOLR3	med	18	-0.00653532	0.0088837	0.461942
IL_9	DPEP2	med	5	-0.0155636	0.0268417	0.562029
IL_9	AC008592.3	med	3	-0.0110535	0.0226711	0.62586
IL_9	AXIN1	med	7	-0.0171996	0.0143761	0.231537
IL_9	ADAM19	med	7	-0.018212	0.0195716	0.352097
IL_9	R3HCC1L	med	6	0.0041137	0.0165888	0.804149
IL_9	ZNF587B	med	4	-0.00126565	0.0226936	0.955524
IL_9	CHST15	med	3	0.0122521	0.0525978	0.815808
IL_9	SENP7	med	13	-0.0147969	0.0137874	0.283174
IL_9	KHK	med	12	0.00374275	0.0177344	0.832852
IL_9	PI16	med	11	-0.00887855	0.0192543	0.644712
IL_9	CACNA1H	med	3	0.0186865	0.0219397	0.394369
IL_9	RPGRIP1	med	4	0.0380634	0.0277716	0.170503
IL_9	C17orf103	med	3	0.0293999	0.0215707	0.172896
IL_9	USB1	med	3	-0.0401658	0.0349796	0.25086
IL_9	SP140L	med	18	0.0212647	0.013509	0.11546
IL_9	PITPNA	med	6	0.000590265	0.021307	0.977899
IL_9	CD300C	med	12	-0.00114519	0.0109874	0.916989
IL_9	RP11-218E20.6	med	4	0.0122062	0.0251173	0.62699
IL_9	TRGC2	med	9	-0.0184399	0.0178496	0.301572
IL_9	ZNF467	med	10	0.0436631	0.0174499	0.0123423
IL_9	SETDB2	med	3	0.0114926	0.02253	0.609978
IL_9	TTC38	med	6	-0.00107785	0.016395	0.947583
IL_9	HCK	med	4	0.0643744	0.0354732	0.069565
IL_9	TRIP12	med	3	-0.00228645	0.0324377	0.943806
IL_9	SPP1	med	10	-0.00856007	0.0154112	0.578591
IL_9	RP11-24F11.2	med	3	0.011021	0.0456913	0.809395
IL_9	ZNF205-AS1	med	3	0.0368306	0.027461	0.179857
IL_9	SH3BP4	med	3	-0.00328393	0.0699749	0.962569
IL_9	RP1-152L7.5	med	3	0.0405232	0.0307996	0.188272
IL_9	RAPGEF2	med	6	0.0135572	0.0208036	0.514611
IL_9	DHRS12	med	7	0.0170342	0.0249804	0.495302
IL_9	TYW1	med	9	-0.000579519	0.0190737	0.975761
IL_9	SCNM1	med	3	-0.143796	0.0522853	0.00595541
IL_9	SCD5	med	11	-0.0217844	0.0159424	0.1718
IL_9	ATP1A4	med	4	0.0202857	0.0209308	0.332457
IL_9	DBF4B	med	6	0.00948877	0.0237827	0.68991
IL_9	COMMD1	med	3	-0.00937139	0.0510916	0.854466
IL_9	SLC35F2	med	6	0.00604598	0.0291271	0.835563
IL_9	ANKMY2	med	3	0.0202227	0.0605849	0.738537
IL_9	PIEZO1	med	8	0.00798511	0.0233117	0.731948
IL_9	IL17RA	med	4	-0.0178526	0.0258208	0.489311
IL_9	KIAA0368	med	4	-0.0258898	0.0306715	0.398613
IL_9	KAZN	med	9	0.00163501	0.0190017	0.93143
IL_9	KIAA1737	med	13	0.0105205	0.0139307	0.450131
IL_9	TNFRSF14	med	5	-0.0377704	0.0191219	0.0482401
IL_9	TPMT	med	11	0.022098	0.0169999	0.193637
IL_9	CAMKMT	med	4	-0.0345913	0.0267053	0.195217
IL_9	MKKS	med	7	-0.0330468	0.0169534	0.0512627
IL_9	AC093818.1	med	3	0.0807977	0.0395931	0.0412808
IL_9	MORN4	med	3	-0.00705797	0.023803	0.766836
IL_9	TRPM4	med	5	-0.0217229	0.0222267	0.328403
IL_9	RSG1	med	3	0.0100128	0.0258034	0.697984
IL_9	HLA-S	med	9	0.0177789	0.0200908	0.376196
IL_9	RP11-664D1.1	med	8	0.0196333	0.0141012	0.163828
IL_9	SPOCK2	med	3	0.0245702	0.0368315	0.50471
IL_9	XBP1	med	11	0.0121153	0.0139863	0.386365
IL_9	IMPAD1	med	3	0.0532077	0.0462888	0.250361
IL_9	ITPRIPL2	med	3	-0.0725954	0.0418884	0.0830838
IL_9	PTK2B	med	12	0.00524126	0.0145103	0.717942
IL_9	RP11-341G23.4	med	6	-0.000393568	0.0304838	0.989699
IL_9	ALOX5	med	6	0.000124131	0.0250415	0.996045
IL_9	PRORSD1P	med	3	0.0590801	0.0382338	0.122291
IL_9	EHD4	med	14	0.0124262	0.01407	0.377148
IL_9	NABP1	med	4	-0.00411028	0.0684631	0.952127
IL_9	MAPRE2	med	3	0.0392516	0.0264352	0.137591
IL_9	RNF122	med	3	-0.00767142	0.0612653	0.900352
IL_9	ZNF192P1	med	5	-0.00612041	0.0238927	0.797826
IL_9	OAS3	med	4	0.012483	0.0221296	0.572695
IL_9	RNF220	med	3	0.0417514	0.041585	0.315378
IL_9	PLAC9	med	3	-0.0616524	0.033805	0.0681877
IL_9	HCLS1	med	20	-0.00293453	0.00988872	0.766654
IL_9	NCK2	med	3	0.0195412	0.0522247	0.708274
IL_9	PTOV1	med	3	-0.0100834	0.041599	0.808474
IL_9	PDE1B	med	10	-0.0134345	0.0333036	0.686657
IL_9	TRIM32	med	3	0.0308769	0.0357148	0.38729
IL_9	NRDE2	med	3	0.00163902	0.0186638	0.930021
IL_9	CTSD	med	4	0.00722626	0.0450515	0.872566
IL_9	ACVR1	med	3	-0.00997031	0.0303857	0.742817
IL_9	ZC3H3	med	5	-0.0161554	0.0186691	0.386845
IL_9	FBP1	med	6	-0.0227745	0.0247508	0.357494
IL_9	CDH26	med	3	0.0236963	0.064305	0.712502
IL_9	VPS28	med	11	0.0109221	0.0116973	0.350446
IL_9	AMDHD1	med	16	-0.0211188	0.0142688	0.138855
IL_9	ITGA9	med	5	-0.0337878	0.0321725	0.293623
IL_9	RFC4	med	5	-0.00744256	0.0189955	0.695202
IL_9	CYP21A1P	med	11	0.0118404	0.0190227	0.533656
IL_9	PREX1	med	3	-0.0351837	0.0325004	0.279002
IL_9	COPG2	med	8	0.0181401	0.0208315	0.383862
IL_9	EP400NL	med	3	-0.0297281	0.0259781	0.252477
IL_9	CREB5	med	11	0.00777443	0.0178478	0.663129
IL_9	TRAV8-6	med	3	-0.0824968	0.0308506	0.00749362
IL_9	ARPC5	med	10	0.00381961	0.0128169	0.765694
IL_9	SUSD4	med	5	-0.0119369	0.0293213	0.68393
IL_9	SNUPN	med	6	0.018035	0.0228092	0.429124
IL_9	ZNF84	med	3	-0.0230872	0.024726	0.350446
IL_9	RPL9	med	4	-0.0297671	0.0184939	0.107494
IL_9	MYH10	med	3	0.111075	0.0562914	0.0484705
IL_9	PLXNA2	med	4	0.0534641	0.0481861	0.267199
IL_9	STIM2	med	3	-0.0243757	0.0214998	0.256893
IL_9	SETD6	med	4	0.0574947	0.0309565	0.0632723
IL_9	ZSCAN21	med	3	0.0379824	0.0341563	0.26613
IL_9	HDDC2	med	12	0.0265802	0.0128916	0.0392252
IL_9	CMC2	med	6	0.00169447	0.0202751	0.933395
IL_9	SLC44A2	med	10	0.000280638	0.0134801	0.98339
IL_9	SLC25A1	med	5	-0.0130871	0.0232224	0.573057
IL_9	RSBN1L-AS1	med	3	-0.00347722	0.036321	0.92373
IL_9	MPP7	med	7	-0.00406194	0.0173942	0.815355
IL_9	CHST13	med	21	-0.0130796	0.0128771	0.309759
IL_9	TRAM1	med	4	0.0113696	0.0300682	0.705337
IL_9	AC113189.5	med	4	0.0207907	0.0205376	0.311383
IL_9	CTA-150C2.20	med	4	0.0265407	0.0354687	0.454288
IL_9	TACSTD2	med	16	0.00224699	0.00968767	0.816582
IL_9	PODN	med	6	-0.0158731	0.0326702	0.627068
IL_9	TM7SF3	med	5	0.0197263	0.0306288	0.519547
IL_9	TRGV5P	med	13	-0.00521474	0.015743	0.740462
IL_9	DDX60L	med	13	0.0204037	0.0131568	0.120946
IL_9	NUP62	med	6	0.0460874	0.0281248	0.101281
IL_9	ABI1	med	3	-0.0195994	0.0311981	0.529858
IL_9	WDR25	med	14	0.0211571	0.0138474	0.126544
IL_9	RP11-660L16.2	med	6	-0.0105519	0.017336	0.542743
IL_9	RP11-467L13.5	med	4	0.00556242	0.0373833	0.881716
IL_9	CTB-27N1.1	med	5	0.0204568	0.0204558	0.317288
IL_9	MYL12A	med	3	0.0109801	0.0388154	0.777268
IL_9	RMDN3	med	3	-0.0287297	0.0236337	0.224127
IL_9	MFAP3L	med	3	-0.0495862	0.0602947	0.41085
IL_9	SLC7A5	med	5	0.00566525	0.0249767	0.820562
IL_9	CPQ	med	9	-0.0219081	0.0284774	0.441707
IL_9	SH3GL1P3	med	4	-0.0278815	0.0344182	0.417894
IL_9	POGLUT1	med	10	0.0182159	0.0189067	0.335317
IL_9	UROS	med	16	-0.0189596	0.0152666	0.214272
IL_9	MFNG	med	3	0.0760577	0.0473215	0.107999
IL_9	SAR1A	med	4	0.011739	0.0225887	0.603285
IL_9	TMEM158	med	4	-0.0445228	0.0264259	0.0920235
IL_9	ERICH1	med	18	0.00976364	0.0176237	0.579575
IL_9	TMEM259	med	5	0.0803548	0.0398671	0.0438455
IL_9	ZNF438	med	5	-0.0599882	0.0419044	0.152273
IL_9	RP11-240E2.2	med	3	-0.0205384	0.0276208	0.457127
IL_9	KCTD20	med	3	-0.0152114	0.032553	0.6403
IL_9	RNY3P8	med	4	0.0502725	0.0361228	0.16401
IL_9	DKFZP667F0711	med	4	-0.0551573	0.0645073	0.392521
IL_9	FRG1B	med	3	-0.0742513	0.0391013	0.0575711
IL_9	TULP4	med	4	-0.0331422	0.0361263	0.358933
IL_9	LRRC46	med	3	0.000823525	0.0291368	0.977451
IL_9	RP11-212I21.2	med	7	0.0118258	0.0168083	0.481701
IL_9	SURF6	med	4	0.0177618	0.0170935	0.298759
IL_9	NUDT14	med	3	-0.023905	0.0308366	0.438213
IL_9	RP11-34F20.5	med	4	0.0205586	0.0326229	0.528572
IL_9	SIGIRR	med	4	-0.00936928	0.0262647	0.721298
IL_9	WEE1	med	3	-0.0240001	0.0309804	0.438525
IL_9	RP11-705O3.1	med	10	-0.0395287	0.0159316	0.013096
IL_9	NOL8	med	4	-0.034049	0.0310427	0.27271
IL_9	BDH2	med	8	-0.0253522	0.0191705	0.186017
IL_9	AC093901.1	med	5	-0.0110281	0.0298032	0.711359
IL_9	GALT	med	3	0.0173899	0.0141164	0.21799
IL_9	EML3	med	12	-0.0073313	0.0107669	0.495928
IL_9	EPN1	med	3	0.0276619	0.0259601	0.286625
IL_9	CASP8	med	4	0.0738724	0.032019	0.021047
IL_9	AC073635.5	med	3	0.0535313	0.0326816	0.101429
IL_9	PEX6	med	24	-0.00665438	0.00817634	0.415726
IL_9	RP11-20I23.13	med	5	-0.0152881	0.015292	0.317436
IL_9	LONP1	med	7	-0.00231268	0.0164664	0.888306
IL_9	FAM32A	med	3	-0.0470142	0.0622664	0.450219
IL_9	FAM19A2	med	8	0.00389857	0.0181292	0.829733
IL_9	RAB11FIP5	med	4	-0.0135632	0.0216515	0.531033
IL_9	ZNF32	med	3	0.00165583	0.0296608	0.955481
IL_9	RP11-705C15.3	med	3	0.053295	0.0684002	0.435883
IL_9	NEO1	med	9	-0.0173659	0.0201375	0.388486
IL_9	TRIM73	med	4	-0.0397945	0.0424466	0.348492
IL_9	TRBV29-1	med	5	0.016127	0.0214264	0.451646
IL_9	UBE2J1	med	8	0.00659111	0.0218624	0.763048
IL_9	GMEB2	med	3	-0.0954912	0.0356207	0.00734508
IL_9	CCDC109B	med	3	-0.018631	0.02554	0.465707
IL_9	SERINC1	med	4	0.0297958	0.0243498	0.221081
IL_9	PRKCZ	med	3	-0.0251397	0.0439349	0.567184
IL_9	UBE2Z	med	9	0.0376115	0.0185834	0.0429776
IL_9	HIST1H2BJ	med	3	0.0119531	0.0590991	0.839717
IL_9	BECN1	med	4	-0.0205906	0.0162597	0.205384
IL_9	CAPN8	med	3	-0.00739212	0.0418261	0.859717
IL_9	STOX1	med	12	-0.0035053	0.0136666	0.797574
IL_9	CAPN2	med	3	-0.0404596	0.0353459	0.252344
IL_9	ABR	med	5	0.00164393	0.0281647	0.953455
IL_9	TGS1	med	4	-0.0157746	0.0621	0.799481
IL_9	KLHL35	med	5	-0.00630019	0.016568	0.703751
IL_9	SLC22A1	med	4	0.0259246	0.0422129	0.539123
IL_9	AC016747.3	med	4	0.0340291	0.0309279	0.271215
IL_9	SRP14	med	10	-0.0170359	0.0170135	0.316672
IL_9	TMBIM4	med	6	-0.0203635	0.0190161	0.284233
IL_9	TRAF3	med	4	-0.00178584	0.0326953	0.956441
IL_9	ATP13A3	med	4	-0.0921547	0.0642946	0.151767
IL_9	NLRP6	med	3	-0.0369282	0.0326301	0.257752
IL_9	SUZ12P	med	5	0.0336774	0.0267832	0.208606
IL_9	MINK1	med	7	0.0265549	0.017903	0.138005
IL_9	GCAT	med	14	0.009613	0.0119723	0.422011
IL_9	CRIP2	med	4	0.0321198	0.0182784	0.078874
IL_9	P2RX1	med	17	0.00271901	0.0120715	0.821791
IL_9	KIAA1468	med	5	0.00673873	0.0181864	0.710982
IL_9	HIVEP2	med	3	-0.0717635	0.0814252	0.378133
IL_9	C2orf40	med	7	-0.00439548	0.0155518	0.777457
IL_9	RP11-33B1.4	med	6	-0.00632742	0.0204092	0.75654
IL_9	GATC	med	3	0.0130559	0.0210767	0.535621
IL_9	DENND4B	med	5	-0.0294465	0.0194375	0.12979
IL_9	UBQLNL	med	11	0.0204499	0.015842	0.196751
IL_9	MAD2L1BP	med	10	0.0385871	0.0261855	0.140589
IL_9	ALG1L13P	med	3	-0.0440463	0.0388839	0.257312
IL_9	FANCD2	med	5	0.00669407	0.0242948	0.782905
IL_9	MEGF9	med	10	0.0207695	0.0182338	0.254675
IL_9	ITGB2-AS1	med	8	0.000572384	0.0202339	0.977432
IL_9	NFATC3	med	9	-0.0248492	0.0266023	0.350253
IL_9	NFKBIE	med	4	0.00338872	0.0171789	0.843624
IL_9	DZIP3	med	4	0.00198046	0.0232126	0.932008
IL_9	CTA-211A9.5	med	5	-0.0151479	0.0178666	0.396531
IL_9	VPS8	med	7	-0.00535468	0.0208513	0.797331
IL_9	ACAT1	med	5	-0.00026872	0.0220222	0.990264
IL_9	RP5-823G15.6	med	3	-0.0451546	0.0603818	0.45457
IL_9	RP11-298I3.1	med	3	0.0221978	0.0232248	0.339182
IL_9	LSR	med	3	0.0350058	0.0303808	0.249224
IL_9	DDX52	med	4	0.00440735	0.0248828	0.859411
IL_9	PDXK	med	12	0.0265338	0.0131454	0.0435411
IL_9	LINC00422	med	5	0.0246775	0.0282911	0.383062
IL_9	SLC24A4	med	13	0.00502762	0.0170313	0.767842
IL_9	TREML2	med	5	0.051768	0.0316593	0.102015
IL_9	OASL	med	11	0.0112187	0.0182444	0.538612
IL_9	RP1-90J20.7	med	9	0.000549126	0.013493	0.967537
IL_9	ITGAX	med	15	-0.000867426	0.0155971	0.955649
IL_9	ACTR1B	med	4	-0.0474047	0.0166404	0.00438888
IL_9	ANKRD10	med	8	-0.016284	0.0322002	0.613061
IL_9	SEMA4B	med	3	0.0105792	0.0205414	0.60654
IL_9	DNAJB6	med	16	-0.0129863	0.0143036	0.363928
IL_9	CEBPZ	med	13	0.00768481	0.0217259	0.723551
IL_9	ZDHHC17	med	7	-0.0017393	0.023291	0.940472
IL_9	RFWD3	med	9	-0.017621	0.0169042	0.297226
IL_9	ANKDD1A	med	18	-0.00277003	0.0118016	0.814428
IL_9	ABCB9	med	4	0.037059	0.0239878	0.122368
IL_9	C3orf62	med	4	0.0320962	0.0622009	0.605848
IL_9	METTL13	med	13	0.00493565	0.0161986	0.760598
IL_9	TRAF1	med	4	-0.0253389	0.0334626	0.448911
IL_9	SUN2	med	4	-0.0115404	0.0190188	0.543991
IL_9	ULK3	med	16	0.0120863	0.0175907	0.492029
IL_9	CHRM3-AS2	med	5	0.0170692	0.026418	0.518202
IL_9	KLHL5	med	9	0.0153891	0.0191519	0.421668
IL_9	MIER1	med	6	0.00706054	0.018249	0.69883
IL_9	NEBL	med	10	-0.00460108	0.0309315	0.88175
IL_9	WIPI1	med	9	0.00849603	0.0107866	0.430902
IL_9	WDR37	med	5	-0.0451941	0.0518604	0.383505
IL_9	IRF3	med	3	-0.00111191	0.0237778	0.962703
IL_9	C2CD5	med	4	0.013592	0.0249341	0.585672
IL_9	TPSB2	med	8	0.000288045	0.016606	0.986161
IL_9	PAQR8	med	18	0.00695574	0.0136041	0.609143
IL_9	NAAA	med	22	0.000217382	0.00925869	0.981268
IL_9	CASP9	med	7	0.00703907	0.0189792	0.710724
IL_9	MBTPS1	med	10	0.0146516	0.0190642	0.442166
IL_9	FAM104A	med	5	-0.036543	0.0205527	0.0754008
IL_9	RIMS3	med	8	-0.00405245	0.0181378	0.823204
IL_9	SLC11A1	med	13	-0.00517137	0.0144112	0.719713
IL_9	FAM134B	med	5	-0.0204752	0.030383	0.500373
IL_9	TMEM230	med	4	-0.00838863	0.0163569	0.608057
IL_9	ZSCAN29	med	7	0.013211	0.0172371	0.443421
IL_9	FAM160A2	med	8	-0.0053003	0.0124755	0.670941
IL_9	ADTRP	med	4	-0.0621519	0.0396092	0.116618
IL_9	SFXN3	med	3	0.00698963	0.0271595	0.796905
IL_9	HSD17B7P2	med	6	0.00214239	0.0187995	0.909269
IL_9	RP4-798C17.5	med	5	0.0425841	0.0296263	0.15061
IL_9	KIAA1324	med	20	0.036411	0.013383	0.00651432
IL_9	PLAGL1	med	12	-0.00947836	0.009266	0.306347
IL_9	AP3B1	med	13	0.0115865	0.00975302	0.234837
IL_9	PLCG1	med	3	0.0673386	0.0625106	0.281375
IL_9	APOBEC3G	med	7	0.0156476	0.0166873	0.348402
IL_9	SSTR3	med	3	0.0201555	0.0344929	0.558993
IL_9	CHIT1	med	4	0.066725	0.047501	0.160109
IL_9	RASSF4	med	11	-0.00571217	0.0163895	0.727445
IL_9	TRBV7-4	med	3	-0.00460528	0.0319285	0.885313
IL_9	PDGFB	med	3	0.00848793	0.018636	0.64878
IL_9	ECI2	med	3	0.0522221	0.0304921	0.086778
IL_9	DDAH2	med	4	-0.0389099	0.0185159	0.0356036
IL_9	SMOX	med	9	0.0321114	0.0144272	0.0260309
IL_9	CA2	med	11	0.0223949	0.0159714	0.160861
IL_9	CD4	med	3	0.00417844	0.026719	0.87573
IL_9	RP11-7F17.5	med	4	0.0292858	0.0220379	0.183888
IL_9	HECW2	med	5	-0.0609999	0.0333139	0.0670907
IL_9	CTC-550B14.7	med	7	0.0249555	0.014847	0.0927926
IL_9	WDR4	med	3	0.0242644	0.0113735	0.0328905
IL_9	SIRPB1	med	16	-0.00597428	0.0115924	0.606301
IL_9	LINC00426	med	8	-0.0127815	0.0165872	0.440965
IL_9	PPIP5K2	med	11	0.00825219	0.0191325	0.666238
IL_9	LRRC33	med	8	-0.0023386	0.0159903	0.883723
IL_9	DSTN	med	13	0.00393201	0.0158736	0.804361
IL_9	PAFAH1B2	med	4	-0.0152498	0.0313434	0.626585
IL_9	IDH2	med	6	0.0416957	0.0456557	0.361104
IL_9	RP11-517C16.2	med	3	0.021188	0.0418978	0.613063
IL_9	SPPL3	med	3	-0.0146143	0.0292978	0.617906
IL_9	SNHG7	med	7	-0.00819215	0.0140752	0.560549
IL_9	AC103965.1	med	9	-0.0192563	0.0219071	0.379402
IL_9	ARHGAP1	med	3	-0.000439896	0.0592195	0.994073
IL_9	ANKRD36	med	3	-0.0629672	0.0510102	0.217052
IL_9	AP000351.10	med	6	-0.00664348	0.0160458	0.67885
IL_9	COL27A1	med	3	0.0266709	0.0459861	0.561929
IL_9	C21orf7	med	7	-0.0184482	0.0228861	0.420192
IL_9	AC005682.6	med	5	-0.0562443	0.0262992	0.0324657
IL_9	IL8	med	4	-0.0669896	0.0320257	0.0364614
IL_9	MRPL14	med	3	-0.0183085	0.0197987	0.355105
IL_9	HLA-DOA	med	4	0.0171056	0.0201503	0.395936
IL_9	TMEM99	med	11	-0.0045546	0.0199242	0.819183
IL_9	NPIPL3	med	8	-0.00158664	0.0261005	0.951527
IL_9	VAMP8	med	9	0.0482823	0.0230079	0.0358604
IL_9	GAS7	med	7	-0.0425669	0.0256289	0.0967347
IL_9	TMEM222	med	3	-0.0747911	0.0576039	0.194161
IL_9	RAB3IP	med	11	-0.0240798	0.0227949	0.290801
IL_9	FIG4	med	4	-0.0146825	0.032269	0.649107
IL_9	TMEM91	med	11	-0.00462426	0.0106857	0.665195
IL_9	REM2	med	5	-0.0462992	0.0256186	0.070723
IL_9	COL9A3	med	8	-0.0389728	0.0180621	0.03095
IL_9	MKNK1	med	7	-0.00263128	0.0228242	0.908219
IL_9	COX6B1	med	6	-0.0122341	0.0199768	0.540263
IL_9	PLA2G4A	med	3	-0.0494894	0.0450404	0.271864
IL_9	ARRDC2	med	3	0.00278661	0.028925	0.923251
IL_9	UBAP1L	med	3	-0.0016373	0.0192943	0.932373
IL_9	BNIP1	med	5	0.00322726	0.0149804	0.829431
IL_9	C20orf197	med	3	-0.0383988	0.0229292	0.093999
IL_9	MDGA1	med	19	-0.0197929	0.014063	0.159297
IL_9	PTPLA	med	4	0.0642278	0.0518875	0.215779
IL_9	MUC20	med	21	0.0186318	0.012031	0.121465
IL_9	RP11-349A22.5	med	7	0.00467906	0.0231305	0.83969
IL_9	ZNF83	med	10	-0.000904998	0.0104512	0.930995
IL_9	RFC5	med	4	0.0160442	0.0288656	0.57833
IL_9	TJP2	med	14	-0.00299993	0.0129363	0.816615
IL_9	AK5	med	7	-0.0279852	0.0181889	0.123907
IL_9	JMJD4	med	6	0.022145	0.0222661	0.319948
IL_9	AC124944.2	med	3	0.0226788	0.0588516	0.699974
IL_9	FBXO32	med	6	-0.0206371	0.0310899	0.506826
IL_9	SMARCD2	med	3	-0.041576	0.0178757	0.020027
IL_9	NEDD4L	med	3	0.0167461	0.0418404	0.688981
IL_9	FAM219B	med	4	-0.0044267	0.0289413	0.878434
IL_9	CTD-2547L24.4	med	3	-0.0919751	0.0670066	0.169868
IL_9	HEATR2	med	3	0.0309132	0.0283811	0.276058
IL_9	MASTL	med	19	0.00442915	0.0159366	0.781072
IL_9	UHRF1BP1	med	25	-0.000204171	0.0140557	0.98841
IL_9	NPRL3	med	5	-0.0131488	0.0230542	0.568445
IL_9	GPD1L	med	12	0.0106214	0.0143024	0.457705
IL_9	SSPO	med	8	0.0221084	0.0192488	0.250738
IL_9	RNASEH2C	med	5	0.006684	0.019563	0.732602
IL_9	ERAP2	med	31	0.00340256	0.00673412	0.613368
IL_9	ZNF117	med	5	-0.0123209	0.0294485	0.675662
IL_9	LAMTOR4	med	5	0.0376574	0.0259402	0.146584
IL_9	VOPP1	med	4	-0.0104698	0.0208689	0.615882
IL_9	GORASP1	med	4	0.0475068	0.0429881	0.26911
IL_9	RP5-943J3.1	med	9	-0.0155732	0.0168973	0.356716
IL_9	UBXN6	med	3	-0.0469343	0.0326269	0.150288
IL_9	CADM1	med	4	-0.025807	0.0426411	0.545036
IL_9	SELPLG	med	4	-0.0502497	0.033102	0.129008
IL_9	DHX58	med	4	0.0126512	0.0251343	0.614722
IL_9	AC011893.3	med	7	-0.0443194	0.0206822	0.0321231
IL_9	TRAM2	med	8	0.0144765	0.0262582	0.581418
IL_9	ZNF211	med	6	0.0189199	0.0233295	0.417374
IL_9	WDR18	med	8	-0.00287345	0.0146463	0.844462
IL_9	HIVEP1	med	6	-0.0227416	0.0465328	0.625038
IL_9	TTC32	med	15	0.00935309	0.0148572	0.529002
IL_9	CYB5D1	med	6	-0.00896545	0.0212967	0.67377
IL_9	RAMP3	med	3	-0.00938992	0.030019	0.754433
IL_9	CDA	med	15	-0.00652019	0.0106959	0.542127
IL_9	ANG	med	12	0.00760474	0.0123447	0.537873
IL_9	NAA38	med	8	-0.0419489	0.0206178	0.0418914
IL_9	MSI2	med	3	-0.00349822	0.0566521	0.950763
IL_9	KCTD2	med	9	-0.0234675	0.0182419	0.198282
IL_9	ABTB2	med	3	-0.0310186	0.0233041	0.183177
IL_9	FAM154B	med	6	0.0433783	0.0239666	0.0703039
IL_9	AP003068.18	med	7	-0.0102946	0.0205367	0.616174
IL_9	C16orf86	med	3	-0.00181648	0.024506	0.940912
IL_9	HLA-L	med	7	-0.0169002	0.0257699	0.511945
IL_9	ARL6IP5	med	5	-0.0420459	0.0362962	0.246697
IL_9	PRR11	med	3	0.0202808	0.0203561	0.319103
IL_9	RP11-1398P2.1	med	8	-0.00222113	0.0180153	0.901876
IL_9	SLC7A7	med	4	0.00391441	0.0238255	0.869499
IL_9	VLDLR	med	11	0.0112709	0.0282351	0.689761
IL_9	MIR4712	med	12	-0.00372105	0.0142855	0.794495
IL_9	TRAP1	med	7	0.00842981	0.0131217	0.520594
IL_9	SLC35C1	med	4	0.0318373	0.0234159	0.173942
IL_9	INPP5E	med	5	-0.00936398	0.0158077	0.553604
IL_9	RP11-395G23.3	med	4	0.0526771	0.0374323	0.159349
IL_9	SLC25A19	med	3	0.0219995	0.0627993	0.726103
IL_9	CCDC24	med	14	-0.000980812	0.0173303	0.954868
IL_9	BET1L	med	3	0.0293147	0.0183528	0.1102
IL_9	SKAP2	med	19	-0.00845345	0.0117792	0.472967
IL_9	REV1	med	3	-0.00667826	0.023748	0.778547
IL_9	BRD3	med	3	0.00325434	0.0202998	0.872634
IL_9	FKBP11	med	4	0.00233854	0.02018	0.907744
IL_9	MX1	med	7	-0.00316588	0.0195116	0.871104
IL_9	SLITRK5	med	3	0.00240467	0.0524367	0.963423
IL_9	NPDC1	med	4	0.00380017	0.0182257	0.834834
IL_9	MCCC1	med	3	-0.0165957	0.0268143	0.535975
IL_9	LIPA	med	22	-0.000177542	0.0104364	0.986427
IL_9	H1F0	med	22	-0.0025165	0.0113131	0.823971
IL_9	ABRACL	med	11	-0.0301864	0.0141666	0.033105
IL_9	PLSCR3	med	3	0.0393986	0.030685	0.199152
IL_9	PPIL3	med	20	0.00753918	0.0128564	0.557596
IL_9	NFATC1	med	3	0.00084762	0.0296692	0.977208
IL_9	CAMK4	med	3	-0.0149398	0.0225444	0.507535
IL_9	NCAPG2	med	4	0.0377714	0.0219594	0.0854212
IL_9	CDO1	med	11	0.00497653	0.0147678	0.736129
IL_9	HLA-V	med	5	-0.00434056	0.0253228	0.863902
IL_9	CCL4L2	med	4	0.00862135	0.0356533	0.808927
IL_9	TMC8	med	8	0.0542533	0.0214617	0.0114742
IL_9	NDRG3	med	9	0.0110624	0.0168187	0.510702
IL_9	MIAT	med	14	-0.000462247	0.013825	0.973327
IL_9	PXDN	med	13	-0.00780022	0.0102408	0.44625
IL_9	C2orf88	med	3	-0.0374767	0.0617621	0.54399
IL_9	YWHAG	med	5	-0.0206269	0.0223477	0.356008
IL_9	ZNF781	med	3	0.00932362	0.0458689	0.838927
IL_9	C20orf194	med	3	0.0634192	0.0646223	0.326405
IL_9	SAMD10	med	3	0.00816059	0.0171892	0.634964
IL_9	RP11-23P13.6	med	7	-0.000908249	0.0205492	0.964746
IL_9	C20orf196	med	6	-0.0352689	0.0168459	0.0362939
IL_9	CD207	med	4	0.0680027	0.0574585	0.236607
IL_9	GPRIN3	med	3	-0.000387159	0.0399433	0.992266
IL_9	POLM	med	8	0.00271636	0.0131138	0.835903
IL_9	VASH1	med	18	0.00250377	0.00998657	0.802035
IL_9	LAMC1	med	13	0.00342839	0.0116314	0.768182
IL_9	HCG27	med	11	0.0245928	0.016544	0.137145
IL_9	CEACAM21	med	18	-0.0133249	0.0146163	0.361956
IL_9	PHACTR2	med	4	0.0525289	0.0354011	0.137857
IL_9	SIGMAR1	med	6	-0.0115652	0.0149694	0.439764
IL_9	EFTUD2	med	6	0.0244727	0.0370174	0.50854
IL_9	ATF6	med	6	0.00977142	0.0186334	0.599997
IL_9	ZNF200	med	3	0.067361	0.0233274	0.00388157
IL_9	FZD6	med	11	0.0133144	0.0142092	0.348744
IL_9	FLOT1	med	12	-0.00391433	0.0247571	0.874371
IL_9	PRR5	med	4	0.0194931	0.0520812	0.708193
IL_9	CEBPA	med	3	-0.00326321	0.0537427	0.951583
IL_9	CIITA	med	4	-0.0323869	0.044877	0.47049
IL_9	LINC00853	med	4	0.0477045	0.0342806	0.164047
IL_9	PLGLB1	med	6	0.0173608	0.0217725	0.425234
IL_9	SCCPDH	med	7	0.0115937	0.0205529	0.572694
IL_9	CTSZ	med	5	-0.0195385	0.0265699	0.46212
IL_9	PLEKHM2	med	3	-0.00269412	0.0319305	0.932759
IL_9	MUL1	med	4	0.0125058	0.0115148	0.277452
IL_9	SPATA13	med	4	-0.0459379	0.0342213	0.179474
IL_9	FAM107B	med	6	0.0104709	0.0165064	0.525851
IL_9	RP11-214C8.5	med	3	0.0360565	0.0252431	0.153185
IL_9	NUB1	med	3	-0.00205397	0.0289118	0.943364
IL_9	TTC26	med	3	-0.0361957	0.0324988	0.265385
IL_9	RAP1GDS1	med	7	0.0180599	0.0138579	0.1925
IL_9	CAV2	med	10	-0.00578933	0.014475	0.68919
IL_9	TMEM44-AS1	med	4	0.0161048	0.0227056	0.478146
IL_9	RGS17	med	4	0.027916	0.0182187	0.125456
IL_9	SDR39U1	med	4	-0.0191244	0.0328918	0.560949
IL_9	OSCAR	med	10	-0.0131277	0.0135906	0.334075
IL_9	USP14	med	3	0.0104597	0.030707	0.733384
IL_9	CFD	med	12	-0.0131516	0.0103534	0.203991
IL_9	TRAV8-1	med	3	0.0558311	0.0403396	0.16635
IL_9	DUSP14	med	9	-0.0139724	0.00957205	0.14437
IL_9	CDC42EP1	med	10	-0.0235424	0.0169766	0.165517
IL_9	RPS5	med	4	0.0100765	0.0197857	0.610555
IL_9	COL5A3	med	4	0.0135876	0.016698	0.415801
IL_9	MRVI1-AS1	med	4	0.0338863	0.0187198	0.0702671
IL_9	NDUFA10	med	9	-0.00716317	0.0221175	0.746037
IL_9	CDS2	med	3	0.0131193	0.0110958	0.23706
IL_9	AF001548.5	med	10	0.00290453	0.014662	0.842967
IL_9	ASAH1	med	17	-0.043366	0.0189602	0.022183
IL_9	POLR2J3	med	6	-0.00380911	0.0261154	0.884035
IL_9	METTL21B	med	23	0.00380634	0.0107704	0.723784
IL_9	HDDC3	med	3	-0.00237333	0.0401739	0.952891
IL_9	LSS	med	6	-0.00596847	0.0128057	0.641159
IL_9	ATP10D	med	4	0.00600471	0.0387562	0.876872
IL_9	FAM13A	med	4	-0.0758795	0.0241445	0.0016738
IL_9	CDKN2B	med	6	0.00864348	0.0171812	0.61491
IL_9	ZNF385D	med	5	0.0138732	0.0388689	0.721149
IL_9	ARL4C	med	7	-0.00330478	0.0264703	0.900644
IL_9	TRMT61A	med	5	0.0420553	0.0257087	0.101873
IL_9	FGGY	med	9	-0.0146736	0.0263798	0.578043
IL_9	GRAMD1C	med	4	-0.012797	0.0244601	0.600852
IL_9	SPPL2A	med	10	0.009975	0.0198722	0.615697
IL_9	AKR1E2	med	4	0.00786868	0.0367729	0.830562
IL_9	PLCL2	med	8	0.00121144	0.0166301	0.941929
IL_9	RP11-893F2.9	med	5	0.0108102	0.0176777	0.540858
IL_9	L3MBTL2	med	9	0.00633408	0.0177932	0.721853
IL_9	AP3S2	med	7	0.00663119	0.0135781	0.625284
IL_9	RP11-134P9.1	med	3	-0.00128492	0.0366251	0.972014
IL_9	NMRK1	med	20	-0.0192688	0.013236	0.145451
IL_9	AMFR	med	13	-0.024502	0.0146804	0.0951127
IL_9	LRRN1	med	9	0.024873	0.0336823	0.460236
IL_9	TMEM176B	med	17	-0.00894582	0.0125017	0.474257
IL_9	MPHOSPH6	med	9	0.00959698	0.0143961	0.505005
IL_9	NCOR2	med	6	-0.00679583	0.0405392	0.86687
IL_9	ZNF318	med	8	-0.00543583	0.015241	0.721348
IL_9	IL9RP3	med	4	-0.0148642	0.0194865	0.445586
IL_9	MRPL48	med	6	0.0155456	0.0237319	0.512436
IL_9	LRRC61	med	4	0.00444043	0.0163852	0.786389
IL_9	C15orf40	med	8	0.0395082	0.0269879	0.143215
IL_9	NBPF3	med	8	-0.00265746	0.0182249	0.884067
IL_9	JUN	med	6	-0.0153583	0.0300174	0.6089
IL_9	SCO1	med	3	-0.00606124	0.015816	0.701546
IL_9	FAM210B	med	3	-0.00247103	0.0280133	0.929711
IL_9	C12orf23	med	3	0.00135359	0.0209078	0.94838
IL_9	UNC119B	med	4	0.0321172	0.0254398	0.206778
IL_9	XXbac-BPG246D15.8	med	5	-0.000719014	0.0370078	0.984499
IL_9	EPHB6	med	7	-0.0366989	0.0355588	0.302044
IL_9	MMEL1	med	7	0.0338649	0.0240241	0.158652
IL_9	ITPR2	med	4	0.0210226	0.0190456	0.269678
IL_9	TMED1	med	3	-0.0219153	0.0182736	0.230416
IL_9	MMRN1	med	3	0.0768684	0.041175	0.0619199
IL_9	CTC-241F20.3	med	3	-0.0338306	0.0293052	0.248327
IL_9	DUSP5	med	3	0.0412577	0.0410583	0.314966
IL_9	SGTB	med	13	0.00675584	0.0147682	0.647341
IL_9	ADAMTS17	med	5	0.00380483	0.0378385	0.919904
IL_9	RP11-73M18.9	med	10	-0.0126876	0.0183958	0.490383
IL_9	DHRS4-AS1	med	5	0.0490236	0.026589	0.0652186
IL_9	BYSL	med	6	0.0243947	0.0220697	0.269009
IL_9	LYSMD2	med	3	-0.0196693	0.0609624	0.746963
IL_9	NFXL1	med	29	-0.00307488	0.00962872	0.749465
IL_9	RCSD1	med	7	0.0279406	0.0171226	0.102721
IL_9	FLYWCH2	med	5	0.0299691	0.0195529	0.125344
IL_9	ALPK1	med	4	0.0244433	0.0208275	0.240554
IL_9	CLSTN1	med	3	-0.00254942	0.0207632	0.902277
IL_9	CXCL1	med	4	0.0115117	0.0356845	0.747002
IL_9	NCL	med	5	0.0204034	0.0207524	0.325517
IL_9	AIFM2	med	6	-0.0107037	0.0259971	0.680539
IL_9	LNPEP	med	4	0.0176604	0.0203023	0.384369
IL_9	ARHGAP15	med	14	0.0167181	0.0126369	0.18585
IL_9	AC002467.7	med	12	0.0191403	0.0110931	0.0844524
IL_9	TARSL2	med	3	0.0271772	0.031225	0.3841
IL_9	PML	med	4	-0.0154595	0.0293499	0.598381
IL_9	UBE4A	med	3	0.0103454	0.0275086	0.706858
IL_9	VIPR1	med	16	-0.0128939	0.0137155	0.347166
IL_9	AC016683.6	med	18	0.0080697	0.0128822	0.531039
IL_9	NMNAT3	med	9	0.0396358	0.0178513	0.0263962
IL_9	TAPT1	med	4	0.0772166	0.0278127	0.005498
IL_9	PKD2	med	7	0.00360256	0.0136606	0.791996
IL_9	SIPA1	med	3	-0.0435883	0.0360752	0.226946
IL_9	TKT	med	9	0.0404361	0.0177873	0.0230075
IL_9	LIG3	med	11	0.0216639	0.0186781	0.246108
IL_9	TRAPPC6A	med	4	-0.0346181	0.0240659	0.150301
IL_9	SRD5A3	med	9	-0.0313002	0.0315874	0.321731
IL_9	SLC1A4	med	7	-0.00678134	0.0153545	0.658742
IL_9	AXIN2	med	8	0.00703471	0.0210895	0.738708
IL_9	LIPT1	med	12	-0.0155868	0.0172813	0.367084
IL_9	ST6GALNAC6	med	10	-0.00110701	0.0148333	0.940509
IL_9	XPC	med	3	0.037805	0.0416678	0.364252
IL_9	AC093063.2	med	3	-0.0496782	0.0772011	0.519906
IL_9	PFKL	med	5	0.0228025	0.0331448	0.491475
IL_9	AFAP1	med	13	-0.00534925	0.0110799	0.629245
IL_9	TMEM167B	med	3	-0.0110561	0.0353434	0.754419
IL_9	KCNE1	med	4	-0.0111362	0.0266747	0.676326
IL_9	INSC	med	4	0.00534398	0.0342555	0.87603
IL_9	AP006621.6	med	8	-0.0191056	0.0431738	0.658108
IL_9	BOK	med	5	-0.0354838	0.0183379	0.0529905
IL_9	ZMAT3	med	8	0.0010774	0.0173073	0.950363
IL_9	TSEN2	med	8	0.016342	0.0216884	0.451155
IL_9	PTPRB	med	3	0.120421	0.0536524	0.0248018
IL_9	NME7	med	6	-0.0190766	0.0186361	0.306006
IL_9	PPOX	med	4	0.0411962	0.0281101	0.142776
IL_9	USP3	med	9	0.0153147	0.018475	0.407138
IL_9	CUEDC1	med	3	-0.0378863	0.0312485	0.225352
IL_9	POM121B	med	7	-0.0145293	0.0240007	0.544932
IL_9	CCDC117	med	3	0.0386491	0.0508649	0.447351
IL_9	MKNK1-AS1	med	4	0.0310578	0.037764	0.41084
IL_9	PIGZ	med	8	0.0212166	0.0213808	0.321041
IL_9	HKDC1	med	11	0.00515119	0.0133575	0.699762
IL_9	LINC00638	med	5	0.013823	0.02701	0.608808
IL_9	CARS2	med	3	0.0426218	0.0405504	0.293221
IL_9	NPIP	med	12	0.0264801	0.0155865	0.0893357
IL_9	TCEA2	med	3	-0.0399521	0.0345892	0.248072
IL_9	PDGFC	med	4	-0.0355447	0.0394289	0.367328
IL_9	C2orf27A	med	5	0.00354351	0.0187334	0.849972
IL_9	RASA3	med	3	0.0735466	0.0339893	0.0304787
IL_9	NBPF12	med	3	-0.0400327	0.0450708	0.374424
IL_9	CYTL1	med	5	0.0184697	0.0124522	0.138008
IL_9	CXCL16	med	5	0.0526421	0.0223734	0.0186285
IL_9	PQLC1	med	8	-0.0134001	0.0185266	0.469503
IL_9	XPNPEP1	med	10	0.00914968	0.018115	0.613496
IL_9	KCTD21	med	4	0.0345748	0.0400749	0.388272
IL_9	RETSAT	med	6	-0.0105705	0.0187195	0.572292
IL_9	CEP152	med	3	0.0155928	0.0140729	0.267862
IL_9	HSPBAP1	med	14	-0.00839723	0.014066	0.550515
IL_9	TRPV2	med	3	-0.00859079	0.036281	0.812824
IL_9	RP11-290F20.1	med	3	-0.0385283	0.0239547	0.107751
IL_9	FCER1A	med	6	0.0111879	0.0183307	0.54164
IL_9	KIAA1407	med	3	0.00135273	0.042921	0.974857
IL_9	DDRGK1	med	5	0.00812649	0.0217556	0.708749
IL_9	CYP4V2	med	14	0.0141571	0.0156513	0.365712
IL_9	NBPF2P	med	6	0.0199749	0.0177719	0.26103
IL_9	USMG5	med	15	-0.0186143	0.015949	0.243166
IL_9	SETD9	med	7	0.0051276	0.0213717	0.810388
IL_9	DCAF12	med	3	-0.0188197	0.033055	0.569122
IL_9	SEH1L	med	3	-0.0276195	0.0585005	0.636838
IL_9	HHLA3	med	4	-0.00687563	0.0212456	0.746221
IL_9	PBX1	med	3	-0.0109074	0.0535676	0.838651
IL_9	CRIP1P1	med	4	-0.0352194	0.0308357	0.253387
IL_9	GINS2	med	4	0.0316833	0.0205687	0.123472
IL_9	TRPM6	med	4	-0.00278922	0.0214924	0.896742
IL_9	C1orf228	med	6	0.0439597	0.0269487	0.10284
IL_9	ARHGAP26	med	3	-0.0109868	0.0765636	0.885897
IL_9	PAOX	med	6	0.0154699	0.0221026	0.483984
IL_9	ZNF529	med	3	-0.00141962	0.0281396	0.959764
IL_9	ELOVL5	med	4	0.00301619	0.0405982	0.940777
IL_9	VSIG10	med	8	-0.0103846	0.0155223	0.503489
IL_9	RP11-54C4.1	med	3	-0.00784367	0.0200742	0.695994
IL_9	F2R	med	5	-0.0323665	0.0208042	0.119763
IL_9	STX4	med	5	0.0285106	0.0230192	0.21551
IL_9	HHEX	med	5	-0.00152399	0.0196861	0.938294
IL_9	LAIR2	med	9	0.0143754	0.0185628	0.438681
IL_9	BCL2L13	med	8	-0.00804403	0.0157705	0.610003
IL_9	PPP2R2B	med	5	-0.0139931	0.0310667	0.652406
IL_9	ASB13	med	6	0.033159	0.0255753	0.194794
IL_9	TRGJP1	med	3	0.0366226	0.0614809	0.551392
IL_9	STAG3L1	med	5	-0.00358233	0.0168335	0.831475
IL_9	LMCD1	med	3	0.0208587	0.0253201	0.410052
IL_9	HLA-E	med	4	-0.0175594	0.0543062	0.746437
IL_9	FARS2	med	3	0.0155893	0.0223049	0.484602
IL_9	OGFOD1	med	3	-0.0265971	0.0333898	0.425704
IL_9	GBAS	med	3	-0.0634208	0.0441336	0.150713
IL_9	PHF23	med	5	-0.0157517	0.0270578	0.560465
IL_9	TPP1	med	7	-0.0156618	0.0158378	0.322717
IL_9	TESC	med	5	-0.00865578	0.0207367	0.676376
IL_9	PKNOX1	med	3	-0.0393367	0.0295568	0.183226
IL_9	EI24	med	3	-0.0488801	0.0478003	0.306501
IL_9	WWP1	med	3	0.0139977	0.0232481	0.547108
IL_9	ASL	med	4	0.0147585	0.0318305	0.642892
IL_9	TIMMDC1	med	3	-0.160373	0.0880917	0.0686792
IL_9	DOK2	med	6	-0.00825728	0.0184663	0.654764
IL_9	RNF187	med	4	0.00631911	0.0180847	0.726776
IL_9	RP11-554I8.1	med	6	0.00795787	0.03155	0.800863
IL_9	APOLD1	med	3	-0.0378199	0.0193898	0.0511156
IL_9	RP11-1018N14.5	med	5	-0.0147291	0.0153523	0.337354
IL_9	RCHY1	med	12	0.0192542	0.0261295	0.461197
IL_9	HIST1H2BD	med	22	0.000401013	0.00861688	0.962881
IL_9	FLVCR2	med	10	0.00251018	0.0217469	0.908106
IL_9	RGS18	med	3	0.034381	0.0437319	0.431764
IL_9	MYPOP	med	3	-0.0514469	0.0507367	0.310584
IL_9	TEAD2	med	5	-0.0443698	0.0180294	0.0138563
IL_9	AC005532.5	med	3	-0.0388549	0.0313056	0.214551
IL_9	SPINT2	med	7	0.00747329	0.0233825	0.749263
IL_9	COG2	med	3	0.0541953	0.0408439	0.184545
IL_9	PAPSS2	med	6	-0.00232403	0.0192671	0.903991
IL_9	RP11-314N13.3	med	3	-0.0273806	0.0682608	0.688334
IL_9	Z97634.5	med	3	-0.0944173	0.0665638	0.15606
IL_9	C1orf112	med	6	-0.044111	0.0200197	0.027568
IL_9	EFHA2	med	3	-0.0900675	0.0514808	0.0801983
IL_9	PPAP2C	med	3	0.01486	0.0291313	0.609978
IL_9	WRAP73	med	4	-0.0173516	0.0210178	0.40905
IL_9	TBK1	med	3	0.0230041	0.0251504	0.36037
IL_9	LRRK1	med	4	0.0315543	0.0196001	0.107418
IL_9	FANCG	med	4	-0.00913336	0.0314979	0.771841
IL_9	CKAP2	med	15	-0.0102377	0.0147358	0.48721
IL_9	LINC00617	med	3	-0.0351077	0.0521599	0.500898
IL_9	VRK2	med	3	0.0257135	0.0256264	0.315668
IL_9	CTH	med	4	0.0122431	0.0760183	0.87205
IL_9	HLTF	med	3	0.039814	0.0429119	0.353507
IL_9	DUSP16	med	7	-0.0402986	0.0169007	0.0171057
IL_9	C8orf59	med	6	0.0248197	0.0315191	0.43102
IL_9	GINM1	med	6	-0.00844463	0.0180552	0.639991
IL_9	ZNF132	med	3	-0.0174195	0.0192679	0.365957
IL_9	COX10-AS1	med	4	-0.0389006	0.0552488	0.481371
IL_9	HLA-A	med	11	-0.0059893	0.017356	0.73003
IL_9	ANKRD50	med	3	-0.00348909	0.0225817	0.877208
IL_9	ARL5A	med	5	0.0425019	0.0462248	0.357854
IL_9	GRAP	med	4	-0.0167314	0.0277189	0.546103
IL_9	ANGPT1	med	8	-0.0115099	0.0178338	0.518667
IL_9	TAPBPL	med	15	0.00509056	0.0108843	0.640001
IL_9	RNFT2	med	4	-0.0767913	0.043747	0.0791994
IL_9	ARHGEF17	med	5	-0.00827077	0.00880263	0.347434
IL_9	FZD1	med	8	-0.0134457	0.013884	0.332826
IL_9	USP53	med	9	-0.0245718	0.0118497	0.0381138
IL_9	HPS1	med	7	0.00397932	0.0198791	0.841343
IL_9	KLRC1	med	8	0.00810642	0.0190871	0.671051
IL_9	INPP5B	med	13	-0.010737	0.0135288	0.427402
IL_9	RASSF1	med	3	-0.102768	0.0632911	0.104431
IL_9	LINC00649	med	11	-0.015501	0.0147359	0.292834
IL_9	SYK	med	13	-0.0181169	0.0198805	0.362141
IL_9	PSMG3-AS1	med	7	0.0163977	0.0265142	0.53628
IL_9	C1orf174	med	3	-0.0380085	0.0261123	0.145509
IL_9	SLC16A6	med	4	-0.0387475	0.0248224	0.118526
IL_9	LCP2	med	3	-0.0304173	0.0473995	0.521054
IL_9	MRPL54	med	6	-0.00118201	0.016622	0.943309
IL_9	MTG1	med	4	-0.0142711	0.0189614	0.451665
IL_9	A4GALT	med	8	0.0223505	0.0149651	0.135305
IL_9	USP39	med	8	-0.0110806	0.0178076	0.533785
IL_9	PVT1	med	3	-0.045912	0.0258393	0.0755964
IL_9	TGFA	med	5	-0.0030825	0.0304847	0.919458
IL_9	RP1-55C23.7	med	9	-0.0138694	0.0409479	0.734828
IL_9	CMTM6	med	3	0.0229859	0.0390185	0.555792
IL_9	GNE	med	4	0.0102089	0.0337348	0.762178
IL_9	CYFIP2	med	4	0.0831669	0.0391752	0.0337582
IL_9	EVC	med	3	0.00460251	0.0713316	0.948554
IL_9	CNDP2	med	6	-0.0231895	0.0144702	0.10903
IL_9	AF131215.2	med	14	-0.0414397	0.0180159	0.0214383
IL_9	SLC22A31	med	3	0.0081256	0.0210324	0.699247
IL_9	RNFT1	med	4	-0.00377017	0.0276689	0.891616
IL_9	EFTUD1	med	3	0.00264314	0.0561362	0.962446
IL_9	LXN	med	12	-0.00821365	0.0214693	0.702034
IL_9	OSGIN2	med	5	-0.0158229	0.0229764	0.491037
IL_9	HSPA4	med	7	-0.00953558	0.0103343	0.356157
IL_9	C17orf97	med	15	-0.00725371	0.0086217	0.400162
IL_9	AC097713.4	med	4	-0.0137071	0.0179013	0.443854
IL_9	KIAA2013	med	7	-0.00917589	0.0184572	0.619087
IL_9	IKZF3	med	6	0.0138798	0.0147968	0.348228
IL_9	C1orf86	med	7	0.0181366	0.016217	0.263411
IL_9	MEGF6	med	3	-0.0061926	0.0315835	0.844555
IL_9	AC118278.1	med	7	-0.00498616	0.0136203	0.714304
IL_9	ST3GAL1	med	9	-0.0320361	0.0245703	0.192284
IL_9	TMEM119	med	8	-0.02421	0.0206781	0.241677
IL_9	HMGN4	med	12	-0.00765289	0.0146642	0.601756
IL_9	DDOST	med	4	0.0542054	0.0289858	0.0614742
IL_9	MCM3AP	med	7	0.00175768	0.0178258	0.921454
IL_9	CCDC174	med	5	0.0074554	0.0229198	0.744967
IL_9	ZNF668	med	5	0.0757124	0.045992	0.099721
IL_9	SIGLEC10	med	5	-0.00783224	0.0345949	0.820891
IL_9	CHRNB1	med	4	0.00648092	0.0198479	0.744024
IL_9	ITM2C	med	5	-0.0570295	0.024208	0.0184825
IL_9	MYLK4	med	5	-0.0232262	0.0196347	0.236843
IL_9	RP11-1149O23.3	med	16	0.000316654	0.0156933	0.983902
IL_9	CLEC7A	med	11	0.00746437	0.0149293	0.617089
IL_9	SOLH	med	3	-0.0187304	0.023783	0.430957
IL_9	BTN2A3P	med	3	0.0221817	0.0624646	0.722508
IL_9	SNIP1	med	8	-0.00382745	0.0148112	0.796086
IL_9	MCFD2	med	6	0.012413	0.0236754	0.60007
IL_9	PROSC	med	7	0.0345753	0.0168598	0.0402907
IL_9	TTC21A	med	5	-0.0412916	0.0390972	0.29091
IL_9	WDR19	med	8	0.000224321	0.0204061	0.991229
IL_9	RP11-247A12.7	med	3	0.00262	0.0213173	0.902182
IL_9	CLIP2	med	4	0.0179766	0.0491831	0.714735
IL_9	METTL4	med	3	-0.0246603	0.0294226	0.401951
IL_9	C14orf159	med	9	-0.00709471	0.0120318	0.555417
IL_9	RP4-724E16.2	med	3	-0.0205524	0.0533695	0.700165
IL_9	CTD-2201I18.1	med	4	-0.0735274	0.0433516	0.0898724
IL_9	TGIF1	med	5	-0.031441	0.0183595	0.0868002
IL_9	ADAM10	med	4	-0.0156136	0.0250678	0.533381
IL_9	CDCA7	med	3	0.0296129	0.0339004	0.382377
IL_9	CTC-774J1.2	med	3	-0.00578186	0.0279747	0.836259
IL_9	CD36	med	16	0.00837781	0.0181639	0.64463
IL_9	TMX4	med	6	0.0296364	0.0243621	0.223796
IL_9	EPS8L2	med	4	-0.00569216	0.0285945	0.842212
IL_9	INTS4	med	12	-0.00471957	0.0185348	0.799007
IL_9	RP3-462E2.3	med	3	0.0492865	0.0422549	0.24345
IL_9	ERGIC1	med	3	0.0400818	0.0403745	0.320832
IL_9	RP11-779O18.3	med	3	0.00733376	0.0314636	0.815694
IL_9	INF2	med	6	-0.0258318	0.0118345	0.0290545
IL_9	FUT10	med	13	0.0129206	0.0204799	0.528113
IL_9	AC091729.9	med	9	0.00567022	0.0174274	0.744907
IL_9	TRBJ2-3	med	3	-0.0228749	0.0295101	0.438248
IL_9	COPG1	med	3	-0.0186264	0.0466638	0.689774
IL_9	LIMA1	med	7	0.0305275	0.0182374	0.0941506
IL_9	FBN2	med	16	-0.00357582	0.0100681	0.722467
IL_9	SNRPB2	med	8	0.0597648	0.0341148	0.0797956
IL_9	LINC00341	med	6	0.0149444	0.0280062	0.593613
IL_9	NUP35	med	4	-0.0184929	0.0359254	0.606722
IL_9	ITPRIP	med	3	0.0376164	0.0313344	0.229952
IL_9	C5	med	17	0.00432844	0.0155094	0.780179
IL_9	CTD-3092A11.2	med	5	0.00466698	0.0233227	0.841399
IL_9	MUC1	med	5	0.0233167	0.0284178	0.411933
IL_9	RP11-18F14.2	med	3	-0.0610268	0.0645128	0.344167
IL_9	SFTPD	med	6	-0.0453671	0.0218729	0.0380683
IL_9	KLHDC10	med	7	-0.0364832	0.0196912	0.063916
IL_9	CABIN1	med	3	0.0380506	0.0517082	0.461809
IL_9	MAN1C1	med	3	0.0319502	0.0508757	0.53
IL_9	SPRED2	med	4	-0.0218911	0.0328985	0.505786
IL_9	PHPT1	med	3	-0.0330913	0.0210159	0.115352
IL_9	FAM22D	med	7	-0.0546348	0.0264492	0.0388612
IL_9	NSUN7	med	8	0.0375159	0.0184249	0.0417346
IL_9	RP11-726G1.1	med	3	-0.0164346	0.0496112	0.740442
IL_9	LINC00265	med	8	-0.0568725	0.0206241	0.00582329
IL_9	RBMS2	med	15	-0.0112517	0.0192186	0.558241
IL_9	INSIG2	med	5	-0.0198048	0.0337353	0.55716
IL_9	FAM198B	med	12	-0.00018382	0.0163859	0.991049
IL_9	CATSPERB	med	3	0.0384766	0.0279007	0.167879
IL_9	C5orf4	med	14	0.00709543	0.0168796	0.674227
IL_9	ARL4A	med	10	0.00459122	0.0162446	0.77746
IL_9	GDPGP1	med	3	0.0319143	0.0345028	0.354978
IL_9	CCR5	med	4	0.000711367	0.0290462	0.980461
IL_9	MIR22HG	med	4	0.0314482	0.0194849	0.106533
IL_9	HIST3H2A	med	4	0.0215704	0.028145	0.443436
IL_9	TOP3B	med	3	-0.0717659	0.0278749	0.0100365
IL_9	ABTB1	med	8	-0.0112498	0.0143026	0.431542
IL_9	HLA-DQA2	med	11	0.0155567	0.0110405	0.158818
IL_9	S100A12	med	12	0.0216947	0.0118686	0.0675629
IL_9	MARCH2	med	4	0.0231918	0.0398153	0.560241
IL_9	RP11-297B17.3	med	4	0.0481248	0.0266431	0.0708749
IL_9	RAP1GAP2	med	6	0.0123634	0.042122	0.769128
IL_9	CCDC125	med	5	-0.0264926	0.0252449	0.293983
IL_9	NME4	med	7	0.00178136	0.0130047	0.891048
IL_9	VPS41	med	7	0.0493182	0.0365509	0.17724
IL_9	ABCF3	med	3	-0.0215704	0.0426952	0.613406
IL_9	ATP13A1	med	8	-0.00267542	0.0141577	0.850114
IL_9	AC125232.1	med	6	-0.0184899	0.0197766	0.349818
IL_9	ADCY7	med	5	-0.00117501	0.0204555	0.954193
IL_9	AC074286.1	med	4	0.00685961	0.0440455	0.876239
IL_9	PSMG1	med	3	0.0193525	0.0301086	0.520383
IL_9	TTC25	med	4	-0.0439841	0.0288931	0.127932
IL_9	GUSBP11	med	3	0.0701096	0.0382599	0.0668838
IL_9	SNRNP27	med	13	0.00479203	0.0200315	0.810931
IL_9	PTCD1	med	3	-0.0256466	0.0307937	0.404928
IL_9	CABP5	med	6	0.0170659	0.0325877	0.600494
IL_9	TRMT6	med	3	0.061633	0.0476199	0.195573
IL_9	TTC19	med	14	-0.0116583	0.0154274	0.449836
IL_9	ELP2	med	12	-0.00418633	0.0175042	0.81098
IL_9	RP11-629O1.2	med	4	-0.0207611	0.0284208	0.46509
IL_9	ZSCAN9	med	8	0.00326104	0.0137533	0.812572
IL_9	RAB2B	med	4	-0.0203684	0.0313897	0.516411
IL_9	IFIT5	med	5	0.01172	0.0244257	0.631354
IL_9	ZNF890P	med	7	0.0203243	0.0226635	0.369833
IL_9	ANKIB1	med	4	-0.0307187	0.0339963	0.366213
IL_9	RAB6B	med	6	0.0244513	0.0226047	0.279388
IL_9	SYT1	med	3	-0.0455796	0.0479408	0.341732
IL_9	GPR133	med	4	0.0204135	0.0304849	0.503095
IL_9	GGCX	med	4	-0.0608133	0.0225212	0.0069283
IL_9	RP11-488L18.4	med	5	-0.0460654	0.0293716	0.116797
IL_9	AGPAT3	med	3	0.0118174	0.0550802	0.830119
IL_9	RALB	med	12	-0.00873693	0.0172475	0.612462
IL_9	TRIM38	med	7	0.010558	0.0196435	0.590935
IL_9	NLRP9P	med	6	-0.015076	0.0489213	0.757954
IL_9	CD1B	med	3	0.0646899	0.0281084	0.0213665
IL_9	GMIP	med	4	0.0481791	0.0310509	0.120753
IL_9	GABBR1	med	4	-0.0237567	0.0263665	0.367578
IL_9	MSC	med	6	-0.00358313	0.0160062	0.822867
IL_9	RP11-84C10.2	med	5	-0.0187481	0.0165716	0.257913
IL_9	PLEKHG3	med	5	-0.00567589	0.0149418	0.704045
IL_9	EMILIN2	med	4	-0.00555525	0.0280246	0.842867
IL_9	AHSA2	med	11	0.0215845	0.0184028	0.24084
IL_9	SLC13A4	med	3	-0.0116722	0.0358304	0.744604
IL_9	MAF1	med	4	-0.0314825	0.0240364	0.190268
IL_9	STEAP3	med	12	0.00630371	0.0150271	0.674858
IL_9	PLCB1	med	9	-0.0173978	0.0233339	0.455907
IL_9	RP11-1038A11.3	med	4	-0.0454797	0.0416047	0.274334
IL_9	RDH13	med	8	0.00315832	0.0180459	0.861067
IL_9	SLC36A1	med	11	-0.00492379	0.0119099	0.679298
IL_9	ADI1	med	7	-0.0213308	0.0176617	0.227146
IL_9	KIAA0141	med	3	-0.0324318	0.0271599	0.232438
IL_9	RP11-325P15.1	med	10	-0.000277003	0.0185905	0.988112
IL_9	SCRN2	med	8	-0.0218214	0.0187365	0.244161
IL_9	ABHD5	med	3	0.0222338	0.0262729	0.397404
IL_9	DEAF1	med	4	0.0120802	0.0197928	0.541642
IL_9	RP1-13D10.2	med	3	-0.00148092	0.0313246	0.962293
IL_9	PTGES	med	6	0.00415153	0.0220258	0.850497
IL_9	TBC1D2	med	4	-0.0355364	0.0259887	0.171507
IL_9	CCR6	med	3	0.00019322	0.0307676	0.994989
IL_9	AP1M2	med	6	0.0310839	0.0300539	0.301009
IL_9	DBN1	med	4	0.0167368	0.0209851	0.425129
IL_9	CPNE1	med	15	-0.02433	0.0151308	0.107839
IL_9	MTRR	med	12	-0.019948	0.013718	0.145906
IL_9	TRAT1	med	6	-0.0315054	0.0217783	0.147997
IL_9	PHF2	med	4	0.0271814	0.050262	0.58865
IL_9	CTD-2248H3.1	med	6	0.0209495	0.0228786	0.359834
IL_9	TMEM45A	med	4	-0.0251456	0.0255987	0.325953
IL_9	BBS4	med	4	0.00318343	0.0139973	0.820088
IL_9	LTA4H	med	15	0.0144904	0.0128848	0.260755
IL_9	ZNF212	med	6	-0.00542887	0.0208532	0.794604
IL_9	SCO2	med	8	-0.0508501	0.02668	0.05666
IL_9	SLC31A2	med	5	-0.000611997	0.0568527	0.991411
IL_9	PDK1	med	6	0.0585437	0.033623	0.0816516
IL_9	SLC6A16	med	3	-0.00564166	0.0351165	0.872365
IL_9	KRTCAP3	med	3	-0.00141713	0.0221272	0.948935
IL_9	TYMP	med	16	0.0357763	0.0194851	0.0663449
IL_9	RP11-480A16.1	med	4	-0.00268781	0.046129	0.953536
IL_9	ALS2CL	med	3	0.0104463	0.0512465	0.838475
IL_9	PPAP2B	med	3	0.0376979	0.0481591	0.433757
IL_9	CHI3L2	med	14	0.00267003	0.0111342	0.810481
IL_9	CPNE3	med	7	0.00184333	0.021675	0.932226
IL_9	WSB1	med	4	0.0170856	0.0240206	0.476905
IL_9	AP000350.4	med	7	4.34174e-05	0.0170351	0.997966
IL_9	TTC16	med	3	-0.00764237	0.0203768	0.707622
IL_9	FAM13A-AS1	med	3	-0.0507087	0.0316038	0.108602
IL_9	NLRP3	med	9	-0.0018098	0.0200347	0.928022
IL_9	UVRAG	med	5	-0.00493651	0.0249249	0.843001
IL_9	TMBIM6	med	3	0.0702609	0.0521716	0.178068
IL_9	C9orf66	med	3	0.0767696	0.0325351	0.0182948
IL_9	CD82	med	3	0.00274595	0.0334514	0.934577
IL_9	PSTPIP1	med	20	0.00562208	0.0143587	0.695394
IL_9	TTLL3	med	9	0.0133193	0.013055	0.307613
IL_9	AC093323.3	med	6	0.00136089	0.0263509	0.958812
IL_9	MICU1	med	5	0.00516618	0.0309339	0.867364
IL_9	LEPR	med	13	0.00510676	0.0151826	0.736602
IL_9	RP11-551L14.1	med	3	-0.0259809	0.0283347	0.359181
IL_9	TMEM205	med	5	0.0188614	0.0279896	0.500393
IL_9	PECR	med	3	-0.0332929	0.0339776	0.327161
IL_9	ELMO1	med	12	0.00620509	0.0172784	0.719502
IL_9	FAM228B	med	3	0.0265365	0.0307967	0.388871
IL_9	RPL22L1	med	22	0.00353364	0.0125628	0.778498
IL_9	CHCHD2	med	15	0.0163528	0.00768102	0.0332554
IL_9	PIK3IP1	med	12	-0.0263508	0.0228639	0.249112
IL_9	MOCS2	med	3	0.0145387	0.039667	0.713977
IL_9	TMOD1	med	4	0.0291593	0.0554222	0.598798
IL_9	CTGLF11P	med	3	-0.00563757	0.0891528	0.949579
IL_9	AC083949.1	med	4	0.0726544	0.0417132	0.0815503
IL_9	CMTM8	med	6	0.0133432	0.0372506	0.720193
IL_9	HDAC4	med	6	-0.026677	0.0177521	0.132902
IL_9	SPAG9	med	3	0.0220181	0.0273655	0.421055
IL_9	SESTD1	med	10	-0.0127626	0.02243	0.56936
IL_9	STYXL1	med	13	-0.00402637	0.0091885	0.661244
IL_9	BORA	med	3	0.0153281	0.0122317	0.210152
IL_9	RP11-320N21.1	med	3	-0.0300945	0.0303375	0.321203
IL_9	C16orf72	med	4	-0.020665	0.0186616	0.268141
IL_9	MPZL1	med	10	0.0168518	0.0145718	0.247492
IL_9	DAB1	med	5	-0.00748087	0.0169054	0.658117
IL_9	TBC1D2B	med	5	-0.050276	0.026	0.0531507
IL_9	RABEP1	med	18	0.0114528	0.0124693	0.358368
IL_9	SCGB3A2	med	7	-0.00101221	0.0198089	0.959247
IL_9	TNIP1	med	4	-0.0142358	0.0291267	0.625015
IL_9	MCOLN3	med	3	0.0074675	0.0475823	0.875293
IL_9	ANKRD18EP	med	6	0.0528074	0.0363363	0.146141
IL_9	CTA-331P3.1	med	6	-0.00306458	0.0183067	0.867053
IL_9	TRBV5-6	med	3	-0.0647561	0.0502794	0.197772
IL_9	SFMBT2	med	4	-0.00662831	0.0246783	0.788246
IL_9	USP30	med	3	0.0134131	0.0444573	0.762875
IL_9	MC1R	med	7	-0.000942507	0.0125017	0.939904
IL_9	TAS2R14	med	5	-0.00830774	0.0245212	0.734762
IL_9	TSTD3	med	5	-0.0111837	0.0272687	0.681711
IL_9	IL32	med	6	-0.0248482	0.0168688	0.140743
IL_9	CNKSR1	med	3	-0.0855524	0.0366454	0.019564
IL_9	HYAL3	med	20	-0.0288809	0.0159021	0.0693437
IL_9	RRP7B	med	3	-0.00477026	0.0303658	0.875171
IL_9	STAMBPL1	med	6	-0.0325364	0.0290461	0.262644
IL_9	LSM10	med	3	0.076421	0.0490461	0.119198
IL_9	LILRB3	med	3	-0.0699372	0.0304267	0.0215306
IL_9	LPAR5	med	6	0.0173073	0.0201899	0.39132
IL_9	ADAM1A	med	7	0.00426532	0.0160542	0.790483
IL_9	ERAP1	med	5	-0.0105745	0.0312835	0.735346
IL_9	NUCB2	med	3	0.0200742	0.0195944	0.305605
IL_9	TMEM9B	med	5	-0.074476	0.0185757	6.08934e-05
IL_9	GSTM2	med	8	-0.0201662	0.0186445	0.279424
IL_9	AHCTF1	med	6	0.0159616	0.0184103	0.385945
IL_9	SGPL1	med	3	-0.0041627	0.0169954	0.806509
IL_9	FZD3	med	3	0.0149253	0.029392	0.611593
IL_9	RP11-484L8.1	med	3	-0.0276562	0.0337527	0.412571
IL_9	ABHD15	med	6	-0.0185397	0.0170713	0.277471
IL_9	UBE2Q2	med	8	0.0693527	0.0206496	0.000783532
IL_9	LHPP	med	16	0.0131403	0.016673	0.430628
IL_9	ACOT4	med	8	-0.00695623	0.0172369	0.686531
IL_9	RGL4	med	3	-0.00330418	0.0369714	0.928787
IL_9	TRIM5	med	9	-0.0144112	0.0157084	0.358922
IL_9	ZNF484	med	3	0.0267019	0.0480202	0.578173
IL_9	MPC1	med	6	0.0282303	0.019523	0.148176
IL_9	SIPA1L2	med	10	0.0114518	0.0164077	0.485209
IL_9	ALCAM	med	13	0.0204618	0.0121849	0.0930994
IL_9	KLHDC4	med	16	0.00141997	0.0106183	0.893617
IL_9	PRKCQ-AS1	med	13	-0.0176693	0.0159658	0.268425
IL_9	MGAT1	med	3	-0.00741056	0.0278284	0.790012
IL_9	MIS12	med	6	-0.0213565	0.0225799	0.34424
IL_9	CTD-2192J16.21	med	3	0.0122113	0.0246317	0.620068
IL_9	IER3	med	11	0.000882007	0.0193542	0.963652
IL_9	RNASEH2B	med	10	-0.00010623	0.0202779	0.99582
IL_9	AP001372.2	med	6	0.000491164	0.0201707	0.980573
IL_9	EPDR1	med	11	0.0176297	0.0136782	0.197436
IL_9	ZNF469	med	3	0.0936951	0.0867508	0.28012
IL_9	CRYL1	med	6	0.0304887	0.0252031	0.226386
IL_9	CMBL	med	10	0.015936	0.0165627	0.335968
IL_9	XYLB	med	4	-0.0585149	0.0502156	0.243908
IL_9	LINC00683	med	4	-0.015593	0.031162	0.616805
IL_9	FAM153C	med	3	-0.0108678	0.031794	0.732488
IL_9	TF	med	3	0.0232515	0.0473815	0.623618
IL_9	ZNF333	med	8	0.0342878	0.0196848	0.0815367
IL_9	WSB2	med	5	-0.0135838	0.0160009	0.395915
IL_9	DENND1A	med	5	0.0720136	0.0329097	0.0286536
IL_9	ALDH3B1	med	3	-0.0304005	0.0308442	0.324322
IL_9	POLR2E	med	4	0.0367589	0.0271129	0.175172
IL_9	KCTD7	med	8	0.00493709	0.0211432	0.815367
IL_9	PTGFRN	med	4	-0.0557774	0.0249796	0.0255543
IL_9	DPPA4	med	3	-0.0421222	0.0428542	0.325648
IL_9	VASP	med	14	-0.00454933	0.0121237	0.70748
IL_9	INPP5K	med	4	-0.00186329	0.0174543	0.914985
IL_9	RPN1	med	6	-0.0244683	0.0132163	0.0641156
IL_9	OR52K3P	med	10	0.0228747	0.0164353	0.163983
IL_9	NCEH1	med	5	-0.0355103	0.0268401	0.185825
IL_9	WBSCR22	med	4	-0.0228732	0.0189912	0.22843
IL_9	SOAT1	med	12	-0.0161991	0.0148428	0.275107
IL_9	TGM3	med	3	0.0198194	0.0225566	0.37959
IL_9	PAK1	med	5	0.00736864	0.0230471	0.74918
IL_9	RP11-166N6.2	med	4	0.0382397	0.0194823	0.0496697
IL_9	RAB15	med	8	-0.0389412	0.0197401	0.0485296
IL_9	CNR1	med	4	0.0440334	0.0604385	0.466268
IL_9	MT1E	med	5	-0.0311699	0.0228306	0.172168
IL_9	MDS2	med	3	-0.0929891	0.0526505	0.0773694
IL_9	PARVG	med	8	-0.0468565	0.0259433	0.0709015
IL_9	ESPN	med	5	0.00587038	0.0308273	0.848974
IL_9	PMS1	med	4	0.0309208	0.0258458	0.231558
IL_9	GAPDHP14	med	3	-0.0229105	0.0390049	0.556953
IL_9	MAEA	med	5	-0.0268342	0.0286214	0.348473
IL_9	UGDH	med	15	-0.0167997	0.0126095	0.182759
IL_9	TENM4	med	13	0.0220292	0.0130386	0.0911159
IL_9	TRAPPC12	med	13	0.0162613	0.0198274	0.412135
IL_9	DLEC1	med	4	-0.0439276	0.0463559	0.343325
IL_9	CCDC134	med	8	0.00290862	0.019859	0.883555
IL_9	TADA2A	med	4	-0.0299134	0.0153324	0.051058
IL_9	WDR35	med	3	0.00661497	0.0460968	0.885894
IL_9	HMOX1	med	4	0.00725269	0.0324755	0.82328
IL_9	GPR19	med	5	0.0217314	0.016643	0.19164
IL_9	RP11-792D21.2	med	14	0.00311464	0.0134944	0.817463
IL_9	RP11-797A18.3	med	7	0.0182434	0.0166076	0.271987
IL_9	PNP	med	7	0.00266903	0.0479435	0.955604
IL_9	LEPROT	med	17	-0.00737557	0.0116383	0.526257
IL_9	TRIM9	med	5	0.00106097	0.0209798	0.959668
IL_9	HLA-H	med	4	0.00913297	0.0306936	0.766044
IL_9	PARP1	med	7	0.00822211	0.021858	0.706798
IL_9	RPL13A	med	5	-0.00140882	0.0158995	0.929394
IL_9	AIG1	med	3	-0.0175551	0.0287428	0.541355
IL_9	HEATR6	med	6	0.0165931	0.0261703	0.526053
IL_9	TLR5	med	4	-0.0421036	0.0298478	0.15836
IL_9	SQSTM1	med	3	0.00197772	0.0308543	0.948892
IL_9	MAK	med	8	-0.0403942	0.0243228	0.0967631
IL_9	SNTG2	med	3	-0.0225805	0.0549014	0.680859
IL_9	RFPL3S	med	4	0.0435192	0.0356284	0.221907
IL_9	HCG9	med	3	-0.0307333	0.0351154	0.381459
IL_9	RASSF7	med	3	-0.0302673	0.0585979	0.605488
IL_9	DGAT1	med	4	-0.0215312	0.0306549	0.482447
IL_9	MT1F	med	18	0.019003	0.0146237	0.193783
IL_9	UGGT2	med	8	0.00952892	0.020845	0.647577
IL_9	APOBEC3A	med	8	-0.00445523	0.0211095	0.832846
IL_9	NICN1	med	6	-0.026667	0.0243685	0.273814
IL_9	RBBP9	med	4	0.101831	0.0417958	0.0148342
IL_9	CDK13	med	3	0.0160073	0.0269166	0.552043
IL_9	NCOA3	med	7	-0.0208406	0.0350912	0.55258
IL_9	HMGB1P31	med	5	0.0218688	0.028804	0.447716
IL_9	PICALM	med	3	-0.00910573	0.0444599	0.837722
IL_9	DSCR3	med	4	0.0410945	0.0363995	0.258904
IL_9	MAP3K1	med	5	-0.0671431	0.033704	0.0463557
IL_9	RP4-740C4.6	med	3	-0.0427844	0.0364198	0.240092
IL_9	EXOSC3	med	3	-0.054987	0.0343211	0.109126
IL_9	ARSB	med	12	-0.0291961	0.0155368	0.060223
IL_9	BTNL3	med	8	-0.0261872	0.0122676	0.0327883
IL_9	TOR1A	med	5	0.0340519	0.0219793	0.121317
IL_9	AL133458.1	med	16	0.00669222	0.0178659	0.707973
IL_9	ZNF652	med	3	-0.102353	0.072727	0.15932
IL_9	PDCL3P4	med	3	0.0800286	0.0506239	0.113914
IL_9	RP11-38G5.2	med	4	0.0346553	0.0264545	0.190197
IL_9	MRPL36	med	3	-0.0376387	0.0235765	0.110388
IL_9	MGAT5	med	4	-0.0114591	0.0487124	0.814022
IL_9	RP11-685N10.1	med	6	0.0156978	0.0193207	0.416512
IL_9	GIGYF1	med	4	-0.0123859	0.0232132	0.593638
IL_9	CAB39	med	3	-0.0889473	0.0481154	0.064512
IL_9	PFKFB4	med	4	0.0231842	0.0422456	0.583146
IL_9	EMR2	med	19	-0.0249643	0.0128647	0.052316
IL_9	RP11-202P11.1	med	3	0.00372917	0.036022	0.917546
IL_9	SMC6	med	6	-0.0198062	0.0440799	0.653198
IL_9	NRBF2	med	3	-0.0121109	0.0203556	0.551865
IL_9	NCF2	med	3	0.0166212	0.0452543	0.713408
IL_9	BDH1	med	3	-0.0783744	0.0438713	0.0740245
IL_9	GNAO1	med	3	0.00427666	0.0400908	0.915047
IL_9	ZNF701	med	5	0.0169649	0.0229536	0.459849
IL_9	FXYD5	med	4	-0.0191946	0.0175581	0.274303
IL_9	CENPC1	med	4	-0.0691833	0.0588546	0.239796
IL_9	CDK12	med	4	0.0376662	0.0330513	0.254441
IL_9	KIAA1671	med	11	0.0027173	0.0131387	0.836153
IL_9	AL512428.1	med	5	-0.0413074	0.0242465	0.0884477
IL_9	ZNF75A	med	3	0.013233	0.0280704	0.637341
IL_9	N4BP2	med	11	-0.0173528	0.0167789	0.30104
IL_9	GLTSCR2	med	6	0.0121719	0.0201702	0.546203
IL_9	SLFN14	med	3	-0.0516328	0.0786679	0.511606
IL_9	SAC3D1	med	3	-0.034519	0.0329187	0.294356
IL_9	RP11-325F22.2	med	4	-0.0405857	0.0264132	0.124399
IL_9	ELF2	med	3	-0.0429575	0.0360305	0.233161
IL_9	BIN3	med	7	0.00715231	0.0173025	0.679337
IL_9	RNF130	med	4	-0.0449475	0.0271921	0.0983384
IL_9	RP11-505K9.1	med	3	0.0103528	0.0347318	0.765642
IL_9	RP4-798C17.6	med	5	-0.0237087	0.0428082	0.579692
IL_9	TNFAIP2	med	3	-0.00800164	0.0434979	0.854049
IL_9	UVSSA	med	11	0.0227213	0.0118709	0.055617
IL_9	CBR1	med	5	-0.00790492	0.0216587	0.715129
IL_9	MYH11	med	4	0.00667965	0.0260578	0.797688
IL_9	CD300LD	med	4	0.00317349	0.0188775	0.866497
IL_9	FAM210A	med	4	-0.0199527	0.0538762	0.711127
IL_9	IFITM1	med	5	0.0390083	0.0263223	0.138354
IL_9	MNDA	med	9	-0.0281561	0.0163017	0.0841336
IL_9	SEPT7P2	med	7	-0.0203825	0.0177832	0.251726
IL_9	AC092620.3	med	3	0.0891472	0.0728	0.220745
IL_9	ZNF503	med	10	-0.00590016	0.0130025	0.649993
IL_9	CEACAM4	med	8	-0.0070817	0.0132226	0.592251
IL_9	SPATA6	med	3	0.00547626	0.0465211	0.906293
IL_9	EEF1A1	med	7	-0.00371138	0.0164813	0.821834
IL_9	RP11-589N15.2	med	3	-0.00716106	0.0643665	0.911415
IL_9	MXI1	med	4	0.0158545	0.0229398	0.489479
IL_9	KRT73	med	13	-0.00754771	0.0128377	0.556578
IL_9	GRK5	med	6	0.0382672	0.0366272	0.296127
IL_9	NVL	med	6	-0.0421149	0.0212092	0.0470675
IL_9	SNHG5	med	10	-0.000326258	0.0198099	0.98686
IL_9	ELL	med	8	0.016627	0.0181781	0.360365
IL_9	FPR2	med	14	0.00409785	0.0120314	0.733408
IL_9	POMGNT1	med	5	-0.0288048	0.0287517	0.316417
IL_9	PDGFD	med	6	0.00429743	0.0251677	0.864419
IL_9	ITPA	med	5	-0.018023	0.0139106	0.195102
IL_9	RPTOR	med	7	0.0137335	0.0249491	0.582005
IL_9	CAPZA2	med	6	-0.0260413	0.0254419	0.306044
IL_9	ZMAT4	med	4	0.00894903	0.0339777	0.792258
IL_9	NCF1	med	6	-0.00876285	0.0139881	0.531019
IL_9	TUFT1	med	3	-0.0338352	0.0591539	0.567332
IL_9	CD164	med	3	0.0289024	0.0356114	0.417018
IL_9	RP11-109N23.6	med	4	-0.0220238	0.0344644	0.522803
IL_9	PCGF2	med	4	-0.0344191	0.0208979	0.0995555
IL_9	RNF40	med	4	-0.0326344	0.0296834	0.271587
IL_9	CNOT6L	med	3	0.000309559	0.0567377	0.995647
IL_9	TNFRSF1B	med	3	0.00702109	0.0408554	0.863554
IL_9	ZNF79	med	4	-0.0147977	0.0177881	0.405472
IL_9	GPR55	med	3	0.0977613	0.0433371	0.0240811
IL_9	CLIP4	med	4	-0.0652073	0.0357063	0.0678182
IL_9	NLRC3	med	7	-0.0153723	0.0129603	0.235582
IL_9	SNX25	med	6	0.0186332	0.0172167	0.27913
IL_9	BAIAP3	med	6	0.0132332	0.0267567	0.620901
IL_9	MTFMT	med	3	-0.0249868	0.0717239	0.727559
IL_9	TNFRSF4	med	3	0.0114874	0.0309011	0.710081
IL_9	AIM1	med	3	0.0417711	0.0380398	0.272165
IL_9	MAN2A2	med	6	-0.0032877	0.0349529	0.925061
IL_9	LST1	med	5	0.0134131	0.0193063	0.487209
IL_9	LAPTM4B	med	11	-0.00702324	0.010615	0.508206
IL_9	IGLV7-46	med	3	0.0321501	0.0386904	0.405997
IL_9	PHKG1	med	5	-0.0498815	0.0302999	0.0997097
IL_9	C4orf33	med	3	-0.0255705	0.0255427	0.316783
IL_9	LAMB2	med	4	-0.00957638	0.0223178	0.667857
IL_9	CHST2	med	3	-0.0280297	0.059243	0.63612
IL_9	IRAK1BP1	med	3	0.0369159	0.0269172	0.170231
IL_9	RNASE3	med	8	-0.00212401	0.020757	0.918497
IL_9	TSHZ2	med	5	-0.0210456	0.0247071	0.394322
IL_9	PLXDC1	med	4	0.0286478	0.0223358	0.199634
IL_9	ST3GAL5	med	9	0.0177257	0.0169804	0.296536
IL_9	UTP18	med	3	0.000985098	0.0357477	0.978016
IL_9	AC093162.5	med	3	-0.0156925	0.0374156	0.674917
IL_9	HAX1	med	3	-0.00620286	0.0238662	0.79494
IL_9	SLC12A1	med	5	0.0090168	0.0167894	0.591232
IL_9	LPIN1	med	8	-0.00475097	0.016768	0.776919
IL_9	APMAP	med	6	-0.0161986	0.0211604	0.443965
IL_9	DNLZ	med	6	0.0159595	0.0138641	0.249678
IL_9	LZTR1	med	3	0.0139069	0.0184683	0.451441
IL_9	IK	med	3	-0.0836375	0.0769129	0.276846
IL_9	ABHD2	med	3	-0.00636316	0.0466362	0.891471
IL_9	MSR1	med	5	0.0197216	0.0192023	0.3044
IL_9	AATK	med	9	0.00349284	0.0196352	0.858812
IL_9	LPXN	med	4	0.0384437	0.0351142	0.273597
IL_9	TMEM161B-AS1	med	7	-0.0300856	0.0220771	0.17296
IL_9	XXYLT1	med	6	0.0696023	0.0404622	0.0853997
IL_9	ISCA2	med	11	0.0243258	0.0173647	0.161252
IL_9	RP5-995J12.2	med	11	0.0340018	0.0246434	0.167663
IL_9	MED22	med	3	0.0149713	0.0197824	0.449169
IL_9	TRANK1	med	6	0.00821956	0.025525	0.747437
IL_9	PRKD2	med	6	-0.0253927	0.0149939	0.090353
IL_9	MED16	med	11	-0.00863944	0.0135782	0.5246
IL_9	SH3BGRL2	med	3	-0.00932314	0.0278773	0.738051
IL_9	ZNHIT1	med	3	-0.00326798	0.0305726	0.914874
IL_9	RP11-453E17.1	med	3	-0.0278581	0.0184803	0.131696
IL_9	KIAA1143	med	6	0.0189103	0.0231546	0.4141
IL_9	EFHC1	med	3	0.015831	0.0420596	0.706623
IL_9	TRBV7-6	med	3	-0.0177838	0.040798	0.66291
IL_9	NDUFA2	med	6	-0.0240417	0.0543836	0.658434
IL_9	AASDHPPT	med	3	-0.0667428	0.0433673	0.123801
IL_9	FCRL6	med	5	-0.0114106	0.0120104	0.342083
IL_9	TRIB3	med	9	-0.0113123	0.0180848	0.531635
IL_9	ZSWIM7	med	21	-0.0159528	0.0135327	0.238466
IL_9	PSMB1	med	4	0.0243159	0.0196896	0.216846
IL_9	TST	med	5	0.0151901	0.0274748	0.58035
IL_9	ZFPM1	med	7	0.022749	0.0189189	0.229188
IL_9	FAM118A	med	12	0.00884567	0.00859267	0.303271
IL_9	C12orf43	med	5	0.00334672	0.0211306	0.874155
IL_9	SLC44A5	med	6	0.00105711	0.0207271	0.959325
IL_9	NUDT3	med	3	-0.0689671	0.0595942	0.247158
IL_9	SPIRE1	med	13	-0.00211782	0.0128212	0.868802
IL_9	PGAP2	med	3	-0.0394485	0.0580753	0.49697
IL_9	SMARCE1	med	14	9.12695e-05	0.0117207	0.993787
IL_9	IRS1	med	3	-0.0234203	0.0234791	0.318524
IL_9	INPPL1	med	4	0.0138091	0.0417268	0.740689
IL_9	DET1	med	3	0.0204447	0.02324	0.379012
IL_9	FAM109B	med	4	-0.0264961	0.0254245	0.297342
IL_9	LRP10	med	3	0.0319228	0.0274153	0.244256
IL_9	AVEN	med	3	-0.0440709	0.0487244	0.365734
IL_9	SLAMF6	med	5	-0.065607	0.0370611	0.0766876
IL_9	GTPBP3	med	4	-0.000970219	0.0245622	0.968491
IL_9	EPB41L4A	med	3	-0.0280793	0.0446716	0.529629
IL_9	DCLRE1B	med	3	-0.011431	0.0197851	0.563428
IL_9	C10orf35	med	4	0.00577986	0.02681	0.829311
IL_9	SLC25A23	med	3	-0.00577449	0.0259391	0.823833
IL_9	FAM89B	med	4	-0.0181333	0.0232663	0.435755
IL_9	LINC00402	med	5	-0.023571	0.0288051	0.413189
IL_9	RAB23	med	12	0.0263086	0.0257073	0.306124
IL_9	PARP4	med	5	-0.0380178	0.0308189	0.217356
IL_9	SPON1	med	9	-0.019099	0.0217279	0.379397
IL_9	CEP164	med	3	-0.00366928	0.037639	0.92234
IL_9	GMPR	med	3	0.051017	0.0867181	0.556325
IL_9	RHOH	med	3	0.00219536	0.0510707	0.965712
IL_9	MAP1LC3A	med	11	-0.0134367	0.0107326	0.210584
IL_9	ATG12	med	4	-0.0224831	0.0214119	0.293705
IL_9	GALK1	med	3	0.00767401	0.030799	0.803234
IL_9	SSR1	med	8	0.0155569	0.0284633	0.584681
IL_9	ETV7	med	7	-0.0324804	0.0176357	0.0655132
IL_9	AP001007.1	med	9	-0.0139588	0.0188385	0.45871
IL_9	MMP24	med	3	0.0209237	0.0369194	0.570891
IL_9	MCM3AP-AS1	med	4	0.00228544	0.0438742	0.958456
IL_9	PRSS22	med	3	-0.0243139	0.0335851	0.469098
IL_9	RP11-33B1.2	med	4	-0.00914861	0.0208211	0.660379
IL_9	CTSL1	med	12	0.0301001	0.0180861	0.0960601
IL_9	PLAUR	med	4	-0.040305	0.0505731	0.425472
IL_9	CCDC126	med	4	-0.0310607	0.0183989	0.0913758
IL_9	C16orf62	med	6	0.0244714	0.0309169	0.428639
IL_9	SUCLA2	med	4	0.0547897	0.0318487	0.0853757
IL_9	CD320	med	9	0.0232994	0.0266698	0.382323
IL_9	GSTK1	med	3	-0.046488	0.0225665	0.0393945
IL_9	MRPL42	med	5	0.0502813	0.0191664	0.00870568
IL_9	LILRA1	med	7	-0.00939483	0.0172706	0.586456
IL_9	TCL1B	med	4	0.0154797	0.0246732	0.530405
IL_9	KIF26B	med	3	0.127708	0.0748688	0.0880519
IL_9	CRY2	med	7	0.0118788	0.0231976	0.608602
IL_9	GNLY	med	13	-0.0151914	0.0117981	0.19788
IL_9	CD1A	med	8	0.00452894	0.0145233	0.755163
IL_9	VPS37B	med	3	0.0014421	0.025374	0.954678
IL_9	SIGLEC12	med	5	0.00266381	0.0221162	0.90413
IL_9	ZNF384	med	4	-0.00783909	0.0232687	0.736196
IL_9	SLC38A10	med	3	0.00254995	0.0306995	0.933802
IL_9	ZNF337	med	8	-0.0205253	0.0160312	0.200427
IL_9	DDX55	med	8	0.000924532	0.0253145	0.970866
IL_9	EMR4P	med	5	-0.0182005	0.0156858	0.24592
IL_9	AC009495.2	med	4	-0.0460864	0.03172	0.146248
IL_9	POU5F1P6	med	5	-0.0137962	0.0243819	0.571505
IL_9	RBM15B	med	3	-0.00392956	0.0303295	0.896913
IL_9	B3GALTL	med	8	-0.00297359	0.0143584	0.835933
IL_9	TMEM63B	med	3	0.00297732	0.0277594	0.914587
IL_9	SLC2A1-AS1	med	5	0.00847716	0.0193112	0.660679
IL_9	ARHGEF10	med	15	-0.00993034	0.0135423	0.463387
IL_9	KIAA0247	med	4	-0.0187548	0.0289248	0.516728
IL_9	NAIP	med	3	-0.104151	0.0899146	0.246728
IL_9	AC069513.3	med	24	-0.0165904	0.0110035	0.131622
IL_9	ABCA2	med	3	0.0168477	0.0270095	0.532779
IL_9	ARHGAP24	med	6	-0.0257707	0.0211845	0.223799
IL_9	TRPT1	med	4	-0.0326977	0.0180934	0.0707376
IL_9	AFAP1L2	med	4	0.0236896	0.0425141	0.577379
IL_9	AC010982.1	med	15	0.00835546	0.0198612	0.673979
IL_9	MYO3B	med	3	-0.000546256	0.0522422	0.991657
IL_9	NMT2	med	7	0.00343376	0.0163591	0.833746
IL_9	SLC2A5	med	6	-0.0149264	0.0252842	0.55496
IL_9	MAPKAPK5-AS1	med	3	0.010174	0.0217325	0.639678
IL_9	7SK	med	3	-0.0210718	0.0467068	0.651882
IL_9	PGM2L1	med	5	0.0244608	0.0297405	0.410807
IL_9	CTD-3092A11.1	med	4	0.00309119	0.0327476	0.924796
IL_9	WBP2	med	3	-0.0247843	0.0466049	0.594866
IL_9	MUC4	med	3	0.0464843	0.041101	0.258065
IL_9	MED28	med	3	0.0191112	0.0244793	0.434974
IL_9	FOXRED2	med	7	0.0471657	0.0169574	0.00541228
IL_9	CCDC132	med	3	-0.00993228	0.0422629	0.814199
IL_9	ZBTB25	med	11	-0.0198904	0.0168724	0.238449
IL_9	PFKP	med	14	-0.0328622	0.0143019	0.0215764
IL_9	LRRC56	med	6	0.00655525	0.0177894	0.712506
IL_9	DKK3	med	11	-0.0157105	0.0129412	0.22475
IL_9	RP11-534L20.5	med	5	0.0101923	0.0160943	0.526549
IL_9	HLA-DQB1	med	14	0.0156107	0.0126951	0.218822
IL_9	RPL32P1	med	3	-0.0128551	0.0544863	0.813485
IL_9	AC069213.1	med	3	-0.0363517	0.0400775	0.364387
IL_9	TPBG	med	4	-0.0175427	0.013522	0.194511
IL_9	AP3M2	med	3	0.0135583	0.0227045	0.550398
IL_9	NBPF1	med	7	-0.0197761	0.0296095	0.5042
IL_9	C1orf85	med	21	0.00857229	0.00908766	0.345533
IL_9	TSHZ3	med	8	0.0405716	0.0256014	0.113025
IL_9	RP3-465N24.5	med	6	-0.0110416	0.0114476	0.334774
IL_9	ATIC	med	3	-0.0253085	0.0429383	0.555582
IL_9	C6orf106	med	8	-0.00745785	0.0141666	0.598584
IL_9	CDH1	med	7	0.020506	0.0209415	0.327478
IL_9	PIAS1	med	4	-0.0113945	0.0215707	0.597333
IL_9	HBQ1	med	5	-0.0475013	0.0303851	0.11798
IL_9	DDR1	med	13	0.0533993	0.0294544	0.0698392
IL_9	ARSA	med	10	-0.000665428	0.0166144	0.968052
IL_9	RP11-121C2.2	med	16	-0.0265951	0.0181791	0.143482
IL_9	RP11-231E4.4	med	11	-0.00748119	0.0114188	0.512361
IL_9	MCM3	med	3	0.0502516	0.0471722	0.28675
IL_9	NT5C	med	6	-0.0336656	0.0230074	0.143398
IL_9	NUPL2	med	12	-0.0378727	0.0284919	0.183766
IL_9	RBM28	med	3	0.029054	0.0305183	0.341088
IL_9	PRICKLE1	med	4	-0.0794943	0.0532448	0.135438
IL_9	NTN5	med	3	0.0615646	0.0245709	0.0122249
IL_9	HES6	med	4	0.0137185	0.0202535	0.498192
IL_9	TSGA10	med	14	-0.0205867	0.0191118	0.281402
IL_9	RAD51C	med	15	0.00326628	0.015963	0.837872
IL_9	MYO5B	med	3	0.0650376	0.0316105	0.0396411
IL_9	ZC3HAV1	med	4	-0.0604345	0.0442779	0.172288
IL_9	BICD2	med	9	0.0102147	0.0177022	0.563921
IL_9	SLC7A9	med	9	-0.00304111	0.0139966	0.827993
IL_9	TCIRG1	med	9	0.00731445	0.0180423	0.685179
IL_9	RP11-324E6.6	med	7	0.0247384	0.0176999	0.162216
IL_9	PDE5A	med	3	0.108474	0.0384444	0.0047786
IL_9	GPX3	med	3	0.0257985	0.0260353	0.321732
IL_9	NTNG2	med	3	0.04796	0.0430291	0.265025
IL_9	BBS12	med	3	0.0272215	0.0254308	0.284432
IL_9	NUDT9	med	3	-0.0222218	0.0365836	0.543568
IL_9	FAM212B	med	4	0.0261974	0.0264817	0.322534
IL_9	PAX8	med	15	0.0103686	0.0165744	0.531593
IL_9	TGFBRAP1	med	4	-0.00693072	0.0439292	0.874638
IL_9	RP11-661P17.1	med	4	-0.0104323	0.0314695	0.740263
IL_9	LTBP3	med	8	-0.055531	0.0204	0.00648664
IL_9	CD55	med	25	0.0259156	0.0155722	0.0960675
IL_9	THNSL2	med	15	-0.00877417	0.0113731	0.440418
IL_9	CLEC18C	med	3	0.013742	0.0306274	0.653661
IL_9	AC002310.12	med	4	-0.00177984	0.0282974	0.949848
IL_9	FAM83A	med	3	0.0117869	0.0131106	0.368633
IL_9	RFX2	med	3	0.0169179	0.0335536	0.614117
IL_9	CBS	med	17	-0.00792362	0.0139925	0.571207
IL_9	SLC26A8	med	5	0.0249686	0.0203516	0.219873
IL_9	PBX2	med	5	0.0207497	0.0489089	0.671382
IL_9	RET	med	3	-0.00260213	0.0469258	0.955778
IL_9	FAM183B	med	5	-0.0335289	0.0265624	0.206852
IL_9	ARAP3	med	14	0.0041854	0.0157698	0.790696
IL_9	KDM3B	med	11	0.0108986	0.0167071	0.514184
IL_9	GSTM3	med	15	0.00650445	0.0124339	0.60089
IL_9	TRIM60P18	med	6	0.00125497	0.025825	0.961242
IL_9	SGSM2	med	3	0.048877	0.0773368	0.527385
IL_9	PCSK5	med	9	-0.00515471	0.0236174	0.827228
IL_9	THBD	med	4	-0.0343951	0.0235362	0.143914
IL_9	AC128709.1	med	9	-0.0103024	0.0367347	0.77913
IL_9	ACAP1	med	6	-0.0212902	0.0142814	0.136023
IL_9	FSCN1	med	5	0.0035596	0.0247593	0.885684
IL_9	PTPRN2	med	10	-0.0195802	0.0209101	0.349067
IL_9	TUBBP9	med	4	0.0450683	0.0258957	0.0817925
IL_9	LAMC3	med	3	0.00595244	0.0179509	0.740195
IL_9	EMR1	med	9	0.00738906	0.016401	0.652332
IL_9	EXOSC9	med	5	0.0271439	0.0201322	0.177567
IL_9	FLNB	med	6	-0.0198621	0.0221736	0.370385
IL_9	CWF19L2	med	12	-0.00257907	0.0154126	0.867107
IL_9	ZNF761	med	4	0.0240059	0.0284705	0.399125
IL_9	AMICA1	med	3	0.0266673	0.0241796	0.270077
IL_9	FPR1	med	13	-0.0355861	0.0160161	0.0262906
IL_9	RAPGEF6	med	3	0.0214688	0.0521469	0.680561
IL_9	TCF7L2	med	3	-0.0491506	0.0366971	0.180454
IL_9	ACSF2	med	3	-0.0318543	0.0315324	0.312396
IL_9	WDR41	med	18	-0.00229708	0.0116931	0.84426
IL_9	ZNF708	med	4	0.0436426	0.0273369	0.110383
IL_9	JAKMIP1	med	3	-0.0150456	0.0286685	0.599714
IL_9	NFRKB	med	6	0.0694035	0.0307338	0.0239322
IL_9	AC109309.4	med	5	-0.00109313	0.0230098	0.962109
IL_9	FAM150B	med	7	0.0361099	0.0388101	0.352151
IL_9	DBH	med	4	-0.060424	0.0504857	0.231363
IL_9	TOMM34	med	15	-0.00573997	0.00909661	0.52804
IL_9	DBNL	med	5	-0.0401772	0.0314398	0.201282
IL_9	MFGE8	med	7	0.000829697	0.0131282	0.949608
IL_9	LRRC3DN	med	3	-0.0440332	0.0225428	0.0507827
IL_9	RP1-229K20.5	med	3	0.0264731	0.0363902	0.466932
IL_9	SLC12A9	med	3	-0.00806985	0.0393198	0.837387
IL_9	ZC2HC1A	med	23	0.00293299	0.0134904	0.827887
IL_9	NID1	med	3	0.0421219	0.0562261	0.453766
IL_9	RELT	med	4	-0.0247035	0.0200587	0.218114
IL_9	INHBB	med	3	-0.0441459	0.0233567	0.0587479
IL_9	SEC14L5	med	7	-0.0196705	0.0194038	0.310704
IL_9	SLPI	med	3	0.00849266	0.0440058	0.846967
IL_9	BCKDK	med	6	-0.0329276	0.0249065	0.186153
IL_9	RP11-256L6.3	med	4	-0.00398741	0.0169377	0.813886
IL_9	ASAP1	med	8	0.0021902	0.020031	0.912933
IL_9	RP11-693N9.2	med	5	0.0276952	0.0304831	0.363591
IL_9	RPUSD3	med	3	0.00250318	0.0217709	0.908462
IL_9	IQCB1	med	17	-0.0237141	0.0111371	0.0332301
IL_9	GSK3B	med	10	0.0295768	0.0248713	0.234362
IL_9	SNAI3-AS1	med	6	-0.00843254	0.0208649	0.686102
IL_9	CRHR1-IT1	med	18	-0.0203632	0.0101191	0.0441838
IL_9	NLRP2	med	9	-0.00564053	0.0123846	0.648788
IL_9	ABCG2	med	4	0.0120843	0.0156658	0.440483
IL_9	SPDYE2L	med	6	-0.0104734	0.0273844	0.702121
IL_9	AC018804.6	med	6	-0.00752836	0.0225306	0.738274
IL_9	LGALS4	med	4	-0.0208445	0.0551656	0.705539
IL_9	ATP2A3	med	3	0.0407459	0.0467836	0.383784
IL_9	VWCE	med	4	-0.0246908	0.0268445	0.357693
IL_9	C12orf76	med	3	0.0589944	0.0404832	0.145045
IL_9	ZNF816	med	4	-0.0426893	0.0726861	0.556995
IL_9	MPND	med	3	0.041596	0.0302027	0.168442
IL_9	PLAU	med	4	-0.0232479	0.0253299	0.358721
IL_9	PIDD	med	3	0.00861563	0.031144	0.782058
IL_9	RNASE6	med	13	0.0039627	0.0126189	0.753499
IL_9	DHX32	med	15	-0.0122131	0.0128784	0.342958
IL_9	LRRC7	med	5	-0.0242015	0.0215554	0.261541
IL_9	VPS29	med	5	0.00429512	0.0195998	0.82654
IL_9	ADAMTSL4	med	4	-0.0132378	0.0197613	0.502932
IL_9	AC006026.13	med	5	-0.0087871	0.0203168	0.665375
IL_9	PFAS	med	5	0.0198032	0.0251085	0.430284
IL_9	CNTRL	med	5	0.0180065	0.0301108	0.549834
IL_9	BACE2	med	4	0.0229006	0.0339824	0.500378
IL_9	WARS	med	13	-0.0194351	0.0153159	0.20446
IL_9	DNMT1	med	3	-0.0538408	0.0276552	0.0515512
IL_9	LRRC6	med	20	0.00158811	0.0104549	0.879265
IL_9	IQGAP1	med	8	-0.0244903	0.0210453	0.244548
IL_9	CECR7	med	4	0.020014	0.0166357	0.228947
IL_9	TMEM63C	med	5	-0.0213837	0.0155961	0.170346
IL_9	ANKRD35	med	3	0.00183	0.017884	0.918498
IL_9	HK2	med	8	0.00812618	0.0140269	0.562367
IL_9	SF3A3	med	9	-0.019407	0.0154104	0.207905
IL_9	SLC39A9	med	3	0.0201813	0.0274333	0.461943
IL_9	ASF1A	med	5	-0.0475105	0.044221	0.282649
IL_9	P2RY12	med	3	0.048226	0.0322323	0.134601
IL_9	RP5-1142A6.9	med	4	0.0656659	0.0368068	0.074412
IL_9	LAMP3	med	3	-0.0562591	0.0465082	0.226409
IL_9	XCL1	med	10	0.00340484	0.0139387	0.807019
IL_9	FCGR2C	med	9	0.00248523	0.0221199	0.910544
IL_9	EPHA1-AS1	med	10	-0.00362332	0.0142369	0.799107
IL_9	MPZL2	med	17	-0.0105424	0.0138629	0.446968
IL_9	TMEM185B	med	6	0.0182718	0.0330885	0.580805
IL_9	RP11-486O12.2	med	4	-0.0148925	0.0255232	0.559563
IL_9	PDCD5	med	10	0.00178963	0.0207373	0.931228
IL_9	VPS16	med	10	0.00358918	0.0172168	0.834863
IL_9	AP3M1	med	5	-0.0142081	0.0219108	0.516693
IL_9	RP11-166B2.1	med	6	0.0374198	0.0178719	0.03628
IL_9	ACER3	med	7	0.0122411	0.0202103	0.544721
IL_9	DHTKD1	med	5	0.0549387	0.0245933	0.0254905
IL_9	TCEB3	med	3	0.0241606	0.0191444	0.206941
IL_9	MN1	med	3	0.0136979	0.0277052	0.621012
IL_9	CD5	med	4	0.0227487	0.027787	0.412968
IL_9	TTC9C	med	3	0.0125559	0.0243286	0.605788
IL_9	SCP2	med	15	0.0086874	0.0132861	0.513195
IL_9	GNMT	med	5	-0.00286647	0.0180722	0.873975
IL_9	TRGV2	med	6	-0.035731	0.0308056	0.246095
IL_9	NDUFA7	med	6	-0.00687	0.02647	0.795219
IL_9	ITSN1	med	8	-0.0188225	0.0193387	0.330399
IL_9	COX7A2L	med	4	-0.0541678	0.0197049	0.00597856
IL_9	C21orf58	med	4	0.0357039	0.0349243	0.306628
IL_9	MYO9B	med	3	-0.149892	0.0863767	0.0826815
IL_9	UBL3	med	5	-0.00558009	0.0404236	0.890208
IL_9	TNNI2	med	7	-0.00588721	0.0301476	0.845174
IL_9	EPHB4	med	16	0.00646768	0.0124832	0.604381
IL_9	TRPC4AP	med	21	-0.00328165	0.00855888	0.701408
IL_9	TEPP	med	3	-0.0645449	0.0362251	0.0747858
IL_9	OSBPL3	med	10	0.0150771	0.02225	0.498012
IL_9	AC018633.4	med	7	0.0148582	0.0218891	0.497269
IL_9	HPGD	med	11	-0.0181141	0.0167926	0.280724
IL_9	TMEM45B	med	8	0.0120283	0.0174024	0.489448
IL_9	FHAD1	med	3	0.0162757	0.0331122	0.623051
IL_9	GGPS1	med	3	-0.0745007	0.0352209	0.0344093
IL_9	COPS3	med	19	-0.0262759	0.0156601	0.0933682
IL_9	SLC35D3	med	6	-0.00589762	0.0198842	0.766773
IL_9	RP3-525N10.2	med	11	-0.0219628	0.0158257	0.165202
IL_9	CYTH4	med	3	-0.00460771	0.0414032	0.911387
IL_9	C5orf30	med	3	-0.0467138	0.0570582	0.412955
IL_9	POU6F1	med	4	-0.0169677	0.0216462	0.433119
IL_9	SPAG7	med	11	0.00537497	0.0205436	0.793601
IL_9	ZDHHC13	med	3	-0.0149662	0.0847742	0.859868
IL_9	HRAS	med	5	0.0196032	0.0278048	0.480793
IL_9	B4GALT4	med	15	-0.00236075	0.0187603	0.89986
IL_9	AC009506.1	med	11	0.0252687	0.0157731	0.109151
IL_9	UTP11L	med	4	-0.00118964	0.0239435	0.960373
IL_9	ZNRD1-AS1	med	6	-0.0103437	0.0307937	0.736944
IL_9	PTPLB	med	3	-0.0542731	0.0382928	0.15639
IL_9	MFSD9	med	11	-0.00347953	0.0197021	0.859817
IL_9	PARG	med	3	-0.0181679	0.0479001	0.704475
IL_9	PLEK	med	12	-0.0266551	0.021369	0.21226
IL_9	PDIA6	med	4	-0.0694662	0.0278004	0.0124632
IL_9	MIF4GD	med	6	-0.0200642	0.0192698	0.29777
IL_9	LL22NC03-80A10.6	med	6	-0.00864226	0.0352296	0.806215
IL_9	MROH6	med	6	0.0156131	0.0159911	0.328884
IL_9	FAAH	med	9	-0.000912895	0.0151412	0.951923
IL_9	IFFO2	med	4	0.0148989	0.0238135	0.531546
IL_9	AC009299.3	med	7	0.023178	0.0187382	0.216109
IL_9	HOXB2	med	18	0.016031	0.0104883	0.126397
IL_9	MCM4	med	3	0.029806	0.0425779	0.483906
IL_9	DOK4	med	4	0.0248412	0.0231182	0.282586
IL_9	RIC3	med	5	-0.0235732	0.0384315	0.539624
IL_9	RPL17	med	4	-0.0104994	0.0172896	0.543674
IL_9	TRIM64B	med	4	-0.00166618	0.0256586	0.948225
IL_9	RP11-139H15.1	med	3	0.0327618	0.0291093	0.260388
IL_9	TBC1D1	med	3	-0.0392834	0.0775961	0.612678
IL_9	ANKMY1	med	11	-0.0164057	0.0183579	0.371505
IL_9	DRAM1	med	9	0.00428124	0.0160378	0.789509
IL_9	HOPX	med	5	-0.05985	0.0359405	0.0958618
IL_9	KRBA1	med	3	0.0192704	0.038075	0.612775
IL_9	NOC3L	med	6	-0.0317384	0.0177983	0.0745504
IL_9	UPK3A	med	6	0.00345445	0.0179465	0.847361
IL_9	EPB41L3	med	5	0.0164253	0.0196186	0.402464
IL_9	TRIM61	med	4	-0.0665106	0.0452045	0.141203
IL_9	RP5-1154L15.2	med	5	-0.0316585	0.0157709	0.0447065
IL_9	FCER1G	med	9	0.0377442	0.0151204	0.0125515
IL_9	NPM3	med	7	0.0238821	0.0280669	0.394826
IL_9	TEK	med	12	0.011093	0.0148537	0.455173
IL_9	STXBP5	med	3	-0.011462	0.0234349	0.624771
IL_9	UNG	med	10	-0.00262929	0.0170642	0.877545
IL_9	MYO15B	med	11	-0.0162827	0.0142952	0.254688
IL_9	ATG10	med	8	-0.00410586	0.00950724	0.665838
IL_9	ZNF239	med	11	9.63366e-05	0.0167752	0.995418
IL_9	SATB1	med	3	0.0458649	0.0400209	0.251785
IL_9	LINC00176	med	3	0.00863668	0.0178797	0.629065
IL_9	ZNF90	med	3	0.0393743	0.0616463	0.523009
IL_9	TMEM144	med	10	-0.0196279	0.0140975	0.163832
IL_9	CARD9	med	6	-0.0162511	0.0144048	0.259246
IL_9	STX10	med	3	0.0143274	0.0573573	0.802748
IL_9	RP11-113K21.5	med	3	-0.0150611	0.0387558	0.697561
IL_9	USF1	med	12	-0.0523875	0.0152158	0.00057538
IL_9	IVNS1ABP	med	5	-1.5073e-05	0.0254842	0.999528
IL_9	SLCO3A1	med	11	0.0115902	0.0169827	0.494941
IL_9	CITED2	med	5	-0.0336107	0.0323022	0.298105
IL_9	TMEM51	med	13	-0.00887663	0.013882	0.52254
IL_9	TBC1D15	med	6	0.0224154	0.0132236	0.0900559
IL_9	RP11-44F21.5	med	3	-0.0184021	0.0271997	0.498689
IL_9	TRAPPC4	med	19	-0.000165958	0.0105011	0.987391
IL_9	TNFRSF10B	med	4	-0.0158299	0.0177104	0.37142
IL_9	TUBGCP6	med	3	-0.126414	0.0632063	0.0454971
IL_9	LCMT2	med	10	-0.0281197	0.0204918	0.16999
IL_9	C8orf31	med	3	-0.000704734	0.0190079	0.970425
IL_9	CLEC2B	med	3	0.000482694	0.0403251	0.990449
IL_9	ARPC1B	med	3	-0.0370144	0.0529311	0.484369
IL_9	AC074011.2	med	4	-0.04287	0.0215605	0.0467722
IL_9	CHP1	med	3	-0.00224212	0.0230617	0.92255
IL_9	SON	med	3	0.0704235	0.0532341	0.185868
IL_9	TRABD2A	med	5	0.0014393	0.0166856	0.93126
IL_9	ZNF143	med	5	-0.00265273	0.0147206	0.856992
IL_9	TCTEX1D2	med	11	0.0162432	0.0190359	0.393498
IL_9	ZNF683	med	4	-0.0359576	0.0237184	0.129515
IL_9	FGFRL1	med	3	-0.0312959	0.0423628	0.460054
IL_9	CMTM3	med	4	-0.0220392	0.02555	0.388362
IL_9	PEX11G	med	3	0.027773	0.0156304	0.0755923
IL_9	VDR	med	5	-0.0589851	0.0337868	0.0808448
IL_9	PPP1R16A	med	6	0.0160643	0.0521568	0.758082
IL_9	SFXN4	med	17	-0.00243428	0.0134989	0.856892
IL_9	PF4V1	med	16	-0.0295762	0.0148708	0.0467137
IL_9	TRMT10B	med	7	-0.0294946	0.0204639	0.1495
IL_9	CMC1	med	4	-0.0273806	0.031828	0.389643
IL_9	BRD7	med	12	-0.000431536	0.0159291	0.978387
IL_9	IQCH-AS1	med	3	-0.0343595	0.0258573	0.18391
IL_9	PLGRKT	med	12	-0.0149473	0.0125682	0.234323
IL_9	CD151	med	17	0.0196068	0.0151163	0.19461
IL_9	PTP4A3	med	4	-0.0118987	0.0497083	0.810818
IL_9	IGFBP3	med	9	0.0213225	0.0189384	0.260213
IL_9	PARP15	med	8	0.0291351	0.0230559	0.206347
IL_9	C8orf42	med	3	-0.00769592	0.0754852	0.918794
IL_9	NTPCR	med	20	-0.00428468	0.00839295	0.609694
IL_9	IL10RA	med	3	-0.0143916	0.0417791	0.730493
IL_9	ERMP1	med	9	-0.034614	0.0174928	0.047843
IL_9	RSRC1	med	4	0.00703998	0.0347878	0.839628
IL_9	ZNF419	med	6	0.0106908	0.0305776	0.726618
IL_9	TMED3	med	3	-0.0356759	0.0380258	0.34814
IL_9	CCDC41	med	5	-0.0203772	0.0396597	0.60739
IL_9	TMEM173	med	3	-0.0154754	0.0369328	0.675204
IL_9	PCMT1	med	3	0.0300129	0.0276428	0.277593
IL_9	ELP3	med	14	0.0100014	0.017752	0.573165
IL_9	CKLF	med	3	-0.0044766	0.0656817	0.945661
IL_9	SNAP29	med	14	-0.00280208	0.0138557	0.839735
IL_9	TIGD5	med	4	0.0104028	0.0246554	0.673077
IL_9	C12orf45	med	3	0.019027	0.0544572	0.726794
IL_9	FAM149B1	med	3	0.0356545	0.0352229	0.311416
IL_9	RAI1	med	4	-0.00306187	0.0373325	0.934634
IL_9	P2RY14	med	5	-0.0091788	0.0162617	0.572453
IL_9	STK19P	med	6	0.072854	0.0388091	0.0604856
IL_9	IKZF1	med	8	0.00792033	0.0131653	0.547436
IL_9	SLC9A9	med	5	0.000955918	0.0509654	0.985036
IL_9	CLDN5	med	5	0.00286773	0.017215	0.867698
IL_9	TREM1	med	8	0.0291646	0.0144169	0.0430784
IL_9	NPIPP1	med	7	0.0514736	0.0305036	0.0915146
IL_9	CERK	med	4	0.0214774	0.0200229	0.283432
IL_9	RP11-834C11.3	med	5	-0.0312422	0.0218487	0.152736
IL_9	FAM213A	med	7	-0.0139827	0.0183774	0.446737
IL_9	NDE1	med	5	0.0420499	0.0385206	0.275
IL_9	FBXO18	med	7	0.0178694	0.0245683	0.46702
IL_9	GNAS	med	6	0.0356605	0.024106	0.139055
IL_9	IL16	med	6	-0.0094933	0.0158963	0.550374
IL_9	UROD	med	9	0.0159875	0.0177352	0.367346
IL_9	GEMIN4	med	4	-0.0771514	0.0351654	0.0282384
IL_9	TEX101	med	5	-0.00332089	0.030849	0.914273
IL_9	TIGD6	med	3	0.0575918	0.0667503	0.38825
IL_9	PSME4	med	3	0.0221681	0.0349317	0.525681
IL_9	TAGLN	med	22	0.00914802	0.0102402	0.371674
IL_9	GIMAP6	med	5	-0.0004719	0.0192703	0.980463
IL_9	AC020956.3	med	4	-0.0477477	0.0342375	0.163136
IL_9	SH3YL1	med	15	0.012838	0.0092958	0.167264
IL_9	AC130352.1	med	3	-0.0575651	0.0516081	0.264668
IL_9	EEF1A2	med	4	-0.00510194	0.0237269	0.829746
IL_9	PAFAH1B1	med	4	0.064248	0.0439477	0.143763
IL_9	ACVR2B	med	5	-0.0270032	0.0224822	0.229716
IL_9	CALML4	med	3	-0.00466079	0.021582	0.829021
IL_9	HOOK2	med	3	0.0378883	0.035533	0.286294
IL_9	RPL12	med	7	0.0205256	0.0157579	0.192727
IL_9	AC006129.4	med	3	0.0224103	0.0258519	0.386011
IL_9	NFKBIA	med	4	-0.0559379	0.029148	0.0549715
IL_9	ISPD	med	3	-0.00641385	0.0236684	0.7864
IL_9	MANBAL	med	7	0.0163369	0.0169773	0.335908
IL_9	LMBR1	med	6	-0.0313261	0.0209795	0.135391
IL_9	EPOR	med	5	0.0122797	0.0282947	0.664292
IL_9	CLEC12B	med	13	0.0124597	0.0159321	0.434185
IL_9	EIF2A	med	9	-0.00604826	0.0148332	0.683457
IL_9	MOB3B	med	3	0.0586942	0.0467481	0.209282
IL_9	MFSD7	med	7	-0.00313727	0.0230331	0.891658
IL_9	DGKD	med	3	-0.0255362	0.0347004	0.461788
IL_9	GPX4	med	14	-0.0223915	0.0117929	0.0576002
IL_9	SASH1	med	11	0.00064629	0.0215433	0.976067
IL_9	HIATL1	med	14	-0.00474396	0.0135467	0.726193
IL_9	KCNH2	med	3	0.00659755	0.0392485	0.866507
IL_9	DUTP6	med	4	0.0240703	0.0203502	0.236888
IL_9	GLDC	med	4	-0.00252734	0.0260088	0.922589
IL_9	RP11-572M11.3	med	5	0.0202652	0.034683	0.55902
IL_9	SNX19	med	12	-0.0204303	0.0126264	0.105649
IL_9	CRIPAK	med	8	0.0181648	0.0157443	0.248607
IL_9	AKTIP	med	5	0.0462306	0.023051	0.0449008
IL_9	GSTO1	med	6	0.0081982	0.017603	0.641411
IL_9	Y_RNA	med	14	-0.0496119	0.0279494	0.0758876
IL_9	PPWD1	med	4	-0.0626681	0.0429952	0.144961
IL_9	SHC1	med	4	-0.0742668	0.0264616	0.00500689
IL_9	ACTBP8	med	16	-0.00474399	0.0124632	0.703471
IL_9	SLC25A12	med	3	-0.00568953	0.0413723	0.89062
IL_9	POLR2J	med	8	-0.00220763	0.0165633	0.893968
IL_9	MLYCD	med	3	-0.0233767	0.051448	0.649558
IL_9	TARBP1	med	5	-0.0047242	0.0266225	0.859154
IL_9	TPCN2	med	13	0.0136086	0.0150207	0.364941
IL_9	LAX1	med	9	0.00138591	0.0157854	0.930038
IL_9	ALG1L6P	med	3	0.0247125	0.0326006	0.448429
IL_9	MFSD10	med	7	0.0236579	0.0241996	0.328266
IL_9	RABGAP1L	med	3	0.0567228	0.0521109	0.276373
IL_9	THUMPD3	med	3	-0.0244634	0.0268158	0.361623
IL_9	UQCC	med	11	-0.024845	0.0159492	0.119291
IL_9	THEM6	med	3	0.0377679	0.0408134	0.354767
IL_9	WWOX	med	7	0.00478712	0.0277018	0.862801
IL_9	COMT	med	4	-0.00141518	0.0205715	0.945154
IL_9	PRRT3	med	4	-0.00985218	0.0375307	0.792928
IL_9	BARD1	med	12	-0.0215933	0.0217501	0.32081
IL_9	CC2D2B	med	3	-0.0409242	0.0321521	0.203078
IL_9	NINJ1	med	11	-0.0176066	0.0131483	0.180547
IL_9	MRPS25	med	4	-0.00681951	0.0191861	0.72226
IL_9	AC006369.2	med	5	-0.0106181	0.0182378	0.56043
IL_9	SLK	med	3	0.0333448	0.0310488	0.282845
IL_9	TMEM87B	med	5	0.0403091	0.0269062	0.134098
IL_9	MAD1L1	med	12	0.0427408	0.0181547	0.0185599
IL_9	SMARCB1	med	6	-0.0176542	0.0178951	0.323869
IL_9	RP11-645C24.2	med	4	-0.0457916	0.0498969	0.358764
IL_9	BANF1	med	10	0.0443025	0.0179362	0.0135111
IL_9	ATHL1	med	6	0.000756459	0.0203834	0.970396
IL_9	RABL2A	med	3	0.0278999	0.039194	0.476564
IL_9	RP3-395M20.7	med	4	-0.0815554	0.0391409	0.0371933
IL_9	LRFN3	med	3	-0.00688603	0.0307676	0.822907
IL_9	RP11-433A23.1	med	11	0.0744491	0.0226633	0.00101979
IL_9	GPR108	med	3	-0.0134174	0.0289085	0.642551
IL_9	POM121C	med	7	-0.0323831	0.0255159	0.204393
IL_9	TTC23	med	8	-0.00119989	0.0180805	0.947088
IL_9	ABHD14B	med	5	0.0411126	0.026206	0.116688
IL_9	LINC00035	med	3	-0.0104022	0.0327178	0.750533
IL_9	SPIB	med	8	0.00210503	0.0203209	0.917495
IL_9	XKR6	med	3	0.0476008	0.0279974	0.0890959
IL_9	FOXRED1	med	21	0.00637483	0.0115532	0.581097
IL_9	RP4-717I23.3	med	5	0.0149432	0.0186297	0.422485
IL_9	CYP27A1	med	16	-0.0105758	0.0112151	0.345682
IL_9	LGALS1	med	4	0.00677392	0.0227587	0.765977
IL_9	PET100	med	3	-0.0028859	0.0236883	0.903035
IL_9	GFRA2	med	10	-0.0148381	0.0183438	0.41858
IL_9	MON1B	med	10	-0.00133352	0.0158015	0.932745
IL_9	UBE2E2	med	4	-0.0268253	0.0321982	0.404772
IL_9	GUSBP2	med	3	0.0073016	0.0378552	0.847051
IL_9	APBA3	med	3	-0.0163803	0.0453638	0.718034
IL_9	PTCH1	med	4	-0.0101973	0.0225378	0.650943
IL_9	CFL2	med	3	-0.0309977	0.0233684	0.184681
IL_9	RP11-477D19.2	med	5	0.00327987	0.0280825	0.907023
IL_9	SNX16	med	15	0.0153784	0.0124962	0.218453
IL_9	RP11-119F19.2	med	5	0.000878201	0.0278138	0.974812
IL_9	EML6	med	4	-0.0257476	0.0221575	0.245225
IL_9	ARHGAP21	med	4	-0.0373998	0.0398143	0.347548
IL_9	PRDM5	med	6	0.02441	0.0243533	0.316185
IL_9	AC073343.11	med	4	-0.0963703	0.0477804	0.0437016
IL_9	TCN2	med	11	-0.0140257	0.0184647	0.447497
IL_9	NARFL	med	4	-0.00959897	0.0208132	0.644657
IL_9	TCP11L1	med	5	0.0413657	0.0208812	0.0475913
IL_9	ZFHX3	med	3	-0.0875138	0.0392375	0.0257235
IL_9	TMEM2	med	3	-0.0114053	0.0408401	0.78004
IL_9	MAP1LC3B	med	4	-0.00301158	0.0232244	0.896825
IL_9	PPP2CB	med	4	-0.021849	0.0237969	0.358542
IL_9	RP1-153P14.3	med	7	0.0199237	0.0175489	0.256238
IL_9	AC007390.5	med	3	-0.0262746	0.025092	0.295038
IL_9	DENR	med	3	0.0497891	0.0394798	0.207262
IL_9	PION	med	10	0.00894038	0.0179483	0.618401
IL_9	ZNF205	med	6	0.0293886	0.0178231	0.0991664
IL_9	CEP19	med	9	0.0282958	0.0183748	0.123578
IL_9	NIPSNAP1	med	4	-0.0142351	0.0195747	0.467092
IL_9	RAPGEF3	med	4	-0.00772484	0.0221875	0.727719
IL_9	DRAM2	med	15	-0.018346	0.0152829	0.229974
IL_9	RP11-536K7.3	med	4	-0.0512865	0.0360535	0.154878
IL_9	FECH	med	8	0.0115476	0.0116268	0.32062
IL_9	SERINC2	med	10	0.00367351	0.0177922	0.836426
IL_9	ASGR2	med	11	-0.00511642	0.0132908	0.700267
IL_9	TACC1	med	4	-0.0220246	0.0199947	0.270671
IL_9	BBX	med	3	-0.0277571	0.0285916	0.331641
IL_9	EDAR	med	3	0.0414627	0.0638623	0.516175
IL_9	NLN	med	7	0.0110268	0.0178931	0.537724
IL_9	CAND2	med	8	-0.0286341	0.0228046	0.20925
IL_9	GBP3	med	18	-0.0207955	0.0164907	0.207293
IL_9	SLC2A8	med	9	-0.0229057	0.0163389	0.160943
IL_9	TIGIT	med	5	0.010071	0.0190254	0.596565
IL_9	RABEPK	med	11	0.00828257	0.0178778	0.643159
IL_9	RYBP	med	11	-0.00169993	0.0158	0.914321
IL_9	LGALS8	med	3	0.0308556	0.021631	0.153738
IL_9	L3HYPDH	med	3	-0.0355795	0.0256046	0.164658
IL_9	MTERFD2	med	4	-0.0214669	0.0351251	0.541097
IL_9	TRIM14	med	3	-0.00415375	0.0271691	0.878489
IL_9	CASP4	med	3	-0.0367289	0.056966	0.519089
IL_9	SMU1	med	3	0.0404425	0.0250303	0.106149
IL_9	AC104135.3	med	5	-0.0436766	0.0193985	0.024351
IL_9	KLF11	med	4	0.0142112	0.0229853	0.536395
IL_9	ALOX5AP	med	13	0.00481332	0.0152656	0.752531
IL_9	SLC40A1	med	14	0.000100734	0.0146115	0.994499
IL_9	RP11-483P21.2	med	4	-0.00361556	0.0265065	0.891503
IL_9	TRIM35	med	7	0.0178286	0.018934	0.346387
IL_9	MGAT3	med	5	-0.0350151	0.0200834	0.0812487
IL_9	SAMD3	med	13	0.00104327	0.0152764	0.945552
IL_9	PCBP1-AS1	med	5	0.00737698	0.0426847	0.862789
IL_9	HSD3B7	med	3	-0.0463184	0.0303405	0.126855
IL_9	AC004791.2	med	13	-0.0037774	0.0139012	0.785829
IL_9	CYP2S1	med	10	0.0174869	0.0132139	0.185711
IL_9	ZNF767	med	4	0.00232621	0.0262996	0.929519
IL_9	TRGV8	med	3	-0.0705582	0.0558594	0.20654
IL_9	TMEM79	med	11	-0.000501767	0.0153722	0.973961
IL_9	CARHSP1	med	10	0.0177885	0.0187264	0.342155
IL_9	NTSR1	med	6	0.0141011	0.0141572	0.319232
IL_9	LRRC37A16P	med	4	-0.0124887	0.0283013	0.659014
IL_9	AC079325.6	med	9	0.000973236	0.0141922	0.945327
IL_9	CXXC11	med	3	0.00698495	0.0618951	0.910148
IL_9	GPR114	med	4	0.00707587	0.0311999	0.820586
IL_9	NDUFS8	med	7	0.0151657	0.0190191	0.425222
IL_9	PMS2	med	3	0.127767	0.0480474	0.00783274
IL_9	FCAR	med	4	0.0404668	0.0271376	0.135917
IL_9	KLHL6	med	4	-0.0270688	0.0379781	0.476003
IL_9	HAUS1	med	5	-0.0497278	0.0365086	0.173171
IL_9	C22orf29	med	4	0.00867745	0.0193765	0.654273
IL_9	CLK4	med	7	-0.019165	0.015653	0.220815
IL_9	AC007880.1	med	3	0.0330566	0.0461069	0.473402
IL_9	TRAF5	med	4	-0.192718	0.0448438	1.72712e-05
IL_9	ACSL6	med	3	-0.106824	0.0456168	0.0191921
IL_9	BLOC1S5	med	5	0.0486794	0.0330753	0.141082
IL_9	RP11-142C4.6	med	3	-0.0202531	0.0375744	0.589877
IL_9	AC010492.2	med	3	-0.0258161	0.0439844	0.557245
IL_9	CCL3L3	med	4	0.00173633	0.0341392	0.959437
IL_9	DAD1	med	7	-0.00693427	0.0229782	0.762823
IL_9	TFAM	med	14	0.0095573	0.0148981	0.521192
IL_9	ANO10	med	3	-0.0209868	0.0365665	0.566012
IL_9	FGD2	med	9	0.0124268	0.0142531	0.383284
IL_9	AP001816.1	med	23	0.00116129	0.0110912	0.916611
IL_9	ZNF669	med	4	0.00815357	0.0234468	0.72803
IL_9	AOAH	med	15	-0.0211906	0.0138847	0.126964
IL_9	ROGDI	med	18	0.0104609	0.011139	0.347668
IL_9	INTS1	med	6	0.00913183	0.0337478	0.786706
IL_9	DNAJC15	med	5	0.00155495	0.0181077	0.931568
IL_9	MLH1	med	4	-0.0148666	0.0341571	0.663388
IL_9	CALM3	med	4	-0.0774293	0.0363281	0.0330572
IL_9	RP1-122P22.2	med	3	0.0254793	0.0300276	0.396144
IL_9	ALDH3A2	med	3	-0.0225599	0.0401489	0.574179
IL_9	CLMN	med	7	0.013709	0.0185765	0.460528
IL_9	C7orf50	med	4	-0.0184696	0.0298025	0.535434
IL_9	CAMK2N1	med	3	-0.0238486	0.0243426	0.327232
IL_9	B3GALNT1	med	4	0.0144001	0.0247041	0.559958
IL_9	ZFYVE19	med	15	-0.00935292	0.0159734	0.55819
IL_9	RAB33B	med	3	0.0213401	0.0191018	0.263917
IL_9	RRP7A	med	19	0.0015391	0.00977741	0.874919
IL_9	ETFDH	med	5	-0.0407745	0.0185293	0.0277686
IL_9	AC144831.1	med	3	0.0189263	0.0570666	0.740151
IL_9	CA8	med	4	0.0140702	0.0405756	0.728767
IL_9	TBC1D3F	med	4	0.0217778	0.0441591	0.621895
IL_9	SNHG16	med	4	-0.00223971	0.0197852	0.909871
IL_9	SOCS2	med	6	-0.0330547	0.0226264	0.144045
IL_9	TRBV6-1	med	5	-0.0161247	0.0239197	0.500237
IL_9	SH3RF3	med	4	-0.0960068	0.0333795	0.0040247
IL_9	TRERF1	med	4	0.0465196	0.0294814	0.114582
IL_9	LPL	med	7	-0.045769	0.0150566	0.00236738
IL_9	MAP3K12	med	3	0.0188773	0.0408397	0.643918
IL_9	INPP1	med	7	0.0431538	0.023591	0.0673625
IL_9	SDHAP1	med	10	-0.00111925	0.0224724	0.960277
IL_9	GLTSCR1L	med	3	-0.00611503	0.0323486	0.850065
IL_9	KIF16B	med	12	0.014422	0.0158149	0.361809
IL_9	CD59	med	6	-0.00270072	0.0207237	0.896313
IL_9	RBM17	med	3	0.0126364	0.0390876	0.74648
IL_9	SESN1	med	6	-0.0189645	0.0160292	0.236763
IL_9	MAP4K5	med	3	-0.028153	0.0721953	0.69657
IL_9	RPH3A	med	10	-0.012497	0.0214724	0.560565
IL_9	PRDX5	med	8	-0.0140434	0.0200746	0.484201
IL_9	TMPRSS9	med	4	-0.0975589	0.0389416	0.012236
IL_9	TDRKH	med	7	0.00998638	0.0199272	0.61627
IL_9	RBPMS2	med	9	0.00353133	0.0101303	0.727396
IL_9	TNFRSF13C	med	4	0.00423943	0.0308269	0.890617
IL_9	USP44	med	4	0.0270366	0.0298883	0.365683
IL_9	IRF6	med	8	-0.00222289	0.0163363	0.891766
IL_9	CENPP	med	10	0.0282966	0.015952	0.0760854
IL_9	CD300LB	med	8	-0.00167848	0.014842	0.90996
IL_9	RDH5	med	5	0.0170085	0.0174885	0.330775
IL_9	EIF2C2	med	3	0.0839475	0.0403827	0.0376357
IL_9	STK33	med	4	-0.00235651	0.0315782	0.940513
IL_9	HTRA1	med	8	0.00260495	0.023029	0.909939
IL_9	FAM20B	med	3	0.025398	0.0301036	0.398846
IL_9	CDKL1	med	6	0.0127332	0.023614	0.589733
IL_9	NEIL2	med	9	-0.0311484	0.0187745	0.0971003
IL_9	FAM21FP	med	4	0.0212231	0.028168	0.45118
IL_9	ACACB	med	14	-0.00117688	0.015455	0.939301
IL_9	RAB6A	med	4	-0.0253501	0.0273516	0.354019
IL_9	IL15	med	5	-0.010628	0.0338554	0.75358
IL_9	CLCN7	med	8	-0.00348757	0.0127721	0.784806
IL_9	RP4-647C14.2	med	6	0.0248452	0.0270425	0.358228
IL_9	WBP4	med	3	0.0246996	0.024071	0.304838
IL_9	FAM182B	med	3	-0.0255612	0.0399455	0.522237
IL_9	ARHGAP12	med	4	-0.00599991	0.0216404	0.781584
IL_9	LRFN2	med	5	0.000597548	0.0303031	0.984268
IL_9	MRPL53	med	6	0.0177451	0.0229675	0.439746
IL_9	VAV2	med	5	0.00370528	0.0278396	0.894119
IL_9	CEP63	med	20	-0.0152278	0.0138059	0.27003
IL_9	GPER	med	6	0.010601	0.0259264	0.682623
IL_9	SDCCAG8	med	7	-1.32896e-05	0.0269174	0.999606
IL_9	CPEB4	med	14	-0.00472516	0.0108816	0.664118
IL_9	DNM1L	med	3	0.0237654	0.0291567	0.415019
IL_9	SYNGR1	med	10	0.0139922	0.0180172	0.437394
IL_9	MYC	med	3	-0.116192	0.0754406	0.123516
IL_9	TPP2	med	8	0.00777426	0.0179524	0.664979
IL_9	HOTAIRM1	med	16	-0.0104107	0.0164146	0.525931
IL_9	SNHG8	med	4	-0.00476193	0.0248501	0.848035
IL_9	NEDD1	med	8	-0.00922043	0.0177809	0.604068
IL_9	ADCY4	med	3	-0.00192242	0.0799498	0.980816
IL_9	SERPINB1	med	6	0.0102417	0.0182609	0.574894
IL_9	SLC25A37	med	7	0.0062312	0.0184454	0.735499
IL_9	OSBP2	med	3	-0.0190206	0.0605078	0.753255
IL_9	RP5-935K16.1	med	12	0.00953197	0.0198393	0.6309
IL_9	NDRG1	med	6	0.00649971	0.0215853	0.763325
IL_9	GIMAP7	med	3	0.0308175	0.0413208	0.455781
IL_9	LY6E	med	3	0.0115286	0.0439222	0.792953
IL_9	ICA1	med	3	-0.00762831	0.0564286	0.892465
IL_9	PHLDA1	med	3	0.0644481	0.12401	0.603273
IL_9	KTN1	med	3	-0.00984817	0.0139578	0.480458
IL_9	CELSR2	med	3	0.0568502	0.0277355	0.0403916
IL_9	NLRP1	med	10	0.00252792	0.0219437	0.908287
IL_9	PUS7	med	9	-0.021905	0.01739	0.207803
IL_9	TBC1D9	med	6	-0.00851702	0.0244436	0.727513
IL_9	ZNF565	med	3	-0.00812559	0.0299709	0.786302
IL_9	LRRFIP2	med	9	0.0143117	0.0187086	0.444281
IL_9	RP11-685G9.2	med	4	0.00588405	0.0325729	0.856649
IL_9	IFFO1	med	4	0.0202189	0.0220526	0.359222
IL_9	VSTM1	med	9	-0.0187981	0.0202112	0.352328
IL_9	CERS4	med	7	0.000332815	0.0174146	0.984752
IL_9	TLR4	med	16	0.008108	0.0150962	0.591206
IL_9	BCL10	med	5	0.0328936	0.0220991	0.13663
IL_9	SLC29A3	med	6	-0.000318853	0.0246805	0.989692
IL_9	MSH3	med	9	0.00303432	0.0173086	0.860838
IL_9	RP11-147L13.8	med	3	0.0614896	0.060663	0.310761
IL_9	SLCO4C1	med	6	-0.0544092	0.0344479	0.11423
IL_9	EPHB3	med	3	0.0367741	0.0263547	0.162909
IL_9	ING5	med	8	-0.0839068	0.0397938	0.0349843
IL_9	CHMP7	med	3	0.0293713	0.0684309	0.667769
IL_9	PDCD6IP	med	10	-0.0121944	0.0158612	0.442
IL_9	CCDC53	med	4	0.00511588	0.0192601	0.790531
IL_9	G3BP2	med	14	0.016997	0.0125753	0.176497
IL_9	GLCE	med	5	-0.0117777	0.0271672	0.664632
IL_9	IRAK2	med	5	0.00185882	0.0384035	0.961396
IL_9	DR1	med	10	0.011623	0.0219357	0.596204
IL_9	MCPH1	med	3	0.000191613	0.0585552	0.997389
IL_9	TMEM9B-AS1	med	8	0.0170426	0.0234162	0.466728
IL_9	AKT1	med	3	-0.00907554	0.0245894	0.712066
IL_9	SPTLC3	med	3	0.153603	0.0730763	0.0355576
IL_9	MORC2	med	3	-0.0423844	0.0275446	0.123864
IL_9	PUS3	med	6	-0.0111041	0.0200058	0.578864
IL_9	TNK2	med	3	-0.0483768	0.0457572	0.290398
IL_9	HERC2P10	med	9	-0.014575	0.0172058	0.39694
IL_9	RP11-383B4.4	med	3	0.0115173	0.0305692	0.70635
IL_9	CFLAR	med	5	-0.00474854	0.0495074	0.923588
IL_9	SPTSSA	med	4	0.0999977	0.0526584	0.0575659
IL_9	AC016757.3	med	7	-0.046461	0.0209378	0.0264868
IL_9	NTAN1	med	4	0.0916485	0.0415569	0.0274278
IL_9	S100A11	med	3	0.0182335	0.0484223	0.706507
IL_9	PLAC8	med	3	-0.00426389	0.0340695	0.900403
IL_9	DCAKD	med	9	-0.0242835	0.0132656	0.0671647
IL_9	DOCK5	med	8	0.016812	0.0205159	0.412522
IL_9	PDE9A	med	11	0.00128935	0.014293	0.928122
IL_9	PADI6	med	7	0.0206819	0.0121806	0.0895205
IL_9	AC004231.2	med	4	-0.0530727	0.0335391	0.113555
IL_9	DDX60	med	3	-0.0655642	0.0584398	0.2619
IL_9	KCTD15	med	3	0.0341804	0.0198026	0.0843367
IL_9	TOMM40L	med	11	-0.0172734	0.0145641	0.235611
IL_9	RP11-214O1.2	med	4	-0.00110007	0.0218756	0.959893
IL_9	NUP88	med	9	-0.014958	0.0181455	0.409749
IL_9	ARPP19	med	4	0.0462178	0.0215721	0.0321552
IL_9	PAFAH2	med	3	0.0111908	0.0243514	0.645837
IL_9	DYNLT1	med	6	0.0350484	0.0329901	0.288058
IL_9	CDV3	med	3	-0.00881695	0.0278939	0.751935
IL_9	LPCAT2	med	20	0.0247268	0.010676	0.0205515
IL_9	SH3GLB1	med	3	-0.0945873	0.0506321	0.0617441
IL_9	NUDT16P1	med	3	0.0685988	0.0508673	0.177471
IL_9	MED31	med	5	0.0219451	0.0147158	0.135894
IL_9	CTSB	med	11	0.0188183	0.0163766	0.250517
IL_9	ATP6AP1L	med	18	0.0109628	0.0118529	0.355017
IL_9	CEACAMP3	med	11	0.00485959	0.0197257	0.805405
IL_9	ZNF35	med	8	-0.0203102	0.0189903	0.284842
IL_9	SLA	med	4	-0.00261877	0.0192432	0.891751
IL_9	RP11-11N9.4	med	3	0.0233598	0.0384142	0.543119
IL_9	PRPF6	med	5	0.0154804	0.020142	0.442153
IL_9	LRRC37A2	med	10	-0.0371951	0.013444	0.0056633
IL_9	PCK2	med	8	0.00311113	0.016355	0.849133
IL_9	LEPREL1	med	5	0.076753	0.0450146	0.0881815
IL_9	PTPN22	med	3	0.0430222	0.0368609	0.243149
IL_9	CTD-2020K17.3	med	3	-0.0126023	0.0352181	0.720466
IL_9	STK39	med	5	0.0245257	0.0212337	0.248075
IL_9	LYG1	med	8	0.0103972	0.0200929	0.604838
IL_9	HOXB-AS1	med	5	0.0291334	0.0223332	0.192067
IL_9	SLC7A1	med	8	-0.017344	0.0241306	0.47229
IL_9	MAN1B1	med	4	-0.00712078	0.0211519	0.736381
IL_9	SEC61A2	med	7	0.0110889	0.0198499	0.57641
IL_9	RHBDD2	med	4	0.0114307	0.0274805	0.677442
IL_9	KDM4B	med	6	-0.0406312	0.0265084	0.125334
IL_9	RP11-392A22.2	med	13	0.000104527	0.0169638	0.995084
IL_9	ARF3	med	6	-0.00553112	0.0182861	0.762288
IL_9	RP5-1051J4.4	med	6	0.0152372	0.0182578	0.403966
IL_9	SLC17A3	med	6	0.00315281	0.0188444	0.867128
IL_9	STX2	med	13	-0.00323875	0.0109257	0.766898
IL_9	CCDC101	med	11	-0.0145565	0.0124601	0.242708
IL_9	C1D	med	3	-0.030223	0.042993	0.482072
IL_9	TPRA1	med	5	-0.00368815	0.0206831	0.858474
IL_9	RCCD1	med	8	0.0110938	0.0291212	0.703239
IL_9	SLC22A18AS	med	5	-0.00107617	0.0161243	0.946787
IL_9	ACPL2	med	8	-0.0279733	0.0145506	0.054545
IL_9	RP11-109L13.1	med	5	0.0101691	0.0216607	0.638732
IL_9	KIAA0930	med	6	-0.00594472	0.0239957	0.804335
IL_9	RAB44	med	3	0.020623	0.0294723	0.484088
IL_9	CTC-457L16.2	med	4	-0.00654371	0.0297771	0.826061
IL_9	ZNF331	med	5	-0.0283733	0.0212184	0.181157
IL_9	MFSD5	med	4	0.00628077	0.0211419	0.766408
IL_9	RNF44	med	5	-0.0239811	0.0288271	0.405469
IL_9	SAYSD1	med	21	0.00564403	0.0134167	0.673996
IL_9	PRMT2	med	9	-0.00459404	0.0115779	0.691521
IL_9	TAP2	med	7	-0.00644317	0.019495	0.741019
IL_9	RP11-815M8.1	med	6	0.0134444	0.0251857	0.593471
IL_9	ATF6B	med	3	-0.00934354	0.0325081	0.773789
IL_9	SURF1	med	7	0.0139846	0.0182736	0.444099
IL_9	NXPE3	med	5	0.0256979	0.0204146	0.208102
IL_9	PVRL2	med	8	0.0113886	0.0136836	0.405254
IL_9	WDSUB1	med	9	0.000877259	0.0182713	0.961706
IL_9	SAMD12	med	5	0.0409183	0.0247437	0.0981913
IL_9	LAMP5	med	8	0.0334207	0.0241511	0.166415
IL_9	SPINK2	med	5	-0.0147734	0.0256934	0.565299
IL_9	SLC15A3	med	6	0.0191484	0.0305677	0.531037
IL_9	MCMBP	med	8	0.00258225	0.0182709	0.887609
IL_9	TNIK	med	4	-0.0209177	0.0414493	0.6138
IL_9	CTC-338M12.3	med	3	0.0218887	0.0218576	0.316624
IL_9	AGPAT5	med	3	-0.0388803	0.0389571	0.318265
IL_9	RP11-564C4.6	med	14	0.00778558	0.0133999	0.561228
IL_9	ALAD	med	5	-0.0118432	0.0263743	0.653401
IL_9	RAD9A	med	3	-0.0169509	0.0258795	0.512472
IL_9	RMDN1	med	5	0.00164687	0.025254	0.948005
IL_9	RP11-750H9.5	med	4	-0.0149772	0.0443942	0.735839
IL_9	RP13-98N21.2	med	13	-0.000210245	0.0165526	0.989866
IL_9	IGSF9B	med	3	-0.0615366	0.0320173	0.054608
IL_9	DAP	med	9	-0.0203578	0.0174018	0.242055
IL_9	TVP23B	med	4	-0.0336272	0.028945	0.245333
IL_9	TMEM106C	med	6	-0.051251	0.0180574	0.00453652
IL_9	ATPAF1	med	3	-0.0110632	0.0422069	0.793231
IL_9	HMBS	med	8	0.00144024	0.0157626	0.927198
IL_9	PAPLN	med	3	-0.082767	0.0373531	0.0267051
IL_9	TM4SF1	med	3	0.0923743	0.0461538	0.0453441
IL_9	CTC-459F4.1	med	10	0.0116865	0.0123933	0.345699
IL_9	DHDH	med	5	-0.0333989	0.0475747	0.48266
IL_9	NFE2L1	med	3	0.0485266	0.0461336	0.292859
IL_9	DDX23	med	3	-0.00923324	0.033936	0.785562
IL_9	ITGA2	med	5	0.0383257	0.0243745	0.115865
IL_9	ANKH	med	3	-0.0245425	0.0257957	0.341392
IL_9	AMT	med	16	0.00395664	0.0118856	0.739214
IL_9	EHHADH	med	3	0.035995	0.0336947	0.285399
IL_9	RCL1	med	3	-0.0139993	0.0301309	0.642207
IL_9	HAVCR2	med	4	0.0516185	0.029803	0.0832751
IL_9	AP006621.5	med	8	0.00503701	0.0328219	0.878032
IL_9	AC009961.3	med	3	0.000173067	0.0167674	0.991765
IL_9	PRKAG2	med	5	0.0739367	0.0384849	0.0547081
IL_9	FAM22B	med	3	-0.00703779	0.0238285	0.767725
IL_9	RARS2	med	3	0.0249627	0.0432299	0.563642
IL_9	GNPDA1	med	9	0.0357954	0.028083	0.202441
IL_9	CTC-444N24.8	med	4	0.0112739	0.0216327	0.602263
IL_9	C3orf14	med	3	-0.000174197	0.0630761	0.997796
IL_9	DOCK3	med	3	0.051088	0.0802186	0.524216
IL_9	CCZ1	med	11	0.0250416	0.0194976	0.199022
IL_9	RAVER2	med	5	0.00789006	0.0458642	0.863413
IL_9	FCRL5	med	9	0.0339175	0.0220367	0.123771
IL_9	CEP128	med	8	0.00696544	0.0181365	0.700936
IL_9	LINC00189	med	3	-0.012445	0.027247	0.647853
IL_9	USP6	med	3	-0.00970826	0.0274741	0.723818
IL_9	ESYT2	med	7	0.0491044	0.0233506	0.0354728
IL_9	RMI1	med	3	0.00149282	0.0357704	0.966711
IL_9	ZMIZ2	med	13	-0.0182425	0.0142729	0.201205
IL_9	C17orf51	med	5	-0.0259386	0.024865	0.296865
IL_9	C3orf37	med	4	0.00590303	0.0382867	0.877468
IL_9	MRPS33	med	4	0.0366138	0.023294	0.115994
IL_9	SMAP2	med	3	0.0517021	0.0471782	0.273127
IL_9	RP11-300J18.3	med	4	-0.0513978	0.0582834	0.377853
IL_9	C6orf211	med	5	-0.0252809	0.043189	0.55831
IL_9	CAMK2D	med	6	0.00629423	0.0272646	0.817426
IL_9	AC018755.16	med	7	-0.0514535	0.0201894	0.0108175
IL_9	PTP4A1	med	4	-0.0089375	0.0163678	0.585036
IL_9	MIR570	med	5	-0.0622847	0.0408366	0.127205
IL_9	CCZ1B	med	9	-0.0451881	0.0188946	0.0167757
IL_9	IL6ST	med	3	0.0377709	0.0545831	0.488944
IL_9	RP11-252A24.2	med	4	0.0903013	0.0609308	0.138332
IL_9	ADCK3	med	23	-0.00845153	0.0126935	0.505531
IL_9	LDLRAP1	med	14	-0.00743411	0.0187476	0.691709
IL_9	CD44	med	3	-0.0544878	0.0341211	0.11029
IL_9	LRGUK	med	7	-0.0139895	0.0248533	0.573514
IL_9	AC016735.1	med	5	0.0381296	0.0524735	0.467444
IL_9	ATP6V0B	med	3	-0.0231529	0.0304703	0.447343
IL_9	ASCC1	med	7	-0.0139182	0.0158117	0.378728
IL_9	SLC27A1	med	5	0.0308713	0.040687	0.448001
IL_9	ADORA3	med	4	0.00113113	0.0189223	0.952333
IL_9	MEF2C	med	5	-0.132934	0.0656101	0.0427521
IL_9	TAPT1-AS1	med	7	0.0645567	0.0208671	0.00197668
IL_9	DLEU1	med	9	-0.00933896	0.034642	0.787479
IL_9	MOB3C	med	8	0.0153983	0.0222027	0.487975
IL_9	USP32P2	med	7	0.00260735	0.014548	0.857762
IL_9	HSD17B11	med	13	-0.0423205	0.016332	0.0095623
IL_9	RP11-468E2.5	med	3	0.0205078	0.0345085	0.552322
IL_9	RP11-81H14.2	med	10	0.0202669	0.0178823	0.257068
IL_9	CBR4	med	6	0.00237042	0.0140336	0.865867
IL_9	ABCG1	med	4	-0.000832181	0.035134	0.981103
IL_9	DFNA5	med	19	-0.00781239	0.0129548	0.546477
IL_9	TYK2	med	5	-0.012233	0.0275537	0.657065
IL_9	DCLK2	med	12	0.0205606	0.0173574	0.236197
IL_9	CD63	med	4	-0.0518752	0.0445763	0.244529
IL_9	ZNF500	med	9	0.0121793	0.0173093	0.481666
IL_9	CENPB	med	4	-0.0312066	0.0322209	0.332785
IL_9	C21orf59	med	3	-0.0602462	0.0501088	0.229244
IL_9	TAF1C	med	14	-0.0138413	0.0249444	0.578972
IL_9	PPP2R5A	med	17	0.00243797	0.0155343	0.875291
IL_9	CD84	med	4	0.0354307	0.0276912	0.200724
IL_9	NAV1	med	5	0.00338773	0.0218294	0.876671
IL_9	SWAP70	med	7	0.00649231	0.0210886	0.75819
IL_9	NDUFC2	med	4	0.0631898	0.030576	0.0387676
IL_9	ABP1	med	10	-7.33536e-05	0.0145314	0.995972
IL_9	MAPK9	med	6	-0.00471892	0.0260059	0.85601
IL_9	ATP6V1E1	med	3	-0.00337888	0.0183017	0.853526
IL_9	RP11-1149M10.2	med	3	0.00741612	0.0196641	0.70607
IL_9	ARHGAP27	med	9	0.0131536	0.0137781	0.339743
IL_9	C11orf35	med	8	0.0160688	0.031764	0.61294
IL_9	RP11-1094M14.8	med	3	0.0320398	0.0519198	0.537168
IL_9	ARID5A	med	3	-0.0201828	0.0281772	0.473817
IL_9	RCBTB1	med	15	-0.00314973	0.0144979	0.828011
IL_9	TLE1	med	4	-0.00157245	0.0581965	0.978444
IL_9	SPDYC	med	12	0.0307352	0.0153535	0.045303
IL_9	ZNF252P	med	5	-0.0394182	0.0226951	0.0824121
IL_9	NECAB2	med	13	0.0122667	0.0145555	0.399367
IL_9	SCAND1	med	3	-0.0324081	0.0207843	0.118936
IL_9	CTSW	med	18	0.0126722	0.0112137	0.258446
IL_9	NEDD4	med	9	0.00143394	0.0321587	0.964435
IL_9	SNAP47	med	4	-0.0184548	0.0432508	0.669603
IL_9	PIK3C2A	med	10	-0.0146067	0.0170007	0.39024
IL_9	CACHD1	med	3	-0.0101693	0.0391297	0.794951
IL_9	MRPL43	med	7	0.0127192	0.0156787	0.417227
IL_9	RP11-678G14.2	med	3	0.0220364	0.024829	0.374795
IL_9	SMG7	med	15	0.00324601	0.0141749	0.818871
IL_9	PMM1	med	6	-0.0161941	0.0268138	0.545878
IL_9	OSBPL1A	med	6	0.0163665	0.0205535	0.425865
IL_9	AC114752.3	med	3	0.0386576	0.0281337	0.169421
IL_9	LIAS	med	7	0.0165206	0.0185741	0.373765
IL_9	DCP1A	med	3	0.113994	0.061077	0.0619855
IL_9	SNX21	med	3	-0.0475745	0.0459957	0.300985
IL_9	PPP3CA	med	4	-0.035365	0.0420407	0.400231
IL_9	SUMO3	med	4	0.0507777	0.0352522	0.149751
IL_9	TFCP2	med	6	0.0267409	0.0177637	0.13223
IL_9	TSPAN9	med	3	-0.0977054	0.0406685	0.0162841
IL_9	RAPGEF1	med	14	-0.00738642	0.0132166	0.576246
IL_9	GPM6A	med	5	0.0242479	0.0288767	0.401074
IL_9	MRPL18	med	10	-0.0223973	0.0240817	0.352344
IL_9	RP11-390P2.4	med	5	0.0302079	0.0270102	0.263401
IL_9	PRX	med	5	0.0381165	0.0163987	0.0201062
IL_9	ZNF814	med	5	-0.00911464	0.038602	0.813341
IL_9	CLTCL1	med	4	-0.0065337	0.0175467	0.709625
IL_9	FLCN	med	4	0.0153273	0.0273801	0.575617
IL_9	CD48	med	3	0.0264128	0.0305274	0.38692
IL_9	NUMB	med	3	-0.0524899	0.0348975	0.132551
IL_9	JAKMIP2	med	8	-0.0292535	0.0169139	0.0837102
IL_9	RP11-256L6.2	med	3	-0.00208029	0.0183526	0.909752
IL_9	MANEA	med	17	-0.00150067	0.0136256	0.912302
IL_9	SYCP2L	med	8	-0.0125129	0.0183762	0.495914
IL_9	RP4-800G7.2	med	9	0.00330499	0.0159809	0.836159
IL_9	RP11-44F14.4	med	3	0.0163192	0.023038	0.478722
IL_9	USP6NL	med	4	-0.0195422	0.0347252	0.573593
IL_9	RNF144B	med	11	-0.000659713	0.0162254	0.967568
IL_9	CBX6	med	12	-0.0036831	0.0186904	0.843782
IL_9	TP53RK	med	3	-0.119999	0.0643654	0.0622751
IL_9	ZBTB47	med	5	-0.0296302	0.0291781	0.309871
IL_9	SCN9A	med	8	-0.000542865	0.0245299	0.982344
IL_9	SUMF2	med	6	-0.00378676	0.0228982	0.86865
IL_9	NUP50	med	5	0.00762865	0.0264823	0.773296
IL_9	MAVS	med	4	-0.0118112	0.0229703	0.607117
IL_9	STXBP2	med	4	0.020268	0.0260184	0.435988
IL_9	LIN52	med	3	-0.0416463	0.0250832	0.0968496
IL_9	RP11-1055B8.4	med	3	-0.0163403	0.0208921	0.434138
IL_9	NCSTN	med	10	-0.00905449	0.0170032	0.594368
IL_9	TSPAN3	med	12	0.0220196	0.018435	0.232305
IL_9	C15orf38	med	13	0.00867173	0.0122399	0.478646
IL_9	SLC16A4	med	3	0.143667	0.0519541	0.00568762
IL_9	SLC25A44	med	3	0.0228248	0.0560068	0.683614
IL_9	SHISA2	med	3	-0.0463885	0.0337161	0.168866
IL_9	ME2	med	9	0.00485263	0.0222187	0.827115
IL_9	NANOS1	med	4	0.0842217	0.0803479	0.29454
IL_9	RAB4B	med	3	0.00238971	0.0248876	0.923505
IL_9	EPHA1	med	6	-0.000646359	0.0232196	0.977792
IL_9	HLA-U	med	13	0.0298602	0.0219847	0.174392
IL_9	EIF3CL	med	7	0.0287889	0.0219473	0.189611
IL_9	CD300A	med	7	-0.0328443	0.0239848	0.170881
IL_9	NPPA-AS1	med	4	0.0224582	0.0149318	0.132568
IL_9	LRWD1	med	13	0.00541898	0.0120065	0.651747
IL_9	AP3S1	med	3	0.0156127	0.0495854	0.752864
IL_9	NSUN4	med	17	-0.00920007	0.0163001	0.57247
IL_9	ZBTB20-AS1	med	4	0.00117641	0.0251081	0.96263
IL_9	METTL21D	med	7	0.0230216	0.0196525	0.241423
IL_9	DKFZP761J1410	med	5	0.0106733	0.0254428	0.67485
IL_9	ANKRD24	med	3	0.0328455	0.0395955	0.406808
IL_9	ANAPC4	med	15	0.00944274	0.0147609	0.522359
IL_9	MGST2	med	10	0.0189531	0.0215688	0.379551
IL_9	KLHL9	med	7	-0.0417157	0.0171049	0.0147354
IL_9	FAM174A	med	18	0.00477964	0.0121211	0.693343
IL_9	U66061.31	med	12	-0.0147431	0.0168173	0.38067
IL_9	RAB20	med	9	-0.0189364	0.0218438	0.385996
IL_9	RP11-326C3.13	med	7	0.0199896	0.015057	0.184312
IL_9	RABL2B	med	3	0.0125079	0.0319264	0.695225
IL_9	TPM2	med	20	0.00800068	0.0115572	0.48877
IL_9	SHMT1	med	8	0.0305416	0.0185368	0.0994311
IL_9	DDX39B	med	3	-0.0904832	0.0379571	0.0171334
IL_9	DNAJC18	med	3	0.0168886	0.0310895	0.586974
IL_9	PON2	med	10	0.0168048	0.013452	0.211575
IL_9	SCARNA24	med	3	0.0206723	0.0493201	0.67511
IL_9	ST6GALNAC1	med	9	-0.0178923	0.0154057	0.245474
IL_9	PIGO	med	3	-0.00367983	0.0284632	0.897133
IL_9	AC093627.10	med	5	0.00880743	0.0274133	0.747996
IL_9	TNNT1	med	4	0.0104928	0.0193391	0.587426
IL_9	PTGR1	med	5	0.0299568	0.032073	0.350294
IL_9	PPFIBP2	med	12	0.00781766	0.012593	0.534734
IL_9	TCTEX1D1	med	6	0.00823194	0.0220921	0.709431
IL_9	GLCCI1	med	3	0.00446411	0.0418184	0.914987
IL_9	TCF19	med	6	-0.0397117	0.0214455	0.0640616
IL_9	PFN2	med	7	0.0124242	0.0144824	0.390956
IL_9	AC010878.3	med	3	0.0296453	0.0326849	0.364405
IL_9	YPEL3	med	3	0.00686231	0.0284639	0.809487
IL_9	HSD17B13	med	9	-0.016899	0.0153299	0.270307
IL_9	PMP22	med	4	0.000999571	0.019935	0.96001
IL_9	PLIN3	med	3	-0.0164119	0.0488284	0.736785
IL_9	ZNF823	med	3	-0.0257154	0.0263858	0.329761
IL_9	TATDN3	med	7	-0.00719328	0.0270828	0.790545
IL_9	FAM86HP	med	5	-0.0772657	0.0346841	0.0259008
IL_9	ERCC3	med	7	-0.0320202	0.018087	0.0766694
IL_9	PPDPF	med	11	-0.0189026	0.018629	0.310254
IL_9	CYP2B7P1	med	4	-0.00901496	0.0211665	0.670176
IL_9	DPY19L1	med	14	-0.00224529	0.0119512	0.850977
IL_9	RAB38	med	11	0.012909	0.0124234	0.298762
IL_9	SPHK1	med	5	0.0131747	0.0217392	0.544491
IL_9	ABHD11	med	8	0.00543168	0.021029	0.796179
IL_9	SPINK8	med	6	0.0354607	0.0315741	0.261398
IL_9	CYP4F29P	med	5	-0.0259154	0.0343536	0.450626
IL_9	CAPN1	med	10	0.0366207	0.0181343	0.0434439
IL_9	C7orf73	med	6	0.00185082	0.0264408	0.944195
IL_9	WTAP	med	3	-0.00169215	0.0231036	0.941614
IL_9	AC003075.4	med	4	0.0188079	0.052616	0.720751
IL_9	STAMBP	med	5	0.0397596	0.0358822	0.267836
IL_9	KLRK1	med	4	-0.0120785	0.0444791	0.785965
IL_9	LDHA	med	3	-0.00310541	0.0386025	0.935883
IL_9	FCGBP	med	20	-0.0122072	0.0116626	0.295243
IL_9	TMEM60	med	12	-0.0028533	0.0158066	0.85675
IL_9	HCG4P7	med	7	0.0279881	0.0334746	0.403098
IL_9	AC093159.1	med	3	-0.123883	0.0531423	0.019745
IL_9	MAP3K10	med	3	-0.00213262	0.0360657	0.952847
IL_9	ZNF737	med	3	-0.0272946	0.0261459	0.296516
IL_9	ARL11	med	4	0.0375325	0.0471562	0.426079
IL_9	FBXW8	med	4	-0.0283447	0.025434	0.26509
IL_9	ZNF613	med	8	0.00795802	0.0166268	0.632204
IL_9	ILF3-AS1	med	5	0.00616853	0.0206501	0.765157
IL_9	RP11-848G14.5	med	8	-0.00343818	0.029942	0.908581
IL_9	GALNS	med	3	6.81771e-05	0.0246592	0.997794
IL_9	CIR1	med	3	-0.00245784	0.0339537	0.942293
IL_9	POLA2	med	4	-0.00912235	0.0236887	0.700169
IL_9	ZSCAN18	med	5	-0.00918383	0.0238078	0.699683
IL_9	PATL2	med	5	0.0307291	0.0151078	0.0419525
IL_9	FAM131B	med	3	0.0495953	0.0386865	0.19985
IL_9	KLHL42	med	3	0.0644203	0.0271093	0.0174864
IL_9	SIRPD	med	4	0.0108421	0.0249059	0.663329
IL_9	ADD3	med	3	0.00896439	0.0357644	0.802084
IL_9	UPB1	med	8	0.0156391	0.0183653	0.394457
IL_9	RP11-63P12.6	med	3	0.0345845	0.0375571	0.357127
IL_9	PCBP3	med	6	-0.0579246	0.0260162	0.0259819
IL_9	CFDP1	med	8	0.0227256	0.0241772	0.347238
IL_9	IFI27L2	med	4	0.00223576	0.0168526	0.894458
IL_9	DHRS3	med	3	-0.0172884	0.0364176	0.634982
IL_9	RP4-647C14.3	med	3	-0.0815198	0.0556934	0.143269
IL_9	DDX39BP2	med	7	0.0691078	0.040081	0.0846714
IL_9	WDR6	med	24	-0.00748217	0.010683	0.483689
IL_9	LSG1	med	9	0.00718535	0.00893932	0.421517
IL_9	FAM134A	med	3	0.0693158	0.0952427	0.466748
IL_9	BCAS4	med	6	-0.0220964	0.015283	0.14823
IL_9	UBE2I	med	3	0.0119834	0.0162948	0.462089
IL_9	YIPF5	med	14	0.00401488	0.0110221	0.715666
IL_9	AP4M1	med	6	0.0153044	0.0177841	0.389479
IL_9	CEP85	med	7	0.00989305	0.0233841	0.672246
IL_9	RPS14	med	4	0.0312068	0.0268034	0.244308
IL_9	SDHC	med	5	-0.0149437	0.0363079	0.680645
IL_9	AC021860.1	med	6	0.00135708	0.0365492	0.970381
IL_9	MAU2	med	13	0.00298668	0.0162892	0.854521
IL_9	CCL5	med	3	0.032788	0.0582361	0.573422
IL_9	TCN1	med	3	0.0930335	0.0481942	0.0535587
IL_9	TBXAS1	med	9	0.0133299	0.0180703	0.460716
IL_9	CPSF2	med	5	-0.00592175	0.0219725	0.787539
IL_9	FCRL3	med	14	0.0226296	0.0152296	0.137307
IL_9	INCENP	med	4	-0.0039549	0.0249498	0.874052
IL_9	EXOC2	med	9	-0.0123092	0.0183533	0.502424
IL_9	ARRDC5	med	11	-0.0151832	0.0173199	0.380684
IL_9	FLVCR1-AS1	med	21	0.00480809	0.00948744	0.612306
IL_9	MSLN	med	3	-0.0326411	0.0529031	0.537236
IL_9	TM2D1	med	5	-0.0133553	0.0144115	0.354077
IL_9	FRS3	med	5	-0.0167961	0.0289417	0.561683
IL_9	RGL1	med	5	-0.00635454	0.0205732	0.757417
IL_9	CTSS	med	7	0.0438236	0.0172221	0.0109399
IL_9	LGALS3BP	med	4	0.0644542	0.0433165	0.136756
IL_9	CCR1	med	16	0.0109257	0.0144536	0.449699
IL_9	ZNF532	med	5	-0.0467933	0.0346076	0.17634
IL_9	BTN3A2	med	25	-0.00122274	0.0113293	0.914053
IL_9	TRIM4	med	22	0.0126437	0.00900933	0.160498
IL_9	GRN	med	5	-0.0152513	0.0239926	0.524994
IL_9	UBA52	med	3	0.0112073	0.0532224	0.833219
IL_9	L1TD1	med	5	0.0144553	0.0185673	0.436254
IL_9	HELZ	med	3	0.0499996	0.0464308	0.281542
IL_9	VWA5A	med	10	-0.0408487	0.0279954	0.144532
IL_9	RP11-322M19.2	med	5	0.0135327	0.051401	0.792337
IL_9	CYB5R3	med	6	0.0468106	0.0281916	0.0968256
IL_9	GREM2	med	3	0.0229793	0.0468791	0.624004
IL_9	ZNF213	med	6	-0.019571	0.0157783	0.214836
IL_9	RP11-307E17.8	med	3	-0.0044513	0.0231658	0.847625
IL_9	C16orf74	med	4	-0.0337896	0.0445162	0.447828
IL_9	MEOX1	med	5	0.0421621	0.0174169	0.0154884
IL_9	FAHD1	med	3	-0.0118076	0.0349879	0.735757
IL_9	RP11-704M14.1	med	4	-0.0275142	0.0263034	0.295546
IL_9	IL12RB2	med	3	0.0203743	0.0177304	0.250509
IL_9	SIGLEC16	med	3	-0.0479251	0.0271765	0.0778201
IL_9	ANGEL1	med	7	-0.0163967	0.020594	0.425922
IL_9	RPL23AP7	med	14	0.00962928	0.0240254	0.68857
IL_9	ZDHHC5	med	5	-0.0161179	0.0214475	0.452348
IL_9	SULT1A2	med	6	0.00919044	0.0149496	0.538711
IL_9	ANXA5	med	16	0.000768667	0.0119612	0.94876
IL_9	U2AF1L4	med	8	0.0125742	0.0182987	0.491981
IL_9	SLC23A2	med	3	0.0198935	0.0492789	0.68644
IL_9	TNFRSF18	med	4	-0.000578047	0.0310022	0.985124
IL_9	PHF19	med	6	0.0201065	0.0249375	0.420085
IL_9	TMEM107	med	11	-0.018866	0.0141737	0.183171
IL_9	GYPE	med	11	0.00151426	0.0192078	0.937163
IL_9	RRN3	med	5	0.0302231	0.0276724	0.274756
IL_9	TMTC1	med	18	-0.00211104	0.00877166	0.809814
IL_9	DCTN3	med	3	-0.0176907	0.0299676	0.554972
IL_9	TMC6	med	7	0.0231922	0.0239683	0.333234
IL_9	RNA5SP39	med	3	-0.0950906	0.0415396	0.0220703
IL_9	PRSS30P	med	8	-0.00286514	0.0129049	0.824299
IL_9	CCDC151	med	3	0.0131948	0.0380978	0.729088
IL_9	POLR1E	med	9	-0.00301977	0.0157254	0.847718
IL_9	ALDH5A1	med	6	-0.0243585	0.0254864	0.339202
IL_9	VSIG8	med	3	-0.12439	0.0624668	0.0464483
IL_9	RNF138	med	5	0.010379	0.0279394	0.710279
IL_9	IL12RB1	med	6	-0.00250182	0.0157525	0.87381
IL_9	IGFBP7	med	6	-0.00883719	0.0359931	0.80605
IL_9	COX14	med	4	0.0156062	0.0222683	0.483413
IL_9	MFSD6	med	15	0.00196776	0.0107391	0.854615
IL_9	PRKAR2A	med	3	0.0560997	0.0561722	0.317936
IL_9	CATSPERG	med	3	-0.0250375	0.02853	0.380169
IL_9	FBXO28	med	16	-0.0272062	0.0149427	0.0686528
IL_9	ZNF586	med	10	-0.0262017	0.0171623	0.126835
IL_9	GCNT1	med	5	0.0923574	0.0332451	0.00546822
IL_9	USP47	med	3	-0.0354061	0.0338673	0.295822
IL_9	NPEPL1	med	4	-0.0210454	0.0207318	0.310047
IL_9	ORM1	med	9	0.0307968	0.0205705	0.134358
IL_9	STRCP1	med	3	0.0238248	0.0234134	0.308881
IL_9	IPO8	med	22	0.0027265	0.0101975	0.789185
IL_9	RP11-317J10.2	med	7	-0.00115995	0.0207798	0.955484
IL_9	SUPT20H	med	4	-0.0294463	0.0232977	0.20626
IL_9	TRIM68	med	3	-0.0513855	0.0345701	0.137169
IL_9	HNRNPUL1	med	3	0.0260237	0.0423671	0.539055
IL_9	ORM2	med	7	0.0294447	0.0170965	0.0850226
IL_9	MIR3176	med	3	-0.0222502	0.0282192	0.430419
IL_9	ST3GAL4	med	3	0.15041	0.0526092	0.00424982
IL_9	PRPSAP1	med	3	0.0153966	0.0508993	0.762277
IL_9	RNLS	med	3	0.0540273	0.0374748	0.149387
IL_9	DOC2GP	med	12	0.00793789	0.0168813	0.638199
IL_9	EIF4A3	med	4	-0.0180505	0.0275161	0.511826
IL_9	DFNB31	med	3	-0.00796322	0.022038	0.717846
IL_9	POP5	med	3	0.0392654	0.0283037	0.165354
IL_9	OPTN	med	7	0.00608129	0.0125141	0.626998
IL_9	TMEM218	med	6	0.0336388	0.0208289	0.10631
IL_9	MAN2C1	med	16	0.0167902	0.0139832	0.229851
IL_9	TSEN54	med	4	-0.0157125	0.0342788	0.646683
IL_9	EVA1B	med	3	0.0130082	0.0198821	0.512939
IL_9	ZNF317	med	4	-0.00604738	0.0255513	0.812908
IL_9	MDM2	med	5	-0.00165015	0.023229	0.943367
IL_9	AKAP13	med	3	0.0133038	0.0261763	0.611287
IL_9	FOXN2	med	5	-0.00285535	0.0155256	0.854082
IL_9	LINS	med	18	0.010902	0.011209	0.330745
IL_9	FAM157C	med	5	0.00365838	0.0215016	0.864897
IL_9	SNORD12B	med	4	0.00572237	0.0203973	0.779059
IL_9	KANK1	med	10	0.00496415	0.0140826	0.724461
IL_9	UCP2	med	12	-0.00612807	0.016938	0.717505
IL_9	MYL5	med	4	-0.0196951	0.0293928	0.502817
IL_9	NDUFS5	med	18	-0.0256227	0.0130557	0.0496964
IL_9	ACOT1	med	5	-0.0111411	0.0181932	0.540288
IL_9	TNFSF8	med	5	0.0398054	0.0205341	0.0525623
IL_9	SLC35E3	med	11	-0.00195445	0.0223329	0.930263
IL_9	MPI	med	3	-0.0306656	0.0209779	0.143794
IL_9	RP3-449M8.9	med	3	0.00600927	0.0336606	0.85831
IL_9	PRKCA	med	8	-0.00681762	0.0278457	0.806583
IL_9	ADSS	med	10	0.0144906	0.015052	0.335697
IL_9	LSMD1	med	6	0.0635608	0.0313103	0.0423535
IL_9	CPNE8	med	5	0.0104023	0.0440517	0.813325
IL_9	SSR3	med	3	0.0145711	0.0479249	0.761098
IL_9	CCDC154	med	3	-0.00515724	0.0340627	0.879657
IL_9	RIN3	med	3	0.0250033	0.0368226	0.497125
IL_9	NET1	med	7	-0.00561093	0.0356813	0.875047
IL_9	ICMT	med	4	-0.0271795	0.0264684	0.304483
IL_9	2002-09-01	med	13	0.017232	0.0143896	0.2311
IL_9	ARF4	med	6	-0.00981662	0.0269458	0.715626
IL_9	ZMYND15	med	5	0.0444591	0.0228413	0.0516032
IL_9	TXNRD2	med	3	0.00581611	0.0383293	0.879391
IL_9	TPD52L2	med	4	0.00979887	0.0581808	0.866252
IL_9	RP11-347C12.2	med	8	0.0454903	0.0187357	0.0151823
IL_9	MTFP1	med	5	0.0186156	0.0340501	0.584577
IL_9	DTNB	med	4	0.0330841	0.0415223	0.425579
IL_9	PRPSAP2	med	3	-0.0509191	0.0303123	0.0929932
IL_9	ZYG11B	med	11	-0.0147314	0.0141124	0.296549
IL_9	TANK	med	4	0.0349015	0.0312699	0.264362
IL_9	FAM185A	med	3	-0.0240962	0.0446937	0.589789
IL_9	GALNT10	med	6	-0.0516825	0.0234603	0.0275961
IL_9	ZDHHC19	med	4	0.00813602	0.0273009	0.765693
IL_9	RNF185	med	8	0.01296	0.0151699	0.392925
IL_9	CTB-83J4.2	med	8	-0.0233291	0.028464	0.412445
IL_9	UBTD2	med	3	0.0601199	0.0743186	0.418545
IL_9	TRGV3	med	9	-0.00762452	0.0162912	0.639775
IL_9	TPM3P9	med	8	-0.0140636	0.0152139	0.355282
IL_9	PTDSS2	med	4	0.0601946	0.0371444	0.105113
IL_9	AC079325.5	med	4	-0.00426179	0.0223322	0.848654
IL_9	HSPA6	med	3	-0.0248558	0.0447647	0.57872
IL_9	WDR7	med	3	0.174124	0.0741883	0.0189222
IL_9	ITPKB-IT1	med	5	-0.0448605	0.0407976	0.271512
IL_9	C21orf49	med	5	-0.0106902	0.0345239	0.756829
IL_9	RP11-219E7.1	med	5	0.0361827	0.0230949	0.117186
IL_9	OSBPL8	med	6	-0.0103664	0.0281488	0.712671
IL_9	CCR2	med	4	-0.0678657	0.0355836	0.0564922
IL_9	TPGS2	med	13	-0.00744413	0.0154362	0.629627
IL_9	PWP1	med	9	0.0322148	0.0188194	0.0869357
IL_9	PLEKHA1	med	7	-0.026711	0.0187969	0.155307
IL_9	OMA1	med	6	-0.0196631	0.0155282	0.205413
IL_9	KCNT1	med	3	0.0118949	0.0341827	0.727855
IL_9	GAA	med	11	-0.00648528	0.0131554	0.622029
IL_9	LRPPRC	med	8	0.0111463	0.0179077	0.533658
IL_9	PGAM1	med	3	-0.0226795	0.0265733	0.393399
IL_9	RP4-564F22.5	med	10	-0.0263408	0.0153103	0.0853495
IL_9	TMEM245	med	8	0.00247981	0.0134844	0.854091
IL_9	APEX1	med	3	-0.0300371	0.0695806	0.665968
IL_9	TAS2R20	med	3	-0.0123795	0.0381727	0.745708
IL_9	CD14	med	10	0.00852583	0.0181163	0.637915
IL_9	RP11-798G7.5	med	4	0.0450572	0.0281848	0.109901
IL_9	C2orf15	med	9	0.0181749	0.0188823	0.335778
IL_9	RP11-514P8.2	med	3	-0.0207925	0.0263159	0.429463
IL_9	CASP5	med	9	0.000724668	0.0228984	0.974753
IL_9	RP11-485G7.6	med	3	-0.0357618	0.0569168	0.529796
IL_9	TMED9	med	6	0.00252048	0.0164306	0.878082
IL_9	CCDC104	med	3	-0.00543077	0.0381108	0.886685
IL_9	SNX17	med	3	0.0189311	0.0307348	0.537926
IL_9	ADK	med	16	-0.00406552	0.00925484	0.660454
IL_9	NME1	med	8	0.0129737	0.0181616	0.475014
IL_9	GIPC1	med	4	0.0164115	0.0260612	0.528871
IL_9	RAP1GAP	med	16	-0.0130375	0.0111886	0.243919
IL_9	GDE1	med	7	-0.0166197	0.0259945	0.522593
IL_9	LAMA5	med	3	0.0180482	0.0311963	0.562901
IL_9	SKP1	med	3	-0.0480442	0.0390559	0.218644
IL_9	CHMP2B	med	4	-0.0225162	0.0398593	0.572148
IL_9	RP11-108M9.4	med	5	0.0214979	0.0253325	0.396089
IL_9	MFHAS1	med	6	-0.0292893	0.0263309	0.265986
IL_9	RP11-4F5.2	med	5	-0.0436476	0.035686	0.221291
IL_9	AC131056.3	med	3	0.0538611	0.0607747	0.375487
IL_9	TANGO2	med	4	0.0121111	0.0364526	0.739706
IL_9	LYRM5	med	3	0.038658	0.0212279	0.0685926
IL_9	KIR3DX1	med	3	0.00270737	0.0333966	0.935388
IL_9	CTC1	med	10	0.0232428	0.0132757	0.0799829
IL_9	RP11-429J17.2	med	3	0.0584567	0.0307723	0.0574788
IL_9	GATM	med	6	0.00712569	0.0171436	0.677668
IL_9	GNG8	med	7	-0.00895461	0.0199503	0.653542
IL_9	HRK	med	7	0.0105721	0.0347279	0.760804
IL_9	KRT1	med	18	0.0100345	0.00910989	0.27068
IL_9	LYAR	med	8	0.0351986	0.0204829	0.0857158
IL_9	NUDT7	med	13	0.0108558	0.0142488	0.446138
IL_9	IL1R1	med	3	-0.0867468	0.0485367	0.0738984
IL_9	ISG20	med	9	0.0209079	0.0178098	0.240412
IL_9	AC091814.2	med	9	0.00711302	0.0114387	0.534049
IL_9	PTPRJ	med	3	-0.0453725	0.0293949	0.122698
IL_9	LTBR	med	5	0.0174856	0.0175503	0.319099
IL_9	RP11-428G5.5	med	5	0.0353637	0.0247897	0.15371
IL_9	MARK3	med	9	-0.0269859	0.0194585	0.165489
IL_9	DDX10P1	med	5	0.00329139	0.0275748	0.904988
IL_9	TUBGCP4	med	6	0.026391	0.0252907	0.296714
IL_9	PADI2	med	12	-0.000615734	0.0202203	0.975707
IL_9	HIVEP3	med	4	-0.0154103	0.0224819	0.49306
IL_9	LINC00338	med	3	0.0127277	0.032501	0.695347
IL_9	AC127904.2	med	6	-0.02785	0.0264479	0.292336
IL_9	TP53TG1	med	5	-0.0561975	0.0509206	0.269754
IL_9	FST	med	4	-0.0258007	0.023416	0.270532
IL_9	ARHGEF11	med	4	0.0109689	0.0309452	0.722993
IL_9	RPS6KA5	med	5	0.0211164	0.0242851	0.384562
IL_9	TSEN15	med	4	-0.0245457	0.0229776	0.28541
IL_9	PLCG2	med	6	-0.0143472	0.0316968	0.650809
IL_9	SERBP1P3	med	7	0.0633274	0.0193868	0.00108879
IL_9	MYCBPAP	med	5	0.0133811	0.0211422	0.526792
IL_9	MPST	med	3	-0.0451764	0.0661099	0.494383
IL_9	ASRGL1	med	9	-0.0148247	0.0144136	0.303705
IL_9	FARP2	med	6	-0.013529	0.0239317	0.571859
IL_9	SNORD89	med	9	0.016927	0.0392568	0.666333
IL_9	LEMD2	med	4	-0.0187069	0.0290342	0.519377
IL_9	ANKRD28	med	4	0.0315028	0.0221806	0.155524
IL_9	C1QTNF6	med	7	0.0129777	0.0161096	0.420482
IL_9	PNPLA7	med	5	-0.0149071	0.0118842	0.209709
IL_9	AC073043.2	med	11	-0.00969884	0.0205836	0.637504
IL_9	TMEM206	med	5	0.0154578	0.0222728	0.48767
IL_9	KYNU	med	4	-0.0667183	0.029003	0.0214257
IL_9	BAHCC1	med	3	-0.0149225	0.0501573	0.766074
IL_9	RP11-611D20.2	med	9	-0.000814799	0.0187099	0.965264
IL_9	STRA13	med	4	-0.027565	0.023825	0.247282
IL_9	SRSF8	med	4	0.040058	0.0469447	0.393492
IL_9	OCM	med	6	0.0201728	0.027009	0.455128
IL_9	MSH2	med	5	0.112087	0.0618693	0.0700367
IL_9	PIP5K1B	med	4	0.0171299	0.0427674	0.688763
IL_9	HLA-K	med	12	0.0208985	0.0205938	0.310203
IL_9	TOB1	med	5	0.000136176	0.0186418	0.994172
IL_9	CTD-2516F10.2	med	4	0.0280379	0.0245191	0.252826
IL_9	CD209	med	4	0.0616227	0.0363413	0.0899492
IL_9	GADD45A	med	3	-0.093132	0.080674	0.248326
IL_9	AP001469.9	med	3	0.0148882	0.0253257	0.556619
IL_9	ZDHHC11B	med	4	0.0416474	0.0462856	0.368232
IL_9	APRT	med	5	-0.00470797	0.0332202	0.887301
IL_9	RP11-254F7.2	med	8	-0.0204964	0.0160767	0.202339
IL_9	HEY1	med	8	0.0240295	0.0421368	0.568493
IL_9	CEP170B	med	5	0.00413798	0.0231855	0.858352
IL_9	IREB2	med	8	-0.0283891	0.0153887	0.0650652
IL_9	MKNK2	med	3	0.0162904	0.0246518	0.508729
IL_9	RASSF2	med	4	0.0213963	0.0339944	0.529082
IL_9	NAGK	med	9	0.0161448	0.0203093	0.426645
IL_9	TSPO	med	6	-0.0198638	0.0228186	0.384021
IL_9	SARDH	med	4	0.0276885	0.026781	0.30119
IL_9	LINC00339	med	19	0.0389038	0.0175139	0.0263297
IL_9	DDO	med	8	-0.00147145	0.0165759	0.929264
IL_9	TPSAB1	med	7	-0.00167379	0.0194406	0.931389
IL_9	ITLN1	med	3	-0.0280674	0.0293904	0.339586
IL_9	CRIM1	med	4	0.00543088	0.0341626	0.873691
IL_9	FDFT1	med	14	-0.0279853	0.0165837	0.091503
IL_9	PSMB9	med	7	0.0160996	0.0182351	0.377294
IL_9	ZKSCAN3	med	3	-0.0200037	0.0266066	0.452152
IL_9	FAS	med	4	0.0149547	0.0232358	0.519831
IL_9	MLF2	med	4	-0.0379579	0.0431541	0.379082
IL_9	SUN1	med	3	0.0181591	0.0407434	0.655818
IL_9	ADHFE1	med	24	0.0218278	0.0112471	0.052289
IL_9	DYNLL2	med	4	0.00325247	0.0243696	0.893826
IL_9	WDR86	med	13	0.003599	0.0174815	0.836889
IL_9	FCER2	med	4	-0.0101582	0.0232085	0.66161
IL_9	ZC3H12C	med	5	-0.00433485	0.0161392	0.788244
IL_9	MCOLN2	med	6	-0.0317983	0.0191008	0.0959609
IL_9	SLC35A1	med	3	0.0141159	0.036892	0.701996
IL_9	RBM11	med	3	0.00105028	0.0509303	0.983547
IL_9	KBTBD2	med	10	-0.023656	0.018908	0.210893
IL_9	GPSM1	med	4	-0.0139974	0.0324469	0.666183
IL_9	TMEM70	med	3	0.00244196	0.0466481	0.958251
IL_9	PDZD8	med	5	-0.0124622	0.0163229	0.44518
IL_9	B3GALT6	med	3	-0.000924127	0.0196578	0.962505
IL_9	PTPLAD2	med	8	-0.00765603	0.0243597	0.7533
IL_9	C7orf29	med	5	-0.00191826	0.0169902	0.910106
IL_9	GPX7	med	25	0.0111827	0.0113434	0.324217
IL_9	RP11-356N1.2	med	3	0.0130594	0.0215085	0.543735
IL_9	SC5DL	med	5	-0.0405505	0.0274753	0.139974
IL_9	DCTD	med	8	0.00192271	0.0129714	0.882164
IL_9	UTP23	med	4	-0.00127552	0.0169045	0.939853
IL_9	GLT25D1	med	6	-0.0106216	0.0189049	0.574222
IL_9	MICAL1	med	10	0.0139117	0.0185671	0.453696
IL_9	C17orf89	med	3	-0.121049	0.105347	0.250536
IL_9	DDX11L2	med	14	0.0162686	0.0215143	0.449543
IL_9	RP11-85K15.2	med	4	-0.0205289	0.0217286	0.344769
IL_9	RNF166	med	9	-0.00800689	0.0162088	0.621317
IL_9	SIGLEC5	med	19	-0.00816446	0.0144848	0.572986
IL_9	SF3A1	med	7	0.00949305	0.0138433	0.492869
IL_9	ATP8B4	med	9	0.000773036	0.0165064	0.962647
IL_9	PRDM4	med	3	0.0100116	0.024546	0.683368
IL_9	GSPT1	med	6	-0.0415083	0.0627805	0.508506
IL_9	FAM110B	med	4	0.0455822	0.0502156	0.364021
IL_9	RNMT	med	4	-0.0228259	0.0186759	0.221628
IL_9	IL10RB	med	7	-0.0243342	0.0242075	0.314784
IL_9	C12orf49	med	4	-0.00350116	0.0423368	0.934092
IL_9	AQP9	med	3	0.0466063	0.0387701	0.229317
IL_9	SLC25A3	med	3	0.0546279	0.0330033	0.0978786
IL_9	CECR1	med	4	0.0115281	0.0178057	0.517348
IL_9	CDK5RAP2	med	15	0.0086391	0.0121942	0.47866
IL_9	GGTA1P	med	6	0.00243212	0.0141252	0.863293
IL_9	GZMB	med	6	0.00443481	0.0221497	0.841309
IL_9	NUP85	med	14	0.0186174	0.0188997	0.324593
IL_9	TAF1D	med	6	0.0125909	0.0322004	0.695785
IL_9	FMN1	med	10	-0.0181368	0.0213359	0.395291
IL_9	ZNF282	med	7	0.0574519	0.0225625	0.0108858
IL_9	DGUOK	med	3	-0.00324312	0.0287401	0.910155
IL_9	BEST1	med	10	-0.00217756	0.0135413	0.872244
IL_9	AP1M1	med	6	0.000818456	0.0150126	0.956523
IL_9	TRBV5-1	med	4	-0.0111769	0.0236594	0.636636
IL_9	GNG12-AS1	med	3	-0.00484539	0.0481461	0.919837
IL_9	NPAS2	med	5	-0.038496	0.0417072	0.356004
IL_9	PIP4K2C	med	3	-0.0263396	0.0432178	0.542219
IL_9	CPNE2	med	6	0.00489191	0.0351128	0.889197
IL_9	RP11-445H22.3	med	5	-0.0350535	0.017123	0.040642
IL_9	SORD	med	3	0.143577	0.0590246	0.0149953
IL_9	AIF1	med	3	-0.0468113	0.041115	0.254893
IL_9	REEP3	med	3	0.0192521	0.0376357	0.608975
IL_9	SNX6	med	4	-0.00946351	0.021565	0.66078
IL_9	ID2	med	3	0.0564436	0.0504915	0.263617
IL_9	IL18BP	med	4	-0.046244	0.0547632	0.398426
IL_9	ZNF25	med	9	0.026588	0.019018	0.162101
IL_9	SLC37A3	med	3	0.0126505	0.0236297	0.592398
IL_9	PPARG	med	3	-0.070865	0.0387647	0.0675373
IL_9	TFIP11	med	8	0.0188625	0.0254146	0.457971
IL_9	TBL2	med	4	0.030362	0.0166512	0.0682416
IL_9	SNW1	med	5	0.00456112	0.0308636	0.882514
IL_9	NEK11	med	4	-0.0724984	0.0691624	0.29453
IL_9	ALDH7A1	med	4	0.0336806	0.0238551	0.157983
IL_9	TRBV24-1	med	5	-0.0137261	0.0180522	0.447042
IL_9	AHI1	med	14	-0.00782628	0.0125887	0.534146
IL_9	ZNF154	med	11	-0.0311148	0.021241	0.142963
IL_9	AFF3	med	6	0.00281722	0.0195696	0.885533
IL_9	GPNMB	med	9	-0.0364173	0.0458241	0.426777
IL_9	IGLV8-61	med	7	-0.00734424	0.0382104	0.847581
IL_9	RP11-418J17.1	med	5	0.0109888	0.0174181	0.528115
IL_9	ASNSD1	med	18	-0.0138228	0.0112297	0.218354
IL_9	RP11-95D17.1	med	4	0.0312528	0.0231983	0.177914
IL_9	ASPHD2	med	4	0.00800514	0.026511	0.762686
IL_9	FAM192A	med	4	-0.0173573	0.0300604	0.56366
IL_9	WDR5B	med	7	-0.00654674	0.0182686	0.720074
IL_9	ANKK1	med	7	0.0266049	0.0213819	0.2134
IL_9	C5orf22	med	3	0.0160794	0.029089	0.580424
IL_9	RP11-611L7.1	med	3	-0.00988512	0.0238141	0.678072
IL_9	AC011816.1	med	4	-0.00462646	0.032665	0.887369
IL_9	NUDT18	med	7	-0.024733	0.0134751	0.0664374
IL_9	FCRL2	med	3	0.00344545	0.0502159	0.945298
IL_9	VEGFA	med	6	0.058179	0.0267113	0.0294008
IL_9	DDAH1	med	3	-0.0978393	0.121595	0.421031
IL_9	TMEM171	med	7	-0.0231384	0.0190961	0.225634
IL_9	RP11-807H22.5	med	3	-0.0401713	0.036507	0.27117
IL_9	MRPS9	med	6	-0.0214796	0.0185012	0.245648
IL_9	PIM3	med	8	-0.0213673	0.021816	0.327366
IL_9	MAPK3	med	13	-7.03852e-05	0.0156231	0.996405
IL_9	RWDD1	med	4	0.0246489	0.0226794	0.277106
IL_9	PPT1	med	20	0.00517802	0.0163886	0.752039
IL_9	FBXO6	med	4	-0.0628093	0.0240383	0.00897819
IL_9	PKIB	med	4	0.00841498	0.03377	0.803218
IL_9	SLC37A1	med	6	-0.00800484	0.0310614	0.796631
IL_9	IP6K2	med	6	0.0349085	0.0315825	0.269026
IL_9	CAPN11	med	4	-0.0216036	0.0207163	0.297025
IL_9	RP11-380M21.4	med	7	0.0114342	0.0201156	0.569748
IL_9	MCF2L	med	5	0.00520541	0.031265	0.867769
IL_9	PLEKHF2	med	4	0.00769023	0.0317996	0.808908
IL_9	MUSTN1	med	3	-0.0350635	0.0296555	0.237062
IL_9	ITIH4	med	11	0.0237847	0.0148187	0.108484
IL_9	CERS6	med	5	-0.0374227	0.042291	0.376218
IL_9	SERPINC1	med	3	0.0328452	0.0328292	0.317075
IL_9	CST3	med	13	-0.00421428	0.0122942	0.731759
IL_9	CTD-3131K8.2	med	3	0.0126915	0.0319706	0.691385
IL_9	RHPN2	med	3	0.0159862	0.034603	0.644088
IL_9	KCNQ5	med	4	-0.0342238	0.0401523	0.394019
IL_9	EMC1	med	5	-0.0127038	0.0237331	0.592457
IL_9	IFT140	med	3	0.0882255	0.0502845	0.0793403
IL_9	TMEM255B	med	3	0.0255743	0.0304317	0.400694
IL_9	EPHX2	med	15	0.0115425	0.0135647	0.39481
IL_9	PJA2	med	7	-0.00883842	0.0164675	0.591462
IL_9	CD226	med	3	-0.0125579	0.0192574	0.514332
IL_9	GRAMD4	med	8	-0.0158701	0.017442	0.362886
IL_9	CCDC77	med	8	0.0304916	0.0222416	0.170397
IL_9	TMEM254-AS1	med	5	-0.0236967	0.0345693	0.493039
IL_9	PI4KAP2	med	5	-0.0175947	0.0249685	0.481012
IL_9	COTL1	med	5	0.0139931	0.0528408	0.791151
IL_9	UBE2D1	med	9	-0.0254425	0.0184859	0.168722
IL_9	CSE1L	med	5	0.0269191	0.0230842	0.243562
IL_9	IFNGR2	med	13	0.0101301	0.0183541	0.581001
IL_9	UFSP1	med	11	0.00495558	0.0175482	0.777638
IL_9	EIF4E3	med	9	-0.0440873	0.0166922	0.00826159
IL_9	ADAR	med	3	-0.0462089	0.0441132	0.294866
IL_9	ZNF362	med	4	-0.0143165	0.0194767	0.462306
IL_9	AP003774.6	med	9	0.00890278	0.0153598	0.562173
IL_9	JAM3	med	4	-0.0848452	0.0485353	0.0804444
IL_9	TTC12	med	14	-0.0126984	0.0174946	0.467932
IL_9	NLRC4	med	3	-0.0216096	0.0293693	0.461859
IL_9	PDK4	med	5	-0.0375196	0.0341026	0.271246
IL_9	RP11-439L8.4	med	4	0.0226654	0.0231419	0.327377
IL_9	PTBP2	med	8	0.00171211	0.0179057	0.923824
IL_9	FMO5	med	3	-0.00238351	0.0398509	0.952306
IL_9	FADS2	med	10	0.00699304	0.0163498	0.668859
IL_9	TRBV6-5	med	5	0.0231162	0.0265041	0.383114
IL_9	C11orf21	med	5	0.0119921	0.0271923	0.659205
IL_9	SCAP	med	8	-0.0252974	0.0164408	0.12388
IL_9	NCAPD3	med	6	0.015879	0.0243887	0.514994
IL_9	IQGAP2	med	12	-0.0224759	0.0147839	0.128437
IL_9	ALOX12	med	3	-0.048095	0.0461061	0.296884
IL_9	OXR1	med	3	-0.0282613	0.0512623	0.581423
IL_9	CD27	med	4	0.101457	0.0569338	0.074748
IL_9	PRPF31	med	3	0.00802635	0.0193952	0.678998
IL_9	RP11-849F2.8	med	10	0.0309313	0.0154833	0.0457478
IL_9	CEP85L	med	6	-0.0204276	0.0349104	0.558451
IL_9	MAML3	med	3	-0.0113883	0.0261638	0.663366
IL_9	PMS2P3	med	5	-0.00290153	0.0161876	0.857746
IL_9	CSRP1	med	3	-0.0152452	0.0426934	0.721028
IL_9	HEMK1	med	4	-0.0126125	0.0307965	0.682141
IL_9	CA13	med	3	-0.0195041	0.030097	0.516958
IL_9	C9orf114	med	3	-0.0143336	0.036609	0.695404
IL_9	FGD3	med	5	-0.00745084	0.0163249	0.648095
IL_9	RP11-159D12.9	med	3	0.0239673	0.030365	0.429932
IL_9	OVGP1	med	7	-0.00748443	0.0166059	0.6522
IL_9	CHSY1	med	6	0.0240485	0.0179538	0.180418
IL_9	RP11-661A12.9	med	6	0.00281472	0.0266828	0.915989
IL_9	CGGBP1	med	10	0.0439045	0.0179	0.0141763
IL_9	DDX59	med	11	-0.000317418	0.0158549	0.984027
IL_9	ZNF548	med	16	-0.0161119	0.0179717	0.369976
IL_9	NOC4L	med	7	-0.00192563	0.0234461	0.934543
IL_9	ZNF302	med	3	-0.0115285	0.0157372	0.463824
IL_9	WARS2	med	17	-0.00500717	0.0138681	0.718058
IL_9	POC5	med	11	0.00692172	0.0217487	0.750289
IL_9	AGPS	med	3	-0.0170757	0.0288271	0.553617
IL_9	AP001610.5	med	4	-0.00404111	0.0304224	0.894325
IL_9	IQSEC1	med	4	-0.0700859	0.031724	0.0271583
IL_9	SLC5A6	med	8	0.000306768	0.0175499	0.986054
IL_9	GHRLOS	med	4	0.0059967	0.019039	0.752785
IL_9	BTN2A1	med	16	0.0101514	0.0175973	0.564025
IL_9	BTG1	med	3	-0.0429837	0.0641065	0.502536
IL_9	PKD1P1	med	13	-0.0197838	0.0117168	0.0913157
IL_9	FRMD3	med	8	0.0509263	0.0222114	0.0218592
IL_9	OSTF1	med	3	-0.0795851	0.0255617	0.00184914
IL_9	SLC22A23	med	6	0.0378437	0.0195878	0.0533596
IL_9	RRAGD	med	14	0.0016954	0.0148078	0.908846
IL_9	TM9SF2	med	3	-0.0254749	0.043986	0.562482
IL_9	CACNB4	med	3	0.0846501	0.0815209	0.29909
IL_9	NUDT6	med	3	0.0172387	0.0272815	0.527463
IL_9	TAS2R5	med	3	0.0181078	0.0249819	0.468553
IL_9	TESK2	med	4	0.000406128	0.0217971	0.985135
IL_9	RP1-90L6.2	med	5	-0.0124588	0.0275811	0.651474
IL_9	GLYCTK	med	12	-0.0196588	0.0179495	0.273415
IL_9	PHLPP2	med	7	0.0308411	0.0201556	0.125979
IL_9	XCL2	med	6	-0.00411571	0.0140333	0.769306
IL_9	HLA-DQB2	med	6	-0.100132	0.0290428	0.000565345
IL_9	CBLN3	med	16	-0.0026003	0.0117666	0.825101
IL_9	ACOT13	med	4	0.0548145	0.0236492	0.0204592
IL_9	MUTYH	med	3	0.0171077	0.0233444	0.463655
IL_9	ANXA6	med	11	-0.00154799	0.0206635	0.940283
IL_9	TBC1D7	med	10	0.012489	0.0137584	0.364019
IL_9	DRD4	med	3	-0.00822077	0.0367128	0.822819
IL_9	RP11-1319K7.1	med	4	-0.00289094	0.0375722	0.938668
IL_9	TRPC2	med	4	0.0173044	0.0285527	0.544481
IL_9	ARSG	med	6	-0.0279786	0.0375063	0.455685
IL_9	CTD-2292M16.8	med	3	0.0501103	0.0320603	0.118052
IL_9	TRIP11	med	3	0.0682493	0.024411	0.00517636
IL_9	NYNRIN	med	3	-0.0169517	0.022004	0.441067
IL_9	VWA7	med	5	-0.0397745	0.0382558	0.29848
IL_9	RPH3AL	med	4	0.0145332	0.0188183	0.439943
IL_9	ZNF28	med	4	-0.0218043	0.0608659	0.720167
IL_9	AP002954.4	med	11	0.0408289	0.0168757	0.0155468
IL_9	ZNF266	med	15	-0.00516462	0.00880432	0.557472
IL_9	CHD2	med	3	0.0163324	0.0337219	0.628155
IL_9	C6orf163	med	4	0.0218899	0.0247113	0.37571
IL_9	SLC25A29	med	12	0.000469124	0.0145403	0.974262
IL_9	GNS	med	3	0.0367216	0.04527	0.417269
IL_9	ACSL5	med	7	0.0139485	0.0159629	0.382225
IL_9	AGAP3	med	6	-0.00472824	0.0180986	0.7939
IL_9	RP11-1026M7.2	med	3	0.0521777	0.0393425	0.18476
IL_9	STAB1	med	5	0.0244487	0.0260345	0.347686
IL_9	RPAP1	med	8	0.00908515	0.0160658	0.571735
IL_9	RCVRN	med	5	0.00771397	0.0168785	0.64765
IL_9	DEPTOR	med	3	0.0561347	0.0319524	0.0789478
IL_9	RFFL	med	4	-0.00195172	0.0226073	0.931203
IL_9	GAPDH	med	3	-0.0155613	0.023792	0.513077
IL_9	ELAC2	med	5	-0.00340327	0.0171148	0.84238
IL_9	RPL7AP64	med	3	0.0343764	0.0371794	0.35517
IL_9	VIT	med	3	0.00513471	0.0215911	0.812024
IL_9	SPTLC2	med	8	0.0101797	0.0182317	0.576606
IL_9	VWF	med	10	0.00308707	0.015474	0.841872
IL_9	RPS9	med	6	-0.00102072	0.0188919	0.956912
IL_9	AC017099.3	med	9	0.00102451	0.0195469	0.9582
IL_9	HP	med	21	0.0125359	0.0118117	0.288547
IL_9	SP140	med	4	-0.0104197	0.0242617	0.667581
IL_9	PROSER2	med	3	0.0551709	0.0295604	0.0619878
IL_9	ARPC3	med	3	-0.047772	0.0432042	0.268846
IL_9	SPATA7	med	4	0.00673182	0.0362475	0.852666
IL_9	CTC-510F12.4	med	11	-0.0144604	0.0168392	0.390487
IL_9	RP11-421F16.3	med	5	-0.012129	0.0188348	0.519597
IL_9	RPS18	med	4	0.0212918	0.0266332	0.424032
IL_9	NUDT1	med	4	0.0146814	0.0318541	0.644873
IL_9	EGLN2	med	11	0.00840433	0.0166918	0.614613
IL_9	ATL3	med	3	-0.114953	0.026237	1.17949e-05
IL_9	RP3-395M20.9	med	4	-0.0434123	0.0210948	0.0395935
IL_9	ZNF480	med	4	-0.0214757	0.0259951	0.408722
IL_9	AC022431.2	med	6	0.0111918	0.0305171	0.713814
IL_9	B3GNT2	med	6	-0.0246471	0.0201811	0.221974
IL_9	DCPS	med	11	0.00959337	0.0201798	0.634506
IL_9	BNIPL	med	6	0.00401166	0.0232204	0.862837
IL_9	ALDH2	med	7	-0.0163089	0.0175616	0.353063
IL_9	HEG1	med	5	-0.0330102	0.025229	0.190731
IL_9	AC022498.1	med	3	0.0135399	0.0228472	0.553429
IL_9	UPF3A	med	6	0.0606015	0.042811	0.156905
IL_9	MED21	med	4	0.0268425	0.0390853	0.492229
IL_9	ACPP	med	10	0.0151982	0.0142091	0.284794
IL_9	TRAPPC2L	med	4	-0.0213125	0.0299122	0.476154
IL_9	LMBRD2	med	3	0.0350099	0.027974	0.210746
IL_9	KDM1B	med	5	0.017784	0.0290642	0.540614
IL_9	CTC-462L7.1	med	3	-0.0106923	0.0250144	0.669054
IL_9	ENOSF1	med	10	0.00450352	0.01971	0.819265
IL_9	RNF215	med	3	0.0906856	0.0449468	0.0436308
IL_9	C2orf62	med	3	-0.00163285	0.0236523	0.944961
IL_9	FAM118B	med	9	-0.00508958	0.0133209	0.702405
IL_9	TPGS1	med	3	-0.0482447	0.0521476	0.354884
IL_9	TECPR1	med	14	0.0182717	0.0177869	0.304301
IL_9	TSPAN14	med	5	0.0270913	0.0261006	0.299291
IL_9	BFSP1	med	5	0.069	0.0514225	0.179652
IL_9	ARID5B	med	5	-0.0348884	0.0180994	0.0539049
IL_9	ZNHIT6	med	3	-0.0100338	0.0205575	0.625489
IL_9	RAB40B	med	3	-0.0562756	0.0586375	0.337196
IL_9	SOD2	med	5	0.00784174	0.0123364	0.524999
IL_9	HBM	med	5	-0.00535591	0.0312072	0.863733
IL_9	RP11-738E22.3	med	6	-0.00613806	0.0197023	0.75539
IL_9	RPAP3	med	7	0.0232989	0.0138544	0.0926263
IL_9	RP1-102E24.8	med	3	0.0130833	0.0246471	0.595542
IL_9	CLUHP3	med	8	0.0103081	0.0156823	0.510985
IL_9	PDCD4	med	3	-0.000303208	0.0285744	0.991534
IL_9	TYW1B	med	17	0.00446422	0.0166136	0.788154
IL_9	RP11-707O23.5	med	8	-0.0205445	0.0134902	0.127778
IL_9	POU5F1	med	7	0.036988	0.0204321	0.0702511
IL_9	TYSND1	med	7	-0.025559	0.0200247	0.201822
IL_9	AASDH	med	8	0.0182626	0.0153029	0.232712
IL_9	AF131215.9	med	13	-0.0404425	0.0185602	0.0293323
IL_9	PCP2	med	3	0.00990217	0.0172481	0.565898
IL_9	C20orf27	med	11	-0.00458271	0.0117987	0.697713
IL_9	DERL1	med	4	0.0246861	0.0422164	0.558716
IL_9	LYST	med	3	0.0236621	0.0730974	0.74616
IL_9	RPF2	med	8	-0.0240661	0.0146209	0.0997628
IL_9	POLR3H	med	3	0.0108499	0.0611569	0.859186
IL_9	CCT6P3	med	5	0.0135423	0.0158916	0.394123
IL_9	SYS1	med	8	-0.0019689	0.0128515	0.878238
IL_9	PSMB3	med	3	-0.00974059	0.0306209	0.750407
IL_9	RP11-422J8.1	med	17	0.00936284	0.0117119	0.424041
IL_9	S1PR3	med	4	0.0241634	0.0279491	0.387287
IL_9	ATP6V1C1	med	3	-0.035123	0.0210953	0.0959183
IL_9	HLA-DPB2	med	8	0.00656596	0.0294891	0.823802
IL_9	PRDX1	med	4	0.0527809	0.028202	0.0612721
IL_9	WASH3P	med	5	-0.00750317	0.0293129	0.797975
IL_9	PKP2	med	4	0.0786633	0.0376073	0.0364651
IL_9	FAM69B	med	5	-0.0070911	0.0177465	0.689469
IL_9	AP003774.1	med	11	0.00216592	0.0109219	0.842802
IL_9	INADL	med	7	0.0461428	0.0288315	0.109503
IL_9	DENND3	med	5	-0.012194	0.0195143	0.532053
IL_9	ZNF330	med	3	-0.0104122	0.0243199	0.668552
IL_9	ME3	med	13	0.000827871	0.0183598	0.964034
IL_9	LAT2	med	5	-0.028592	0.0401699	0.476603
IL_9	MFN1	med	3	-0.0330067	0.0384856	0.391092
IL_9	RP11-457M11.5	med	13	-0.00562918	0.0175601	0.748539
IL_9	TGFBI	med	11	0.00245968	0.0132455	0.852681
IL_9	KLRC2	med	7	0.0135029	0.0146039	0.35517
IL_9	OPA1	med	3	-0.0231903	0.0242313	0.338547
IL_9	RP11-466A19.1	med	3	-0.0482174	0.055348	0.383663
IL_9	CDK5R1	med	14	0.000453887	0.0107764	0.966404
IL_9	FHL3	med	15	-0.0075783	0.0093495	0.417621
IL_9	ITFG3	med	3	-0.0461494	0.0325023	0.155642
IL_9	SLC41A1	med	3	-0.0248093	0.0241471	0.304221
IL_9	USP35	med	4	-0.0101891	0.0321525	0.751321
IL_9	ZNF514	med	9	-0.0173064	0.0124005	0.162828
IL_9	ANKRD26	med	3	0.0241502	0.0231947	0.297785
IL_9	ADA	med	7	-0.00731698	0.0205555	0.721868
IL_9	SNTB1	med	4	-0.0696201	0.0511309	0.173323
IL_9	ZFP30	med	7	0.0225513	0.0195329	0.248281
IL_9	HDHD3	med	6	-0.00334152	0.0164418	0.838953
IL_9	AC125238.4	med	3	-0.0107421	0.0190911	0.573655
IL_9	AC004824.2	med	6	0.0183287	0.0193106	0.342542
IL_9	RP11-540B6.6	med	4	0.0390527	0.0368855	0.289711
IL_9	C7orf41	med	4	0.0398405	0.034921	0.253921
IL_9	KLHL7-AS1	med	10	0.0157891	0.0317536	0.619022
IL_9	HPCAL1	med	7	0.0341534	0.0167595	0.0415646
IL_9	RP11-809O17.1	med	6	0.0201242	0.0164333	0.220727
IL_9	RP13-578N3.3	med	4	-0.0179436	0.0180905	0.321257
IL_9	RP11-497H16.7	med	3	0.0613733	0.0670311	0.35988
IL_9	RP11-540B6.2	med	3	-0.0208791	0.0187736	0.266071
IL_9	FOXP1-IT1	med	4	-0.0967677	0.0381435	0.0111826
IL_9	PLXDC2	med	4	-0.0889521	0.0465124	0.0558199
IL_9	TMEM241	med	7	0.0623239	0.0458218	0.173787
IL_9	MARCH3	med	3	-0.0269677	0.0309449	0.383495
IL_9	ATP13A4	med	3	0.0272065	0.0251426	0.279214
IL_9	RPA1	med	10	0.0033396	0.0204273	0.870135
IL_9	ADAT1	med	16	-0.00484644	0.0149035	0.745039
IL_9	U7	med	4	0.0262394	0.0249582	0.293105
IL_9	EIF4EBP2	med	5	0.0159041	0.0435477	0.714954
IL_9	THBS3	med	13	0.0160258	0.0164965	0.331316
IL_9	CD68	med	3	0.0329026	0.032653	0.313626
IL_9	ZNF559	med	7	-0.00981678	0.0115637	0.395919
IL_9	RP11-797A18.6	med	7	0.0355294	0.0234681	0.13004
IL_9	RSPH3	med	8	-0.0126861	0.0148632	0.39337
IL_9	MTFR1	med	8	-0.00186684	0.0132915	0.888301
IL_9	HTATIP2	med	11	0.0390863	0.0202252	0.0532907
IL_9	SPRED1	med	3	0.0340057	0.066797	0.610689
IL_9	MFN2	med	9	-0.0156477	0.0144431	0.27863
IL_9	CDKN2D	med	3	0.0427922	0.0382766	0.263578
IL_9	GRAMD3	med	5	-0.0271883	0.0386841	0.482162
IL_9	LINC00680	med	6	-0.0137972	0.0129086	0.285143
IL_9	SLC22A15	med	13	0.0343351	0.0228661	0.133208
IL_9	SPG7	med	4	-0.0220601	0.02869	0.441945
IL_9	LAPTM5	med	4	0.0198551	0.022012	0.36705
IL_9	NHP2L1	med	7	-0.0103753	0.0194814	0.594328
IL_9	C15orf52	med	4	0.00430906	0.0387978	0.911565
IL_9	ZNF24	med	4	-0.000895761	0.0332225	0.97849
IL_9	N4BP2L2	med	3	-0.0398746	0.0803108	0.61954
IL_9	TRAV1-1	med	6	-0.042582	0.0261401	0.103315
IL_9	ADCK2	med	8	-0.0228039	0.0145879	0.118005
IL_9	PFKFB3	med	7	0.0314013	0.0360367	0.383552
IL_9	TRPC3	med	3	-0.00565042	0.0266813	0.832283
IL_9	LDHC	med	8	0.0285749	0.0216355	0.186587
IL_9	CDC5L	med	3	-0.0835933	0.0681909	0.220247
IL_9	CLEC4G	med	8	0.00825643	0.0164863	0.616507
IL_9	RRP8	med	7	0.0173478	0.0208579	0.405572
IL_9	MRPS21	med	6	0.0241538	0.0195635	0.216964
IL_9	PSD4	med	14	-0.00829659	0.0163213	0.611224
IL_9	RPL27A	med	3	0.029061	0.0377393	0.441272
IL_9	TREML4	med	15	-0.0197734	0.0131482	0.132609
IL_9	CTB-113P19.3	med	3	-0.00561737	0.0359479	0.875825
IL_9	GPR75-ASB3	med	3	0.00342044	0.0486068	0.943899
IL_9	2009-09-01	med	3	0.0265218	0.0446859	0.552837
IL_9	MBP	med	9	0.00321546	0.0170347	0.850282
IL_9	PRKCDBP	med	15	-0.011017	0.0148882	0.459309
IL_9	SLC39A1	med	6	-0.0077528	0.0228398	0.734276
IL_9	LIMS2	med	6	0.000368616	0.0199034	0.985224
IL_9	GTF2F2	med	9	0.0201863	0.0126312	0.110015
IL_9	IFI35	med	3	-0.0525466	0.0382401	0.169403
IL_9	TTC17	med	3	0.00560836	0.0503739	0.911351
IL_9	CTD-2308N23.2	med	3	-0.0754762	0.0660645	0.253261
IL_9	FAM115D	med	3	-0.00495029	0.0311313	0.873658
IL_9	ODF2L	med	12	0.0250843	0.0133496	0.0602408
IL_9	RALBP1	med	9	-0.0130186	0.0123536	0.291961
IL_9	MVB12B	med	13	-0.0190937	0.0138921	0.169309
IL_9	BMPR2	med	6	0.00914689	0.0214753	0.670162
IL_9	MYOM2	med	19	0.00974745	0.0108197	0.367641
IL_9	TRADD	med	3	0.0214044	0.0325327	0.51058
IL_9	CTD-2547E10.2	med	4	-0.0461852	0.0576565	0.423108
IL_9	ELOF1	med	3	-0.00605383	0.0312839	0.846558
IL_9	RP13-93L13.1	med	3	0.00517661	0.0287515	0.857116
IL_9	RRN3P1	med	7	0.035518	0.0209907	0.0906296
IL_9	PKN3	med	4	-0.0179078	0.0160635	0.264932
IL_9	MAP3K8	med	5	0.0957938	0.035938	0.00768665
IL_9	STARD10	med	7	-0.0122637	0.0170523	0.472031
IL_9	MRPL52	med	8	0.00328328	0.012824	0.79793
IL_9	IDUA	med	4	0.00907909	0.0238983	0.704016
IL_9	RP11-229P13.19	med	8	0.00326268	0.0192229	0.865223
IL_9	CTD-3064M3.3	med	3	-0.0110636	0.0319686	0.729284
IL_9	PUS7L	med	4	-0.0447333	0.0561592	0.425715
IL_9	LRPAP1	med	3	4.67621e-05	0.0262134	0.998577
IL_9	TRIM2	med	4	0.0394276	0.0510498	0.439915
IL_9	PDE8B	med	4	0.0255069	0.023977	0.287415
IL_9	PEPD	med	4	-0.00774949	0.0310803	0.803099
IL_9	NECAP2	med	10	0.00936661	0.017344	0.589164
IL_9	AC006547.14	med	3	-0.0418612	0.0535192	0.434113
IL_9	SMYD2	med	3	-0.0652237	0.0519784	0.209543
IL_9	EBF4	med	5	0.000619805	0.0251419	0.980332
IL_9	SKP2	med	5	-0.036902	0.0270893	0.173125
IL_9	CRLS1	med	4	0.0787975	0.0566657	0.164356
IL_9	ATPAF2	med	4	0.02425	0.0123809	0.0501527
IL_9	RASGRP4	med	6	0.0375467	0.0348189	0.280881
IL_9	SNHG9	med	6	-0.0138955	0.0132236	0.293343
IL_9	KCTD10	med	13	0.0171997	0.0129561	0.184329
IL_9	AC093673.5	med	5	0.0377554	0.0364802	0.300689
IL_9	LRRFIP1	med	3	0.0173226	0.0255714	0.49814
IL_9	MCM8	med	6	-0.0170748	0.0192576	0.375267
IL_9	ABCC5	med	20	-0.00567719	0.0119173	0.633801
IL_9	GOLGA6L5	med	6	0.0176434	0.0240786	0.463714
IL_9	TMEM116	med	11	0.0218271	0.0175699	0.214125
IL_9	RP11-834C11.4	med	5	-0.007781	0.0248796	0.754473
IL_9	TCTN3	med	5	-0.0171092	0.0180456	0.343072
IL_9	C12orf52	med	7	0.0406073	0.0286605	0.15653
IL_9	ZNF37A	med	3	0.0367949	0.0427013	0.388863
IL_9	KCNK6	med	5	-0.00634316	0.0260683	0.807751
IL_9	CMKLR1	med	8	-0.00827269	0.0133354	0.535022
IL_9	OR52N4	med	4	-0.0676247	0.0344387	0.0495738
IL_9	GLS	med	3	0.0569553	0.0290048	0.0495704
IL_9	DLEU7	med	3	-0.0546532	0.0625479	0.382237
IL_9	ZNF543	med	6	0.00659845	0.0251085	0.792707
IL_9	PASK	med	5	-0.00975224	0.0229185	0.670459
IL_9	RP4-756H11.3	med	10	0.00701951	0.0126615	0.579308
IL_9	RNGTT	med	11	0.00586115	0.0170098	0.730415
IL_9	ANO9	med	5	-0.0347095	0.0248095	0.161801
IL_9	RP11-401P9.4	med	3	-0.0369406	0.058434	0.527271
IL_9	COPS6	med	3	0.00920579	0.0161242	0.568048
IL_9	RP11-403A21.2	med	4	0.0230754	0.023504	0.326216
IL_9	XRCC6BP1	med	12	-0.0198259	0.0167405	0.236291
IL_9	IGHMBP2	med	14	0.0154886	0.00961822	0.107325
IL_9	TRAV26-2	med	5	-0.0163636	0.0212091	0.440389
IL_9	HIATL2	med	3	-0.0344502	0.0420743	0.412904
IL_9	ALDH16A1	med	3	0.0279316	0.0197292	0.156849
IL_9	POLI	med	6	0.0204864	0.0219298	0.350211
IL_9	DDX11L10	med	7	-0.0129409	0.0192637	0.501724
IL_9	GPR65	med	6	0.026886	0.0200809	0.180609
IL_9	APPL2	med	11	-0.0596176	0.0314101	0.0576905
IL_9	SLAIN2	med	3	-0.00743343	0.0443531	0.866901
IL_9	KDSR	med	5	-0.0275787	0.0205087	0.178713
IL_9	ZRANB1	med	6	-0.0121778	0.0124601	0.328399
IL_9	TMEM204	med	10	-0.0391461	0.0222077	0.0779468
IL_9	ZDHHC20	med	3	-0.0156711	0.0304199	0.606442
IL_9	DMPK	med	4	-0.00432307	0.0201578	0.830187
IL_9	RP11-539L10.2	med	3	0.00612519	0.0287543	0.831312
IL_9	SH3PXD2B	med	3	-0.0256726	0.0236497	0.277684
IL_9	RP11-18H21.1	med	11	0.00220664	0.0142355	0.876814
IL_9	USP40	med	6	0.0120878	0.0152785	0.428847
IL_9	TMEM14C	med	9	0.00213229	0.0168633	0.899379
IL_9	MCTP1	med	15	0.00530574	0.0137283	0.699139
IL_9	NDUFB2	med	4	0.0132377	0.0240411	0.581889
IL_9	PAM	med	22	-0.017524	0.0101484	0.0842086
IL_9	DHRS7	med	4	-5.79875e-05	0.0195735	0.997636
IL_9	PIGM	med	6	-0.0066749	0.022224	0.763913
IL_9	TRBV2	med	4	-0.012371	0.0382186	0.746173
IL_9	RP5-1021I20.1	med	12	0.000233047	0.0094258	0.980275
IL_9	CHST11	med	4	0.0134571	0.0613176	0.826288
IL_9	MYO16-AS1	med	8	0.014823	0.0200947	0.460721
IL_9	WASH2P	med	8	-0.00532094	0.0374845	0.887119
IL_9	OSGIN1	med	5	0.0341721	0.0249673	0.171101
IL_9	ZNF138	med	6	-0.0316905	0.0290246	0.2749
IL_9	PEX2	med	3	-0.00370012	0.0378906	0.922208
IL_9	CTD-2353F22.1	med	11	-0.0200354	0.0153748	0.19253
IL_9	PIAS2	med	8	-0.0481789	0.027596	0.0808343
IL_9	MAP3K2	med	12	0.017147	0.0148135	0.247058
IL_9	RHOT1	med	4	0.00465323	0.0232429	0.841324
IL_9	RP11-326C3.12	med	6	0.0193101	0.0177958	0.27788
IL_9	FAM86B1	med	3	8.33315e-06	0.0327695	0.999797
IL_9	GPATCH1	med	5	0.0265567	0.0264504	0.315369
IL_9	NUAK2	med	5	-0.0239086	0.0210985	0.257135
IL_9	RP5-1157M23.2	med	3	-0.00842413	0.025671	0.742793
IL_9	DNAJA3	med	4	-0.0371506	0.0236355	0.115994
IL_9	PRAMEF24P	med	3	0.0130108	0.0348506	0.708902
IL_9	IVD	med	13	0.00498024	0.0118171	0.673432
IL_9	NUP107	med	17	-0.00202277	0.0210223	0.923345
IL_9	POLR1B	med	4	0.0118866	0.0244504	0.626862
IL_9	RP11-107F6.3	med	3	-0.0202549	0.0266895	0.447906
IL_9	CLOCK	med	3	-0.0511853	0.0532395	0.336343
IL_9	SNRNP25	med	6	-0.0120196	0.0131098	0.359226
IL_9	ARHGAP11A	med	3	0.0178117	0.0267944	0.506206
IL_9	KIAA0355	med	5	0.00680777	0.0300635	0.820854
IL_9	MGST1	med	4	-0.0333214	0.0365548	0.362008
IL_9	RP11-284N8.3	med	3	-0.0187043	0.0447068	0.675671
IL_9	FUT7	med	5	-0.0106489	0.0169877	0.530753
IL_9	FBXO41	med	3	0.0239841	0.0330719	0.468323
IL_9	MLTK	med	7	-0.00191584	0.021326	0.928418
IL_9	GATAD1	med	3	-0.0569208	0.0383299	0.137538
IL_9	AC046143.7	med	3	-0.138287	0.0934135	0.138772
IL_9	ENTPD1	med	10	-0.0151205	0.0147915	0.306667
IL_9	UPK3B	med	9	-0.0205363	0.0160962	0.20201
IL_9	PLA2G4C	med	13	-0.000577372	0.0121349	0.962051
IL_9	RIOK2	med	3	-0.0229088	0.0305522	0.45336
IL_9	ASIC1	med	3	-0.00233666	0.0539524	0.965455
IL_9	SRBD1	med	5	-0.0311334	0.0159946	0.0515949
IL_9	FADD	med	3	-0.018797	0.0232487	0.418791
IL_9	WAC	med	4	0.00456025	0.0298667	0.878645
IL_9	LARGE	med	6	-0.0401366	0.032116	0.211395
IL_9	DEGS1	med	10	0.00177472	0.0140238	0.899296
IL_9	LGALS9	med	10	0.0177287	0.0187071	0.343282
IL_9	PCM1	med	9	-0.0397518	0.0249508	0.111114
IL_9	CTD-3088G3.8	med	4	-0.0474121	0.0499735	0.34275
IL_9	EXO5	med	3	0.063365	0.0464416	0.172441
IL_9	EFEMP2	med	6	-0.0398165	0.0213265	0.0619026
IL_9	AC068282.3	med	13	-0.0262264	0.0167663	0.117763
IL_9	AC108488.3	med	4	0.00766276	0.0205367	0.709055
IL_9	RP11-774O3.3	med	8	-0.0134603	0.0120786	0.265109
IL_9	C1orf162	med	5	-0.0150869	0.0292743	0.6063
IL_9	LRRN3	med	3	0.0184832	0.0527722	0.726155
IL_9	EEF1DP3	med	3	-0.00495015	0.0251977	0.844256
IL_9	GIMAP4	med	5	-0.0100497	0.0104675	0.337012
IL_9	PSAT1	med	13	-0.0343253	0.0178745	0.054814
IL_9	SNX11	med	11	-0.0259612	0.0198784	0.191553
IL_9	RP11-87G24.3	med	5	0.0467452	0.0386409	0.226382
IL_9	FFAR3	med	3	0.00864985	0.0228257	0.704723
IL_9	CTD-2258A20.4	med	9	-0.00198785	0.0166414	0.904917
IL_9	RP11-597D13.9	med	5	-0.0353215	0.0251511	0.160207
IL_9	TMEM140	med	14	0.0276809	0.0152398	0.0693158
IL_9	CALCRL	med	3	0.00386929	0.0294	0.895294
IL_9	FAM110A	med	3	-0.00995714	0.0173574	0.566202
IL_9	STEAP4	med	11	-0.00777432	0.00942312	0.409357
IL_9	TUBA1C	med	3	0.0199872	0.0247043	0.418482
IL_9	NOP10	med	6	0.0045675	0.0165322	0.782333
IL_9	PPARGC1A	med	7	-5.2065e-05	0.0131318	0.996837
IL_9	MAFB	med	3	-0.000129807	0.0311291	0.996673
IL_9	EFCAB8	med	3	-0.00754252	0.0709588	0.915349
IL_9	ENPP2	med	4	0.0240503	0.0269791	0.372691
IL_9	KRT8P46	med	3	0.032321	0.0263265	0.219561
IL_9	ZNF365	med	8	-0.0243611	0.0208192	0.241948
IL_9	SERPINB8	med	9	0.0355291	0.0196738	0.0709319
IL_9	H6PD	med	9	0.00519741	0.0126574	0.681348
IL_9	AKR7A2	med	9	-0.0194993	0.0217551	0.370087
IL_9	UST	med	5	0.0153393	0.0187386	0.413019
IL_9	CIRH1A	med	6	-0.0146772	0.0129874	0.25843
IL_9	CHRAC1	med	4	-0.124032	0.0282608	1.13961e-05
IL_9	CD2BP2	med	3	-0.010942	0.0584965	0.851618
IL_9	FKBP15	med	5	0.0357322	0.0197001	0.0697074
IL_9	AVPI1	med	3	-0.0300376	0.0471201	0.52382
IL_9	PNMA1	med	3	-0.0162102	0.0422425	0.701169
IL_9	CRYZ	med	16	0.00539613	0.0137496	0.694721
IL_9	CDC14A	med	9	-0.00405005	0.018447	0.826221
IL_9	SARM1	med	3	-0.000510303	0.021749	0.981281
IL_9	MKRN2	med	6	-0.00349809	0.0311591	0.910613
IL_9	TMEM44	med	4	-0.0142625	0.025723	0.579262
IL_9	ERMAP	med	13	-0.00302362	0.0101645	0.766108
IL_9	LCAT	med	4	-0.0331392	0.0298852	0.26748
IL_9	TTC37	med	4	-0.00820708	0.0279222	0.768814
IL_9	ZDHHC7	med	10	-0.0122447	0.0157392	0.436583
IL_9	RP11-493L12.5	med	3	-0.0971854	0.0325383	0.00281909
IL_9	HPS3	med	3	0.065965	0.0242825	0.00659622
IL_9	STMN3	med	4	-0.000303416	0.0249974	0.990316
IL_9	GLB1	med	7	0.0363104	0.0344891	0.292429
IL_9	CCNT2	med	3	0.0099703	0.0311091	0.748593
IL_9	KLF5	med	3	-0.0115985	0.0379796	0.760071
IL_9	RP11-53B2.2	med	4	0.00950088	0.0182587	0.602821
IL_9	EDEM2	med	5	0.0105191	0.0202171	0.602849
IL_9	RYR1	med	3	-0.0206786	0.03536	0.55868
IL_9	ZNF773	med	3	-0.0271363	0.0329723	0.410506
IL_9	PHOSPHO2	med	9	-0.016834	0.0159456	0.291099
IL_9	CHN2	med	12	-0.0083038	0.0133245	0.533154
IL_9	DND1P1	med	4	-0.0220672	0.0165091	0.181332
IL_9	LFNG	med	3	-0.0138165	0.0151268	0.361046
IL_9	TOP3BP1	med	6	-0.0291759	0.0281461	0.299927
IL_9	HM13	med	6	-0.0107208	0.022726	0.637111
IL_9	TMEM194B	med	5	0.0170089	0.019856	0.391657
IL_9	APCDD1	med	5	0.0539003	0.0295949	0.0685656
IL_9	SCGB3A1	med	14	-0.0062659	0.0114864	0.585405
IL_9	RNF32	med	4	0.0620357	0.042432	0.143741
IL_9	GBA2	med	16	0.0219184	0.0184082	0.233775
IL_9	TIGD2	med	3	-0.0496701	0.0345437	0.150464
IL_9	DCTN5	med	13	-0.0130315	0.0132443	0.325149
IL_9	AC005154.6	med	7	-0.0250212	0.0190605	0.189275
IL_9	IGKV1-9	med	5	0.0455973	0.0370844	0.218863
IL_9	ATP6V0D1	med	5	-0.00477109	0.0202398	0.813644
IL_9	DDT	med	16	-0.00390314	0.0124462	0.753824
IL_9	DANCR	med	5	-0.0237022	0.0222593	0.286956
IL_9	TRAFD1	med	3	0.0854089	0.0417696	0.0408784
IL_9	RBM43	med	15	-0.00261568	0.0131001	0.84174
IL_9	ITPK1	med	3	0.0169987	0.0389487	0.662518
IL_9	AC005488.1	med	11	-0.000369509	0.0191904	0.984638
IL_9	RP11-552M11.8	med	3	-0.0121029	0.0269048	0.652824
IL_9	ARHGAP22	med	8	0.0221509	0.0151139	0.142759
IL_9	ARRB1	med	3	0.034413	0.0208118	0.0982217
IL_9	RP4-647J21.1	med	7	0.0399938	0.0208206	0.0547478
IL_9	AL357673.1	med	3	0.046307	0.0466189	0.32056
IL_9	PPM1H	med	3	0.0252941	0.0255536	0.32225
IL_9	PPP5C	med	5	0.0277708	0.0158243	0.0792686
IL_9	PAQR6	med	16	-0.000109985	0.00910974	0.990367
IL_9	TXN	med	7	-0.0111927	0.022614	0.620638
IL_9	ZNF518B	med	5	0.0265335	0.0290855	0.361633
IL_9	CCSER2	med	11	0.00368867	0.0163754	0.821779
IL_9	WLS	med	14	-0.00859576	0.010342	0.405889
IL_9	SYNJ2	med	9	-0.00727253	0.0127613	0.568753
IL_9	RP11-982M15.6	med	3	-0.0468918	0.0388088	0.22694
IL_9	C14orf182	med	3	0.0042535	0.0448461	0.924437
IL_9	CCL23	med	3	0.0551446	0.041032	0.178967
IL_9	RAD21	med	5	0.00254701	0.0140552	0.856198
IL_9	DGKQ	med	17	0.00938079	0.0122595	0.44416
IL_9	COMMD2	med	6	0.0198821	0.0190792	0.297373
IL_9	CRIP3	med	4	-0.0755484	0.0359572	0.0356355
IL_9	FTO	med	4	0.0332037	0.0329775	0.314002
IL_9	ABCD3	med	4	-0.0152262	0.0242748	0.530499
IL_9	TUBGCP2	med	4	-0.00330793	0.0222269	0.881692
IL_9	REPS1	med	4	0.0123375	0.0141304	0.382601
IL_9	RSU1	med	12	-0.0317241	0.0161628	0.0496715
IL_9	LINC00304	med	3	0.0263541	0.0397073	0.506877
IL_9	AIM2	med	3	0.0219606	0.0430493	0.609963
IL_9	METRNL	med	3	0.0586845	0.0429229	0.17156
IL_9	C14orf132	med	8	-0.0133034	0.0113785	0.242336
IL_9	TBX19	med	3	-0.0284451	0.0289392	0.325644
IL_9	PWWP2B	med	6	-0.0350724	0.036346	0.334565
IL_9	RP4-742C19.12	med	3	0.022975	0.0328786	0.484688
IL_9	PLEKHA2	med	3	-0.0212549	0.0352468	0.546489
IL_9	AC005082.12	med	6	0.00691547	0.0183819	0.70676
IL_9	COL11A2	med	3	-0.0587115	0.0351037	0.0944222
IL_9	LRRC37A4P	med	12	0.018621	0.0125343	0.137382
IL_9	S100A13	med	8	0.00837121	0.0193213	0.664823
IL_9	CASP7	med	14	0.0138955	0.0129205	0.282167
IL_9	PCMTD2	med	4	0.0167502	0.0205419	0.414836
IL_9	KIAA1033	med	4	-0.0178052	0.0232859	0.444489
IL_9	TPPP	med	3	0.030573	0.0347209	0.378568
IL_9	ADAP1	med	9	0.0076494	0.0206749	0.711393
IL_9	FANCA	med	4	-0.000515043	0.0160262	0.974362
IL_9	INO80E	med	5	-0.00932401	0.0203003	0.646015
IL_9	CLEC9A	med	6	-0.0451795	0.0290255	0.119578
IL_9	TMOD2	med	14	0.0203049	0.0174535	0.24468
IL_9	MTL5	med	4	0.00974707	0.0187793	0.603737
IL_9	GSTM5	med	3	-0.0321081	0.030572	0.293605
IL_9	ANO7L1	med	9	0.0335067	0.0197036	0.0890287
IL_9	KIAA1967	med	4	-0.0202878	0.0236372	0.390726
IL_9	MGLL	med	3	-0.00249521	0.0477855	0.958356
IL_9	CKM	med	4	-0.0131919	0.0229826	0.565972
IL_9	PDSS1	med	9	-0.0500464	0.0208869	0.0165722
IL_9	NEK1	med	4	0.0544242	0.0231061	0.0185026
IL_9	ITGB7	med	7	-0.0458045	0.0317056	0.148547
IL_9	OR2A9P	med	9	0.0219477	0.0182545	0.22924
IL_9	UBE3C	med	7	-0.0229068	0.0214678	0.285959
IL_9	THEM4	med	13	0.0163256	0.0147799	0.269342
IL_9	PSMD3	med	4	0.08496	0.0395528	0.0317128
IL_9	RAB27A	med	3	-0.00233481	0.0585216	0.968176
IL_9	TUSC1	med	4	-0.00943152	0.0377408	0.802663
IL_9	IFT88	med	3	0.0253868	0.0233456	0.276845
IL_9	FXYD6	med	6	0.0143556	0.0176374	0.415686
IL_9	CRNKL1	med	4	0.0399701	0.0507454	0.430896
IL_9	SERPINB6	med	12	0.000147739	0.0113496	0.989614
IL_9	SUMF1	med	14	-0.00231625	0.0145646	0.873643
IL_9	GOLPH3	med	6	-0.023643	0.0169336	0.162648
IL_9	RP11-73O6.3	med	3	-0.0232052	0.0309966	0.454077
IL_9	MYH7B	med	3	-0.00198355	0.0595197	0.973415
IL_9	PPIE	med	13	-0.0122329	0.0157559	0.437511
IL_9	CTC-484P3.1	med	10	-0.0136999	0.0228688	0.54913
IL_9	SRD5A3-AS1	med	4	-0.0373469	0.0285956	0.19154
IL_9	FASTKD1	med	5	-0.00652469	0.0384912	0.865394
IL_9	TRPC6	med	3	-0.0125588	0.0361005	0.727927
IL_9	CTD-2337J16.1	med	3	0.00706438	0.0424613	0.867864
IL_9	SERINC5	med	6	0.0195396	0.0299597	0.514274
IL_9	RP3-477M7.5	med	4	0.00179545	0.0300856	0.952412
IL_9	SMIM12	med	7	0.00221093	0.0181489	0.90304
IL_9	ESD	med	4	0.0259114	0.0240209	0.28072
IL_9	FAM105B	med	3	0.0191233	0.0317181	0.546566
IL_9	ALG6	med	3	0.00530661	0.0307256	0.86288
IL_9	AP001189.4	med	6	-0.0184752	0.0146415	0.207006
IL_9	RNF125	med	3	-0.0158322	0.0402802	0.694282
IL_9	CTD-2054N24.2	med	5	-0.026558	0.0209705	0.205354
IL_9	FAM129B	med	5	-0.0230534	0.0379751	0.543807
IL_9	RP11-27I1.2	med	26	-0.00574724	0.00744918	0.440395
IL_9	CTD-2116N20.1	med	17	-0.00679763	0.0167333	0.68457
IL_9	SRXN1	med	13	-0.00241575	0.0109764	0.825805
IL_9	TNFAIP8L2	med	3	-0.0290673	0.0517259	0.574151
IL_9	FAM105A	med	3	0.0108095	0.0379894	0.775997
IL_9	RP11-43F13.1	med	6	-0.0129512	0.0189535	0.494407
IL_9	FAM213B	med	6	-0.000886316	0.0188954	0.962588
IL_9	CASD1	med	3	0.0263066	0.0740461	0.722385
IL_9	GS1-124K5.2	med	4	0.0155321	0.0427359	0.716273
IL_9	POMT2	med	6	-0.0105054	0.02427	0.665119
IL_9	GRIK4	med	4	-0.0276713	0.0186512	0.13791
IL_9	DAGLB	med	13	0.0176032	0.0173549	0.310436
IL_9	TSEN34	med	5	-0.0137178	0.0172567	0.426656
IL_9	LINC00467	med	3	-0.148135	0.0888933	0.0956272
IL_9	RTCA	med	7	0.0122808	0.0218158	0.573481
IL_9	DOPEY2	med	6	0.000352082	0.0359864	0.992194
IL_9	OXLD1	med	8	-0.00598875	0.0139837	0.668458
IL_9	MARCH6	med	3	0.0187823	0.0253153	0.458126
IL_9	OLFM4	med	12	0.0103798	0.0129567	0.423067
IL_9	C16orf13	med	8	0.0179663	0.0129739	0.166112
IL_9	LGALS12	med	4	-0.00344878	0.0199638	0.862847
IL_9	JUP	med	15	-0.00370589	0.00941378	0.693827
IL_9	BAIAP2L2	med	5	0.000151722	0.0353464	0.996575
IL_9	AGA	med	18	0.00749069	0.0133608	0.575039
IL_9	NUAK1	med	5	0.0157527	0.03049	0.6054
IL_9	RP11-465B22.3	med	3	0.0142019	0.0157877	0.368356
IL_9	POMC	med	8	0.0304606	0.0230286	0.185927
IL_9	SH3TC1	med	5	-0.0135825	0.0251345	0.588925
IL_9	NDN	med	4	-0.0119891	0.0168818	0.477592
IL_9	GUSBP5	med	13	-0.0200796	0.0136961	0.142627
IL_9	RMND5B	med	3	-0.0293662	0.041451	0.478663
IL_9	EXOC4	med	3	-0.0417162	0.0311376	0.18033
IL_9	SCARB1	med	7	-0.0324492	0.017561	0.0646318
IL_9	LYVE1	med	3	0.0884816	0.0547483	0.106061
IL_9	DUSP28	med	3	0.0169176	0.0555435	0.760684
IL_9	RP11-399D2.1	med	5	0.00285162	0.033792	0.932748
IL_9	MSRB2	med	13	-0.0103575	0.0136032	0.44642
IL_9	PIGQ	med	4	0.00234697	0.0206482	0.909504
IL_9	ECHDC1	med	4	0.0132591	0.029209	0.649872
IL_9	CCDC112	med	3	0.0243878	0.058863	0.678644
IL_9	CYP2D8P1	med	3	0.0190809	0.0305422	0.532144
IL_9	ZNF813	med	3	-0.115434	0.0691303	0.0949595
IL_9	LYRM4	med	14	-0.010979	0.011152	0.324876
IL_9	DUSP3	med	5	0.0301347	0.0330785	0.362292
IL_9	UBE2L3	med	5	0.0261827	0.0129646	0.0434301
IL_9	FXYD2	med	3	0.0432297	0.0545705	0.428255
IL_9	HEBP2	med	7	-0.0153035	0.0227386	0.500937
IL_9	MTMR10	med	6	0.00801242	0.0210641	0.703662
IL_9	TMEM170B	med	3	-0.0152701	0.0236149	0.517873
IL_9	C17orf62	med	4	0.0110988	0.0224875	0.62162
IL_9	TMEM30A	med	4	-0.0305288	0.0312995	0.329375
IL_9	POLDIP2	med	4	-0.0276834	0.0320989	0.388445
IL_9	PHACTR1	med	3	-0.00205005	0.0199194	0.918029
IL_9	RP11-555K12.1	med	3	0.013229	0.0569944	0.816452
IL_9	GCM1	med	3	-0.0078785	0.0267381	0.768258
IL_9	SPRYD4	med	10	-0.0125235	0.0109939	0.254646
IL_9	CTC-490G23.2	med	6	-0.0346381	0.0189214	0.0671555
IL_9	RP11-296I10.6	med	4	0.0249882	0.0239636	0.29706
IL_9	HSPB1	med	3	0.0660594	0.0689562	0.338067
IL_9	NAP1L4	med	3	0.027239	0.0235973	0.248366
IL_9	AKR1C1	med	5	0.0128184	0.0359329	0.721293
IL_9	TOP3A	med	3	-0.0363117	0.0313612	0.246923
IL_9	RP11-384K6.2	med	8	-0.00974816	0.018018	0.58849
IL_9	TNPO3	med	11	-0.0269923	0.020907	0.196683
IL_9	IGLC2	med	4	-0.00353197	0.0165686	0.831192
IL_9	MGMT	med	9	0.00621836	0.012579	0.621063
IL_9	PELO	med	8	0.00969089	0.0114503	0.397361
IL_9	ENDOD1	med	3	-0.0433252	0.0266284	0.103731
IL_9	WDR63	med	4	-0.0181123	0.019938	0.36365
IL_9	SLC35D2	med	3	0.059558	0.0397246	0.133803
IL_9	CTD-2336O2.1	med	6	-0.0261807	0.0235577	0.26642
IL_9	PLGLB2	med	3	0.0177877	0.0228227	0.435754
IL_9	SAP30L	med	3	-0.0208567	0.0387348	0.590267
IL_9	RP11-261C10.7	med	6	-0.0213039	0.0179906	0.236347
IL_9	FAM49A	med	4	0.0130143	0.0500762	0.794949
IL_9	LINC00667	med	7	0.0129028	0.011421	0.258585
IL_9	TMEM258	med	4	-0.00514058	0.0222543	0.817321
IL_9	ZFAND2A	med	9	-0.0105776	0.0134555	0.431796
IL_9	C9orf156	med	9	-0.00101049	0.0130513	0.938286
IL_9	SPATA20	med	23	-0.00775344	0.0120496	0.519927
IL_9	C3orf17	med	5	0.00168523	0.0363599	0.963032
IL_9	TRNT1	med	5	-0.0233965	0.017729	0.186943
IL_9	CTPS1	med	8	-0.0104049	0.0200526	0.603843
IL_9	FTCD	med	3	-0.0351189	0.0293637	0.231698
IL_9	FES	med	9	0.00613294	0.0127006	0.629176
IL_9	RRN3P2	med	3	0.0140389	0.0246157	0.56846
IL_9	DOCK2	med	7	-0.0305313	0.0210169	0.146307
IL_9	SETD3	med	3	0.0110662	0.0214145	0.605323
IL_9	TRAK1	med	4	-0.00107957	0.0414615	0.979227
IL_9	ASCL2	med	4	0.00700367	0.0176	0.690677
IL_9	ZXDC	med	3	-0.0133517	0.0299938	0.656211
IL_9	LPCAT1	med	4	0.000179833	0.0440567	0.996743
IL_9	ATP6V1G1	med	3	-0.0656367	0.0501122	0.190265
IL_9	ALKBH5	med	4	0.00394673	0.0242141	0.870524
IL_9	LRRC28	med	9	-0.0175373	0.0168456	0.297847
IL_9	RP11-108K14.4	med	3	-0.0505644	0.0353214	0.152273
IL_9	RAB8A	med	5	-0.014307	0.0183619	0.435881
IL_9	MSX2P1	med	7	0.0274216	0.0179963	0.127576
IL_9	RPL10A	med	6	0.00675078	0.0203254	0.739787
IL_9	ZNRD1	med	6	0.0253571	0.0325106	0.435411
IL_9	PDXDC1	med	3	0.0910421	0.0652784	0.163114
IL_9	RP3-467K16.4	med	3	0.00938209	0.0262208	0.720485
IL_9	CCDC69	med	3	0.0261831	0.0425404	0.538233
IL_9	ZDHHC24	med	3	-0.0230196	0.0326003	0.480117
IL_9	C9orf135	med	16	0.000133281	0.00757229	0.985957
IL_9	HBG1	med	4	0.015666	0.028256	0.579284
IL_9	EFCAB4B	med	4	-0.0171608	0.0303828	0.572197
IL_9	U4	med	4	-0.0984526	0.045551	0.0306669
IL_9	NRD1	med	4	-0.020014	0.0216777	0.355875
IL_9	LINC00665	med	12	-0.00510445	0.0228166	0.822978
IL_9	ATP5G1	med	5	0.0194004	0.0184907	0.294087
IL_9	OLIG1	med	12	0.00361159	0.0164724	0.826455
IL_9	KRT8P12	med	3	0.00860925	0.0298045	0.772691
IL_9	DDX24	med	7	-0.0284675	0.0177313	0.108385
IL_9	S100A9	med	3	0.0505907	0.0228746	0.0269908
IL_9	ZIK1	med	5	-0.00413014	0.0338908	0.903005
IL_9	PITPNC1	med	5	0.0382008	0.0274994	0.164787
IL_9	EPHX1	med	3	-0.0246487	0.0487095	0.612832
IL_9	DUSP18	med	23	0.00197006	0.0111302	0.859507
IL_9	RP11-807H22.6	med	6	0.00246803	0.0148815	0.868278
IL_9	DCAF4	med	15	0.00204923	0.0137142	0.881219
IL_9	EPM2AIP1	med	4	-0.0303633	0.0309245	0.326172
IL_9	DSP	med	12	0.00329083	0.0192643	0.864361
IL_9	AMZ2	med	7	-0.00198327	0.0263218	0.939939
IL_9	DCBLD1	med	4	0.0126128	0.0237714	0.595705
IL_9	RPS6KA4	med	11	0.019396	0.0153303	0.205797
IL_9	RP11-283I3.6	med	4	-0.00197924	0.03063	0.948478
IL_9	EIF3D	med	3	-0.071528	0.0329485	0.0299384
IL_9	MRPS7	med	11	-0.00792656	0.0174579	0.649802
IL_9	GGH	med	6	-0.0196327	0.0231263	0.395918
IL_9	CNGA1	med	3	-0.054223	0.0372535	0.145526
IL_9	RP11-62H7.2	med	12	-0.0327486	0.0196061	0.0948537
IL_9	MANBA	med	3	-0.013377	0.0243665	0.583011
IL_9	RP11-370I10.4	med	8	0.0164468	0.0159952	0.30384
IL_9	PELI1	med	4	0.0223831	0.0302792	0.45977
IL_9	PPHLN1	med	5	0.0275559	0.020281	0.174239
IL_9	ACTA2	med	25	0.00222266	0.0107422	0.836081
IL_9	CCS	med	16	-0.0111135	0.0157636	0.480804
IL_9	MAP6D1	med	15	-0.00600566	0.0133285	0.652286
IL_9	ELOVL4	med	4	0.0314002	0.027333	0.250637
IL_9	INSR	med	4	-0.0393705	0.077382	0.610905
IL_9	CORO2A	med	12	-0.0207048	0.0142389	0.14592
IL_9	LINC00398	med	3	-0.00388219	0.0459594	0.932683
IL_9	GMPR2	med	4	0.040968	0.0465053	0.378354
IL_9	KRT86	med	5	-0.00849358	0.0270599	0.753612
IL_9	ACCS	med	15	0.00757786	0.0100421	0.450482
IL_9	NOTCH4	med	3	-0.0136686	0.0552619	0.804644
IL_9	DSC1	med	4	-0.0140751	0.0216637	0.515882
IL_9	ACSM3	med	3	0.0678678	0.0424365	0.109759
IL_9	SEC14L4	med	3	0.0509458	0.0345292	0.140094
IL_9	GOLGB1	med	9	-0.0131929	0.0157166	0.40123
IL_9	LINGO2	med	7	0.00261243	0.0227309	0.908502
IL_9	MTHFD1	med	3	-0.000407272	0.0353041	0.990796
IL_9	RRP12	med	15	0.0248431	0.0116201	0.0325214
IL_9	ZNF429	med	14	-0.0105228	0.0177465	0.553216
IL_9	ALDH9A1	med	7	0.0245711	0.0173	0.155522
IL_9	WDR11	med	16	0.00477381	0.0155986	0.759573
IL_9	TRMT12	med	16	-0.00183253	0.0116417	0.874921
IL_9	CSDA	med	5	0.0084148	0.0232148	0.716996
IL_9	CLEC3B	med	4	0.012106	0.0192448	0.529316
IL_9	UTF1	med	3	-0.0274815	0.0464134	0.553781
IL_9	RAD54B	med	5	0.0256257	0.02193	0.242595
IL_9	GADD45B	med	4	0.0214852	0.0316562	0.497324
IL_9	ZCCHC24	med	4	0.0409939	0.0522942	0.433094
IL_9	RP11-10A14.5	med	13	-0.0137868	0.0128371	0.282833
IL_9	LPGAT1	med	4	0.00988037	0.0277151	0.721468
IL_9	HIBCH	med	10	-0.0184545	0.020403	0.36573
IL_9	CUL5	med	4	-0.000125198	0.0152742	0.99346
IL_9	CTSF	med	16	0.0172035	0.0143589	0.230875
IL_9	FIBP	med	3	-0.0204343	0.0263459	0.437975
IL_9	STAT3	med	5	0.0694699	0.0408588	0.0890857
IL_9	DDX11	med	26	0.00537691	0.0114119	0.637521
IL_9	RBBP8	med	4	-0.00974045	0.0186975	0.602401
IL_9	RP11-686D22.4	med	4	0.00837467	0.0259558	0.74696
IL_9	ZNF589	med	21	0.0140484	0.00975542	0.149851
IL_9	THEMIS2	med	5	0.0264918	0.0200941	0.187375
IL_9	AC016773.1	med	8	0.00416612	0.0165417	0.801152
IL_9	VPS11	med	4	-0.00653742	0.021175	0.757525
IL_9	RP11-356C4.5	med	6	0.00946827	0.0204915	0.64404
IL_9	QRSL1	med	7	-2.74154e-05	0.0157455	0.998611
IL_9	COMMD10	med	3	0.0368411	0.0167262	0.027623
IL_9	EEPD1	med	3	0.00300506	0.0301204	0.920528
IL_9	GSDMB	med	23	-8.36339e-05	0.0107432	0.993789
IL_9	CDC123	med	3	-0.0310149	0.0289446	0.283932
IL_9	TIMM10	med	15	0.00324712	0.0164066	0.843111
IL_9	NMRAL1	med	11	-0.0228935	0.0196328	0.24358
IL_9	ZNF600	med	6	0.0150316	0.0211551	0.47737
IL_9	RP11-73M18.8	med	5	0.00470296	0.0240089	0.844701
IL_9	CST7	med	9	-0.00498501	0.0184617	0.787146
IL_9	SCAMP2	med	6	-0.0377284	0.0196615	0.0549971
IL_9	FAM83H	med	3	-0.00719182	0.0446304	0.871982
IL_9	SFSWAP	med	3	0.160592	0.0625002	0.0101856
IL_9	QDPR	med	19	-0.00667154	0.0101885	0.512589
IL_9	RIPK1	med	4	0.0251636	0.0429601	0.558047
IL_9	SLC24A3	med	5	-0.0427505	0.0193912	0.0274797
IL_9	C22orf43	med	4	0.00748343	0.0252472	0.76692
IL_9	CAMK1	med	4	0.112571	0.0539491	0.0369236
IL_9	ENTHD2	med	3	-0.000169653	0.0493528	0.997257
IL_9	ZNF425	med	4	0.0134481	0.0263581	0.609905
IL_9	LRRK2	med	11	0.0104552	0.0193301	0.588592
IL_9	ZNF680	med	5	-0.0236519	0.0443025	0.593429
IL_9	OPRL1	med	8	0.0161021	0.0157848	0.307679
IL_9	CCDC163P	med	16	0.0121508	0.012084	0.314644
IL_9	HMGN1	med	7	-0.00137714	0.0162774	0.932576
IL_9	CCDC28A	med	5	0.0311959	0.036925	0.398198
IL_9	HNRNPH1	med	9	0.0115315	0.0182652	0.52782
IL_9	IL1R2	med	5	-0.0110673	0.0231106	0.632021
IL_9	RP11-384P7.7	med	3	0.0185365	0.0209477	0.376214
IL_9	CTDP1	med	3	-0.0162517	0.0364584	0.65577
IL_9	AHRR	med	4	-0.0428976	0.0576187	0.456569
IL_9	PYGB	med	23	0.00711359	0.00985304	0.470314
IL_9	RP11-234K19.2	med	4	-0.0172563	0.024818	0.486859
IL_9	CD177	med	6	-0.0128941	0.0303791	0.671245
IL_9	KIAA1683	med	13	0.0120853	0.0163977	0.461114
IL_9	PDZK1IP1	med	11	0.00471211	0.0137598	0.732009
IL_9	TMTC2	med	3	-0.00670143	0.040878	0.869781
IL_9	ISM1	med	8	0.0251558	0.0183214	0.169744
IL_9	RWDD2B	med	6	0.038789	0.0272729	0.154952
IL_9	GPR160	med	5	0.0338264	0.017136	0.0483822
IL_9	WBSCR27	med	12	-0.00498312	0.0193871	0.797153
IL_9	HLA-B	med	12	-0.0240122	0.0170162	0.158203
IL_9	C12orf39	med	5	0.00702892	0.025786	0.785171
IL_9	ARVCF	med	3	0.0416452	0.0428227	0.3308
IL_9	UHRF1BP1L	med	5	-0.0448791	0.0249562	0.0721268
IL_9	NRN1	med	3	0.0086627	0.0318714	0.785774
IL_9	TOM1	med	13	-0.00287206	0.0145311	0.843319
IL_9	CROT	med	4	-0.0371249	0.022521	0.0992584
IL_9	TBCD	med	11	0.00883672	0.0160522	0.581977
IL_9	DSE	med	16	-0.00787349	0.0155406	0.612408
IL_9	NCF4	med	3	-0.0377333	0.076264	0.62076
IL_9	ZNF468	med	4	-0.0321773	0.0314009	0.305493
IL_9	GBAP1	med	12	-0.0160534	0.0179301	0.370611
IL_9	TRAV8-2	med	3	0.0483788	0.0855402	0.571687
IL_9	RP11-438B23.2	med	4	0.0277463	0.0593112	0.639922
IL_9	NBN	med	8	0.00662714	0.0198455	0.738427
IL_9	AC010536.1	med	3	0.0168109	0.0314386	0.592842
IL_9	MGAM	med	5	-0.0201716	0.024	0.400639
IL_9	C8orf40	med	8	0.0386039	0.0153024	0.0116446
IL_9	PTGER2	med	6	0.0479591	0.0287231	0.0949781
IL_9	PRMT7	med	4	-0.00147803	0.0206704	0.942996
IL_9	CDHR3	med	3	0.0356788	0.0489688	0.466245
IL_9	XXyac-YM21GA2.7	med	3	0.0190452	0.0365037	0.601855
IL_9	RP11-326C3.7	med	4	0.0270066	0.0230802	0.241954
IL_9	ZNF616	med	3	-0.0327488	0.0503178	0.51515
IL_9	ANXA1	med	7	0.0243633	0.0167936	0.146851
IL_9	PKP4	med	6	-0.0316613	0.0195736	0.10576
IL_9	NOL12	med	3	0.0680978	0.0667894	0.307923
IL_9	ZDHHC4	med	7	0.00666157	0.0194452	0.731914
IL_9	DSTYK	med	12	-8.66783e-05	0.0144365	0.995209
IL_9	PTPN7	med	6	0.0258594	0.0210255	0.218731
IL_9	TPD52	med	13	-0.0119842	0.0195118	0.539079
IL_9	ATP9B	med	5	0.0395398	0.0200488	0.0485891
IL_9	OAS1	med	12	0.00869268	0.0123234	0.480572
IL_9	FXYD7	med	5	-0.0322147	0.0225448	0.153027
IL_9	ATF5	med	4	0.00713793	0.047245	0.87991
IL_9	RP11-182J23.1	med	3	0.00972577	0.0350563	0.781448
IL_9	CTC-444N24.11	med	3	0.05785	0.0350138	0.098493
IL_9	HAGHL	med	4	-0.0103747	0.0208834	0.619337
IL_9	TMEM80	med	9	-0.0192588	0.0185993	0.300455
IL_9	HNRNPF	med	6	-0.00215715	0.0249219	0.931024
IL_9	FAN1	med	19	0.00150194	0.0128642	0.907055
IL_9	MRPL21	med	17	0.00251631	0.0115887	0.828103
IL_9	COG6	med	10	-0.0117243	0.0150356	0.435525
IL_9	TTC9	med	10	-0.0134035	0.0208897	0.521112
IL_9	PRKCH	med	4	0.0522472	0.0673178	0.437673
IL_9	RPL28	med	10	-0.0312631	0.0181832	0.0855517
IL_9	ZBTB40	med	3	-0.00271141	0.0245218	0.911956
IL_9	GOLGA8A	med	4	-0.00051285	0.0364641	0.988779
IL_9	FCHO1	med	4	-0.00395437	0.0263104	0.88053
IL_9	RP13-467H17.1	med	4	0.101544	0.0380926	0.00768247
IL_9	EIF4B	med	4	-0.00932005	0.0330247	0.777779
IL_9	TANC2	med	6	-0.00750707	0.0199469	0.706654
IL_9	ALDH1B1	med	3	-0.026473	0.0425642	0.533972
IL_9	HLA-DQA1	med	9	0.0114429	0.0133761	0.392289
IL_9	KCNJ2	med	3	0.0135338	0.0385314	0.725408
IL_9	MTRF1	med	3	-0.00205258	0.034755	0.952906
IL_9	ICA1L	med	5	0.0266373	0.02465	0.279867
IL_9	MOB2	med	3	-0.0694177	0.0575924	0.228077
IL_9	CPED1	med	9	-0.0689903	0.0325039	0.0337939
IL_9	LYNX1	med	3	-0.00104012	0.0266795	0.968902
IL_9	SLC10A7	med	5	-0.00405771	0.0186348	0.827624
IL_9	FCGRT	med	4	-0.01259	0.03458	0.715796
IL_9	PLBD1	med	4	-0.0306725	0.027286	0.260965
IL_9	PABPC1L	med	3	-0.0124105	0.0192847	0.519873
IL_9	RP11-96H19.1	med	7	0.0326738	0.0450897	0.468673
IL_9	XXyac-YRM2039.2	med	6	-0.0349649	0.0512734	0.495283
IL_9	AEN	med	6	0.0120115	0.0158703	0.449137
IL_9	WDR61	med	8	-0.00601759	0.0158438	0.704089
IL_9	EZR	med	3	-0.0359865	0.0428604	0.401121
IL_9	RP13-942N8.1	med	6	0.033182	0.0184825	0.0726035
IL_9	RCC1	med	5	0.0231776	0.0263622	0.379293
IL_9	RP11-319G6.1	med	3	-0.0150986	0.0343283	0.66006
IL_9	CEP57	med	4	0.0273646	0.0229302	0.232717
IL_9	CTSC	med	11	-0.02791	0.014979	0.0624228
IL_9	DNAJC27	med	3	0.0451588	0.0382918	0.238266
IL_9	AC018766.5	med	3	0.0206396	0.0342353	0.546592
IL_9	EIF2B1	med	8	0.00919031	0.0145813	0.528512
IL_9	ARAP2	med	3	0.0198209	0.0613314	0.746561
IL_9	AGER	med	5	0.00869511	0.0536768	0.871314
IL_9	TMEM254	med	9	-0.0222298	0.0226806	0.327025
IL_9	CTD-2561B21.11	med	3	-0.0529638	0.0428828	0.2168
IL_9	LRRC48	med	3	-0.0629283	0.0342549	0.0662009
IL_9	PODXL2	med	5	0.00189318	0.0199456	0.924381
IL_9	TM6SF1	med	7	-0.0199526	0.0294705	0.498384
IL_9	PROCA1	med	3	0.023839	0.026595	0.370054
IL_9	C1orf21	med	3	0.134732	0.0566006	0.0172935
IL_9	SIRPG	med	6	0.0301454	0.0188414	0.109608
IL_9	HAPLN3	med	4	0.0165378	0.0539608	0.759241
IL_9	AC079922.3	med	12	-0.0146577	0.0150024	0.328558
IL_9	IFNG-AS1	med	9	0.00203835	0.0150948	0.892583
IL_9	TTC4	med	3	-0.0110748	0.0365573	0.761932
IL_9	GLO1	med	3	0.0134795	0.0189779	0.477534
IL_9	RP11-169K16.9	med	5	0.0388183	0.0228709	0.0896438
IL_9	EVL	med	3	-0.0330969	0.0416654	0.426992
IL_9	HAUS8	med	3	0.0709933	0.0579581	0.22061
IL_9	TTPAL	med	3	0.00901275	0.0420303	0.830208
IL_9	SNHG3	med	3	-0.0529558	0.0746015	0.477798
IL_9	SEC31B	med	11	-0.00426575	0.0119974	0.722172
IL_9	NOP14-AS1	med	4	0.00011297	0.0247779	0.996362
IL_9	FUCA1	med	11	0.0217498	0.0163786	0.184198
IL_9	STARD3NL	med	4	-0.0291773	0.0395321	0.460475
IL_9	ZBTB7C	med	5	-0.0509377	0.0524782	0.331725
IL_9	IGLC7	med	5	-0.0265633	0.0295535	0.368748
IL_9	PRKD3	med	5	-0.011321	0.0184688	0.53989
IL_9	HLA-DRB5	med	16	-0.0268498	0.0078467	0.000622102
IL_9	SBK1	med	5	-0.00324304	0.0187724	0.862843
IL_9	COQ2	med	4	0.00869233	0.023425	0.710585
IL_9	GABARAPL1	med	7	0.00183236	0.0321901	0.954606
IL_9	KIAA0319	med	5	0.0372388	0.0206903	0.0718889
IL_9	C16orf88	med	3	0.0204651	0.0296547	0.490123
IL_9	MARK4	med	3	0.00270134	0.0250757	0.914212
IL_9	LYZ	med	24	0.00540894	0.0106934	0.612982
IL_9	PRKD1	med	4	-0.0205856	0.0219531	0.348394
IL_9	UBA7	med	18	-0.00360206	0.0148049	0.807772
IL_9	ZFP37	med	4	-0.061341	0.0281031	0.029057
IL_9	TXNDC15	med	5	0.00456653	0.0241004	0.849717
IL_9	COX11	med	4	0.0024742	0.0200294	0.901689
IL_9	DMWD	med	3	-0.00455976	0.0240645	0.849716
IL_9	GUSBP1	med	3	0.0639311	0.0494691	0.196238
IL_9	GPCPD1	med	8	0.00334354	0.0160414	0.834892
IL_9	PLK1S1	med	3	0.0179041	0.0203844	0.379768
IL_9	CXCR2	med	5	-0.0319627	0.050845	0.529591
IL_9	RP11-69E11.4	med	7	-0.00990271	0.0167518	0.554425
IL_9	IKBKE	med	7	0.0122372	0.0195958	0.532312
IL_9	VAMP3	med	7	0.0612599	0.01849	0.000922582
IL_9	DPH3	med	3	-0.0572418	0.0321403	0.0749132
IL_9	TDP2	med	5	-0.0157561	0.0409799	0.70062
IL_9	FAM22A	med	11	0.041997	0.0202183	0.0377854
IL_9	HNMT	med	3	0.00240368	0.0258443	0.925899
IL_9	CCT3	med	6	-0.0100451	0.0171718	0.558562
IL_9	CCDC64B	med	5	0.0168896	0.0181509	0.352107
IL_9	MICA	med	14	0.0692484	0.0184597	0.000175899
IL_9	SRA1	med	12	0.0316037	0.0142127	0.0261734
IL_9	CLEC12A	med	23	-0.003945	0.00900156	0.6612
IL_9	SETMAR	med	3	0.0514276	0.0566513	0.363988
IL_9	GAS6	med	3	-0.0236659	0.0362912	0.514329
IL_9	RAC1	med	5	0.0297173	0.0327518	0.364223
IL_9	CPA5	med	9	-0.00422208	0.0142738	0.767389
IL_9	KLRAP1	med	3	-0.0111759	0.0232156	0.630233
IL_9	FLT1P1	med	7	-0.0304041	0.0215148	0.157604
IL_9	POR	med	9	0.0254893	0.0177871	0.151851
IL_9	EAF2	med	3	0.0262145	0.0256737	0.307224
IL_9	ANXA4	med	3	-0.0429419	0.022606	0.0574884
IL_9	NUCKS1	med	6	-0.000115339	0.0173924	0.994709
IL_9	CALCOCO2	med	4	0.0175918	0.035331	0.618545
IL_9	CCT8	med	10	0.0350865	0.0152775	0.0216411
IL_9	CD52	med	5	-0.0232181	0.0242041	0.337426
IL_9	TOMM70A	med	3	-0.0260738	0.0238495	0.274278
IL_9	FLYWCH1	med	8	-0.0121125	0.0209479	0.563115
IL_9	ZNF17	med	3	0.0600879	0.0684031	0.379706
IL_9	RP11-6N17.4	med	5	-0.0055358	0.0224822	0.805504
IL_9	ZNF271	med	3	0.0265947	0.0244677	0.277067
IL_9	AC108448.2	med	3	-0.0326169	0.0493624	0.508763
IL_9	BTBD6	med	4	-0.0794456	0.029572	0.00722012
IL_9	YBEY	med	13	0.00929027	0.0119071	0.435257
IL_9	AL137145.1	med	5	-0.0190079	0.0248061	0.443522
IL_9	SLC23A3	med	7	-0.017075	0.0165735	0.302889
IL_9	HKR1	med	4	-0.0119712	0.0233377	0.607984
IL_9	BBS10	med	6	0.023485	0.0192053	0.221391
IL_9	TTC39B	med	14	-0.00788506	0.0140079	0.573504
IL_9	ARHGEF19	med	15	0.015522	0.0150134	0.301196
IL_9	NKIRAS2	med	3	-0.040013	0.0365901	0.274153
IL_9	PGAP3	med	8	-0.00470569	0.0201776	0.815596
IL_9	CD33	med	5	-0.0321379	0.0237234	0.175515
IL_9	LCP1	med	3	-0.0153361	0.0321066	0.632891
IL_9	NOD2	med	17	0.0232761	0.0106494	0.0288401
IL_9	CCR4	med	4	-0.0505858	0.0329965	0.12526
IL_9	NUDT5	med	5	-0.0442092	0.0311298	0.155562
IL_9	ITGA1	med	6	0.00509329	0.0300996	0.865628
IL_9	PI3	med	5	-0.025746	0.0194217	0.184961
IL_9	SEMA4A	med	20	5.80525e-05	0.0109273	0.995761
IL_9	CCT5	med	3	0.0255461	0.0234533	0.276051
IL_9	VANGL1	med	3	-0.0191236	0.0288761	0.507801
IL_9	TEX2	med	3	-0.000284427	0.0831171	0.99727
IL_9	CHGB	med	3	0.0280026	0.0196833	0.154835
IL_9	FAM221A	med	3	-0.0276204	0.0479576	0.56466
IL_9	PPP1R37	med	3	0.0508804	0.0311343	0.102212
IL_9	COG1	med	6	0.0141072	0.019666	0.473165
IL_9	RP11-153A23.6	med	7	-0.0667245	0.0279887	0.0171265
IL_9	RP11-108M9.3	med	3	-0.0190107	0.0331156	0.565921
IL_9	PIGX	med	5	0.0319579	0.0279509	0.252889
IL_9	RAB11FIP4	med	6	-0.012039	0.0127029	0.343265
IL_9	TDRD9	med	13	-0.0120817	0.0156793	0.440975
IL_9	CREG1	med	3	-0.0242909	0.0218653	0.266596
IL_9	PPP1R16B	med	3	-0.00731282	0.0397677	0.854101
IL_9	TJP3	med	3	0.0172048	0.0343063	0.616015
IL_9	RP11-64K12.2	med	3	-0.00909585	0.0286644	0.750999
IL_9	CA15P1	med	3	0.0321671	0.0223447	0.149985
IL_9	PPP1R9A	med	4	-0.0198239	0.0275402	0.471637
IL_9	C17orf67	med	7	-0.0191061	0.0147921	0.19648
IL_9	OSGEP	med	10	-0.0043036	0.0150803	0.775353
IL_9	BRK1	med	9	0.0112165	0.0159304	0.481374
IL_9	UBXN2A	med	6	-0.0308323	0.0219206	0.159562
IL_9	GALM	med	7	0.0104252	0.0251954	0.679039
IL_9	DECR1	med	3	-0.0210741	0.0179644	0.240753
IL_9	POFUT2	med	3	0.0809321	0.0593826	0.172917
IL_9	ARCN1	med	4	-0.00722467	0.0277328	0.79447
IL_9	PRKAB2	med	3	-0.013348	0.0276882	0.629748
IL_9	ZNF776	med	3	-0.0107693	0.0386001	0.780248
IL_9	FANK1	med	3	0.0162068	0.0356268	0.649177
IL_9	SNX30	med	4	-0.000764807	0.0202623	0.969891
IL_9	DNAJC13	med	5	0.0450603	0.0253014	0.0749219
IL_9	ADRB2	med	3	-0.0424421	0.0405172	0.294865
IL_9	LRRC58	med	3	0.147264	0.0655929	0.0247601
IL_9	FAM200B	med	10	0.00674467	0.0135091	0.617589
IL_9	RP1-153P14.5	med	8	0.00242274	0.0145479	0.867736
IL_9	ASCC2	med	9	0.0116903	0.0171296	0.494948
IL_9	TMEM50A	med	8	-0.00412041	0.0117191	0.725139
IL_9	ZNF605	med	8	-0.0425575	0.0162886	0.00898257
IL_9	CCNB1IP1	med	4	0.0259945	0.0211943	0.220017
IL_9	NACC2	med	7	0.0300837	0.0211748	0.155395
IL_9	ZNF655	med	3	0.0389782	0.0521334	0.454663
IL_9	CDC23	med	3	0.04299	0.0414629	0.299815
IL_9	ANXA2R	med	7	0.0143926	0.020285	0.478
IL_9	RFC2	med	3	-0.0127927	0.0411887	0.756115
IL_9	MYO1D	med	3	0.0123876	0.0209583	0.55448
IL_9	UNC93B1	med	3	0.0219279	0.0488857	0.653754
IL_9	TUFM	med	22	0.00595565	0.00853496	0.485306
IL_9	AEBP1	med	5	0.00254609	0.0312955	0.935159
IL_9	MAPKAPK3	med	6	-0.0378584	0.0160243	0.0181493
IL_9	RP3-414A15.2	med	6	-0.0150642	0.0262022	0.565346
IL_9	SNRPD2	med	5	-0.0246069	0.0201765	0.222623
IL_9	LINGO4	med	5	-0.0671475	0.0324975	0.038806
IL_9	SGK1	med	7	0.00128943	0.016624	0.938174
IL_9	PTTG1IP	med	7	0.000204581	0.0171212	0.990466
IL_9	UBE2Q1	med	4	-0.0134658	0.0246738	0.585236
IL_9	RP11-439E19.3	med	3	0.0349856	0.0389622	0.369219
IL_9	NARG2	med	10	-0.0225717	0.0182571	0.216338
IL_9	ABCC1	med	5	0.0177231	0.0337587	0.599589
IL_9	HSD17B8	med	4	0.0148543	0.0250904	0.553828
IL_9	RINT1	med	4	0.020795	0.0343448	0.544862
IL_9	TMEM120A	med	5	0.0414834	0.0396024	0.294871
IL_9	KRT17P1	med	4	0.00924518	0.0277262	0.738797
IL_9	COLEC12	med	8	0.0598318	0.0256597	0.0197142
IL_9	CAPN12	med	17	0.00548804	0.0138118	0.691114
IL_9	ZNF347	med	4	-0.0407862	0.0495529	0.410461
IL_9	THAP6	med	6	0.0282652	0.0191357	0.139651
IL_9	CACNB3	med	7	0.0061255	0.0130671	0.639233
IL_9	RP11-76E17.4	med	4	-0.0184946	0.0196155	0.345755
IL_9	IMMT	med	12	-0.0184229	0.0132184	0.163399
IL_9	BAK1	med	7	-0.00984256	0.0149974	0.51164
IL_9	PILRB	med	20	-0.0122192	0.00970391	0.207958
IL_9	CCSAP	med	5	-0.0280496	0.0187203	0.134042
IL_9	C11orf75	med	11	-0.0162012	0.0162549	0.318913
IL_9	PPM1F	med	11	-0.0147291	0.0175943	0.402509
IL_9	RP11-319J24.3	med	3	0.0422766	0.026112	0.105436
IL_9	DENND2D	med	9	0.00593655	0.0269041	0.82536
IL_9	PRKCD	med	4	-0.0340816	0.0344448	0.322441
IL_9	TMEM63A	med	10	-0.0195461	0.0164141	0.233728
IL_9	PACS1	med	3	-0.00725852	0.0350374	0.835881
IL_9	SH3PXD2A	med	9	-0.0045323	0.0201786	0.822284
IL_9	RP11-645C24.5	med	7	-0.0155537	0.0192075	0.41807
IL_9	DNTTIP1	med	18	0.038232	0.0171538	0.0258283
IL_9	GOLIM4	med	8	0.00597752	0.0221463	0.787229
IL_9	AKR1B1	med	7	0.0293491	0.0177152	0.0975761
IL_9	DDX51	med	3	0.104685	0.063695	0.100272
IL_9	RP11-105C19.2	med	3	-0.0048639	0.0148315	0.742955
IL_9	MRPS18AP1	med	10	0.0235956	0.0187361	0.207898
IL_9	RP11-723O4.9	med	3	0.00817495	0.031166	0.793087
IL_9	HBZ	med	12	-0.0133659	0.0135145	0.32266
IL_9	WNT5B	med	3	-0.0106803	0.0258036	0.678942
IL_9	ZNF155	med	4	-0.00794636	0.0143327	0.57929
IL_9	ACP6	med	10	0.011416	0.0170798	0.503884
IL_9	FAM65B	med	5	-0.0304848	0.0230963	0.186869
IL_9	RPL14	med	6	-0.0385043	0.0235466	0.101999
IL_9	BEND7	med	4	-0.0853376	0.0347483	0.014054
IL_9	WDR83OS	med	4	0.0149309	0.0156939	0.341412
IL_9	ITGA4	med	9	-0.00722571	0.0139658	0.604887
IL_9	OR52B3P	med	3	0.028466	0.0270155	0.292024
IL_9	THG1L	med	8	0.00284532	0.0142798	0.842064
IL_9	SLU7	med	3	0.0229529	0.0419897	0.584633
IL_9	RNF182	med	9	-0.00747699	0.0206988	0.717929
IL_9	IFT74	med	3	0.0382375	0.0362598	0.291634
IL_9	GPR124	med	4	0.041385	0.0215717	0.0550502
IL_9	MUM1	med	3	0.0171209	0.0339757	0.61432
IL_9	ARHGAP44	med	3	0.0144916	0.0366097	0.692222
IL_9	ELP6	med	3	0.00999525	0.0501052	0.841883
IL_9	DAPK1	med	20	0.0181983	0.0154789	0.23972
IL_9	AC012454.4	med	9	-0.00872156	0.0211686	0.680336
IL_9	CMAHP	med	18	-0.00723908	0.0142525	0.611511
IL_9	CRISPLD2	med	13	-0.0119508	0.0154408	0.438945
IL_9	RP11-304F15.3	med	9	0.012866	0.00960554	0.180428
IL_9	XRCC3	med	4	-0.00448508	0.0255981	0.860913
IL_9	FAM19A1	med	8	-0.00978551	0.0157792	0.535156
IL_9	ISOC1	med	8	-0.00483619	0.0191729	0.800855
IL_9	DCXR	med	7	0.00471727	0.0127348	0.711067
IL_9	LGALS9C	med	10	0.0433295	0.0339598	0.201989
IL_9	RP11-420G6.4	med	12	-0.0215285	0.0130775	0.0997165
IL_9	PID1	med	10	0.00201852	0.0179975	0.9107
IL_9	S100PBP	med	5	0.0285297	0.0222947	0.200663
IL_9	REEP1	med	7	-0.0241186	0.0167485	0.149856
IL_9	RNF7	med	5	0.0255051	0.0281294	0.364562
IL_9	AC104135.2	med	8	-0.0391431	0.0174202	0.0246407
IL_9	TPST1	med	6	0.00317586	0.0171729	0.85328
IL_9	DSTNP1	med	3	-0.0563184	0.0335808	0.0935225
IL_9	ODF3B	med	5	0.093221	0.0296675	0.00167686
IL_9	CTNNA1	med	21	0.00370765	0.0109447	0.734789
IL_9	MAST3	med	3	-0.0372645	0.0323023	0.248657
IL_9	C19orf53	med	4	0.00850907	0.0186299	0.647856
IL_9	GTF2H5	med	14	-0.0365782	0.0186716	0.0501093
IL_9	CDH2	med	14	0.00243914	0.0156965	0.876511
IL_9	NPTXR	med	3	-0.0217712	0.0222491	0.327818
IL_9	MST1P2	med	11	0.0149874	0.0225125	0.505579
IL_9	NAPSB	med	21	-0.00692067	0.0100083	0.489256
IL_9	GOLGA6L9	med	3	-0.0733031	0.052181	0.160085
IL_9	CPAMD8	med	5	0.0163413	0.0188236	0.385324
IL_9	RP5-894A10.5	med	10	-0.00495259	0.0186948	0.791072
IL_9	CNOT6	med	7	-0.016844	0.0136348	0.216692
IL_9	TXK	med	3	0.014466	0.0254952	0.570444
IL_9	PDE3B	med	4	-0.0317912	0.0370406	0.390738
IL_9	CHD7	med	4	0.00500753	0.0319464	0.875443
IL_9	GOLGA8B	med	9	0.0164198	0.0294581	0.577258
IL_9	ADAMTS5	med	4	-0.0101987	0.0587813	0.862256
IL_9	AKAP6	med	4	0.0242864	0.0482088	0.614419
IL_9	LOXL3	med	3	0.0316924	0.025446	0.212956
IL_9	RNH1	med	4	0.0196271	0.0231114	0.395749
IL_9	LIMCH1	med	3	0.0400919	0.0453417	0.376579
IL_9	WDR90	med	3	0.0247139	0.0313031	0.429818
IL_9	HPS4	med	3	0.023646	0.0247115	0.338628
IL_9	SLC25A46	med	4	-0.0260755	0.0328857	0.427829
IL_9	SH3BP1	med	7	0.0168686	0.0206257	0.413444
IL_9	RP11-278A23.2	med	3	0.00259079	0.0223193	0.90759
IL_9	PCCB	med	12	-0.0131917	0.0248097	0.594925
IL_9	TRAPPC6B	med	3	0.0626204	0.0415253	0.131553
IL_9	FASN	med	3	0.00500496	0.0226896	0.825417
IL_9	RP11-705C15.2	med	3	-0.051456	0.0388596	0.185453
IL_9	METTL5	med	3	0.0239429	0.0228969	0.295708
IL_9	NUDT2	med	18	0.0141528	0.00836563	0.0906887
IL_9	ALG1L2	med	9	-0.031745	0.0406865	0.435252
IL_9	YTHDC2	med	3	-0.0353437	0.0337701	0.295285
IL_9	SNHG15	med	9	-0.0124007	0.0230509	0.590597
IL_9	LRRC3	med	3	-0.0525048	0.0263613	0.0463997
IL_9	APAF1	med	3	-0.0472029	0.0232112	0.0419899
IL_9	PCNXL4	med	3	0.0153446	0.0316002	0.627262
IL_9	DNAJC5	med	4	0.0671765	0.0748431	0.369418
IL_9	RNF150	med	9	0.000684604	0.0106786	0.948883
IL_9	ZADH2	med	4	-0.0402775	0.0196288	0.0401743
IL_9	PRDM11	med	3	-0.074227	0.0565368	0.189218
IL_9	PTGR2	med	4	0.0295076	0.0311175	0.342994
IL_9	USP15	med	10	0.00678986	0.020246	0.737348
IL_9	TRBV11-2	med	4	0.0216671	0.0178662	0.225228
IL_9	GS1-124K5.4	med	5	-0.0113531	0.0225816	0.615135
IL_9	HSPA7	med	8	0.00338088	0.0239323	0.887658
IL_9	C1QA	med	5	0.0251208	0.0184713	0.173833
IL_9	RP5-1051J4.6	med	3	0.000727947	0.036807	0.984221
IL_9	ZNF226	med	3	0.0294903	0.0587187	0.615506
IL_9	ACVRL1	med	4	0.0133018	0.02102	0.526854
IL_9	NIPSNAP3A	med	10	-0.0348149	0.0173621	0.0449396
IL_9	CAB39L	med	3	0.0202545	0.0252453	0.422375
IL_9	CLN6	med	13	0.00243115	0.0181825	0.893633
IL_9	RNF167	med	10	-0.00749071	0.0175121	0.668837
IL_9	ENGASE	med	7	-0.00164735	0.0198334	0.933804
IL_9	MYOM1	med	16	-0.00882959	0.0161925	0.585556
IL_9	TBC1D4	med	10	0.0296901	0.0147442	0.0440433
IL_9	RP11-10L12.4	med	3	0.0341438	0.0220942	0.122255
IL_9	TRAV8-5	med	5	0.043519	0.0154576	0.00487198
IL_9	KDELC2	med	8	0.0218965	0.0179014	0.221265
IL_9	DPEP3	med	7	0.0166178	0.0224026	0.458219
IL_9	RP11-496I9.1	med	3	0.0232894	0.0545947	0.66968
IL_9	SMN2	med	5	-0.0230674	0.0319077	0.469715
IL_9	CTSG	med	10	0.0037709	0.0127187	0.76686
IL_9	PPL	med	3	-0.034718	0.0309611	0.262142
IL_9	RP11-521C20.4	med	3	-0.0300678	0.0268487	0.262758
IL_9	RTN4	med	6	-0.00826006	0.0222332	0.710251
IL_9	DCHS1	med	6	-0.00575683	0.0195758	0.768697
IL_9	RP11-454F8.2	med	3	0.0356385	0.0341443	0.296596
IL_9	ACP5	med	14	-0.00311496	0.01369	0.820008
IL_9	TFRC	med	5	0.0667549	0.0291121	0.0218462
IL_9	LILRA3	med	7	-0.00988033	0.0158119	0.53206
IL_9	MPV17L2	med	3	0.022636	0.0398054	0.569583
IL_9	MCM5	med	5	0.0033373	0.0238695	0.888807
IL_9	RHNO1	med	6	0.0149389	0.0157474	0.342795
IL_9	POLR2D	med	5	0.0564533	0.0224578	0.0119456
IL_9	TOMM5	med	4	0.015014	0.0182866	0.411625
IL_9	TRBV9	med	4	0.0036299	0.020241	0.857676
IL_9	MXRA7	med	5	0.0143073	0.0202878	0.480676
IL_9	LOXL2	med	4	0.0444176	0.0257591	0.084645
IL_9	WWC1	med	5	0.00584395	0.0314111	0.852408
IL_9	SLC25A34	med	10	0.0240468	0.0139657	0.085097
IL_9	GS1-465N13.1	med	3	0.133222	0.0875607	0.128139
IL_9	PTGFR	med	3	0.00282995	0.0396463	0.943095
IL_9	CSNK1D	med	3	0.0226288	0.0174269	0.194116
IL_9	NCALD	med	8	0.00328708	0.0125352	0.793146
IL_9	DISC1	med	4	0.0233025	0.0262973	0.375553
IL_9	ZNF234	med	5	0.0117832	0.0196588	0.548917
IL_9	ACSF3	med	5	0.0240927	0.0363631	0.507614
IL_9	RP11-1024P17.1	med	3	0.0847223	0.0312271	0.00666561
IL_9	FGD5-AS1	med	5	0.0487336	0.0249668	0.0509455
IL_9	ARHGEF3	med	5	0.0486035	0.0329854	0.14062
IL_9	FOXK1	med	4	0.033934	0.0197053	0.085056
IL_9	F2RL1	med	13	0.0182402	0.0154513	0.237804
IL_9	NDUFAF5	med	7	0.00263082	0.0142164	0.853186
IL_9	GPR137B	med	10	0.0260629	0.0173668	0.133425
IL_9	ADAM28	med	3	-0.00389808	0.0310526	0.900103
IL_9	RPL36AL	med	3	-0.0314742	0.0232821	0.176419
IL_9	CSGALNACT1	med	16	-0.0228602	0.0113819	0.0445928
IL_9	CTD-3162L10.1	med	3	-0.00087631	0.0381286	0.981664
IL_9	ZKSCAN4	med	5	0.00668938	0.0246983	0.786511
IL_9	MAP7	med	3	0.0261473	0.0161278	0.104963
IL_9	BLM	med	9	-0.0148119	0.0186927	0.428133
IL_9	RP11-497H17.1	med	3	0.00563505	0.0140303	0.687952
IL_9	MTMR3	med	12	0.00200251	0.0149716	0.893598
IL_9	C10orf32	med	21	-0.0110165	0.0113046	0.329799
IL_9	SAT2	med	4	-0.0130848	0.0198559	0.509904
IL_9	SEMA4D	med	11	-0.0237185	0.018811	0.207351
IL_9	SLC46A2	med	10	0.0204756	0.0189555	0.280058
IL_9	RIMBP2	med	7	-0.0357302	0.0298421	0.231186
IL_9	CDKAL1	med	6	0.0289896	0.0245282	0.237249
IL_9	SH2B2	med	3	-0.0410822	0.0611866	0.50195
IL_9	B3GNT5	med	4	0.0271166	0.026141	0.299586
IL_9	GRB10	med	5	-0.0767497	0.0392316	0.0504267
IL_9	APH1B	med	11	0.0149029	0.0165067	0.36661
IL_9	DAAM1	med	8	-0.0125634	0.0234152	0.591581
IL_9	CENPQ	med	10	0.00148939	0.0212272	0.944063
IL_9	BRI3	med	3	0.0370052	0.0439539	0.399839
IL_9	IRF7	med	3	0.00282945	0.0383912	0.941249
IL_9	LA16c-390E6.4	med	3	0.0551021	0.0329271	0.0942368
IL_9	KLC3	med	3	0.00853498	0.0269497	0.751471
IL_9	RHD	med	14	0.00153231	0.0131075	0.906937
IL_9	TC2N	med	12	-0.00478535	0.0128637	0.70989
IL_9	AKAP7	med	11	-0.00300387	0.0151263	0.842587
IL_9	OTX1	med	5	-0.00608225	0.0107088	0.570058
IL_9	ZNF831	med	5	-0.0101744	0.0372924	0.784986
IL_9	PLA2G4B	med	8	0.0126077	0.0155606	0.417803
IL_9	RP11-430C7.5	med	4	-0.0437954	0.0424708	0.302452
IL_9	RAMP1	med	4	0.00457884	0.0257254	0.858732
IL_9	PTER	med	9	0.0169749	0.0121739	0.163206
IL_9	MLC1	med	5	-0.0609636	0.0343175	0.0756572
IL_9	NAPA	med	3	-0.0211897	0.0437028	0.627776
IL_9	GNPTAB	med	3	-0.0592581	0.0347255	0.0879203
IL_9	TP73-AS1	med	3	-0.00647963	0.032748	0.843152
IL_9	EFTUD1P1	med	3	-0.077117	0.0683909	0.259492
IL_9	CD200R1	med	7	0.0423137	0.0194937	0.0299589
IL_9	RP11-56F10.3	med	9	-0.00606894	0.01793	0.735002
IL_9	ATG7	med	4	0.0344959	0.0346	0.318768
IL_9	RP11-98I9.4	med	13	0.0106746	0.0171814	0.534411
IL_9	KIF19	med	3	-0.0239643	0.0327085	0.463764
IL_9	KIAA1024	med	5	-0.0205419	0.0224519	0.360228
IL_9	DDX43	med	3	0.0212238	0.0275039	0.440313
IL_9	GRAMD1B	med	6	0.000361227	0.0256349	0.988757
IL_9	CLUAP1	med	3	0.0417298	0.045471	0.358764
IL_9	NKX3-1	med	13	-0.00840204	0.0127003	0.508253
IL_9	RP11-773D16.1	med	5	-0.0175087	0.0460719	0.703923
IL_9	LRRC8B	med	15	0.00244953	0.0170906	0.886033
IL_9	POPDC2	med	7	-0.00935496	0.0194397	0.630354
IL_9	CLECL1	med	8	-0.0312042	0.0349967	0.372591
IL_9	MFSD1	med	6	-0.0391602	0.0270994	0.148441
IL_9	GZMA	med	3	-0.0208471	0.0681663	0.759737
IL_9	FAM22E	med	3	-0.053143	0.0460583	0.248574
IL_9	RSBN1	med	3	0.0283336	0.0319686	0.375459
IL_9	RP11-77H9.2	med	9	0.0060436	0.0187702	0.747469
IL_9	RP11-274B18.2	med	4	0.00647426	0.0203698	0.750609
IL_9	MLH3	med	8	0.00921886	0.0200177	0.645132
IL_9	ZNF101	med	3	0.0436644	0.0347648	0.209118
IL_9	HLA-G	med	23	0.00726252	0.0112199	0.517444
IL_9	AACS	med	5	-0.0637765	0.0381505	0.0945824
IL_9	FCRLB	med	8	-0.0247267	0.0180577	0.1709
IL_9	ANKRD9	med	6	-0.0135517	0.0214701	0.527916
IL_9	RP4-659J6.2	med	5	-0.0158996	0.0284607	0.576399
IL_9	ARRDC4	med	11	-0.0195426	0.0141332	0.166744
IL_9	RARS	med	3	-0.0377189	0.0513271	0.462417
IL_9	SLC38A1	med	12	0.00456395	0.0176305	0.795738
IL_9	TRIM52	med	3	-0.125397	0.0640501	0.0502535
IL_9	ZNF786	med	5	0.0425339	0.0195979	0.0299816
IL_9	HIF1AN	med	7	0.0229876	0.0218826	0.293489
IL_9	OGFOD3	med	3	-0.0359917	0.0411064	0.381262
IL_9	ATP10A	med	7	-0.0396577	0.0226144	0.0794901
IL_9	RP11-366M4.11	med	4	-0.0500781	0.0303809	0.0992828
IL_9	CLN5	med	8	-0.0401192	0.0239502	0.0939132
IL_9	CDC42SE2	med	7	-0.0178129	0.016363	0.276326
IL_9	RBBP6	med	3	-0.0227503	0.0404858	0.574161
IL_9	RRM1	med	7	0.0160004	0.0185873	0.389336
IL_9	MAF	med	3	-0.00844958	0.0514653	0.869589
IL_9	LAMTOR1	med	4	0.0428033	0.035566	0.228787
IL_9	CTC-550B14.6	med	7	0.0256386	0.0145639	0.0783372
IL_9	PLEKHB1	med	6	0.0219765	0.0237801	0.355407
IL_9	DDX56	med	3	-0.0178692	0.0217215	0.410707
IL_9	S100B	med	10	-0.0147166	0.0134611	0.274274
IL_9	RP11-728F11.4	med	4	-0.0031888	0.0227292	0.888427
IL_9	BPI	med	9	-0.0293137	0.020761	0.157963
IL_9	RP4-669P10.19	med	3	-0.0130507	0.0462977	0.77803
IL_9	MTAP	med	3	0.0117531	0.031763	0.711365
IL_9	TCP11L2	med	7	0.00910473	0.0201182	0.650865
IL_9	MME	med	4	0.0145317	0.0387509	0.707659
IL_9	KIFC2	med	3	0.00988783	0.0199206	0.619639
IL_9	STARD5	med	3	0.0112255	0.0373619	0.763831
IL_9	NFKB1	med	3	0.000266877	0.0345246	0.993832
IL_9	SCMH1	med	3	0.00380706	0.0387968	0.921831
IL_9	FKBPL	med	3	-0.0874049	0.060223	0.146682
IL_9	TRBV10-1	med	8	0.00136683	0.0146626	0.92573
IL_9	LARP4B	med	3	0.093907	0.0349845	0.00726936
IL_9	XYLT1	med	20	0.00421826	0.0121549	0.728561
IL_9	QSOX1	med	9	0.0139349	0.0194018	0.472617
IL_9	C1orf198	med	6	0.0105121	0.0291768	0.71863
IL_9	SLC25A16	med	9	-0.010077	0.0181183	0.578088
IL_9	ZNF204P	med	8	0.00582559	0.019299	0.762759
IL_9	GPATCH2L	med	3	0.0325218	0.0431985	0.451543
IL_9	SP100	med	4	-0.00674001	0.0404238	0.867579
IL_9	FAM21C	med	7	-0.0201399	0.0279492	0.471161
IL_9	IGLC6	med	4	-0.0134588	0.0291801	0.644631
IL_9	PCBD1	med	3	0.0209499	0.0387204	0.58847
IL_9	CTD-2561J22.4	med	6	-0.019497	0.0235732	0.40819
IL_9	ZNF358	med	4	0.00193152	0.0507855	0.969661
IL_9	HCG4P3	med	6	0.00538821	0.0274731	0.844511
IL_9	BSPRY	med	4	-0.00731817	0.0242236	0.762569
IL_9	MED19	med	14	0.0172047	0.0149459	0.249677
IL_9	FAM177A1	med	4	0.002501	0.0310062	0.935711
IL_9	FRAT1	med	4	0.0185776	0.0141367	0.188799
IL_9	RP11-47L3.1	med	5	0.0105086	0.0285916	0.713215
IL_9	ATP5A1	med	4	0.00963407	0.0196354	0.623675
IL_9	AP2M1	med	3	-0.042408	0.0179849	0.0183746
IL_9	VPS9D1	med	6	-0.0158651	0.0145769	0.276431
IL_9	MYO5C	med	4	-0.0106931	0.0239132	0.654757
IL_9	AC093627.8	med	4	0.115069	0.0392728	0.00338984
IL_9	MBNL1	med	8	-0.00117747	0.0134551	0.930265
IL_9	C9orf40	med	4	0.078452	0.0258889	0.00244284
IL_9	PNRC1	med	4	0.0615607	0.0591575	0.29805
IL_9	VAPA	med	4	0.0061804	0.017949	0.730598
IL_9	NHSL1	med	3	-0.0285416	0.049382	0.56328
IL_9	C10orf128	med	17	-0.00216313	0.0112011	0.846867
IL_9	IGLV9-49	med	4	0.0214815	0.0206225	0.297571
IL_9	ZNF783	med	7	0.00172892	0.0217	0.936497
IL_9	CERKL	med	6	-0.0308628	0.0350989	0.379233
IL_9	RP11-458F8.2	med	3	0.0280746	0.0374282	0.453199
IL_9	TRAV38-1	med	4	-0.0016909	0.0278047	0.951508
IL_9	RP11-195E2.4	med	3	0.0231629	0.0235334	0.32499
IL_9	SMPDL3A	med	14	-0.00910935	0.0164014	0.57862
IL_9	SLC39A3	med	4	-0.0134849	0.0192703	0.484068
IL_9	DHRS4L2	med	4	0.0391507	0.0344127	0.255253
IL_9	RP11-18I14.7	med	7	-0.00410231	0.0202426	0.839403
IL_9	SPDL1	med	7	-0.034758	0.017307	0.0446094
IL_9	ACOT7	med	4	0.0185356	0.0313662	0.554559
IL_9	AC051649.16	med	4	0.0331881	0.0301127	0.270405
IL_9	ZNF516	med	6	-0.00822637	0.0224063	0.713511
IL_9	STX3	med	3	0.0164329	0.0323312	0.611265
IL_9	TNRC6A	med	6	0.0138229	0.0284904	0.627549
IL_9	CTNS	med	3	0.0196195	0.0210143	0.350498
IL_9	LILRP1	med	4	-0.0155868	0.0186665	0.40371
IL_9	SLC35F3	med	11	0.00438979	0.0147039	0.765287
IL_9	SALL4	med	3	0.0344602	0.0495279	0.48657
IL_9	PLXNB2	med	3	0.0355326	0.0281325	0.206572
IL_9	PTK2	med	3	0.0335257	0.0343805	0.329492
IL_9	EML4	med	8	0.00224899	0.0159797	0.888075
IL_9	GSN	med	17	0.0128483	0.0142944	0.368743
IL_9	IDH3B	med	3	0.00194539	0.0387786	0.95999
IL_9	TMEM223	med	4	-0.0184964	0.0227063	0.415304
IL_9	FEZ2	med	21	-0.0113969	0.0105611	0.280527
IL_9	LINC00565	med	9	0.0362661	0.0174207	0.037363
IL_9	CCDC157	med	3	-0.0304239	0.0437378	0.486682
IL_9	NSUN2	med	21	0.00329922	0.0128002	0.796601
IL_9	DARS2	med	4	-0.0321427	0.0334606	0.336747
IL_9	AHCYL2	med	5	0.0400671	0.0426514	0.347521
IL_9	FKBP1A	med	10	-0.0219645	0.0169693	0.195539
IL_9	DOK6	med	5	0.0292403	0.0241883	0.226716
IL_9	PRR5L	med	5	-0.0560059	0.0289504	0.0530462
IL_9	SLC8A1	med	4	-0.0225772	0.0316244	0.475277
IL_9	TRAV20	med	3	-0.0115277	0.0395564	0.770728
IL_9	COPRS	med	4	0.00289691	0.0390927	0.940928
IL_9	C6orf48	med	5	-0.00852997	0.0348802	0.806804
IL_9	MORC3	med	6	0.0118442	0.0265389	0.655384
IL_9	AC116614.1	med	5	0.0028653	0.0319821	0.928612
IL_9	FBLN5	med	24	0.0136502	0.0088266	0.121988
IL_9	NPEPPS	med	3	0.00933712	0.0356399	0.793333
IL_9	MBOAT1	med	5	-0.0775794	0.0370096	0.0360647
IL_9	ASPRV1	med	3	0.0207726	0.0418023	0.619242
IL_9	LGALSL	med	6	-0.0109913	0.0197061	0.577007
IL_9	RASA4B	med	9	0.0142824	0.0240973	0.553385
IL_9	UBE2F	med	6	0.0027835	0.0176175	0.87446
IL_9	METTL17	med	3	0.00299799	0.0199484	0.880538
IL_9	COMMD7	med	3	-0.0177358	0.0309602	0.56674
IL_9	TNFSF12	med	8	-0.0167117	0.0162034	0.302365
IL_9	PLEKHA5	med	6	0.0190652	0.0327993	0.561059
IL_9	ADARB2	med	12	0.000296198	0.014718	0.983944
IL_9	JAZF1	med	9	0.00314912	0.0105999	0.766397
IL_9	RWDD3	med	8	-0.011231	0.0216379	0.603729
IL_9	FTSJD1	med	16	-0.0484443	0.0153757	0.00162875
IL_9	TRIM22	med	3	-0.0578699	0.0320021	0.0705573
IL_9	ZNF696	med	7	0.0102378	0.0161277	0.525561
IL_9	LARS2	med	6	0.0188224	0.0205019	0.358576
IL_9	C6orf62	med	7	-0.0168527	0.0166031	0.310091
IL_9	MEPCE	med	3	-0.00828534	0.0227007	0.715125
IL_9	RNF14	med	10	-0.0121752	0.014234	0.392354
IL_9	CDCA7L	med	6	0.010294	0.0249907	0.680404
IL_9	PPP1R21	med	6	-0.0295518	0.0320011	0.355766
IL_9	PPP1R17	med	7	0.00895981	0.0208675	0.667656
IL_9	C19orf35	med	6	0.0133455	0.0215656	0.536027
IL_9	AC008268.2	med	9	-0.0112134	0.0241021	0.641754
IL_9	GPR146	med	6	0.0191399	0.0150817	0.204413
IL_9	TMEM176A	med	24	0.00771749	0.0090315	0.392824
IL_9	KCNMA1	med	9	0.0172455	0.0155263	0.266686
IL_9	FKRP	med	5	-0.0242805	0.0183725	0.186311
IL_9	ICAM3	med	6	0.0204689	0.0213198	0.337012
IL_9	GTF3A	med	7	-0.00746533	0.0140711	0.595734
IL_9	GALNT1	med	3	0.0377121	0.0328207	0.250542
IL_9	AP003068.23	med	13	0.0271881	0.0188182	0.14852
IL_9	RP4-564F22.2	med	17	-0.0146249	0.00945464	0.121899
IL_9	BABAM1	med	4	0.0388969	0.0267254	0.145551
IL_9	CHMP4B	med	8	-0.00198541	0.0174175	0.909247
IL_9	MAP3K11	med	17	0.025943	0.0168533	0.123722
IL_9	SUPT3H	med	12	0.00884354	0.0183407	0.629678
IL_9	TIPARP-AS1	med	3	0.0451985	0.0390878	0.247546
IL_9	PRCP	med	5	-0.0115581	0.0278622	0.678266
IL_9	TSR3	med	3	0.0442598	0.0665657	0.506111
IL_9	PVALB	med	4	-0.0248182	0.0148849	0.0954469
IL_9	RP11-345J4.8	med	3	0.0253346	0.0299729	0.397971
IL_9	TNFSF13B	med	3	0.0395246	0.0385023	0.304632
IL_9	AC062017.1	med	4	-0.0015932	0.0254315	0.950048
IL_9	CDK10	med	11	-0.0105318	0.011583	0.36322
IL_9	SP110	med	7	0.0102972	0.0123159	0.403103
IL_9	LSM6	med	5	-0.0317535	0.0335406	0.343781
IL_9	ANKLE2	med	5	-0.0177195	0.0223494	0.427871
IL_9	SLC22A16	med	15	-0.00199951	0.00902204	0.824606
IL_9	CSF1R	med	4	0.00249722	0.0225411	0.911787
IL_9	TEN1-CDK3	med	3	-0.000320297	0.0232887	0.989027
IL_9	PPP4R1	med	9	-0.0338191	0.0219149	0.122782
IL_9	ADORA2B	med	7	0.00286088	0.0175089	0.870207
IL_9	BASP1	med	5	-0.0426586	0.0457888	0.351523
IL_9	RP11-1094M14.5	med	3	0.0220393	0.0336455	0.512439
IL_9	ITGAD	med	6	-0.00580498	0.0160047	0.716825
IL_9	IL1RAP	med	5	0.00698863	0.0286217	0.807097
IL_9	TRIM65	med	4	0.060893	0.0305865	0.0464979
IL_9	LY86	med	13	-0.0205166	0.0156885	0.190958
IL_9	GS1-124K5.10	med	3	-0.00616043	0.0454114	0.892092
IL_9	ARL14EP	med	6	-0.0574113	0.0308605	0.0628362
IL_9	EPHX4	med	3	0.0102877	0.0260135	0.692491
IL_9	RBAK	med	3	0.0285172	0.0306907	0.352795
IL_9	RP5-827C21.4	med	6	0.0197488	0.0175785	0.261242
IL_9	C9orf91	med	4	0.0168214	0.0216977	0.438183
IL_9	PUS10	med	4	0.0381632	0.0270606	0.158455
IL_9	CLEC18A	med	14	0.0192495	0.0153331	0.209325
IL_9	KCNN4	med	10	0.0365817	0.0277275	0.187059
IL_9	PTPRE	med	7	0.0284271	0.0218139	0.192518
IL_9	ZYX	med	13	0.0212164	0.0123721	0.0863713
IL_9	KRT5	med	4	-0.00651013	0.0319079	0.838331
IL_9	RP11-797H7.3	med	11	-0.00290776	0.0170995	0.864971
IL_9	FAM3B	med	11	-0.00674622	0.0173957	0.698158
IL_9	ITGAL	med	3	-0.0266406	0.0307121	0.385707
IL_9	TBKBP1	med	18	0.00488973	0.0142778	0.731998
IL_9	MR1	med	5	0.0299989	0.0243132	0.217257
IL_9	METTL21A	med	17	0.00922723	0.0107199	0.389371
IL_9	TMEM200A	med	4	0.055414	0.027859	0.0466919
IL_9	HERC6	med	6	0.00686337	0.0247947	0.781927
IL_9	BTBD1	med	6	0.0210757	0.0393466	0.592206
IL_9	ERCC8	med	3	-0.0160229	0.0215591	0.457355
IL_9	HPS6	med	3	-0.0177969	0.0268504	0.507447
IL_9	VRK3	med	9	0.012655	0.0174661	0.468731
IL_9	ARHGEF5	med	3	0.00251276	0.053635	0.962633
IL_9	ZNF470	med	5	-0.0286138	0.0191529	0.135184
IL_9	GALNT2	med	3	0.0383152	0.0464058	0.409
IL_9	TRAV4	med	5	-0.0209214	0.014454	0.14777
IL_9	SIGLEC14	med	17	-0.0202457	0.00942617	0.0317279
IL_9	GS1-410F4.3	med	3	-0.000237452	0.0253914	0.992539
IL_9	IL21R	med	4	-0.0146224	0.0226735	0.518986
IL_9	FMNL2	med	3	0.0283247	0.0519021	0.58525
IL_9	B4GALT7	med	3	0.114866	0.0880383	0.191985
IL_9	SERPINE2	med	11	0.00395811	0.0140067	0.777493
IL_9	DNHD1	med	5	-0.000926737	0.0234208	0.968437
IL_9	NPC2	med	5	0.0572525	0.0221299	0.00967863
IL_9	CARM1	med	3	-0.0521734	0.0268928	0.0523731
IL_9	SRGAP3	med	5	0.0457445	0.0442375	0.301106
IL_9	GPR125	med	3	-0.0101491	0.0495296	0.837642
IL_9	HELLS	med	5	-0.0221214	0.0270358	0.41323
IL_9	ZNF396	med	4	0.0020015	0.0233702	0.93175
IL_9	RP11-605F22.2	med	3	0.0109432	0.0226594	0.629136
IL_9	SERF1B	med	3	0.0502657	0.0532761	0.345428
IL_9	C7orf43	med	4	-0.057669	0.0238675	0.0156829
IL_9	FASTKD3	med	4	0.0179124	0.0335116	0.592987
IL_9	BIN1	med	16	0.00850533	0.0136467	0.533118
IL_9	PRKCB	med	9	-0.0040204	0.0152017	0.791418
IL_9	KDELR2	med	18	-0.0234808	0.0109702	0.0323208
IL_9	P2RY11	med	7	-0.0533004	0.0276015	0.0534741
IL_9	MRPL23-AS1	med	3	-0.0333173	0.0272987	0.222287
IL_9	RMND5A	med	3	-0.0410502	0.0409586	0.316229
IL_9	KIRREL3	med	3	0.0361941	0.0535772	0.499326
IL_9	EIF6	med	6	-0.0389089	0.0184861	0.0353116
IL_9	PTGIR	med	5	-0.0253872	0.0166177	0.126583
IL_9	LEPROTL1	med	3	-0.0464137	0.025383	0.067469
IL_9	IRF2	med	3	-0.00195159	0.0234766	0.933749
IL_9	PPP3R1	med	4	0.0101647	0.020311	0.616756
IL_9	CTD-2228K2.7	med	5	0.00446032	0.0106099	0.674199
IL_9	CSMD1	med	4	-0.00828602	0.0426787	0.846059
IL_9	P4HTM	med	6	0.0357602	0.0187954	0.0570921
IL_9	ZNF320	med	5	0.0136313	0.020157	0.498877
IL_9	GNPTG	med	5	0.0233963	0.0289474	0.418955
IL_9	RP11-598F7.3	med	4	-0.00767003	0.0465658	0.869169
IL_9	C6orf164	med	4	0.026976	0.0211885	0.202966
IL_9	CTC-444N24.6	med	4	-0.0224324	0.0343273	0.513444
IL_9	AL049840.1	med	5	-0.0323834	0.0215403	0.13274
IL_9	RAB14	med	4	0.0266287	0.0209526	0.203763
IL_9	CA6	med	5	0.0238631	0.0253373	0.346285
IL_9	TBRG4	med	4	-0.00893842	0.0261207	0.732203
IL_9	AC084018.1	med	7	-0.0137724	0.0196464	0.483293
IL_9	ZBED3	med	8	-0.0142505	0.0253697	0.574312
IL_9	SF3B2	med	4	-0.0333507	0.0245985	0.175162
IL_9	IPP	med	7	0.0299525	0.0212992	0.159642
IL_9	PARP14	med	7	0.00251947	0.0321244	0.937487
IL_9	ATL2	med	4	9.15409e-05	0.0275739	0.997351
IL_9	LRRC16B	med	3	0.0485421	0.0378988	0.200252
IL_9	CITED4	med	10	-0.0357069	0.0164746	0.0302049
IL_9	TMEM8A	med	13	0.0320281	0.0130438	0.0140717
IL_9	HDHD2	med	3	0.0345808	0.0231334	0.134956
IL_9	UPP1	med	6	-0.0114285	0.0202202	0.571937
IL_9	AC079767.4	med	4	-0.0136581	0.0255805	0.593393
IL_9	ZNF775	med	3	0.0212007	0.0189031	0.262054
IL_9	TNFRSF9	med	3	0.010069	0.0480179	0.833908
IL_9	IQSEC3	med	10	0.00106783	0.0179267	0.952501
IL_9	CDHR1	med	5	0.062579	0.0300356	0.0372065
IL_9	TMED6	med	8	0.00678204	0.0156763	0.665282
IL_9	RP11-195E2.1	med	3	0.0252592	0.0315058	0.422708
IL_9	NFIB	med	3	0.0292639	0.0281684	0.298856
IL_9	GSTO2	med	4	0.0289618	0.0268326	0.280431
IL_9	DGCR2	med	4	-0.0303293	0.0293445	0.301342
IL_9	PANK2	med	3	0.00389823	0.0225332	0.862652
IL_9	PRKXP1	med	9	-0.019412	0.0174001	0.264581
IL_9	NUDCD3	med	3	-0.00644748	0.0130542	0.621376
IL_9	RP4-798A10.2	med	4	-0.00272043	0.0233684	0.907324
IL_9	TSKS	med	8	0.026958	0.0201851	0.181701
IL_9	METTL18	med	7	0.0155222	0.0156719	0.321954
IL_9	ADPRH	med	6	0.0172251	0.0214455	0.421858
IL_9	RP11-119D9.1	med	3	0.00100194	0.0412929	0.980642
IL_9	CTSK	med	12	0.0276632	0.0131369	0.035225
IL_9	NAGA	med	3	-0.0303007	0.0233343	0.194098
IL_9	ENDOG	med	4	-0.0169623	0.0190003	0.371996
IL_9	SIDT2	med	23	-0.0104524	0.0114439	0.361055
IL_9	IFITM4P	med	7	-0.0219683	0.0146478	0.133675
IL_9	IGFBP2	med	4	-0.0256881	0.0148144	0.0829192
IL_9	LCLAT1	med	17	-0.002765	0.0113682	0.807833
IL_9	AL161915.1	med	4	-0.0359285	0.0315986	0.255527
IL_9	GPR180	med	13	0.0419937	0.0159276	0.00837557
IL_9	BTBD11	med	16	0.00859387	0.0145159	0.55383
IL_9	APTX	med	3	0.0358242	0.0286166	0.210619
IL_9	C18orf8	med	4	-0.012386	0.018186	0.495824
IL_9	SDAD1P1	med	5	-0.0400387	0.0383276	0.296187
IL_9	SGSM1	med	5	0.0165083	0.026729	0.536827
IL_9	WDR48	med	11	-0.0142667	0.0160345	0.3736
IL_9	POLR1D	med	9	0.00393956	0.0197002	0.841499
IL_9	CTD-3099C6.11	med	3	-0.0266231	0.05663	0.638267
IL_9	KCNJ15	med	8	0.00113909	0.0178007	0.948977
IL_9	CAMTA1	med	5	0.0244591	0.0232871	0.293567
IL_9	CACNB2	med	3	-0.0648755	0.0434044	0.134999
IL_9	CDH23	med	13	-0.00451829	0.0129003	0.726154
IL_9	TEX261	med	3	-0.0766001	0.0322592	0.0175719
IL_9	GLTSCR1	med	4	0.0353846	0.0294859	0.230119
IL_9	ADCK1	med	10	0.00848664	0.0143095	0.553129
IL_9	LRRC25	med	12	-0.0332428	0.0145156	0.0220127
IL_9	TREML1	med	4	-0.111004	0.0386157	0.00404567
IL_9	FANCC	med	3	-0.00418686	0.0571769	0.941626
IL_9	MTHFS	med	9	0.0206252	0.0172336	0.231383
IL_9	CTD-3099C6.9	med	3	0.00518817	0.0577752	0.928447
IL_9	CTB-61M7.2	med	4	0.0458398	0.0323463	0.156436
IL_9	RP1-179N16.6	med	9	-0.0285136	0.0186726	0.126752
IL_9	SULT1A1	med	5	-0.0373981	0.0252313	0.138285
IL_9	RNASE2	med	11	-0.00811797	0.0141142	0.56518
IL_9	SRP54	med	4	0.00589713	0.0301986	0.845175
IL_9	POLR3B	med	4	-0.0313974	0.0132117	0.0174785
IL_9	BAZ2B	med	17	0.0425085	0.0185087	0.0216372
IL_9	WDR60	med	11	-0.0147662	0.0140847	0.294459
IL_9	RP11-734I18.1	med	3	-0.0111209	0.0620683	0.857803
IL_9	RP11-148O21.4	med	5	0.0367771	0.0344909	0.286295
IL_9	GDPD5	med	11	0.0100594	0.0175971	0.567556
IL_9	RP11-326C3.11	med	5	0.056038	0.0585535	0.338548
IL_9	SSH3	med	5	0.0207511	0.0309418	0.502444
IL_9	EIF4G3	med	3	0.0284987	0.0453318	0.529566
IL_9	KB-431C1.3	med	3	-0.0251876	0.0266507	0.344609
IL_9	RSAD1	med	4	-0.0313785	0.0308328	0.308821
IL_9	FOCAD	med	7	0.00461973	0.0319068	0.884878
IL_9	ZFP57	med	10	-0.0230295	0.0144157	0.110147
IL_9	THBS1	med	12	-0.00757515	0.0180509	0.674737
IL_9	PLB1	med	9	0.00711921	0.0166488	0.668935
IL_9	PSRC1	med	10	0.00312124	0.016582	0.850696
IL_9	TSPAN18	med	3	0.0462558	0.111578	0.678462
IL_9	CPVL	med	8	0.0136853	0.0161367	0.396388
IL_9	MED4	med	11	0.016408	0.0113972	0.149965
IL_9	RP11-678G14.4	med	7	0.0330223	0.0189076	0.0807221
IL_9	MCM6	med	8	-0.0523384	0.0186396	0.0049864
IL_9	ACTN1-AS1	med	4	-0.0137172	0.0330211	0.677845
IL_9	ZDHHC14	med	6	0.0134035	0.0185546	0.470061
IL_9	RASA4CP	med	4	0.00613568	0.0190622	0.747546
IL_9	FLJ20373	med	3	0.00363993	0.045521	0.936268
IL_9	SIN3B	med	4	0.00699001	0.0210192	0.739471
IL_9	SUCLG2	med	13	-0.0061839	0.0133435	0.643051
IL_9	RP11-196G11.2	med	8	0.0112838	0.0200081	0.57278
IL_9	FCHO2	med	13	-0.0138581	0.0138177	0.315898
IL_9	C3orf18	med	3	0.0287597	0.0534599	0.590599
IL_9	KIR3DL2	med	8	0.0116612	0.0226728	0.607024
IL_9	PSMA2	med	3	0.00243038	0.0226029	0.914372
IL_9	TIMM22	med	4	-0.0209362	0.0199849	0.294824
IL_9	MICAL2	med	3	-0.0654529	0.0565337	0.246959
IL_9	OSBPL2	med	3	0.0359237	0.0295877	0.224693
IL_9	PYCR2	med	7	-0.0388564	0.0143489	0.00676976
IL_9	MCM7	med	3	-0.0314283	0.0212683	0.139487
IL_9	ZDHHC21	med	3	0.0820902	0.041681	0.0488972
IL_9	IGSF8	med	3	-0.0576297	0.035154	0.101141
IL_9	GPR162	med	9	0.0150822	0.0195243	0.43983
IL_9	GPR56	med	5	0.0161306	0.0323938	0.618517
IL_9	TSPAN31	med	5	-0.0198659	0.0131388	0.130533
IL_9	ZSWIM5	med	3	-0.0227955	0.0290517	0.432656
IL_9	PKIA	med	16	-0.000715651	0.0119223	0.952135
IL_9	SLC35B2	med	3	-0.00386665	0.0317046	0.902932
IL_9	RP11-981P6.1	med	3	0.0159252	0.0263137	0.545044
IL_9	FAM153A	med	9	0.0150788	0.0247248	0.54195
IL_9	SESN3	med	10	0.0190038	0.0166681	0.254232
IL_9	ZBTB48	med	6	-0.039688	0.0278828	0.154624
IL_9	ERCC1	med	4	0.010793	0.0224331	0.630432
IL_9	SDK1	med	4	0.0106716	0.0425696	0.802057
IL_9	SFXN1	med	3	0.0445498	0.0290516	0.125159
IL_9	ATP6V1G2	med	5	0.0470425	0.0228635	0.0396344
IL_9	PLOD1	med	8	-0.00953856	0.0152712	0.532226
IL_9	STAU2	med	3	-0.0827804	0.0717327	0.248495
IL_9	KSR1	med	7	-0.0140861	0.0202171	0.485964
IL_9	CTC-548K16.2	med	4	0.073251	0.0519287	0.15836
IL_9	IGLV10-54	med	4	0.000583345	0.0214887	0.978343
IL_9	GSTM1	med	16	-0.00517989	0.0115637	0.654193
IL_9	TRIM6	med	13	-0.012599	0.0282225	0.655296
IL_9	SLC45A4	med	14	0.0195055	0.0155515	0.209751
IL_9	RBPJ	med	5	-0.0294297	0.0215541	0.172132
IL_9	TRBV3-1	med	3	-0.0179129	0.028436	0.528735
IL_9	ZNF100	med	9	0.00180901	0.0144263	0.900209
IL_9	WAC-AS1	med	6	0.00196623	0.0153439	0.898035
IL_9	RP11-168G16.1	med	3	0.0320039	0.0745197	0.667582
IL_9	GUF1	med	4	0.0248891	0.0330325	0.451167
IL_9	LILRB2	med	5	-0.0241191	0.02664	0.365268
IL_9	FBXL13	med	5	-0.00408923	0.0158796	0.796781
IL_9	RP11-23J18.1	med	6	-0.000848409	0.0208526	0.967546
IL_9	LRR1	med	11	-0.031615	0.0155011	0.0413975
IL_9	GLTP	med	3	0.0344931	0.0299798	0.249919
IL_9	RAB2A	med	3	0.0149929	0.0256568	0.558976
IL_9	ALMS1	med	5	-0.0264867	0.0346792	0.445008
IL_9	WRN	med	3	0.00147446	0.0247892	0.95257
IL_9	KRT23	med	10	0.0278663	0.0198409	0.160174
IL_9	MEG3	med	8	0.0488725	0.0191963	0.0108985
IL_9	SUPV3L1	med	10	0.0199286	0.0210318	0.34336
IL_9	VWDE	med	10	-0.00287486	0.016399	0.860838
IL_9	MRPL34	med	12	-0.0166871	0.0150886	0.268752
IL_9	LILRB5	med	4	-0.0442543	0.0480826	0.357373
IL_9	CLDN7	med	4	0.0133034	0.0281239	0.636192
IL_9	AZIN1	med	3	-0.0339061	0.0208302	0.103581
IL_9	PDE2A	med	3	-0.0762139	0.0454938	0.0938832
IL_9	STK32C	med	13	0.00901414	0.0119881	0.452098
IL_9	NLRP12	med	4	-0.00719183	0.0210871	0.733063
IL_9	BAIAP2	med	12	0.0162859	0.0183492	0.374781
IL_9	LTN1	med	3	0.0288305	0.0442964	0.51514
IL_9	AC012065.7	med	3	0.0202576	0.0297556	0.495999
IL_9	CCDC25	med	5	0.0082142	0.0192438	0.669489
IL_9	C2orf43	med	7	-0.0238089	0.014783	0.107275
IL_9	RP11-423H2.1	med	4	-0.00186927	0.022667	0.934275
IL_9	IFRD1	med	11	-0.0160072	0.0165684	0.333982
IL_9	SKIV2L	med	5	0.0443025	0.0212032	0.0366692
IL_9	TNFSF4	med	5	-0.0196977	0.0185072	0.287181
IL_9	AC068491.1	med	3	0.0119339	0.0382507	0.755047
IL_9	CARD16	med	11	0.0189482	0.0131983	0.151099
IL_9	ADAL	med	4	-0.0583749	0.0298742	0.0506982
IL_9	TMEM98	med	3	0.0272833	0.0386886	0.480685
IL_9	TAF7	med	5	0.00252301	0.0315807	0.936324
IL_9	ECM1	med	3	0.0126292	0.0258432	0.625063
IL_9	GMDS	med	6	0.0244208	0.0252	0.332505
IL_9	UBALD2	med	5	-0.0191568	0.0343521	0.577076
IL_9	COL6A2	med	8	-0.0252107	0.0215442	0.241927
IL_9	FBLN7	med	3	0.0187604	0.056814	0.741244
IL_9	PIGK	med	4	0.0081708	0.028657	0.775549
IL_9	ZNF165	med	3	-0.0327822	0.0433056	0.449053
IL_9	CSTA	med	17	0.00673366	0.0117386	0.566217
IL_9	FPR3	med	8	-0.00458526	0.0240939	0.849068
IL_9	KIAA1609	med	4	-0.0115028	0.0657541	0.86113
IL_9	AP001053.11	med	4	-0.0290857	0.0198336	0.142516
IL_9	CCNG2	med	4	-0.0867449	0.0496373	0.0805375
IL_9	COLQ	med	6	-0.0010709	0.0223465	0.961778
IL_9	CTC-497E21.4	med	16	-0.0242056	0.0166563	0.146158
IL_9	PDLIM1	med	4	-0.0245759	0.0334781	0.462894
IL_9	SMIM14	med	4	0.0342434	0.0448444	0.445103
IL_9	WDFY4	med	7	-0.0046393	0.020395	0.820057
IL_9	CDC42EP3	med	5	0.0433293	0.0306629	0.15763
IL_9	HIP1	med	14	0.0173409	0.00862754	0.0444374
IL_9	NEDD9	med	4	-0.015443	0.0396583	0.696979
IL_9	DAPP1	med	4	0.0226095	0.0295463	0.444139
IL_9	CTC-523E23.1	med	7	-0.00270173	0.0252539	0.914803
IL_9	SMIM7	med	3	0.0662286	0.0464291	0.153739
IL_9	TRIM8	med	5	0.014175	0.0259109	0.584332
IL_9	WDR81	med	3	0.00236068	0.0167184	0.88771
IL_9	C11orf54	med	9	-0.00648799	0.0241527	0.788219
IL_9	AC005682.5	med	3	-0.0552209	0.0242979	0.0230467
IL_9	NOTCH2	med	3	0.0162805	0.0414665	0.694601
IL_9	RP11-384K6.6	med	5	-0.0139331	0.0210762	0.508561
IL_9	MARCH1	med	5	-0.00355591	0.0163196	0.827514
IL_9	MADD	med	5	0.0158209	0.0140443	0.259953
IL_9	IMPA2	med	11	-0.024446	0.0181092	0.177041
IL_9	DBNDD1	med	7	-0.0317558	0.0188023	0.0912327
IL_9	MB21D1	med	3	-0.0243954	0.0229604	0.288008
IL_9	IFT57	med	3	-0.00211405	0.033986	0.950401
IL_9	CMTM7	med	6	0.0320968	0.0255093	0.208306
IL_9	RHOQ	med	4	0.0150559	0.0366255	0.681017
IL_9	RP11-137H2.4	med	8	0.0202003	0.0198752	0.309459
IL_9	C21orf2	med	14	-0.031733	0.0152302	0.0372005
IL_9	URM1	med	5	-0.0822951	0.0339507	0.0153523
IL_9	FBXO2	med	7	-0.0108036	0.0157755	0.493449
IL_9	RP11-701P16.5	med	4	0.0317195	0.0354614	0.371066
IL_9	LRRC27	med	5	-0.00979643	0.0338938	0.772556
IL_9	LRRC37A15P	med	4	0.0208405	0.0214153	0.330473
IL_9	HOMER2	med	5	-0.0556165	0.0277951	0.0453978
IL_9	LY75	med	13	-0.0503327	0.0181252	0.00548719
IL_9	EPRS	med	3	-0.00540786	0.0808557	0.946675
IL_9	RP11-4O1.2	med	3	-0.0213829	0.0218121	0.326927
IL_9	RFTN1	med	6	-0.0168468	0.0302263	0.577286
IL_9	C6orf120	med	4	0.00876828	0.0262904	0.738744
IL_9	CROCCP2	med	17	0.010901	0.0157881	0.48991
IL_9	SLC8A3	med	3	-0.0441545	0.0289228	0.126852
IL_9	MT1L	med	8	-0.0209908	0.0193044	0.276877
IL_9	NT5E	med	13	0.00700583	0.0106013	0.508711
IL_9	TMEM42	med	4	-0.0114649	0.0343283	0.738396
IL_9	PRDM8	med	3	0.00265935	0.0289384	0.92678
IL_9	USP45	med	3	-0.0275056	0.0472555	0.560526
IL_9	PGLS	med	3	0.0455428	0.0338303	0.178234
IL_9	CTB-50L17.9	med	3	0.0240995	0.0182024	0.185511
IL_9	PELI2	med	5	0.041276	0.0317031	0.192931
IL_9	LIMK1	med	9	0.00967748	0.0191462	0.613242
IL_9	CAMK1D	med	11	-0.0276581	0.0265453	0.297448
IL_9	RP5-874C20.3	med	5	0.0104315	0.0218335	0.632812
IL_9	BIRC7	med	4	0.000482371	0.018662	0.979379
IL_9	DEF6	med	16	-0.0388228	0.0218528	0.0756411
IL_9	RPL13	med	7	0.00582099	0.0136248	0.669209
IL_9	CACNA1E	med	4	-0.00258538	0.0380629	0.945846
IL_9	IFT27	med	3	-0.0121008	0.0208953	0.56251
IL_9	GET4	med	3	0.0285778	0.0256591	0.265387
IL_9	ANXA2	med	3	0.00922937	0.0390321	0.813079
IL_9	ITK	med	6	-0.0375619	0.0368061	0.307476
IL_9	NUFIP2	med	4	0.0324039	0.031234	0.299522
IL_9	CTNNBIP1	med	3	0.0366165	0.0199796	0.0668472
IL_9	SREBF1	med	8	-0.00053109	0.0212241	0.980037
IL_9	LGALS9B	med	8	0.0474098	0.0177298	0.00749488
IL_9	DTX3L	med	3	0.0166478	0.0283728	0.557371
IL_9	DENND5B	med	5	0.0234899	0.0234965	0.317447
IL_9	ZDHHC18	med	3	0.0442299	0.0636908	0.487402
IL_9	LOXHD1	med	5	-0.0643861	0.0573671	0.261713
IL_9	INTS10	med	5	-0.0248222	0.0232651	0.286004
IL_9	C6orf3	med	5	0.0133624	0.0226585	0.555373
IL_9	CHMP1A	med	4	-0.0120942	0.0355377	0.733615
IL_9	GAPT	med	16	0.000994898	0.0121302	0.934632
IL_9	MORN3	med	6	0.0204219	0.0232645	0.380045
IL_9	VAT1	med	3	0.0344042	0.0248179	0.165665
IL_9	ZNF525	med	7	0.0230385	0.0230362	0.317262
IL_9	SERPING1	med	5	0.00185326	0.0215251	0.931389
IL_9	CCDC92	med	5	0.032364	0.0240896	0.179114
IL_9	NFE2	med	9	0.0516995	0.00918134	1.79247e-08
IL_9	CYP1B1-AS1	med	6	-0.000515691	0.0291869	0.985903
IL_9	KLHL30	med	4	-0.00398526	0.0193812	0.837084
IL_9	RP11-252A24.7	med	4	-0.0299651	0.0554694	0.589053
IL_9	CYP21A2	med	4	-0.00516333	0.0158694	0.744906
IL_9	PARP11	med	3	0.0422191	0.0612521	0.490654
IL_9	C10orf11	med	9	0.00308946	0.013233	0.815399
IL_9	PIGN	med	15	0.00703931	0.00950367	0.458879
IL_9	CAMKK2	med	19	-0.00600917	0.0160304	0.707765
IL_9	ENTPD4	med	7	-0.0307752	0.0198722	0.121465
IL_9	RPL7P50	med	3	-0.00596163	0.0282023	0.832584
IL_9	ASS1P1	med	6	0.00950803	0.0325054	0.7699
IL_9	CCDC91	med	3	-0.0688832	0.0402769	0.0872213
IL_9	C7orf13	med	9	0.0309015	0.0173961	0.0756762
IL_9	FAM216A	med	4	0.00262109	0.0179021	0.883596
IL_9	SFI1	med	8	-0.0142399	0.0202367	0.48164
IL_9	RCN2	med	3	-0.0814893	0.0427996	0.0569137
IL_9	STX8	med	8	-0.0344878	0.0184163	0.0611136
IL_9	HPD	med	6	0.0232736	0.0169607	0.169999
IL_9	LZTS1	med	6	-0.00879042	0.0235318	0.708736
IL_9	PGM1	med	12	-0.0188293	0.0136251	0.166985
IL_9	GLT25D2	med	18	0.00367595	0.0124433	0.767676
IL_9	PHGDH	med	11	0.0150583	0.0164412	0.359725
IL_9	ECE1	med	3	-0.0154258	0.0247831	0.533657
IL_9	LILRA6	med	4	-0.0146471	0.0317662	0.644734
IL_9	SPECC1	med	3	-0.00664286	0.0286165	0.816434
IL_9	FAM86C1	med	10	0.00186622	0.0192085	0.922602
IL_9	CRAT	med	11	-0.00859341	0.0135673	0.526478
IL_9	STYK1	med	3	-0.0154467	0.0475792	0.745444
IL_9	PTPRM	med	13	-0.00469684	0.0136317	0.730432
IL_9	PHF17	med	3	-0.0626279	0.0428936	0.144269
IL_9	SLC18A2	med	3	0.0142963	0.0326925	0.661896
IL_9	COCH	med	4	-5.76227e-05	0.0227037	0.997975
IL_9	DTNBP1	med	9	-0.0317226	0.0236955	0.180649
IL_9	LRRC8C	med	15	0.0127425	0.0129145	0.3238
IL_9	ZNF641	med	19	0.000180427	0.0131412	0.989045
IL_9	SRPRB	med	7	0.00286825	0.0177051	0.871305
IL_9	GPR35	med	5	0.00919725	0.0197	0.640595
IL_9	RP11-757G1.6	med	3	0.0104635	0.0206921	0.613084
IL_9	RP11-522I20.3	med	8	-0.0144962	0.0236712	0.540276
IL_9	C22orf34	med	6	-0.024515	0.0235748	0.298395
IL_9	CSTF2T	med	5	0.0264046	0.0342431	0.440652
IL_9	LMAN2L	med	3	0.00131643	0.0331079	0.968283
IL_9	CRTAM	med	4	0.028803	0.0211961	0.174184
IL_9	HBG2	med	4	-0.00284594	0.0177626	0.872707
IL_9	TOX	med	3	0.0673249	0.0342	0.0490031
IL_9	UCKL1	med	9	0.00154109	0.0184113	0.933292
IL_9	GTPBP10	med	5	0.0102173	0.0330566	0.757257
IL_9	CHCHD4P3	med	3	0.0193708	0.101617	0.848819
IL_9	S100P	med	9	-0.000525082	0.0224035	0.981301
IL_9	RP11-795F19.1	med	3	-0.0274103	0.0220596	0.21403
IL_9	SMYD3	med	7	0.0784524	0.0299001	0.00869507
IL_9	TIMP2	med	8	0.00862413	0.0182153	0.635889
IL_9	THRA	med	3	-0.0404874	0.0258938	0.117912
IL_9	PYHIN1	med	9	0.0227172	0.0240339	0.344549
IL_9	OLFML2B	med	3	-0.022492	0.0688753	0.744
IL_9	AE000661.37	med	3	0.0353986	0.0362002	0.328146
IL_9	KIR2DL1	med	4	0.0901066	0.0475239	0.0579567
IL_9	MARCO	med	21	0.00717064	0.0100347	0.474868
IL_9	ZNF124	med	5	0.0101157	0.0209701	0.629533
IL_9	SMIM4	med	3	-0.0531477	0.0620475	0.391685
IL_9	RP6-65G23.1	med	3	0.0120779	0.0613219	0.843859
IL_9	SUPT4H1	med	9	-0.0348976	0.0142778	0.0145181
IL_9	RP11-378A13.1	med	10	-0.00705294	0.0181075	0.696903
IL_9	BTG2	med	4	-0.00451833	0.0183045	0.80503
IL_9	C11orf73	med	3	0.0314029	0.0253469	0.215373
IL_9	SLC17A9	med	3	0.015729	0.0299016	0.59887
IL_9	CCDC57	med	3	-0.00943465	0.0195947	0.630169
IL_9	AMZ2P1	med	3	-0.0112717	0.0193842	0.560913
IL_9	AGPAT9	med	6	-0.018409	0.0242242	0.44729
IL_9	NRBP2	med	4	0.0388891	0.0268619	0.147689
IL_9	GRIN3B	med	3	0.0837689	0.0486889	0.0853428
IL_9	COMMD4	med	5	-0.00828943	0.0204305	0.684935
IL_9	FAM153B	med	7	-0.00966458	0.0134991	0.474027
IL_9	BTN3A1	med	17	0.0220907	0.016502	0.180678
IL_9	NAPSA	med	3	-0.0386264	0.0458794	0.399837
IL_9	NSFP1	med	7	0.00764685	0.0200392	0.702761
IL_9	NBPF4	med	3	-0.198966	0.0929932	0.0323889
IL_9	KIAA0226L	med	4	-0.019381	0.0212982	0.362833
IL_9	BCAT1	med	15	0.00557459	0.0125457	0.656794
IL_9	HEBP1	med	5	-0.0190161	0.0333613	0.568674
IL_9	CTD-3018O17.3	med	5	0.0375236	0.0215411	0.0815166
IL_9	EIF2B2	med	12	0.0091057	0.0151028	0.546564
IL_9	AC159540.1	med	8	0.00549429	0.018173	0.762399
IL_9	C17orf72	med	3	-0.0395213	0.0353757	0.263915
IL_9	LIPN	med	19	0.0117437	0.0136412	0.389292
IL_9	GOLM1	med	7	0.0159155	0.0247442	0.520094
IL_9	SCRN1	med	6	0.00106225	0.0174616	0.951492
IL_9	F5	med	7	0.0165575	0.0129609	0.201426
IL_9	SPON2	med	5	0.0226136	0.0397771	0.56969
IL_9	ENG	med	3	-0.0136179	0.019638	0.488027
IL_9	LY6G5B	med	6	-0.0167749	0.035431	0.635891
IL_9	GORAB	med	7	-0.00015724	0.016194	0.992253
IL_9	DTHD1	med	4	-0.00555454	0.0290278	0.848249
IL_9	HSBP1L1	med	3	0.0345843	0.0410311	0.399296
IL_9	HEXDC	med	5	0.00312343	0.0170985	0.855055
IL_9	ZNF215	med	4	0.0242879	0.0155918	0.119295
IL_9	CASQ1	med	5	0.0238586	0.0171509	0.164195
IL_9	PAAF1	med	15	0.00129157	0.010377	0.900947
IL_9	HSPG2	med	6	0.0116171	0.0327711	0.722969
IL_9	SECISBP2	med	7	0.0452227	0.0273561	0.0983072
IL_9	PARVB	med	7	-0.000298202	0.0298319	0.992024
IL_9	RP11-169D4.2	med	4	0.00648688	0.0225513	0.773615
IL_9	BSCL2	med	6	0.0152249	0.0111909	0.173683
IL_9	SLC25A11	med	3	0.0125023	0.0305913	0.682769
IL_9	TIGD7	med	5	-0.0226055	0.0210824	0.283609
IL_9	ZNF248	med	3	0.00970558	0.0346076	0.779135
IL_9	AC004166.6	med	3	0.00229388	0.0234791	0.922171
IL_9	CNIH4	med	4	-0.0171532	0.0173518	0.322881
IL_9	ANKRD20A11P	med	6	0.00539603	0.0259254	0.835122
IL_9	MVD	med	3	0.0146968	0.0319068	0.645074
IL_9	LDLRAD4	med	4	-0.016995	0.0301046	0.572393
IL_9	TMCO3	med	9	-0.000560739	0.0129306	0.96541
IL_9	ALOX15	med	5	-0.0382075	0.0193412	0.0482172
IL_9	TACC3	med	6	0.0374029	0.0204933	0.0679817
IL_9	C1orf87	med	11	0.00197764	0.00955792	0.836079
IL_9	RP11-1094M14.4	med	3	0.00343511	0.0534669	0.948773
IL_9	GPR42	med	3	0.0444754	0.05584	0.425753
IL_9	STAT6	med	15	-0.0100824	0.0155163	0.515827
IL_9	ATP8A1	med	4	-0.0329563	0.0558069	0.554828
IL_9	MAP3K6	med	11	-0.00286702	0.0137349	0.834651
IL_9	NAPB	med	10	-0.0119325	0.0257898	0.64359
IL_9	CHD1L	med	9	-0.00237398	0.0221795	0.914761
IL_9	MGST3	med	18	0.00826783	0.0118669	0.485981
IL_9	RAB5A	med	4	-0.0402953	0.0310994	0.195081
IL_9	GXYLT1	med	7	0.00132735	0.026627	0.960242
IL_9	GABPB1-AS1	med	17	-0.00236068	0.0105848	0.823516
IL_9	C10orf76	med	4	0.00198901	0.0368452	0.956949
IL_9	EIF2AK4	med	3	0.00813511	0.0309349	0.79257
IL_9	RP11-958N24.2	med	4	-0.0168904	0.0190239	0.37462
IL_9	RP11-686D22.3	med	5	0.0183459	0.0235576	0.436116
IL_9	PANX1	med	9	0.0113729	0.0180226	0.528016
IL_9	PRDM15	med	7	-0.0160244	0.0188339	0.394864
IL_9	TRIT1	med	6	0.0209947	0.0137786	0.127579
IL_9	C22orf32	med	19	-0.00940865	0.0113455	0.406944
IL_9	RHOBTB1	med	3	0.020044	0.0345817	0.562176
IL_9	NKTR	med	4	0.0910062	0.0242744	0.000177502
IL_9	RP11-499P20.2	med	7	-0.0097422	0.0150045	0.516153
IL_9	EBAG9	med	3	-0.021679	0.0424474	0.609543
IL_9	CDK5RAP3	med	5	0.00255835	0.0349912	0.941715
IL_9	KAT2B	med	7	0.0221662	0.0358808	0.536725
IL_9	RP11-140A10.3	med	3	0.00987615	0.0244551	0.686325
IL_9	BCL6	med	4	0.0117809	0.0516638	0.819623
IL_9	LRRC37A	med	10	0.00359051	0.0218022	0.869191
IL_9	ALS2	med	8	-0.010767	0.014004	0.44198
IL_9	ABCA7	med	6	0.0305832	0.0228878	0.181477
IL_9	HAL	med	7	0.000596992	0.0197537	0.97589
IL_9	PAM16	med	4	0.0134369	0.0308135	0.662784
IL_9	CHI3L1	med	9	-0.0129323	0.0175067	0.460085
IL_9	ADCY3	med	4	-0.051852	0.0382558	0.17529
IL_9	HSDL1	med	5	0.0241606	0.020072	0.228706
IL_9	FNBP1	med	7	0.00312806	0.0181228	0.862963
IL_9	CTSO	med	7	-0.0047602	0.0365804	0.896464
IL_9	TCEANC2	med	4	0.024348	0.0607752	0.688697
IL_9	HSDL2	med	12	-0.00386535	0.0173334	0.823535
IL_9	B4GALNT3	med	3	0.0236129	0.022006	0.283262
IL_9	ZMYND12	med	3	0.0509553	0.0235163	0.0302496
IL_9	FLJ00104	med	7	0.0203558	0.0196301	0.299752
IL_9	ANKRD12	med	3	0.0193311	0.031809	0.543371
IL_9	RNF219	med	5	0.0256695	0.0214777	0.23202
IL_9	USPL1	med	3	-0.0338642	0.0226939	0.135643
IL_9	UNC5B	med	3	0.00524793	0.0162063	0.746074
IL_9	TMEM71	med	7	-0.0029053	0.0311808	0.925764
IL_9	MT3	med	3	-0.0123245	0.0428838	0.773812
IL_9	RP11-493L12.6	med	4	-0.0202644	0.0300305	0.499807
IL_9	AC074289.1	med	11	0.0203247	0.0193222	0.292853
IL_9	COL6A1	med	8	-0.0585072	0.0233643	0.0122755
IL_9	SIDT1	med	8	0.0129902	0.014454	0.3688
IL_9	CXCR1	med	7	-0.00539756	0.0201469	0.788768
IL_9	MYO1G	med	8	-0.0123237	0.018337	0.501543
IL_9	ZNF415	med	9	0.00464887	0.0210522	0.825228
IL_9	RP4-761J14.10	med	4	-0.0176992	0.0285103	0.534732
IL_9	LAP3	med	16	-0.0050438	0.0110921	0.64931
IL_9	NFIL3	med	3	0.055533	0.0612294	0.364425
IL_9	VAMP1	med	10	0.0302228	0.0132832	0.0228895
IL_9	QKI	med	7	-0.0235313	0.0239105	0.325046
IL_9	NPL	med	3	-0.00554547	0.0492267	0.910307
IL_9	RCN3	med	3	-0.0152211	0.0274861	0.579732
IL_9	CYB5A	med	6	0.0849208	0.0303968	0.00521015
IL_9	COA1	med	4	-0.0160397	0.0154762	0.30001
IL_9	RP11-295P9.3	med	7	-0.0420664	0.0208909	0.0440487
IL_9	CAT	med	11	0.00353744	0.016139	0.826506
IL_9	SERTAD1	med	5	0.0487835	0.0184613	0.00823009
IL_9	NF1	med	3	-0.0180092	0.0463385	0.697539
IL_9	CDK2AP1	med	3	0.0403089	0.0274711	0.142289
IL_9	ZNF544	med	7	-0.0168545	0.0132631	0.203806
IL_9	FAM43A	med	13	-0.0144257	0.0191229	0.450628
IL_9	NSL1	med	3	-0.0126263	0.0281714	0.654013
IL_9	MED6	med	4	0.0049783	0.0318537	0.875807
IL_9	RP11-325P15.3	med	10	-0.0122791	0.0176189	0.485846
IL_9	YWHAH	med	6	0.0738261	0.0286315	0.0099234
IL_9	CLYBL	med	11	-0.00310884	0.0120027	0.795627
IL_9	TRBV10-2	med	5	-0.00275758	0.017598	0.875482
IL_9	DUS2L	med	16	-0.00672674	0.0107759	0.53247
IL_9	GRM2	med	4	0.0242906	0.019781	0.219456
IL_9	NEB	med	6	0.0244207	0.0339297	0.471682
IL_9	SLC35B3	med	3	0.00160661	0.0287503	0.955436
IL_9	ADAMTS1	med	4	-0.0283229	0.0312156	0.36423
IL_9	LILRA2	med	4	-0.0283123	0.0393653	0.472005
IL_9	SLC24A6	med	5	-0.0349133	0.0284718	0.220108
IL_9	SAPCD2	med	4	-0.0710458	0.0431436	0.0996136
IL_9	PCID2	med	5	0.0040542	0.0361842	0.910789
IL_9	CYP2D7P1	med	7	-0.0179227	0.0208731	0.390532
IL_9	RP3-460G2.2	med	9	0.00841078	0.0145687	0.563723
IL_9	SGCD	med	3	-0.0250239	0.028124	0.373589
IL_9	FAM76B	med	8	0.00210854	0.0218124	0.922991
IL_9	AK3	med	9	0.00253827	0.0194539	0.89619
IL_9	MRI1	med	4	-0.0123214	0.019807	0.533893
IL_9	WDYHV1	med	13	-0.00707507	0.0171309	0.679606
IL_9	FIGNL1	med	14	-0.00229369	0.020819	0.912272
IL_9	REC8	med	4	0.0442711	0.0426394	0.299146
IL_9	CHURC1	med	19	-0.0233295	0.00723122	0.00125438
IL_9	SOWAHC	med	6	0.00623441	0.0207427	0.763751
IL_9	UBAP2L	med	6	-0.0208564	0.0213438	0.328486
IL_9	ABHD12	med	3	0.0189172	0.0348212	0.586947
IL_9	ENDOV	med	3	-0.0535895	0.0482207	0.266424
IL_9	ALKBH3	med	3	0.0476645	0.0367771	0.194962
IL_9	DNAJC17	med	3	-0.0252572	0.043613	0.562508
IL_9	ABCC3	med	14	-0.0163117	0.0132868	0.219574
IL_9	NAPRT1	med	16	0.0171257	0.0143212	0.231762
IL_9	RP11-18I14.10	med	3	0.00681669	0.0237637	0.774225
IL_9	RP11-420K14.3	med	7	-0.00160705	0.0178282	0.928175
IL_9	RP11-883A18.3	med	3	-0.0652219	0.0401639	0.104399
IL_9	TM7SF2	med	3	-0.0241894	0.0239911	0.313327
IL_9	KL	med	7	0.00674631	0.0283059	0.811621
IL_9	RP1-29C18.8	med	5	-0.0298508	0.0216014	0.167005
IL_9	EP300	med	5	0.00693312	0.0231677	0.764743
IL_9	KANSL2	med	6	-0.0256221	0.0240807	0.287324
IL_9	CTD-2583A14.8	med	6	0.00807381	0.0205639	0.6946
IL_9	HSD17B14	med	4	-0.007575	0.0193574	0.695558
IL_9	PARP12	med	3	-0.0374551	0.0594427	0.528626
IL_9	TRPV5	med	6	0.0355856	0.0209714	0.089722
IL_9	CAMLG	med	6	-0.00376432	0.0177871	0.832394
IL_9	RP1-228P16.1	med	6	0.0252851	0.0224829	0.260744
IL_9	LINC00852	med	3	0.0207637	0.0234815	0.376555
IL_9	AS3MT	med	11	-0.00541416	0.0215281	0.801433
IL_9	AC073115.7	med	4	0.0607008	0.0293853	0.0388581
IL_9	HLA-J	med	3	0.0370382	0.03527	0.293657
IL_9	METTL22	med	8	-0.0097272	0.0202311	0.630656
IL_9	CEP104	med	6	-0.0134673	0.0112044	0.229377
IL_9	BIVM	med	3	0.00414457	0.0243844	0.865035
IL_9	SERPINF2	med	5	0.00222785	0.0187942	0.90564
IL_9	SLC36A4	med	3	0.0123799	0.0255502	0.62801
IL_9	IMMP2L	med	13	-0.00590685	0.0163731	0.718276
IL_9	FAM86DP	med	5	0.017838	0.0333736	0.592999
IL_9	AK1	med	3	0.0179296	0.0289501	0.535702
IL_9	TCP1	med	7	-0.0468253	0.0384508	0.2233
IL_9	IGF1R	med	9	-0.0102494	0.0269395	0.703603
IL_9	CTB-114C7.4	med	4	-0.0159219	0.0244844	0.515506
IL_9	AGTPBP1	med	6	-0.0134467	0.0205191	0.512259
IL_9	LPIN2	med	11	0.00682434	0.0182363	0.708243
IL_9	COPS7A	med	3	0.0124239	0.0211397	0.55673
IL_9	ASPH	med	5	-0.0389988	0.0287283	0.174622
IL_9	KMO	med	4	-0.00164661	0.0276358	0.952488
IL_9	QSER1	med	3	-0.0108825	0.0437692	0.803644
IL_9	CTC-281B15.1	med	7	0.0221237	0.0195584	0.257987
IL_9	ARL16	med	7	-0.0126951	0.0126929	0.317224
IL_9	HOXB4	med	8	0.0285985	0.0225771	0.205262
IL_9	ATOX1	med	3	-0.00658177	0.0198502	0.740212
IL_9	MTHFD2	med	4	0.0718288	0.0367136	0.0504103
IL_9	LRCH4	med	5	-0.0368189	0.0209621	0.0790112
IL_9	TMPRSS3	med	3	-0.0078715	0.0281293	0.779606
IL_9	AC109333.10	med	4	-0.0157239	0.0337882	0.641668
IL_9	RRBP1	med	6	0.0142411	0.0211722	0.501181
IL_9	MS4A7	med	6	-0.0433073	0.0246096	0.078447
IL_9	C1QC	med	3	0.0206095	0.0374714	0.582314
IL_9	RP4-803A2.1	med	3	0.0252747	0.0396576	0.523914
IL_9	PPP2R4	med	10	-0.00506747	0.0136777	0.711016
IL_9	MAGI2-AS3	med	5	0.01185	0.0206991	0.566992
IL_9	PSMD6-AS2	med	3	0.0919484	0.0353808	0.0093544
IL_9	FGFR1	med	5	0.0094912	0.0223107	0.670538
IL_9	HIBADH	med	8	0.0116415	0.0212757	0.58426
IL_9	ING1	med	4	-0.00142198	0.0267512	0.957608
IL_9	CNN2	med	9	0.0241543	0.0141949	0.0888269
IL_9	CEP68	med	3	-0.0116355	0.0251791	0.644003
IL_9	RP11-57H14.4	med	3	-0.00303234	0.0444795	0.945647
IL_9	AHR	med	5	0.0107896	0.0217793	0.620313
IL_9	ALG1L	med	5	0.0144051	0.0220632	0.513818
IL_9	CCL3L1	med	3	-0.00668293	0.0318036	0.833565
IL_9	RPS23	med	26	-0.00593678	0.00869092	0.494542
IL_9	NSFL1C	med	12	0.00610118	0.0151691	0.687529
IL_9	ZNF85	med	11	0.0110254	0.0164627	0.503037
IL_9	TSPAN33	med	8	0.00882337	0.0183447	0.630534
IL_9	LRP3	med	8	0.0410031	0.0206278	0.046838
IL_9	HERPUD2	med	4	-0.0214573	0.026785	0.423078
IL_9	KIF27	med	3	-0.0101432	0.0214126	0.635712
IL_9	SPIRE2	med	9	0.00159339	0.0195743	0.935122
IL_9	CKS2	med	5	0.00835133	0.0163111	0.608648
IL_9	LEMD3	med	6	0.0212028	0.0177551	0.232407
IL_9	RNF24	med	5	0.0269806	0.0263714	0.30626
IL_9	TAMM41	med	5	0.00107367	0.0160778	0.946757
IL_9	MATN2	med	7	-0.0241211	0.0250878	0.336317
IL_9	ZNF555	med	3	-0.0142735	0.0416139	0.7316
IL_9	UNC50	med	3	0.0226801	0.0251131	0.366465
IL_9	HSPA1B	med	7	-0.0020798	0.0182683	0.909359
IL_9	FNDC3B	med	3	-0.021997	0.0235978	0.351252
IL_9	DNAJB12	med	6	0.0038017	0.0178084	0.830954
IL_9	TM4SF19	med	3	0.081174	0.038266	0.0338958
IL_9	GRHPR	med	24	0.00673759	0.0133085	0.612672
IL_9	RP11-638I2.10	med	3	-0.0483248	0.0338453	0.153345
IL_9	DTD1	med	4	-0.00774894	0.0180334	0.667414
IL_9	CTD-2587M2.1	med	7	-0.0118989	0.020132	0.554491
IL_9	TXNL1	med	6	0.0189077	0.0147902	0.20111
IL_9	RP11-173M1.8	med	5	-0.011348	0.0231423	0.623882
IL_9	DYSF	med	3	-0.0041602	0.0297557	0.888809
IL_9	RQCD1	med	6	0.030827	0.0192277	0.108877
IL_9	ETS2	med	5	-0.00711258	0.0236939	0.764035
IL_9	FCGR2B	med	21	-0.00999443	0.0112836	0.375754
IL_9	AP000347.4	med	4	-0.0651743	0.0350764	0.0631598
IL_9	RNF13	med	5	-0.0279283	0.0234656	0.233976
IL_9	KIF1B	med	14	-0.000486091	0.0112322	0.965481
IL_9	CENPK	med	27	0.00848543	0.00956023	0.374769
IL_9	USP48	med	7	0.00643812	0.0190194	0.734984
IL_9	ACY3	med	3	0.0144814	0.0313543	0.64418
IL_9	FKBP9	med	4	0.00724563	0.0223613	0.745919
IL_9	INSL3	med	7	0.0561474	0.0300374	0.0615886
IL_9	LINC00174	med	6	0.0290624	0.0162265	0.0732858
IL_9	SPSB2	med	5	0.0186421	0.0483645	0.699904
IL_9	ZNF626	med	8	0.0281673	0.0227277	0.215219
IL_9	RPS29	med	3	-0.0652715	0.0346515	0.0596115
IL_9	CERS5	med	18	0.0020491	0.0120423	0.864886
IL_9	ZNF107	med	5	0.0560398	0.0452643	0.215694
IL_9	HPSE	med	6	-0.00313397	0.0279637	0.910766
IL_9	LINC00476	med	9	0.057544	0.0279078	0.0392142
IL_9	DEFA8P	med	3	0.073172	0.0408799	0.0734661
IL_9	CCT6P1	med	5	-0.0113665	0.0179534	0.526663
IL_9	ZNF608	med	3	-0.0215585	0.045555	0.636042
IL_9	ACAD8	med	6	-0.0281194	0.0200637	0.161064
IL_9	MICB	med	7	0.0455365	0.0246312	0.064496
IL_9	SLC6A12	med	4	-0.0124172	0.0622009	0.841769
IL_9	TPK1	med	7	0.00730463	0.017074	0.668782
IL_9	C4orf21	med	7	0.0316346	0.0177646	0.0749512
IL_9	IFNAR1	med	9	-0.0388531	0.0303203	0.200045
IL_9	SLC25A4	med	3	0.0513383	0.0370546	0.165907
IL_9	CDR2	med	3	0.00658348	0.0272163	0.808862
IL_9	ORAI1	med	4	0.0465877	0.0174251	0.00750437
IL_9	MRPL37	med	3	0.0218788	0.0342197	0.522586
IL_9	FAM108A7P	med	3	-0.0153799	0.0431733	0.721663
IL_9	SARS	med	4	0.0557687	0.041603	0.180084
IL_9	BAIAP2-AS1	med	7	0.0108384	0.0182954	0.553575
IL_9	EVI2A	med	6	0.0140619	0.0228973	0.53913
IL_9	RP11-77C3.3	med	7	-0.0466326	0.0194898	0.0167265
IL_9	STOM	med	3	0.0783053	0.0925478	0.397493
IL_9	STAP1	med	3	-0.0671331	0.0551365	0.223384
IL_9	METTL7A	med	3	-0.0386738	0.0242389	0.110595
IL_9	GLT1D1	med	3	-0.0895722	0.0512701	0.0806258
IL_9	EIF5	med	10	0.00778288	0.0137528	0.571454
IL_9	SUSD2	med	3	0.0182319	0.025456	0.47386
IL_9	PPM1L	med	6	0.00551713	0.0175507	0.753252
IL_9	RBMXL1	med	4	-0.0475283	0.0350702	0.175344
IL_9	CCM2	med	9	0.0217208	0.0185217	0.240908
IL_9	CTBS	med	7	-0.00193138	0.0222926	0.93096
IL_9	TSC22D4	med	5	0.00398072	0.0327379	0.903221
IL_9	OBSCN	med	4	0.00810862	0.0267059	0.761412
IL_9	LOXL1-AS1	med	6	0.0388283	0.0243393	0.110646
IL_9	ZNF23	med	8	0.0326949	0.0238456	0.170342
IL_9	RNF141	med	5	0.0234077	0.0291358	0.421743
IL_9	RP11-218M22.1	med	10	-0.00857545	0.0145025	0.554313
IL_9	GBP4	med	6	-0.0258164	0.0272741	0.343866
IL_9	PRRC1	med	3	0.0460832	0.0347157	0.184361
IL_9	SLC31A1	med	6	0.0119705	0.0242966	0.622236
IL_9	TNXB	med	3	0.00944567	0.0305532	0.757204
IL_9	DDX31	med	5	0.0191707	0.0204517	0.348569
IL_9	LYSMD4	med	10	-0.00951162	0.0157672	0.546339
IL_9	SIRPB2	med	12	0.00644477	0.0182193	0.72354
IL_9	RP11-44F14.2	med	6	0.0177101	0.0184423	0.336906
IL_9	ZFAND5	med	4	0.0174865	0.0366894	0.633641
IL_9	IDI1	med	3	-0.00951437	0.0538245	0.859692
IL_9	PAPSS1	med	20	0.00304497	0.0113136	0.78782
IL_9	HIF1A	med	3	-0.0237716	0.0480318	0.620661
IL_9	EOMES	med	4	-0.0483109	0.0377994	0.201218
IL_9	DHX36	med	6	0.0454272	0.0221188	0.0399972
IL_9	ATF1	med	4	-0.0216165	0.0160751	0.178717
IL_9	ARRB2	med	4	0.0280801	0.0189913	0.139253
IL_9	TUBB6	med	9	0.01531	0.0158073	0.332774
IL_9	ETFA	med	10	0.0162864	0.0103532	0.115702
IL_9	IL18R1	med	7	-0.0325086	0.0232236	0.16157
IL_9	RP5-821D11.7	med	8	-0.000107157	0.0220663	0.996125
IL_9	ALKBH1	med	3	0.0346928	0.0299082	0.246058
IL_9	CASP2	med	3	0.0236694	0.0564559	0.67503
IL_9	ZNF502	med	22	-0.00937176	0.00958424	0.328158
IL_9	TBC1D22A	med	5	0.0179665	0.036705	0.624499
IL_9	RP11-362F19.1	med	9	-0.0100573	0.0151488	0.506752
IL_9	ATP7B	med	6	-0.0152271	0.0202145	0.451284
IL_9	FTSJ3	med	8	-0.0584791	0.0184678	0.00154265
IL_9	ADAT2	med	3	-0.0433628	0.0273964	0.113469
IL_9	CTD-2245F17.3	med	3	-0.0142175	0.0271321	0.600272
IL_9	TRIQK	med	3	-0.0270564	0.0525409	0.606582
IL_9	FAM20C	med	5	0.036927	0.0245488	0.132523
IL_9	SLC39A11	med	12	-0.0116986	0.0142897	0.412975
IL_9	FNBP1P1	med	4	-0.0218577	0.0290864	0.452367
IL_9	UBASH3A	med	10	-0.0200062	0.0194119	0.302722
IL_9	SERTAD3	med	14	0.023394	0.0150866	0.120986
IL_9	SMG9	med	3	0.00535359	0.0451629	0.90564
IL_9	CMSS1	med	13	0.00404865	0.0183843	0.825697
IL_9	TRGC1	med	4	0.0135019	0.0263287	0.608076
IL_9	SHKBP1	med	15	0.0133663	0.0144039	0.353423
IL_9	CLN3	med	4	-0.0544373	0.0339869	0.109219
IL_9	TBC1D16	med	4	0.0192587	0.019476	0.322742
IL_9	HIST1H2BK	med	12	-0.0126844	0.0152387	0.405195
IL_9	DHFR	med	12	-0.0146246	0.0156513	0.350096
IL_9	CRIPT	med	18	-0.0179629	0.0113249	0.112707
IL_9	CPA3	med	3	-0.0429659	0.0376903	0.254297
IL_9	JAKMIP3	med	5	0.00746129	0.0311784	0.810865
IL_9	AC004696.2	med	3	-0.0491479	0.0380252	0.196181
IL_9	CTB-25B13.12	med	3	-0.0589993	0.0654846	0.367608
IL_9	FNTB	med	9	0.0151863	0.019319	0.431821
IL_9	PLIN2	med	10	-0.00928696	0.0156175	0.552077
IL_9	OR2A20P	med	10	-0.0348894	0.0371793	0.348034
IL_9	BTN2A2	med	7	0.015945	0.0259306	0.538615
IL_9	NOM1	med	3	-0.00988005	0.0259962	0.703903
IL_9	EPHB1	med	6	-0.00376857	0.0222063	0.86524
IL_9	ZNF329	med	6	-0.0350572	0.0394253	0.373892
IL_9	MMP9	med	5	-0.0318587	0.0398522	0.424046
IL_9	CCHCR1	med	3	-0.0383921	0.0259947	0.139697
IL_9	CLHC1	med	20	0.00247426	0.0117703	0.833502
IL_9	APOBEC3H	med	9	0.013399	0.0163464	0.412391
IL_9	RP11-703I16.1	med	4	-0.00937482	0.0319614	0.76928
IL_9	SCAPER	med	24	0.00479448	0.0138785	0.729748
IL_9	SYNGR2	med	4	0.0917023	0.0736624	0.213169
IL_9	HLA-C	med	16	-0.0115933	0.00904365	0.199867
IL_9	ATP6V0E2	med	8	-0.00893667	0.0138301	0.518165
IL_9	OR7E14P	med	8	-0.00888287	0.0159047	0.576498
IL_9	AC012309.5	med	4	0.0147247	0.0266144	0.580085
IL_9	RBM6	med	28	-0.0126541	0.00939377	0.177957
IL_9	FAM69A	med	3	-0.0167569	0.0109323	0.125329
IL_9	MT1X	med	8	0.0197228	0.0178378	0.268868
IL_9	ADAM15	med	13	0.001574	0.0146762	0.914592
IL_9	PLAGL2	med	3	0.0138462	0.0333699	0.678192
IL_9	MORC2-AS1	med	8	0.0264338	0.0187187	0.157903
IL_9	TONSL	med	3	0.0379499	0.0263859	0.15036
IL_9	SLC7A6	med	13	0.0142147	0.0175285	0.417395
IL_9	GCN1L1	med	11	0.0133631	0.0183931	0.467516
IL_9	MTCH1	med	5	-0.0529539	0.0460567	0.250244
IL_9	HLA-W	med	6	-0.0266146	0.0314764	0.397808
IL_9	MICALCL	med	6	-0.0013257	0.0171426	0.938358
IL_9	FAM84B	med	8	-0.0154515	0.0211908	0.465902
IL_9	SLC25A24	med	10	-0.0254007	0.0165246	0.124258
IL_9	TMCO4	med	3	0.0748221	0.0415722	0.0718907
IL_9	ITPR3	med	18	0.00274134	0.0147321	0.852382
IL_9	BRSK1	med	3	-0.0402393	0.0460199	0.381906
IL_9	RNF5	med	5	-0.0223645	0.0453601	0.621982
IL_9	MFF	med	3	-0.0109763	0.0290432	0.705483
IL_9	KIF20B	med	3	-0.0107432	0.0286282	0.707462
IL_9	SMIM1	med	8	0.0144872	0.0129252	0.262353
IL_9	RP3-412A9.11	med	11	0.0401373	0.0138387	0.00372731
IL_9	DSCC1	med	3	-0.0183488	0.0280172	0.512525
IL_9	CTU2	med	3	0.0355963	0.0266132	0.181045
IL_9	DOCK10	med	6	-0.0345264	0.0200242	0.084666
IL_9	BST1	med	10	0.00736534	0.0196487	0.707771
IL_9	KLHL36	med	5	0.0286885	0.0161281	0.075275
IL_9	C9orf72	med	9	0.0128574	0.0139802	0.357739
IL_9	ARMC7	med	3	0.018242	0.0314516	0.561914
IL_9	CCDC82	med	3	0.022461	0.0191031	0.239684
IL_9	SLC38A9	med	4	-0.0533459	0.050173	0.287674
IL_9	NANP	med	11	0.00463058	0.0299845	0.877269
IL_9	KB-431C1.4	med	9	-0.02431	0.0225539	0.281094
IL_9	PHTF1	med	4	-0.0563676	0.0333978	0.0914568
IL_9	GNG5	med	3	-0.0379023	0.0337996	0.262126
IL_9	RUFY1	med	16	0.0106741	0.0151073	0.479844
IL_9	CAMSAP2	med	5	0.0167775	0.0275327	0.542283
IL_9	ALPK2	med	5	-0.00493444	0.0181495	0.785716
IL_9	SEC11A	med	3	0.00592509	0.0321116	0.853609
IL_9	ARHGAP33	med	12	-0.017249	0.0159433	0.279299
IL_9	C12orf73	med	3	-0.0220598	0.0447791	0.62227
IL_9	FKSG48	med	3	-0.0121432	0.0348001	0.727132
IL_9	HCG11	med	4	0.0178352	0.0287198	0.534595
IL_9	AC012146.7	med	8	-0.0108386	0.0183997	0.555817
IL_9	TRIM27	med	14	-0.0250096	0.0236137	0.289548
IL_9	TREML3P	med	14	-0.0239908	0.0147452	0.103731
IL_9	MMAB	med	3	-0.0201868	0.034742	0.561207
IL_9	GNA12	med	5	-0.0317039	0.0250419	0.205501
IL_9	RASA4DP	med	8	-0.0189069	0.0231739	0.414574
IL_9	FADS1	med	10	0.00495797	0.0236818	0.834169
IL_9	AKAP10	med	10	-0.0123826	0.0122642	0.312665
IL_9	PDHB	med	10	-0.00428222	0.0214051	0.841437
IL_9	TMEM109	med	3	-0.0681916	0.0231519	0.00322545
IL_9	RCC2	med	4	-0.0275728	0.0250601	0.271216
IL_9	RASGRP3	med	5	-0.00558573	0.020815	0.788429
IL_9	RTN1	med	11	-0.0123393	0.0152728	0.419134
IL_9	RP11-115C21.2	med	3	0.031733	0.0265002	0.231127
IL_9	TPM1	med	8	0.00111201	0.0272916	0.967499
IL_9	NNT	med	16	-0.00232447	0.0147985	0.875186
IL_9	DNASE1L3	med	3	0.0410716	0.0302361	0.174348
IL_9	PPP2R3C	med	13	-0.0150517	0.0134696	0.263797
IL_9	RP11-334C17.5	med	9	-0.00746963	0.0151381	0.621708
IL_9	TES	med	10	0.00901426	0.0184463	0.625071
IL_9	EIF2AK1	med	4	-0.00283035	0.0271494	0.91697
IL_9	LEPRE1	med	3	-0.0128838	0.025533	0.613845
IL_9	ASB1	med	6	0.0209278	0.0151156	0.1662
IL_9	ATP6V0A2	med	4	-0.0597475	0.0484368	0.217384
IL_9	AP4E1	med	9	-0.0191216	0.0185233	0.301932
IL_9	PPA2	med	5	0.0476396	0.0362558	0.18885
IL_9	DUS3L	med	5	-0.0033184	0.0263164	0.899656
IL_9	INTS5	med	12	-0.00708397	0.0167448	0.672255
IL_9	AAGAB	med	11	0.00342567	0.0161399	0.831913
IL_9	FHIT	med	9	0.0220703	0.0276963	0.425527
IL_9	FN3K	med	5	0.0452522	0.0489194	0.354948
IL_9	CASC3	med	5	-0.0259852	0.0348593	0.456011
IL_9	SLC6A6	med	5	0.00578377	0.02541	0.819943
IL_9	NDST2	med	6	0.0179123	0.0246004	0.466533
IL_9	RP11-531H8.2	med	9	-0.00185343	0.0208538	0.929179
IL_9	CNPY4	med	11	0.0230119	0.0213376	0.280825
IL_9	GNGT2	med	8	-0.00525731	0.0322327	0.870436
IL_9	C15orf26	med	3	-0.00967241	0.0247406	0.695833
IL_9	RP11-503G7.2	med	7	0.0173179	0.0165886	0.296503
IL_9	CWF19L1	med	12	-0.0285256	0.0191715	0.136772
IL_9	FAM167A	med	23	-0.0395065	0.0178377	0.0267755
IL_9	FSTL1	med	3	-0.030655	0.0210751	0.145791
IL_9	LDOC1L	med	13	-0.0048595	0.0138182	0.725083
IL_9	FAM171A1	med	9	0.00448454	0.0192419	0.815714
IL_9	IRF5	med	17	-0.0153748	0.0148001	0.298883
IL_9	AC016735.2	med	5	0.0767197	0.0441102	0.0819867
IL_9	SYMPK	med	6	-0.0151385	0.0399981	0.705074
IL_9	CRYGS	med	3	0.0128239	0.0426988	0.763922
IL_9	IFNLR1	med	3	-0.0057747	0.0305959	0.850296
IL_9	HOXC4	med	3	-0.000769304	0.0479758	0.987206
IL_9	DYRK4	med	5	-0.0509334	0.0299375	0.0888824
IL_9	PXK	med	6	-0.0296522	0.0219033	0.175808
IL_9	C9orf89	med	10	-0.00835774	0.0195378	0.668816
IL_9	B4GALT1	med	5	-0.0162604	0.0217539	0.45478
IL_9	RHOC	med	3	-0.0102898	0.0165746	0.534721
IL_9	CES1	med	9	-0.00979378	0.0202921	0.629351
IL_9	PYROXD2	med	4	-0.0332767	0.0332923	0.317537
IL_9	SULF2	med	16	0.001089	0.0125335	0.930761
IL_9	SLFN12	med	4	-0.0105054	0.0260562	0.686813
IL_9	TLE2	med	3	-0.0734644	0.0415515	0.0770555
IL_9	CYP4F12	med	10	0.00896368	0.0182269	0.622873
IL_9	KLHL8	med	5	-0.00959515	0.0337671	0.77629
IL_9	MST1	med	4	0.0704931	0.0358715	0.0493963
IL_9	TIAM2	med	10	-0.00356137	0.0118352	0.763481
IL_9	NIPAL3	med	3	-0.00592074	0.0257191	0.81793
IL_9	LRRC14	med	5	0.0162251	0.0488503	0.739784
IL_9	TNFRSF10A	med	3	-0.00355314	0.0194763	0.855242
IL_9	TMEM123	med	3	-0.0147861	0.0297648	0.619356
IL_9	CPNE5	med	4	0.0242172	0.0343163	0.480372
IL_9	SSH2	med	9	-0.00175484	0.0213199	0.9344
IL_9	SDK2	med	7	0.0122834	0.0116411	0.291343
IL_9	GNG7	med	4	0.0177319	0.0273463	0.516714
IL_9	AP001046.5	med	3	-0.0359205	0.0478473	0.452814
IL_9	CECR6	med	14	0.0195679	0.0132555	0.139888
IL_9	KIAA0513	med	11	-0.0395467	0.0170432	0.0203203
IL_9	CTA-250D10.23	med	3	-0.0259708	0.0476594	0.585805
IL_9	AC005154.8	med	4	-0.0216657	0.0208403	0.298524
IL_9	INSIG1	med	10	-0.0166972	0.0199717	0.40313
IL_9	RRAGC	med	3	-0.0195838	0.0286674	0.494519
IL_9	CTD-2562J17.7	med	4	-0.112502	0.0448401	0.0121084
IL_9	RP11-445P17.8	med	6	0.0141227	0.0146695	0.335687
IL_9	RP11-447M12.2	med	4	-0.0342215	0.0279037	0.220043
IL_9	XKR3	med	7	0.00399917	0.0201625	0.842773
IL_9	ZNF486	med	11	0.0777842	0.0272298	0.00428222
IL_9	CD96	med	10	0.0240464	0.0166176	0.147885
IL_9	C2CD2L	med	9	0.0453109	0.0181855	0.012717
IL_9	KLKB1	med	11	0.0168611	0.0174726	0.334544
IL_9	KPNA1	med	6	0.0217493	0.0336516	0.51808
IL_9	RP11-529H20.6	med	7	0.0366401	0.0202396	0.0702472
IL_9	CTD-2540L5.6	med	3	-0.0247427	0.0745432	0.739946
IL_9	PRDX2	med	3	-0.00243389	0.0294851	0.934212
IL_9	RP11-105C19.1	med	4	-0.0189823	0.0325201	0.559415
IL_9	MTO1	med	6	0.00829996	0.0176542	0.638254
IL_9	C1QTNF4	med	11	-0.00261905	0.0172384	0.879241
IL_9	HCG22	med	6	0.0272939	0.029297	0.351529
IL_9	INO80C	med	7	-0.00880377	0.0214644	0.681692
IL_9	HPCAL4	med	18	-0.0063274	0.0122265	0.604797
IL_9	TMEM237	med	4	-0.0121299	0.031739	0.702331
IL_9	FCN1	med	10	-0.00850605	0.0136058	0.531855
IL_9	OXA1L	med	3	-0.122328	0.0609256	0.0446617
IL_9	CD40	med	14	-0.00743831	0.0129747	0.566444
IL_9	RP11-420K14.2	med	12	0.021843	0.0214066	0.307543
IL_9	FRMD4B	med	4	-0.00633332	0.0167723	0.705723
IL_9	POLR2C	med	4	0.0456915	0.0358116	0.201996
IL_9	OAT	med	5	-0.0254049	0.0248695	0.307003
IL_9	PDE4D	med	3	0.0171147	0.0656247	0.794249
IL_9	FAM136A	med	3	-0.0185118	0.0279124	0.507195
IL_9	MB21D2	med	5	0.0452267	0.0283456	0.110591
IL_9	COL9A2	med	3	0.0665325	0.0433619	0.124943
IL_9	CTA-445C9.15	med	8	0.0233722	0.016076	0.145987
IL_9	RP11-641A6.2	med	8	-0.046612	0.0276874	0.0922761
IL_9	ATRIP	med	3	-0.034824	0.0620694	0.574764
IL_9	RNASE1	med	3	-0.0206696	0.0267558	0.439802
IL_9	C7orf53	med	9	0.0243977	0.0194642	0.210036
IL_9	CNTROB	med	3	-0.0231443	0.0220609	0.294128
IL_9	KIAA1324L	med	5	0.0123362	0.027601	0.654912
IL_9	NINJ2	med	7	-0.0464037	0.0174648	0.00788425
IL_9	H1FX	med	3	0.033096	0.0609741	0.587275
IL_9	ATP9A	med	8	-0.0106321	0.0156633	0.49727
IL_9	ZNF790-AS1	med	3	-0.0207491	0.0479649	0.665313
IL_9	LINC00243	med	10	-0.00210473	0.021291	0.921253
IL_9	MT2A	med	14	0.000664725	0.015939	0.966735
IL_9	MRPL2	med	3	-0.00459276	0.029921	0.878007
IL_9	UBR3	med	4	-0.00411194	0.0368974	0.911266
IL_9	RIPK2	med	5	0.0101416	0.0239751	0.672291
IL_9	CTD-3110H11.1	med	13	-0.00332632	0.0124632	0.789552
IL_9	SESN2	med	3	-0.0240277	0.0627623	0.701842
IL_9	MSH6	med	5	0.0063217	0.0180429	0.72606
IL_9	RNF38	med	3	-0.0227853	0.0437805	0.602754
IL_9	SLC5A11	med	6	-0.0369317	0.0166412	0.0264671
IL_9	KLHL20	med	3	-0.049737	0.0375229	0.185001
IL_9	CENPV	med	5	-0.0121305	0.0223057	0.586559
IL_9	HEXB	med	5	0.00148895	0.0248706	0.952261
IL_9	RP3-393E18.2	med	3	-0.00846822	0.0743179	0.909281
IL_9	HAR1A	med	6	0.0169787	0.0182229	0.351481
IL_9	RP11-572M11.4	med	3	-0.110226	0.0504283	0.0288303
IL_9	SNX29	med	7	-0.0129908	0.0228043	0.568906
IL_9	NINL	med	3	0.0370984	0.0283933	0.191353
IL_9	EIF3G	med	3	0.0433483	0.0206378	0.0356905
IL_9	TCFL5	med	7	-0.0246285	0.016467	0.13475
IL_9	NEFH	med	4	-0.0116322	0.0650854	0.858156
IL_9	DNAH1	med	3	0.0489008	0.0364674	0.179938
IL_9	CARD8	med	17	0.0203185	0.00892806	0.022858
IL_9	OGFRL1	med	8	-0.00958761	0.0268065	0.720598
IL_9	NCR3	med	6	-0.00997611	0.0240875	0.678757
IL_9	CYFIP1	med	3	-0.0404834	0.0808963	0.616768
IL_9	CYP26B1	med	12	0.00734354	0.0164392	0.655084
IL_9	ATXN7L3B	med	3	-0.00514472	0.0389402	0.89489
IL_9	CLEC5A	med	8	0.000632161	0.0175261	0.971227
IL_9	WRB	med	11	-0.0206489	0.0144511	0.153039
IL_9	C10orf105	med	5	-0.012176	0.0238621	0.609866
IL_9	LYPD2	med	6	0.00879035	0.0187774	0.639688
IL_9	PIGCP1	med	6	0.0377483	0.0202039	0.0617118
IL_9	RP11-308N19.1	med	4	0.0334376	0.0389115	0.390163
IL_9	INVS	med	7	0.000459662	0.0262058	0.986005
IL_9	TNIP3	med	4	0.00643191	0.0487186	0.894967
IL_9	INTS6	med	5	0.0435976	0.0226608	0.0543638
IL_9	GFM1	med	3	0.0131854	0.0240055	0.582824
IL_9	CARD11	med	7	0.014304	0.019846	0.471063
IL_9	HSD17B12	med	14	0.00411136	0.0114901	0.72048
IL_9	NOL6	med	6	-0.0153859	0.021686	0.478022
IL_9	TK2	med	7	0.0228012	0.0246148	0.354279
IL_9	ENC1	med	11	-0.00653391	0.00702543	0.352352
IL_9	EXOC3	med	14	0.00958415	0.0138107	0.487704
IL_9	FBXO44	med	4	-0.0887528	0.0379282	0.0192828
IL_9	VCL	med	7	0.0152823	0.0177977	0.390524
IL_9	PER3	med	5	0.0302887	0.0214845	0.158601
IL_9	ATP6V1E2	med	16	0.0330573	0.0136476	0.0154269
IL_9	DGKE	med	3	-0.0471887	0.0309409	0.127228
IL_9	NRP1	med	8	0.0199499	0.0186668	0.285189
IL_9	C19orf60	med	10	-0.0301954	0.017137	0.0780695
IL_9	TTC13	med	3	0.0528051	0.0343815	0.124573
IL_9	RAI14	med	6	-0.0023857	0.0315948	0.939809
IL_9	ANXA11	med	6	0.0115547	0.019565	0.554799
IL_9	SNX33	med	3	-0.0974934	0.0493892	0.0483839
IL_9	TIAM1	med	4	-0.0344363	0.0176715	0.0513327
IL_9	RGCC	med	5	-0.0113662	0.030075	0.705484
IL_9	GTPBP4	med	8	0.00334078	0.0184962	0.856666
IL_9	NCF1C	med	6	-0.0113648	0.0164161	0.488752
IL_9	HEATR3	med	6	-0.0144105	0.016146	0.372119
IL_9	MTRF1L	med	9	-0.0251232	0.0144751	0.082631
IL_9	RP1-66C13.3	med	3	-0.0122092	0.0310875	0.694513
IL_9	RERE	med	13	0.0304129	0.019422	0.117372
IL_9	SAMD9L	med	5	0.00515812	0.0188005	0.783808
IL_9	CNEP1R1	med	3	0.015493	0.04228	0.714039
IL_9	ATP1B1	med	13	0.0086445	0.014449	0.549656
IL_9	SDHDP6	med	7	-0.0107457	0.0113656	0.344424
IL_9	NSG1	med	15	0.00243754	0.0151834	0.872456
IL_9	MICD	med	14	-0.0104459	0.0221831	0.637717
IL_9	IFNAR2	med	7	-0.0144532	0.019315	0.454285
IL_9	RPRM	med	10	0.0154409	0.0174078	0.375071
IL_9	COX4I1	med	3	-0.0251004	0.0411522	0.541901
IL_9	MSANTD4	med	3	-0.0215094	0.043807	0.623424
IL_9	ZFP28	med	5	-0.0224911	0.0192641	0.243005
IL_9	GLUL	med	3	-0.0295575	0.0331713	0.372899
IL_9	LYSMD1	med	4	0.0763318	0.0414476	0.0655273
IL_9	CLN8	med	5	-0.0269472	0.028361	0.342036
IL_9	AC022182.3	med	5	0.0132623	0.02738	0.628117
IL_9	ADCY9	med	10	0.0604517	0.0252519	0.016668
IL_9	RIN2	med	5	0.0505267	0.0453923	0.265661
IL_9	ACOT2	med	5	-0.00863824	0.0300548	0.773794
IL_9	ZNF815P	med	13	-0.0071681	0.0117952	0.543378
IL_9	PANX2	med	5	0.0096032	0.0207049	0.642782
IL_9	C1QB	med	12	0.010743	0.0170647	0.528994
IL_9	SLC25A13	med	6	-0.00532395	0.0205978	0.796043
IL_9	CYBRD1	med	16	-0.0124909	0.0102049	0.220947
IL_9	CDC16	med	15	-0.00636102	0.0156497	0.684403
IL_9	AGK	med	3	0.0572177	0.0449687	0.203235
IL_9	PNPLA8	med	4	-0.0285774	0.0300658	0.341862
IL_9	RGMA	med	3	0.0311646	0.0429214	0.467787
IL_9	Metazoa_SRP	med	10	-0.0355706	0.0269151	0.186307
IL_9	RP11-59H1.3	med	3	-0.0175033	0.0607089	0.773105
IL_9	RALGDS	med	6	0.00777396	0.0173828	0.654715
IL_9	CYP4F22	med	7	0.00147258	0.0140391	0.916462
IL_9	PLEKHM1	med	3	-0.040692	0.0431805	0.346003
IL_9	FN1	med	5	0.0170974	0.0448137	0.702816
IL_9	PPA1	med	9	0.0119601	0.0167172	0.474338
IL_9	PEA15	med	5	0.0127096	0.0204978	0.535227
IL_9	SLC12A7	med	5	0.0181615	0.014655	0.215245
IL_9	CAPNS1	med	5	0.00172035	0.0281862	0.951331
IL_9	PPAPDC2	med	8	0.00664105	0.0179866	0.711962
IL_9	NT5C2	med	8	-0.0311248	0.0225502	0.167511
IL_9	IPMK	med	5	-0.020345	0.0225494	0.366928
IL_9	RPP40	med	7	0.0335975	0.0182325	0.06537
IL_9	PTCHD3P1	med	5	-0.0647736	0.0305033	0.0337123
IL_9	RP11-61F12.1	med	3	0.0323193	0.0299487	0.280519
IL_9	RP11-356I2.2	med	4	0.0899229	0.0275916	0.00111781
IL_9	DCBLD2	med	5	0.00140916	0.0152134	0.9262
IL_9	RABAC1	med	9	0.00265648	0.0176102	0.880095
IL_9	C4orf32	med	8	-0.0457268	0.0211454	0.0305802
IL_9	RUNX2	med	12	-0.0225529	0.0143936	0.117146
IL_9	PPIL1	med	3	0.00642179	0.040351	0.873552
IL_9	RILPL2	med	9	0.00401037	0.0184762	0.828165
IL_9	MVB12A	med	5	0.0209086	0.0238075	0.379817
IL_9	TRBV4-2	med	7	0.00296617	0.017404	0.864672
IL_9	TCTN2	med	5	-0.0161356	0.0372714	0.665072
IL_9	SAMM50	med	9	0.0195264	0.0154556	0.206451
IL_9	TWSG1	med	3	0.0411246	0.0372691	0.269832
IL_9	LINC00211	med	5	-0.0140743	0.0200772	0.483298
IL_9	CDRT15	med	4	0.000642402	0.0481689	0.989359
IL_9	P2RX7	med	6	0.0241353	0.0306125	0.430455
IL_9	APEH	med	7	-0.0165227	0.0209282	0.429824
IL_9	VKORC1L1	med	5	-0.0121717	0.0186366	0.513687
IL_9	IKBKB	med	3	-0.0316631	0.0336228	0.346339
IL_9	TESPA1	med	12	-0.00816127	0.0162263	0.614988
IL_9	IQCG	med	4	0.0191606	0.0192884	0.320526
IL_9	CTC-523E23.4	med	4	0.00696928	0.0407131	0.864082
IL_9	CTA-963H5.5	med	4	0.0271118	0.0249739	0.277653
IL_9	ANKRD36B	med	3	0.0253481	0.0204206	0.214495
IL_9	FAM160B1	med	3	0.0307111	0.0289338	0.288496
IL_9	C17orf80	med	4	-0.0219777	0.0188588	0.243863
IL_9	HENMT1	med	5	0.0282924	0.0348058	0.416295
IL_9	C1orf134	med	4	7.80994e-05	0.0263873	0.997638
IL_9	RP11-156P1.3	med	12	0.0136364	0.0160625	0.395903
IL_9	DLG5	med	8	0.0208119	0.0168324	0.216302
IL_9	KLRD1	med	6	-0.00300023	0.0121429	0.804849
IL_9	RP11-645N11.2	med	3	-0.00180555	0.0229181	0.937205
IL_9	MPPE1	med	7	-0.00774994	0.0164413	0.637376
IL_9	CD81	med	3	0.0132903	0.0242458	0.58359
IL_9	RPP21	med	3	-0.0461925	0.045081	0.305526
IL_9	NIN	med	6	-0.00123303	0.0342677	0.971296
IL_9	RP11-3K24.1	med	3	-0.0273886	0.0208537	0.189058
IL_9	CCDC88C	med	3	-0.0209735	0.0528351	0.691396
IL_9	ISCU	med	4	0.0300989	0.0244437	0.218191
IL_9	CTD-3064M3.1	med	3	0.0518924	0.0389211	0.182443
IL_9	snoU13	med	5	0.0264976	0.0357313	0.458341
IL_9	AC006465.3	med	3	-0.0791748	0.041256	0.0549707
IL_9	RP11-45M22.1	med	3	-0.0343429	0.0320799	0.284375
IL_9	NRIP1	med	4	-0.0609285	0.0406337	0.133755
IL_9	ANK1	med	3	0.026366	0.0358312	0.461829
IL_9	DPYSL4	med	14	0.0162096	0.012957	0.210922
IL_9	CTNNAL1	med	6	0.0106577	0.00977661	0.275659
IL_9	EDN1	med	4	-0.0646548	0.0392568	0.0995646
IL_9	MCTP2	med	6	0.0162492	0.027856	0.559672
IL_9	GIT1	med	6	0.0036319	0.0165165	0.825952
IL_9	TRMT112	med	4	-0.00481678	0.0170559	0.777628
IL_9	LSM4	med	5	-0.0153722	0.0211618	0.467586
IL_9	CXCR2P1	med	5	0.00942835	0.021098	0.654959
IL_9	AC092295.7	med	5	0.0222693	0.0233359	0.339936
IL_9	ZMAT2	med	5	-0.0197017	0.0222651	0.376227
IL_9	SCIMP	med	4	0.00363888	0.0256744	0.887292
IL_9	NDUFV3	med	6	0.0273515	0.0211123	0.19514
IL_9	SNORA16	med	11	0.0419657	0.0180682	0.0201994
IL_9	JMJD6	med	5	0.0106556	0.0224244	0.63466
IL_9	RBL2	med	14	-0.0181594	0.0163243	0.265957
IL_9	NOMO3	med	5	0.0341971	0.0415978	0.411026
IL_9	ERP27	med	14	0.0143538	0.0113382	0.205522
IL_9	RP11-115L11.1	med	6	-0.0100447	0.0231081	0.663793
IL_9	SENP6	med	6	0.00414697	0.0175887	0.813607
IL_9	AC034220.3	med	4	-0.0468405	0.0232894	0.0443006
IL_9	TMEM97	med	12	-0.0180826	0.0159398	0.256612
IL_9	PCTP	med	4	0.0204555	0.035085	0.559875
IL_9	COL23A1	med	5	-0.0306927	0.0257754	0.233742
IL_9	ESR2	med	4	-0.0424797	0.0293828	0.148252
IL_9	L3MBTL3	med	16	0.0140088	0.0115867	0.226648
IL_9	SHROOM1	med	4	-0.00266648	0.0191491	0.889254
IL_9	SEC13	med	7	0.00480711	0.014359	0.73779
IL_9	CD300LF	med	4	0.0161312	0.0563257	0.774578
IL_9	RP11-156P1.1	med	3	0.00563288	0.0337917	0.867611
IL_9	TAF1B	med	3	0.0176516	0.0145258	0.224293
IL_9	ZNF665	med	3	-0.103896	0.0751614	0.166878
IL_9	CTA-217C2.1	med	8	0.00929052	0.020831	0.6556
IL_9	C12orf75	med	11	0.0162538	0.0114831	0.156935
IL_9	TNFAIP8	med	3	0.013516	0.0428876	0.752648
IL_9	KCNK17	med	18	0.00621782	0.011211	0.579155
IL_9	AC013437.6	med	4	-0.0535483	0.0239569	0.0254048
IL_9	MAL	med	3	8.9362e-05	0.0241629	0.997049
IL_9	TTC39C	med	5	-0.00582881	0.0217498	0.788704
IL_9	P2RX4	med	11	0.00733088	0.012067	0.543508
IL_9	WFS1	med	3	0.00277933	0.0317894	0.93033
IL_9	CTC-439O9.2	med	5	0.0547759	0.0395297	0.165842
IL_9	SLC9A3	med	14	-0.000108296	0.011677	0.9926
IL_9	ERVK3-1	med	8	0.0162927	0.0134504	0.225773
IL_9	MGRN1	med	5	0.000278221	0.0204121	0.989125
IL_9	RPIA	med	4	0.000490885	0.0331205	0.988175
IL_9	GGA2	med	3	-0.0109362	0.0353951	0.757341
IL_9	P2RY13	med	6	0.0292811	0.0203428	0.150042
IL_9	SIGLEC11	med	8	-0.0277044	0.0169876	0.102919
IL_9	LINC00511	med	3	-0.00574672	0.0331832	0.862509
IL_9	ACSL3	med	3	0.0167969	0.0325466	0.605793
IL_9	DIRC2	med	7	-0.0173919	0.0113273	0.124684
IL_9	LYRM7	med	4	-0.0538714	0.0678762	0.427387
IL_9	SNTB2	med	3	0.0345506	0.0285064	0.2255
IL_9	ARIH2	med	3	0.043877	0.033309	0.187747
IL_9	IFI27L1	med	6	-0.00412335	0.0196848	0.834082
IL_9	IGFBP4	med	3	-0.0270309	0.0319423	0.397418
IL_9	ZNF253	med	3	0.0931474	0.0490833	0.0577303
IL_9	RNASET2	med	15	0.00994013	0.0125501	0.428341
IL_9	CLTB	med	9	0.00349358	0.0213139	0.869801
IL_9	ADAM8	med	3	-0.00750612	0.0467295	0.872386
IL_9	GPRC5C	med	8	-0.0100342	0.0232983	0.666698
IL_9	NAALADL1	med	4	-0.0175811	0.0260308	0.499423
IL_9	MED10	med	3	-0.00473323	0.0214461	0.825323
IL_9	C10orf68	med	3	0.060898	0.04385	0.164899
IL_9	SLC22A4	med	12	0.0120708	0.0189828	0.524853
IL_9	FCGR3A	med	3	0.0510435	0.080567	0.526372
IL_9	APOBEC3C	med	8	-0.0212238	0.0183549	0.247557
IL_9	ST6GALNAC2	med	12	-0.0132048	0.0153698	0.390261
IL_9	ANKRD34B	med	15	-0.0203976	0.0190036	0.283113
IL_9	CTD-2245O6.1	med	5	-3.87977e-06	0.030853	0.9999
IL_9	SPATC1L	med	10	0.00635355	0.0141225	0.652791
IL_9	ST6GALNAC3	med	6	0.000532129	0.0168242	0.974768
IL_9	CTD-2587H19.1	med	4	-0.0129486	0.0248074	0.601694
IL_9	PLLP	med	5	-0.00236652	0.0446941	0.957772
IL_9	PLEKHA7	med	4	-0.073356	0.029948	0.0143076
IL_9	CCRL2	med	3	-0.0748144	0.0380794	0.0494498
IL_9	CCL4L1	med	7	-0.0188733	0.0361956	0.602071
IL_9	ZNF343	med	3	0.0183263	0.0422706	0.664616
IL_9	AC013264.2	med	10	-0.00828903	0.0185313	0.654658
IL_9	ZNF160	med	3	-0.0260784	0.0563319	0.643406
IL_9	ABHD4	med	3	0.000702905	0.0484971	0.988436
IL_9	GIMAP2	med	4	0.0822349	0.0557453	0.140161
IL_9	HAT1	med	4	-0.0293191	0.0357119	0.411651
IL_9	ANAPC13	med	19	-0.0148887	0.0147041	0.311273
IL_9	MDM1	med	7	-0.0309203	0.0333284	0.353539
IL_9	AC093668.3	med	7	0.00972639	0.0265802	0.71442
IL_9	INPP5D	med	4	-0.0737603	0.0332901	0.0267132
IL_9	BRD1	med	3	0.0374943	0.0293161	0.20091
IL_9	ABCC13	med	5	0.0440621	0.0304508	0.147899
IL_9	SMG5	med	20	-0.00314423	0.0119767	0.792913
IL_9	MACF1	med	8	0.00885749	0.0167023	0.595892
IL_9	RP11-58E21.3	med	4	-0.0271329	0.0359032	0.449815
IL_9	MYO5A	med	6	0.0158228	0.0353241	0.654202
IL_9	FEM1C	med	7	-0.0176878	0.0176601	0.316552
IL_9	ZDHHC1	med	3	-0.0153449	0.0225393	0.495994
IL_9	SMUG1	med	9	-0.00593347	0.0161429	0.713202
IL_9	FGFR1OP	med	5	0.00349288	0.0302867	0.908186
IL_9	TTYH3	med	3	0.0350182	0.0625438	0.575549
IL_9	PLA2G16	med	16	0.0209776	0.016057	0.191401
IL_9	ATP5SL	med	3	-0.0141638	0.0279689	0.612568
IL_9	KIAA1551	med	11	0.00516093	0.0283811	0.855705
IL_9	TRGV10	med	3	0.050351	0.0502726	0.316557
IL_9	TMEM8B	med	5	-0.0122725	0.0274358	0.654646
IL_9	RP11-923I11.1	med	3	0.0630589	0.0541773	0.24445
IL_9	FIS1	med	10	0.0317128	0.0251787	0.207846
IL_9	GIMAP8	med	9	-0.0095706	0.0188674	0.611976
IL_9	KLHDC7B	med	3	0.157544	0.0606768	0.0094192
IL_9	RP11-165J3.6	med	6	-0.0157046	0.0206366	0.446652
IL_9	TRGV4	med	13	-0.0168589	0.0142165	0.235674
IL_9	SLC4A8	med	4	0.00908276	0.0487321	0.852146
IL_9	ASB16-AS1	med	11	0.0406232	0.019596	0.0381691
IL_9	SIRT1	med	6	0.0163863	0.023224	0.480451
IL_9	CTC-228N24.3	med	10	0.0220739	0.0194314	0.255959
IL_9	SIGLEC7	med	3	-0.0543804	0.0382533	0.155146
IL_9	COG5	med	12	-0.0103388	0.0115937	0.372524
IL_9	NDUFA12	med	16	0.00567003	0.0128024	0.657847
IL_9	SNORD14A	med	9	0.0165558	0.0108751	0.127918
IL_9	NR2F6	med	12	0.0209388	0.0135492	0.122252
IL_9	CTB-41I6.1	med	5	0.00901738	0.0189194	0.633632
IL_9	SNHG1	med	3	-0.0368808	0.0479292	0.441605
IL_9	SCAND2P	med	8	0.0117724	0.0252041	0.640441
IL_9	RP11-439C15.4	med	4	0.038286	0.0401441	0.340229
IL_9	NDFIP1	med	3	-0.0446716	0.0256415	0.0814801
IL_9	CD86	med	5	0.0549602	0.034567	0.111844
IL_9	CTC-429P9.2	med	3	0.0387003	0.0466085	0.406354
IL_9	VAV3-AS1	med	3	-0.0336923	0.0365686	0.35687
IL_9	PCNXL3	med	3	-0.0690133	0.0442395	0.118761
IL_9	KLF12	med	3	-0.00776709	0.0287092	0.786742
IL_9	EPB41L2	med	5	-0.041487	0.0374428	0.267857
IL_9	SMARCC2	med	4	0.0388959	0.03553	0.273632
IL_9	OR13A1	med	3	-0.0345404	0.0258213	0.181004
IL_9	ETFB	med	5	0.0254046	0.0292594	0.385255
IL_9	LIG1	med	4	-0.0366586	0.0225712	0.104348
IL_9	PNKD	med	10	2.2541e-05	0.0170641	0.998946
IL_9	TMEM62	med	3	0.0521118	0.060388	0.388165
IL_9	HDGFRP3	med	11	0.00579303	0.0132821	0.662725
IL_9	RGS10	med	3	0.0202905	0.0307009	0.508671
IL_9	EBPL	med	13	0.00414923	0.0139247	0.765721
IL_9	RASA4	med	4	-0.0029886	0.0274742	0.913378
IL_9	PCYOX1	med	3	-0.0463225	0.0255374	0.0696922
IL_9	HSBP1	med	8	0.00395096	0.0199129	0.842723
IL_9	DCAF16	med	3	-0.00360015	0.0408983	0.929855
IL_9	HOXB3	med	8	0.0275504	0.0195269	0.158276
IL_9	LY6G5C	med	10	-0.0240238	0.0250384	0.337318
IL_9	NMB	med	7	-0.0118283	0.016886	0.483625
IL_9	VAV3	med	14	0.0193965	0.0129617	0.134538
IL_9	ARL17A	med	7	0.0392952	0.0246865	0.111437
IL_9	CCDC66	med	4	0.0225317	0.0317862	0.478417
IL_9	H2AFZ	med	3	0.00119744	0.0339417	0.971857
IL_9	VARS2	med	11	0.0219457	0.0229922	0.339839
IL_9	AC006946.15	med	5	0.048086	0.0289889	0.0971624
IL_9	TRAV35	med	4	0.000109287	0.0174304	0.994997
IL_9	RP11-1105G2.4	med	3	0.0585179	0.0340322	0.0855256
IL_9	CABLES2	med	5	0.0467743	0.0276206	0.0903683
IL_9	TFB1M	med	5	-0.0106549	0.0410754	0.795327
IL_9	AC025627.9	med	6	0.0382822	0.0441269	0.385643
IL_9	STAM2	med	7	-0.00917279	0.0208741	0.660347
IL_9	ADARB1	med	7	-0.0300844	0.0303562	0.321663
IL_9	POLR3K	med	6	-0.0015209	0.0202202	0.940042
IL_9	DNASE2	med	11	0.00332536	0.015484	0.829953
IL_9	PNMAL1	med	7	-0.0354975	0.0159284	0.0258425
IL_9	GGACT	med	6	0.0699696	0.0496305	0.158596
IL_9	ICOSLG	med	4	0.00955167	0.0266295	0.719829
IL_9	CYP2D6	med	8	0.0257501	0.0203164	0.204992
IL_9	SIMC1	med	3	-0.0250054	0.035737	0.484111
IL_9	CD247	med	3	-0.00928163	0.0190922	0.626863
IL_9	MST1L	med	9	-0.0286674	0.0221986	0.196563
IL_9	CTB-55O6.12	med	7	0.02389	0.0266086	0.369275
IL_9	PSMD5	med	3	-0.0124641	0.0331133	0.706614
IL_9	ERV3-1	med	14	0.00182268	0.00783959	0.816153
IL_9	PARP16	med	9	0.0199731	0.0202026	0.322838
IL_9	CCT6A	med	3	-0.0513586	0.0387978	0.185587
IL_9	EPAS1	med	3	0.00996172	0.0247853	0.687743
IL_9	PLCL1	med	9	0.0107985	0.0189249	0.568272
IL_9	KAT8	med	3	-0.0320484	0.0281327	0.254626
IL_9	FN3KRP	med	13	-0.000669843	0.0109581	0.951258
IL_9	RPUSD4	med	9	0.00348761	0.017649	0.843351
IL_9	TRAV38-2DV8	med	3	-0.0261809	0.0603689	0.66452
IL_9	KIAA1715	med	3	-0.0169441	0.0334677	0.612659
IL_9	RAB7L1	med	7	0.0111788	0.0201606	0.579246
IL_9	DYNC1LI1	med	6	0.0138598	0.0173032	0.423133
IL_9	KNDC1	med	4	0.0210099	0.0388397	0.588549
IL_9	SNPH	med	4	0.0253152	0.0229602	0.270214
IL_9	KRT17P2	med	8	0.00251994	0.0195787	0.897589
IL_9	RPP25L	med	5	-0.0111877	0.0230908	0.628025
IL_9	LPAR2	med	13	0.00587688	0.0155838	0.706089
IL_9	RP11-333A23.4	med	3	-0.0158583	0.0536421	0.767511
IL_9	FMO4	med	4	-0.0384391	0.0279252	0.168667
IL_9	NOP56	med	3	-0.038267	0.0185386	0.0390005
IL_9	DARS	med	11	-0.0387011	0.0191515	0.0433014
IL_9	TMX1	med	6	-0.038318	0.0213134	0.0722021
IL_9	FAM50B	med	7	-0.0186788	0.0217776	0.391053
IL_9	AC092653.5	med	3	0.00903465	0.0263213	0.731415
IL_9	GRID2IP	med	3	-0.0316025	0.0443471	0.476083
IL_9	FAM159A	med	13	0.0138007	0.0150898	0.360416
IL_9	IFITM3	med	10	-0.0136027	0.0122856	0.268206
IL_9	GYG1	med	3	-0.010283	0.0307466	0.738045
IL_9	MUT	med	17	0.0147071	0.0150436	0.328256
IL_9	PHLDB3	med	11	0.000414535	0.0145346	0.977247
IL_9	GALC	med	5	0.0371198	0.0238116	0.11902
IL_9	C1GALT1	med	9	0.0149996	0.0149346	0.315209
IL_9	TUBB	med	3	0.025414	0.0356342	0.475727
IL_9	ENPP4	med	10	-0.0163324	0.0168691	0.332952
IL_9	CPT1A	med	4	-0.00931573	0.0163434	0.568679
IL_9	CTA-29F11.1	med	6	0.000137874	0.0193063	0.994302
IL_9	RP11-585P4.5	med	8	0.0348275	0.0175066	0.0466579
IL_9	CCDC127	med	6	0.00304743	0.0187707	0.87103
IL_9	TRIM74	med	4	-0.014819	0.0523674	0.77719
IL_9	DAZAP2	med	6	0.0310447	0.0407204	0.44583
IL_9	RAB12	med	3	-0.0203788	0.0479128	0.670595
IL_9	DIEXF	med	10	-0.00133714	0.0173014	0.938397
IL_9	CLEC10A	med	6	-0.025294	0.0215882	0.241333
IL_9	YEATS4	med	20	0.000589788	0.0105128	0.955261
IL_9	LDLRAD3	med	3	-0.0344927	0.0603354	0.567536
IL_9	RP11-35G9.3	med	3	-0.0385505	0.0551058	0.484194
IL_9	CEP170	med	3	-0.010433	0.0306366	0.733451
IL_9	PRSS57	med	3	-0.00412987	0.0228223	0.856401
IL_9	NDUFA8	med	3	0.0270375	0.0549938	0.622969
IL_9	LMNA	med	3	0.0248678	0.0338132	0.462068
IL_9	CCDC146	med	15	0.0110759	0.00943455	0.240407
IL_9	DDX20	med	3	0.0494418	0.0399111	0.21542
IL_9	TRBV30	med	7	0.022348	0.0200311	0.264565
IL_9	NIP7	med	3	0.0141599	0.0209235	0.498567
IL_9	RP11-383H13.1	med	4	-0.0333933	0.0330539	0.312367
IL_9	CDC42EP4	med	5	0.00480109	0.0426792	0.910433
IL_9	RP11-195F19.9	med	6	0.033971	0.0206551	0.100037
IL_9	GTF2H1	med	6	0.0223269	0.0205698	0.277735
IL_9	KCTD12	med	4	0.0509759	0.0235476	0.0304026
IL_9	CEBPB	med	3	-0.0538853	0.0385354	0.162013
IL_9	WHAMM	med	5	-0.0170115	0.0540859	0.75312
IL_9	EXT2	med	10	-0.011234	0.0189778	0.553879
IL_9	PCSK7	med	5	-0.036407	0.0191795	0.0576669
IL_9	MX2	med	5	-0.0686085	0.0497595	0.167956
IL_9	APP	med	3	0.0454291	0.0858622	0.596741
IL_9	LGSN	med	6	0.012377	0.0175634	0.480995
IL_9	PGM2	med	5	-0.0131414	0.0215655	0.542278
IL_9	GS1-124K5.12	med	9	0.00641359	0.0189767	0.735385
IL_9	TRIM66	med	19	0.00255894	0.0150375	0.864876
IL_9	ADCY10P1	med	14	0.00633661	0.011705	0.58826
IL_9	PITRM1	med	9	0.00949206	0.0149846	0.526436
IL_9	FHL2	med	4	-0.0148136	0.0218614	0.498017
IL_9	CTSA	med	3	0.148461	0.0615181	0.0158089
IL_9	TRAV3	med	3	0.0960315	0.073467	0.191166
IL_9	HIST1H2BG	med	4	0.0260461	0.0252424	0.302148
IL_9	CDAN1	med	4	0.0354216	0.0533202	0.506486
IL_9	BEGAIN	med	12	0.0283651	0.0142279	0.0461938
IL_9	ZDHHC2	med	5	-0.000547318	0.0230293	0.981039
IL_9	ZNF304	med	5	0.0295773	0.0460312	0.520517
IL_9	ST6GAL1	med	8	-0.00266944	0.0217552	0.902342
IL_9	NDST1	med	9	0.00636565	0.0173382	0.713509
IL_9	RBM26-AS1	med	4	0.00372956	0.0195852	0.848974
IL_9	RP11-439E19.9	med	4	-0.000822771	0.0373528	0.982426
IL_9	AC005154.7	med	3	-0.0124504	0.039759	0.75417
IL_9	RASD1	med	3	0.0146522	0.0399862	0.714044
IL_9	HPS5	med	3	0.0357189	0.0442235	0.419268
IL_9	RP11-127L20.6	med	5	0.00702653	0.0202052	0.728021
IL_9	MS4A14	med	19	0.0173947	0.0135024	0.197652
IL_9	DAB2	med	10	-0.000372083	0.0145093	0.979541
IL_9	DUSP23	med	5	-0.00345702	0.0220372	0.875346
IL_9	CTB-12O2.1	med	3	0.0305919	0.0515811	0.553125
IL_9	CTD-2358C21.4	med	3	-0.0224035	0.0188637	0.23497
IL_9	LMO4	med	3	-0.0258031	0.0460771	0.57548
IL_9	GVINP1	med	3	0.0179871	0.0342923	0.599916
IL_9	RP11-159N11.4	med	4	-0.000920787	0.0283525	0.974092
IL_9	CDKN1A	med	3	0.00269411	0.0475705	0.954837
IL_9	CXCL5	med	5	0.00331257	0.0107819	0.758666
IL_9	GSTT1	med	14	0.00257165	0.0111305	0.81728
IL_9	C21orf128	med	8	0.0239325	0.0166149	0.149748
IL_9	STX6	med	5	0.0491994	0.0215767	0.0225955
IL_9	PLD6	med	9	0.00684723	0.0205347	0.738798
IL_9	TUBB2A	med	7	-0.0019972	0.014299	0.888918
IL_9	IL15RA	med	6	0.00775489	0.0195079	0.69098
IL_9	FNDC3A	med	3	-0.0427725	0.0408356	0.2949
IL_9	C20orf111	med	10	0.00665522	0.0145084	0.64644
IL_9	NQO2	med	10	0.00364126	0.00907612	0.688279
IL_9	NEGR1	med	5	0.0098628	0.0232625	0.671581
IL_9	SACM1L	med	13	-0.00638517	0.0147732	0.665586
IL_9	B3GALNT2	med	11	-0.0129156	0.0199502	0.51738
IL_9	SLC29A4	med	4	-0.0241407	0.0468592	0.606431
IL_9	C17orf99	med	6	0.0121792	0.0490945	0.804076
IL_9	KDM5A	med	7	0.0066411	0.0221887	0.76471
IL_9	CACUL1	med	4	-0.0314915	0.0311281	0.311694
IL_9	DNAH6	med	3	-0.0355232	0.0348378	0.307883
IL_9	MCM9	med	3	0.00234624	0.0425653	0.956042
IL_9	RNF216	med	4	0.0130342	0.0379431	0.731207
IL_9	VCP	med	4	-0.00953946	0.0255586	0.70897
IL_9	CLEC1B	med	9	-0.00272813	0.0214291	0.898695
IL_9	PRRG4	med	5	0.0007602	0.022826	0.973432
IL_9	IKBIP	med	8	-0.0144618	0.0219792	0.510554
IL_9	AQP10	med	7	0.0374824	0.0151522	0.0133714
IL_9	GNB5	med	5	0.0504526	0.0348551	0.147758
IL_9	ZFP90	med	18	0.00129898	0.0111137	0.906955
IL_9	TNFSF13	med	7	-0.000650737	0.0264801	0.980394
IL_9	SLC7A8	med	11	0.0135797	0.0104858	0.195303
IL_9	TSNARE1	med	3	0.0289699	0.0332518	0.383629
IL_9	C2CD2	med	4	-0.0329605	0.0313526	0.293129
IL_9	PIGV	med	3	0.0044033	0.0150536	0.769898
IL_9	PIGP	med	17	-0.0123124	0.0111301	0.268626
IL_9	EVA1C	med	4	-0.0280073	0.0209765	0.181819
IL_9	LGALS2	med	16	-0.000351728	0.014479	0.980619
IL_9	TRGV7	med	3	-0.00568793	0.0285696	0.842192
IL_9	MTSS1	med	13	0.0375256	0.0233289	0.107716
IL_9	RP11-598F7.4	med	4	0.0113181	0.0345896	0.743508
IL_9	GCLC	med	4	-0.00872857	0.0357832	0.807286
IL_9	RP11-186N15.3	med	3	-0.028264	0.0366479	0.44057
IL_9	CSTB	med	14	-0.00474103	0.0133555	0.7226
IL_9	SLFN11	med	6	0.00679254	0.0301646	0.821837
IL_9	BAMBI	med	3	-0.00321334	0.0452933	0.943441
IL_9	C19orf48	med	5	-0.0163407	0.0172218	0.342705
IL_9	GCDH	med	7	-0.00681069	0.0158904	0.668212
IL_9	SBF1	med	5	-0.0196081	0.0288433	0.496622
IL_9	NDUFA3	med	4	-0.00731785	0.0189092	0.698757
IL_9	MLEC	med	3	0.0166241	0.0339255	0.62412
IL_9	ITGB2	med	5	0.00481886	0.016723	0.773227
IL_9	DPYD	med	5	0.0141292	0.0246584	0.566646
IL_9	APBB1IP	med	4	0.0175873	0.0240864	0.465282
IL_9	COQ6	med	6	0.00190027	0.0175027	0.913543
IL_9	TRBV4-1	med	5	-0.000415026	0.0171525	0.980696
IL_9	GTF2E2	med	5	-7.58723e-05	0.022737	0.997337
IL_9	CHCHD10	med	3	-0.0461594	0.0406454	0.256098
IL_9	CD101	med	15	-0.0074064	0.0148983	0.619096
IL_9	SERPINA1	med	13	-0.00353469	0.0173166	0.838258
IL_9	C2orf42	med	3	-0.0217515	0.0306043	0.47725
IL_9	C9orf78	med	10	0.0150605	0.0141845	0.288346
IL_9	RP11-876N24.1	med	3	0.0338769	0.0296589	0.253363
IL_9	U2AF1	med	3	-0.131079	0.0499268	0.008654
IL_9	RAB3IL1	med	5	-0.00991008	0.0190421	0.602763
IL_9	RP11-327F22.6	med	5	0.041965	0.0195348	0.0316964
IL_9	RP11-15H20.5	med	5	-0.00961272	0.0255766	0.707035
IL_9	SMPD4P1	med	10	0.0122711	0.0172656	0.477255
IL_9	DDX18	med	4	0.0410192	0.0265289	0.122055
IL_9	PSORS1C3	med	12	0.0277654	0.0152253	0.0682062
IL_9	PSEN1	med	5	-0.00609532	0.0224316	0.78583
IL_9	AC000078.5	med	3	-0.00188142	0.0263543	0.943088
IL_9	KIAA1875	med	7	-0.0204699	0.0121273	0.0914258
IL_9	AC011899.9	med	3	-0.0246026	0.0665758	0.711723
IL_9	KDM5B	med	4	-0.00338962	0.0461757	0.941482
IL_9	LBH	med	5	0.0141193	0.0256807	0.582455
IL_9	SNRNP40	med	3	0.0245077	0.0427952	0.566865
IL_9	SLC4A7	med	3	0.0214738	0.0345662	0.534444
IL_9	RPLP1	med	3	-0.00813316	0.0739448	0.912418
IL_9	MSRA	med	18	0.0267628	0.024313	0.271
IL_9	TMED4	med	6	-0.0140222	0.0188404	0.456719
IL_9	FGFBP2	med	4	-0.0280792	0.0199405	0.159086
IL_9	SLC7A10	med	3	0.109497	0.0807814	0.175265
IL_9	FHOD1	med	4	-0.0224298	0.0150024	0.134895
IL_9	SERPINB10	med	8	-0.0150551	0.0201204	0.454309
IL_9	USP32P3	med	3	0.00627056	0.0312233	0.840832
IL_9	VPS36	med	4	-0.0333343	0.0354767	0.347417
IL_9	HLA-F	med	15	-0.00406053	0.0147599	0.783235
IL_9	VAMP5	med	10	-0.00245918	0.0155942	0.874695
IL_9	RP11-875O11.3	med	5	0.00191295	0.0151114	0.899265
IL_9	SPATA5L1	med	20	-0.0167621	0.011943	0.160465
IL_9	CBR3	med	11	-0.00755879	0.0136108	0.578655
IL_9	MALT1	med	4	0.0049104	0.0282754	0.86213
IL_9	ANKRD27	med	6	-0.00157755	0.0311862	0.959656
IL_9	RAPGEFL1	med	3	0.013553	0.0183502	0.460163
IL_9	APOBEC3D	med	5	-0.0538769	0.0304347	0.0766864
IL_9	RP13-98N21.3	med	17	0.00820733	0.0167022	0.623149
IL_9	PRKRIP1	med	4	0.0136593	0.0228996	0.550852
IL_9	KCNMB1	med	8	-0.0179518	0.017907	0.316102
IL_9	INTS6-AS1	med	4	0.0414876	0.0295568	0.160421
IL_9	PRSS51	med	3	0.0600381	0.107599	0.576859
IL_9	CAPS	med	4	0.0150366	0.0162439	0.354614
IL_9	OR7D2	med	10	0.015322	0.0140512	0.275519
IL_9	OAF	med	3	-0.0195565	0.0197363	0.321739
IL_9	PARP2	med	3	0.0352671	0.0215846	0.102279
IL_9	EIF2S2	med	6	-0.00318254	0.0234425	0.892012
IL_9	CPOX	med	4	-0.0182348	0.0548523	0.739561
IL_9	RP1-90J20.11	med	6	-0.0014252	0.0209903	0.945867
IL_9	GOLT1B	med	6	0.0114995	0.0229537	0.61638
IL_9	PAXBP1	med	4	0.0351232	0.0248998	0.158369
IL_9	ORMDL3	med	21	0.000710809	0.0134234	0.95777
IL_9	HLA-DRB6	med	14	-0.015613	0.0138059	0.2581
IL_9	ZNF697	med	3	0.0726649	0.0236754	0.00214626
IL_9	TRBV5-5	med	3	0.00712552	0.0263356	0.786725
IL_9	DOCK8	med	8	0.00335138	0.0194535	0.86322
IL_9	PPIL2	med	4	-0.0636574	0.0382747	0.0962782
IL_9	GBGT1	med	4	0.0104586	0.0526886	0.842655
IL_9	CYP2E1	med	6	0.0252416	0.0483743	0.601811
IL_9	RP11-680G24.5	med	6	-0.0280244	0.0384117	0.465648
IL_9	RPS6KA2	med	11	-0.0162029	0.0331707	0.625217
IL_9	OR52K2	med	6	0.0231781	0.0206545	0.261785
IL_9	EFCAB2	med	4	0.0332276	0.0231835	0.151789
IL_9	ACYP2	med	15	-0.00891376	0.0174727	0.609944
IL_9	MRVI1	med	11	0.0124026	0.014948	0.406701
IL_9	YIF1B	med	4	-0.00866846	0.0209592	0.679176
IL_9	SERTAD2	med	3	0.0506074	0.0455743	0.266811
IL_9	SLC24A1	med	3	0.00496487	0.0436995	0.909544
IL_9	BTBD2	med	3	0.0946541	0.0476825	0.0471344
IL_9	WFIKKN1	med	3	-0.00338052	0.0201433	0.866722
IL_9	AK4	med	3	0.0429355	0.0527137	0.415356
IL_9	JAK2	med	4	-0.0405569	0.0272086	0.136069
IL_9	CPSF1	med	5	0.0241371	0.017	0.155657
IL_9	RP11-10A14.3	med	3	-0.156492	0.0737352	0.033808
IL_9	PSMG4	med	4	0.0195795	0.0337109	0.561371
IL_9	EGLN3	med	3	-0.0359966	0.0386941	0.352223
IL_9	ADPGK	med	5	-0.00696979	0.0152205	0.64701
IL_9	GNAI3	med	7	0.0102311	0.0122118	0.402138
IL_9	PCED1B	med	9	-0.0113646	0.0170784	0.50577
IL_9	SPAG1	med	4	0.00954301	0.0231278	0.679884
IL_9	TSTD1	med	3	-0.0419605	0.0286015	0.142356
IL_9	KCNMB4	med	7	0.0247471	0.0247612	0.317587
IL_9	FAM135A	med	3	0.0186751	0.0439694	0.671033
IL_9	C1orf101	med	3	-0.0623858	0.0737777	0.39778
IL_9	RP11-798G7.6	med	3	0.0345052	0.03084	0.263205
IL_9	GFPT1	med	8	-0.0204202	0.021918	0.351511
IL_9	UTS2	med	6	-0.0495127	0.0436629	0.256805
IL_9	EOGT	med	3	-0.00227703	0.0244252	0.925725
IL_9	HOXA9	med	4	0.0182226	0.0264297	0.490526
IL_9	TNS1	med	5	-0.0147592	0.0228986	0.51922
IL_9	CYB5B	med	5	-0.00831863	0.0381294	0.827298
IL_9	RP4-728D4.2	med	3	0.0552363	0.0797198	0.488385
IL_9	FAM134C	med	3	0.0750825	0.0354202	0.0340257
IL_9	ARID1A	med	6	0.00372417	0.0120397	0.757075
IL_9	RP11-1070N10.3	med	3	0.0164164	0.018841	0.383582
IL_9	PLCH2	med	8	-0.0169513	0.0129985	0.1922
IL_9	AC004840.9	med	5	-0.0170967	0.015468	0.269031
IL_9	CLDN15	med	3	0.0204491	0.0270723	0.450038
IL_9	ACAD9	med	4	-0.0859755	0.0363263	0.0179447
IL_9	RNF10	med	8	0.00518831	0.0196362	0.791609
IL_9	MEST	med	3	-0.00221929	0.0427312	0.95858
IL_9	HCAR3	med	8	-0.010373	0.029251	0.722875
IL_9	TUBGCP5	med	4	0.06348	0.0509191	0.212514
IL_9	RP11-341N2.1	med	3	-0.0272568	0.0184863	0.140366
IL_9	C7orf26	med	3	0.0134359	0.0206282	0.514829
IL_9	NSMAF	med	6	0.0386656	0.0192461	0.0445363
IL_9	POMT1	med	3	0.01415	0.0254394	0.578057
IL_9	ZNF232	med	4	-0.0335916	0.0281229	0.232298
IL_9	RP11-293M10.5	med	4	-0.00716803	0.0238259	0.763528
IL_9	RAB34	med	5	0.0281405	0.0308602	0.361837
IL_9	ARHGEF18	med	4	0.0306871	0.049153	0.532419
IL_9	UBAC1	med	4	0.0243823	0.0285971	0.393874
IL_9	TAS2R60	med	3	0.00876237	0.0445281	0.843997
IL_9	AC007952.5	med	3	-0.0204325	0.0282708	0.469838
IL_9	IDO1	med	6	0.0366554	0.0248375	0.139995
IL_9	PHYH	med	8	0.0111735	0.0143801	0.437153
IL_9	ASCC3	med	4	-0.00466657	0.0396452	0.906299
IL_9	RHOU	med	12	0.0130788	0.0211333	0.536001
IL_9	ZFP1	med	8	-0.0332981	0.0167887	0.0473265
IL_9	TCF25	med	3	-0.0448943	0.0314509	0.153453
IL_9	ATOH8	med	14	-0.0161112	0.0110297	0.144096
IL_9	AC009404.2	med	3	-0.0388523	0.0532634	0.465734
IL_9	TRBV19	med	4	0.0105199	0.0291567	0.718245
IL_9	TBC1D9B	med	10	0.0224381	0.0117181	0.0555152
IL_9	RP11-122G18.5	med	5	-0.0764198	0.0377552	0.0429611
IL_9	DIXDC1	med	4	0.042692	0.0280231	0.127645
IL_9	SPTBN5	med	6	0.0212993	0.0186474	0.253365
IL_9	DGCR8	med	9	0.0062792	0.012053	0.602392
IL_9	DHX38	med	3	0.00878393	0.0284491	0.757505
IL_9	DIP2C	med	6	-0.00186161	0.0411915	0.963953
IL_9	AC005077.14	med	8	0.0131109	0.0222637	0.555933
IL_9	SEL1L3	med	6	-0.00123093	0.0218843	0.955145
IL_9	RPL9P33	med	3	-0.0390441	0.0479972	0.415951
IL_9	PAPD5	med	3	0.0395744	0.0361922	0.274196
IL_9	CDRT15P1	med	6	-0.00397954	0.0191369	0.835267
IL_9	ROBO3	med	8	-0.00528516	0.0146922	0.719052
IL_9	TMEM175	med	3	0.00155331	0.0550117	0.977474
IL_9	DHRS1	med	18	0.0108676	0.0127117	0.392588
IL_9	HAUS4	med	15	0.0014264	0.0153858	0.926135
IL_9	LPAR1	med	26	-0.00459051	0.0119579	0.70106
IL_9	CAMSAP1	med	3	-0.0283359	0.0445768	0.524996
IL_9	CDC42BPB	med	7	0.0144957	0.0225683	0.520678
IL_9	TRGV5	med	10	-0.0108957	0.0144233	0.449995
IL_9	ASLP1	med	3	-0.0552731	0.0326233	0.0902118
IL_9	CYB5R2	med	9	-0.00694165	0.0154518	0.653255
IL_9	RP11-713P17.3	med	4	-0.00447931	0.0365061	0.902344
IL_9	NMT1	med	4	0.00903434	0.0383951	0.813976
IL_9	CTGLF12P	med	3	0.0538909	0.03689	0.144055
IL_9	RILPL1	med	4	0.0426662	0.0397717	0.283371
IL_9	ITGB3BP	med	6	-0.00465146	0.0155859	0.765367
IL_9	AP3B2	med	8	0.0189687	0.0158692	0.231963
IL_9	RP11-31F19.1	med	3	0.0532544	0.0616918	0.38801
IL_9	SIK1	med	3	-0.00351675	0.055638	0.949601
IL_9	MTHFR	med	13	0.00318833	0.00991926	0.747886
IL_9	PRDX6	med	9	-0.0103181	0.0291696	0.723544
IL_9	SERAC1	med	8	-0.0027201	0.0205466	0.894678
IL_9	RP11-517P14.2	med	3	-0.0257529	0.0474569	0.587364
IL_9	TGM2	med	3	0.00316394	0.0559855	0.954933
IL_9	MYO1C	med	3	-0.077497	0.0599595	0.196188
IL_9	NDUFS2	med	3	0.0503215	0.0272563	0.0648577
IL_9	PDXDC2P	med	7	0.00317488	0.0235407	0.892717
IL_9	RP11-459O1.2	med	14	-0.00448491	0.0170021	0.791945
IL_9	MAPK8	med	3	-0.020357	0.0256464	0.427337
IL_9	AFG3L1P	med	3	0.0152739	0.0466712	0.743467
IL_9	PLD2	med	5	0.00437807	0.0138019	0.751085
IL_9	CTD-2306M10.1	med	5	0.000907765	0.042106	0.9828
IL_9	FAM89A	med	7	0.000263441	0.0160396	0.986896
IL_9	CCDC88B	med	14	-0.00264715	0.0125548	0.833006
IL_9	IFITM2	med	3	0.0135433	0.0357506	0.704816
IL_9	PLEKHH2	med	9	-0.0383173	0.020854	0.0661491
IL_9	GPD2	med	4	0.0173505	0.0222138	0.434762
IL_9	DPY19L2	med	5	-0.035592	0.0230209	0.122087
IL_9	ZCCHC14	med	5	-0.0100206	0.0414968	0.809184
IL_9	GRHL1	med	3	0.0359911	0.0293404	0.219946
IL_9	PROK2	med	11	0.000311206	0.0141025	0.982394
IL_9	USP12-AS2	med	3	-0.0469196	0.042232	0.266569
IL_9	CENPBD1	med	4	-0.0190798	0.0228027	0.402743
IL_9	SLC2A9	med	4	0.0117896	0.0270119	0.662503
IL_9	TIFA	med	3	0.064933	0.0579975	0.262891
IL_9	RP11-476D10.1	med	19	0.00240937	0.0127936	0.850621
IL_9	CYP1B1	med	11	-0.00798413	0.0162818	0.623871
IL_9	NME6	med	5	-0.0172115	0.0210376	0.413284
IL_9	AC092580.4	med	3	-0.00188369	0.0813718	0.981531
IL_9	AKD1	med	5	0.0378549	0.0211232	0.073117
IL_9	F13A1	med	8	0.0167659	0.0172918	0.332253
IL_9	PET112	med	8	0.00271642	0.0213717	0.898858
IL_9	SGCB	med	3	-0.0214861	0.0395812	0.587242
IL_9	IRF2BPL	med	12	-0.0126272	0.0187242	0.500071
IL_9	SUV420H2	med	3	0.00989828	0.0598536	0.868649
IL_9	AP006621.1	med	14	-0.0184491	0.016805	0.272278
IL_9	MRPS16	med	3	-0.000732977	0.0373376	0.984338
IL_9	CORO1C	med	6	0.0115056	0.0181389	0.525881
IL_9	GHITM	med	6	0.0796944	0.0381126	0.0365258
IL_9	GPN3	med	14	-0.00373256	0.013737	0.785841
IL_9	SNX7	med	3	-0.0852293	0.0404469	0.035101
IL_9	TRIM69	med	4	-0.0163281	0.0184311	0.375671
IL_9	LINC00205	med	3	-0.00639997	0.0383261	0.86738
IL_9	PRNP	med	4	-0.00841233	0.0339464	0.80428
IL_9	NBL1	med	12	0.00450207	0.016261	0.781885
IL_9	SDCCAG3	med	4	-0.0136243	0.0186202	0.464353
IL_9	ARG1	med	5	0.0156269	0.0157949	0.322485
IL_9	ZNF256	med	3	0.0416762	0.0387015	0.281541
IL_9	ARHGAP32	med	8	0.000827243	0.0282473	0.976637
IL_9	KISS1R	med	3	-0.022257	0.0206478	0.281062
IL_9	RP11-960L18.1	med	4	0.00628298	0.0228998	0.783802
IL_9	CTD-3214H19.6	med	3	0.000736374	0.0182625	0.967837
IL_9	PRR24	med	13	-0.034634	0.0140112	0.0134408
IL_9	RNF175	med	4	0.0192137	0.0215418	0.37243
IL_9	EPPK1	med	5	0.0292339	0.02343	0.212136
IL_9	UBR1	med	4	-0.0829689	0.0586712	0.157323
IL_9	C7orf25	med	11	0.00779132	0.0126917	0.539287
IL_9	DEPDC7	med	3	0.0440422	0.0282234	0.118645
IL_9	SMYD4	med	4	0.013256	0.0252598	0.599733
IL_9	C19orf54	med	4	-0.0146757	0.0187897	0.434771
IL_9	ATRAID	med	7	-0.0263102	0.0202066	0.192895
IL_9	SLC9A3R1	med	4	-0.00891715	0.0292197	0.760232
IL_9	TFG	med	14	-0.00301377	0.0187238	0.872126
IL_9	EMB	med	3	-0.0302114	0.0374556	0.419901
IL_9	ENO3	med	4	0.0341541	0.0372822	0.359616
IL_9	TCEA3	med	3	0.108299	0.029635	0.000257746
IL_9	RP11-61O1.1	med	3	-0.0407878	0.0429474	0.342258
IL_9	LILRB4	med	8	-0.00719489	0.01535	0.639268
IL_9	NRG1	med	25	0.0114778	0.0114695	0.316962
IL_9	SNCA	med	3	0.0326324	0.0297564	0.272794
IL_9	CCDC50	med	6	-0.0110023	0.0196607	0.575749
IL_9	RP11-448G15.3	med	4	0.0209346	0.0254629	0.410985
IL_9	C7orf34	med	7	0.0249055	0.0157374	0.11352
IL_9	PSMB8	med	3	-0.014105	0.0331778	0.670739
IL_9	NCAPD2	med	10	-0.00699552	0.0132817	0.5984
IL_9	FBRSL1	med	4	-0.0178691	0.0251898	0.47809
IL_9	GM2A	med	19	0.012375	0.0137831	0.369272
IL_9	PELI3	med	3	-0.0218971	0.027687	0.429014
IL_9	MRS2	med	4	0.0216278	0.0224821	0.336051
IL_9	SEMG1	med	4	-0.017783	0.020945	0.395864
IL_9	PTPN12	med	12	0.00294863	0.0174411	0.865747
IL_9	SLC22A17	med	3	0.032687	0.0262415	0.212903
IL_9	VPS33B	med	6	-0.0014138	0.0187324	0.939838
IL_9	PRELID1	med	8	0.00539409	0.0224459	0.810086
IL_9	HLA-DQB1-AS1	med	10	0.0103218	0.017635	0.558343
IL_9	ZNF260	med	3	-0.0130036	0.0498812	0.794331
IL_9	RP11-745O10.2	med	7	-0.0242031	0.0169604	0.15357
IL_9	BMP8A	med	4	-0.00639824	0.0245283	0.794207
IL_9	DDX5	med	4	-0.0079158	0.0146324	0.588524
IL_9	RP11-399O19.8	med	4	0.0223346	0.0303395	0.461635
IL_9	RBM47	med	6	0.0654747	0.0311761	0.0357152
IL_9	RP11-360F5.3	med	6	-0.00807039	0.0261521	0.75763
IL_9	ESRG	med	11	0.0012313	0.0142038	0.930919
IL_9	C17orf75	med	6	-0.00479314	0.0178914	0.788775
IL_9	NDUFAF6	med	3	-0.00726949	0.0324056	0.822502
IL_9	ZNF493	med	11	-0.0168047	0.0180974	0.353112
IL_9	PSPHP1	med	9	-0.0214516	0.0288718	0.457484
IL_9	PMM2	med	4	0.0137876	0.0436597	0.752156
IL_9	ECHDC3	med	9	0.00196242	0.0150338	0.896144
IL_9	SLC22A18	med	5	-0.0153017	0.0219338	0.485409
IL_9	PTGER4	med	8	0.0315504	0.0243717	0.195475
IL_9	CCDC15	med	5	-0.000631127	0.024285	0.979267
IL_9	C17orf76-AS1	med	3	-0.0329656	0.0265974	0.215187
IL_9	DNM1P46	med	5	-0.0179751	0.0256592	0.483595
IL_9	C9orf123	med	7	-0.050243	0.0247748	0.0425618
IL_9	RP3-395M20.8	med	5	0.0368895	0.0371702	0.320979
IL_9	SYN2	med	4	-0.0592759	0.0389534	0.128081
IL_9	GTF2IRD2B	med	3	0.0806548	0.0361963	0.0258633
IL_9	MRPL28	med	3	-0.00687082	0.0670699	0.918405
IL_9	ABT1	med	4	0.00186562	0.0210906	0.929513
IL_9	SMAP1	med	13	0.0151391	0.0154871	0.328305
IL_9	GCNT2	med	8	0.0266143	0.0216201	0.218322
IL_9	EXTL2	med	3	0.00144976	0.0180316	0.935918
IL_9	TRBV6-7	med	8	0.0243362	0.0239049	0.308657
IL_9	MAP2K5	med	9	0.00765733	0.0203937	0.707307
IL_9	ITIH2	med	3	-0.000506196	0.0305101	0.986763
IL_9	SMPD2	med	6	-0.0103064	0.018117	0.569435
IL_9	TIPIN	med	3	0.0290256	0.0540386	0.591179
IL_9	TG	med	4	0.00969792	0.0323946	0.764659
IL_9	KRT72	med	18	-0.00339414	0.0122433	0.781608
IL_9	CTD-2324F15.2	med	8	-0.00604978	0.0196255	0.757884
IL_9	TRBV7-1	med	13	-0.00694475	0.0179263	0.698456
IL_9	AC058791.2	med	3	-0.0407114	0.0300991	0.17619
IL_9	ANTXR2	med	5	-0.0848902	0.0286941	0.00309182
IL_9	CD27-AS1	med	15	-0.00800182	0.0116302	0.491439
IL_9	PLD1	med	4	-0.000871898	0.0281667	0.975306
IL_9	FUOM	med	6	0.0160131	0.0310644	0.606217
IL_9	RP11-37B2.1	med	13	0.0151393	0.0185241	0.41377
IL_9	TRIP6	med	6	-0.00260078	0.021675	0.904491
IL_9	VNN2	med	15	0.00900338	0.0109116	0.409305
IL_9	RP11-276A18.2	med	3	-0.0413317	0.0463699	0.372743
IL_9	LTBP4	med	4	-0.0298904	0.0267926	0.264583
IL_9	SLFN12L	med	5	-0.0481331	0.03131	0.124217
IL_9	GTF2IP1	med	4	-0.051386	0.0330888	0.120429
IL_9	BTNL8	med	6	-0.00176754	0.0105636	0.867115
IL_9	CYP2U1	med	3	-0.0547289	0.0279097	0.0498877
IL_9	SCARB2	med	4	-0.0203971	0.0307118	0.506597
IL_9	SPECC1L	med	3	0.0543642	0.0684001	0.426732
IL_9	DNAI2	med	5	-0.00482219	0.0565205	0.932009
IL_9	DFFA	med	5	0.0254168	0.0244763	0.299073
IL_9	TRBV28	med	14	-0.0119815	0.0141227	0.39622
IL_9	KIAA1467	med	3	-0.044472	0.0364237	0.2221
IL_9	B3GNTL1	med	7	0.00665198	0.0193778	0.73139
IL_9	AC068039.4	med	7	0.0104525	0.0174735	0.549711
IL_9	WDR45B	med	4	0.0642813	0.023818	0.00695799
IL_9	SLC39A10	med	5	-0.0126277	0.0205901	0.539684
IL_9	CELA1	med	8	-0.00664012	0.0187654	0.723452
IL_9	TRIM37	med	16	-0.00156512	0.0164188	0.924057
IL_9	CD1E	med	6	0.0533003	0.0236062	0.0239522
IL_9	RP13-25N22.1	med	5	-0.00861564	0.0217047	0.691406
IL_9	ITGB1BP1	med	9	0.0222214	0.0211032	0.292345
IL_9	CHPT1	med	11	0.00634606	0.010981	0.563323
IL_9	CISD1	med	15	-0.0191738	0.0126189	0.128649
IL_9	OPN3	med	6	0.0252041	0.0185942	0.175264
IL_9	COL18A1	med	15	-0.0142633	0.0110958	0.198626
IL_9	MBNL2	med	3	0.0594122	0.0621723	0.339272
IL_9	TREML5P	med	7	-0.0244721	0.0163446	0.134326
IL_9	KLRC3	med	12	0.0179227	0.0146255	0.220408
IL_9	SYNM	med	17	0.00433254	0.0114213	0.704437
IL_9	CTD-2017D11.1	med	6	0.00789753	0.0158321	0.617899
IL_9	TSPYL5	med	6	-0.0194333	0.0261683	0.457708
IL_9	LINC00324	med	11	0.0272403	0.0153725	0.0763919
IL_9	LY96	med	9	-0.0228343	0.0202606	0.25973
IL_9	DOPEY1	med	9	-0.014529	0.0184678	0.431444
IL_9	AKR1C2	med	12	0.0283472	0.0165574	0.0868866
IL_9	KPNA3	med	5	0.0342557	0.041559	0.409788
IL_9	DHRS4	med	4	-0.0474496	0.0407534	0.244298
IL_9	TP53I3	med	17	0.00314619	0.0155456	0.839616
IL_9	LAMTOR5	med	3	0.00429747	0.0290525	0.882405
IL_9	GLB1L	med	8	0.0329384	0.0300681	0.273315
IL_9	ENTPD3-AS1	med	3	-0.0454941	0.0276905	0.100394
IL_9	RP11-5K23.3	med	3	0.0260659	0.0189017	0.167888
IL_9	MERTK	med	15	0.004217	0.012518	0.73621
IL_9	CX3CR1	med	7	-0.0158939	0.0267159	0.551894
IL_9	TTYH2	med	4	-0.0237055	0.0252274	0.347386
IL_9	PMS2CL	med	3	-0.0769673	0.0418284	0.0657576
IL_9	GNB1L	med	6	-0.00371864	0.0163626	0.820218
IL_9	PRKAB1	med	15	-0.0026824	0.0109862	0.807106
IL_9	METTL9	med	4	0.0114915	0.0213834	0.590988
IL_9	CTBP1-AS1	med	3	-0.0217208	0.0317889	0.494427
IL_9	RAB4A	med	3	-0.0639335	0.0370229	0.0841922
IL_9	CYTIP	med	3	0.0037325	0.0839013	0.964516
IL_9	RP11-973H7.1	med	5	0.00416841	0.0205222	0.839043
IL_9	ZNF702P	med	12	0.0104094	0.0170054	0.540457
IL_9	DTX2	med	12	-0.00876852	0.0158331	0.579709
IL_9	NOV	med	4	-0.0415708	0.0292964	0.155907
IL_9	PDCD6	med	4	0.0217131	0.027088	0.422798
IL_9	NSUN5P2	med	10	-0.00336263	0.0224421	0.880894
IL_9	FCRLA	med	4	0.0306302	0.0503742	0.543152
IL_9	MAGEF1	med	3	0.0118075	0.0223044	0.596542
IL_9	TP53INP1	med	5	-0.0148337	0.0239813	0.536212
IL_9	DTD2	med	3	-0.0213067	0.0479978	0.657108
IL_9	FAM120B	med	10	0.000779683	0.0123417	0.949627
IL_9	ZFP82	med	14	-0.00713379	0.0140334	0.611211
IL_9	RP11-120K18.3	med	3	0.000299837	0.0264231	0.990946
IL_9	LRRC16A	med	8	-0.00398851	0.0198431	0.840697
IL_9	ZNF713	med	3	-0.0532567	0.0352573	0.130912
IL_9	PHF11	med	9	0.00387751	0.0219473	0.859764
IL_9	AGAP4	med	8	0.00458155	0.0178305	0.797217
IL_9	ABO	med	6	0.0173254	0.0243778	0.477267
IL_9	CTSH	med	7	0.0191597	0.018619	0.303461
IL_9	CIB1	med	13	0.00884434	0.0141893	0.533081
IL_9	GAS1	med	3	-0.0274205	0.0261404	0.29419
IL_9	ZHX2	med	5	-0.0080912	0.0194232	0.676991
IL_9	ARHGAP19	med	9	0.0115466	0.0141265	0.413717
IL_9	HINFP	med	4	-0.0477319	0.0183702	0.009368
IL_9	CDK19	med	3	-0.0487176	0.0491661	0.321745
IL_9	RP11-697E2.7	med	3	0.0201781	0.0261285	0.43996
IL_9	PRSS23	med	3	-0.00463969	0.0530794	0.930345
IL_9	PISD	med	22	0.0191783	0.0118184	0.104644
IL_9	FAM101B	med	5	0.0313446	0.033311	0.346721
IL_9	TMEM180	med	14	-0.00881287	0.0200443	0.660176
IL_9	GSKIP	med	4	0.00200355	0.0135652	0.882581
IL_9	ARFGAP2	med	3	-0.0105927	0.0352167	0.763578
IL_9	TRAPPC9	med	6	-0.0263077	0.0399288	0.509982
IL_9	RP11-672A2.4	med	5	0.00187746	0.0149582	0.900117
IL_9	TTC27	med	4	0.02533	0.0198287	0.201446
IL_9	SEC23B	med	6	-0.0288163	0.0264293	0.275575
IL_9	GRAMD1A	med	6	-0.00791332	0.018904	0.675504
IL_9	ADM	med	5	0.0135996	0.0201108	0.498892
IL_9	GSTZ1	med	8	-0.0138065	0.0194091	0.476871
IL_9	PICK1	med	15	-0.00780863	0.0137749	0.5708
IL_9	AGPAT4	med	4	-0.0159823	0.0367545	0.663679
IL_9	ACP2	med	20	0.0161453	0.0141566	0.254085
IL_9	PDSS2	med	4	-0.0246713	0.0250313	0.324322
IL_9	ZFP36L1	med	3	0.0288719	0.0471035	0.539912
IL_9	GLRX	med	5	-0.00551394	0.0237673	0.816541
IL_9	RP1-153P14.8	med	12	0.00623472	0.0148261	0.674103
IL_9	GLYATL2	med	3	-0.0249935	0.0267836	0.350736
IL_9	DAPK2	med	5	0.00784762	0.0353687	0.824407
IL_9	GGNBP2	med	3	0.00830358	0.0156121	0.594818
IL_9	BLVRB	med	11	0.0180451	0.0162864	0.267868
IL_9	RP11-33B1.1	med	5	-0.00732765	0.020662	0.722857
IL_9	CPT1B	med	4	0.0901753	0.0411141	0.0282863
IL_9	BLVRA	med	14	-0.0113039	0.0142725	0.428358
IL_9	ZNF37BP	med	3	-0.0147615	0.0504893	0.770004
IL_9	ZG16B	med	5	0.0169951	0.0202792	0.401999
IL_9	PSMB5	med	3	0.0140712	0.0209568	0.50194
IL_9	GSR	med	10	0.015754	0.0176444	0.371932
IL_9	HIGD2A	med	8	0.0124507	0.0138896	0.370038
IL_9	TMEM184B	med	4	0.0284694	0.0206637	0.168281
IL_9	SERPINB9	med	7	0.0215388	0.0365714	0.555893
IL_9	SYNE2	med	3	-0.047503	0.028377	0.0941316
IL_9	BCR	med	7	0.00565482	0.016579	0.733041
IL_9	RIF1	med	4	0.0354231	0.0498823	0.477621
IL_9	AUTS2	med	13	0.0347275	0.0240755	0.149177
IL_9	SLC35A4	med	4	0.00229167	0.0220754	0.917319
IL_9	DPF2	med	4	-0.0296035	0.0223711	0.185738
IL_9	ZNF175	med	10	-0.0163665	0.0187412	0.382505
IL_9	MTHFSD	med	7	-0.00757708	0.0182434	0.677898
IL_9	NUP43	med	18	-0.0193937	0.011871	0.102321
IL_9	KHNYN	med	5	-0.010883	0.0182885	0.551795
IL_9	PIK3R1	med	3	0.0209672	0.0429826	0.625687
IL_9	GAS6-AS1	med	5	-0.00196898	0.0258095	0.939189
IL_9	DECR2	med	8	0.0201718	0.0146037	0.167191
IL_9	SETD8	med	7	0.0593102	0.0215362	0.00588745
IL_9	HEXIM2	med	4	-0.0145747	0.0412491	0.723839
IL_9	CUBN	med	13	-0.0322891	0.0159291	0.0426578
IL_9	FAM108C1	med	11	0.00900402	0.014041	0.521349
IL_9	SLC22A5	med	13	0.0150318	0.0132033	0.254918
IL_9	CEP192	med	26	-0.00149528	0.0102614	0.884143
IL_9	ANKRD55	med	13	0.00598543	0.0120471	0.619305
IL_9	TNNC2	med	7	-0.0511024	0.0206574	0.0133682
IL_9	CCR3	med	11	-0.0233518	0.0137772	0.0900835
IL_9	PPIEL	med	3	-0.00792321	0.0243078	0.74446
IL_9	CYP2T2P	med	8	0.0050513	0.0176209	0.774369
IL_9	NT5DC2	med	18	0.00975551	0.0179572	0.586948
IL_9	ASNS	med	10	-0.0324544	0.0122795	0.00821804
IL_9	PDE4A	med	4	0.0109363	0.0269024	0.684362
IL_9	ACO1	med	3	0.0327247	0.0338681	0.333924
IL_9	RP11-981G7.2	med	5	0.0565228	0.0662654	0.393672
IL_9	EPS15	med	3	-0.01612	0.0338652	0.634071
IL_9	TRIM10	med	4	0.0216526	0.0371619	0.560124
IL_9	UBR5	med	4	0.0220887	0.0343145	0.519762
IL_9	ADAM17	med	3	0.00331077	0.0253411	0.896054
IL_9	OTUD3	med	6	0.0483588	0.0312539	0.121794
IL_9	SSU72	med	6	0.0162408	0.0138088	0.239549
IL_9	HNRPLL	med	4	0.0366462	0.0310455	0.23784
IL_9	TRIB2	med	7	0.022694	0.018753	0.226221
IL_9	CTNNB1	med	4	-0.0309049	0.0262631	0.239299
IL_9	D2HGDH	med	8	-0.0105389	0.0355457	0.766858
IL_9	ENTPD6	med	5	-0.00994711	0.0279615	0.722033
IL_9	GSTM4	med	11	-0.00869201	0.0155178	0.575389
IL_9	ZMYM5	med	3	-0.0722706	0.056609	0.201721
IL_9	HLCS	med	6	-0.0110974	0.0197079	0.57337
IL_9	TMCC3	med	4	-0.0040238	0.022246	0.856463
IL_9	IGKV2D-29	med	3	0.0698863	0.0293614	0.017303
IL_9	ZNF354A	med	11	-0.0194184	0.0164923	0.239025
IL_9	MRPL50	med	3	-0.0574708	0.0321461	0.0738083
IL_9	UBXN11	med	3	-0.0134555	0.029785	0.651445
IL_9	GJB6	med	3	-0.0268049	0.0200372	0.180976
IL_9	TRAF3IP2	med	8	-0.0239241	0.0198698	0.228574
IL_9	MRGBP	med	3	0.0733127	0.0401678	0.0679771
IL_9	KDM6B	med	3	-0.0532457	0.0460635	0.247715
IL_9	TUBB4A	med	3	0.0270307	0.0889172	0.761129
IL_9	GLIS3	med	3	-0.00812395	0.0500381	0.871026
IL_9	AGTRAP	med	4	-0.00401611	0.0265803	0.879902
IL_9	SEC24D	med	3	0.0123059	0.0641573	0.847892
IL_9	FRY	med	3	-0.0427133	0.0285869	0.135135
IL_9	ALDH1A1	med	7	0.0202135	0.0190658	0.289055
IL_9	MKI67IP	med	3	-0.00754895	0.0319122	0.813003
IL_9	AKR1C7P	med	3	0.0174142	0.0233287	0.455381
IL_9	DHRS9	med	6	0.00301303	0.020212	0.881497
IL_9	LIN7A	med	4	0.0838425	0.0383537	0.028813
IL_9	MEAF6	med	8	-0.000507597	0.00884824	0.954253
IL_9	EFHD2	med	5	-0.00260025	0.0135098	0.847373
IL_9	HLA-DPA1	med	8	-0.005071	0.026425	0.84782
IL_9	ACTR5	med	9	-0.0533835	0.0202241	0.0083004
IL_9	CXCR7	med	4	-0.0487962	0.0488293	0.317638
IL_9	PLA2G7	med	6	-0.0138396	0.023738	0.559883
IL_9	SNAPC1	med	3	0.0523536	0.038852	0.177815
IL_9	PCGF3	med	8	0.00520635	0.0214067	0.807842
IL_9	NT5M	med	9	0.0613945	0.0191099	0.00131488
IL_9	SIGLEC17P	med	3	0.094665	0.0700187	0.176377
IL_9	KLHL24	med	3	-0.00249704	0.0301492	0.933992
IL_9	GSDMD	med	4	-0.036464	0.0238732	0.126661
IL_9	G2E3	med	3	-0.0597855	0.0491412	0.223754
IL_9	FAM86B3P	med	3	0.0408722	0.0354964	0.249549
IL_9	RNPEP	med	16	0.00379096	0.0152586	0.803788
IL_9	GCHFR	med	7	0.00338921	0.0300881	0.910314
IL_9	C15orf57	med	11	0.0143308	0.0187255	0.444088
IL_9	RALGAPA2	med	3	-0.0906555	0.061388	0.139739
IL_9	CSNK1G2	med	4	0.0603487	0.0421476	0.152189
IL_9	PCNT	med	7	-0.0353793	0.0192403	0.0659425
IL_9	RP11-44F14.8	med	5	0.0205156	0.0188429	0.276257
IL_9	POMZP3	med	16	0.0187371	0.00964397	0.0520303
IL_9	GNPDA2	med	3	0.00307109	0.0439673	0.944314
IL_9	SPSB1	med	4	-0.0332436	0.0236728	0.160231
IL_9	DDX12P	med	4	-0.072248	0.0401285	0.0717946
IL_9	TOX2	med	5	0.0194644	0.0273976	0.47743
IL_9	XRN2	med	11	0.00721205	0.0102157	0.4802
IL_9	ZNF181	med	4	-0.0220094	0.0198214	0.266832
IL_9	EXOSC6	med	19	0.0136463	0.010903	0.210713
IL_9	ZNF33B	med	8	0.0154976	0.0244558	0.526278
IL_9	SCML4	med	11	-0.0290938	0.0189755	0.125219
IL_9	EHBP1L1	med	3	0.107957	0.0518394	0.0372946
IL_9	CCDC102A	med	4	-0.00748518	0.0126657	0.554534
IL_9	C8orf46	med	9	-0.0107351	0.0187887	0.567754
IL_9	LINC00639	med	6	0.00357579	0.0224983	0.873719
IL_9	C9orf3	med	3	-0.0492667	0.0409656	0.229117
IL_9	CAST	med	10	-0.0317229	0.0136584	0.0202006
IL_9	RP1-151B14.9	med	3	0.00231028	0.021317	0.913696
IL_9	SNAPC5	med	4	0.00319946	0.048907	0.94784
IL_9	NOP16	med	3	0.0452126	0.0326624	0.166285
IL_9	SLC1A5	med	3	-0.0450668	0.0362331	0.213572
IL_9	GUSBP3	med	6	0.026864	0.0276792	0.331772
IL_9	TBC1D14	med	5	0.0269765	0.0201669	0.181006
IL_9	SRPK1	med	4	-0.013451	0.0223685	0.547615
IL_9	ZNF772	med	8	-0.0152529	0.0169536	0.368287
IL_9	GOT2	med	4	0.0393251	0.0233967	0.0928014
IL_9	ASGR1	med	3	-0.0551356	0.0419262	0.188488
IL_9	BAG1	med	3	-0.0165396	0.0345113	0.631761
IL_9	DLL1	med	6	-0.0117741	0.017568	0.502727
IL_9	PRG4	med	5	0.0230751	0.0303069	0.44643
IL_9	OTOF	med	5	-0.00568689	0.0275212	0.836294
IL_9	CDC42SE1	med	19	-0.0154371	0.0184837	0.403621
IL_9	LILRB1	med	8	0.0160692	0.0169432	0.34292
IL_9	RP11-434C1.1	med	8	-0.0158417	0.0198976	0.425938
IL_9	BBS2	med	20	-0.00807832	0.00969775	0.404839
IL_9	PGM5	med	15	0.00873186	0.0133381	0.512691
IL_9	H3F3A	med	4	-0.00168969	0.0205366	0.934427
IL_9	NEK3	med	4	0.0294205	0.0271313	0.2782
IL_9	CD47	med	12	0.0126313	0.017069	0.459292
IL_9	B3GAT1	med	6	-0.00950011	0.0176476	0.590355
IL_9	BICD1	med	3	0.079661	0.0461506	0.0843279
IL_9	PQLC3	med	6	-0.0116954	0.0157211	0.456917
IL_9	IGLV4-60	med	8	0.00033699	0.014451	0.981395
IL_9	CD9	med	10	-0.0042296	0.0200564	0.832977
IL_9	IARS	med	3	-0.0283839	0.0212935	0.182536
IL_9	FAM26F	med	18	0.00890151	0.00936483	0.341845
IL_9	PPP1CB	med	11	0.0303329	0.015417	0.0491254
IL_9	ST20	med	12	0.0254618	0.0140924	0.0707966
IL_9	TRBJ2-2P	med	3	-2.11111e-05	0.0209303	0.999195
IL_9	GDI2	med	11	-0.0356845	0.0193152	0.0646779
IL_9	RP11-290F20.3	med	5	-0.00494856	0.0231958	0.831063
IL_9	FPGT	med	3	0.0221166	0.0253397	0.38277
IL_9	DYM	med	4	0.00999204	0.029936	0.738545
IL_9	UGCG	med	4	-0.018424	0.0386682	0.633745
IL_9	FOPNL	med	3	-0.00480226	0.0257692	0.852165
IL_9	TSPAN4	med	8	-0.0159208	0.0173072	0.357628
IL_9	DNPH1	med	8	0.00800188	0.014443	0.579557
IL_9	TMEM88	med	5	-7.58022e-05	0.0280801	0.997846
IL_9	SLC1A7	med	9	-0.025038	0.0226132	0.268195
IL_9	FRAT2	med	11	-0.00956543	0.0163992	0.5597
IL_9	NPLOC4	med	4	-0.0072302	0.0409471	0.859843
IL_9	PRMT6	med	16	-0.0107497	0.0128782	0.403877
IL_9	RP13-977J11.2	med	5	-0.0220215	0.0270777	0.416063
IL_9	LMAN1	med	3	-0.0349093	0.0256635	0.173744
IL_9	PTPRN	med	4	0.0295518	0.0204649	0.148733
IL_9	STOML1	med	4	-0.0135674	0.0223304	0.543469
IL_9	RP11-277P12.20	med	5	-0.0175887	0.0313723	0.575039
IL_9	SLC18A1	med	5	-0.00339532	0.0186735	0.855719
IL_9	ULK4	med	10	-0.00842016	0.015372	0.583857
IL_9	STK11	med	3	0.0357758	0.0271227	0.187157
IL_9	RTKN2	med	10	-0.0264517	0.0196432	0.178107
IL_9	MARC1	med	11	-0.0318776	0.018182	0.0795596
IL_9	AC078883.3	med	5	0.0175126	0.0315376	0.578694
IL_9	KLC1	med	5	0.0323623	0.0231501	0.162133
IL_9	WDFY2	med	10	0.0300619	0.0154561	0.0517772
IL_9	U6	med	18	-0.0153176	0.0163432	0.348632
IL_9	MEI1	med	11	0.0201059	0.0190243	0.29058
IL_9	RP11-75L1.2	med	3	-0.0565722	0.0465908	0.224658
IL_9	ORAI2	med	8	-0.00480206	0.015337	0.754203
IL_9	NTMT1	med	3	0.0425531	0.0595764	0.475066
IL_9	C11orf80	med	6	-0.0297963	0.0161193	0.0645321
IL_9	RP11-644F5.10	med	14	0.0044386	0.00784386	0.571483
IL_9	CALU	med	3	0.0321164	0.0339533	0.3442
IL_9	ASPDH	med	3	-0.069465	0.0318569	0.0292179
IL_9	S100Z	med	5	0.0249652	0.0325011	0.442407
IL_9	SRR	med	8	0.00732055	0.019543	0.707967
IL_9	ANK3	med	13	0.0382773	0.0194603	0.0491899
IL_9	NAA16	med	3	0.00655634	0.0403224	0.870835
IL_9	ACOX1	med	20	0.0190779	0.0126677	0.132062
IL_9	GUCY1B2	med	10	0.0113074	0.0136552	0.407632
IL_9	PSEN2	med	3	-0.00257604	0.0329248	0.937637
IL_9	RP3-430N8.8	med	3	-0.0164371	0.0553887	0.766651
IL_9	LINC00085	med	4	0.0349552	0.0382859	0.36124
IL_9	BLMH	med	6	0.0221901	0.0425298	0.601842
IL_9	PIGB	med	4	-0.00812662	0.0269443	0.762951
IL_9	ST14	med	9	-0.0129081	0.0266865	0.628605
IL_9	TMEM194A	med	4	-0.0237628	0.00921746	0.00993674
IL_9	TTC3	med	9	0.0249619	0.0221935	0.260698
IL_9	CD302	med	12	-0.0328853	0.0208018	0.113904
IL_9	IRS2	med	3	-0.0442095	0.0607318	0.466646
IL_9	RP11-77P16.4	med	4	-0.0175021	0.0217928	0.421909
IL_9	RMI2	med	12	-0.0157707	0.016606	0.342266
IL_9	USP36	med	14	0.0123747	0.0141987	0.38346
IL_9	MGME1	med	9	-8.21104e-05	0.0112549	0.994179
IL_9	CTD-2260A17.1	med	4	0.00928419	0.021944	0.672233
IL_9	SETD4	med	4	-0.0149634	0.0210955	0.478128
IL_9	MS4A6A	med	9	0.0185929	0.0181843	0.306557
IL_9	CRELD2	med	9	-0.019191	0.012378	0.121043
IL_9	TMTC4	med	5	-0.0152327	0.0170224	0.37086
IL_9	RP1-80N2.2	med	5	-0.00760226	0.038727	0.844372
IL_9	CSK	med	6	0.0126766	0.0222157	0.568261
IL_9	SNAI3	med	6	-0.0101668	0.0179631	0.571407
IL_9	ATP6V1D	med	5	0.0108206	0.0323294	0.737852
IL_9	AC005562.1	med	3	-0.00757483	0.0497342	0.878945
IL_9	KIAA1430	med	5	-0.0233158	0.0171794	0.17472
IL_9	RP11-5N23.3	med	4	-0.0142211	0.040239	0.723777
IL_9	FAM215B	med	3	0.00237938	0.0221453	0.914437
IL_9	PTGDR	med	6	-0.013375	0.0208676	0.521558
IL_9	MYO16	med	6	-0.00306715	0.0183529	0.867275
IL_9	MMP24-AS1	med	3	0.00818755	0.021294	0.700607
IL_9	GATAD2A	med	12	9.34059e-05	0.0174905	0.995739
IL_9	ECHS1	med	4	0.00960985	0.0278025	0.729607
IL_9	CERS3	med	7	0.0721818	0.0308429	0.0192682
IL_9	HSF2	med	7	-0.0237657	0.016723	0.155276
IL_9	MYOF	med	6	0.0451047	0.0254201	0.0760018
IL_9	IGLV1-41	med	3	-0.0112001	0.0202075	0.579403
IL_9	IL11RA	med	8	-0.016121	0.0135807	0.235206
IL_9	AC007278.3	med	12	-0.0119941	0.016961	0.479471
IL_9	ZFAS1	med	5	0.0216377	0.0305237	0.478399
IL_9	PCYOX1L	med	12	0.000204945	0.0150309	0.989121
IL_9	UBE2G2	med	4	0.00969013	0.0203189	0.633432
IL_9	LOC440461	med	3	-0.0442713	0.028835	0.124702
IL_9	SLC20A1	med	17	0.00648633	0.015823	0.681858
IL_9	MCEE	med	4	0.0455519	0.0233882	0.0514573
IL_9	KIAA1598	med	18	0.00259853	0.00922668	0.778225
IL_9	RIN1	med	7	0.00100709	0.0184161	0.956389
IL_9	CYB5R1	med	6	0.0340597	0.0178299	0.0561
IL_9	CTD-2616J11.4	med	3	0.0208701	0.0329018	0.525875
IL_9	THUMPD1	med	5	-0.0455591	0.0292423	0.119237
IL_9	PRUNE2	med	16	-0.00988827	0.0111595	0.375573
IL_9	WDR55	med	12	-0.0342224	0.01767	0.0527755
IL_9	ZNF197	med	8	-0.014069	0.0163885	0.390635
IL_9	SLC48A1	med	9	0.0281848	0.0174786	0.106845
IL_9	JARID2	med	9	0.00262699	0.0229024	0.90868
IL_9	EMP1	med	3	-0.0491313	0.0448147	0.272938
IL_9	SIRPA	med	6	-0.00172985	0.0343745	0.959864
IL_9	RPL8	med	7	0.0089093	0.0131866	0.499272
IL_9	EPS15L1	med	3	0.1587	0.0722255	0.0280002
IL_9	SEPW1	med	3	-0.0174775	0.0200633	0.383691
IL_9	NUCB1	med	7	-0.0239883	0.0218964	0.273282
IL_9	CACNG6	med	3	-0.0711242	0.0461765	0.123495
IL_9	AC093495.4	med	3	0.00172938	0.025619	0.94618
IL_9	PRMT5	med	4	0.0543236	0.0238432	0.0227045
IL_9	RGMB	med	13	-0.00623084	0.0187042	0.739039
IL_9	AC073115.6	med	3	0.0679618	0.0324485	0.03622
IL_9	SUSD1	med	16	-0.00915007	0.0165011	0.579228
IL_9	RUNDC3B	med	4	-0.0102179	0.037341	0.784364
IL_9	TMC4	med	7	0.00455139	0.0231675	0.844254
IL_9	WIPI2	med	11	0.000372311	0.0163713	0.981856
IL_9	VPS53	med	12	0.0213164	0.012074	0.0774832
IL_9	RFPL4A	med	7	0.000102377	0.019231	0.995752
IL_9	C1orf115	med	13	-0.00115036	0.0124523	0.926395
IL_9	VNN1	med	21	-0.0113816	0.0110137	0.301415
IL_9	SYTL2	med	15	-0.00799478	0.018112	0.658918
IL_9	TRIM24	med	7	-0.019887	0.0246735	0.42024
IL_9	CR1	med	3	0.0256011	0.0287419	0.373078
IL_9	ITFG2	med	4	-0.0203681	0.0263577	0.439666
IL_9	ST3GAL6	med	5	0.0823378	0.0499178	0.0990517
IL_9	GPR68	med	3	0.0904449	0.0351214	0.010018
IL_9	ZNF66P	med	4	0.0411095	0.028542	0.149778
IL_9	CEPT1	med	7	0.0181222	0.033811	0.591969
IL_9	SNAPC4	med	3	-0.0115807	0.0196649	0.555926
IL_9	CSNK1E	med	8	0.00688664	0.0284701	0.808865
IL_9	C4BPA	med	6	0.0228119	0.0185777	0.219476
IL_9	USP22	med	3	-0.0277816	0.0292691	0.342529
IL_9	NBR2	med	4	0.043354	0.0246824	0.0790076
IL_9	NSUN6	med	6	-0.00549598	0.0217268	0.8003
IL_9	PALM	med	3	0.0279171	0.0288778	0.333677
IL_9	FNIP2	med	4	-0.00375759	0.0214298	0.860809
IL_9	CLIC4	med	3	0.00942964	0.0283602	0.739515
IL_9	IL18RAP	med	22	-0.0141723	0.011224	0.206708
IL_9	ZCRB1	med	5	-0.0459645	0.0267033	0.0851956
IL_9	GLRX5	med	5	0.0261519	0.0197158	0.184692
IL_9	TBC1D8	med	8	-0.0124845	0.0208946	0.550174
IL_9	FAM126A	med	4	-0.10405	0.0417081	0.0126054
IL_9	THAP7-AS1	med	3	-0.0128452	0.0187637	0.493612
IL_9	MLLT6	med	3	-0.0670763	0.0461118	0.145767
IL_9	CAPG	med	10	-0.0112799	0.0125233	0.367741
IL_9	TRAPPC2P1	med	11	0.00572921	0.0244011	0.814369
IL_9	CLASP1	med	3	-0.0112741	0.02916	0.699032
IL_9	SORBS3	med	3	0.0634807	0.0529297	0.230396
IL_9	FAM53A	med	4	-0.00738419	0.0208982	0.723832
IL_9	OCEL1	med	9	0.00594997	0.0216228	0.783185
IL_9	NELFCD	med	12	0.0154459	0.0133367	0.246805
IL_9	AMY2B	med	6	-0.0138517	0.0245905	0.573234
IL_9	NT5C3B	med	14	0.00849164	0.0123143	0.490462
IL_9	CCDC170	med	4	0.0326598	0.040801	0.423441
IL_9	UTRN	med	3	-0.00260469	0.0501824	0.958605
IL_9	RP11-429E11.3	med	4	-0.0460979	0.0344651	0.181052
IL_9	PCNX	med	7	0.0246769	0.0179393	0.168951
IL_9	CTD-3088G3.4	med	4	0.00475084	0.0445481	0.915071
IL_9	RP11-274B21.4	med	6	0.0331792	0.018606	0.0745456
IL_9	CAPN10	med	3	-0.0118249	0.0363553	0.744986
IL_9	GIMAP5	med	7	-0.00600624	0.0184671	0.745
IL_9	SLC37A2	med	3	0.0193365	0.0330253	0.558207
IL_9	EFCAB4A	med	12	-0.019545	0.0165263	0.236945
IL_9	PITPNM1	med	3	0.0197909	0.0708404	0.779958
IL_9	GAREML	med	3	0.0345446	0.0541573	0.523566
IL_9	TMCO6	med	3	-0.0478088	0.0364947	0.190189
IL_9	EFHB	med	13	-0.0174831	0.0197951	0.377128
IL_9	RABGEF1	med	4	-0.0377754	0.0222092	0.0889633
IL_9	IRX3	med	8	-0.0164616	0.01852	0.374082
IL_9	PNKP	med	8	0.00817662	0.0189996	0.666936
IL_9	SMAD5	med	17	0.105969	0.0156048	1.11484e-11
IL_9	PGLYRP1	med	5	-0.00132425	0.0197401	0.946515
IL_9	FAM149A	med	5	0.0142026	0.0224601	0.527157
IL_9	EVI5L	med	5	-0.022774	0.0267644	0.394821
IL_9	AKIP1	med	12	-0.0114808	0.0132973	0.387922
IL_9	PADI4	med	10	-0.0202341	0.0119924	0.0915552
IL_9	FGF11	med	3	-0.110756	0.0782238	0.15681
IL_9	CCDC149	med	3	-0.0377145	0.0277174	0.173615
IL_9	CALHM2	med	6	0.00255025	0.0167141	0.878729
IL_9	CTA-126B4.7	med	4	-0.00741263	0.0193366	0.701462
IL_9	CTB-41I6.2	med	5	0.00901187	0.0164851	0.584607
IL_9	CTB-118N6.3	med	4	-0.0171555	0.0336805	0.610499
IL_9	AKR1C3	med	8	0.0261208	0.0251979	0.29991
IL_9	NR1H3	med	8	0.00208928	0.0106853	0.844979
IL_9	AC093838.4	med	3	0.0273904	0.0228524	0.230693
IL_9	ZNF80	med	4	-0.0384141	0.0281736	0.172731
IL_9	FLT1	med	4	0.0151676	0.0385312	0.693843
IL_9	ABCA1	med	7	0.0212861	0.0447408	0.634242
IL_9	AMACR	med	6	0.0134732	0.0237541	0.570583
IL_9	GLIPR2	med	3	-0.00946896	0.0245848	0.700123
IL_9	TTLL12	med	11	-0.0143215	0.0316878	0.6513
IL_9	BATF3	med	6	0.0304212	0.0235107	0.195689
IL_9	TMEM156	med	7	-0.00489632	0.01742	0.778653
IL_9	SELL	med	13	0.0103337	0.0135845	0.446837
IL_9	NPHP4	med	5	-0.0224924	0.0177929	0.206187
IL_9	NT5DC3	med	17	0.00866727	0.0105053	0.409348
IL_9	PIGC	med	5	-0.0146177	0.0261114	0.575601
IL_9	PARK7	med	3	-0.0512691	0.0213366	0.0162668
IL_9	RP11-25K19.1	med	5	0.0467801	0.0286475	0.102479
IL_9	RP11-37E23.5	med	4	0.0133512	0.0246842	0.58859
IL_9	DEFA3	med	7	0.00945498	0.0250521	0.705867
IL_9	LRP5L	med	7	0.00144494	0.020375	0.943464
IL_9	NT5DC1	med	3	0.0377568	0.032975	0.252204
IL_9	EMBP1	med	3	-0.0170435	0.0500999	0.733713
IL_9	SLC41A3	med	22	-0.00448308	0.0118011	0.70403
IL_9	LUZP1	med	4	-0.00159551	0.0217355	0.941483
IL_9	RFXANK	med	3	-0.0252468	0.0198948	0.204437
IL_9	CLEC4F	med	19	0.0121925	0.00914379	0.182393
IL_9	PSMF1	med	4	0.0281975	0.0340842	0.408073
IL_9	RP1-34L19.1	med	4	-0.00119257	0.0226586	0.958025
IL_9	MLLT11	med	4	0.0391924	0.0243693	0.107775
IL_9	GGT1	med	3	0.0228916	0.0304598	0.452332
IL_9	RP5-997D24.5	med	6	-0.0173305	0.0227201	0.445591
IL_9	FAM129A	med	3	-0.0239583	0.0375488	0.523437
IL_9	CEP78	med	5	-0.022515	0.0194064	0.245975
IL_9	FAM81A	med	3	0.0315329	0.0445645	0.479207
IL_9	CLIP3	med	5	-0.000286299	0.014728	0.984491
IL_9	CLIC3	med	3	-0.011261	0.0242728	0.642694
IL_9	REEP5	med	7	-0.00675864	0.0230247	0.769111
IL_9	NOA1	med	5	-0.0590824	0.025596	0.0209844
IL_9	LRRC1	med	5	-0.00865014	0.0184664	0.639481
IL_9	IL1RL1	med	3	-0.123685	0.0441931	0.00513012
IL_9	RP11-552F3.9	med	3	0.00561315	0.0265017	0.832261
IL_9	OSBPL6	med	3	-0.0640594	0.0344684	0.0630983
IL_9	UAP1L1	med	7	-0.00708243	0.0137575	0.606689
IL_9	ALG11	med	3	-0.0516758	0.0308185	0.0935855
IL_9	HERC1	med	3	-0.0239776	0.0429033	0.576246
IL_9	BRAT1	med	5	-0.00909111	0.0200909	0.65091
IL_9	VENTX	med	9	-0.000974047	0.0276942	0.971943
IL_9	GTF3C3	med	3	-0.000720123	0.0214987	0.973279
IL_9	PNPO	med	6	0.00203114	0.0245615	0.934093
IL_9	CLEC1A	med	4	0.0328226	0.0212885	0.123122
IL_9	RP11-423H2.3	med	6	-0.0210232	0.026675	0.430624
IL_9	RP11-566E18.3	med	3	-0.0102608	0.0154334	0.506153
IL_9	RGS12	med	9	-0.0526423	0.0213815	0.0138146
IL_9	DIP2A	med	10	-0.0166936	0.0109917	0.128824
IL_9	C19orf47	med	3	-0.0316208	0.0468672	0.499872
IL_9	KIAA1191	med	3	-0.00174832	0.0352656	0.96046
IL_9	B4GALNT4	med	4	0.0032497	0.0356741	0.927418
IL_9	ACSS1	med	7	0.0466583	0.0252928	0.0650772
IL_9	ZNF135	med	3	0.0574596	0.0425714	0.177106
IL_9	LRRC8D	med	4	-0.00772448	0.0217109	0.721999
IL_9	COQ5	med	18	-0.00611853	0.0129769	0.637287
IL_9	TTC5	med	5	-0.0411466	0.023784	0.0836279
IL_9	GSDMA	med	12	0.0183118	0.0130797	0.161509
IL_9	TEFM	med	7	0.0252358	0.0183279	0.168542
IL_9	ZNF319	med	4	-0.0291585	0.0209858	0.164698
IL_9	TBCE	med	4	-0.0406361	0.0240905	0.0916399
IL_9	KLHDC8B	med	6	-0.0393786	0.0220958	0.0747209
IL_9	NAA60	med	6	0.00480048	0.0248696	0.846939
IL_9	OLFM1	med	12	-0.00241709	0.0123539	0.84488
IL_9	DNAJA4	med	4	0.0103516	0.0214703	0.62971
IL_9	C18orf54	med	3	0.00371791	0.0277385	0.893376
IL_9	CLCN6	med	5	0.0163922	0.0196732	0.404719
IL_9	NEK6	med	8	-0.019109	0.0173134	0.269718
IL_9	SPDYE6	med	6	-0.0330421	0.0287229	0.24999
IL_9	RPS6KB2	med	5	0.00379087	0.0438158	0.931054
IL_9	ADORA1	med	7	0.0102853	0.0123815	0.406144
IL_9	EMR3	med	4	-0.0637839	0.0533735	0.232069
IL_9	MAN1A1	med	9	-0.00382845	0.020862	0.854396
IL_9	TNNT3	med	6	0.0181708	0.0185638	0.327663
IL_9	ECHDC2	med	12	0.00244545	0.0188477	0.896766
IL_9	LITAF	med	5	0.0341588	0.0363149	0.346896
IL_9	ZNF707	med	4	-0.0225208	0.0262812	0.391489
IL_9	CCDC167	med	16	0.000412504	0.0147527	0.977693
IL_9	AC099552.2	med	3	-0.0261939	0.0356567	0.462576
IL_9	CLCN1	med	6	-0.000743523	0.0189257	0.968662
IL_9	LRFN4	med	4	-0.00195385	0.0201222	0.922648
IL_9	PIK3AP1	med	3	-0.0850203	0.0613177	0.165578
IL_9	ZNF671	med	6	0.0314461	0.0287987	0.274863
IL_9	SUSD3	med	9	0.0393237	0.0209986	0.0611126
IL_9	ABAT	med	16	-0.00169124	0.0128003	0.894885
IL_9	MLKL	med	6	-0.0285704	0.024853	0.250319
IL_9	TMEM19	med	3	-0.000674861	0.053204	0.98988
IL_9	C4orf3	med	8	-0.0480357	0.0183909	0.00900321
IL_9	DPY19L4	med	3	0.131669	0.0466339	0.0047507
IL_9	ACTN4	med	5	-0.00200864	0.0356569	0.955077
IL_9	TRIOBP	med	9	0.00793591	0.0131786	0.547053
IL_9	TRBV7-3	med	8	0.0012626	0.0165599	0.939225
IL_9	TRBV11-1	med	5	-0.0228067	0.0214828	0.288407
IL_9	RP11-295M18.2	med	5	0.0110787	0.0286967	0.699451
IL_9	CYP4F3	med	5	0.0108048	0.0186931	0.563257
IL_9	HK1	med	6	0.0129757	0.0277662	0.64027
IL_9	CHMP3	med	3	0.0138029	0.0322473	0.668628
IL_9	CD244	med	6	0.0159323	0.0236821	0.501101
IL_9	LILRA5	med	4	0.0202597	0.0412116	0.623001
IL_9	PDLIM7	med	3	0.0398192	0.0500296	0.426083
IL_9	C4A	med	6	0.00682013	0.0134027	0.610848
IL_9	CTC-459F4.3	med	4	0.014233	0.0216974	0.51184
IL_9	TOMM7	med	5	0.0399887	0.0228045	0.0795089
IL_9	OR2W3	med	6	0.00104851	0.0164373	0.949139
IL_9	RP3-369A17.5	med	3	-0.0298407	0.0374613	0.425699
IL_9	C11orf48	med	3	0.00407322	0.0311444	0.895945
IL_9	SH3BP5-AS1	med	4	0.0231851	0.0243299	0.340617
IL_9	BTBD10	med	3	-0.0126226	0.0289822	0.66318
IL_9	SLFN13	med	8	0.0111518	0.0232585	0.631602
IL_9	LRIG1	med	3	0.0336632	0.0230615	0.144369
IL_9	GPR97	med	4	0.0203386	0.0200312	0.30994
IL_9	SLC20A2	med	4	0.0441668	0.0240854	0.0666895
IL_9	CD37	med	5	-0.0267573	0.0195012	0.170037
IL_9	TOR1B	med	4	0.051994	0.0287364	0.0703984
IL_9	GLB1L2	med	3	0.0119859	0.0465849	0.796954
IL_9	DEXI	med	7	0.00319647	0.0192794	0.868316
IL_9	MAST4	med	7	0.0140135	0.0178004	0.43113
IL_9	GCH1	med	4	-0.00694411	0.0250107	0.781284
IL_9	KLHL12	med	7	0.0277851	0.0180892	0.124538
IL_9	HS2ST1	med	4	0.0108335	0.0373761	0.771931
IL_9	CCBL2	med	8	0.0158342	0.0195987	0.419137
IL_9	NUDT12	med	4	0.00897237	0.0208695	0.667249
IL_9	LATS2	med	4	0.0127904	0.0285211	0.653827
IL_9	RP13-270P17.2	med	4	-0.0360291	0.0320359	0.260738
IL_9	WDR86-AS1	med	4	0.0173011	0.0266796	0.516676
IL_9	STAG3L4	med	16	-0.00466842	0.0147986	0.752409
IL_9	CKB	med	5	0.0321798	0.026325	0.221553
IL_9	ALDOC	med	7	-0.0295146	0.0274629	0.282505
IL_9	XRRA1	med	18	-0.0216435	0.0155244	0.16327
IL_9	ST7L	med	10	-0.013114	0.018294	0.473467
IL_9	GOLGA8K	med	3	0.0176173	0.0433381	0.684369
IL_9	CTD-2240H23.2	med	4	0.0184983	0.0340466	0.586908
IL_9	RAD50	med	3	-0.0498712	0.0373505	0.181803
IL_9	LHFPL2	med	4	0.0369443	0.0325604	0.256526
IL_9	BTN3A3	med	4	-0.132361	0.0568999	0.0200079
IL_9	RP4-545C24.1	med	5	-0.0448209	0.0401053	0.263747
IL_9	MESP1	med	4	-0.00760006	0.0229792	0.740843
IL_9	PSMC6	med	4	-0.0182106	0.0341737	0.594115
IL_9	ZAP70	med	4	-0.00457122	0.0251173	0.855587
IL_9	CDC7	med	13	-0.0261932	0.0142056	0.0652018
IL_9	RP1-167A14.2	med	6	0.012606	0.0202191	0.532976
IL_9	FUT8	med	3	0.0145144	0.0213459	0.496527
IL_9	TMEM41B	med	10	0.00894342	0.0171763	0.602586
IL_9	EDARADD	med	3	0.0690161	0.0512999	0.178514
IL_9	CECR5	med	5	-0.00336047	0.0288386	0.907235
IL_9	RTP4	med	6	-0.0644361	0.0216327	0.00289523
IL_9	FDX1	med	5	-0.0262147	0.0203284	0.197203
IL_9	KRT74	med	4	-0.00450772	0.0322218	0.888742
IL_9	TSC22D1	med	3	0.0150163	0.0958986	0.875572
IL_9	PMS2P5	med	3	-0.0191286	0.0241657	0.428617
IL_9	ARV1	med	4	0.036585	0.0480766	0.446673
IL_9	C4B	med	6	-0.00329584	0.0136329	0.808969
IL_9	MYBPH	med	6	-0.013949	0.0191582	0.466554
IL_9	PGPEP1	med	3	-0.0547779	0.0322423	0.0893291
IL_9	CANT1	med	4	0.0078141	0.0272577	0.774361
IL_9	PRIM1	med	3	-0.143965	0.0470867	0.00223237
IL_9	AKR1CL1	med	3	0.0177819	0.0453278	0.694839
IL_9	NLRC5	med	6	0.00767223	0.0231309	0.740126
IL_9	MAX	med	5	0.0325091	0.0267452	0.224171
IL_9	SLC16A3	med	4	-0.00548465	0.0157778	0.728127
IL_9	COPZ2	med	4	0.00279693	0.0185257	0.879995
IL_9	SUGP2	med	6	0.0244891	0.0167655	0.144103
IL_9	ANXA3	med	5	0.00236209	0.0327796	0.942554
IL_9	MAT2A	med	4	-0.0431077	0.0380946	0.257805
IL_9	RP11-510J16.3	med	3	0.0762383	0.0661884	0.249388
IL_9	LPP	med	4	-0.0369169	0.0180165	0.0404559
IL_9	TXNDC12	med	4	0.0114956	0.01336	0.389543
IL_9	ZFP14	med	6	0.00737242	0.017655	0.676252
IL_9	TMEM18	med	3	0.0564624	0.0324168	0.0815504
IL_9	CTD-2203K17.1	med	3	0.00296175	0.0204623	0.884914
IL_9	TMEM9	med	14	0.00737413	0.0130858	0.57308
IL_9	RNF144A	med	3	0.0904497	0.0453334	0.0460202
IL_9	DBH-AS1	med	7	-0.0412488	0.028613	0.149412
IL_9	RP11-973H7.4	med	9	0.00447257	0.0178941	0.802629
IL_9	STK24	med	3	-0.026847	0.0350222	0.443337
IL_9	MAD2L2	med	4	-0.0553434	0.0270827	0.0410033
IL_9	TRABD	med	8	-0.0190606	0.0103028	0.0643074
IL_9	PPFIA1	med	13	0.0130253	0.0142189	0.359638
IL_9	TMED5	med	12	-0.000855453	0.018502	0.963122
IL_9	DLGAP1-AS1	med	4	0.0210088	0.0135845	0.121978
IL_9	AGAP1	med	4	-0.004518	0.0222451	0.839056
IL_9	RP11-529E10.6	med	6	0.00592209	0.0239937	0.805048
IL_9	HLA-DOB	med	9	-0.00128928	0.00952491	0.892328
IL_9	RALGPS1	med	13	0.00364393	0.0145619	0.802404
IL_9	SPTBN1	med	6	-0.0262638	0.0243439	0.280648
IL_9	ZSCAN16	med	3	0.00638844	0.036211	0.859962
IL_9	NAPG	med	6	-0.00332548	0.0261772	0.898911
IL_9	XAF1	med	3	0.0588252	0.0464647	0.205506
IL_9	ACADVL	med	4	0.00403552	0.0215291	0.851312
IL_9	GFI1	med	4	0.00552298	0.0316506	0.861474
IL_9	RP4-753D10.5	med	3	-0.0426313	0.0271651	0.116569
IL_9	VMO1	med	5	0.0331686	0.0198407	0.0945753
IL_9	PLEKHO2	med	9	-0.00900168	0.0174375	0.605698
IL_9	VWA8	med	3	0.0802634	0.0573652	0.161763
IL_9	TRAV41	med	3	-0.0127022	0.0528391	0.810025
IL_9	SSBP2	med	5	-0.00604375	0.0425065	0.886935
IL_9	MTUS1	med	11	0.000315032	0.00960159	0.973826
IL_9	HAGH	med	4	0.0169344	0.0229575	0.460734
IL_9	RAB21	med	3	-0.0402422	0.0349757	0.249907
IL_9	MCC	med	4	-0.00168943	0.0246523	0.945363
IL_9	HEATR5B	med	3	-0.0267441	0.0332026	0.42054
IL_9	PPP4R4	med	4	0.00176767	0.0299867	0.952993
IL_9	ZCWPW1	med	5	-0.00976866	0.0222044	0.659979
IL_9	IKBKAP	med	3	0.0160379	0.0384746	0.676792
IL_9	TGFBR1	med	3	-0.0248612	0.0368609	0.50002
IL_9	CD6	med	6	0.0208714	0.0250172	0.404121
IL_9	RP11-460N20.5	med	16	0.00138309	0.0182184	0.939485
IL_9	UBE3B	med	8	0.00253103	0.0142714	0.859234
IL_9	FAH	med	6	0.0130996	0.0179506	0.465539
IL_9	ARHGAP9	med	3	0.0171903	0.0521392	0.741627
IL_9	FGL2	med	6	0.0687962	0.0416749	0.098783
IL_9	RP11-696N14.1	med	4	-0.0197217	0.0223113	0.376733
IL_9	TREX1	med	6	-0.00950158	0.0248783	0.702519
IL_9	RNF216P1	med	3	0.0155676	0.0365258	0.669956
IL_9	SUOX	med	10	-0.00517007	0.0169741	0.760682
IL_9	RAB31	med	10	-0.0184491	0.0185584	0.32017
IL_9	SHPK	med	9	0.00930932	0.01325	0.48231
IL_9	CLIC5	med	3	0.0313702	0.0384541	0.414625
IL_9	LRRC20	med	3	-0.0301911	0.0462777	0.51415
IL_9	MYH3	med	3	-0.0113326	0.0310503	0.71513
IL_9	ARHGEF7	med	9	0.00904969	0.020045	0.651653
IL_9	TNS3	med	4	0.00848473	0.0413942	0.837592
IL_9	CTD-2541M15.1	med	4	-0.111217	0.0535257	0.0377262
IL_9	MED8	med	3	-0.00829023	0.0203354	0.683512
IL_9	CARKD	med	7	0.0220653	0.0178793	0.217156
IL_9	CCDC23	med	16	0.00941038	0.0103844	0.364827
IL_9	TBCK	med	3	-0.0226564	0.0135694	0.0949846
IL_9	CTD-2531D15.4	med	5	-0.00821548	0.0180154	0.648372
IL_9	NMI	med	3	0.0119637	0.0179312	0.504643
IL_9	PTGS2	med	3	-0.0278164	0.0330387	0.399826
IL_9	CAPRIN2	med	7	0.0500986	0.0285632	0.0794383
IL_9	SLC46A3	med	3	-0.00662899	0.0206399	0.748079
IL_9	FLVCR1	med	4	0.0076516	0.0219509	0.727406
IL_9	IMPA1	med	15	0.00617309	0.0160817	0.701084
IL_9	RP11-673E1.1	med	3	-0.0154784	0.0275171	0.573776
IL_9	MEF2BNB	med	5	-0.0675241	0.0431283	0.117429
IL_9	SNX32	med	6	-0.0211119	0.0175904	0.230064
IL_9	CLNS1A	med	5	0.0343858	0.0214843	0.109487
IL_9	UGT2B17	med	6	0.0141703	0.0424273	0.738387
IL_9	NDUFA6	med	7	-0.0141297	0.0130432	0.278677
IL_9	DENND6B	med	4	0.0147728	0.0247657	0.550841
IL_9	ARHGAP31	med	4	0.0399375	0.0420376	0.342091
IL_9	SLC2A11	med	3	-0.0253835	0.0229686	0.269101
IL_9	TEX264	med	5	0.0474241	0.038875	0.222498
IL_9	DSC2	med	3	-0.0389437	0.0452452	0.389389
IL_9	CRBN	med	3	0.0105418	0.0220607	0.632753
IL_9	RP11-673E1.3	med	5	-0.0159492	0.0161774	0.324188
IL_9	FAM179A	med	4	0.0659632	0.0286758	0.021431
IL_9	ARFIP1	med	12	0.0263464	0.015259	0.0842378
IL_9	FAM211A	med	4	0.0456189	0.0268265	0.0890335
IL_9	GYPC	med	7	-0.0189238	0.0211877	0.371777
IL_9	GNAI1	med	3	-0.114335	0.0561818	0.0418419
IL_9	SLC14A1	med	10	-0.00992408	0.0293695	0.735435
IL_9	PCCA	med	5	-0.0373573	0.0297333	0.208966
IL_9	ZNF575	med	3	0.0164844	0.0195642	0.399463
IL_9	ERO1L	med	20	0.0159586	0.0157331	0.310423
IL_9	NFKBIZ	med	5	-0.0182826	0.0232067	0.430805
IL_9	METTL25	med	4	0.042432	0.028501	0.136542
IL_9	KIAA1841	med	23	-0.0240397	0.0145565	0.0986414
IL_9	LAMTOR3	med	3	0.0269035	0.0434124	0.535443
IL_9	MYLIP	med	3	0.0171344	0.0330948	0.604641
IL_9	LARP1	med	9	-0.0109793	0.020578	0.593656
IL_9	ENTPD2	med	3	-0.00399017	0.0169399	0.813783
IL_9	YME1L1	med	3	0.0118145	0.0389964	0.761918
IL_9	FCGR3B	med	8	0.0145964	0.0365632	0.689737
IL_9	KRT77	med	7	-0.000137376	0.012663	0.991344
IL_9	ICAM2	med	4	-0.0388124	0.0301143	0.197456
IL_9	RP11-322M19.1	med	7	-0.0592913	0.0323889	0.0671596
IL_9	SPCS3	med	3	0.0231562	0.0351178	0.509647
IL_9	NSA2	med	4	-0.0316917	0.0178796	0.0763115
IL_9	CTD-2331H12.5	med	4	0.000479775	0.0538537	0.992892
IL_9	KANSL1-AS1	med	10	-0.0134596	0.0123029	0.273945
IL_9	PNMAL2	med	4	-0.0409006	0.0178295	0.0217917
IL_9	TADA3	med	7	0.0149956	0.0149382	0.315453
IL_9	EPSTI1	med	10	-0.00527135	0.0155158	0.734051
IL_9	KIAA0040	med	9	-0.013684	0.0146547	0.350427
IL_9	HNRNPAB	med	5	-0.00587612	0.0303878	0.846669
IL_9	ZNF391	med	5	0.013444	0.0265847	0.613064
IL_9	SPNS2	med	3	-0.0193826	0.0535936	0.717607
IL_9	ARL17B	med	7	0.00165061	0.0166122	0.920851
IL_9	RP3-402G11.5	med	3	-0.0503066	0.033507	0.133258
IL_9	KBTBD11	med	11	0.00176137	0.0163807	0.914371
IL_9	GS1-124K5.11	med	3	-0.0013003	0.0398445	0.973966
IL_9	PPFIA4	med	11	0.0167928	0.0174534	0.335975
IL_9	COL26A1	med	7	-0.0262843	0.0194102	0.175688
IL_9	OXSR1	med	3	-0.0421883	0.0472091	0.371511
IL_9	CD93	med	14	-0.0141245	0.0228261	0.536057
IL_9	KIR2DS4	med	7	0.0512938	0.027096	0.0583527
IL_9	DDB2	med	3	0.0740234	0.0372131	0.0466818
IL_9	RSL24D1	med	3	-0.0213953	0.0260384	0.411256
IL_9	NELL2	med	5	0.00840151	0.0202761	0.678615
IL_9	CDC25B	med	5	-0.0078319	0.019887	0.693714
IL_9	MYBPC3	med	15	0.0245169	0.0145274	0.0914813
IL_9	RP11-526I2.5	med	14	-0.0125013	0.0149503	0.403047
IL_9	IGFLR1	med	5	-0.00594555	0.0159992	0.710179
IL_9	ZKSCAN7	med	7	-0.0221504	0.0194183	0.253996
IL_9	UNC45B	med	3	-0.011948	0.0190514	0.530564
IL_9	H2AFY2	med	3	-0.0283137	0.0283342	0.317661
IL_9	NME8	med	8	-0.0380113	0.0201967	0.0598292
IL_9	TBC1D30	med	4	0.0102267	0.0255621	0.689103
IL_9	NPHP3	med	15	0.00192101	0.0219142	0.930146
IL_9	RP11-996F15.2	med	7	-0.00957364	0.0162296	0.555266
IL_9	PRR4	med	9	-0.013585	0.0182885	0.457593
IL_9	CDRT4	med	5	0.0043092	0.0245852	0.860863
IL_9	KNSTRN	med	8	-0.0111891	0.0191848	0.559741
IL_9	RP11-6L6.2	med	10	0.0350487	0.0193819	0.0705561
IL_9	GUSB	med	6	-0.0140362	0.017356	0.418674
IL_9	MRE11A	med	19	-0.000280624	0.0135407	0.983465
IL_9	CNTNAP2	med	6	-0.0478047	0.0228537	0.036459
IL_9	PAPD7	med	3	-0.0190924	0.0231306	0.409135
IL_9	GAL3ST4	med	3	0.0114882	0.0322217	0.72144
IL_9	OXER1	med	4	-0.0173754	0.0483231	0.719171
IL_9	SLC18B1	med	9	0.00697156	0.0105531	0.508857
IL_9	SAV1	med	4	0.00129109	0.026603	0.961292
IL_9	PPM1M	med	8	-0.0203429	0.0178957	0.255644
IL_9	SPNS1	med	10	0.00118294	0.0163586	0.942353
IL_9	C12orf4	med	3	0.0180343	0.0265746	0.497374
IL_9	AMPD3	med	5	0.0258748	0.0307871	0.40066
IL_9	FAM21A	med	8	0.0248307	0.0162397	0.126261
IL_9	MRPL35	med	5	-0.0513707	0.0293317	0.0798817
IL_9	SNX10	med	3	-0.0310732	0.043557	0.475604
IL_9	TRIM36	med	6	0.0612179	0.0277406	0.0273284
IL_9	SDCBP2-AS1	med	4	-0.0533893	0.0408831	0.191586
IL_9	TTF2	med	8	0.00565033	0.0196817	0.774047
IL_9	TIGD1L2	med	3	0.0124199	0.0212313	0.558561
IL_9	GDAP2	med	4	0.0298514	0.0387016	0.440517
IL_9	GLG1	med	10	0.0260104	0.0241087	0.28064
IL_9	TSPAN32	med	4	0.0199755	0.0154351	0.195609
IL_9	ABCC4	med	12	-0.0217769	0.0161832	0.178417
IL_9	CES1P1	med	4	-0.00980104	0.0399261	0.806085
IL_9	RP3-407E4.4	med	3	-0.00248847	0.0249792	0.920645
IL_9	RP11-493L12.4	med	5	-0.00772021	0.015356	0.61514
IL_9	CTBP1	med	5	-0.00580331	0.0182835	0.750935
IL_9	FAHD2B	med	3	-0.0153448	0.0336917	0.648788
IL_9	NAGPA	med	14	-0.0349878	0.0143768	0.0149484
IL_9	ZNF550	med	4	0.0148107	0.0188254	0.431435
IL_9	ATP8B3	med	3	-0.127225	0.044432	0.00419161
IL_9	XXbac-BPG248L24.11	med	4	0.0169742	0.0431832	0.694265
IL_9	RP11-274B21.3	med	5	0.0343737	0.0188039	0.0675477
IL_9	ITM2B	med	3	0.000517296	0.0228683	0.981953
IL_9	GFPT2	med	3	0.00215167	0.0621872	0.972399
IL_9	TCL1A	med	3	0.00847779	0.0234736	0.717977
IL_9	CBLB	med	6	-0.01599	0.0524286	0.760376
IL_9	KIAA0391	med	10	-0.0152917	0.0167064	0.360022
IL_9	CTD-2006K23.1	med	4	-0.0540707	0.0387302	0.162688
IL_9	DHX34	med	9	0.0162966	0.0164832	0.322818
IL_9	PHOSPHO1	med	4	0.0270266	0.0362626	0.456089
IL_9	RP11-164H13.1	med	3	0.0596691	0.0666427	0.370595
IL_9	SNRNP48	med	4	0.00512602	0.0127814	0.688382
IL_9	SP4	med	4	-0.0557649	0.0236299	0.0182783
IL_9	NFE2L3	med	5	-0.000802292	0.0157362	0.959338
IL_9	GOLGA8O	med	3	0.0233165	0.061446	0.704343
IL_9	RP11-473M20.9	med	6	-0.0127162	0.0215534	0.555199
IL_9	OSBPL5	med	10	0.000994568	0.016764	0.952691
IL_9	CTC-281F24.1	med	5	0.00360232	0.0210239	0.863953
IL_9	DRAXIN	med	3	-0.0268056	0.0243442	0.27085
IL_9	MIS18BP1	med	4	0.0693428	0.0374104	0.0638011
IL_9	PLTP	med	17	-0.0249403	0.0177042	0.158918
IL_9	PRLR	med	3	0.0179525	0.0332068	0.588765
IL_9	ALDH8A1	med	5	-0.0620812	0.0208145	0.00285817
IL_9	HIST1H4H	med	14	-0.00260726	0.0163982	0.873672
IL_9	TNFRSF10D	med	4	0.0043891	0.0484749	0.927855
IL_9	NENF	med	4	0.0313615	0.0302732	0.300226
IL_9	C19orf40	med	12	-0.0145228	0.0142916	0.309544
IL_9	GCC2	med	15	0.0123912	0.0172629	0.472885
IL_9	JHDM1D	med	3	-0.0231551	0.0340057	0.495924
IL_9	RBM23	med	6	0.00637093	0.0118011	0.589294
IL_9	SPATA2L	med	6	-0.0162104	0.0161563	0.315695
IL_9	MLF1IP	med	4	-0.0116177	0.0215412	0.589665
IP_10	CALM2	med	3	0.12349	0.0730225	0.0908133
IP_10	NCOA7	med	5	-0.0277501	0.0279608	0.320971
IP_10	HOXA5	med	4	-0.0466196	0.0254729	0.067225
IP_10	MAPK8IP1	med	7	0.00823343	0.0113666	0.468851
IP_10	C10orf88	med	7	-0.015946	0.0189958	0.401218
IP_10	RP11-678G14.3	med	12	-0.0270934	0.0194934	0.164568
IP_10	RP11-661A12.5	med	5	-0.00786313	0.0125977	0.532513
IP_10	PLXNC1	med	4	-0.0449941	0.0924281	0.626399
IP_10	RPA2	med	13	-0.0130936	0.0164326	0.425565
IP_10	SCYL3	med	3	0.0085342	0.028651	0.765804
IP_10	BACH2	med	3	-0.0602313	0.0276249	0.0292336
IP_10	SKAP1	med	9	0.0350718	0.0192132	0.0679413
IP_10	MAN2B1	med	7	-0.000222028	0.0137595	0.987126
IP_10	MRAS	med	4	0.00717804	0.0327393	0.826457
IP_10	ACADM	med	10	-0.0142636	0.0173989	0.412331
IP_10	GALNT4	med	9	-0.0282544	0.0119125	0.0177003
IP_10	COA6	med	7	0.0125817	0.0203666	0.536732
IP_10	SLX4IP	med	3	-0.0208286	0.0377801	0.58142
IP_10	SLC35A5	med	3	-0.00798888	0.0361948	0.825311
IP_10	CCDC3	med	5	0.0162136	0.0210695	0.441581
IP_10	RNASEL	med	4	-0.000337057	0.0224084	0.987999
IP_10	SOX4	med	6	-0.0515702	0.0520566	0.321854
IP_10	UBR7	med	3	-0.0161091	0.0153064	0.292595
IP_10	CORIN	med	4	-0.0164569	0.0216417	0.446999
IP_10	EFHA1	med	5	-0.0100757	0.0302472	0.739051
IP_10	FAM117B	med	29	-0.00121383	0.0108362	0.910811
IP_10	HCG4P6	med	3	0.0575658	0.0401055	0.151185
IP_10	RP11-228B15.4	med	5	-0.00847398	0.0271384	0.75485
IP_10	FBXO15	med	3	-0.040491	0.0288083	0.159863
IP_10	STAG3	med	8	0.018259	0.0132226	0.167311
IP_10	MYO7A	med	3	-0.00758274	0.0325786	0.815954
IP_10	COPB1	med	13	-0.012456	0.0194485	0.521875
IP_10	GRK4	med	7	0.0361619	0.0191112	0.0584668
IP_10	ZNF91	med	5	0.0110659	0.0185088	0.549925
IP_10	TFF3	med	3	-0.000922392	0.0436878	0.983155
IP_10	AC007395.4	med	4	-0.0182058	0.0214486	0.395988
IP_10	MRPS6	med	4	-0.0069209	0.0207002	0.738123
IP_10	NCR1	med	3	-0.0211262	0.0615034	0.731225
IP_10	RP11-563N6.6	med	3	0.0699537	0.0488393	0.152051
IP_10	CTD-2547L24.3	med	3	-0.089497	0.0699873	0.200982
IP_10	DNAJB5	med	6	-0.00804404	0.0165201	0.626311
IP_10	RP3-455J7.4	med	4	-0.0124698	0.022393	0.577623
IP_10	FZD2	med	4	-0.00428339	0.0212643	0.840358
IP_10	TMEM229B	med	5	-0.013556	0.02201	0.537961
IP_10	EPHA4	med	6	0.0132956	0.0177462	0.453729
IP_10	RP11-305L7.1	med	3	-0.0741079	0.0259874	0.00434878
IP_10	LOH12CR1	med	3	-0.0238237	0.0389046	0.540299
IP_10	SGSH	med	4	-0.0104636	0.031749	0.741722
IP_10	ANPEP	med	11	-0.0143931	0.00986871	0.144715
IP_10	CCDC176	med	3	-0.0128849	0.0550868	0.815062
IP_10	PTAR1	med	3	-0.0318173	0.0311517	0.307081
IP_10	LACTB2	med	5	-0.00357385	0.0157398	0.820378
IP_10	TEF	med	12	-0.00864482	0.0157482	0.583047
IP_10	HDAC7	med	3	-0.0261447	0.0482407	0.587843
IP_10	MICE	med	3	-0.00694729	0.0389917	0.858587
IP_10	PM20D1	med	8	-0.00316828	0.0145819	0.827994
IP_10	GALNT6	med	4	-0.0193088	0.0170389	0.25712
IP_10	RP1-197B17.3	med	6	-0.00426371	0.0317425	0.893148
IP_10	RP11-291B21.2	med	4	0.0165312	0.041644	0.691394
IP_10	CRELD1	med	7	-0.0118565	0.0169157	0.483355
IP_10	SARS2	med	12	0.0110206	0.0162522	0.497709
IP_10	ISL2	med	6	0.01939	0.0203517	0.340718
IP_10	RP11-797A18.4	med	14	0.00385691	0.0141145	0.784655
IP_10	MAP10	med	3	-0.0589241	0.0277869	0.033958
IP_10	TRIM58	med	6	-0.041488	0.0235625	0.0782791
IP_10	SFXN2	med	3	-0.0266824	0.0258093	0.301215
IP_10	LGR6	med	5	0.0452225	0.0225876	0.0452748
IP_10	RP11-466P24.6	med	3	0.0580367	0.0388929	0.135642
IP_10	MEF2A	med	4	-0.0170065	0.0358598	0.635321
IP_10	GLE1	med	3	0.0247122	0.0435024	0.569992
IP_10	HLA-DPB1	med	4	-0.0263247	0.0304378	0.387112
IP_10	MAN2B2	med	6	-0.00295122	0.0139508	0.832461
IP_10	VNN3	med	21	-0.00149371	0.011949	0.900518
IP_10	PLCD1	med	4	0.0461112	0.028135	0.101229
IP_10	C19orf12	med	12	-0.00058459	0.0132947	0.964927
IP_10	ANKRD6	med	3	-0.00418943	0.0436577	0.923552
IP_10	TOP1MT	med	3	-0.0040653	0.0456035	0.928967
IP_10	CTGLF10P	med	3	0.064847	0.0491126	0.18671
IP_10	CXCR6	med	7	-0.0226369	0.0255934	0.376436
IP_10	DIS3L	med	15	0.0143591	0.0196969	0.465999
IP_10	NARS2	med	6	-0.0296873	0.0255542	0.245343
IP_10	LIPC	med	4	-0.0158998	0.027269	0.559846
IP_10	LSM7	med	7	0.00125397	0.0156533	0.936151
IP_10	AF001548.6	med	4	-0.00792438	0.0239581	0.740826
IP_10	PGBD1	med	4	0.0787096	0.0441263	0.0744669
IP_10	SH3GLB2	med	4	-0.0397668	0.0427841	0.352642
IP_10	CDC42BPA	med	4	0.0106187	0.0507743	0.834342
IP_10	HLA-DRB1	med	10	0.0569478	0.0166481	0.000624627
IP_10	BBIP1	med	4	0.00646961	0.0484348	0.89374
IP_10	ARNTL	med	10	-0.0181889	0.0211112	0.388922
IP_10	C19orf66	med	7	0.0239409	0.0178489	0.17982
IP_10	FAM172A	med	3	0.0377639	0.0558313	0.498791
IP_10	CHN1	med	13	-0.0147875	0.0177623	0.405114
IP_10	CTB-167B5.2	med	5	-0.0313405	0.0168284	0.0625526
IP_10	TRAF3IP3	med	9	-0.00911856	0.0167707	0.586634
IP_10	RP11-288H12.3	med	3	-0.0185572	0.0364551	0.610723
IP_10	BLK	med	10	0.0169926	0.0217546	0.434742
IP_10	RBCK1	med	7	0.0146198	0.0206272	0.478471
IP_10	LRP8	med	3	-0.0243504	0.0576023	0.672491
IP_10	SLFN5	med	15	-0.017356	0.0137973	0.208417
IP_10	CASP3	med	4	-0.0252668	0.0217663	0.245715
IP_10	OXTR	med	3	-0.0510196	0.0679236	0.452573
IP_10	DESI1	med	4	-0.0456942	0.0297493	0.124545
IP_10	ZNF418	med	5	0.0154952	0.0172098	0.367922
IP_10	RP11-554A11.9	med	4	0.0282863	0.0179507	0.115076
IP_10	ST8SIA1	med	4	-0.0207316	0.0356545	0.560932
IP_10	CDC42	med	9	9.51593e-05	0.0187635	0.995954
IP_10	INPP4B	med	10	-0.00606952	0.0183531	0.740865
IP_10	ZNF721	med	5	-0.00748898	0.014969	0.616863
IP_10	RP5-894A10.6	med	3	0.0391912	0.0731716	0.592231
IP_10	AC016753.7	med	3	0.0171516	0.0222176	0.440125
IP_10	CTD-3023J11.2	med	3	0.0168691	0.0593694	0.776304
IP_10	RP11-617D20.1	med	6	0.0279609	0.0147347	0.0577455
IP_10	MRPL38	med	5	0.0190077	0.0284102	0.503467
IP_10	CROCC	med	8	0.0131079	0.0277976	0.637248
IP_10	NSMF	med	3	-0.03419	0.0492281	0.487355
IP_10	FOLR3	med	18	0.00228482	0.00806312	0.776895
IP_10	DPEP2	med	5	0.0237171	0.0275716	0.38968
IP_10	AC008592.3	med	3	-0.0122705	0.022093	0.578619
IP_10	AXIN1	med	7	0.00574311	0.0139437	0.68043
IP_10	ADAM19	med	7	0.0186487	0.0198535	0.347568
IP_10	R3HCC1L	med	6	-0.00846632	0.0171312	0.621162
IP_10	ZNF587B	med	4	0.0603665	0.0225299	0.00737557
IP_10	CHST15	med	4	-0.0114405	0.0532581	0.829914
IP_10	SENP7	med	13	-0.00696996	0.0139241	0.616675
IP_10	KHK	med	12	-0.00263415	0.0180643	0.884063
IP_10	PI16	med	11	0.031654	0.0211152	0.133844
IP_10	CACNA1H	med	3	0.0159703	0.0232624	0.49238
IP_10	RPGRIP1	med	4	0.0287315	0.027112	0.289267
IP_10	C17orf103	med	3	0.0222973	0.0207625	0.282858
IP_10	USB1	med	3	0.0180808	0.0356612	0.612144
IP_10	SP140L	med	19	0.0147559	0.0127531	0.247255
IP_10	PITPNA	med	6	0.00551372	0.0218508	0.800783
IP_10	CD300C	med	11	-0.00572693	0.0119669	0.632249
IP_10	RP11-218E20.6	med	4	0.0555011	0.0243778	0.0228041
IP_10	TRGC2	med	9	0.00253519	0.016219	0.875789
IP_10	ZNF467	med	9	-0.0115562	0.0175191	0.50949
IP_10	SETDB2	med	3	0.023617	0.0215582	0.273298
IP_10	TTC38	med	5	-0.00909328	0.0174028	0.601309
IP_10	HCK	med	4	0.0656139	0.0358571	0.0672687
IP_10	TRIP12	med	3	-0.0192693	0.033907	0.569833
IP_10	SPP1	med	10	-0.0130734	0.0164414	0.426526
IP_10	RP11-24F11.2	med	3	-0.0174476	0.0424918	0.681359
IP_10	ZNF205-AS1	med	3	0.00105905	0.0270299	0.968746
IP_10	SH3BP4	med	3	0.0985908	0.0717523	0.169428
IP_10	RP1-152L7.5	med	3	-0.0330961	0.0310676	0.286743
IP_10	RAPGEF2	med	6	0.00232116	0.0214116	0.913673
IP_10	DHRS12	med	7	0.02103	0.0233804	0.368401
IP_10	TYW1	med	9	0.0107287	0.0198037	0.587989
IP_10	SCNM1	med	3	-0.0767613	0.0467585	0.100662
IP_10	SCD5	med	11	-0.00520729	0.0154026	0.735303
IP_10	ATP1A4	med	4	0.0239042	0.0201338	0.235122
IP_10	DBF4B	med	6	0.0276543	0.0237417	0.244101
IP_10	COMMD1	med	3	0.0253341	0.0517919	0.624734
IP_10	SLC35F2	med	6	0.00763664	0.0298141	0.797841
IP_10	ANKMY2	med	3	-0.0889518	0.066659	0.182062
IP_10	PIEZO1	med	8	0.00955102	0.0240706	0.69152
IP_10	IL17RA	med	4	-0.0280573	0.0266863	0.293088
IP_10	KIAA0368	med	4	-0.0328073	0.0308081	0.286925
IP_10	KAZN	med	9	0.00383003	0.0189723	0.840014
IP_10	KIAA1737	med	13	-0.00768747	0.014046	0.584167
IP_10	TNFRSF14	med	5	0.00636956	0.0195359	0.744392
IP_10	TPMT	med	11	-0.00760677	0.0152613	0.618178
IP_10	CAMKMT	med	4	-0.0812213	0.0290746	0.00521334
IP_10	MKKS	med	7	-0.0138222	0.0163639	0.39829
IP_10	AC093818.1	med	3	0.024149	0.0385455	0.530983
IP_10	MORN4	med	3	-0.041455	0.0230178	0.0717037
IP_10	TRPM4	med	5	-0.00577079	0.0212716	0.786167
IP_10	RSG1	med	3	0.000405803	0.0250806	0.987091
IP_10	HLA-S	med	9	-0.0397905	0.0205846	0.0532331
IP_10	RP11-664D1.1	med	7	0.0181208	0.0177696	0.307841
IP_10	SPOCK2	med	3	0.0215543	0.0383606	0.574193
IP_10	XBP1	med	11	0.0113999	0.0147646	0.440047
IP_10	IMPAD1	med	3	0.0693039	0.044193	0.116832
IP_10	ITPRIPL2	med	3	-0.0962075	0.0403864	0.0172108
IP_10	PTK2B	med	12	-0.0025108	0.0146853	0.864245
IP_10	RP11-341G23.4	med	6	-0.0457295	0.0291357	0.116524
IP_10	ALOX5	med	6	-0.0183519	0.0248717	0.460598
IP_10	PRORSD1P	med	3	-0.0181664	0.0387013	0.638785
IP_10	EHD4	med	13	0.0153566	0.0141922	0.27923
IP_10	NABP1	med	4	0.12746	0.0677706	0.0600053
IP_10	MAPRE2	med	3	0.0279847	0.0273547	0.306293
IP_10	RNF122	med	3	0.0196355	0.0652029	0.763304
IP_10	ZNF192P1	med	5	0.0194361	0.0288858	0.501035
IP_10	OAS3	med	4	0.0114401	0.0204275	0.575455
IP_10	RNF220	med	3	0.0301707	0.0336414	0.369808
IP_10	PLAC9	med	3	-0.0593291	0.0347247	0.0875331
IP_10	HCLS1	med	19	0.0118831	0.0099023	0.230126
IP_10	NCK2	med	3	-0.045777	0.0530039	0.387778
IP_10	PTOV1	med	3	-0.0389888	0.0405426	0.336213
IP_10	PDE1B	med	10	-0.0556056	0.0363001	0.125564
IP_10	TRIM32	med	3	0.0486736	0.0345588	0.159005
IP_10	NRDE2	med	3	-0.0103888	0.0185982	0.576439
IP_10	CTSD	med	4	-0.0352736	0.0448791	0.431885
IP_10	ACVR1	med	3	-0.0127107	0.0294075	0.665578
IP_10	ZC3H3	med	4	-0.0116779	0.0189423	0.537565
IP_10	FBP1	med	6	-0.0227998	0.0257377	0.375698
IP_10	CDH26	med	3	0.00388756	0.0588883	0.947365
IP_10	VPS28	med	12	0.027602	0.0122062	0.0237404
IP_10	AMDHD1	med	16	-0.0111005	0.0144501	0.442368
IP_10	ITGA9	med	5	-0.0219862	0.0312771	0.482088
IP_10	RFC4	med	5	-0.000618937	0.018787	0.973718
IP_10	CYP21A1P	med	11	-0.107173	0.0186112	8.48499e-09
IP_10	PREX1	med	3	0.0455423	0.0350251	0.193507
IP_10	COPG2	med	8	-0.000596929	0.0210914	0.977421
IP_10	EP400NL	med	3	-0.036127	0.025139	0.150692
IP_10	CREB5	med	11	-0.00350103	0.0146904	0.811632
IP_10	TRAV8-6	med	3	-0.0771666	0.031597	0.0145977
IP_10	ARPC5	med	10	-0.0321523	0.0122897	0.00889126
IP_10	SUSD4	med	5	0.0156222	0.0274535	0.569328
IP_10	SNUPN	med	5	0.0328654	0.023469	0.161401
IP_10	ZNF84	med	3	-0.0195008	0.025029	0.435905
IP_10	RPL9	med	4	-0.0292638	0.0192009	0.127487
IP_10	MYH10	med	3	-0.0418242	0.0544761	0.442634
IP_10	PLXNA2	med	4	0.0360828	0.0474891	0.447366
IP_10	STIM2	med	3	-0.0472318	0.021924	0.0312135
IP_10	SETD6	med	4	0.0427882	0.0290945	0.141383
IP_10	ZSCAN21	med	3	0.0479008	0.0328009	0.144194
IP_10	HDDC2	med	12	0.0231926	0.0137794	0.0923486
IP_10	CMC2	med	6	0.0100348	0.0192199	0.6016
IP_10	SLC44A2	med	10	-0.0056039	0.0154095	0.716108
IP_10	SLC25A1	med	5	-0.00448519	0.0229234	0.844876
IP_10	RSBN1L-AS1	med	3	-0.0103313	0.0369249	0.779637
IP_10	MPP7	med	8	-0.00329455	0.0170812	0.847056
IP_10	CHST13	med	21	-0.0151779	0.0126141	0.228881
IP_10	TRAM1	med	4	0.0468911	0.0301371	0.119726
IP_10	AC113189.5	med	3	0.0281868	0.0203682	0.166399
IP_10	CTA-150C2.20	med	5	0.0491512	0.0308681	0.111319
IP_10	TACSTD2	med	16	-0.00424661	0.00825498	0.606951
IP_10	PODN	med	6	-0.00633623	0.0368718	0.863559
IP_10	TM7SF3	med	5	0.0581003	0.0302319	0.0546285
IP_10	TRGV5P	med	12	0.0104812	0.0152886	0.492994
IP_10	DDX60L	med	13	0.00250404	0.013574	0.853642
IP_10	NUP62	med	6	0.0425713	0.0277468	0.124962
IP_10	ABI1	med	3	0.00661255	0.029159	0.820598
IP_10	WDR25	med	14	0.0145312	0.0142434	0.307629
IP_10	RP11-660L16.2	med	7	0.0125154	0.0170215	0.462175
IP_10	RP11-467L13.5	med	4	0.0188107	0.0370854	0.611997
IP_10	CTB-27N1.1	med	5	0.013068	0.0201327	0.516277
IP_10	MYL12A	med	3	0.0138782	0.0357831	0.698134
IP_10	RMDN3	med	3	0.0107672	0.0238506	0.651669
IP_10	MFAP3L	med	3	-0.187316	0.0621995	0.00259925
IP_10	SLC7A5	med	5	-0.0057844	0.0270833	0.830876
IP_10	CPQ	med	9	-0.0213908	0.0282195	0.448441
IP_10	SH3GL1P3	med	4	-0.0344184	0.0341228	0.313136
IP_10	POGLUT1	med	10	0.0250178	0.0187984	0.183238
IP_10	UROS	med	15	-0.018663	0.0154875	0.22819
IP_10	MFNG	med	3	0.0861086	0.0465588	0.0643916
IP_10	SAR1A	med	4	-0.0170519	0.0218738	0.43565
IP_10	TMEM158	med	4	-0.0318205	0.026595	0.231508
IP_10	ERICH1	med	18	0.0203092	0.0168316	0.227583
IP_10	TMEM259	med	5	0.0700562	0.0409984	0.0874962
IP_10	ZNF438	med	5	-0.0363674	0.0417176	0.383344
IP_10	RP11-240E2.2	med	3	0.0333187	0.0281734	0.236957
IP_10	KCTD20	med	3	0.0299149	0.0302429	0.322588
IP_10	RNY3P8	med	4	0.0407889	0.035188	0.246386
IP_10	DKFZP667F0711	med	4	-0.0344665	0.0628417	0.583372
IP_10	FRG1B	med	3	-0.0613027	0.037975	0.106465
IP_10	TULP4	med	4	-0.03822	0.0358976	0.287015
IP_10	LRRC46	med	3	-0.0217945	0.0297421	0.463691
IP_10	RP11-212I21.2	med	7	0.0292581	0.0175447	0.0953896
IP_10	SURF6	med	4	0.0148183	0.0168466	0.379075
IP_10	NUDT14	med	3	-0.0272415	0.0301921	0.366912
IP_10	RP11-34F20.5	med	4	0.0630496	0.0321825	0.0500981
IP_10	SIGIRR	med	4	-0.0437354	0.0260611	0.0933104
IP_10	WEE1	med	3	-0.0314868	0.031552	0.318312
IP_10	RP11-705O3.1	med	10	-0.0118187	0.0174775	0.498899
IP_10	NOL8	med	4	-0.0257154	0.0294618	0.38275
IP_10	BDH2	med	8	0.00378495	0.0200046	0.849933
IP_10	AC093901.1	med	5	0.00192422	0.0313522	0.951061
IP_10	GALT	med	3	0.0158251	0.0137094	0.248366
IP_10	EML3	med	12	-0.026139	0.010831	0.0158069
IP_10	EPN1	med	3	0.0105402	0.0262637	0.688183
IP_10	CASP8	med	4	0.00413203	0.0326264	0.89922
IP_10	AC073635.5	med	3	-0.0463492	0.0325348	0.154272
IP_10	PEX6	med	24	0.00691203	0.0090085	0.442916
IP_10	RP11-20I23.13	med	5	-0.0153866	0.0158424	0.331434
IP_10	LONP1	med	7	-0.0247214	0.0161627	0.126133
IP_10	FAM32A	med	3	-0.0402157	0.0607903	0.508261
IP_10	FAM19A2	med	8	0.00809078	0.0180969	0.654817
IP_10	RAB11FIP5	med	4	-0.00269565	0.0221126	0.902974
IP_10	ZNF32	med	3	0.0022756	0.0307319	0.940973
IP_10	RP11-705C15.3	med	3	-0.00389874	0.070227	0.955727
IP_10	NEO1	med	8	-0.0318618	0.0201081	0.113075
IP_10	TRIM73	med	4	0.0331366	0.0417524	0.427403
IP_10	TRBV29-1	med	5	0.00808543	0.0215221	0.707155
IP_10	UBE2J1	med	8	-0.0160977	0.0210404	0.44422
IP_10	GMEB2	med	3	-0.121485	0.0372442	0.0011069
IP_10	CCDC109B	med	4	-0.0133457	0.0278422	0.631702
IP_10	SERINC1	med	4	0.030972	0.0242474	0.201484
IP_10	PRKCZ	med	3	-0.0232653	0.040139	0.562172
IP_10	UBE2Z	med	9	0.0193833	0.0204221	0.342555
IP_10	HIST1H2BJ	med	3	0.000836549	0.0627017	0.989355
IP_10	BECN1	med	4	0.00214265	0.0172968	0.901414
IP_10	CAPN8	med	3	-0.015936	0.0434166	0.713582
IP_10	STOX1	med	13	-0.00967672	0.0140612	0.491335
IP_10	CAPN2	med	3	0.00172095	0.0341666	0.959828
IP_10	ABR	med	5	-0.00898194	0.0284264	0.752024
IP_10	TGS1	med	3	-0.00741693	0.0676329	0.912675
IP_10	KLHL35	med	5	0.00137641	0.0164154	0.933177
IP_10	SLC22A1	med	4	4.29962e-05	0.0415821	0.999175
IP_10	AC016747.3	med	4	0.0279877	0.029931	0.34975
IP_10	SRP14	med	10	-0.0225768	0.0158834	0.1552
IP_10	TMBIM4	med	5	0.025377	0.0194391	0.191737
IP_10	TRAF3	med	4	0.0132871	0.0313395	0.671584
IP_10	ATP13A3	med	4	-0.0944929	0.0708644	0.18239
IP_10	NLRP6	med	3	-0.0517509	0.0309787	0.0948148
IP_10	SUZ12P	med	5	0.0533672	0.0289692	0.0654458
IP_10	MINK1	med	7	0.0238256	0.0158525	0.13285
IP_10	GCAT	med	14	0.00417282	0.0122054	0.732439
IP_10	CRIP2	med	3	-0.00240771	0.0183768	0.895761
IP_10	P2RX1	med	17	0.000359256	0.0122442	0.976593
IP_10	KIAA1468	med	5	0.0248998	0.0176938	0.15935
IP_10	HIVEP2	med	3	0.0093497	0.0777207	0.904247
IP_10	C2orf40	med	7	-0.0229387	0.0154601	0.137879
IP_10	RP11-33B1.4	med	6	-0.0114027	0.0208824	0.585038
IP_10	GATC	med	3	-0.0105473	0.0216243	0.625726
IP_10	DENND4B	med	5	-0.0260829	0.0194259	0.179373
IP_10	UBQLNL	med	11	-0.00173705	0.0168648	0.917964
IP_10	MAD2L1BP	med	10	0.0233489	0.026276	0.374218
IP_10	ALG1L13P	med	3	-0.0603753	0.0401383	0.132535
IP_10	FANCD2	med	5	0.0137026	0.0247036	0.579112
IP_10	MEGF9	med	10	0.0204176	0.0180615	0.258287
IP_10	ITGB2-AS1	med	8	-0.035431	0.019723	0.0724263
IP_10	NFATC3	med	9	0.0767126	0.0266555	0.00400301
IP_10	NFKBIE	med	4	-0.0106612	0.0172645	0.536891
IP_10	DZIP3	med	4	-0.0223439	0.022255	0.315383
IP_10	CTA-211A9.5	med	5	-0.00416362	0.0186168	0.823031
IP_10	VPS8	med	8	-0.00980438	0.0209946	0.640503
IP_10	ACAT1	med	5	0.0137776	0.0232367	0.553233
IP_10	RP5-823G15.6	med	3	0.0766563	0.0656135	0.242686
IP_10	RP11-298I3.1	med	3	0.0146032	0.0229402	0.5244
IP_10	LSR	med	3	-0.0318703	0.0296624	0.282628
IP_10	DDX52	med	4	0.025727	0.0252373	0.30801
IP_10	PDXK	med	12	0.0113571	0.0134107	0.397067
IP_10	LINC00422	med	5	0.0506129	0.0293111	0.0842127
IP_10	SLC24A4	med	13	-0.0106208	0.0171773	0.536376
IP_10	TREML2	med	5	0.0531877	0.0323673	0.100331
IP_10	OASL	med	11	0.0286229	0.0189467	0.130863
IP_10	RP1-90J20.7	med	9	-0.0200395	0.014717	0.173305
IP_10	ITGAX	med	15	-0.0214747	0.0154437	0.164372
IP_10	ACTR1B	med	5	-0.0150126	0.0161638	0.353003
IP_10	ANKRD10	med	8	0.0267825	0.0325099	0.410038
IP_10	SEMA4B	med	3	0.0157153	0.0199355	0.430516
IP_10	DNAJB6	med	16	0.00209081	0.0166542	0.900094
IP_10	CEBPZ	med	15	-0.0142752	0.0195872	0.466123
IP_10	ZDHHC17	med	7	-0.0216519	0.0229898	0.346293
IP_10	RFWD3	med	9	-0.0241394	0.0162782	0.138095
IP_10	ANKDD1A	med	18	0.0139899	0.0109515	0.201445
IP_10	ABCB9	med	4	-0.022346	0.0230821	0.332989
IP_10	C3orf62	med	4	0.0626614	0.059845	0.295072
IP_10	METTL13	med	13	-0.00475955	0.0159664	0.765629
IP_10	TRAF1	med	4	-0.0194346	0.0318087	0.541211
IP_10	SUN2	med	4	-0.0034224	0.0182152	0.850965
IP_10	ULK3	med	15	0.0398148	0.0175046	0.0229343
IP_10	CHRM3-AS2	med	5	0.00331616	0.0258157	0.897789
IP_10	KLHL5	med	9	0.022911	0.0204902	0.263505
IP_10	MIER1	med	6	0.0581311	0.0181239	0.00133927
IP_10	NEBL	med	10	0.0659908	0.0326677	0.0433772
IP_10	WIPI1	med	10	0.0191327	0.0120881	0.113472
IP_10	WDR37	med	5	-0.0276762	0.0475911	0.560876
IP_10	IRF3	med	3	-0.0316723	0.0242093	0.190781
IP_10	C2CD5	med	4	0.00578505	0.0260185	0.824046
IP_10	TPSB2	med	9	0.0148997	0.0188219	0.428586
IP_10	PAQR8	med	18	0.0163889	0.0127844	0.199863
IP_10	NAAA	med	23	-0.0313357	0.00901421	0.000508464
IP_10	CASP9	med	7	0.0166759	0.0176911	0.345879
IP_10	MBTPS1	med	10	0.0324092	0.020396	0.11206
IP_10	FAM104A	med	5	-0.0460845	0.0220645	0.0367416
IP_10	RIMS3	med	8	0.0186557	0.0177198	0.292426
IP_10	SLC11A1	med	13	-0.000269896	0.0154265	0.986041
IP_10	FAM134B	med	5	0.00828562	0.031258	0.790954
IP_10	TMEM230	med	4	-0.00422695	0.0163927	0.796519
IP_10	ZSCAN29	med	7	-0.00300485	0.0175301	0.863901
IP_10	FAM160A2	med	8	-0.0101631	0.012342	0.410247
IP_10	ADTRP	med	4	-0.0320898	0.0399323	0.421625
IP_10	SFXN3	med	3	-0.00110869	0.0277493	0.96813
IP_10	HSD17B7P2	med	6	0.0144097	0.0197348	0.465287
IP_10	RP4-798C17.5	med	5	0.0144921	0.0300924	0.6301
IP_10	KIAA1324	med	19	-0.00146462	0.0140367	0.916898
IP_10	PLAGL1	med	12	0.000321525	0.00890218	0.971189
IP_10	AP3B1	med	11	-0.00931398	0.00992209	0.347879
IP_10	PLCG1	med	3	0.0366213	0.0655948	0.576642
IP_10	APOBEC3G	med	7	0.00314358	0.016164	0.8458
IP_10	SSTR3	med	3	-0.064562	0.0336741	0.0552048
IP_10	CHIT1	med	4	0.023593	0.0490484	0.630506
IP_10	RASSF4	med	11	-0.00636719	0.0160129	0.690904
IP_10	TRBV7-4	med	3	-0.02659	0.029546	0.368144
IP_10	PDGFB	med	3	0.0129911	0.0184031	0.48024
IP_10	ECI2	med	3	0.0746734	0.0294913	0.0113399
IP_10	DDAH2	med	4	0.0124676	0.0186153	0.503016
IP_10	SMOX	med	9	0.0242503	0.0143138	0.0902282
IP_10	CA2	med	11	-0.0192153	0.0166789	0.249291
IP_10	CD4	med	3	-0.0210696	0.0277798	0.448181
IP_10	RP11-7F17.5	med	4	0.00873166	0.0221809	0.693834
IP_10	HECW2	med	5	-0.0291665	0.0360155	0.418036
IP_10	CTC-550B14.7	med	7	0.0304369	0.0157803	0.0537565
IP_10	WDR4	med	4	0.00540684	0.0112697	0.631393
IP_10	SIRPB1	med	16	0.0181505	0.0116632	0.119656
IP_10	LINC00426	med	8	-0.031209	0.0156956	0.0467687
IP_10	PPIP5K2	med	11	0.00455196	0.0186777	0.807455
IP_10	LRRC33	med	8	-0.0100732	0.0165747	0.543358
IP_10	DSTN	med	13	0.0093591	0.0168669	0.578977
IP_10	PAFAH1B2	med	4	-0.0163226	0.0295917	0.581227
IP_10	IDH2	med	6	-0.0146858	0.0454697	0.74671
IP_10	RP11-517C16.2	med	3	-0.0125691	0.0413057	0.760903
IP_10	SPPL3	med	3	0.00239637	0.0287429	0.933555
IP_10	SNHG7	med	7	0.0188688	0.014381	0.189499
IP_10	AC103965.1	med	9	-0.0434522	0.0223381	0.0517504
IP_10	ARHGAP1	med	3	-0.0378798	0.0559977	0.498753
IP_10	ANKRD36	med	3	-0.0170602	0.0488142	0.72672
IP_10	AP000351.10	med	6	-0.0286078	0.0152503	0.060671
IP_10	COL27A1	med	3	0.0621994	0.0484538	0.199253
IP_10	C21orf7	med	7	-0.041874	0.0220523	0.0575842
IP_10	AC005682.6	med	5	-0.00299798	0.0316755	0.924596
IP_10	IL8	med	4	-0.0512978	0.0348501	0.141033
IP_10	MRPL14	med	3	0.0192986	0.01931	0.317596
IP_10	HLA-DOA	med	4	0.00820405	0.0196634	0.676514
IP_10	TMEM99	med	11	0.00561493	0.0185038	0.761549
IP_10	NPIPL3	med	8	0.016242	0.0234683	0.488886
IP_10	VAMP8	med	9	0.0324762	0.0210527	0.122925
IP_10	GAS7	med	7	-0.00712468	0.0240288	0.766844
IP_10	TMEM222	med	3	-0.0430464	0.0545914	0.430392
IP_10	RAB3IP	med	11	-0.0136673	0.0226258	0.545804
IP_10	FIG4	med	4	0.0105037	0.0319822	0.742592
IP_10	TMEM91	med	10	0.00955884	0.0110876	0.388623
IP_10	REM2	med	5	-0.0568734	0.0236836	0.0163334
IP_10	COL9A3	med	8	0.0229442	0.0202523	0.257248
IP_10	MKNK1	med	7	0.0490049	0.0229545	0.0327714
IP_10	COX6B1	med	6	-0.0184592	0.0196627	0.347835
IP_10	PLA2G4A	med	3	-0.0812296	0.046015	0.0775157
IP_10	ARRDC2	med	3	-0.0121441	0.0301638	0.687238
IP_10	UBAP1L	med	3	0.00497526	0.0193108	0.796683
IP_10	BNIP1	med	5	0.00721219	0.0154992	0.641698
IP_10	C20orf197	med	3	-0.0225558	0.0238144	0.343564
IP_10	MDGA1	med	19	-0.0115184	0.0149724	0.441711
IP_10	PTPLA	med	4	0.0707841	0.0473354	0.134817
IP_10	MUC20	med	21	0.0252231	0.0129662	0.0517401
IP_10	RP11-349A22.5	med	7	0.00840452	0.0218237	0.700156
IP_10	ZNF83	med	10	-0.0136677	0.0101932	0.179966
IP_10	RFC5	med	4	0.038106	0.0279041	0.172063
IP_10	TJP2	med	14	-0.00398863	0.01292	0.757535
IP_10	AK5	med	7	-0.00891364	0.0180634	0.621685
IP_10	JMJD4	med	6	-0.00736559	0.0221838	0.73987
IP_10	AC124944.2	med	3	0.0524737	0.059202	0.375429
IP_10	FBXO32	med	6	-0.0362027	0.0340259	0.28734
IP_10	SMARCD2	med	3	-0.0422721	0.0179236	0.018351
IP_10	NEDD4L	med	3	0.0716801	0.0347841	0.0393304
IP_10	FAM219B	med	4	-0.0180388	0.0282816	0.523586
IP_10	CTD-2547L24.4	med	3	-0.0613989	0.066157	0.353367
IP_10	HEATR2	med	3	0.0186172	0.0268075	0.487383
IP_10	MASTL	med	19	0.0170638	0.0163478	0.296579
IP_10	UHRF1BP1	med	25	-0.0184267	0.0133035	0.166021
IP_10	NPRL3	med	5	-0.0040696	0.0195901	0.835434
IP_10	GPD1L	med	12	0.0129644	0.0165497	0.433416
IP_10	SSPO	med	8	0.0307937	0.0191387	0.107622
IP_10	RNASEH2C	med	5	0.0088396	0.0188347	0.638837
IP_10	ERAP2	med	30	-0.000790102	0.006619	0.904983
IP_10	ZNF117	med	5	-0.00292202	0.0296802	0.921575
IP_10	LAMTOR4	med	5	0.0288521	0.0256481	0.260621
IP_10	VOPP1	med	4	0.0226092	0.0204506	0.26892
IP_10	GORASP1	med	4	0.0268024	0.0422207	0.525547
IP_10	RP5-943J3.1	med	9	0.0113661	0.0168801	0.500729
IP_10	UBXN6	med	3	-0.0303532	0.0331596	0.359999
IP_10	CADM1	med	4	-0.0634708	0.0426092	0.136329
IP_10	SELPLG	med	4	0.0146819	0.0304316	0.629483
IP_10	DHX58	med	4	-0.00185868	0.0250961	0.940961
IP_10	AC011893.3	med	7	-0.0627047	0.0214054	0.00339625
IP_10	TRAM2	med	8	-0.0108655	0.0245628	0.658231
IP_10	ZNF211	med	6	-0.00887205	0.0227535	0.696595
IP_10	WDR18	med	8	0.0135188	0.0158196	0.392792
IP_10	HIVEP1	med	6	-0.0602485	0.0506317	0.234071
IP_10	TTC32	med	14	0.00181635	0.0153681	0.905917
IP_10	CYB5D1	med	6	-0.00197487	0.0218035	0.927829
IP_10	RAMP3	med	3	-0.00118907	0.0295851	0.96794
IP_10	CDA	med	15	-0.00614219	0.0104569	0.556949
IP_10	ANG	med	12	-0.0110285	0.0110304	0.317394
IP_10	NAA38	med	8	-0.0145471	0.0202712	0.47299
IP_10	MSI2	med	3	0.0116138	0.0636206	0.855152
IP_10	KCTD2	med	8	0.00259498	0.0181912	0.886566
IP_10	ABTB2	med	3	-0.0154009	0.022715	0.497769
IP_10	FAM154B	med	6	0.00890532	0.0233868	0.703363
IP_10	AP003068.18	med	7	-0.0146624	0.020617	0.476971
IP_10	C16orf86	med	3	0.0142269	0.0251694	0.571906
IP_10	HLA-L	med	7	0.0228236	0.0260903	0.381688
IP_10	ARL6IP5	med	5	-0.00443721	0.0366743	0.903699
IP_10	PRR11	med	3	-0.0216698	0.0200579	0.27998
IP_10	RP11-1398P2.1	med	8	0.0106781	0.0172422	0.535721
IP_10	SLC7A7	med	4	-0.00563539	0.0260889	0.828982
IP_10	VLDLR	med	11	0.0346818	0.0293727	0.237703
IP_10	MIR4712	med	12	0.00961557	0.0135865	0.479112
IP_10	TRAP1	med	7	0.000654643	0.0129205	0.959591
IP_10	SLC35C1	med	4	0.0215604	0.0236063	0.361066
IP_10	INPP5E	med	5	0.0151154	0.015917	0.342295
IP_10	RP11-395G23.3	med	4	0.00072592	0.0392123	0.98523
IP_10	SLC25A19	med	3	0.0610304	0.0697986	0.381912
IP_10	CCDC24	med	14	0.0038621	0.016601	0.816038
IP_10	BET1L	med	3	0.0600343	0.0187781	0.00138851
IP_10	SKAP2	med	19	-0.0424771	0.0130789	0.00116319
IP_10	REV1	med	3	0.00720101	0.0234096	0.75838
IP_10	BRD3	med	3	-0.0130951	0.0208793	0.53054
IP_10	FKBP11	med	4	0.00194625	0.0195688	0.920776
IP_10	MX1	med	7	-0.0207783	0.0198295	0.29471
IP_10	SLITRK5	med	3	0.042219	0.0503871	0.40209
IP_10	NPDC1	med	4	-0.0228694	0.0189678	0.227936
IP_10	MCCC1	med	3	0.0158551	0.0257879	0.538669
IP_10	LIPA	med	22	0.00822103	0.0106218	0.438943
IP_10	H1F0	med	22	0.00089464	0.0107496	0.933672
IP_10	ABRACL	med	12	-0.0297365	0.0148801	0.0456728
IP_10	PLSCR3	med	3	-0.0141295	0.0308204	0.646633
IP_10	PPIL3	med	20	-0.00750579	0.0122115	0.538785
IP_10	NFATC1	med	3	-0.0380905	0.0293992	0.195103
IP_10	CAMK4	med	3	-0.0508479	0.0223244	0.0227455
IP_10	NCAPG2	med	4	0.0216363	0.0234571	0.356331
IP_10	CDO1	med	11	0.00976268	0.0135941	0.472662
IP_10	HLA-V	med	5	-0.0010089	0.0273311	0.970554
IP_10	CCL4L2	med	4	0.0414327	0.0359771	0.249468
IP_10	TMC8	med	8	0.0338543	0.0230715	0.142276
IP_10	NDRG3	med	9	0.0050065	0.0147299	0.733941
IP_10	MIAT	med	14	-0.00941495	0.0146822	0.521361
IP_10	PXDN	med	12	-0.0110664	0.00960478	0.24925
IP_10	C2orf88	med	3	-0.0433336	0.0649875	0.504901
IP_10	YWHAG	med	5	-0.00879936	0.0229893	0.701898
IP_10	ZNF781	med	3	0.0520398	0.0476083	0.274357
IP_10	C20orf194	med	3	0.0360522	0.0667114	0.588907
IP_10	SAMD10	med	3	0.0156612	0.0167859	0.35082
IP_10	RP11-23P13.6	med	7	-0.0141687	0.0214471	0.508848
IP_10	C20orf196	med	6	-0.022776	0.0176513	0.196936
IP_10	CD207	med	4	-0.0621616	0.058225	0.285696
IP_10	GPRIN3	med	3	-0.0460765	0.0417939	0.270258
IP_10	POLM	med	8	-0.00754781	0.0127744	0.554618
IP_10	VASH1	med	18	0.0111669	0.0101008	0.268923
IP_10	LAMC1	med	14	0.0216696	0.0119165	0.0689949
IP_10	HCG27	med	10	0.0298862	0.0265325	0.259996
IP_10	CEACAM21	med	18	0.0132725	0.014833	0.370896
IP_10	PHACTR2	med	4	0.0358329	0.0414795	0.387659
IP_10	SIGMAR1	med	6	0.0140659	0.0153003	0.357926
IP_10	EFTUD2	med	6	0.0150835	0.0351236	0.667604
IP_10	ATF6	med	6	0.0225057	0.0199965	0.260385
IP_10	ZNF200	med	3	0.0359584	0.0232196	0.121472
IP_10	FZD6	med	11	0.022884	0.0139686	0.10137
IP_10	FLOT1	med	12	0.118046	0.0267449	1.01594e-05
IP_10	PRR5	med	4	0.0207983	0.0536132	0.698065
IP_10	CEBPA	med	3	-0.0233061	0.0509402	0.647298
IP_10	CIITA	med	4	-0.071092	0.0449296	0.113582
IP_10	LINC00853	med	4	0.0262529	0.0331446	0.428318
IP_10	PLGLB1	med	6	0.0162956	0.0237382	0.492416
IP_10	SCCPDH	med	7	0.00985729	0.0209986	0.638765
IP_10	CTSZ	med	5	-0.0282597	0.0255477	0.268659
IP_10	PLEKHM2	med	3	0.0255112	0.030358	0.400716
IP_10	MUL1	med	4	0.0110609	0.0120644	0.359235
IP_10	SPATA13	med	4	-0.0674347	0.0338703	0.0464844
IP_10	FAM107B	med	6	0.024458	0.0171824	0.15461
IP_10	RP11-214C8.5	med	3	0.0872344	0.0255255	0.000631909
IP_10	NUB1	med	3	-0.0221549	0.0294081	0.451233
IP_10	TTC26	med	4	-0.0326969	0.0312945	0.29611
IP_10	RAP1GDS1	med	7	0.00290055	0.0145945	0.842464
IP_10	CAV2	med	10	0.00536782	0.013439	0.689584
IP_10	TMEM44-AS1	med	4	0.0157412	0.0227797	0.489554
IP_10	RGS17	med	4	0.0198387	0.0183976	0.280888
IP_10	SDR39U1	med	4	-0.014658	0.0332641	0.659463
IP_10	OSCAR	med	10	-0.011228	0.0142468	0.430635
IP_10	USP14	med	3	0.0489446	0.0300876	0.103793
IP_10	CFD	med	12	0.0114256	0.0102957	0.267107
IP_10	TRAV8-1	med	3	0.016037	0.0430087	0.70924
IP_10	DUSP14	med	9	0.0116471	0.010193	0.25318
IP_10	CDC42EP1	med	10	-0.0328994	0.0168181	0.0504422
IP_10	RPS5	med	4	0.0152801	0.0196507	0.436812
IP_10	COL5A3	med	4	-0.0144284	0.0168565	0.392025
IP_10	MRVI1-AS1	med	4	0.0222091	0.0180245	0.217889
IP_10	NDUFA10	med	9	-0.0101246	0.0214249	0.636526
IP_10	CDS2	med	3	0.00108526	0.0104529	0.917309
IP_10	AF001548.5	med	10	-0.00889295	0.013637	0.514325
IP_10	ASAH1	med	17	-0.0287683	0.0180642	0.11126
IP_10	POLR2J3	med	6	-0.0039812	0.0257544	0.87715
IP_10	METTL21B	med	23	-0.0173895	0.010436	0.0956529
IP_10	HDDC3	med	3	-0.0235434	0.041487	0.570382
IP_10	LSS	med	6	-0.00887774	0.0122787	0.469669
IP_10	ATP10D	med	4	-0.0309599	0.0372938	0.406447
IP_10	FAM13A	med	4	-0.0465443	0.0245914	0.0583971
IP_10	CDKN2B	med	6	-0.0112179	0.0167884	0.504012
IP_10	ZNF385D	med	5	-0.0459055	0.037044	0.215265
IP_10	ARL4C	med	7	0.000640481	0.0257374	0.980146
IP_10	TRMT61A	med	5	0.0132533	0.0266509	0.618983
IP_10	FGGY	med	9	0.0184097	0.0250957	0.463206
IP_10	GRAMD1C	med	4	0.00850267	0.0241047	0.724284
IP_10	SPPL2A	med	10	0.0349812	0.0205469	0.0886612
IP_10	AKR1E2	med	4	0.0448749	0.03622	0.215364
IP_10	PLCL2	med	8	-0.0147455	0.0167504	0.378693
IP_10	RP11-893F2.9	med	5	-0.00850764	0.0179693	0.63589
IP_10	L3MBTL2	med	9	-0.00460308	0.0188982	0.807562
IP_10	AP3S2	med	7	0.000444685	0.0133951	0.973517
IP_10	URB1	med	3	0.0398947	0.0281742	0.156775
IP_10	RP11-134P9.1	med	3	-0.0737744	0.0372799	0.0478236
IP_10	NMRK1	med	20	-0.0257467	0.0116511	0.0271183
IP_10	AMFR	med	14	-0.00999687	0.0131028	0.445489
IP_10	LRRN1	med	9	0.00903665	0.0324517	0.780656
IP_10	TMEM176B	med	15	0.00517723	0.0132706	0.696442
IP_10	MPHOSPH6	med	9	0.0224725	0.0150231	0.13469
IP_10	NCOR2	med	6	-0.0430106	0.0436288	0.324216
IP_10	ZNF318	med	8	0.00981708	0.0152227	0.518994
IP_10	IL9RP3	med	4	-0.00400795	0.0189649	0.832625
IP_10	MRPL48	med	6	0.00302892	0.0192664	0.875077
IP_10	LRRC61	med	4	0.00347036	0.0164331	0.832746
IP_10	C15orf40	med	8	0.0280346	0.0272249	0.30313
IP_10	NBPF3	med	8	0.0186507	0.017499	0.286508
IP_10	JUN	med	6	-0.00250385	0.0264298	0.924525
IP_10	SCO1	med	3	-0.0177369	0.0158217	0.262266
IP_10	FAM210B	med	3	0.00351996	0.0289826	0.903334
IP_10	C12orf23	med	3	0.0283874	0.0207597	0.171492
IP_10	UNC119B	med	4	0.00852609	0.0238837	0.721104
IP_10	XXbac-BPG246D15.8	med	5	-0.0408744	0.0348519	0.240874
IP_10	EPHB6	med	7	-0.0224461	0.0300903	0.455693
IP_10	MMEL1	med	7	0.0103153	0.0253227	0.683748
IP_10	ITPR2	med	4	0.0140199	0.0189246	0.458795
IP_10	TMED1	med	3	-0.00759995	0.018443	0.680283
IP_10	MMRN1	med	3	0.066701	0.04186	0.111064
IP_10	CTC-241F20.3	med	3	0.0123462	0.0303578	0.684237
IP_10	DUSP5	med	3	0.0369522	0.0401603	0.357511
IP_10	SGTB	med	13	0.0143907	0.016829	0.39249
IP_10	ADAMTS17	med	5	0.0149952	0.0368592	0.684138
IP_10	RP11-73M18.9	med	10	-0.0327398	0.0188111	0.0817805
IP_10	DHRS4-AS1	med	4	0.0563125	0.0256227	0.0279664
IP_10	BYSL	med	6	0.0305494	0.0206152	0.13837
IP_10	LYSMD2	med	3	-0.0745954	0.061687	0.226564
IP_10	NFXL1	med	29	-0.00640817	0.00960056	0.504467
IP_10	RCSD1	med	7	0.0296137	0.0170126	0.0817379
IP_10	FLYWCH2	med	5	0.0307218	0.0198861	0.122374
IP_10	ALPK1	med	4	0.0370913	0.0213076	0.081727
IP_10	CLSTN1	med	3	-0.0197926	0.0207578	0.340337
IP_10	CXCL1	med	4	0.0284833	0.0360613	0.429611
IP_10	NCL	med	5	0.0105759	0.019492	0.587421
IP_10	AIFM2	med	6	0.0366345	0.0245086	0.134976
IP_10	LNPEP	med	4	0.0158613	0.0208413	0.446626
IP_10	ARHGAP15	med	13	0.0184481	0.0125106	0.140319
IP_10	AC002467.7	med	11	0.0191679	0.0120026	0.11027
IP_10	TARSL2	med	3	0.0329599	0.0298744	0.269904
IP_10	PML	med	4	-0.000306079	0.0279973	0.991277
IP_10	UBE4A	med	3	0.0352648	0.0292397	0.227795
IP_10	VIPR1	med	16	-0.00145076	0.0137966	0.916254
IP_10	AC016683.6	med	18	-0.00213857	0.0129137	0.868468
IP_10	NMNAT3	med	9	-0.00379956	0.0171326	0.82449
IP_10	TAPT1	med	4	-0.0148309	0.0265553	0.57651
IP_10	PKD2	med	7	0.0120022	0.0138747	0.387016
IP_10	SIPA1	med	3	-0.00923254	0.0338477	0.785032
IP_10	TKT	med	9	0.00895134	0.018782	0.633653
IP_10	LIG3	med	10	0.0194132	0.0184281	0.292133
IP_10	TRAPPC6A	med	4	-0.0172033	0.0261356	0.510387
IP_10	SRD5A3	med	8	-0.00121299	0.0224876	0.956983
IP_10	SLC1A4	med	7	-0.0206148	0.0155721	0.185561
IP_10	AXIN2	med	9	0.0176216	0.020311	0.385619
IP_10	LIPT1	med	12	-0.0111004	0.016765	0.507898
IP_10	ST6GALNAC6	med	10	-0.0320025	0.0156493	0.0408567
IP_10	XPC	med	3	0.039339	0.0432084	0.362587
IP_10	AC093063.2	med	3	0.0578591	0.0732455	0.429566
IP_10	PFKL	med	5	0.0153675	0.0345082	0.656082
IP_10	AFAP1	med	14	-0.023547	0.0122452	0.0544847
IP_10	TMEM167B	med	3	0.0476853	0.0328214	0.146259
IP_10	KCNE1	med	4	-0.00713957	0.0271836	0.792826
IP_10	INSC	med	4	0.0168896	0.0331436	0.610339
IP_10	AP006621.6	med	7	-0.00260909	0.044168	0.952895
IP_10	BOK	med	6	-0.00604185	0.0208236	0.771706
IP_10	ZMAT3	med	8	0.0146085	0.0175875	0.40619
IP_10	TSEN2	med	8	-0.00682639	0.0220874	0.757274
IP_10	PTPRB	med	3	0.0877141	0.0537401	0.102639
IP_10	NME7	med	7	0.00479847	0.0179629	0.789368
IP_10	PPOX	med	4	0.0393423	0.0282031	0.163026
IP_10	USP3	med	9	0.00834365	0.0178114	0.639468
IP_10	CUEDC1	med	3	-0.0474463	0.0317745	0.13538
IP_10	POM121B	med	7	-0.00209946	0.0256067	0.934656
IP_10	CCDC117	med	3	0.0478597	0.0503578	0.341913
IP_10	MKNK1-AS1	med	4	0.0727732	0.0375365	0.0525339
IP_10	PIGZ	med	8	-0.0442865	0.0210651	0.0355213
IP_10	HKDC1	med	11	-0.00161155	0.0139872	0.908274
IP_10	LINC00638	med	5	0.00425975	0.026691	0.8732
IP_10	CARS2	med	3	0.0497444	0.0423771	0.240455
IP_10	NPIP	med	12	0.00591391	0.0155667	0.704015
IP_10	TCEA2	med	3	-0.068756	0.0350424	0.0497535
IP_10	PDGFC	med	4	5.60012e-05	0.0401403	0.998887
IP_10	C2orf27A	med	5	-0.00372504	0.0201249	0.853154
IP_10	RASA3	med	3	0.0259864	0.0363425	0.474584
IP_10	NBPF12	med	3	-0.0343496	0.0464776	0.459872
IP_10	CYTL1	med	5	0.0127741	0.012754	0.316548
IP_10	CXCL16	med	5	0.0487776	0.0226183	0.0310406
IP_10	PQLC1	med	7	0.00677695	0.0169832	0.689865
IP_10	XPNPEP1	med	10	0.0175524	0.0174733	0.315126
IP_10	KCTD21	med	4	0.0527788	0.0384527	0.169888
IP_10	RETSAT	med	6	0.00695241	0.0195367	0.721942
IP_10	CEP152	med	3	0.0223283	0.0149073	0.134182
IP_10	HSPBAP1	med	14	0.0039486	0.0146245	0.787161
IP_10	TRPV2	med	3	-0.00236213	0.0359544	0.947618
IP_10	RP11-290F20.1	med	3	-0.0565302	0.0238983	0.0180083
IP_10	FCER1A	med	6	6.19952e-06	0.0176734	0.99972
IP_10	KIAA1407	med	3	-0.0310679	0.0412991	0.451892
IP_10	DDRGK1	med	5	0.0174014	0.0225708	0.440726
IP_10	CYP4V2	med	14	0.00206562	0.0151869	0.891811
IP_10	NBPF2P	med	6	0.00413138	0.0178335	0.816799
IP_10	USMG5	med	14	-0.012878	0.0158767	0.417291
IP_10	SETD9	med	7	0.0123194	0.0219928	0.575372
IP_10	DCAF12	med	3	-0.0144622	0.0328418	0.659678
IP_10	SEH1L	med	3	-0.0552714	0.0572955	0.334709
IP_10	HHLA3	med	4	-0.0385616	0.0204625	0.0594965
IP_10	PBX1	med	3	-0.00657662	0.0593325	0.91174
IP_10	CRIP1P1	med	4	-0.0661006	0.0293812	0.0244644
IP_10	GINS2	med	4	0.00977828	0.0197398	0.620347
IP_10	TRPM6	med	4	-0.0160705	0.0202075	0.426454
IP_10	C1orf228	med	6	0.00394492	0.0258298	0.878613
IP_10	ARHGAP26	med	3	0.042236	0.0710615	0.552273
IP_10	PAOX	med	6	0.0381582	0.0242874	0.116157
IP_10	ZNF529	med	3	-0.0227546	0.0283406	0.422033
IP_10	ELOVL5	med	4	-0.053331	0.0405918	0.188902
IP_10	VSIG10	med	8	-0.00927233	0.0158242	0.557904
IP_10	RP11-54C4.1	med	3	0.0237609	0.0209752	0.257294
IP_10	F2R	med	5	-0.00561793	0.0221746	0.799998
IP_10	STX4	med	5	0.0619018	0.0212771	0.00362213
IP_10	HHEX	med	5	-0.00127286	0.0200015	0.949258
IP_10	LAIR2	med	9	-0.0192865	0.0182196	0.289799
IP_10	BCL2L13	med	8	-0.012353	0.0151451	0.414705
IP_10	PPP2R2B	med	5	-0.0392538	0.0319139	0.2187
IP_10	ASB13	med	6	0.0199357	0.0234849	0.39595
IP_10	TRGJP1	med	3	0.0273062	0.0638029	0.668667
IP_10	STAG3L1	med	5	-0.00946882	0.0169268	0.57589
IP_10	LMCD1	med	3	0.0240781	0.0264296	0.362281
IP_10	HLA-E	med	4	0.118893	0.0601692	0.0481566
IP_10	FARS2	med	3	0.0141578	0.0227004	0.532839
IP_10	OGFOD1	med	3	-0.0445467	0.0329439	0.176312
IP_10	GBAS	med	3	-0.0498621	0.0483757	0.30267
IP_10	PHF23	med	4	-0.00385286	0.0272359	0.887505
IP_10	TPP1	med	7	-0.0210058	0.0162575	0.196334
IP_10	TESC	med	5	-0.00280359	0.0210252	0.893921
IP_10	PKNOX1	med	3	-0.0580783	0.0286309	0.0425073
IP_10	EI24	med	3	-0.0515657	0.0440787	0.242059
IP_10	WWP1	med	3	0.0391209	0.0241473	0.105212
IP_10	ASL	med	4	-0.00520904	0.0302531	0.863295
IP_10	TIMMDC1	med	3	-0.053635	0.0824681	0.515452
IP_10	DOK2	med	6	-0.00266041	0.0188378	0.88769
IP_10	RNF187	med	4	0.0173395	0.0193687	0.370663
IP_10	RP11-554I8.1	med	6	-0.0527893	0.0315611	0.0944044
IP_10	APOLD1	med	3	-0.00474613	0.0183742	0.796172
IP_10	RP11-1018N14.5	med	5	-0.00907641	0.0154755	0.557539
IP_10	RCHY1	med	12	-0.0240673	0.0236016	0.307855
IP_10	HIST1H2BD	med	23	0.0199165	0.00853183	0.0195763
IP_10	FLVCR2	med	10	0.0525306	0.0214722	0.0144272
IP_10	RGS18	med	3	-0.00684145	0.0431348	0.873979
IP_10	MYPOP	med	3	0.00880844	0.0483248	0.855366
IP_10	TEAD2	med	5	-0.0213708	0.0181017	0.237761
IP_10	AC005532.5	med	3	-0.0629137	0.0321	0.0500041
IP_10	CTD-2561J22.5	med	3	-0.022668	0.0207534	0.274723
IP_10	SPINT2	med	8	0.00221143	0.0220683	0.920179
IP_10	COG2	med	3	0.0116956	0.0389624	0.764044
IP_10	PAPSS2	med	6	-0.0216513	0.0196706	0.271029
IP_10	RP11-314N13.3	med	3	0.0694153	0.0729358	0.341233
IP_10	Z97634.5	med	3	-0.0855025	0.062619	0.172115
IP_10	C1orf112	med	6	-0.0215156	0.0194646	0.268999
IP_10	EFHA2	med	3	-0.108602	0.0492018	0.027295
IP_10	PPAP2C	med	3	0.00215583	0.0310919	0.944721
IP_10	WRAP73	med	4	-0.0319798	0.0200613	0.110914
IP_10	TBK1	med	3	-0.00726723	0.0251073	0.77224
IP_10	LRRK1	med	4	0.0192909	0.019957	0.333732
IP_10	FANCG	med	4	-0.0762427	0.0322328	0.0180116
IP_10	CKAP2	med	15	0.00856945	0.0152284	0.573619
IP_10	LINC00617	med	3	0.0709324	0.0504549	0.159767
IP_10	VRK2	med	3	0.0351856	0.0268973	0.190823
IP_10	CTH	med	4	0.112096	0.0761007	0.140751
IP_10	HLTF	med	3	0.0347624	0.0412522	0.399407
IP_10	DUSP16	med	7	-0.0318208	0.0166829	0.0564692
IP_10	C8orf59	med	6	0.056906	0.0332849	0.0873279
IP_10	GINM1	med	6	0.00644423	0.0177045	0.715866
IP_10	ZNF132	med	3	-0.00232924	0.0193816	0.904342
IP_10	COX10-AS1	med	4	-0.145438	0.0689131	0.0348195
IP_10	HLA-A	med	11	0.00357668	0.0204859	0.8614
IP_10	ANKRD50	med	3	0.00124469	0.0219381	0.954755
IP_10	ARL5A	med	4	0.0141382	0.0474136	0.76556
IP_10	GRAP	med	4	0.0137861	0.0273729	0.614515
IP_10	ANGPT1	med	8	-0.000335743	0.0177195	0.984883
IP_10	TAPBPL	med	15	0.0142453	0.0116302	0.22063
IP_10	RNFT2	med	4	-0.0543012	0.0433844	0.210704
IP_10	ARHGEF17	med	5	-0.000810436	0.00858939	0.924829
IP_10	FZD1	med	7	-0.0231654	0.0142613	0.104301
IP_10	USP53	med	9	-0.0196695	0.0118882	0.0980159
IP_10	HPS1	med	7	0.00809551	0.019583	0.679317
IP_10	KLRC1	med	8	0.0203707	0.019108	0.286385
IP_10	INPP5B	med	13	0.0239722	0.0124371	0.0539212
IP_10	RASSF1	med	3	-0.167928	0.0698065	0.0161451
IP_10	LINC00649	med	11	-0.00350144	0.01508	0.816389
IP_10	SYK	med	13	-0.0133792	0.018599	0.471925
IP_10	PSMG3-AS1	med	7	-0.0387578	0.0265506	0.144353
IP_10	C1orf174	med	3	-0.0303718	0.0256641	0.236637
IP_10	SLC16A6	med	4	-0.0226927	0.0252241	0.36831
IP_10	LCP2	med	3	-0.0245099	0.048399	0.612566
IP_10	MRPL54	med	8	-0.0206712	0.0212403	0.330451
IP_10	MTG1	med	4	0.0180324	0.0192828	0.34971
IP_10	A4GALT	med	8	0.0135223	0.0156007	0.386064
IP_10	USP39	med	8	-0.0337227	0.017568	0.0549151
IP_10	PVT1	med	3	-0.0327809	0.0249126	0.188229
IP_10	TGFA	med	5	-0.0199341	0.0301424	0.508401
IP_10	RP1-55C23.7	med	9	-0.0135844	0.0412178	0.74172
IP_10	CMTM6	med	3	0.016448	0.0396924	0.678591
IP_10	GNE	med	4	-0.0360942	0.0339968	0.288374
IP_10	CYFIP2	med	4	-0.0258962	0.0410586	0.528228
IP_10	EVC	med	3	-0.076415	0.0667538	0.252321
IP_10	CNDP2	med	8	-0.00266825	0.0138092	0.846785
IP_10	AF131215.2	med	14	-0.0329472	0.0180837	0.068465
IP_10	SLC22A31	med	3	-0.0241214	0.0213968	0.2596
IP_10	RNFT1	med	5	0.0259692	0.0279723	0.353205
IP_10	EFTUD1	med	3	0.0015866	0.0572539	0.977892
IP_10	LXN	med	13	0.0196486	0.0233404	0.399885
IP_10	OSGIN2	med	4	-0.015526	0.0234631	0.508149
IP_10	HSPA4	med	7	-0.00587554	0.0107544	0.584835
IP_10	C17orf97	med	15	0.000294945	0.00859001	0.972609
IP_10	AC097713.4	med	4	-0.0173779	0.0182589	0.341224
IP_10	KIAA2013	med	7	-0.00144129	0.0186955	0.93855
IP_10	IKZF3	med	6	-0.0258027	0.0142869	0.0709125
IP_10	C1orf86	med	7	0.0111346	0.0165218	0.500356
IP_10	MEGF6	med	3	-0.0362836	0.0314533	0.248676
IP_10	AC118278.1	med	7	0.00649393	0.0138236	0.638518
IP_10	ST3GAL1	med	9	0.00699386	0.0257303	0.785765
IP_10	TMEM119	med	8	-0.012437	0.0186863	0.505687
IP_10	HMGN4	med	12	-0.0300476	0.0155383	0.0531413
IP_10	DDOST	med	4	0.0566969	0.0276426	0.0402599
IP_10	MCM3AP	med	7	0.0215837	0.0189264	0.254118
IP_10	CCDC174	med	5	-0.0477161	0.0242785	0.0493718
IP_10	ZNF668	med	5	-0.0266653	0.0378898	0.481583
IP_10	SIGLEC10	med	5	-0.000165079	0.0364698	0.996388
IP_10	CHRNB1	med	4	0.0410268	0.0195956	0.036289
IP_10	ITM2C	med	5	-0.0384673	0.0256044	0.133002
IP_10	MYLK4	med	5	-0.0352914	0.0208334	0.0902685
IP_10	RP11-1149O23.3	med	16	0.0214934	0.0165444	0.193899
IP_10	CLEC7A	med	11	-0.000195535	0.0149551	0.989568
IP_10	SOLH	med	3	-0.0201884	0.0228288	0.376512
IP_10	BTN2A3P	med	3	0.162436	0.0677481	0.0165006
IP_10	SNIP1	med	8	-0.000529379	0.0143073	0.970485
IP_10	MCFD2	med	6	0.0189999	0.023752	0.423752
IP_10	PROSC	med	7	0.0207378	0.0165669	0.210658
IP_10	TTC21A	med	5	-0.0234994	0.0383635	0.540178
IP_10	WDR19	med	8	0.00221533	0.0199406	0.91154
IP_10	RP11-247A12.7	med	3	-0.016287	0.0206839	0.431034
IP_10	CLIP2	med	4	0.0617977	0.0504027	0.220169
IP_10	METTL4	med	3	-0.00238825	0.0293986	0.935254
IP_10	C14orf159	med	9	-0.00705617	0.0119486	0.554825
IP_10	RP4-724E16.2	med	3	-0.0678365	0.0547345	0.215208
IP_10	CTD-2201I18.1	med	4	-0.0613737	0.0437091	0.160277
IP_10	TGIF1	med	5	0.007789	0.0189814	0.68155
IP_10	ADAM10	med	4	-0.0129254	0.0256114	0.613789
IP_10	CDCA7	med	3	0.00238018	0.0352043	0.946096
IP_10	CTC-774J1.2	med	3	-0.0583756	0.0271358	0.0314576
IP_10	CD36	med	16	0.00395761	0.0147773	0.78884
IP_10	TMX4	med	6	0.0250275	0.0238102	0.293201
IP_10	EPS8L2	med	4	-0.0568621	0.0297951	0.0563346
IP_10	INTS4	med	12	-0.0275158	0.0183318	0.13336
IP_10	RP3-462E2.3	med	3	-0.138519	0.0423198	0.00106358
IP_10	ERGIC1	med	3	0.0301628	0.0402335	0.45344
IP_10	RP11-779O18.3	med	3	-0.0223137	0.030333	0.461959
IP_10	INF2	med	6	-0.0145404	0.0124691	0.243568
IP_10	FUT10	med	14	-0.0160886	0.0211823	0.447536
IP_10	AC091729.9	med	9	0.0134784	0.0165719	0.416029
IP_10	TRBJ2-3	med	3	-0.00767341	0.0287613	0.789626
IP_10	COPG1	med	3	-0.0092679	0.0452767	0.837811
IP_10	LIMA1	med	7	-0.0212299	0.0183501	0.247298
IP_10	FBN2	med	16	0.00857526	0.0106937	0.422613
IP_10	SNRPB2	med	8	0.0060554	0.0341651	0.85932
IP_10	LINC00341	med	6	0.0302728	0.0278789	0.277537
IP_10	NUP35	med	4	-0.00881732	0.027851	0.751556
IP_10	ITPRIP	med	3	0.0688172	0.0308046	0.0254839
IP_10	C5	med	18	0.0220274	0.0157455	0.161825
IP_10	CTD-3092A11.2	med	5	-0.00596495	0.0223784	0.789816
IP_10	MUC1	med	5	-0.00807231	0.0319152	0.800323
IP_10	RP11-18F14.2	med	3	-0.0162957	0.0609716	0.789264
IP_10	SFTPD	med	6	-0.00319783	0.0214029	0.881229
IP_10	KLHDC10	med	7	-0.00885869	0.0190547	0.641996
IP_10	CABIN1	med	3	0.0187434	0.0501077	0.708358
IP_10	MAN1C1	med	3	0.0493811	0.0517973	0.340412
IP_10	SPRED2	med	4	0.00703179	0.0337753	0.835078
IP_10	PHPT1	med	3	0.00706599	0.0210454	0.737059
IP_10	FAM22D	med	7	-0.024011	0.0274726	0.382119
IP_10	NSUN7	med	8	0.0140782	0.0186716	0.450855
IP_10	RP11-726G1.1	med	3	-0.0141047	0.0481696	0.769664
IP_10	LINC00265	med	8	-0.0283031	0.0210165	0.178075
IP_10	RBMS2	med	15	-0.0352909	0.0156098	0.0237708
IP_10	INSIG2	med	5	0.0294276	0.03155	0.350959
IP_10	FAM198B	med	9	-0.00356535	0.0161647	0.825432
IP_10	CATSPERB	med	3	-0.00422784	0.0279391	0.87972
IP_10	C5orf4	med	14	0.00732993	0.0148513	0.621619
IP_10	ARL4A	med	10	-0.0305391	0.0161565	0.0587306
IP_10	GDPGP1	med	3	-0.00107328	0.0332799	0.974273
IP_10	CCR5	med	4	-0.0533902	0.0302849	0.0779119
IP_10	MIR22HG	med	4	0.0135554	0.0199445	0.496722
IP_10	HIST3H2A	med	4	-0.00547314	0.0286743	0.848625
IP_10	TOP3B	med	3	-0.0188545	0.0273323	0.490304
IP_10	ABTB1	med	8	-0.0024112	0.0144374	0.867361
IP_10	HLA-DQA2	med	11	-0.0407758	0.0125334	0.00114041
IP_10	S100A12	med	12	0.0134647	0.0133078	0.31164
IP_10	MARCH2	med	4	-0.0171223	0.0415634	0.680371
IP_10	RP11-297B17.3	med	4	0.0135355	0.0268786	0.614558
IP_10	RAP1GAP2	med	6	0.0187143	0.0444205	0.673537
IP_10	CCDC125	med	5	-0.0079942	0.0249042	0.748212
IP_10	NME4	med	8	0.0018664	0.013376	0.889028
IP_10	VPS41	med	7	0.0398272	0.0362544	0.271965
IP_10	ABCF3	med	3	0.000641716	0.0430577	0.988109
IP_10	ATP13A1	med	8	0.011766	0.0142691	0.409611
IP_10	AC125232.1	med	6	0.000206544	0.020501	0.991962
IP_10	ADCY7	med	5	-0.0190479	0.0200852	0.342951
IP_10	AC074286.1	med	4	-0.00972562	0.0441233	0.825545
IP_10	PSMG1	med	3	0.0519128	0.0327122	0.112523
IP_10	TTC25	med	4	-0.00698592	0.0302145	0.817151
IP_10	SNRNP27	med	13	-0.0210845	0.0181519	0.245414
IP_10	PTCD1	med	3	0.0196844	0.0294719	0.504194
IP_10	CABP5	med	6	0.0193754	0.0298517	0.516303
IP_10	TRMT6	med	3	0.0463322	0.0479694	0.33411
IP_10	TTC19	med	14	0.00277697	0.0156918	0.859532
IP_10	ELP2	med	12	-0.00322169	0.0179975	0.857931
IP_10	RP11-629O1.2	med	4	0.020037	0.0275126	0.466438
IP_10	ZSCAN9	med	8	-0.0213728	0.0148866	0.151086
IP_10	RAB2B	med	4	-0.00583878	0.0297712	0.844515
IP_10	IFIT5	med	5	-0.0265885	0.0239026	0.26598
IP_10	ZNF890P	med	6	0.0362383	0.0211746	0.0870056
IP_10	ANKIB1	med	4	0.0153636	0.0335647	0.647145
IP_10	RAB6B	med	6	0.0389379	0.023017	0.0907035
IP_10	SYT1	med	3	-0.0821053	0.0457888	0.072952
IP_10	GPR133	med	4	-0.0224508	0.0294599	0.446012
IP_10	GGCX	med	4	-0.0388874	0.0225759	0.0849762
IP_10	RP11-488L18.4	med	5	-0.0134462	0.0285378	0.637519
IP_10	AGPAT3	med	3	0.0615721	0.0533101	0.248098
IP_10	RALB	med	11	0.00691556	0.0179994	0.700822
IP_10	TRIM38	med	7	0.011132	0.0199478	0.576806
IP_10	NLRP9P	med	5	0.000535866	0.0503503	0.991508
IP_10	CD1B	med	3	0.0240665	0.0296639	0.417191
IP_10	GMIP	med	4	0.0079483	0.029504	0.787624
IP_10	GABBR1	med	4	0.0721178	0.0259997	0.00554059
IP_10	MSC	med	6	0.00156112	0.0137311	0.909482
IP_10	RP11-84C10.2	med	5	0.00348247	0.0163561	0.831393
IP_10	PLEKHG3	med	5	0.00023508	0.0149601	0.987463
IP_10	EMILIN2	med	3	0.0164558	0.0284137	0.562488
IP_10	AHSA2	med	11	0.0106802	0.0179526	0.551901
IP_10	SLC13A4	med	3	-0.0426666	0.0368248	0.246604
IP_10	MAF1	med	4	0.0275098	0.02356	0.24295
IP_10	STEAP3	med	11	-0.023012	0.0171297	0.179143
IP_10	PLCB1	med	9	0.00194143	0.0220088	0.929708
IP_10	RP11-1038A11.3	med	4	0.0278002	0.0430822	0.518745
IP_10	RDH13	med	8	0.018694	0.0182219	0.304933
IP_10	SLC36A1	med	11	0.0018332	0.0120408	0.878991
IP_10	ADI1	med	7	-0.00571793	0.0175063	0.743955
IP_10	KIAA0141	med	3	-0.0277274	0.0275921	0.314943
IP_10	RP11-325P15.1	med	10	0.0113098	0.0189841	0.551341
IP_10	SCRN2	med	8	0.0198162	0.0189232	0.29501
IP_10	ABHD5	med	3	-0.0165789	0.0276101	0.548196
IP_10	DEAF1	med	4	-0.016413	0.0197744	0.406531
IP_10	RP1-13D10.2	med	3	-0.016661	0.0327026	0.610423
IP_10	PTGES	med	6	0.020059	0.021867	0.358976
IP_10	TBC1D2	med	4	-0.0458681	0.025752	0.0748884
IP_10	CCR6	med	3	0.015477	0.0303885	0.610539
IP_10	AP1M2	med	6	0.00627867	0.0290137	0.828673
IP_10	DBN1	med	4	-0.00602441	0.0211577	0.775845
IP_10	CPNE1	med	14	-0.0041946	0.0142844	0.769026
IP_10	MTRR	med	12	-0.0070244	0.0130245	0.589665
IP_10	TRAT1	med	6	-0.0280526	0.022676	0.216048
IP_10	PHF2	med	4	0.0154166	0.048983	0.752964
IP_10	CTD-2248H3.1	med	6	-0.0187708	0.0219424	0.392296
IP_10	TMEM45A	med	4	-0.0203864	0.0261883	0.436302
IP_10	BBS4	med	4	0.00528767	0.0140186	0.706033
IP_10	LTA4H	med	15	0.0289065	0.0120755	0.0166739
IP_10	ZNF212	med	6	-0.00653046	0.0197432	0.740818
IP_10	SCO2	med	8	-0.0448031	0.0251303	0.0746135
IP_10	SLC31A2	med	5	0.0248471	0.0546793	0.64953
IP_10	PDK1	med	6	0.0308295	0.0320908	0.336705
IP_10	SLC6A16	med	3	-0.0410373	0.0358197	0.251934
IP_10	KRTCAP3	med	3	-0.00292315	0.0207216	0.887817
IP_10	TYMP	med	16	0.0490145	0.0176528	0.00549335
IP_10	RP11-480A16.1	med	4	-0.0219869	0.0459011	0.631934
IP_10	ALS2CL	med	3	-0.0278204	0.0491023	0.570999
IP_10	PPAP2B	med	3	0.0147344	0.0477926	0.757854
IP_10	CHI3L2	med	14	-0.00315688	0.0115946	0.785414
IP_10	CPNE3	med	7	0.0190324	0.0219077	0.384982
IP_10	WSB1	med	4	-0.00446919	0.0240339	0.852481
IP_10	AP000350.4	med	7	-0.0297416	0.0165784	0.072814
IP_10	TTC16	med	3	0.0173565	0.021322	0.415634
IP_10	FAM13A-AS1	med	3	-0.0179595	0.0309986	0.562342
IP_10	NLRP3	med	9	-0.00988897	0.0210795	0.638979
IP_10	UVRAG	med	5	-0.00933021	0.0260792	0.720519
IP_10	TMBIM6	med	3	0.0811588	0.0554845	0.143542
IP_10	C9orf66	med	3	0.0210917	0.032277	0.513461
IP_10	CD82	med	3	-0.00666859	0.0363338	0.854377
IP_10	PSTPIP1	med	20	0.0118855	0.014499	0.412361
IP_10	TTLL3	med	9	0.000478893	0.0132943	0.971265
IP_10	AC093323.3	med	5	-0.034783	0.0256492	0.175065
IP_10	MICU1	med	5	0.0186939	0.0322215	0.561801
IP_10	LEPR	med	13	-0.0101817	0.0143627	0.478388
IP_10	RP11-551L14.1	med	3	0.024373	0.0301709	0.419188
IP_10	TMEM205	med	5	0.0377676	0.0292191	0.196162
IP_10	PECR	med	3	-0.0261762	0.0410465	0.523656
IP_10	ELMO1	med	12	0.0298688	0.0168594	0.0764552
IP_10	FAM228B	med	3	-0.0544227	0.0293688	0.0638708
IP_10	RPL22L1	med	21	0.00055986	0.012912	0.965415
IP_10	CHCHD2	med	15	0.0151217	0.00798365	0.0582133
IP_10	PIK3IP1	med	12	0.0108992	0.0231303	0.637492
IP_10	MOCS2	med	3	-0.0682097	0.0420489	0.10477
IP_10	TMOD1	med	4	-0.0385857	0.0564535	0.494294
IP_10	CTGLF11P	med	3	0.00977749	0.0869965	0.910515
IP_10	AC083949.1	med	4	0.00953544	0.0389033	0.806374
IP_10	CMTM8	med	6	0.0257545	0.0363343	0.478436
IP_10	HDAC4	med	6	-0.017955	0.0183892	0.328872
IP_10	SPAG9	med	3	-0.0257242	0.027421	0.348183
IP_10	SESTD1	med	10	-0.014094	0.0223518	0.528333
IP_10	STYXL1	med	13	0.00649108	0.00889343	0.465467
IP_10	BORA	med	3	-0.00377913	0.0133243	0.776697
IP_10	RP11-320N21.1	med	3	-0.0554244	0.0309487	0.0733179
IP_10	C16orf72	med	4	0.015225	0.0179377	0.396009
IP_10	MPZL1	med	10	0.00927619	0.0138848	0.504081
IP_10	DAB1	med	5	-0.00611886	0.0163759	0.708665
IP_10	TBC1D2B	med	5	0.0188364	0.0265616	0.478226
IP_10	RABEP1	med	17	0.00606414	0.0115222	0.59868
IP_10	SCGB3A2	med	6	-0.0124908	0.0221152	0.572205
IP_10	TNIP1	med	4	-0.0514212	0.0276266	0.0627028
IP_10	MCOLN3	med	3	-0.117208	0.0479589	0.0145288
IP_10	ANKRD18EP	med	6	0.00827069	0.0364693	0.820591
IP_10	CTA-331P3.1	med	6	0.040356	0.0184672	0.0288679
IP_10	TRBV5-6	med	3	-0.0579066	0.051516	0.260992
IP_10	SFMBT2	med	4	0.014853	0.0258362	0.565366
IP_10	USP30	med	3	0.117424	0.0443269	0.00807174
IP_10	MC1R	med	7	-0.00417565	0.0133263	0.754023
IP_10	TAS2R14	med	5	0.00508567	0.0237757	0.830624
IP_10	TSTD3	med	5	0.0230213	0.0268116	0.390544
IP_10	IL32	med	6	-0.0273521	0.016311	0.0935603
IP_10	CNKSR1	med	3	0.0118341	0.0371494	0.750064
IP_10	HYAL3	med	20	0.0419138	0.0160897	0.00918704
IP_10	RRP7B	med	4	-0.0439093	0.0283771	0.121779
IP_10	STAMBPL1	med	6	-0.00109413	0.0295909	0.970505
IP_10	LSM10	med	3	-0.0165467	0.0501612	0.741497
IP_10	LILRB3	med	3	-0.0363265	0.0299573	0.225279
IP_10	LPAR5	med	6	-0.00395563	0.0208683	0.84966
IP_10	ADAM1A	med	7	0.0280804	0.023028	0.222692
IP_10	ERAP1	med	5	0.0171661	0.030285	0.570838
IP_10	NUCB2	med	3	0.0539164	0.018772	0.00407658
IP_10	TMEM9B	med	5	-0.0561794	0.0192548	0.00352642
IP_10	GSTM2	med	9	0.030113	0.0181046	0.0962567
IP_10	AHCTF1	med	6	0.012743	0.0179334	0.477347
IP_10	SGPL1	med	3	0.0128445	0.0167328	0.442711
IP_10	FZD3	med	3	0.0374963	0.0319694	0.240843
IP_10	RP11-484L8.1	med	3	-0.0140961	0.0341557	0.679825
IP_10	ABHD15	med	6	-0.0283431	0.0170951	0.097324
IP_10	UBE2Q2	med	8	0.033717	0.0214644	0.116221
IP_10	LHPP	med	16	0.0129473	0.0137686	0.347038
IP_10	ACOT4	med	8	-0.00656294	0.0166308	0.693119
IP_10	RGL4	med	3	0.0364726	0.0397881	0.359316
IP_10	TRIM5	med	9	0.00845775	0.015352	0.581688
IP_10	ZNF484	med	3	0.00374736	0.0438508	0.931898
IP_10	MPC1	med	6	0.000178165	0.0190633	0.992543
IP_10	SIPA1L2	med	10	0.00574776	0.0175859	0.74379
IP_10	ALCAM	med	14	0.0115232	0.0127491	0.366078
IP_10	KLHDC4	med	16	-0.0122077	0.0110445	0.269024
IP_10	PRKCQ-AS1	med	13	0.0162799	0.0165508	0.325297
IP_10	MGAT1	med	3	-0.00404601	0.0271536	0.88155
IP_10	MIS12	med	6	-0.0120322	0.0244452	0.62257
IP_10	CTD-2192J16.21	med	3	0.0020338	0.0246122	0.934143
IP_10	IER3	med	11	0.0386063	0.0296276	0.192558
IP_10	RNASEH2B	med	10	0.0148009	0.019729	0.453129
IP_10	AP001372.2	med	6	0.00882284	0.0193083	0.647711
IP_10	EPDR1	med	12	0.00506909	0.0139009	0.715365
IP_10	ZNF469	med	3	0.0749685	0.0916145	0.413184
IP_10	CRYL1	med	7	0.0369497	0.0253243	0.144548
IP_10	CMBL	med	10	-0.0176816	0.0175511	0.313726
IP_10	XYLB	med	4	-0.0833041	0.0526337	0.113486
IP_10	LINC00683	med	4	-0.0293042	0.0305153	0.336899
IP_10	FAM153C	med	3	0.0396536	0.0297541	0.182627
IP_10	TF	med	3	0.0221961	0.0467213	0.634733
IP_10	ZNF333	med	8	0.0260602	0.0196637	0.185072
IP_10	WSB2	med	5	0.00512227	0.0160377	0.749432
IP_10	DENND1A	med	5	-0.00754955	0.0324806	0.816202
IP_10	ALDH3B1	med	3	-0.0139782	0.0319725	0.66197
IP_10	POLR2E	med	4	0.00675621	0.0274205	0.805379
IP_10	KCTD7	med	8	-0.00849649	0.0204662	0.678034
IP_10	PTGFRN	med	4	-0.072734	0.024869	0.00344799
IP_10	DPPA4	med	3	-0.00794079	0.0443153	0.85779
IP_10	VASP	med	15	-0.00132484	0.012295	0.914191
IP_10	INPP5K	med	4	-0.00753176	0.0179869	0.675409
IP_10	RPN1	med	6	-0.0138666	0.0135227	0.305162
IP_10	OR52K3P	med	10	0.0112739	0.0159931	0.480858
IP_10	NCEH1	med	5	-0.0110052	0.0259467	0.671458
IP_10	WBSCR22	med	4	-0.014377	0.0191807	0.453522
IP_10	SOAT1	med	12	0.0241541	0.0148521	0.103883
IP_10	TGM3	med	3	0.0270782	0.0220677	0.219802
IP_10	PAK1	med	5	-0.0259112	0.0222274	0.243724
IP_10	RP11-166N6.2	med	4	0.0102965	0.0195055	0.597586
IP_10	RAB15	med	8	-0.0255373	0.0208704	0.221098
IP_10	CNR1	med	4	0.0451729	0.0663715	0.49612
IP_10	MT1E	med	4	-0.0358784	0.0226691	0.113489
IP_10	MDS2	med	3	-0.119023	0.0493278	0.0158263
IP_10	PARVG	med	8	-0.0165357	0.028812	0.566024
IP_10	ESPN	med	5	-0.000801584	0.030356	0.978933
IP_10	PMS1	med	4	0.0296751	0.0258445	0.250879
IP_10	GAPDHP14	med	3	0.0202066	0.0414593	0.625986
IP_10	MAEA	med	5	-0.0657517	0.0288701	0.0227561
IP_10	UGDH	med	14	-0.0285996	0.0146805	0.0513988
IP_10	TENM4	med	13	-0.00155975	0.0136561	0.909066
IP_10	TRAPPC12	med	13	0.0352792	0.0171177	0.0393051
IP_10	DLEC1	med	4	-0.036579	0.0457463	0.423939
IP_10	CCDC134	med	8	-0.0218506	0.0205595	0.287873
IP_10	TADA2A	med	4	0.00710306	0.0163182	0.663356
IP_10	WDR35	med	3	0.0339442	0.0471684	0.471747
IP_10	HMOX1	med	4	0.000235228	0.0310391	0.993953
IP_10	GPR19	med	5	-0.000954152	0.0159388	0.952264
IP_10	RP11-792D21.2	med	14	-0.000311499	0.0133185	0.98134
IP_10	RP11-797A18.3	med	7	0.0114484	0.0167165	0.493434
IP_10	PNP	med	7	-0.0212217	0.0420991	0.614198
IP_10	LEPROT	med	17	-0.0134647	0.0123968	0.277416
IP_10	TRIM9	med	5	-0.0021498	0.0215928	0.920693
IP_10	HLA-H	med	4	-0.0120681	0.0294519	0.681985
IP_10	PARP1	med	7	-0.00781695	0.0214206	0.715166
IP_10	RPL13A	med	5	-0.00886105	0.0160848	0.581706
IP_10	AIG1	med	3	0.0584228	0.0308788	0.0584909
IP_10	HEATR6	med	8	-0.000245744	0.0252845	0.992245
IP_10	TLR5	med	4	-0.0443272	0.0306482	0.148087
IP_10	MAK	med	9	-0.00972823	0.0251428	0.698817
IP_10	SNTG2	med	3	0.0151979	0.0531159	0.774781
IP_10	RFPL3S	med	4	0.029423	0.0361436	0.415611
IP_10	HCG9	med	3	-0.00405252	0.0338768	0.90478
IP_10	RASSF7	med	3	-0.0175208	0.0547687	0.74904
IP_10	DGAT1	med	5	-0.0249182	0.0312078	0.424603
IP_10	MT1F	med	18	-0.00397826	0.0123835	0.748016
IP_10	UGGT2	med	8	0.0146045	0.02202	0.507178
IP_10	APOBEC3A	med	8	0.029071	0.0223818	0.193989
IP_10	NICN1	med	6	-0.00223036	0.0236547	0.92488
IP_10	RBBP9	med	4	0.0421236	0.0432279	0.32983
IP_10	CDK13	med	3	-0.00867705	0.0266584	0.74481
IP_10	NCOA3	med	7	-0.0264293	0.0356005	0.457854
IP_10	HMGB1P31	med	5	-0.0205973	0.029429	0.483992
IP_10	PICALM	med	3	-0.0368469	0.0404007	0.361749
IP_10	DSCR3	med	4	-0.0315137	0.0382291	0.409746
IP_10	MAP3K1	med	5	-0.0751045	0.0326074	0.0212622
IP_10	RP4-740C4.6	med	3	0.00681781	0.0335865	0.839141
IP_10	EXOSC3	med	3	-0.0233958	0.0362776	0.518986
IP_10	ARSB	med	11	-0.00996031	0.0179199	0.578332
IP_10	BTNL3	med	8	-0.0256036	0.012483	0.0402589
IP_10	TOR1A	med	5	0.0133559	0.0213858	0.532283
IP_10	AL133458.1	med	14	-0.00382764	0.0185979	0.836939
IP_10	ZNF652	med	3	-0.095313	0.0649901	0.142491
IP_10	PDCL3P4	med	3	0.00992743	0.0594917	0.867472
IP_10	RP11-38G5.2	med	4	-0.0233646	0.0271664	0.389759
IP_10	MRPL36	med	3	-0.0427335	0.0236843	0.0711846
IP_10	MGAT5	med	4	0.0470043	0.0538104	0.382381
IP_10	RP11-685N10.1	med	6	-0.0285274	0.0203584	0.161137
IP_10	GIGYF1	med	4	0.026568	0.0246765	0.281635
IP_10	CAB39	med	3	-0.0616813	0.0486992	0.205307
IP_10	PFKFB4	med	4	0.0459213	0.0492828	0.351443
IP_10	EMR2	med	19	-0.0222965	0.0127158	0.0795245
IP_10	RP11-202P11.1	med	3	0.0308685	0.0344426	0.370129
IP_10	SMC6	med	6	-0.0221372	0.0489629	0.651181
IP_10	NRBF2	med	3	-0.00449618	0.0213392	0.833121
IP_10	NCF2	med	3	-0.052465	0.0535438	0.32716
IP_10	BDH1	med	3	-0.0468945	0.0418859	0.262894
IP_10	GNAO1	med	3	-0.0370563	0.0459147	0.419627
IP_10	ZNF701	med	5	0.0437643	0.0223443	0.0501554
IP_10	FXYD5	med	4	-0.0228718	0.0170197	0.178999
IP_10	CENPC1	med	4	-0.0555031	0.0590308	0.347094
IP_10	CDK12	med	4	-0.0133121	0.0322374	0.67965
IP_10	KIAA1671	med	11	-0.0199297	0.0140223	0.155235
IP_10	AL512428.1	med	5	-0.0284857	0.0242933	0.240967
IP_10	ZNF75A	med	3	-0.0285302	0.0277904	0.3046
IP_10	N4BP2	med	11	-0.0133839	0.0177849	0.451726
IP_10	GLTSCR2	med	6	0.0225519	0.0200014	0.259524
IP_10	SLFN14	med	3	0.14032	0.080627	0.0817951
IP_10	SAC3D1	med	3	-0.0717267	0.0339921	0.0348498
IP_10	RP11-325F22.2	med	4	-0.0495433	0.0257379	0.0542396
IP_10	ELF2	med	3	0.0114346	0.0380578	0.763831
IP_10	BIN3	med	7	0.0148705	0.0174887	0.395164
IP_10	RNF130	med	4	-0.0278189	0.0261769	0.287907
IP_10	RP11-505K9.1	med	3	0.0215529	0.0352378	0.540774
IP_10	RP4-798C17.6	med	4	0.000302906	0.0313145	0.992282
IP_10	TNFAIP2	med	3	0.0370289	0.0471341	0.432098
IP_10	UVSSA	med	11	0.0109614	0.0124584	0.378947
IP_10	CBR1	med	5	0.0113391	0.0218115	0.603155
IP_10	MYH11	med	4	-0.0159709	0.024582	0.515887
IP_10	CD300LD	med	3	0.039894	0.0195658	0.0414538
IP_10	FAM210A	med	4	0.0177559	0.0510321	0.727888
IP_10	IFITM1	med	5	0.0550717	0.0266245	0.0385969
IP_10	MNDA	med	9	-0.0126581	0.016911	0.45415
IP_10	SEPT7P2	med	6	-0.0321055	0.0180839	0.0758379
IP_10	AC092620.3	med	3	-0.065177	0.0734551	0.374915
IP_10	ZNF503	med	10	-0.00210656	0.0130824	0.872076
IP_10	CEACAM4	med	8	-0.00247301	0.0135324	0.854996
IP_10	SPATA6	med	3	0.0338753	0.0426618	0.427171
IP_10	EEF1A1	med	8	0.00972948	0.0168188	0.562934
IP_10	RP11-589N15.2	med	3	-0.0282631	0.0789217	0.720257
IP_10	MXI1	med	4	0.00911562	0.0220711	0.679598
IP_10	KRT73	med	13	-0.0156908	0.0136083	0.248896
IP_10	GRK5	med	6	-0.0634553	0.0413649	0.125021
IP_10	NVL	med	6	-0.0187755	0.0214137	0.380596
IP_10	SNHG5	med	10	0.00970083	0.019543	0.619624
IP_10	ELL	med	8	0.0080307	0.0173178	0.642845
IP_10	FPR2	med	14	0.014247	0.0125229	0.255256
IP_10	POMGNT1	med	5	0.0230391	0.0263084	0.381177
IP_10	PDGFD	med	6	-0.0206489	0.0245651	0.400584
IP_10	ITPA	med	6	-0.021265	0.0136801	0.120077
IP_10	RPTOR	med	7	0.0411517	0.024022	0.0866968
IP_10	CAPZA2	med	6	-0.0282216	0.0205195	0.169022
IP_10	ZMAT4	med	4	-0.0346475	0.0359634	0.335342
IP_10	NCF1	med	6	-0.00925748	0.0135526	0.494557
IP_10	TUFT1	med	3	-0.0652912	0.061593	0.289125
IP_10	CD164	med	3	-0.0679903	0.033239	0.040806
IP_10	RP11-109N23.6	med	4	-0.0115526	0.0335713	0.730755
IP_10	PCGF2	med	4	-0.014022	0.0205	0.493974
IP_10	RNF40	med	4	0.0162813	0.0294618	0.580521
IP_10	CNOT6L	med	3	-0.0112586	0.0565741	0.842257
IP_10	TNFRSF1B	med	3	-0.0393345	0.0417926	0.34661
IP_10	ZNF79	med	4	-0.0273924	0.0181436	0.131106
IP_10	GPR55	med	3	0.0182805	0.0418941	0.662583
IP_10	CLIP4	med	4	-0.0453904	0.0342456	0.185026
IP_10	NLRC3	med	7	-0.000389914	0.0126588	0.975427
IP_10	SNX25	med	6	-0.00459357	0.0167883	0.784379
IP_10	BAIAP3	med	6	-0.0128587	0.0275598	0.640806
IP_10	MTFMT	med	3	-0.091927	0.0708157	0.194247
IP_10	TNFRSF4	med	3	0.0330119	0.0301281	0.273203
IP_10	AIM1	med	3	-0.00213889	0.0397308	0.957067
IP_10	MAN2A2	med	6	-0.0537279	0.035085	0.125679
IP_10	LST1	med	5	0.017181	0.0221646	0.438248
IP_10	LAPTM4B	med	11	-0.00242652	0.0103176	0.814068
IP_10	IGLV7-46	med	3	0.0224273	0.0392019	0.567255
IP_10	PHKG1	med	5	-0.0608737	0.0314406	0.0528494
IP_10	C4orf33	med	3	0.00113175	0.0246912	0.963441
IP_10	LAMB2	med	4	0.0341541	0.0218658	0.11829
IP_10	CHST2	med	3	-0.0480067	0.0494342	0.331487
IP_10	IRAK1BP1	med	3	0.00404651	0.0270827	0.881228
IP_10	RNASE3	med	9	0.00200727	0.0164844	0.903083
IP_10	TSHZ2	med	5	-0.00310421	0.0269468	0.908288
IP_10	PLXDC1	med	4	0.00394045	0.0228379	0.863013
IP_10	ST3GAL5	med	9	0.015384	0.0167881	0.359478
IP_10	UTP18	med	3	0.0175987	0.0354209	0.619299
IP_10	AC093162.5	med	3	-0.00412086	0.036006	0.908881
IP_10	HAX1	med	3	0.00023524	0.0226096	0.991699
IP_10	SLC12A1	med	6	-0.0122956	0.0162526	0.449332
IP_10	LPIN1	med	8	0.00740876	0.0182055	0.684044
IP_10	APMAP	med	6	0.0243442	0.0208667	0.243352
IP_10	DNLZ	med	6	-0.0111597	0.013914	0.422523
IP_10	LZTR1	med	3	0.0142412	0.0180423	0.429922
IP_10	IK	med	3	-0.140832	0.0703209	0.0452091
IP_10	ABHD2	med	3	-0.0157772	0.050356	0.754042
IP_10	MSR1	med	6	0.0126256	0.0190845	0.508249
IP_10	AATK	med	9	0.0285282	0.0185378	0.123824
IP_10	LPXN	med	4	-0.00576566	0.0325254	0.859299
IP_10	TMEM161B-AS1	med	7	-0.0460605	0.0216233	0.0331607
IP_10	XXYLT1	med	6	0.0394291	0.0422933	0.351193
IP_10	ISCA2	med	11	0.0466028	0.0174328	0.00751132
IP_10	RP5-995J12.2	med	11	0.0276046	0.0213776	0.196604
IP_10	MED22	med	3	0.00960253	0.0199995	0.631129
IP_10	TRANK1	med	6	-0.00717696	0.0247231	0.771592
IP_10	PRKD2	med	6	-0.0292241	0.0143334	0.041462
IP_10	MED16	med	11	0.0207804	0.0134866	0.123361
IP_10	SH3BGRL2	med	3	-0.002054	0.0294225	0.944345
IP_10	ZNHIT1	med	3	0.0184127	0.0295866	0.533723
IP_10	RP11-453E17.1	med	3	-0.00851105	0.0183377	0.642556
IP_10	KIAA1143	med	6	-0.0163342	0.0242605	0.500766
IP_10	EFHC1	med	3	-0.0583196	0.0412307	0.157224
IP_10	TRBV7-6	med	3	-0.0685178	0.0426928	0.108516
IP_10	NDUFA2	med	6	0.092648	0.0531376	0.0812378
IP_10	AASDHPPT	med	3	-0.0461766	0.0422703	0.274653
IP_10	FCRL6	med	5	-0.00910665	0.0115886	0.431967
IP_10	TRIB3	med	9	-0.0137375	0.0160206	0.391174
IP_10	ZSWIM7	med	21	-0.000621364	0.0112353	0.955896
IP_10	PSMB1	med	4	-0.00673711	0.0200453	0.7368
IP_10	TST	med	5	0.0370306	0.029659	0.211832
IP_10	ZFPM1	med	7	0.0591708	0.0186944	0.00155
IP_10	FAM118A	med	12	0.00229625	0.00884017	0.795055
IP_10	C12orf43	med	5	-0.00237033	0.0203236	0.907154
IP_10	SLC44A5	med	6	0.00394687	0.0212032	0.852331
IP_10	NUDT3	med	3	-0.0798467	0.0622123	0.199333
IP_10	SPIRE1	med	13	0.0010341	0.0127409	0.935312
IP_10	PGAP2	med	3	0.0650381	0.0571321	0.254961
IP_10	SMARCE1	med	13	0.00334099	0.012562	0.79027
IP_10	IRS1	med	3	-0.0320732	0.0249964	0.199453
IP_10	INPPL1	med	4	-0.035326	0.0392453	0.368048
IP_10	DET1	med	3	0.0029694	0.0225595	0.895281
IP_10	FAM109B	med	4	0.0107522	0.0259025	0.678065
IP_10	LRP10	med	3	0.0106354	0.0292554	0.716204
IP_10	AVEN	med	3	-0.0449587	0.0500586	0.369121
IP_10	SLAMF6	med	5	0.00504749	0.0375963	0.893201
IP_10	GTPBP3	med	4	-0.0432005	0.0275721	0.117157
IP_10	EPB41L4A	med	3	0.043764	0.0469473	0.351236
IP_10	DCLRE1B	med	3	-0.0136491	0.0206434	0.508494
IP_10	C10orf35	med	4	0.0336778	0.0273584	0.218327
IP_10	SLC25A23	med	3	-0.00604983	0.0266758	0.820586
IP_10	FAM89B	med	4	-0.047581	0.0228631	0.0374225
IP_10	LINC00402	med	5	0.0509487	0.0287308	0.0761762
IP_10	RAB23	med	11	0.0135345	0.0285425	0.635366
IP_10	PARP4	med	5	-0.00821932	0.0336874	0.80724
IP_10	SPON1	med	9	-0.0256602	0.0208081	0.217508
IP_10	CEP164	med	3	-0.0223024	0.0386576	0.563994
IP_10	GMPR	med	3	0.00865166	0.0893322	0.922847
IP_10	RHOH	med	3	0.00233689	0.0601599	0.969014
IP_10	MAP1LC3A	med	11	-0.00805271	0.01191	0.498957
IP_10	ATG12	med	4	0.000817963	0.0218323	0.970114
IP_10	GALK1	med	3	-0.0213737	0.0299871	0.475993
IP_10	SSR1	med	7	0.027905	0.0275399	0.310938
IP_10	ETV7	med	7	0.0301292	0.0181563	0.0970283
IP_10	AP001007.1	med	9	0.00253949	0.0189721	0.893518
IP_10	MMP24	med	3	0.00700953	0.0370377	0.849894
IP_10	MCM3AP-AS1	med	4	-0.0178317	0.0429622	0.678101
IP_10	PRSS22	med	3	-0.0102334	0.0345942	0.767373
IP_10	RP11-33B1.2	med	4	-0.0167793	0.0216086	0.43745
IP_10	CTSL1	med	11	0.00100918	0.0164488	0.951078
IP_10	PLAUR	med	4	0.0214322	0.0463241	0.64361
IP_10	CCDC126	med	4	-0.00639597	0.0183564	0.727516
IP_10	C16orf62	med	6	0.047343	0.0298639	0.1129
IP_10	SUCLA2	med	4	0.0127649	0.0310153	0.680657
IP_10	CD320	med	9	0.0374586	0.026298	0.154334
IP_10	GSTK1	med	3	0.00497921	0.021458	0.816504
IP_10	MRPL42	med	5	0.0185806	0.0184073	0.312777
IP_10	LILRA1	med	7	-0.00879065	0.0166762	0.598099
IP_10	TCL1B	med	4	0.00425444	0.024735	0.863437
IP_10	KIF26B	med	3	-0.00684847	0.0746175	0.926872
IP_10	CRY2	med	7	-0.017937	0.0232547	0.440513
IP_10	GNLY	med	13	-0.00518479	0.0128355	0.686255
IP_10	CD1A	med	8	-0.00375486	0.0144731	0.795298
IP_10	VPS37B	med	3	0.00585873	0.0254424	0.817878
IP_10	SIGLEC12	med	5	0.0514241	0.021978	0.0192941
IP_10	ZNF384	med	4	-0.0258875	0.0248074	0.296697
IP_10	SLC38A10	med	3	-0.0509289	0.0338402	0.132328
IP_10	ZNF337	med	8	0.0343642	0.0162216	0.0341398
IP_10	DDX55	med	8	0.0188328	0.0272761	0.489912
IP_10	EMR4P	med	5	-0.0149145	0.0153898	0.33249
IP_10	AC009495.2	med	4	-0.0328727	0.0307378	0.284863
IP_10	POU5F1P6	med	5	0.0169442	0.0243917	0.48726
IP_10	RBM15B	med	3	0.00910766	0.0301277	0.762422
IP_10	B3GALTL	med	8	-0.0189194	0.0142285	0.183624
IP_10	TMEM63B	med	3	0.0325363	0.0269333	0.227034
IP_10	SLC2A1-AS1	med	5	0.0236744	0.0182155	0.193709
IP_10	ARHGEF10	med	15	0.00810297	0.0131098	0.536519
IP_10	KIAA0247	med	4	0.0400536	0.0277928	0.149542
IP_10	NAIP	med	3	-0.0795979	0.076758	0.299737
IP_10	AC069513.3	med	24	-0.0235813	0.011688	0.0436367
IP_10	ABCA2	med	3	0.0144812	0.0277103	0.601258
IP_10	ARHGAP24	med	6	-0.011266	0.0208061	0.58818
IP_10	TRPT1	med	4	-0.00798079	0.017064	0.640001
IP_10	AFAP1L2	med	4	0.020008	0.036939	0.58806
IP_10	AC010982.1	med	15	0.0225329	0.0214505	0.293506
IP_10	MYO3B	med	3	-0.0123292	0.0493198	0.802599
IP_10	NMT2	med	7	-0.0106106	0.0162036	0.512577
IP_10	SLC2A5	med	6	-0.0425937	0.0235229	0.0701818
IP_10	MAPKAPK5-AS1	med	3	-0.110138	0.0214799	2.93599e-07
IP_10	7SK	med	3	-0.00172224	0.0485919	0.971727
IP_10	PGM2L1	med	5	-0.0296229	0.030366	0.329298
IP_10	CTD-3092A11.1	med	4	-0.0231101	0.0329176	0.482643
IP_10	WBP2	med	3	0.0138172	0.0484614	0.775554
IP_10	MUC4	med	3	0.0926503	0.0411898	0.0244903
IP_10	MED28	med	3	0.00427205	0.0244858	0.861496
IP_10	FOXRED2	med	7	0.0194586	0.016692	0.243717
IP_10	CCDC132	med	3	-0.0796833	0.0406981	0.0502405
IP_10	ZBTB25	med	11	-0.00692143	0.0160739	0.666758
IP_10	PFKP	med	14	-0.01022	0.0142366	0.472835
IP_10	LRRC56	med	5	0.0133864	0.0181963	0.461934
IP_10	DKK3	med	11	-0.0106489	0.0124807	0.393531
IP_10	RP11-534L20.5	med	5	-0.00910213	0.0151357	0.547594
IP_10	HLA-DQB1	med	14	0.0249224	0.0136823	0.0685308
IP_10	RPL32P1	med	3	-0.0866531	0.0556601	0.119512
IP_10	AC069213.1	med	3	-0.0613766	0.0408211	0.132697
IP_10	TPBG	med	4	-0.00934371	0.0133521	0.484057
IP_10	AP3M2	med	3	0.0262498	0.0216241	0.22478
IP_10	NBPF1	med	6	0.0155676	0.0294135	0.59662
IP_10	C1orf85	med	21	-0.00418379	0.00897337	0.64104
IP_10	TSHZ3	med	8	0.0119705	0.0280149	0.669167
IP_10	RP3-465N24.5	med	5	-0.0112988	0.0116429	0.331826
IP_10	ATIC	med	3	-0.0156286	0.0418107	0.708557
IP_10	C6orf106	med	8	0.017912	0.0145828	0.219335
IP_10	CDH1	med	7	-0.0194707	0.0210563	0.355123
IP_10	PIAS1	med	4	0.00588542	0.021896	0.788091
IP_10	HBQ1	med	5	0.0146704	0.0286532	0.608652
IP_10	DDR1	med	13	-0.000431831	0.0311887	0.988953
IP_10	ARSA	med	10	0.00929948	0.0163248	0.568914
IP_10	RP11-121C2.2	med	16	-0.00694572	0.0180096	0.699743
IP_10	RP11-231E4.4	med	12	-0.000538852	0.0112583	0.961826
IP_10	MCM3	med	3	0.00304062	0.0452578	0.946435
IP_10	NT5C	med	6	-0.00946854	0.0232105	0.683316
IP_10	NUPL2	med	12	-0.0276095	0.0308292	0.370486
IP_10	RBM28	med	3	0.0295004	0.0313136	0.346143
IP_10	PRICKLE1	med	4	-0.0792377	0.0643197	0.217974
IP_10	NTN5	med	3	0.0679396	0.0263568	0.00994638
IP_10	HES6	med	5	0.00170612	0.0178096	0.923681
IP_10	TSGA10	med	14	-0.0180359	0.0205686	0.380562
IP_10	RAD51C	med	15	-0.0157614	0.0153454	0.30437
IP_10	MYO5B	med	3	-0.00478173	0.0344864	0.889723
IP_10	ZC3HAV1	med	4	-0.00570742	0.042317	0.892712
IP_10	BICD2	med	9	-0.026293	0.0176893	0.137179
IP_10	SLC7A9	med	9	-0.00559253	0.0139079	0.687602
IP_10	TCIRG1	med	9	-0.0359675	0.0190037	0.0584035
IP_10	RP11-324E6.6	med	7	0.0120714	0.0171204	0.480756
IP_10	PDE5A	med	3	0.0994656	0.040594	0.0142755
IP_10	GPX3	med	3	0.0468354	0.0274284	0.0877201
IP_10	NTNG2	med	3	-0.013718	0.0390633	0.725458
IP_10	BBS12	med	3	0.00942081	0.0257312	0.714272
IP_10	NUDT9	med	3	-0.0610944	0.0375363	0.103608
IP_10	FAM212B	med	4	0.0158155	0.0246005	0.520293
IP_10	PAX8	med	15	-0.00250793	0.0161931	0.876919
IP_10	TGFBRAP1	med	3	0.0326761	0.0603381	0.588128
IP_10	RP11-661P17.1	med	4	-0.0292538	0.0310897	0.346732
IP_10	LTBP3	med	8	-0.04273	0.0200245	0.0328524
IP_10	CD55	med	24	0.0154462	0.0148282	0.297561
IP_10	THNSL2	med	15	-0.00282674	0.0125462	0.821741
IP_10	CLEC18C	med	3	-0.0131276	0.0300459	0.662171
IP_10	AC002310.12	med	4	-0.0273647	0.0301029	0.36333
IP_10	FAM83A	med	3	-0.0173784	0.0129593	0.17992
IP_10	RFX2	med	3	-0.0154894	0.0332636	0.641463
IP_10	CBS	med	17	-0.0113766	0.0113831	0.317586
IP_10	SLC26A8	med	5	0.00790985	0.0206402	0.701553
IP_10	PBX2	med	5	-0.245794	0.0485222	4.07108e-07
IP_10	RET	med	3	0.00316517	0.0476756	0.947067
IP_10	FAM183B	med	5	-0.00377884	0.0241827	0.875826
IP_10	ARAP3	med	14	-0.0101264	0.0152052	0.50542
IP_10	KDM3B	med	11	0.0157536	0.0167267	0.346283
IP_10	GSTM3	med	15	0.0062168	0.0120659	0.606386
IP_10	TRIM60P18	med	5	-0.0219536	0.0270173	0.416461
IP_10	SGSM2	med	3	0.0254148	0.0837933	0.761659
IP_10	PCSK5	med	9	0.000356978	0.0236618	0.987963
IP_10	THBD	med	4	-0.0280665	0.0229266	0.220881
IP_10	AC128709.1	med	9	0.0251747	0.0338661	0.457264
IP_10	ACAP1	med	6	-0.0510646	0.0137194	0.000197597
IP_10	FSCN1	med	5	-0.012944	0.0239689	0.589176
IP_10	PTPRN2	med	10	-0.00725894	0.021165	0.731622
IP_10	TUBBP9	med	4	-0.00145847	0.0253054	0.95404
IP_10	LAMC3	med	3	0.0141152	0.0194415	0.467818
IP_10	EMR1	med	10	-0.015667	0.0171433	0.360777
IP_10	EXOSC9	med	5	0.00343531	0.0202787	0.865478
IP_10	FLNB	med	6	-0.00484979	0.0217102	0.823234
IP_10	CWF19L2	med	12	0.0203431	0.0170045	0.231565
IP_10	ZNF761	med	3	0.0455675	0.0288542	0.114283
IP_10	AMICA1	med	4	-0.0184069	0.0242138	0.447147
IP_10	FPR1	med	13	0.00975845	0.0151853	0.520468
IP_10	RAPGEF6	med	3	-0.117976	0.0561341	0.0355812
IP_10	TCF7L2	med	3	-0.0196233	0.0363026	0.588819
IP_10	ACSF2	med	3	-0.108548	0.0343652	0.00158501
IP_10	WDR41	med	17	0.0114361	0.0114242	0.316806
IP_10	ZNF708	med	4	-0.0032422	0.0279601	0.907686
IP_10	JAKMIP1	med	3	-0.0319075	0.0277461	0.250151
IP_10	NFRKB	med	6	-0.00025468	0.0301229	0.993254
IP_10	AC109309.4	med	5	0.0234895	0.0232723	0.312816
IP_10	FAM150B	med	7	-0.0334936	0.0344378	0.33076
IP_10	DBH	med	4	-0.00994374	0.048279	0.836819
IP_10	TOMM34	med	16	0.00436123	0.00939029	0.642332
IP_10	DBNL	med	5	-0.0161351	0.0322467	0.616819
IP_10	MFGE8	med	7	0.0303872	0.0135905	0.0253572
IP_10	LRRC3DN	med	3	-0.0173368	0.0219802	0.43026
IP_10	RP1-229K20.5	med	3	0.0103972	0.0345799	0.763665
IP_10	SLC12A9	med	3	-0.00541187	0.043104	0.900085
IP_10	ZC2HC1A	med	24	-0.00764537	0.0127313	0.548161
IP_10	NID1	med	3	-0.0460884	0.0531692	0.386038
IP_10	RELT	med	4	-0.0501841	0.0198246	0.0113608
IP_10	INHBB	med	3	0.00397959	0.0235355	0.865727
IP_10	SEC14L5	med	7	0.00617615	0.0187207	0.741468
IP_10	SLPI	med	3	-0.00344092	0.0428302	0.935968
IP_10	BCKDK	med	7	-0.0578862	0.0263645	0.0281197
IP_10	RP11-256L6.3	med	5	-0.0227899	0.0171746	0.184524
IP_10	ASAP1	med	8	0.0116294	0.0185145	0.529922
IP_10	RP11-693N9.2	med	5	0.0490651	0.0306264	0.109144
IP_10	RPUSD3	med	3	0.00291903	0.0227218	0.897778
IP_10	IQCB1	med	17	-0.0166181	0.011935	0.163806
IP_10	GSK3B	med	10	0.0161509	0.0233395	0.488939
IP_10	SNAI3-AS1	med	6	-0.0243937	0.020634	0.237123
IP_10	CRHR1-IT1	med	18	-0.0295907	0.0101537	0.00356522
IP_10	NLRP2	med	10	0.00307901	0.0124147	0.804124
IP_10	ABCG2	med	4	-0.00325959	0.0157951	0.836504
IP_10	SPDYE2L	med	6	-0.0135013	0.0279195	0.628685
IP_10	AC018804.6	med	6	-0.0178656	0.023439	0.445933
IP_10	LGALS4	med	4	0.0274157	0.0498339	0.582222
IP_10	ATP2A3	med	3	0.0861112	0.0474129	0.0693402
IP_10	VWCE	med	4	-0.047838	0.0275765	0.0827875
IP_10	C12orf76	med	3	0.0261658	0.0389906	0.50217
IP_10	ZNF816	med	4	0.0368504	0.0672535	0.583738
IP_10	MPND	med	3	0.0432289	0.0290319	0.136484
IP_10	PLAU	med	4	-0.0287829	0.0249534	0.248719
IP_10	PIDD	med	3	-0.0167388	0.0309451	0.588563
IP_10	RNASE6	med	13	-0.0247775	0.0133334	0.0631248
IP_10	DHX32	med	15	-0.00865054	0.0129351	0.503645
IP_10	LRRC7	med	5	-0.0122489	0.0213507	0.566172
IP_10	VPS29	med	5	-0.015733	0.0197552	0.425801
IP_10	ADAMTSL4	med	4	0.00509716	0.0188818	0.787198
IP_10	AC006026.13	med	5	-0.0146707	0.0188663	0.436794
IP_10	PFAS	med	5	0.0116568	0.0289309	0.687008
IP_10	CNTRL	med	6	-0.00257311	0.0297953	0.931181
IP_10	BACE2	med	4	0.0222959	0.035083	0.525091
IP_10	WARS	med	13	0.00381893	0.0155187	0.805616
IP_10	DNMT1	med	3	-0.00557233	0.027495	0.839395
IP_10	LRRC6	med	20	-0.0211841	0.0110056	0.0542477
IP_10	IQGAP1	med	9	-0.0355728	0.0206103	0.0843521
IP_10	CECR7	med	4	0.00586557	0.0166763	0.72504
IP_10	TMEM63C	med	5	0.00795064	0.0170454	0.640901
IP_10	ANKRD35	med	3	0.0154966	0.0177401	0.38237
IP_10	HK2	med	8	0.00938136	0.0139615	0.50162
IP_10	SF3A3	med	8	0.0153832	0.0156242	0.324833
IP_10	SLC39A9	med	3	0.0441253	0.0280914	0.116235
IP_10	ASF1A	med	5	-0.0871709	0.0474151	0.0659942
IP_10	P2RY12	med	3	-0.0265036	0.0325232	0.415122
IP_10	RP5-1142A6.9	med	4	0.054644	0.0364013	0.133316
IP_10	LAMP3	med	3	0.0137556	0.0519951	0.791352
IP_10	XCL1	med	9	0.00102152	0.0131489	0.938076
IP_10	FCGR2C	med	9	-0.0418223	0.0219432	0.0566593
IP_10	EPHA1-AS1	med	10	0.00080974	0.0141128	0.954246
IP_10	MPZL2	med	17	0.000787644	0.0154558	0.959356
IP_10	TMEM185B	med	5	0.00286382	0.032248	0.929236
IP_10	RP11-486O12.2	med	4	-0.0113463	0.0259313	0.66171
IP_10	PDCD5	med	11	-0.00721168	0.0195959	0.712858
IP_10	VPS16	med	10	-0.00845887	0.0169259	0.617246
IP_10	AP3M1	med	4	-0.00945241	0.0209268	0.651493
IP_10	RP11-166B2.1	med	6	0.00679022	0.0175517	0.698852
IP_10	ACER3	med	7	-0.0382056	0.0195201	0.0503187
IP_10	DHTKD1	med	5	0.0289658	0.0257332	0.260327
IP_10	TCEB3	med	3	-0.0076798	0.0188699	0.684017
IP_10	MN1	med	3	0.0154789	0.0280756	0.581407
IP_10	CD5	med	4	0.0400588	0.0264197	0.129457
IP_10	TTC9C	med	3	0.0146808	0.023466	0.531564
IP_10	SCP2	med	14	-0.00387953	0.0120882	0.74826
IP_10	GNMT	med	5	0.0115037	0.0176669	0.514953
IP_10	TRGV2	med	6	0.00749944	0.0268776	0.780228
IP_10	NDUFA7	med	6	-0.0210942	0.0249351	0.397573
IP_10	ITSN1	med	8	-0.02491	0.018486	0.177818
IP_10	COX7A2L	med	4	-0.0288841	0.0194245	0.137016
IP_10	C21orf58	med	4	0.0697367	0.036619	0.0568596
IP_10	MYO9B	med	3	-0.107438	0.0791253	0.174521
IP_10	UBL3	med	5	0.0828893	0.0432714	0.0554202
IP_10	TNNI2	med	7	0.0122328	0.0313396	0.696292
IP_10	EPHB4	med	16	-0.00906446	0.0122626	0.459787
IP_10	TRPC4AP	med	21	0.00397465	0.00839847	0.636028
IP_10	TEPP	med	3	0.00487641	0.0377161	0.897126
IP_10	OSBPL3	med	10	-0.0162607	0.0215358	0.450218
IP_10	AC018633.4	med	7	0.0212616	0.0209077	0.309188
IP_10	HPGD	med	11	-0.0100625	0.0188062	0.592605
IP_10	TMEM45B	med	8	0.0109112	0.0180525	0.545568
IP_10	FHAD1	med	3	-0.00291609	0.0359253	0.935306
IP_10	GGPS1	med	3	-0.0473494	0.0348166	0.173841
IP_10	COPS3	med	19	-0.00736684	0.0147016	0.616306
IP_10	SLC35D3	med	6	0.0017872	0.0204937	0.930507
IP_10	RP3-525N10.2	med	11	0.00568962	0.016652	0.732594
IP_10	CYTH4	med	3	0.0341623	0.0389514	0.38046
IP_10	C5orf30	med	3	0.0413323	0.0522001	0.428474
IP_10	POU6F1	med	4	-0.00841233	0.0226003	0.709727
IP_10	SPAG7	med	11	-0.0382978	0.0202177	0.0581888
IP_10	ZDHHC13	med	3	-0.0327889	0.0851559	0.700204
IP_10	HRAS	med	5	0.0422113	0.0278498	0.129601
IP_10	B4GALT4	med	15	-0.000704147	0.0182833	0.969279
IP_10	AC009506.1	med	10	0.0161712	0.0165753	0.329252
IP_10	UTP11L	med	4	0.0487057	0.0266573	0.067684
IP_10	ZNRD1-AS1	med	5	-0.0284694	0.0356145	0.424073
IP_10	PTPLB	med	3	-0.0192313	0.035612	0.589181
IP_10	MFSD9	med	11	0.0037573	0.0195735	0.847774
IP_10	PARG	med	3	0.0563187	0.0468094	0.228918
IP_10	PLEK	med	11	-0.0316988	0.0219436	0.148582
IP_10	PDIA6	med	4	-0.029045	0.0274611	0.290202
IP_10	MIF4GD	med	6	-0.0185879	0.0191561	0.331877
IP_10	LL22NC03-80A10.6	med	6	0.00327164	0.0354093	0.926384
IP_10	MROH6	med	6	0.00950127	0.016583	0.566677
IP_10	FAAH	med	10	-0.00430032	0.0145521	0.767603
IP_10	IFFO2	med	3	0.0320785	0.0231577	0.165985
IP_10	AC009299.3	med	7	-0.0192329	0.0192659	0.318138
IP_10	HOXB2	med	17	0.0166321	0.0125993	0.186808
IP_10	MCM4	med	3	0.0290646	0.0428429	0.497519
IP_10	DOK4	med	4	-0.0108092	0.0228888	0.636749
IP_10	RIC3	med	5	-0.0552052	0.0404819	0.172662
IP_10	RPL17	med	4	-0.0192722	0.0172503	0.263905
IP_10	TRIM64B	med	4	0.00398058	0.0268887	0.882312
IP_10	RP11-139H15.1	med	3	0.0268979	0.0301907	0.372966
IP_10	TBC1D1	med	3	-0.174444	0.0790368	0.0273052
IP_10	ANKMY1	med	11	0.00476927	0.0189491	0.801282
IP_10	DRAM1	med	9	0.0311741	0.0168799	0.0647734
IP_10	HOPX	med	5	-0.0102438	0.0364076	0.778431
IP_10	KRBA1	med	3	0.078939	0.0448218	0.0782088
IP_10	NOC3L	med	6	0.0070611	0.0184253	0.70155
IP_10	UPK3A	med	6	-0.0219611	0.0168653	0.192864
IP_10	EPB41L3	med	5	-0.0102369	0.0198243	0.605588
IP_10	TRIM61	med	4	-0.0516432	0.0429589	0.229304
IP_10	RP5-1154L15.2	med	5	-0.0127641	0.0164667	0.438253
IP_10	FCER1G	med	9	0.0068304	0.0158638	0.666784
IP_10	NPM3	med	7	0.00313067	0.0269549	0.907538
IP_10	TEK	med	12	0.028457	0.0145628	0.0506903
IP_10	STXBP5	med	3	0.00276359	0.0230342	0.904501
IP_10	UNG	med	10	-0.00910614	0.0163642	0.577892
IP_10	MYO15B	med	11	0.00157255	0.0138653	0.909701
IP_10	ATG10	med	8	-0.00207456	0.00985589	0.833286
IP_10	ZNF239	med	11	-0.00287971	0.0156293	0.853817
IP_10	SATB1	med	3	0.0325173	0.0377934	0.38957
IP_10	LINC00176	med	4	0.017879	0.0183816	0.330722
IP_10	ZNF90	med	3	0.0738341	0.0576027	0.199919
IP_10	TMEM144	med	9	-0.0129885	0.0138325	0.347738
IP_10	CARD9	med	6	-0.00935286	0.0134896	0.488096
IP_10	STX10	med	3	0.102922	0.0598069	0.0852689
IP_10	RP11-113K21.5	med	3	-0.0396005	0.0381333	0.29905
IP_10	USF1	med	12	-0.00404686	0.0146511	0.782383
IP_10	IVNS1ABP	med	5	-0.0122336	0.0258672	0.636257
IP_10	SLCO3A1	med	11	0.00239213	0.0190277	0.899955
IP_10	CITED2	med	5	0.0275081	0.0325607	0.398207
IP_10	TMEM51	med	12	-0.000823677	0.0132649	0.950488
IP_10	TBC1D15	med	6	0.0213899	0.0140305	0.127377
IP_10	RP11-44F21.5	med	3	-0.0355998	0.0265981	0.180756
IP_10	TRAPPC4	med	18	-0.00311919	0.0104816	0.766019
IP_10	TNFRSF10B	med	4	0.0162595	0.0180005	0.366378
IP_10	TUBGCP6	med	3	-0.126512	0.0589313	0.0318112
IP_10	LCMT2	med	10	-0.0631445	0.0201497	0.00172579
IP_10	MPP2	med	3	0.0161533	0.0347018	0.641581
IP_10	C8orf31	med	3	-0.0289192	0.019733	0.142779
IP_10	CLEC2B	med	3	0.028037	0.037859	0.458959
IP_10	ARPC1B	med	3	-0.00354271	0.0526982	0.946401
IP_10	AC074011.2	med	4	0.00264955	0.0223097	0.905464
IP_10	CHP1	med	3	-0.00762663	0.0217198	0.725485
IP_10	SON	med	3	0.0510196	0.0603505	0.397894
IP_10	TRABD2A	med	5	0.00541031	0.0170076	0.750401
IP_10	ZNF143	med	5	0.0149094	0.0145107	0.304196
IP_10	TCTEX1D2	med	11	0.0248316	0.0186223	0.18239
IP_10	ZNF683	med	4	0.0347266	0.0232725	0.135654
IP_10	FGFRL1	med	3	-0.0671372	0.0480917	0.162707
IP_10	CMTM3	med	4	-0.0196977	0.0251363	0.433253
IP_10	PEX11G	med	3	0.0145428	0.015845	0.358712
IP_10	VDR	med	5	-0.0253405	0.035578	0.47631
IP_10	PPP1R16A	med	6	0.0380525	0.0543389	0.483752
IP_10	SFXN4	med	17	-0.0159601	0.0133832	0.233047
IP_10	PF4V1	med	15	-0.0111573	0.0152388	0.464071
IP_10	TRMT10B	med	7	-0.00476619	0.0213125	0.823043
IP_10	CMC1	med	3	-0.0794429	0.0326193	0.0148729
IP_10	BRD7	med	12	-0.0134794	0.0160778	0.401814
IP_10	IQCH-AS1	med	3	-0.0185191	0.028516	0.516061
IP_10	PLGRKT	med	12	-0.0067734	0.0123787	0.584254
IP_10	CD151	med	16	0.00702619	0.0161034	0.662606
IP_10	PTP4A3	med	4	0.0326205	0.0460426	0.478644
IP_10	IGFBP3	med	9	0.00222219	0.0184465	0.904113
IP_10	PARP15	med	8	0.0143782	0.0220682	0.5147
IP_10	C8orf42	med	3	0.0331582	0.0875237	0.7048
IP_10	NTPCR	med	21	-0.0105074	0.00807015	0.192913
IP_10	IL10RA	med	3	-0.0446936	0.0403092	0.26753
IP_10	ERMP1	med	9	-0.0100918	0.0174947	0.564042
IP_10	RSRC1	med	4	-0.0509857	0.032358	0.115101
IP_10	ZNF419	med	6	0.0679344	0.0319202	0.0333156
IP_10	TMED3	med	3	-0.00271668	0.038674	0.943998
IP_10	CCDC41	med	5	-0.00197703	0.0390684	0.959641
IP_10	TMEM173	med	3	0.0100044	0.0365034	0.784033
IP_10	PCMT1	med	3	-0.00696754	0.0274849	0.799878
IP_10	ELP3	med	14	0.0101758	0.0179683	0.571178
IP_10	CKLF	med	3	0.112481	0.0656375	0.0865887
IP_10	SNAP29	med	14	0.0162938	0.0118685	0.169794
IP_10	TIGD5	med	4	0.0206531	0.0235338	0.380166
IP_10	C12orf45	med	3	0.0383704	0.0522908	0.463078
IP_10	FAM149B1	med	3	-0.00330422	0.0337218	0.921944
IP_10	RAI1	med	4	-0.00608629	0.0373219	0.870459
IP_10	P2RY14	med	5	0.0248627	0.0162036	0.124933
IP_10	STK19P	med	6	0.0177053	0.058034	0.760301
IP_10	IKZF1	med	8	-0.0042313	0.012759	0.740166
IP_10	SLC9A9	med	5	0.0170376	0.0517735	0.742096
IP_10	CLDN5	med	5	0.00322504	0.017474	0.853572
IP_10	TREM1	med	8	-0.000501384	0.0159825	0.974974
IP_10	NPIPP1	med	7	0.0314511	0.0284748	0.269367
IP_10	CERK	med	4	-0.0303229	0.0197357	0.124428
IP_10	RP11-834C11.3	med	5	0.0171734	0.0212299	0.41856
IP_10	FAM213A	med	7	-0.00742544	0.0186448	0.690439
IP_10	NDE1	med	5	0.0356796	0.0398077	0.370094
IP_10	FBXO18	med	7	0.0205693	0.0246545	0.404112
IP_10	GNAS	med	6	0.0149058	0.02339	0.523947
IP_10	IL16	med	6	-0.00392745	0.0157672	0.803292
IP_10	UROD	med	9	0.011495	0.0182056	0.527779
IP_10	GEMIN4	med	4	-0.0338766	0.0335839	0.313111
IP_10	TEX101	med	5	-0.000249198	0.030452	0.993471
IP_10	TIGD6	med	3	0.0487861	0.0674311	0.469375
IP_10	PSME4	med	3	0.0543368	0.0347667	0.118077
IP_10	TAGLN	med	22	0.0106257	0.0103569	0.304916
IP_10	GIMAP6	med	5	-0.0241992	0.0204446	0.236552
IP_10	AC020956.3	med	4	-0.0189342	0.0339677	0.577242
IP_10	SH3YL1	med	14	0.00963472	0.00927456	0.298883
IP_10	AC130352.1	med	3	-0.0421207	0.0487162	0.38725
IP_10	EEF1A2	med	4	-0.0155472	0.0230875	0.500691
IP_10	PAFAH1B1	med	4	-0.0242592	0.0441114	0.582351
IP_10	ACVR2B	med	5	-0.0364804	0.0231619	0.115253
IP_10	CALML4	med	3	0.0274184	0.0220548	0.213796
IP_10	HOOK2	med	3	0.0660673	0.0363319	0.0689973
IP_10	RPL12	med	7	0.025409	0.0158389	0.108666
IP_10	AC006129.4	med	3	0.0144193	0.0272583	0.596814
IP_10	NFKBIA	med	4	-0.0149099	0.0297851	0.616665
IP_10	ISPD	med	3	-0.0127752	0.0247011	0.605024
IP_10	MANBAL	med	7	0.0161571	0.0178798	0.36618
IP_10	LMBR1	med	6	-0.0238285	0.0211179	0.259168
IP_10	EPOR	med	5	0.0258218	0.0306857	0.400072
IP_10	CLEC12B	med	12	-0.00378372	0.0182164	0.835455
IP_10	EIF2A	med	10	0.0119886	0.0151664	0.429252
IP_10	MOB3B	med	3	0.0685156	0.0458589	0.135162
IP_10	MFSD7	med	7	0.0113274	0.022431	0.613566
IP_10	DGKD	med	3	-0.0432579	0.0343041	0.207304
IP_10	GPX4	med	14	-0.00210769	0.0120415	0.861052
IP_10	SASH1	med	11	0.0403504	0.0217823	0.0639619
IP_10	HIATL1	med	14	-0.00101689	0.013742	0.941012
IP_10	KCNH2	med	3	0.0286498	0.0366996	0.435005
IP_10	DUTP6	med	4	0.011068	0.0203695	0.586881
IP_10	GLDC	med	4	0.00234919	0.0260406	0.928118
IP_10	RP11-572M11.3	med	5	-0.0150589	0.0311118	0.628367
IP_10	SNX19	med	11	0.00325532	0.0138384	0.814024
IP_10	CRIPAK	med	8	0.0225611	0.0125857	0.0730379
IP_10	AKTIP	med	5	0.0347182	0.0227652	0.127246
IP_10	GSTO1	med	6	0.00808994	0.0184362	0.660801
IP_10	Y_RNA	med	14	-0.0324097	0.0269274	0.228746
IP_10	PPWD1	med	4	-0.0394581	0.0442321	0.372357
IP_10	SHC1	med	4	-0.00732467	0.0265559	0.782686
IP_10	ACTBP8	med	16	-0.00291003	0.0126587	0.818183
IP_10	SLC25A12	med	3	0.0270817	0.0431885	0.530621
IP_10	POLR2J	med	7	-0.0101726	0.0155207	0.512196
IP_10	MLYCD	med	3	-0.0353449	0.0533154	0.507369
IP_10	TARBP1	med	5	0.0188685	0.0289324	0.514299
IP_10	TPCN2	med	14	0.0228324	0.015901	0.151029
IP_10	LAX1	med	8	0.00103264	0.0178933	0.953979
IP_10	ALG1L6P	med	3	0.0232141	0.033772	0.491846
IP_10	MFSD10	med	7	0.0410363	0.0254057	0.106259
IP_10	RABGAP1L	med	3	-0.00909476	0.0516546	0.86024
IP_10	THUMPD3	med	3	-0.0283176	0.0259439	0.275055
IP_10	UQCC	med	11	-0.00943117	0.0149819	0.529018
IP_10	THEM6	med	3	0.0504961	0.0410832	0.219028
IP_10	WWOX	med	7	-0.0325245	0.0286381	0.256078
IP_10	COMT	med	4	-0.0420308	0.0212955	0.0484165
IP_10	PRRT3	med	4	0.0376624	0.0367174	0.305015
IP_10	BARD1	med	12	-0.00998742	0.0211024	0.63601
IP_10	CC2D2B	med	3	-0.0701408	0.0336189	0.036947
IP_10	NINJ1	med	11	-0.00235153	0.0136008	0.862733
IP_10	MRPS25	med	4	-0.0122747	0.0193268	0.525355
IP_10	AC006369.2	med	5	-0.0127759	0.0186806	0.494031
IP_10	SLK	med	3	0.0428812	0.0323248	0.18465
IP_10	TMEM87B	med	5	0.00189382	0.0282052	0.946467
IP_10	MAD1L1	med	12	0.0128435	0.016539	0.437419
IP_10	SMARCB1	med	6	-0.0433689	0.0180384	0.0162057
IP_10	RP11-645C24.2	med	4	0.00645217	0.0439709	0.883339
IP_10	BANF1	med	10	-0.00228227	0.0166507	0.890977
IP_10	ATHL1	med	6	-0.0275101	0.0242865	0.257326
IP_10	RABL2A	med	3	-0.0380879	0.0384098	0.321384
IP_10	RP3-395M20.7	med	4	0.020912	0.0397261	0.598608
IP_10	LRFN3	med	3	0.0482951	0.0311114	0.120584
IP_10	RP11-433A23.1	med	11	0.0494876	0.0222389	0.026063
IP_10	GPR108	med	3	-0.0201969	0.0320341	0.528379
IP_10	POM121C	med	7	-0.00396365	0.0248786	0.873417
IP_10	TTC23	med	8	0.0267746	0.0176314	0.128869
IP_10	ABHD14B	med	5	0.0512535	0.0273456	0.060891
IP_10	LINC00035	med	3	0.0288745	0.0317333	0.362868
IP_10	SPIB	med	8	0.00596355	0.0207952	0.774285
IP_10	XKR6	med	3	0.0323273	0.027021	0.231551
IP_10	FOXRED1	med	21	0.000153217	0.0111756	0.989061
IP_10	RP4-717I23.3	med	5	0.00586414	0.018479	0.750985
IP_10	CYP27A1	med	16	-0.00879892	0.0109119	0.420036
IP_10	LGALS1	med	4	-0.00335801	0.0221674	0.879594
IP_10	PET100	med	3	-0.0166408	0.0243207	0.493835
IP_10	GFRA2	med	10	-0.00797964	0.0176087	0.650431
IP_10	MON1B	med	10	0.00606342	0.0159258	0.703405
IP_10	UBE2E2	med	4	0.0045187	0.0327367	0.890215
IP_10	GUSBP2	med	3	0.00288954	0.0393499	0.941462
IP_10	APBA3	med	3	0.0395476	0.0449714	0.379187
IP_10	PTCH1	med	4	-0.0308099	0.0222814	0.166737
IP_10	CFL2	med	3	-0.00823167	0.0225146	0.714653
IP_10	RP11-477D19.2	med	5	0.00305267	0.0275646	0.911818
IP_10	SNX16	med	15	0.00792402	0.013237	0.549422
IP_10	RP11-119F19.2	med	5	0.0051108	0.026606	0.84767
IP_10	EML6	med	4	0.00338405	0.0231823	0.88394
IP_10	ARHGAP21	med	4	-0.0436927	0.0407907	0.284104
IP_10	PRDM5	med	6	0.0118171	0.023542	0.615698
IP_10	AC073343.11	med	4	-0.0991471	0.0508015	0.0509787
IP_10	TCN2	med	10	0.00319979	0.0188489	0.865199
IP_10	NARFL	med	4	0.0309608	0.0218038	0.155615
IP_10	TCP11L1	med	5	0.00739707	0.0215377	0.731262
IP_10	TMEM2	med	3	-0.017711	0.0414351	0.66906
IP_10	MAP1LC3B	med	5	0.0522955	0.0221933	0.0184548
IP_10	PPP2CB	med	4	-0.0370351	0.0241715	0.125478
IP_10	RP1-153P14.3	med	7	-0.0103242	0.0174225	0.553462
IP_10	AC007390.5	med	3	-0.0395446	0.0245596	0.107366
IP_10	DENR	med	3	0.0327377	0.0399747	0.412809
IP_10	PION	med	10	-0.000587494	0.0167898	0.972087
IP_10	ZNF205	med	6	-0.0164447	0.0179171	0.358712
IP_10	CEP19	med	9	0.0306849	0.018765	0.102003
IP_10	NIPSNAP1	med	4	-0.014749	0.0203947	0.46957
IP_10	RAPGEF3	med	4	-0.0269636	0.022346	0.227571
IP_10	DRAM2	med	15	-0.0400686	0.0152236	0.00848813
IP_10	RP11-536K7.3	med	4	-0.0353361	0.0344029	0.304361
IP_10	FECH	med	8	-0.00730035	0.0112636	0.516897
IP_10	SERINC2	med	10	-0.0124499	0.017999	0.489128
IP_10	ASGR2	med	11	-0.00229526	0.01322	0.862164
IP_10	TACC1	med	4	0.006291	0.0196134	0.7484
IP_10	BBX	med	3	-0.0138844	0.0292026	0.634465
IP_10	EDAR	med	3	-0.0100663	0.0618391	0.87069
IP_10	NLN	med	7	0.00191441	0.0186857	0.918397
IP_10	CAND2	med	9	-0.0139828	0.0202884	0.490697
IP_10	GBP3	med	17	0.00186349	0.016628	0.910768
IP_10	SLC2A8	med	9	-0.0302643	0.0163413	0.0640236
IP_10	TIGIT	med	5	-0.0068734	0.0198049	0.72855
IP_10	RABEPK	med	11	-0.0081854	0.0181467	0.651941
IP_10	RYBP	med	11	0.00601141	0.0149405	0.687421
IP_10	LGALS8	med	3	0.0408803	0.0225815	0.070243
IP_10	L3HYPDH	med	3	-0.00722381	0.0248319	0.771121
IP_10	MTERFD2	med	4	-0.0382386	0.035798	0.285441
IP_10	TRIM14	med	3	-0.00925763	0.0257188	0.71888
IP_10	CASP4	med	3	-0.0961611	0.0580793	0.0977854
IP_10	SMU1	med	3	-0.00116622	0.024992	0.962781
IP_10	AC104135.3	med	4	-0.0262493	0.0187268	0.161006
IP_10	KLF11	med	4	-0.0215848	0.0224428	0.336165
IP_10	ALOX5AP	med	13	0.0112075	0.0159849	0.483223
IP_10	SLC40A1	med	12	0.00024834	0.0149304	0.986729
IP_10	RP11-483P21.2	med	4	0.00831884	0.0273741	0.761208
IP_10	TRIM35	med	7	-0.0194485	0.0185229	0.293731
IP_10	MGAT3	med	5	-0.0214545	0.020185	0.287831
IP_10	SAMD3	med	13	-0.022595	0.0163988	0.16825
IP_10	PCBP1-AS1	med	5	0.0267469	0.0409973	0.514139
IP_10	HSD3B7	med	3	-0.0856267	0.0308608	0.00552673
IP_10	AC004791.2	med	13	-0.00778275	0.0143022	0.586329
IP_10	CYP2S1	med	10	0.0013507	0.0127436	0.91559
IP_10	ZNF767	med	4	0.0183328	0.0260973	0.48238
IP_10	TRGV8	med	3	-0.0590727	0.0565853	0.296504
IP_10	TMEM79	med	10	-0.00744828	0.0160976	0.643584
IP_10	CARHSP1	med	10	-0.00446305	0.0186729	0.811096
IP_10	NTSR1	med	6	0.0267616	0.0147773	0.0701408
IP_10	LRRC37A16P	med	4	-0.0276829	0.0284031	0.329737
IP_10	AC079325.6	med	9	0.0165428	0.0139157	0.234524
IP_10	CXXC11	med	3	-0.0714813	0.0588961	0.224868
IP_10	GPR114	med	4	0.0152054	0.0300747	0.613145
IP_10	NDUFS8	med	7	0.0155523	0.0190464	0.414187
IP_10	PMS2	med	3	0.0809555	0.0429518	0.0594569
IP_10	FCAR	med	4	0.0252616	0.0269176	0.347998
IP_10	KLHL6	med	4	-0.0326368	0.0378163	0.388118
IP_10	HAUS1	med	5	-0.0300062	0.0383959	0.434512
IP_10	C22orf29	med	4	0.0128151	0.019372	0.508274
IP_10	CLK4	med	7	-0.0305852	0.0162219	0.0593721
IP_10	AC007880.1	med	3	0.0256427	0.045968	0.576956
IP_10	TRAF5	med	4	0.027262	0.039087	0.485509
IP_10	ACSL6	med	3	-0.0850747	0.0491291	0.0833349
IP_10	BLOC1S5	med	5	0.0364831	0.0329779	0.268602
IP_10	AC010492.2	med	3	0.00303016	0.044855	0.94614
IP_10	CCL3L3	med	4	-0.0309921	0.0352842	0.37975
IP_10	DAD1	med	7	0.0236481	0.0222104	0.286998
IP_10	TFAM	med	14	-0.00688137	0.0136896	0.615196
IP_10	ANO10	med	3	-0.00594838	0.0371736	0.872868
IP_10	FGD2	med	9	0.0033392	0.0141969	0.814049
IP_10	AP001816.1	med	23	0.0112228	0.0111222	0.312952
IP_10	ZNF669	med	4	-0.0138577	0.0224445	0.536958
IP_10	AOAH	med	15	-0.0116494	0.0134208	0.385388
IP_10	ROGDI	med	18	0.00466875	0.0115396	0.685783
IP_10	INTS1	med	6	-0.0334883	0.0388654	0.388882
IP_10	DNAJC15	med	5	-0.0105406	0.0182693	0.563969
IP_10	MLH1	med	4	-0.039712	0.033955	0.242183
IP_10	CALM3	med	4	-0.0783022	0.0342544	0.0222602
IP_10	RP1-122P22.2	med	3	0.0215093	0.0300121	0.473568
IP_10	ALDH3A2	med	3	-0.0773485	0.0409661	0.0590113
IP_10	CLMN	med	7	-0.00310849	0.0192556	0.871752
IP_10	C7orf50	med	4	-0.0295541	0.02851	0.299912
IP_10	CAMK2N1	med	3	-0.0245384	0.0233175	0.292635
IP_10	B3GALNT1	med	4	-0.00518335	0.0258995	0.841376
IP_10	ZFYVE19	med	15	-0.00200129	0.0149748	0.893684
IP_10	RAB33B	med	3	0.00949837	0.0179385	0.596462
IP_10	RRP7A	med	19	0.00703153	0.0104638	0.501594
IP_10	ETFDH	med	5	-0.0155044	0.0183461	0.39805
IP_10	AC144831.1	med	3	0.0837709	0.0536752	0.118595
IP_10	CA8	med	4	0.0355489	0.0400038	0.374198
IP_10	TBC1D3F	med	4	0.098888	0.0468986	0.0349837
IP_10	SNHG16	med	5	0.00284489	0.0182904	0.876396
IP_10	SOCS2	med	6	-0.0445148	0.0220614	0.0436154
IP_10	TRBV6-1	med	5	0.0250881	0.0253526	0.322384
IP_10	SH3RF3	med	4	-0.0806943	0.0340576	0.0178194
IP_10	TRERF1	med	4	-0.00160497	0.029427	0.956504
IP_10	LPL	med	7	-0.0126301	0.015576	0.417442
IP_10	MAP3K12	med	3	-0.0371765	0.0386304	0.335866
IP_10	INPP1	med	7	0.0319033	0.0226665	0.159276
IP_10	SDHAP1	med	10	-0.0124097	0.0228605	0.587237
IP_10	GLTSCR1L	med	3	0.0128779	0.0335596	0.701177
IP_10	KIF16B	med	12	0.017713	0.0154887	0.252788
IP_10	CD59	med	6	-0.0300763	0.0201478	0.135495
IP_10	RBM17	med	3	0.00129895	0.0400153	0.974104
IP_10	SESN1	med	6	0.0136587	0.0160357	0.394344
IP_10	MAP4K5	med	3	-0.00209819	0.0701879	0.976152
IP_10	RPH3A	med	11	-0.0509817	0.0206686	0.0136391
IP_10	PRDX5	med	7	-0.00269315	0.019482	0.890052
IP_10	TMPRSS9	med	4	-0.0515167	0.0366326	0.159632
IP_10	TDRKH	med	8	-0.00902637	0.0216048	0.676097
IP_10	RBPMS2	med	9	-0.00978142	0.00977194	0.316842
IP_10	TNFRSF13C	med	4	-0.0215588	0.0311112	0.488335
IP_10	USP44	med	4	0.0461563	0.0292359	0.114392
IP_10	IRF6	med	7	-0.0190908	0.0159242	0.230586
IP_10	CENPP	med	10	0.0367985	0.0155605	0.0180366
IP_10	CD300LB	med	8	0.0227244	0.0138396	0.100592
IP_10	RDH5	med	5	0.00828389	0.0179752	0.644906
IP_10	EIF2C2	med	3	0.105837	0.0409468	0.00974526
IP_10	STK33	med	4	-0.00195058	0.0322066	0.951706
IP_10	HTRA1	med	8	0.0114139	0.0237141	0.630293
IP_10	FAM20B	med	3	-0.0144286	0.0294077	0.623681
IP_10	CDKL1	med	6	0.029174	0.0237883	0.220048
IP_10	NEIL2	med	9	-0.0317668	0.018388	0.0840637
IP_10	FAM21FP	med	4	0.0402868	0.0264126	0.127187
IP_10	ACACB	med	14	0.00288761	0.0146927	0.844192
IP_10	RAB6A	med	4	-0.0422156	0.026893	0.11647
IP_10	IL15	med	5	0.0140665	0.0344801	0.683303
IP_10	CLCN7	med	8	0.000734696	0.0135117	0.956637
IP_10	RP4-647C14.2	med	6	0.0679917	0.0280217	0.0152497
IP_10	WBP4	med	3	-0.0209852	0.0233353	0.368498
IP_10	FAM182B	med	3	-0.0675881	0.0421279	0.108636
IP_10	ARHGAP12	med	4	-0.00604322	0.0216312	0.779957
IP_10	LRFN2	med	5	0.0117686	0.0289594	0.684461
IP_10	MRPL53	med	6	0.0507206	0.0251611	0.0438177
IP_10	VAV2	med	5	0.0308132	0.0263262	0.241825
IP_10	CEP63	med	20	-0.0251477	0.0151191	0.0962508
IP_10	GPER	med	6	-0.0428179	0.0269207	0.111718
IP_10	SDCCAG8	med	7	-0.0124291	0.0246424	0.613995
IP_10	CPEB4	med	14	-0.000562582	0.0105566	0.957499
IP_10	DNM1L	med	3	0.00109567	0.0282468	0.969058
IP_10	SYNGR1	med	10	0.0247603	0.0185772	0.182585
IP_10	MYC	med	3	-0.061783	0.0777105	0.42659
IP_10	TPP2	med	8	-0.00868825	0.0180748	0.630741
IP_10	HOTAIRM1	med	16	-0.0296069	0.017549	0.0915847
IP_10	SNHG8	med	4	0.00901419	0.0244735	0.712631
IP_10	NEDD1	med	8	-0.0058193	0.019629	0.766875
IP_10	ADCY4	med	3	-0.0306201	0.0769452	0.69067
IP_10	SERPINB1	med	6	0.0201776	0.0194116	0.298591
IP_10	SLC25A37	med	7	-0.00821888	0.0181664	0.650965
IP_10	OSBP2	med	3	-0.0187313	0.06232	0.763744
IP_10	RP5-935K16.1	med	12	-0.0018453	0.0190427	0.922803
IP_10	NDRG1	med	6	-0.0301481	0.0234548	0.198663
IP_10	GIMAP7	med	3	0.103925	0.0431452	0.0160079
IP_10	LY6E	med	3	0.0454817	0.0453692	0.316111
IP_10	ICA1	med	3	-0.0408071	0.0584095	0.484778
IP_10	PHLDA1	med	3	-0.166021	0.121648	0.172328
IP_10	KTN1	med	3	-0.0212698	0.0139879	0.128365
IP_10	CELSR2	med	3	0.0222612	0.0269282	0.408415
IP_10	NLRP1	med	10	0.00420931	0.0208007	0.839632
IP_10	PUS7	med	9	-0.0310095	0.0187744	0.0985981
IP_10	TBC1D9	med	6	-0.0120853	0.0253926	0.634119
IP_10	ZNF565	med	3	0.0359257	0.0315608	0.254995
IP_10	LRRFIP2	med	9	0.00183534	0.0190516	0.923254
IP_10	RP11-685G9.2	med	4	0.0316488	0.0302083	0.294783
IP_10	IFFO1	med	4	-0.0184809	0.0227808	0.417224
IP_10	VSTM1	med	9	0.000833951	0.0202131	0.96709
IP_10	CERS4	med	7	-0.016502	0.0173598	0.341815
IP_10	TLR4	med	16	0.00524895	0.0145916	0.719053
IP_10	BCL10	med	5	0.00404826	0.0224812	0.857095
IP_10	SLC29A3	med	6	-0.0787109	0.025733	0.00222256
IP_10	MSH3	med	9	0.0143958	0.0187063	0.441557
IP_10	RP11-147L13.8	med	3	0.0528869	0.0614702	0.389586
IP_10	SLCO4C1	med	6	-0.0376998	0.0358072	0.292407
IP_10	EPHB3	med	4	-0.0178038	0.0265023	0.501722
IP_10	ING5	med	8	-0.0326995	0.0372692	0.380277
IP_10	CHMP7	med	3	0.039648	0.0701545	0.57197
IP_10	PDCD6IP	med	10	-0.0110417	0.0161627	0.494505
IP_10	CCDC53	med	4	0.00677829	0.0200356	0.735128
IP_10	G3BP2	med	14	0.0340437	0.0129253	0.00844157
IP_10	GLCE	med	5	-0.0417279	0.0314155	0.184093
IP_10	IRAK2	med	5	0.0157398	0.0372682	0.672778
IP_10	DR1	med	10	-0.00368029	0.0205202	0.857664
IP_10	MCPH1	med	3	-0.0628663	0.057719	0.276075
IP_10	TMEM9B-AS1	med	8	0.0215189	0.0224435	0.337658
IP_10	AKT1	med	3	0.0169707	0.025661	0.508394
IP_10	SPTLC3	med	3	0.00114724	0.0623617	0.985323
IP_10	MORC2	med	3	-0.0144596	0.0289812	0.617827
IP_10	PUS3	med	6	0.0271262	0.0211545	0.199742
IP_10	TNK2	med	3	-0.042496	0.0492793	0.388495
IP_10	HERC2P10	med	9	-0.0110147	0.0171243	0.520083
IP_10	RP11-383B4.4	med	3	0.0290965	0.0300602	0.333073
IP_10	CFLAR	med	4	-0.016523	0.0662715	0.80311
IP_10	SPTSSA	med	4	0.0232221	0.0555919	0.676148
IP_10	AC016757.3	med	7	-0.00084858	0.0205326	0.967034
IP_10	NTAN1	med	4	0.0234273	0.0421239	0.578107
IP_10	S100A11	med	3	-0.0296548	0.0509132	0.560257
IP_10	PLAC8	med	3	-0.0768865	0.0356321	0.0309445
IP_10	DCAKD	med	9	1.89847e-06	0.0131955	0.999885
IP_10	DOCK5	med	8	0.00902273	0.0208725	0.665539
IP_10	PDE9A	med	11	0.00245767	0.0138975	0.859632
IP_10	PADI6	med	7	0.0036035	0.0123965	0.77129
IP_10	AC004231.2	med	4	0.0180046	0.0334601	0.590514
IP_10	DDX60	med	3	-0.0213896	0.0589458	0.716703
IP_10	KCTD15	med	3	-0.00770109	0.0187565	0.681379
IP_10	TOMM40L	med	11	-0.0130304	0.0180075	0.469308
IP_10	RP11-214O1.2	med	4	-0.030659	0.0224601	0.17224
IP_10	NUP88	med	9	0.0220658	0.0185899	0.235236
IP_10	ARPP19	med	4	0.00239072	0.0216595	0.91211
IP_10	PAFAH2	med	3	-0.0103926	0.0251035	0.67888
IP_10	DYNLT1	med	6	-0.00620078	0.0387478	0.872858
IP_10	CDV3	med	3	0.057466	0.0276756	0.0378556
IP_10	LPCAT2	med	21	0.00871965	0.0101673	0.391103
IP_10	SH3GLB1	med	3	-0.110715	0.0520522	0.0334196
IP_10	NUDT16P1	med	3	0.103668	0.0444985	0.0198225
IP_10	MED31	med	5	0.0161313	0.0155965	0.301003
IP_10	CTSB	med	11	0.00332944	0.0178875	0.852341
IP_10	ATP6AP1L	med	19	0.00824074	0.0124622	0.508445
IP_10	CEACAMP3	med	11	0.0143313	0.0190936	0.452904
IP_10	ZNF35	med	8	0.00104698	0.0208925	0.960032
IP_10	SLA	med	4	-0.0238884	0.0192134	0.213752
IP_10	RP11-11N9.4	med	3	-0.0010149	0.0395682	0.979537
IP_10	PRPF6	med	5	0.0227948	0.019649	0.246009
IP_10	LRRC37A2	med	11	-0.0497348	0.0135908	0.000252755
IP_10	PCK2	med	8	-0.0201657	0.0157485	0.200376
IP_10	LEPREL1	med	5	0.0444276	0.0425784	0.296749
IP_10	PTPN22	med	3	0.047777	0.0377038	0.205096
IP_10	CTD-2020K17.3	med	3	-0.0117003	0.0335999	0.727672
IP_10	STK39	med	5	-0.00455601	0.0208745	0.827229
IP_10	LYG1	med	8	-0.0213547	0.021479	0.320119
IP_10	HOXB-AS1	med	5	0.0137801	0.0222201	0.535151
IP_10	SLC7A1	med	8	-0.0497431	0.0246946	0.043975
IP_10	MAN1B1	med	5	-0.00685023	0.0201858	0.73434
IP_10	SEC61A2	med	7	0.00562698	0.0195809	0.773829
IP_10	RHBDD2	med	4	0.0360409	0.0284359	0.204997
IP_10	KDM4B	med	6	-0.0255275	0.0267635	0.340176
IP_10	RP11-392A22.2	med	13	-0.00484969	0.0169462	0.774739
IP_10	ARF3	med	7	-0.0177888	0.0181131	0.326053
IP_10	RP5-1051J4.4	med	6	-0.000836649	0.0183102	0.963555
IP_10	SLC17A3	med	6	0.0404245	0.0172864	0.0193605
IP_10	CHRFAM7A	med	3	-0.0122461	0.0233518	0.599989
IP_10	STX2	med	12	-0.00991695	0.0117806	0.399896
IP_10	CCDC101	med	11	-0.0153312	0.013282	0.248382
IP_10	C1D	med	3	-0.109093	0.0447053	0.0146763
IP_10	TPRA1	med	5	-0.0115211	0.0203045	0.57043
IP_10	RCCD1	med	8	-0.027398	0.0329498	0.405687
IP_10	SLC22A18AS	med	5	0.0116634	0.0148262	0.431472
IP_10	ACPL2	med	8	0.00356055	0.014489	0.805882
IP_10	RP11-109L13.1	med	5	-0.00199774	0.0214168	0.925682
IP_10	KIAA0930	med	6	0.00871165	0.0229447	0.704183
IP_10	RAB44	med	3	0.0110278	0.0294146	0.707728
IP_10	CTC-457L16.2	med	4	-0.0012371	0.0280107	0.964773
IP_10	ZNF331	med	5	-0.0556829	0.0210859	0.00827184
IP_10	MFSD5	med	4	0.0231062	0.0221879	0.297696
IP_10	RNF44	med	5	0.0135872	0.0279534	0.626922
IP_10	SAYSD1	med	21	0.0122846	0.0135081	0.363126
IP_10	PRMT2	med	9	-0.0112662	0.0123749	0.362609
IP_10	TAP2	med	7	0.0324631	0.0199624	0.103905
IP_10	RP11-815M8.1	med	6	0.0137315	0.0264355	0.60346
IP_10	ATF6B	med	3	0.172068	0.0362216	2.02998e-06
IP_10	SURF1	med	7	0.0317369	0.0184212	0.0849161
IP_10	NXPE3	med	5	-0.0135115	0.021006	0.520082
IP_10	PVRL2	med	9	-0.00716609	0.0140242	0.609366
IP_10	WDSUB1	med	9	-0.00136086	0.0188743	0.942521
IP_10	SAMD12	med	5	0.0287416	0.0248168	0.246802
IP_10	LAMP5	med	8	0.0564285	0.0276741	0.0414464
IP_10	SPINK2	med	5	-0.0570818	0.027571	0.0384192
IP_10	SLC15A3	med	6	-0.00349106	0.0299336	0.907156
IP_10	MCMBP	med	8	-0.0246618	0.0190592	0.19568
IP_10	TNIK	med	4	-0.0147025	0.0390284	0.706387
IP_10	CTC-338M12.3	med	3	-0.0121212	0.0214402	0.571836
IP_10	AGPAT5	med	3	0.0181045	0.0395221	0.646891
IP_10	RP11-564C4.6	med	14	0.0175243	0.0134287	0.191897
IP_10	ALAD	med	5	0.00639146	0.0279609	0.819191
IP_10	RAD9A	med	3	-0.0151064	0.0272679	0.579579
IP_10	RMDN1	med	5	-0.00677579	0.0259528	0.79403
IP_10	RP11-750H9.5	med	4	-0.0536511	0.046142	0.244936
IP_10	RP13-98N21.2	med	13	-0.0246339	0.0165836	0.137427
IP_10	IGSF9B	med	3	-0.0444157	0.0309886	0.151774
IP_10	DAP	med	9	-0.00778611	0.0175758	0.657764
IP_10	TVP23B	med	4	-0.00105649	0.0277032	0.969579
IP_10	TMEM106C	med	7	-0.0131774	0.0176854	0.456209
IP_10	ATPAF1	med	3	0.058984	0.0407971	0.148236
IP_10	HMBS	med	8	-0.0215545	0.0153993	0.161602
IP_10	PAPLN	med	3	0.00848816	0.0404179	0.83366
IP_10	TM4SF1	med	3	-0.00215968	0.0474879	0.963726
IP_10	CTC-459F4.1	med	10	-0.00273069	0.0128385	0.831564
IP_10	DHDH	med	5	-0.0364928	0.0488068	0.454642
IP_10	NFE2L1	med	3	0.020469	0.0480549	0.670144
IP_10	DDX23	med	3	-0.0242992	0.0333262	0.465921
IP_10	ITGA2	med	5	0.0164473	0.0240981	0.494915
IP_10	ANKH	med	3	-0.0218787	0.026509	0.409184
IP_10	AMT	med	16	-0.00130473	0.0124383	0.916459
IP_10	EHHADH	med	3	-0.0309369	0.0337408	0.359196
IP_10	RCL1	med	3	0.0198014	0.0292459	0.498363
IP_10	HAVCR2	med	4	0.0320902	0.0295458	0.277428
IP_10	AP006621.5	med	7	0.0389153	0.0408219	0.340441
IP_10	AC009961.3	med	3	0.00772941	0.0161241	0.631675
IP_10	PRKAG2	med	5	0.0655085	0.0328228	0.0459533
IP_10	FAM22B	med	3	-0.00464182	0.022603	0.837289
IP_10	RARS2	med	3	-0.0434926	0.043062	0.312496
IP_10	GNPDA1	med	9	0.0564906	0.0258239	0.0287037
IP_10	CTC-444N24.8	med	4	-0.0131767	0.0215972	0.541786
IP_10	C3orf14	med	3	-0.0383879	0.0570901	0.501323
IP_10	DOCK3	med	3	0.176365	0.0765041	0.0211498
IP_10	CCZ1	med	11	0.0447252	0.0222031	0.0439713
IP_10	RAVER2	med	5	0.0476487	0.0484985	0.325865
IP_10	FCRL5	med	9	0.0094429	0.0230792	0.682428
IP_10	CEP128	med	8	0.00408552	0.0191791	0.831312
IP_10	LINC00189	med	3	0.00594549	0.027631	0.829631
IP_10	ESYT2	med	7	-0.00592949	0.0225065	0.792198
IP_10	RMI1	med	3	0.0677066	0.0359592	0.0597177
IP_10	ZMIZ2	med	12	-0.0142763	0.0145645	0.326984
IP_10	C17orf51	med	5	-0.0196894	0.0238344	0.408751
IP_10	C3orf37	med	4	0.00408079	0.0414091	0.921497
IP_10	MRPS33	med	4	-0.00460996	0.0230557	0.84152
IP_10	SMAP2	med	3	0.00456537	0.0447953	0.918823
IP_10	RP11-300J18.3	med	4	0.0724642	0.051516	0.159536
IP_10	C6orf211	med	5	-0.0298447	0.0404123	0.460207
IP_10	CAMK2D	med	6	-0.0202204	0.0258653	0.434357
IP_10	AC018755.16	med	7	-0.0172511	0.0182083	0.34342
IP_10	PTP4A1	med	4	0.00525457	0.0168586	0.75528
IP_10	MIR570	med	5	-0.0591354	0.0380876	0.120515
IP_10	CCZ1B	med	9	-0.0364346	0.0177409	0.0400047
IP_10	IL6ST	med	3	0.08293	0.0581506	0.153832
IP_10	RP11-252A24.2	med	4	-0.0104675	0.0606507	0.862976
IP_10	ADCK3	med	23	0.00965053	0.0149408	0.518332
IP_10	LDLRAP1	med	14	-0.0102177	0.0198066	0.605941
IP_10	CD44	med	3	-0.00131548	0.0422552	0.975165
IP_10	LRGUK	med	7	0.00930243	0.0229386	0.685084
IP_10	AC016735.1	med	5	0.0104104	0.0538667	0.846753
IP_10	ATP6V0B	med	3	0.0123033	0.0305591	0.687237
IP_10	ASCC1	med	7	-0.00300406	0.0151601	0.842924
IP_10	SLC27A1	med	5	0.0453497	0.0405575	0.263499
IP_10	ADORA3	med	4	-0.0199299	0.0189671	0.293368
IP_10	MEF2C	med	5	-0.122932	0.061067	0.0441082
IP_10	TAPT1-AS1	med	7	-0.000828034	0.021499	0.969277
IP_10	DLEU1	med	9	0.039986	0.0338932	0.238094
IP_10	MOB3C	med	8	0.0445252	0.0215904	0.0391821
IP_10	USP32P2	med	8	0.0041931	0.0143527	0.770173
IP_10	HSD17B11	med	13	0.00068004	0.0161379	0.966388
IP_10	RP11-468E2.5	med	3	-0.0060184	0.0358521	0.866688
IP_10	RP11-81H14.2	med	11	0.00606899	0.0183544	0.740905
IP_10	CBR4	med	6	0.0091541	0.0138388	0.508304
IP_10	ABCG1	med	4	-0.0176421	0.0372135	0.635444
IP_10	DFNA5	med	19	0.000972745	0.0123237	0.937086
IP_10	TYK2	med	5	-0.138984	0.028114	7.66988e-07
IP_10	DCLK2	med	12	0.00861013	0.0160952	0.592685
IP_10	CD63	med	4	-0.0690816	0.0444264	0.119953
IP_10	ZNF500	med	9	0.00310444	0.0179979	0.863053
IP_10	CENPB	med	3	-0.0279056	0.0326913	0.393322
IP_10	C21orf59	med	3	0.0579679	0.0484202	0.231235
IP_10	TAF1C	med	14	0.000935545	0.0219212	0.965959
IP_10	PPP2R5A	med	17	-0.0114476	0.015096	0.44826
IP_10	CD84	med	4	0.00147462	0.027464	0.95718
IP_10	NAV1	med	5	0.00770964	0.021668	0.721984
IP_10	SWAP70	med	7	-0.0563577	0.0217389	0.00952871
IP_10	NDUFC2	med	4	0.0396702	0.0319343	0.214147
IP_10	ABP1	med	10	-0.0101523	0.0178306	0.569101
IP_10	MAPK9	med	6	-0.00203078	0.0283312	0.942857
IP_10	ATP6V1E1	med	3	-0.00820621	0.0176056	0.641133
IP_10	RP11-1149M10.2	med	4	0.00731871	0.020996	0.727407
IP_10	ARHGAP27	med	9	0.00859107	0.013987	0.539073
IP_10	C11orf35	med	8	0.0488383	0.031817	0.12479
IP_10	RP11-1094M14.8	med	3	0.00792007	0.0493489	0.872494
IP_10	ARID5A	med	3	0.00953762	0.027897	0.732436
IP_10	RCBTB1	med	15	-0.0164791	0.015226	0.279119
IP_10	TLE1	med	4	-0.1136	0.0578391	0.049522
IP_10	SPDYC	med	11	0.0180935	0.0156039	0.246232
IP_10	ZNF252P	med	5	-0.0559772	0.0231025	0.0153933
IP_10	NECAB2	med	13	0.00622085	0.0139196	0.654937
IP_10	SCAND1	med	3	-0.00525167	0.0205705	0.79849
IP_10	CTSW	med	18	0.00555581	0.0114974	0.628938
IP_10	NEDD4	med	9	-0.0159535	0.0325587	0.62414
IP_10	SNAP47	med	4	0.0743853	0.0422541	0.0783355
IP_10	PIK3C2A	med	10	0.0185043	0.0182774	0.311341
IP_10	CACHD1	med	3	-0.0211679	0.0373736	0.571131
IP_10	MRPL43	med	6	-0.00621008	0.0163965	0.704877
IP_10	RP11-678G14.2	med	3	0.00518576	0.0247979	0.834354
IP_10	SMG7	med	15	-0.0188914	0.0147107	0.199073
IP_10	PMM1	med	6	0.0396494	0.0290648	0.172514
IP_10	OSBPL1A	med	6	0.0164793	0.0212931	0.438974
IP_10	AC114752.3	med	3	0.0240423	0.0308125	0.435227
IP_10	LIAS	med	7	0.0223251	0.0179718	0.214151
IP_10	SNX21	med	3	-0.0438367	0.0444002	0.323491
IP_10	PPP3CA	med	4	0.0543364	0.0375015	0.147362
IP_10	SUMO3	med	4	0.054465	0.0347701	0.117248
IP_10	TFCP2	med	6	0.0123047	0.0185373	0.506832
IP_10	TSPAN9	med	3	-0.0587294	0.0393513	0.135584
IP_10	RAPGEF1	med	13	-0.00468033	0.0136786	0.732228
IP_10	GPM6A	med	5	0.0315117	0.0276691	0.254755
IP_10	MRPL18	med	10	0.0386485	0.0265579	0.145599
IP_10	RP11-390P2.4	med	5	-0.00777675	0.0215487	0.718181
IP_10	PRX	med	5	0.00648177	0.0162812	0.690546
IP_10	ZNF814	med	5	0.109231	0.0435033	0.0120438
IP_10	CLTCL1	med	4	-0.0069973	0.0161581	0.664977
IP_10	FLCN	med	4	0.0243543	0.0206221	0.237609
IP_10	CD48	med	3	0.0137542	0.0329723	0.676573
IP_10	NUMB	med	3	0.0441556	0.0381252	0.246793
IP_10	JAKMIP2	med	8	0.000677249	0.017042	0.968301
IP_10	RP11-256L6.2	med	4	-0.0270227	0.01854	0.144969
IP_10	MANEA	med	17	0.00263461	0.0137603	0.848161
IP_10	SYCP2L	med	8	0.0041069	0.0192507	0.831064
IP_10	RP4-800G7.2	med	9	0.0113555	0.0157228	0.470153
IP_10	RP11-44F14.4	med	3	-0.000696998	0.0235412	0.97638
IP_10	USP6NL	med	4	0.00479146	0.0357338	0.893333
IP_10	RNF144B	med	12	-0.000150249	0.0171781	0.993021
IP_10	CBX6	med	12	0.0212101	0.018479	0.251052
IP_10	TP53RK	med	3	-0.0624116	0.070884	0.378603
IP_10	ZBTB47	med	5	0.0037581	0.0324668	0.907849
IP_10	SCN9A	med	8	0.0438666	0.0231768	0.0583978
IP_10	SUMF2	med	6	0.0196016	0.0217656	0.367812
IP_10	NUP50	med	5	0.0173636	0.0258873	0.502387
IP_10	MAVS	med	4	-0.0541975	0.0232439	0.019717
IP_10	STXBP2	med	4	-0.0316994	0.0275201	0.249378
IP_10	LIN52	med	3	-0.0309417	0.0265561	0.243959
IP_10	RP11-1055B8.4	med	3	0.00701567	0.0212693	0.741513
IP_10	NCSTN	med	10	-0.0154193	0.016399	0.347086
IP_10	TSPAN3	med	12	0.02389	0.0180812	0.186414
IP_10	C15orf38	med	13	0.00619918	0.011079	0.57579
IP_10	SLC16A4	med	3	0.1472	0.0534356	0.00587416
IP_10	SLC25A44	med	3	-0.0256273	0.0567491	0.651565
IP_10	SHISA2	med	3	-0.0144177	0.0313913	0.646025
IP_10	ME2	med	9	0.0209427	0.0212945	0.325373
IP_10	NANOS1	med	4	0.101572	0.084751	0.230732
IP_10	RAB4B	med	3	0.0391221	0.0253289	0.122451
IP_10	EPHA1	med	6	0.00187922	0.022214	0.932583
IP_10	HLA-U	med	13	0.0169603	0.0227814	0.456585
IP_10	NSF	med	3	0.0264572	0.0562362	0.638023
IP_10	EIF3CL	med	7	0.00615492	0.0225539	0.784931
IP_10	CD300A	med	7	0.0219495	0.0252806	0.385266
IP_10	NPPA-AS1	med	4	0.0162932	0.0148338	0.272037
IP_10	LRWD1	med	13	-0.00896063	0.0115328	0.437175
IP_10	AP3S1	med	3	0.0134828	0.0468967	0.77373
IP_10	NSUN4	med	17	-0.0218901	0.0164224	0.182551
IP_10	ZBTB20-AS1	med	4	0.0462801	0.0252226	0.0665257
IP_10	METTL21D	med	7	-0.0313163	0.0209334	0.134655
IP_10	DKFZP761J1410	med	5	0.0209866	0.0261566	0.422353
IP_10	ANKRD24	med	3	0.0429651	0.0397107	0.279273
IP_10	ANAPC4	med	15	0.0352652	0.0147244	0.0166193
IP_10	MGST2	med	10	-0.00169025	0.020435	0.934079
IP_10	KLHL9	med	7	-0.00894278	0.0164026	0.585612
IP_10	FAM174A	med	20	0.0188082	0.013135	0.152169
IP_10	U66061.31	med	12	-0.0110609	0.017587	0.529398
IP_10	RAB20	med	9	-0.0339164	0.0212171	0.109922
IP_10	RP11-326C3.13	med	7	0.00776055	0.0145718	0.59433
IP_10	RABL2B	med	3	-0.0465162	0.0327982	0.156117
IP_10	TPM2	med	20	-0.00838187	0.0124739	0.501614
IP_10	SHMT1	med	8	-0.0113339	0.0189262	0.549273
IP_10	DDX39B	med	3	-0.0920662	0.0378144	0.0149047
IP_10	DNAJC18	med	3	-0.00360847	0.0312683	0.908125
IP_10	PON2	med	10	0.0200846	0.0144816	0.165469
IP_10	SCARNA24	med	3	-0.0176668	0.0499141	0.72338
IP_10	ST6GALNAC1	med	9	0.000347014	0.0147928	0.981285
IP_10	PIGO	med	3	-0.0415941	0.0280072	0.137511
IP_10	AC093627.10	med	5	0.000629709	0.0262511	0.980862
IP_10	TNNT1	med	4	-0.0124949	0.0182436	0.493411
IP_10	PTGR1	med	5	-0.0220159	0.0325642	0.498992
IP_10	PPFIBP2	med	12	0.00750199	0.01373	0.584796
IP_10	TCTEX1D1	med	6	-0.0107498	0.0221619	0.627637
IP_10	GLCCI1	med	3	0.020424	0.0428809	0.633864
IP_10	TCF19	med	7	0.000873521	0.0213874	0.967421
IP_10	PFN2	med	6	-0.00171478	0.0146547	0.90685
IP_10	AC010878.3	med	3	0.0130599	0.0333324	0.695201
IP_10	YPEL3	med	3	0.026615	0.0269932	0.324139
IP_10	HSD17B13	med	9	-0.0244482	0.0149823	0.10272
IP_10	PMP22	med	4	-0.0178142	0.019629	0.36412
IP_10	PLIN3	med	3	-0.03181	0.0497338	0.52243
IP_10	ZNF823	med	3	-0.0216096	0.0261702	0.408956
IP_10	TATDN3	med	7	-0.0257454	0.0259213	0.320606
IP_10	FAM86HP	med	5	-0.0268208	0.0311921	0.389867
IP_10	ERCC3	med	8	0.00244745	0.0182339	0.893224
IP_10	PPDPF	med	11	-0.00163589	0.0191198	0.931816
IP_10	CYP2B7P1	med	4	-0.0298946	0.0212971	0.160411
IP_10	DPY19L1	med	14	0.00752137	0.0121273	0.535126
IP_10	RAB38	med	11	0.0059287	0.0123397	0.630904
IP_10	SPHK1	med	5	0.0309452	0.0218677	0.157036
IP_10	ABHD11	med	8	0.0256952	0.0211683	0.224802
IP_10	SPINK8	med	6	0.0424844	0.0308319	0.168223
IP_10	CYP4F29P	med	5	0.0023951	0.0353326	0.945955
IP_10	CAPN1	med	10	0.0278253	0.0166612	0.0949063
IP_10	C7orf73	med	6	0.0324864	0.0268239	0.225858
IP_10	WTAP	med	3	-0.0225175	0.0217714	0.301011
IP_10	AC003075.4	med	4	-0.0567046	0.0600103	0.344703
IP_10	STAMBP	med	5	0.0464954	0.0382335	0.22395
IP_10	KLRK1	med	4	-0.058825	0.0478784	0.219209
IP_10	LDHA	med	3	-0.0647915	0.0414074	0.117646
IP_10	FCGBP	med	20	0.00857961	0.0121125	0.478741
IP_10	TMEM60	med	13	-0.00292797	0.0162496	0.857006
IP_10	HCG4P7	med	7	0.00183617	0.031607	0.953674
IP_10	AC093159.1	med	3	-0.0404798	0.0495672	0.414119
IP_10	MAP3K10	med	3	-0.00793441	0.0318736	0.803412
IP_10	ZNF737	med	3	0.000144057	0.0266244	0.995683
IP_10	ARL11	med	4	-0.0084799	0.0478171	0.859241
IP_10	FBXW8	med	4	0.00381308	0.0260939	0.883819
IP_10	ZNF613	med	7	0.017502	0.0166583	0.293419
IP_10	ILF3-AS1	med	5	0.0404512	0.0213273	0.0578695
IP_10	RP11-848G14.5	med	8	-0.0555238	0.0292797	0.057917
IP_10	GALNS	med	3	0.01173	0.0251968	0.641548
IP_10	CIR1	med	3	-0.0450131	0.0338028	0.182979
IP_10	POLA2	med	4	-0.0607189	0.0237475	0.0105625
IP_10	ZSCAN18	med	5	-0.0188417	0.0221095	0.394105
IP_10	PATL2	med	5	-0.000770578	0.014658	0.958074
IP_10	FAM131B	med	3	-0.00188209	0.0359768	0.958278
IP_10	KLHL42	med	3	0.00732748	0.0272579	0.788068
IP_10	SIRPD	med	4	-0.02065	0.02527	0.413829
IP_10	ADD3	med	3	0.0510636	0.0330684	0.122544
IP_10	UPB1	med	8	-0.0131237	0.0188053	0.485256
IP_10	RP11-63P12.6	med	3	0.0324951	0.0382334	0.395373
IP_10	PCBP3	med	6	-0.0331567	0.0258858	0.200235
IP_10	CFDP1	med	8	0.011969	0.0227761	0.599231
IP_10	IFI27L2	med	4	0.0134901	0.0164698	0.412739
IP_10	DHRS3	med	3	-0.000344806	0.0353661	0.992221
IP_10	RP4-647C14.3	med	3	-0.00188551	0.0532997	0.97178
IP_10	DDX39BP2	med	7	0.0675086	0.0365127	0.064471
IP_10	WDR6	med	24	0.00449163	0.0119475	0.706956
IP_10	LSG1	med	10	0.00583727	0.00872465	0.50346
IP_10	BCAS4	med	5	-0.00784676	0.0148634	0.597551
IP_10	UBE2I	med	3	0.00500232	0.0157112	0.750187
IP_10	YIPF5	med	14	-0.00956435	0.0113129	0.397868
IP_10	AP4M1	med	6	0.00489609	0.0174119	0.778563
IP_10	CEP85	med	7	-0.0053919	0.0230851	0.815322
IP_10	RPS14	med	4	-0.053297	0.0286994	0.0633006
IP_10	SDHC	med	5	-0.0108463	0.033906	0.74905
IP_10	AC021860.1	med	6	0.0349518	0.0381842	0.36001
IP_10	MAU2	med	13	-0.000218958	0.0161236	0.989165
IP_10	CCL5	med	3	0.032613	0.0586994	0.578489
IP_10	TCN1	med	3	0.0738261	0.0476633	0.121403
IP_10	TBXAS1	med	9	0.00645524	0.018454	0.726488
IP_10	CPSF2	med	5	-0.0311978	0.0231021	0.176879
IP_10	FCRL3	med	14	-0.00293978	0.0161775	0.855802
IP_10	INCENP	med	4	-0.01361	0.0254256	0.592452
IP_10	EXOC2	med	9	0.000836295	0.0179628	0.962866
IP_10	ARRDC5	med	11	-0.0305017	0.018216	0.0940436
IP_10	FLVCR1-AS1	med	21	0.0163048	0.010073	0.105521
IP_10	TM2D1	med	6	0.00083638	0.0138911	0.951989
IP_10	FRS3	med	5	0.00553908	0.029471	0.850916
IP_10	RGL1	med	5	-0.0417339	0.022007	0.0579077
IP_10	CTSS	med	7	-0.0201808	0.0182287	0.268255
IP_10	LGALS3BP	med	4	0.0391556	0.0435212	0.368285
IP_10	CCR1	med	17	0.0362049	0.0149556	0.015485
IP_10	ZNF532	med	5	0.0135574	0.0322055	0.67378
IP_10	BTN3A2	med	24	-0.0185677	0.0132783	0.162009
IP_10	TRIM4	med	22	0.0223971	0.00950206	0.0184196
IP_10	GRN	med	5	-0.00408733	0.024082	0.865226
IP_10	UBA52	med	3	-0.00791539	0.0526699	0.880541
IP_10	L1TD1	med	5	0.0116928	0.0197088	0.552996
IP_10	HELZ	med	3	0.0311797	0.0449919	0.488306
IP_10	VWA5A	med	10	0.0249212	0.0277785	0.369645
IP_10	RP11-322M19.2	med	5	-0.0249072	0.0541336	0.64544
IP_10	CYB5R3	med	6	0.0540019	0.0270634	0.0460009
IP_10	GREM2	med	3	0.00845847	0.045983	0.854054
IP_10	ZNF213	med	6	0.0147024	0.0155723	0.345098
IP_10	RP11-307E17.8	med	3	0.0102564	0.024079	0.670147
IP_10	C16orf74	med	4	0.0204322	0.04241	0.629964
IP_10	MEOX1	med	5	0.0409138	0.0173864	0.018612
IP_10	FAHD1	med	3	-0.00724374	0.0337592	0.830102
IP_10	RP11-704M14.1	med	4	0.0345149	0.0263632	0.190465
IP_10	IL12RB2	med	3	0.0362406	0.0175664	0.0391063
IP_10	SIGLEC16	med	3	-0.0248792	0.0277312	0.369635
IP_10	ANGEL1	med	7	-0.00836533	0.0191463	0.662172
IP_10	RPL23AP7	med	14	0.0170092	0.0274576	0.535606
IP_10	ZDHHC5	med	5	-0.00447452	0.0204293	0.826631
IP_10	SULT1A2	med	6	0.00555192	0.0155063	0.720312
IP_10	ANXA5	med	16	-0.00146233	0.0122198	0.904745
IP_10	U2AF1L4	med	8	-0.00343764	0.0169341	0.839134
IP_10	SLC23A2	med	3	-0.04851	0.052997	0.360016
IP_10	TNFRSF18	med	4	0.0198831	0.0281865	0.480553
IP_10	PHF19	med	7	0.0446848	0.0238696	0.0612013
IP_10	TMEM107	med	11	-0.0164759	0.0139247	0.236726
IP_10	GYPE	med	12	0.00666823	0.0190149	0.725826
IP_10	RRN3	med	5	0.014989	0.0266295	0.573522
IP_10	TMTC1	med	18	-0.00815307	0.00832277	0.327278
IP_10	DCTN3	med	3	-0.0211122	0.0300963	0.482998
IP_10	TMC6	med	7	-0.0144537	0.0235191	0.53885
IP_10	RNA5SP39	med	3	-0.0988928	0.0443923	0.0259006
IP_10	PRSS30P	med	8	-0.00363171	0.0128352	0.777215
IP_10	CCDC151	med	3	0.00457823	0.0386204	0.905636
IP_10	POLR1E	med	9	0.014311	0.0148869	0.336392
IP_10	ALDH5A1	med	6	-0.0351432	0.0268474	0.190536
IP_10	VSIG8	med	3	-0.0187081	0.0634507	0.768112
IP_10	RNF138	med	5	-0.00939166	0.0264648	0.722684
IP_10	IL12RB1	med	6	0.00176938	0.0167601	0.915923
IP_10	IGFBP7	med	6	0.0517569	0.0300575	0.0850824
IP_10	COX14	med	3	-0.00831237	0.0222241	0.708386
IP_10	MFSD6	med	15	-0.0190044	0.0111882	0.0893916
IP_10	PRKAR2A	med	3	0.059261	0.0556888	0.287263
IP_10	CATSPERG	med	3	0.0256585	0.0274512	0.349945
IP_10	FBXO28	med	16	0.00154866	0.0153693	0.919738
IP_10	ZNF586	med	11	-0.0080885	0.0168092	0.630377
IP_10	GCNT1	med	5	-0.0284365	0.0326473	0.383743
IP_10	USP47	med	3	0.00514087	0.0328075	0.875483
IP_10	NPEPL1	med	4	-0.0260912	0.0205447	0.204093
IP_10	ORM1	med	9	3.47122e-05	0.0205306	0.998651
IP_10	STRCP1	med	3	0.0135427	0.0237537	0.568589
IP_10	IPO8	med	22	-0.00281022	0.0101176	0.781199
IP_10	RP11-317J10.2	med	7	-0.0264054	0.0210352	0.20937
IP_10	SUPT20H	med	4	-0.0129285	0.0229968	0.573988
IP_10	TRIM68	med	3	-0.01584	0.0361397	0.661168
IP_10	HNRNPUL1	med	3	-0.0138997	0.0417932	0.73945
IP_10	ORM2	med	7	0.00582021	0.0169676	0.731584
IP_10	MIR3176	med	3	-0.0254779	0.0286825	0.374393
IP_10	ST3GAL4	med	3	0.0572888	0.0552337	0.299639
IP_10	PRPSAP1	med	3	-0.0459714	0.054448	0.398493
IP_10	RNLS	med	3	0.018092	0.0367741	0.622735
IP_10	DOC2GP	med	12	-0.0153946	0.0163329	0.345911
IP_10	EIF4A3	med	4	0.0048785	0.0293152	0.86783
IP_10	DFNB31	med	3	-0.0055734	0.021657	0.79691
IP_10	POP5	med	3	-0.0196259	0.0292251	0.501875
IP_10	OPTN	med	8	0.00928919	0.0119931	0.43861
IP_10	TMEM218	med	6	0.0320945	0.0200529	0.10949
IP_10	MAN2C1	med	16	0.0257867	0.0149905	0.0853941
IP_10	TSEN54	med	4	-0.0555152	0.0341377	0.103904
IP_10	EVA1B	med	3	0.0181685	0.0195638	0.353056
IP_10	ZNF317	med	4	-0.00331261	0.0259409	0.898388
IP_10	MDM2	med	5	0.00790247	0.0238626	0.740519
IP_10	AKAP13	med	3	0.00389493	0.0263551	0.882511
IP_10	FOXN2	med	5	0.0079522	0.0166029	0.631965
IP_10	LINS	med	18	0.00454284	0.0106526	0.669778
IP_10	FAM157C	med	5	0.0166095	0.0206552	0.421321
IP_10	SNORD12B	med	4	0.024234	0.0203635	0.23402
IP_10	KANK1	med	12	0.00413933	0.0154764	0.789114
IP_10	UCP2	med	12	-0.0142504	0.0173953	0.412666
IP_10	MYL5	med	4	0.00602216	0.0296484	0.839042
IP_10	NDUFS5	med	18	-0.00179044	0.0114958	0.876233
IP_10	ACOT1	med	5	-0.00750447	0.0180686	0.677899
IP_10	TNFSF8	med	4	0.06306	0.0222723	0.00463567
IP_10	SLC35E3	med	11	0.0126011	0.0220368	0.567444
IP_10	MPI	med	3	-0.047928	0.0210532	0.0228151
IP_10	RP3-449M8.9	med	3	-0.0107058	0.034488	0.75624
IP_10	PRKCA	med	8	-0.0486863	0.0288708	0.0917277
IP_10	ADSS	med	10	0.0190062	0.0146048	0.193134
IP_10	LSMD1	med	5	0.119422	0.0406259	0.00328672
IP_10	CPNE8	med	4	0.0674353	0.0416808	0.105684
IP_10	SSR3	med	3	0.00860271	0.0474376	0.856094
IP_10	CCDC154	med	3	-0.0171733	0.0334023	0.607156
IP_10	RIN3	med	3	0.0303522	0.0383463	0.428635
IP_10	NET1	med	7	-0.00659628	0.0314342	0.833789
IP_10	ICMT	med	4	-0.0441347	0.0267566	0.0990474
IP_10	2002-09-01	med	13	0.0238604	0.0134858	0.0768438
IP_10	ARF4	med	6	-0.00230876	0.0286215	0.935708
IP_10	ZMYND15	med	5	0.00920715	0.0235552	0.695889
IP_10	TXNRD2	med	3	0.0372054	0.0396272	0.347788
IP_10	TPD52L2	med	4	-0.00953767	0.0597139	0.873099
IP_10	RP11-347C12.2	med	8	0.0288775	0.0195897	0.14045
IP_10	MTFP1	med	5	0.0366393	0.0345194	0.288502
IP_10	DTNB	med	4	0.0116092	0.0412132	0.778183
IP_10	PRPSAP2	med	3	-0.0171109	0.0287487	0.551718
IP_10	ZYG11B	med	10	-0.00850517	0.0127339	0.504187
IP_10	TANK	med	4	-0.0425881	0.0319148	0.182062
IP_10	FAM185A	med	3	-0.0487801	0.051238	0.341082
IP_10	GALNT10	med	6	-0.0255755	0.0254178	0.314317
IP_10	ZDHHC19	med	4	0.0118565	0.0292379	0.685097
IP_10	RNF185	med	8	-0.00515067	0.015079	0.732667
IP_10	CTB-83J4.2	med	8	-0.0082674	0.0282021	0.769409
IP_10	UBTD2	med	3	0.0390567	0.0742494	0.598874
IP_10	TRGV3	med	9	-0.00183482	0.0160582	0.909031
IP_10	TPM3P9	med	8	-0.0115679	0.0164275	0.481318
IP_10	PTDSS2	med	4	0.0584358	0.0381837	0.125922
IP_10	AC079325.5	med	3	0.0450974	0.0295263	0.12667
IP_10	HSPA6	med	3	-0.0364342	0.0447199	0.415233
IP_10	WDR7	med	3	0.0916396	0.0729966	0.209335
IP_10	ITPKB-IT1	med	5	0.0116108	0.0410854	0.777481
IP_10	C21orf49	med	5	0.00422335	0.0332446	0.89891
IP_10	RP11-219E7.1	med	5	0.0341321	0.0238668	0.152686
IP_10	OSBPL8	med	6	-0.0149403	0.0283539	0.598249
IP_10	CCR2	med	4	-0.0224381	0.0385912	0.560951
IP_10	TPGS2	med	13	0.00133091	0.0152059	0.930254
IP_10	PWP1	med	9	0.0304822	0.0167752	0.0692015
IP_10	PLEKHA1	med	7	-0.0368628	0.0176415	0.0366579
IP_10	OMA1	med	6	-0.0146314	0.0153933	0.341858
IP_10	KCNT1	med	3	-0.00802094	0.0349621	0.818544
IP_10	GAA	med	11	-0.0017256	0.0132469	0.896357
IP_10	LRPPRC	med	8	0.0153959	0.0180228	0.392969
IP_10	PGAM1	med	3	-0.0020289	0.0261497	0.938156
IP_10	RP4-564F22.5	med	10	-0.0209474	0.0154344	0.174721
IP_10	TMEM245	med	9	0.00923554	0.0136646	0.499122
IP_10	APEX1	med	3	-0.0328514	0.0738192	0.656301
IP_10	TAS2R20	med	3	0.0361623	0.0383516	0.345725
IP_10	CD14	med	10	0.00173067	0.0182065	0.924269
IP_10	RP11-798G7.5	med	4	0.0941354	0.0276277	0.000656129
IP_10	C2orf15	med	9	0.0205018	0.0184853	0.267393
IP_10	RP11-514P8.2	med	3	0.00389532	0.0253344	0.877802
IP_10	CASP5	med	9	0.0308536	0.0235635	0.190405
IP_10	RP11-485G7.6	med	3	-0.0312268	0.0487791	0.522064
IP_10	TMED9	med	6	0.025295	0.0161608	0.117533
IP_10	CCDC104	med	3	0.0177616	0.0372212	0.633227
IP_10	SNX17	med	3	-0.00890325	0.0296079	0.763639
IP_10	ADK	med	15	-0.00158445	0.0091237	0.862131
IP_10	NME1	med	8	-0.00629822	0.0176936	0.72187
IP_10	GIPC1	med	4	-0.0123849	0.0254697	0.626783
IP_10	RAP1GAP	med	15	0.0117786	0.0113037	0.297404
IP_10	GDE1	med	7	-0.000524954	0.0263211	0.984088
IP_10	LAMA5	med	3	0.0234445	0.0303796	0.440282
IP_10	SKP1	med	3	-0.0102481	0.0376841	0.785661
IP_10	CHMP2B	med	4	0.0507771	0.0410091	0.215645
IP_10	RP11-108M9.4	med	5	0.00874852	0.0245962	0.722076
IP_10	MFHAS1	med	6	-0.00829418	0.0261427	0.751042
IP_10	RP11-4F5.2	med	5	-0.0400642	0.03861	0.299426
IP_10	AC131056.3	med	3	0.118521	0.0583014	0.0420626
IP_10	TANGO2	med	4	-0.0201559	0.0363823	0.579577
IP_10	LYRM5	med	3	-0.00417235	0.0210443	0.842838
IP_10	KIR3DX1	med	3	-0.0639546	0.0341923	0.0614228
IP_10	CTC1	med	10	0.0186633	0.0142988	0.191813
IP_10	GATM	med	6	0.0121934	0.0167687	0.467132
IP_10	GNG8	med	7	-0.0373943	0.0196913	0.0575604
IP_10	HRK	med	7	-0.00386214	0.0331546	0.907265
IP_10	KRT1	med	17	0.00726005	0.00953245	0.446291
IP_10	LYAR	med	8	0.0235462	0.0207163	0.255706
IP_10	NUDT7	med	13	0.000503967	0.0157178	0.974421
IP_10	IL1R1	med	3	-0.0734166	0.0445829	0.0996104
IP_10	ISG20	med	8	0.0410467	0.018669	0.027902
IP_10	AC091814.2	med	9	0.000291935	0.0110932	0.979005
IP_10	PTPRJ	med	3	0.0077649	0.0287595	0.787165
IP_10	LTBR	med	5	0.020749	0.0197308	0.292982
IP_10	RP11-428G5.5	med	5	0.0282301	0.0246645	0.252391
IP_10	MARK3	med	9	-0.0216862	0.0194302	0.264376
IP_10	DDX10P1	med	5	0.0108907	0.0273465	0.690447
IP_10	TUBGCP4	med	6	0.0300231	0.0257686	0.243976
IP_10	PADI2	med	12	0.0338089	0.0190419	0.0758163
IP_10	HIVEP3	med	4	-0.0175772	0.0222183	0.428877
IP_10	LINC00338	med	3	0.049145	0.0314087	0.117655
IP_10	AC127904.2	med	6	0.0622061	0.027617	0.0242937
IP_10	TP53TG1	med	5	-0.0216047	0.0519214	0.677334
IP_10	FST	med	4	0.060039	0.0228339	0.00855402
IP_10	ARHGEF11	med	3	0.0131327	0.0458147	0.774381
IP_10	RPS6KA5	med	5	0.0149068	0.0229291	0.515611
IP_10	TSEN15	med	4	-0.000873947	0.0224209	0.968907
IP_10	PLCG2	med	6	-0.0381649	0.0267688	0.153948
IP_10	SERBP1P3	med	7	0.0277331	0.0195529	0.156085
IP_10	MYCBPAP	med	5	0.0138117	0.0213631	0.517943
IP_10	MPST	med	3	-0.0274936	0.0671375	0.682164
IP_10	ASRGL1	med	8	0.00429034	0.015063	0.775777
IP_10	FARP2	med	6	-0.00679151	0.0246888	0.783251
IP_10	SNORD89	med	10	0.0496419	0.035638	0.163636
IP_10	LEMD2	med	4	0.0220732	0.0291077	0.448254
IP_10	ANKRD28	med	4	0.028075	0.0228047	0.218283
IP_10	C1QTNF6	med	6	0.0421468	0.0160176	0.00850646
IP_10	PNPLA7	med	5	-0.0230318	0.011739	0.0497629
IP_10	AC073043.2	med	11	0.00860661	0.0203628	0.672541
IP_10	TMEM206	med	5	0.00969918	0.0225003	0.666418
IP_10	KYNU	med	4	-0.0695259	0.0291344	0.0170149
IP_10	BAHCC1	med	3	0.0658464	0.0511502	0.197985
IP_10	RP11-611D20.2	med	9	-0.0126316	0.0188665	0.503159
IP_10	STRA13	med	4	-0.0211787	0.0235485	0.36846
IP_10	SRSF8	med	4	0.07949	0.0460177	0.0840998
IP_10	OCM	med	6	-0.00720085	0.0282941	0.79911
IP_10	MSH2	med	5	0.0539979	0.0622035	0.385348
IP_10	PIP5K1B	med	4	0.0162521	0.0457426	0.72237
IP_10	HLA-K	med	12	-0.0535516	0.0202702	0.00824451
IP_10	TOB1	med	5	0.0136985	0.018279	0.453608
IP_10	CTD-2516F10.2	med	4	0.0109536	0.0245579	0.655574
IP_10	CD209	med	4	0.0686734	0.0405108	0.0900394
IP_10	GADD45A	med	3	-0.0602708	0.0769994	0.433778
IP_10	AP001469.9	med	3	0.0360589	0.0240412	0.133646
IP_10	ZDHHC11B	med	4	0.06608	0.0455697	0.147034
IP_10	APRT	med	5	0.0223484	0.0346108	0.51847
IP_10	RP11-254F7.2	med	8	-0.0401934	0.0153569	0.00886314
IP_10	HEY1	med	8	0.0379492	0.0388167	0.328246
IP_10	CEP170B	med	5	-0.0193474	0.0228222	0.396581
IP_10	IREB2	med	8	-0.0123335	0.0155701	0.428287
IP_10	MKNK2	med	3	0.0137643	0.0249671	0.581428
IP_10	RASSF2	med	4	0.0554026	0.0333384	0.0965479
IP_10	NAGK	med	9	0.0117474	0.0202526	0.561884
IP_10	TSPO	med	6	-0.00654506	0.0228451	0.774497
IP_10	SARDH	med	4	0.0195664	0.0251401	0.436395
IP_10	LINC00339	med	18	0.0106133	0.0179571	0.554494
IP_10	DDO	med	8	-0.00206616	0.0165718	0.900777
IP_10	TPSAB1	med	8	0.0111689	0.0183355	0.542431
IP_10	ITLN1	med	3	0.0566778	0.0301527	0.06015
IP_10	CRIM1	med	4	-0.0431289	0.0351625	0.219989
IP_10	FDFT1	med	14	-0.0085149	0.0193485	0.659879
IP_10	PSMB9	med	7	0.0379327	0.0186692	0.04217
IP_10	ZKSCAN3	med	3	0.00538528	0.027594	0.845267
IP_10	FAS	med	4	-0.0312078	0.0226342	0.16796
IP_10	MLF2	med	4	0.0567894	0.0461961	0.218955
IP_10	SUN1	med	3	0.0108919	0.0432091	0.800985
IP_10	ADHFE1	med	25	0.00845779	0.0116041	0.466086
IP_10	DYNLL2	med	4	-0.0199864	0.0235002	0.395059
IP_10	WDR86	med	12	0.0177422	0.0167868	0.290551
IP_10	FCER2	med	4	-0.00849671	0.0213299	0.690374
IP_10	ZC3H12C	med	5	-0.0261887	0.0163553	0.109325
IP_10	MCOLN2	med	6	-0.055289	0.0184003	0.00265769
IP_10	SLC35A1	med	3	0.0326941	0.0341832	0.338852
IP_10	RBM11	med	3	0.0063368	0.051767	0.902574
IP_10	KBTBD2	med	10	-0.000147716	0.0162432	0.992744
IP_10	GPSM1	med	4	-0.00315546	0.0310123	0.918956
IP_10	TMEM70	med	3	0.00518156	0.042505	0.902974
IP_10	PDZD8	med	5	-0.0113474	0.0150425	0.450635
IP_10	B3GALT6	med	3	0.00457867	0.0199169	0.818178
IP_10	PTPLAD2	med	8	-0.0245593	0.0236514	0.29909
IP_10	C7orf29	med	5	0.00160636	0.0175096	0.926903
IP_10	GPX7	med	25	0.0175558	0.0107025	0.100935
IP_10	RP11-356N1.2	med	3	0.0160512	0.0227059	0.479618
IP_10	SC5DL	med	5	-0.0248152	0.0274885	0.366658
IP_10	DCTD	med	8	2.57237e-05	0.0138011	0.998513
IP_10	UTP23	med	4	-0.00638566	0.0166733	0.701729
IP_10	GLT25D1	med	6	0.00806018	0.0188934	0.669661
IP_10	MICAL1	med	9	0.00523211	0.0169995	0.758249
IP_10	C17orf89	med	3	-0.0935756	0.101238	0.355324
IP_10	DDX11L2	med	13	0.042898	0.0229604	0.0617136
IP_10	RP11-85K15.2	med	4	0.00636654	0.0227296	0.779401
IP_10	RNF166	med	10	0.00349186	0.0153602	0.820165
IP_10	SIGLEC5	med	19	-0.0030838	0.014753	0.834425
IP_10	SF3A1	med	7	-0.0323835	0.0143814	0.0243377
IP_10	ATP8B4	med	10	-0.00555524	0.0163361	0.733813
IP_10	PRDM4	med	3	0.0576313	0.0250778	0.0215561
IP_10	GSPT1	med	6	0.014353	0.0549852	0.794066
IP_10	FAM110B	med	4	-0.0248595	0.0524702	0.635654
IP_10	RNMT	med	4	-0.0222973	0.0182948	0.222927
IP_10	IL10RB	med	7	-3.29486e-05	0.0231243	0.998863
IP_10	C12orf49	med	4	-0.023002	0.0442054	0.602825
IP_10	AQP9	med	3	0.0120318	0.0393877	0.760008
IP_10	SLC25A3	med	3	0.0197853	0.0336997	0.557134
IP_10	CECR1	med	3	0.0085197	0.017202	0.620407
IP_10	CDK5RAP2	med	15	0.0218147	0.0126521	0.084672
IP_10	GGTA1P	med	6	-0.0146245	0.014457	0.311737
IP_10	GZMB	med	6	-0.0234216	0.0215879	0.277947
IP_10	NUP85	med	14	0.0498795	0.0195728	0.0108215
IP_10	TAF1D	med	6	-0.0131176	0.0317096	0.67911
IP_10	FMN1	med	10	0.00417292	0.022382	0.852099
IP_10	ZNF282	med	7	0.0335644	0.0226354	0.138121
IP_10	DGUOK	med	3	0.041518	0.02878	0.149133
IP_10	BEST1	med	10	-0.000171257	0.0136149	0.989964
IP_10	AP1M1	med	6	0.00742045	0.013917	0.593899
IP_10	TRBV5-1	med	4	0.0105052	0.022959	0.647266
IP_10	GNG12-AS1	med	3	-0.0249007	0.0512733	0.627217
IP_10	NPAS2	med	5	-0.0369104	0.0438404	0.399829
IP_10	PIP4K2C	med	3	-0.037259	0.0429385	0.385543
IP_10	CPNE2	med	6	-0.0337067	0.0318019	0.289192
IP_10	RP11-445H22.3	med	5	-0.0190842	0.0169648	0.260621
IP_10	SORD	med	3	0.132226	0.058605	0.0240561
IP_10	AIF1	med	3	-0.122598	0.0402257	0.0023056
IP_10	REEP3	med	3	-0.0349106	0.0362691	0.335777
IP_10	SNX6	med	4	-0.00574654	0.0215747	0.789966
IP_10	ID2	med	3	0.0525006	0.0495019	0.288882
IP_10	IL18BP	med	4	-0.0777999	0.0548256	0.155886
IP_10	ZNF25	med	9	0.043447	0.0189529	0.0218841
IP_10	SLC37A3	med	3	-0.00748013	0.0226147	0.740823
IP_10	PPARG	med	3	-0.0962845	0.0386766	0.0127932
IP_10	TFIP11	med	8	0.00831388	0.0259983	0.749131
IP_10	TBL2	med	4	0.0196629	0.0170195	0.24796
IP_10	SNW1	med	5	-0.0127068	0.0291933	0.663371
IP_10	NEK11	med	4	-0.00840555	0.0661799	0.898932
IP_10	ALDH7A1	med	4	0.0329224	0.0246776	0.18217
IP_10	TRBV24-1	med	5	-0.0321207	0.017665	0.0690139
IP_10	AHI1	med	14	0.00687219	0.0131288	0.600665
IP_10	ZNF154	med	11	-0.00892401	0.0203059	0.660314
IP_10	AFF3	med	7	-0.0350197	0.0188819	0.0636435
IP_10	GPNMB	med	10	-0.0376015	0.0430291	0.382194
IP_10	IGLV8-61	med	7	-0.0362585	0.0383041	0.343845
IP_10	RP11-418J17.1	med	5	0.00701488	0.0166201	0.672972
IP_10	ASNSD1	med	18	-0.00496263	0.0116964	0.671357
IP_10	RP11-95D17.1	med	4	0.0128852	0.0219692	0.557532
IP_10	ASPHD2	med	4	-0.0149436	0.0266864	0.575499
IP_10	FAM192A	med	4	-0.0191313	0.0281757	0.497137
IP_10	WDR5B	med	7	0.0122779	0.0190251	0.518699
IP_10	ANKK1	med	7	-0.0201743	0.0201472	0.316658
IP_10	C5orf22	med	3	-0.02063	0.0290823	0.478099
IP_10	RP11-611L7.1	med	3	-0.0144727	0.0247727	0.559071
IP_10	AC011816.1	med	4	0.00611085	0.0304859	0.84113
IP_10	NUDT18	med	8	-0.0036138	0.0125663	0.773669
IP_10	FCRL2	med	3	-0.0650206	0.0530468	0.220303
IP_10	VEGFA	med	6	0.00750688	0.0259656	0.772498
IP_10	DDAH1	med	3	-0.0816567	0.0945311	0.387694
IP_10	TMEM171	med	7	0.0021979	0.0196609	0.91099
IP_10	RP11-807H22.5	med	3	0.0224769	0.0377195	0.551244
IP_10	MRPS9	med	6	-0.0211876	0.0178215	0.234488
IP_10	PIM3	med	8	-0.0315358	0.0222148	0.155729
IP_10	MAPK3	med	13	-0.00216208	0.0162528	0.894171
IP_10	RWDD1	med	4	0.0199932	0.0235302	0.3955
IP_10	PPT1	med	20	0.0230001	0.0169963	0.17598
IP_10	FBXO6	med	4	-0.00579335	0.0226797	0.798381
IP_10	PKIB	med	4	0.0037585	0.0352132	0.914999
IP_10	SLC37A1	med	5	0.0438891	0.0331201	0.185121
IP_10	IP6K2	med	6	-0.0709849	0.0309335	0.0217468
IP_10	CAPN11	med	4	-0.00923563	0.020395	0.650665
IP_10	RP11-380M21.4	med	7	-0.00573098	0.0207716	0.782621
IP_10	MCF2L	med	5	-0.0146972	0.0313477	0.639181
IP_10	PLEKHF2	med	4	0.00268076	0.0289125	0.926126
IP_10	MUSTN1	med	3	0.00947393	0.0313735	0.762673
IP_10	ITIH4	med	11	0.00592952	0.0150069	0.692755
IP_10	CERS6	med	4	-0.0152676	0.0445325	0.731717
IP_10	SERPINC1	med	3	-0.0205879	0.0342088	0.547287
IP_10	CST3	med	13	-0.0113448	0.0128617	0.377743
IP_10	CTD-3131K8.2	med	3	-0.0304324	0.0337194	0.36678
IP_10	RHPN2	med	3	0.0429158	0.0354071	0.225486
IP_10	KCNQ5	med	4	-0.00486858	0.0375752	0.896907
IP_10	EMC1	med	5	0.0186891	0.0241739	0.439457
IP_10	IFT140	med	3	-0.0185407	0.0495856	0.708469
IP_10	TMEM255B	med	3	0.0317578	0.0301298	0.291868
IP_10	EPHX2	med	15	-0.00494418	0.0140353	0.724637
IP_10	PJA2	med	7	0.00533078	0.016916	0.752661
IP_10	CD226	med	3	-0.00593853	0.0189472	0.753958
IP_10	GRAMD4	med	8	-0.0131653	0.0185308	0.477421
IP_10	CCDC77	med	9	0.00163329	0.0207202	0.937171
IP_10	TMEM254-AS1	med	5	0.0312904	0.0343144	0.361835
IP_10	PI4KAP2	med	5	0.008648	0.0253371	0.732865
IP_10	COTL1	med	4	-0.0159764	0.0527482	0.761981
IP_10	UBE2D1	med	9	-0.00588744	0.0168838	0.727312
IP_10	CSE1L	med	5	0.0296995	0.0225356	0.187538
IP_10	IFNGR2	med	13	0.0173927	0.0175336	0.321217
IP_10	UFSP1	med	11	-0.0283855	0.0176598	0.107978
IP_10	EIF4E3	med	9	-0.0477184	0.0168749	0.00468731
IP_10	ADAR	med	3	-0.0338463	0.0454614	0.45657
IP_10	ZNF362	med	4	-0.0135043	0.0200447	0.500496
IP_10	AP003774.6	med	9	0.0115153	0.0152271	0.449507
IP_10	JAM3	med	4	-0.00438035	0.050998	0.931552
IP_10	TTC12	med	14	0.00861122	0.0168363	0.609023
IP_10	NLRC4	med	3	0.024587	0.0294992	0.404575
IP_10	PDK4	med	5	-0.0409547	0.0349489	0.241259
IP_10	RP11-439L8.4	med	4	0.0399271	0.0235265	0.089676
IP_10	PTBP2	med	8	0.00777504	0.0186814	0.67727
IP_10	FMO5	med	3	0.0367671	0.0397865	0.35543
IP_10	FADS2	med	10	0.0131907	0.0162023	0.415574
IP_10	TRBV6-5	med	5	-0.0224522	0.0276814	0.417313
IP_10	C11orf21	med	5	-0.00514744	0.0263293	0.845
IP_10	SCAP	med	8	-0.0540973	0.0229812	0.0185738
IP_10	NCAPD3	med	6	0.0130137	0.0250711	0.60371
IP_10	IQGAP2	med	12	-0.00659257	0.0154106	0.6688
IP_10	ALOX12	med	3	-0.0495342	0.0414775	0.232384
IP_10	OXR1	med	3	0.00159545	0.0511074	0.975096
IP_10	CD27	med	4	-0.0123252	0.0561918	0.826383
IP_10	PRPF31	med	3	0.0195879	0.0192227	0.308203
IP_10	RP11-849F2.8	med	10	0.0248906	0.014801	0.09263
IP_10	CEP85L	med	6	0.000531587	0.0348176	0.987819
IP_10	MAML3	med	3	-0.00771331	0.0266763	0.772471
IP_10	PMS2P3	med	5	-0.00565197	0.0164175	0.730648
IP_10	CSRP1	med	3	0.00549057	0.0399617	0.890718
IP_10	HEMK1	med	4	0.0170167	0.0339111	0.615806
IP_10	CA13	med	3	0.0185241	0.0298268	0.534562
IP_10	C9orf114	med	3	0.00287163	0.036055	0.936519
IP_10	FGD3	med	5	0.0176277	0.0168917	0.296684
IP_10	RP11-159D12.9	med	3	-0.0119208	0.0308079	0.698802
IP_10	OVGP1	med	7	0.0115506	0.0169901	0.496601
IP_10	CHSY1	med	6	-0.00844108	0.0209272	0.686687
IP_10	RP11-661A12.9	med	6	0.016342	0.0274463	0.551565
IP_10	CGGBP1	med	10	-0.0107569	0.0217837	0.621442
IP_10	DDX59	med	11	-0.000197285	0.0166755	0.990561
IP_10	ZNF548	med	16	-0.00565006	0.0176365	0.748694
IP_10	NOC4L	med	7	0.018315	0.0217689	0.400158
IP_10	ZNF302	med	3	-0.0187913	0.015051	0.211846
IP_10	WARS2	med	17	0.00303602	0.0145335	0.834528
IP_10	POC5	med	11	0.0473237	0.0221099	0.0323237
IP_10	AGPS	med	3	0.0189028	0.0291105	0.516115
IP_10	AP001610.5	med	4	-0.00757109	0.0296027	0.798139
IP_10	IQSEC1	med	4	-0.0826599	0.033606	0.0139062
IP_10	SLC5A6	med	8	0.00515917	0.0160141	0.747329
IP_10	GHRLOS	med	4	-0.00935819	0.0185585	0.614083
IP_10	BTN2A1	med	16	-0.0340557	0.0180645	0.0593993
IP_10	PKD1P1	med	14	-0.00299459	0.0116485	0.797117
IP_10	FRMD3	med	8	0.0182225	0.0200922	0.364436
IP_10	OSTF1	med	3	-0.0529645	0.025423	0.0372212
IP_10	SLC22A23	med	6	0.00277709	0.0199471	0.889274
IP_10	RRAGD	med	14	0.0133266	0.0143563	0.353264
IP_10	TM9SF2	med	3	-0.0157373	0.0450465	0.726821
IP_10	CACNB4	med	3	0.0787886	0.0726427	0.278097
IP_10	NUDT6	med	3	0.0266738	0.0264214	0.312711
IP_10	TAS2R5	med	3	0.01397	0.0250177	0.576569
IP_10	TESK2	med	4	-0.0234532	0.0222352	0.291528
IP_10	RP1-90L6.2	med	5	0.0154682	0.0305301	0.612398
IP_10	GLYCTK	med	11	0.0196566	0.0172586	0.254725
IP_10	PHLPP2	med	7	0.0263477	0.0181539	0.146682
IP_10	XCL2	med	6	-0.001263	0.0130641	0.922983
IP_10	HLA-DQB2	med	6	-0.0818716	0.031633	0.00964877
IP_10	CBLN3	med	16	0.0133459	0.0107784	0.215639
IP_10	ACOT13	med	4	0.00987982	0.0225155	0.660806
IP_10	MUTYH	med	3	0.00186987	0.0240543	0.938039
IP_10	ANXA6	med	10	0.0273125	0.0213288	0.200353
IP_10	TBC1D7	med	10	-0.00111241	0.0145332	0.938987
IP_10	DRD4	med	3	-0.00319785	0.0368027	0.930757
IP_10	RP11-1319K7.1	med	4	-0.033212	0.0424811	0.434328
IP_10	TRPC2	med	4	0.0431842	0.0273112	0.113835
IP_10	ARSG	med	6	-0.0197325	0.0384371	0.607692
IP_10	CTD-2292M16.8	med	3	0.0229807	0.0310545	0.459293
IP_10	TRIP11	med	3	0.000259981	0.0248589	0.991656
IP_10	NYNRIN	med	3	-0.0328508	0.022343	0.141482
IP_10	VWA7	med	5	0.0278047	0.0374012	0.45723
IP_10	RPH3AL	med	4	0.0122758	0.0194466	0.527874
IP_10	ZNF28	med	4	0.00460804	0.0593531	0.938116
IP_10	AP002954.4	med	11	0.00200227	0.0171345	0.906974
IP_10	ZNF266	med	15	-0.00148611	0.00870512	0.864447
IP_10	CHD2	med	3	0.00412858	0.0356492	0.907802
IP_10	C6orf163	med	4	-0.00464717	0.0248971	0.851931
IP_10	SLC25A29	med	12	0.00759935	0.0134261	0.571386
IP_10	GNS	med	3	0.00517244	0.0475023	0.913291
IP_10	ACSL5	med	7	-0.0053417	0.0162775	0.742787
IP_10	AGAP3	med	6	0.0131973	0.0176809	0.455415
IP_10	RP11-1026M7.2	med	3	0.00155372	0.0395618	0.968673
IP_10	STAB1	med	5	-0.00169588	0.0254364	0.946843
IP_10	RPAP1	med	8	0.0148125	0.0161463	0.358938
IP_10	RCVRN	med	5	-0.00557008	0.0177076	0.753096
IP_10	DEPTOR	med	3	0.0157876	0.0312726	0.613673
IP_10	RFFL	med	4	0.00516527	0.0218518	0.81314
IP_10	GAPDH	med	3	0.000507625	0.023379	0.982677
IP_10	ELAC2	med	6	-0.0168296	0.016868	0.318413
IP_10	RPL7AP64	med	3	-0.0077436	0.0357305	0.828425
IP_10	VIT	med	3	0.0259764	0.0216015	0.229159
IP_10	SPTLC2	med	8	0.00435021	0.0185292	0.814383
IP_10	VWF	med	10	-0.0147936	0.0174588	0.396803
IP_10	RPS9	med	6	-0.0140397	0.0181227	0.438514
IP_10	AC017099.3	med	9	-0.00583327	0.019985	0.770377
IP_10	HP	med	21	0.00771995	0.011391	0.497948
IP_10	SP140	med	4	-0.0159384	0.0247571	0.51971
IP_10	PROSER2	med	3	-0.0318748	0.0302721	0.292367
IP_10	ARPC3	med	3	0.0246896	0.0449706	0.582994
IP_10	SPATA7	med	4	0.0432371	0.0357596	0.226622
IP_10	CTC-510F12.4	med	11	-0.0142377	0.0161938	0.379289
IP_10	RP11-421F16.3	med	5	0.0271859	0.0181702	0.134607
IP_10	RPS18	med	4	0.0469992	0.0271423	0.0833474
IP_10	NUDT1	med	4	-0.0468497	0.0317356	0.139877
IP_10	EGLN2	med	10	0.0268557	0.0173469	0.121585
IP_10	ATL3	med	3	-0.0282698	0.0258801	0.274684
IP_10	RP3-395M20.9	med	4	0.00815939	0.02065	0.692749
IP_10	ZNF480	med	4	-0.00513875	0.0263944	0.845635
IP_10	AC022431.2	med	6	0.00970567	0.0297538	0.744274
IP_10	B3GNT2	med	6	-0.0141833	0.0192644	0.461583
IP_10	DCPS	med	11	0.0129344	0.0195842	0.508963
IP_10	BNIPL	med	6	-0.00501898	0.0184616	0.785729
IP_10	ALDH2	med	7	-0.0536259	0.0180165	0.00291569
IP_10	HEG1	med	5	-0.0388244	0.0242331	0.109129
IP_10	AC022498.1	med	3	-0.0309185	0.021938	0.15873
IP_10	UPF3A	med	6	0.0531407	0.0412593	0.197757
IP_10	MED21	med	4	-0.0169403	0.0392054	0.665674
IP_10	ACPP	med	10	0.0307575	0.0143363	0.0319184
IP_10	TRAPPC2L	med	4	-0.0230433	0.0303078	0.447069
IP_10	LMBRD2	med	3	-0.0158167	0.0277684	0.568953
IP_10	KDM1B	med	5	0.0122713	0.0279902	0.661085
IP_10	CTC-462L7.1	med	3	0.00113967	0.0247434	0.963263
IP_10	ENOSF1	med	10	-0.0230568	0.0184497	0.211406
IP_10	RNF215	med	3	0.0834698	0.0442179	0.059067
IP_10	C2orf62	med	3	0.0104268	0.0230675	0.651258
IP_10	FAM118B	med	9	-0.00466841	0.0134381	0.72829
IP_10	TPGS1	med	3	0.0157741	0.0513901	0.758882
IP_10	TECPR1	med	14	-7.40535e-05	0.0176452	0.996651
IP_10	TSPAN14	med	5	0.0376474	0.0272922	0.167765
IP_10	BFSP1	med	5	-0.0473519	0.0484699	0.328601
IP_10	ARID5B	med	5	-0.015377	0.0185825	0.407952
IP_10	ZNHIT6	med	3	-0.00260755	0.0209364	0.900883
IP_10	RAB40B	med	3	0.00920222	0.0485529	0.849678
IP_10	SOD2	med	5	0.00167939	0.0121196	0.889792
IP_10	HBM	med	5	-0.00265208	0.0315438	0.932996
IP_10	RP11-738E22.3	med	6	-0.0170297	0.0196162	0.385315
IP_10	RPAP3	med	7	0.0204951	0.0134493	0.127539
IP_10	RP1-102E24.8	med	3	0.0276499	0.0249123	0.267045
IP_10	CLUHP3	med	8	0.0178118	0.0138382	0.198042
IP_10	PDCD4	med	3	0.0154841	0.0278069	0.577634
IP_10	TYW1B	med	17	0.000639415	0.0170152	0.970023
IP_10	RP11-707O23.5	med	8	-0.0334996	0.0140864	0.0173996
IP_10	POU5F1	med	7	-0.0183652	0.0199299	0.356796
IP_10	TYSND1	med	7	-0.0295904	0.0195176	0.129497
IP_10	AASDH	med	7	0.0108447	0.0169867	0.523199
IP_10	AF131215.9	med	13	-0.0316526	0.0180137	0.078894
IP_10	PCP2	med	3	0.0476158	0.0175174	0.00656365
IP_10	C20orf27	med	11	-0.00451704	0.0116272	0.697654
IP_10	DERL1	med	4	-0.00270708	0.0465424	0.953618
IP_10	LYST	med	3	0.0274681	0.0784937	0.726383
IP_10	RPF2	med	8	-0.0254004	0.0149717	0.0897793
IP_10	POLR3H	med	3	0.0121427	0.0602071	0.840165
IP_10	CCT6P3	med	5	0.0117029	0.015846	0.460189
IP_10	SYS1	med	8	-0.00916727	0.0123491	0.457881
IP_10	PSMB3	med	3	0.00529575	0.0306326	0.862746
IP_10	RP11-422J8.1	med	17	-0.0114306	0.0119345	0.338174
IP_10	S1PR3	med	4	-0.00954374	0.0261698	0.715346
IP_10	ATP6V1C1	med	3	-0.0219398	0.021182	0.300307
IP_10	HLA-DPB2	med	8	0.0330736	0.0250051	0.185943
IP_10	PRDX1	med	4	0.0513882	0.0312098	0.0996526
IP_10	WASH3P	med	5	0.0171497	0.0295444	0.561595
IP_10	PKP2	med	4	0.0504285	0.0378248	0.182462
IP_10	FAM69B	med	5	0.00798269	0.0174079	0.646545
IP_10	AP003774.1	med	11	-0.0301275	0.0113854	0.00814116
IP_10	INADL	med	7	-0.0230317	0.0255739	0.367805
IP_10	DENND3	med	5	-0.0173321	0.0189938	0.361501
IP_10	ZNF330	med	3	0.0146885	0.0232398	0.527359
IP_10	ME3	med	12	6.51488e-05	0.0191879	0.997291
IP_10	LAT2	med	5	0.0167514	0.0417091	0.68796
IP_10	MFN1	med	3	-0.0804424	0.0424365	0.0580137
IP_10	RP11-457M11.5	med	13	-0.0060714	0.0179115	0.734636
IP_10	TGFBI	med	11	0.0109373	0.0140969	0.437827
IP_10	KLRC2	med	7	0.00185317	0.015567	0.90524
IP_10	OPA1	med	3	0.0124364	0.0243006	0.60881
IP_10	RP11-466A19.1	med	3	-0.0217274	0.0568029	0.702086
IP_10	CDK5R1	med	14	0.0114984	0.0108631	0.289835
IP_10	FHL3	med	15	0.00614735	0.00924697	0.506181
IP_10	ITFG3	med	3	0.00446404	0.0304909	0.883601
IP_10	SLC41A1	med	3	-0.000683986	0.0236687	0.976946
IP_10	USP35	med	4	-0.00750658	0.0320729	0.814948
IP_10	ZNF514	med	9	-0.0198053	0.0119351	0.0970328
IP_10	ANKRD26	med	3	0.00141977	0.024096	0.953015
IP_10	ADA	med	7	-0.012194	0.0202398	0.546855
IP_10	SNTB1	med	4	-0.0403445	0.0491366	0.411608
IP_10	ZFP30	med	7	-0.00454431	0.021287	0.830954
IP_10	HDHD3	med	6	0.0141933	0.016604	0.392655
IP_10	AC125238.4	med	3	-0.000115674	0.0192407	0.995203
IP_10	AC004824.2	med	6	0.00636265	0.0184793	0.730611
IP_10	RP11-540B6.6	med	4	-0.00577895	0.0353293	0.870066
IP_10	C7orf41	med	4	0.00401109	0.0343132	0.906942
IP_10	KLHL7-AS1	med	10	0.0346824	0.0312051	0.266382
IP_10	HPCAL1	med	7	-0.00313374	0.016128	0.845938
IP_10	RP11-809O17.1	med	6	0.00714131	0.0152927	0.640517
IP_10	RP13-578N3.3	med	4	-0.00349633	0.0172346	0.839239
IP_10	RP11-497H16.7	med	3	-0.0920535	0.0641581	0.151347
IP_10	RP11-540B6.2	med	3	-0.0208031	0.0186165	0.2638
IP_10	FOXP1-IT1	med	4	-0.02164	0.035384	0.540819
IP_10	PLXDC2	med	4	-0.0405048	0.0465454	0.38418
IP_10	TMEM241	med	7	0.0501838	0.0456395	0.27152
IP_10	MARCH3	med	3	-0.00546063	0.0304551	0.857702
IP_10	RPA1	med	11	0.0179106	0.0179108	0.317315
IP_10	ADAT1	med	16	0.0101348	0.0147245	0.491269
IP_10	U7	med	4	0.0159838	0.0250397	0.523253
IP_10	EIF4EBP2	med	5	-0.0314531	0.042235	0.456444
IP_10	THBS3	med	13	0.0175322	0.0175928	0.318982
IP_10	CD68	med	3	0.0325993	0.0320978	0.309808
IP_10	ZNF559	med	7	0.000221704	0.0112315	0.984251
IP_10	RP11-797A18.6	med	7	0.0200068	0.0234171	0.392902
IP_10	RSPH3	med	8	-0.00369016	0.0141663	0.794487
IP_10	MTFR1	med	8	-0.0269605	0.013309	0.0427912
IP_10	HTATIP2	med	11	0.032743	0.0196169	0.0950929
IP_10	SPRED1	med	3	0.0280833	0.0699237	0.687958
IP_10	MFN2	med	9	-0.00664074	0.0151074	0.66025
IP_10	CDKN2D	med	3	0.0743276	0.0373702	0.0467061
IP_10	GRAMD3	med	5	0.00332978	0.0388376	0.931676
IP_10	LINC00680	med	6	-0.00467182	0.0130702	0.720761
IP_10	SLC22A15	med	13	0.0125333	0.0218353	0.565973
IP_10	SPG7	med	4	-0.0738273	0.0290955	0.0111676
IP_10	LAPTM5	med	4	0.034579	0.0205016	0.0916706
IP_10	NHP2L1	med	7	0.0135301	0.0228926	0.554505
IP_10	C15orf52	med	4	0.00527671	0.0355465	0.881991
IP_10	ZNF24	med	3	-0.0020366	0.0336324	0.951714
IP_10	SYTL3	med	3	-0.0157705	0.034893	0.651293
IP_10	N4BP2L2	med	3	-0.134119	0.0891493	0.13247
IP_10	TRAV1-1	med	6	-0.0134361	0.0260292	0.605718
IP_10	ADCK2	med	8	0.0015747	0.0175798	0.928625
IP_10	PFKFB3	med	7	0.0229081	0.0404406	0.571079
IP_10	TRPC3	med	3	0.00154426	0.0256895	0.952066
IP_10	LDHC	med	8	0.00758977	0.0205757	0.712224
IP_10	CDC5L	med	3	0.00434573	0.0683261	0.949286
IP_10	CLEC4G	med	9	-0.00989105	0.0167829	0.555624
IP_10	RRP8	med	7	0.0169641	0.0204252	0.40623
IP_10	MRPS21	med	6	0.0410942	0.0188011	0.0288355
IP_10	PSD4	med	14	-0.0144228	0.0160396	0.368547
IP_10	RPL27A	med	3	-0.0211817	0.0408749	0.604313
IP_10	TREML4	med	15	-0.0173152	0.0125774	0.168608
IP_10	CTB-113P19.3	med	3	0.0511342	0.0365824	0.162178
IP_10	GPR75-ASB3	med	3	0.101112	0.0475927	0.0336255
IP_10	2009-09-01	med	3	0.0441557	0.0458962	0.33601
IP_10	MBP	med	9	0.00111272	0.0170713	0.94803
IP_10	PRKCDBP	med	14	-0.00811496	0.0150496	0.58974
IP_10	SLC39A1	med	6	0.0235766	0.0234725	0.31517
IP_10	LIMS2	med	6	-0.0208491	0.0196717	0.289212
IP_10	GTF2F2	med	9	0.0181316	0.0128789	0.159174
IP_10	IFI35	med	3	0.0524485	0.0392838	0.181838
IP_10	TTC17	med	3	-0.0555191	0.0512613	0.278781
IP_10	CTD-2308N23.2	med	3	-0.126215	0.0722478	0.0806406
IP_10	FAM115D	med	3	0.0116295	0.0294982	0.693401
IP_10	ODF2L	med	11	0.0297279	0.0151049	0.0490576
IP_10	RALBP1	med	9	0.00386146	0.0117844	0.743158
IP_10	MVB12B	med	13	-0.00818562	0.0136787	0.549558
IP_10	BMPR2	med	6	0.0106799	0.022101	0.628931
IP_10	MYOM2	med	19	0.0120223	0.0122824	0.327668
IP_10	TRADD	med	3	-0.00268295	0.0317379	0.932631
IP_10	CTD-2547E10.2	med	4	0.0299577	0.0548897	0.585217
IP_10	ELOF1	med	3	-0.00591617	0.0313411	0.850275
IP_10	RP13-93L13.1	med	3	0.00647808	0.029431	0.825785
IP_10	KIR3DL1	med	3	-0.153521	0.0749699	0.0405823
IP_10	RRN3P1	med	7	-0.0169883	0.021391	0.427089
IP_10	PKN3	med	4	-0.0104447	0.0151187	0.489661
IP_10	MAP3K8	med	5	0.112414	0.0360749	0.00183243
IP_10	STARD10	med	7	-0.00921903	0.0179065	0.606663
IP_10	MRPL52	med	8	0.013621	0.0135294	0.314044
IP_10	IDUA	med	4	-0.00483284	0.0236449	0.838047
IP_10	RP11-229P13.19	med	8	-0.0293861	0.01939	0.129638
IP_10	CTD-3064M3.3	med	3	0.017421	0.0316713	0.58228
IP_10	PUS7L	med	4	-0.121849	0.055691	0.0286734
IP_10	LRPAP1	med	3	0.0308944	0.0272869	0.257547
IP_10	TRIM2	med	4	0.0736712	0.0491307	0.133745
IP_10	PDE8B	med	4	0.0125286	0.024281	0.605865
IP_10	PEPD	med	4	-0.0163408	0.0309392	0.59739
IP_10	NECAP2	med	10	0.000985444	0.0175072	0.955113
IP_10	AC006547.14	med	3	0.0389836	0.0527381	0.459791
IP_10	SMYD2	med	3	-0.054997	0.0523284	0.29326
IP_10	EBF4	med	4	-0.0178491	0.0259234	0.491117
IP_10	SKP2	med	5	0.0604482	0.026459	0.0223365
IP_10	CRLS1	med	4	0.0390513	0.0566716	0.490772
IP_10	ATPAF2	med	4	0.0183094	0.0122843	0.1361
IP_10	RASGRP4	med	6	-0.0231581	0.033511	0.489528
IP_10	SNHG9	med	6	-0.0141413	0.013444	0.292861
IP_10	KCTD10	med	13	-0.0170002	0.0121372	0.161313
IP_10	AC093673.5	med	5	0.0374712	0.0357003	0.2939
IP_10	LRRFIP1	med	3	0.0336266	0.0260359	0.196514
IP_10	MCM8	med	6	-0.00743189	0.0197323	0.706445
IP_10	ABCC5	med	20	0.00784055	0.0116495	0.500924
IP_10	GOLGA6L5	med	6	0.0533259	0.0244153	0.0289539
IP_10	TMEM116	med	11	-0.0930746	0.0185158	4.98792e-07
IP_10	RP11-834C11.4	med	5	0.0182526	0.0242737	0.452082
IP_10	TCTN3	med	4	-0.0305549	0.0183671	0.0961988
IP_10	C12orf52	med	6	0.0519044	0.031668	0.101209
IP_10	ZNF37A	med	3	0.0377825	0.0397325	0.341643
IP_10	KCNK6	med	5	-0.0229166	0.0258603	0.375527
IP_10	CMKLR1	med	9	-0.0247099	0.0132397	0.0619929
IP_10	OR52N4	med	4	-0.00177803	0.0355184	0.960075
IP_10	GLS	med	3	0.0697004	0.030845	0.0238403
IP_10	DLEU7	med	3	0.0465497	0.0602189	0.439517
IP_10	ZNF543	med	6	0.0193215	0.0244514	0.429412
IP_10	PASK	med	5	-0.00609712	0.0236797	0.796806
IP_10	RP4-756H11.3	med	10	-0.00995998	0.0129012	0.440103
IP_10	RNGTT	med	10	0.014037	0.0164821	0.394408
IP_10	ANO9	med	5	-0.0104903	0.0251572	0.676687
IP_10	RP11-401P9.4	med	3	-0.0907776	0.0583506	0.119773
IP_10	COPS6	med	3	0.00152247	0.0161688	0.924981
IP_10	RP11-403A21.2	med	4	0.0219987	0.0225226	0.328698
IP_10	XRCC6BP1	med	12	0.00981924	0.0163956	0.549244
IP_10	IGHMBP2	med	15	0.0307843	0.00994123	0.00195737
IP_10	TRAV26-2	med	5	-0.0177327	0.021419	0.40773
IP_10	HIATL2	med	3	-0.0115288	0.0433493	0.790277
IP_10	ALDH16A1	med	3	0.045394	0.0196701	0.0210119
IP_10	POLI	med	6	0.0230802	0.0214473	0.281866
IP_10	DDX11L10	med	7	-0.00719201	0.018009	0.68963
IP_10	GPR65	med	6	0.0249533	0.0205407	0.224435
IP_10	APPL2	med	11	0.0433398	0.0311598	0.164259
IP_10	SLAIN2	med	3	0.0863023	0.0439059	0.0493425
IP_10	KDSR	med	5	-0.0257127	0.0214618	0.230891
IP_10	ZRANB1	med	6	-0.0270765	0.01188	0.0226567
IP_10	TMEM204	med	10	-0.0300902	0.0222723	0.17669
IP_10	ZDHHC20	med	3	0.020396	0.0308401	0.508389
IP_10	DMPK	med	4	0.00895707	0.0206951	0.665153
IP_10	RP11-539L10.2	med	3	-0.0147112	0.0268911	0.584334
IP_10	SH3PXD2B	med	3	0.00844857	0.0244087	0.729246
IP_10	RP11-18H21.1	med	11	-0.00187282	0.0140736	0.894136
IP_10	USP40	med	6	0.0252966	0.0161926	0.118233
IP_10	TMEM14C	med	10	0.0117789	0.0175755	0.502735
IP_10	MCTP1	med	16	0.00761126	0.0136152	0.576143
IP_10	NDUFB2	med	4	-0.0241889	0.0232368	0.297887
IP_10	PAM	med	24	-0.00184419	0.0101996	0.856516
IP_10	DHRS7	med	3	-0.00804106	0.0211031	0.703175
IP_10	PIGM	med	6	0.0136902	0.0217275	0.528636
IP_10	TRBV2	med	4	0.0557545	0.0382776	0.145231
IP_10	RP5-1021I20.1	med	12	0.0125322	0.00959017	0.19129
IP_10	CHST11	med	4	-0.0421248	0.0609579	0.489536
IP_10	MYO16-AS1	med	8	0.0176644	0.0208914	0.397812
IP_10	WASH2P	med	8	-0.050643	0.036055	0.160139
IP_10	OSGIN1	med	5	0.0248165	0.0230294	0.281211
IP_10	ZNF138	med	6	0.023427	0.0304293	0.441368
IP_10	PEX2	med	3	-0.00569723	0.0380791	0.881068
IP_10	CTD-2353F22.1	med	11	-0.0174518	0.0151471	0.249257
IP_10	PIAS2	med	7	-0.0269103	0.0298547	0.367389
IP_10	MAP3K2	med	12	0.00986204	0.0153862	0.521545
IP_10	RHOT1	med	4	0.00678854	0.0254852	0.789953
IP_10	RP11-326C3.12	med	6	0.0346842	0.0169556	0.040797
IP_10	FAM86B1	med	3	0.0306936	0.0317581	0.333803
IP_10	GPATCH1	med	5	0.0539259	0.027364	0.0487601
IP_10	NUAK2	med	5	-0.0236905	0.019663	0.22827
IP_10	RP5-1157M23.2	med	3	0.0211579	0.0253711	0.404317
IP_10	DNAJA3	med	4	-0.0248318	0.0233939	0.288479
IP_10	PRAMEF24P	med	3	0.0213723	0.0354166	0.546206
IP_10	IVD	med	13	-0.00169524	0.0118564	0.886305
IP_10	NUP107	med	16	0.0207244	0.0206037	0.314483
IP_10	POLR1B	med	4	0.0456245	0.0258564	0.0776422
IP_10	RP11-107F6.3	med	3	0.0108508	0.0256977	0.672844
IP_10	CLOCK	med	3	0.092644	0.0551818	0.0931741
IP_10	SNRNP25	med	6	-0.00432868	0.0131894	0.742765
IP_10	ARHGAP11A	med	3	-0.0313048	0.0269834	0.245988
IP_10	KIAA0355	med	5	-0.0212367	0.030515	0.486465
IP_10	MGST1	med	4	0.00392082	0.0362688	0.913913
IP_10	RP11-284N8.3	med	3	-0.0558533	0.0426082	0.189905
IP_10	FUT7	med	5	-0.00183554	0.0181311	0.919362
IP_10	FBXO41	med	3	0.0474304	0.0332687	0.153962
IP_10	MLTK	med	7	0.0189036	0.0223077	0.396772
IP_10	GATAD1	med	3	-0.018136	0.0388057	0.640247
IP_10	AC046143.7	med	3	-0.0921566	0.0810208	0.255353
IP_10	ENTPD1	med	10	-0.0301034	0.0146224	0.0395212
IP_10	UPK3B	med	9	-0.00326705	0.0171551	0.848963
IP_10	PLA2G4C	med	13	0.0110082	0.0116893	0.346329
IP_10	RIOK2	med	3	0.00626796	0.0287634	0.827496
IP_10	ASIC1	med	3	0.030236	0.0558644	0.588343
IP_10	SRBD1	med	5	-0.0318701	0.0177974	0.0733391
IP_10	FADD	med	3	-0.0184595	0.0239228	0.440334
IP_10	WAC	med	4	0.00101108	0.0303168	0.973395
IP_10	LARGE	med	6	0.00346794	0.0308791	0.91058
IP_10	DEGS1	med	10	0.0105166	0.0135218	0.436713
IP_10	LGALS9	med	10	-0.0145982	0.0195382	0.454967
IP_10	PCM1	med	9	-0.00709271	0.0250188	0.776797
IP_10	CTD-3088G3.8	med	4	-0.0309127	0.0471565	0.512124
IP_10	EXO5	med	3	0.056859	0.043845	0.194694
IP_10	EFEMP2	med	6	-0.026765	0.0210493	0.203536
IP_10	AC068282.3	med	13	-0.0136801	0.0168688	0.417382
IP_10	AC108488.3	med	4	0.0157449	0.0212353	0.458422
IP_10	RP11-774O3.3	med	8	-0.0207687	0.0118089	0.0786223
IP_10	C1orf162	med	5	0.00825746	0.029354	0.778476
IP_10	LRRN3	med	3	-0.0312055	0.0514747	0.544361
IP_10	EEF1DP3	med	3	-0.0260037	0.0255941	0.309628
IP_10	GIMAP4	med	5	-0.00641021	0.0107791	0.55205
IP_10	PSAT1	med	13	-0.0205874	0.0166808	0.21713
IP_10	SNX11	med	11	-0.0121622	0.0194955	0.532727
IP_10	RP11-87G24.3	med	5	0.00569877	0.0367609	0.876803
IP_10	FFAR3	med	3	0.00338056	0.02266	0.881407
IP_10	CTD-2258A20.4	med	9	0.0246728	0.0159894	0.122812
IP_10	RP11-597D13.9	med	5	-0.0155094	0.0249887	0.534825
IP_10	TMEM140	med	14	0.0107389	0.0147871	0.467697
IP_10	CALCRL	med	3	-0.015224	0.0315937	0.629899
IP_10	FAM110A	med	3	-0.0204411	0.0189614	0.281018
IP_10	STEAP4	med	13	-0.01844	0.00895658	0.0395117
IP_10	TUBA1C	med	3	-0.00319394	0.025049	0.898539
IP_10	NOP10	med	6	0.00224096	0.0156976	0.886481
IP_10	PPARGC1A	med	7	0.00033065	0.0133333	0.980215
IP_10	MAFB	med	3	-0.0327834	0.0323741	0.311232
IP_10	EFCAB8	med	3	-0.0785061	0.0733822	0.284698
IP_10	ENPP2	med	4	0.0120263	0.0244414	0.622687
IP_10	KRT8P46	med	3	-0.034435	0.0247722	0.164509
IP_10	ZNF365	med	7	-0.0137787	0.0211336	0.514414
IP_10	SERPINB8	med	8	0.0678651	0.020731	0.00106182
IP_10	H6PD	med	9	0.0264384	0.0138714	0.0566551
IP_10	AKR7A2	med	9	-0.00921455	0.0200576	0.645943
IP_10	UST	med	5	0.0390182	0.0186537	0.0364641
IP_10	CIRH1A	med	6	-0.0293023	0.0142292	0.0394651
IP_10	CHRAC1	med	4	-0.0868326	0.0281878	0.00206654
IP_10	CD2BP2	med	3	-0.108554	0.0591027	0.0662548
IP_10	FKBP15	med	5	0.0323903	0.0190226	0.0886192
IP_10	AVPI1	med	3	0.0255432	0.0438494	0.560215
IP_10	PNMA1	med	3	0.0230709	0.0422542	0.585065
IP_10	CRYZ	med	16	0.0132887	0.01228	0.27919
IP_10	CDC14A	med	9	-0.0160081	0.018398	0.384248
IP_10	SARM1	med	3	0.0150417	0.0224143	0.50217
IP_10	MKRN2	med	6	0.00770429	0.030686	0.801761
IP_10	TMEM44	med	4	-0.0285438	0.0266051	0.283329
IP_10	ERMAP	med	13	-0.0110528	0.00977623	0.258234
IP_10	LCAT	med	4	0.0558198	0.0306411	0.0684962
IP_10	TTC37	med	4	-0.0389404	0.0284435	0.170985
IP_10	ZDHHC7	med	10	-0.00380941	0.0159071	0.810735
IP_10	RP11-493L12.5	med	3	-0.0337146	0.0322881	0.296402
IP_10	HPS3	med	3	0.0116767	0.023482	0.619006
IP_10	STMN3	med	4	0.00437566	0.0242725	0.856939
IP_10	GLB1	med	7	0.0503844	0.0315334	0.110085
IP_10	CCNT2	med	3	-0.0345107	0.0308452	0.26321
IP_10	KLF5	med	3	-0.0102347	0.0380065	0.787709
IP_10	RP11-53B2.2	med	4	-0.004515	0.0181739	0.803799
IP_10	EDEM2	med	5	0.0105962	0.0199242	0.594847
IP_10	RYR1	med	3	-0.0431886	0.035054	0.217927
IP_10	ZNF773	med	3	0.048069	0.0348617	0.167942
IP_10	PHOSPHO2	med	9	-0.0020439	0.0175638	0.907359
IP_10	CHN2	med	12	-0.00293394	0.0127989	0.818687
IP_10	DND1P1	med	4	-0.0392605	0.0171861	0.0223462
IP_10	TOP3BP1	med	6	0.0124871	0.0292883	0.669852
IP_10	HM13	med	6	-0.0354567	0.0241683	0.142356
IP_10	TMEM194B	med	5	0.0500279	0.0197994	0.0115126
IP_10	APCDD1	med	5	0.0118067	0.0277792	0.670821
IP_10	SCGB3A1	med	14	-0.0168488	0.0109922	0.125326
IP_10	RNF32	med	4	0.056545	0.0417027	0.175128
IP_10	GBA2	med	16	0.0289801	0.0174053	0.0959091
IP_10	TIGD2	med	3	-0.002654	0.0347227	0.939074
IP_10	DCTN5	med	14	-0.00269124	0.0131483	0.83782
IP_10	AC005154.6	med	7	-0.0184668	0.0181853	0.309876
IP_10	IGKV1-9	med	5	0.0592297	0.0341964	0.0832655
IP_10	ATP6V0D1	med	5	0.0276104	0.020485	0.177712
IP_10	DDT	med	16	-0.011926	0.0130038	0.359083
IP_10	DANCR	med	5	-0.00784056	0.0232005	0.735402
IP_10	RBM43	med	16	0.0106146	0.013784	0.44126
IP_10	ITPK1	med	3	0.0755864	0.0413407	0.0674933
IP_10	AC005488.1	med	11	-0.00629411	0.0179251	0.725488
IP_10	RP11-552M11.8	med	3	0.0121696	0.0280109	0.663954
IP_10	ARHGAP22	med	8	0.0191198	0.0166049	0.249544
IP_10	ARRB1	med	3	0.0336189	0.0217857	0.122792
IP_10	RP4-647J21.1	med	7	0.0114757	0.0209471	0.583801
IP_10	AL357673.1	med	3	0.0857366	0.0470631	0.0684947
IP_10	PPM1H	med	3	-0.000108563	0.0254551	0.996597
IP_10	PPP5C	med	5	-0.00639928	0.0152683	0.675128
IP_10	PAQR6	med	15	-0.00364697	0.00925278	0.693472
IP_10	TXN	med	7	-0.00439921	0.0234159	0.850976
IP_10	ZNF518B	med	5	0.0133527	0.0278471	0.631584
IP_10	CCSER2	med	11	0.00967338	0.0175544	0.581597
IP_10	WLS	med	14	-0.00654234	0.010626	0.5381
IP_10	SYNJ2	med	9	-0.0161407	0.0121017	0.182285
IP_10	RP11-982M15.6	med	5	0.0110893	0.0351581	0.752449
IP_10	C14orf182	med	3	-0.0193172	0.0373735	0.605247
IP_10	CCL23	med	3	0.0222059	0.0407209	0.585534
IP_10	RAD21	med	5	0.0254316	0.0141518	0.0723267
IP_10	DGKQ	med	17	0.00118593	0.012337	0.923419
IP_10	COMMD2	med	6	0.0131401	0.0186213	0.480406
IP_10	CRIP3	med	4	-0.0122345	0.0377743	0.746025
IP_10	FTO	med	4	0.0369698	0.0313903	0.238898
IP_10	ABCD3	med	4	-0.0108589	0.0251851	0.666349
IP_10	TUBGCP2	med	4	-0.0181997	0.0228013	0.424762
IP_10	REPS1	med	4	0.0158591	0.0138312	0.251538
IP_10	RSU1	med	12	-0.0207607	0.0165766	0.21042
IP_10	LINC00304	med	3	0.0612519	0.038764	0.114079
IP_10	AIM2	med	3	-0.0496921	0.0425284	0.242627
IP_10	METRNL	med	3	0.0510229	0.0387406	0.187826
IP_10	C14orf132	med	8	-0.00291291	0.0113659	0.79773
IP_10	TBX19	med	3	-0.00238001	0.02932	0.935304
IP_10	PWWP2B	med	6	-0.0260375	0.038535	0.49924
IP_10	RP4-742C19.12	med	3	-0.028669	0.0347505	0.409375
IP_10	PLEKHA2	med	3	-0.00495454	0.0408536	0.903473
IP_10	AC005082.12	med	6	0.0178342	0.0193989	0.357917
IP_10	COL11A2	med	3	-0.0817852	0.0278552	0.0033238
IP_10	LRRC37A4P	med	12	0.030402	0.012494	0.0149606
IP_10	S100A13	med	8	-0.0218957	0.0193665	0.258223
IP_10	CASP7	med	14	-0.00686614	0.0137269	0.616938
IP_10	PCMTD2	med	4	0.0468251	0.0210792	0.0263245
IP_10	KIAA1033	med	4	0.00376781	0.02299	0.869819
IP_10	TPPP	med	3	0.0169628	0.0343229	0.621157
IP_10	ADAP1	med	9	-0.00780388	0.0216671	0.718719
IP_10	FANCA	med	4	0.00389773	0.0165736	0.814071
IP_10	INO80E	med	5	-0.0259715	0.0198268	0.190224
IP_10	CLEC9A	med	6	-0.0109403	0.0313168	0.726832
IP_10	TMOD2	med	14	-0.0144607	0.0185601	0.435904
IP_10	MTL5	med	3	0.0187964	0.0207447	0.364892
IP_10	ANO7L1	med	9	0.00334746	0.0195649	0.864149
IP_10	KIAA1967	med	4	-0.0128019	0.0252639	0.612346
IP_10	MGLL	med	3	0.00185503	0.0453273	0.967356
IP_10	CKM	med	4	0.0276115	0.0224179	0.218073
IP_10	PDSS1	med	9	-0.00644948	0.0212846	0.761881
IP_10	NEK1	med	4	0.00934752	0.0222708	0.67469
IP_10	ITGB7	med	7	-0.0178952	0.0289194	0.536051
IP_10	OR2A9P	med	10	0.00990915	0.0184975	0.592165
IP_10	UBE3C	med	7	0.00604962	0.0201018	0.763454
IP_10	THEM4	med	13	0.0213002	0.0129966	0.101232
IP_10	PSMD3	med	4	0.0390887	0.0372632	0.294182
IP_10	RAB27A	med	3	-0.0756757	0.0572714	0.186383
IP_10	TUSC1	med	4	0.0174583	0.0384704	0.649964
IP_10	IFT88	med	3	0.0240712	0.022789	0.290848
IP_10	FXYD6	med	6	-0.0132954	0.017385	0.444412
IP_10	CRNKL1	med	4	-0.0792379	0.0473002	0.0938928
IP_10	SERPINB6	med	12	-0.00687329	0.0107876	0.524029
IP_10	SUMF1	med	13	-0.0181422	0.013797	0.188531
IP_10	GOLPH3	med	6	-0.00774847	0.0173209	0.654624
IP_10	RP11-73O6.3	med	3	-0.0146668	0.0323067	0.64984
IP_10	MYH7B	med	3	-0.00795153	0.0598396	0.894288
IP_10	PPIE	med	13	0.0318903	0.0158547	0.0442822
IP_10	CTC-484P3.1	med	10	-0.0223935	0.0224031	0.31752
IP_10	SRD5A3-AS1	med	4	-0.0269949	0.0286121	0.345437
IP_10	FASTKD1	med	5	0.0644772	0.0412495	0.118028
IP_10	TRPC6	med	3	-0.0126808	0.0351839	0.718536
IP_10	CTD-2337J16.1	med	3	0.0212995	0.0458836	0.6425
IP_10	SERINC5	med	6	0.00458167	0.028237	0.871103
IP_10	RP3-477M7.5	med	4	-0.00476885	0.0293252	0.870818
IP_10	SMIM12	med	8	0.00597086	0.0169969	0.725369
IP_10	ESD	med	4	0.0413329	0.0243737	0.0899244
IP_10	FAM105B	med	3	0.0267952	0.0318207	0.399749
IP_10	ALG6	med	3	-0.00479979	0.032266	0.881745
IP_10	AP001189.4	med	6	-0.0111385	0.0141569	0.431403
IP_10	RNF125	med	3	0.0178338	0.0431565	0.679433
IP_10	CTD-2054N24.2	med	5	-0.00245166	0.0224627	0.913089
IP_10	FAM129B	med	5	0.000742996	0.0356193	0.983358
IP_10	RP11-27I1.2	med	26	-0.00571228	0.00756796	0.450371
IP_10	CTD-2116N20.1	med	18	0.0245009	0.0175133	0.161816
IP_10	SRXN1	med	13	-0.00320306	0.0109131	0.769136
IP_10	TNFAIP8L2	med	3	-0.0257823	0.0486148	0.595877
IP_10	FAM105A	med	3	0.0262139	0.0377333	0.487234
IP_10	RP11-43F13.1	med	7	-0.00627855	0.0186596	0.73651
IP_10	FAM213B	med	6	0.000391909	0.0179518	0.982583
IP_10	CASD1	med	3	0.000421553	0.0620027	0.994575
IP_10	GS1-124K5.2	med	4	0.0336877	0.0440382	0.444292
IP_10	POMT2	med	6	0.000575043	0.0260625	0.982397
IP_10	GRIK4	med	4	-0.00158572	0.0184682	0.931576
IP_10	DAGLB	med	13	-0.00334038	0.0172805	0.846722
IP_10	TSEN34	med	5	-0.00775013	0.0167816	0.644207
IP_10	LINC00467	med	3	-0.0353436	0.0755896	0.640091
IP_10	RTCA	med	6	0.0195046	0.0235659	0.407864
IP_10	DOPEY2	med	6	0.082549	0.0357149	0.0208143
IP_10	OXLD1	med	8	0.0169034	0.0135559	0.21242
IP_10	MARCH6	med	3	-0.000305099	0.0253998	0.990416
IP_10	OLFM4	med	11	0.0134242	0.0137982	0.330605
IP_10	C16orf13	med	8	0.0155162	0.0128216	0.226218
IP_10	LGALS12	med	4	0.0153591	0.0207286	0.458716
IP_10	JUP	med	16	0.00716266	0.00903294	0.427808
IP_10	BAIAP2L2	med	5	0.00993251	0.0334047	0.766208
IP_10	AGA	med	18	0.010085	0.0139239	0.468889
IP_10	NUAK1	med	5	0.0194648	0.0312257	0.533049
IP_10	RP11-465B22.3	med	3	-0.000754029	0.0160931	0.96263
IP_10	POMC	med	8	0.0193744	0.0243452	0.426136
IP_10	SH3TC1	med	5	-0.0420169	0.0265217	0.113138
IP_10	NDN	med	4	0.0155023	0.0173949	0.372824
IP_10	GUSBP5	med	12	-0.0182457	0.0138462	0.187592
IP_10	RMND5B	med	3	-0.00719785	0.0431495	0.867518
IP_10	EXOC4	med	3	-0.0557654	0.0311889	0.0737776
IP_10	SCARB1	med	7	-7.51717e-05	0.0168832	0.996447
IP_10	LYVE1	med	3	0.117171	0.056735	0.0389004
IP_10	DUSP28	med	3	-0.0318084	0.0549076	0.562382
IP_10	RP11-399D2.1	med	5	0.0702344	0.0346496	0.0426632
IP_10	MSRB2	med	13	0.00303685	0.0142962	0.831777
IP_10	PIGQ	med	4	0.00953441	0.0205851	0.643241
IP_10	ECHDC1	med	4	0.0386127	0.0288606	0.180928
IP_10	CCDC112	med	3	0.014501	0.0543094	0.789463
IP_10	CYP2D8P1	med	3	0.0338719	0.0326235	0.299146
IP_10	LYRM4	med	15	-0.0102577	0.011444	0.370073
IP_10	DUSP3	med	5	-0.00657141	0.0328579	0.841484
IP_10	UBE2L3	med	5	0.0479377	0.0128143	0.000183328
IP_10	FXYD2	med	3	-0.0359252	0.0527903	0.496171
IP_10	HEBP2	med	7	-0.0286689	0.0262999	0.275678
IP_10	MTMR10	med	6	0.00825513	0.0203423	0.684881
IP_10	TMEM170B	med	3	-0.0123006	0.0230365	0.593368
IP_10	C17orf62	med	4	0.00839275	0.0231893	0.71741
IP_10	TMEM30A	med	4	0.0208069	0.0298128	0.485228
IP_10	POLDIP2	med	4	0.0271848	0.0325721	0.403942
IP_10	PHACTR1	med	3	0.024114	0.0198589	0.224645
IP_10	RP11-555K12.1	med	3	0.0301631	0.0578864	0.602315
IP_10	GCM1	med	3	0.0202935	0.026081	0.436514
IP_10	SPRYD4	med	11	-0.0033906	0.0107436	0.752311
IP_10	CTC-490G23.2	med	6	-0.0163831	0.0195441	0.401883
IP_10	RP11-296I10.6	med	4	0.00507446	0.0223966	0.820756
IP_10	HSPB1	med	3	0.0149138	0.0702312	0.831832
IP_10	NAP1L4	med	3	0.0135697	0.0232304	0.559129
IP_10	AKR1C1	med	5	-0.00691182	0.0351023	0.843902
IP_10	TOP3A	med	3	0.0238431	0.031314	0.446406
IP_10	RP11-384K6.2	med	8	0.0268978	0.0180282	0.135703
IP_10	TNPO3	med	11	-0.0310773	0.0234797	0.185641
IP_10	IGLC2	med	4	0.0180012	0.0166697	0.280199
IP_10	MGMT	med	10	-0.00524869	0.0109281	0.63102
IP_10	PELO	med	8	0.0181838	0.0119259	0.127325
IP_10	ENDOD1	med	3	-0.0246922	0.0266992	0.355053
IP_10	WDR63	med	4	-0.053811	0.0210384	0.0105353
IP_10	SLC35D2	med	3	0.0753621	0.037317	0.0434339
IP_10	CTD-2336O2.1	med	6	-0.0124818	0.0228577	0.585022
IP_10	PLGLB2	med	3	-0.0254694	0.0231308	0.27085
IP_10	SAP30L	med	3	0.00173031	0.0379472	0.963631
IP_10	RP11-261C10.7	med	6	-0.00527769	0.0174259	0.761993
IP_10	FAM49A	med	4	0.00643699	0.050205	0.89798
IP_10	LINC00667	med	6	-0.00795589	0.0114308	0.486427
IP_10	TMEM258	med	4	0.0148023	0.0210072	0.481042
IP_10	ZFAND2A	med	9	-0.00174811	0.0124154	0.888027
IP_10	C9orf156	med	9	-0.0189675	0.012957	0.143225
IP_10	SPATA20	med	22	0.0139815	0.013782	0.310353
IP_10	C3orf17	med	5	-0.0464478	0.0375146	0.215669
IP_10	TRNT1	med	5	-0.0324221	0.0176499	0.0662168
IP_10	CTPS1	med	8	0.0200947	0.0201754	0.319249
IP_10	FTCD	med	3	0.0211981	0.0330137	0.520807
IP_10	FES	med	9	0.0177638	0.011873	0.134615
IP_10	RRN3P2	med	3	0.00761646	0.0243461	0.754401
IP_10	DOCK2	med	7	0.00258922	0.0212355	0.902955
IP_10	SETD3	med	3	0.0200487	0.0205725	0.329788
IP_10	TRAK1	med	4	-0.0436076	0.0454376	0.337193
IP_10	ASCL2	med	4	0.00774524	0.0169036	0.646809
IP_10	ZXDC	med	3	-0.00874689	0.0292976	0.765281
IP_10	LPCAT1	med	4	0.053446	0.0437658	0.222017
IP_10	ATP6V1G1	med	3	-0.0695462	0.0479977	0.147352
IP_10	ALKBH5	med	4	-0.0328677	0.0222698	0.139974
IP_10	LRRC28	med	9	0.0131248	0.0192933	0.49633
IP_10	RP11-108K14.4	med	3	-0.0629053	0.0342609	0.0663476
IP_10	RAB8A	med	5	0.0131517	0.0173297	0.447909
IP_10	MSX2P1	med	7	0.0208017	0.018541	0.261892
IP_10	RPL10A	med	6	0.0143936	0.0189508	0.447537
IP_10	ZNRD1	med	5	0.0133237	0.0328871	0.685378
IP_10	PDXDC1	med	3	0.0322246	0.0667846	0.62944
IP_10	RP3-467K16.4	med	3	0.0115054	0.025552	0.652513
IP_10	CCDC69	med	3	0.0613279	0.0448387	0.171393
IP_10	ZDHHC24	med	3	-0.0284649	0.0331381	0.390352
IP_10	C9orf135	med	16	-0.00348345	0.00753668	0.643938
IP_10	HBG1	med	4	0.00335457	0.0305921	0.912683
IP_10	EFCAB4B	med	3	-0.0666317	0.0288941	0.0211071
IP_10	U4	med	4	-0.09725	0.0444401	0.0286449
IP_10	NRD1	med	4	-0.00276837	0.0219028	0.899421
IP_10	LINC00665	med	12	-0.035153	0.0222129	0.113525
IP_10	ATP5G1	med	5	0.0164996	0.0182813	0.366771
IP_10	OLIG1	med	12	-0.0194226	0.0172251	0.2595
IP_10	KRT8P12	med	3	0.0114484	0.02992	0.70199
IP_10	DDX24	med	7	-0.0138934	0.0189264	0.462904
IP_10	S100A9	med	3	0.00917306	0.0243579	0.706475
IP_10	ZIK1	med	5	-0.00129557	0.0352325	0.970667
IP_10	PITPNC1	med	4	-0.0250438	0.0278703	0.368873
IP_10	EPHX1	med	3	0.0194289	0.0510504	0.703513
IP_10	DUSP18	med	22	-0.00949089	0.0112828	0.400247
IP_10	RP11-807H22.6	med	6	0.00963374	0.0143082	0.500755
IP_10	DCAF4	med	15	0.00201698	0.0139909	0.885372
IP_10	EPM2AIP1	med	4	0.0185542	0.0330485	0.574509
IP_10	DSP	med	11	0.00294199	0.0193281	0.879018
IP_10	AMZ2	med	7	-0.021619	0.026147	0.408337
IP_10	DCBLD1	med	4	0.00264479	0.0245557	0.914229
IP_10	RPS6KA4	med	11	0.0213132	0.0157442	0.175826
IP_10	RP11-283I3.6	med	4	0.00324272	0.0292138	0.911617
IP_10	EIF3D	med	3	-0.0488037	0.0333969	0.143927
IP_10	MRPS7	med	12	-0.011229	0.0174354	0.519554
IP_10	GGH	med	6	-0.0249452	0.0213903	0.243537
IP_10	CNGA1	med	3	-0.0162747	0.0365707	0.656306
IP_10	RP11-62H7.2	med	12	-0.0416096	0.01936	0.0316137
IP_10	MANBA	med	3	0.0337624	0.0247435	0.172412
IP_10	RP11-370I10.4	med	8	0.00695481	0.0152827	0.649053
IP_10	PELI1	med	4	0.045541	0.0289773	0.116041
IP_10	PPHLN1	med	5	0.00116635	0.0210211	0.955752
IP_10	ACTA2	med	25	-0.00483234	0.0108638	0.656455
IP_10	CCS	med	17	-0.020975	0.0162114	0.19572
IP_10	MAP6D1	med	15	-0.00158899	0.0141044	0.910301
IP_10	ELOVL4	med	4	0.0366283	0.0263001	0.163709
IP_10	INSR	med	4	-0.0845221	0.0779458	0.278201
IP_10	CORO2A	med	12	-0.0299751	0.0155363	0.0536864
IP_10	LINC00398	med	3	0.00107595	0.0430083	0.980041
IP_10	GMPR2	med	4	0.0146463	0.0487554	0.76387
IP_10	KRT86	med	5	0.026764	0.0247688	0.279895
IP_10	ACCS	med	15	0.0077337	0.00976811	0.428518
IP_10	NOTCH4	med	3	0.0973115	0.0613512	0.112708
IP_10	DSC1	med	4	0.00940418	0.0209834	0.654028
IP_10	ACSM3	med	3	-0.021778	0.0422205	0.605984
IP_10	SEC14L4	med	3	0.00798323	0.0352372	0.820768
IP_10	GOLGB1	med	9	0.0110599	0.0147948	0.45473
IP_10	LINGO2	med	7	0.00435639	0.0224273	0.845984
IP_10	MTHFD1	med	3	0.0687652	0.0365398	0.059846
IP_10	RRP12	med	16	0.0206583	0.0110423	0.0613684
IP_10	ZNF429	med	15	-0.0303329	0.0192838	0.115725
IP_10	ALDH9A1	med	7	-0.0234553	0.0172893	0.174896
IP_10	WDR11	med	16	0.018444	0.0129127	0.153187
IP_10	TRMT12	med	15	-0.0140658	0.0118392	0.234807
IP_10	CSDA	med	6	-0.0230218	0.0229701	0.316223
IP_10	CLEC3B	med	4	-0.0183385	0.0190816	0.336525
IP_10	UTF1	med	3	0.0148161	0.0455252	0.744841
IP_10	RAD54B	med	5	0.0345882	0.02226	0.120225
IP_10	GADD45B	med	4	0.00482298	0.032035	0.880328
IP_10	ZCCHC24	med	4	0.017619	0.0542847	0.74551
IP_10	RP11-10A14.5	med	13	0.00471576	0.0131867	0.720631
IP_10	LPGAT1	med	4	-0.0228455	0.0259294	0.378283
IP_10	HIBCH	med	10	-0.0401793	0.0198087	0.0425226
IP_10	CUL5	med	4	-0.0074841	0.0159752	0.639439
IP_10	CTSF	med	16	0.00366107	0.0137217	0.789617
IP_10	FIBP	med	3	0.00424435	0.0263426	0.871998
IP_10	STAT3	med	5	0.0113938	0.0398127	0.774737
IP_10	DDX11	med	25	0.00151216	0.011472	0.895132
IP_10	RBBP8	med	4	0.0256513	0.0183464	0.162064
IP_10	RP11-686D22.4	med	4	-0.0457674	0.0263222	0.0820813
IP_10	ZNF589	med	21	0.0104919	0.0110703	0.343254
IP_10	THEMIS2	med	5	0.00849339	0.0195021	0.663192
IP_10	AC016773.1	med	8	0.0216753	0.0147788	0.142472
IP_10	VPS11	med	4	0.00329249	0.0212588	0.876919
IP_10	RP11-356C4.5	med	6	0.0200667	0.0210841	0.341225
IP_10	QRSL1	med	8	-0.014231	0.014789	0.335913
IP_10	COMMD10	med	3	0.0210614	0.0171911	0.220523
IP_10	EEPD1	med	3	0.043543	0.0301133	0.148185
IP_10	GSDMB	med	23	-0.000638768	0.0106064	0.951977
IP_10	CDC123	med	3	0.00338516	0.0275425	0.902181
IP_10	TIMM10	med	15	-0.00379127	0.0170038	0.823562
IP_10	NMRAL1	med	11	-0.00969824	0.0193764	0.61671
IP_10	ZNF600	med	6	-0.00396623	0.0214423	0.853251
IP_10	RP11-73M18.8	med	5	-0.0180935	0.0249784	0.468841
IP_10	CST7	med	9	0.0127123	0.0164432	0.439462
IP_10	SCAMP2	med	6	-0.0637676	0.0206503	0.00201528
IP_10	FAM83H	med	3	0.0605294	0.0571498	0.289538
IP_10	SFSWAP	med	3	0.0861444	0.0634434	0.174523
IP_10	QDPR	med	18	-0.000798866	0.0103081	0.938227
IP_10	RIPK1	med	4	0.0206989	0.0480679	0.666746
IP_10	SLC24A3	med	5	-0.0317591	0.0190523	0.0955256
IP_10	C22orf43	med	4	-0.0116548	0.0262861	0.657488
IP_10	CAMK1	med	4	0.0767734	0.0547796	0.161066
IP_10	ENTHD2	med	3	0.0577405	0.0514726	0.26196
IP_10	ZNF425	med	4	0.00518928	0.0264592	0.844513
IP_10	LRRK2	med	11	0.0265334	0.019697	0.177953
IP_10	ZNF680	med	5	-0.0224197	0.0456419	0.623278
IP_10	OPRL1	med	8	0.00227348	0.0158036	0.885612
IP_10	CCDC163P	med	16	0.0130869	0.0136563	0.337909
IP_10	HMGN1	med	7	0.0277017	0.0162041	0.0873485
IP_10	CCDC28A	med	5	-0.0111355	0.0316871	0.725272
IP_10	HNRNPH1	med	9	0.00632838	0.0186763	0.734727
IP_10	IL1R2	med	5	-0.00679725	0.0232638	0.770148
IP_10	RP11-384P7.7	med	3	-0.00819806	0.0192209	0.669731
IP_10	CTDP1	med	3	-0.0406784	0.0367237	0.267997
IP_10	AHRR	med	4	0.0392313	0.0565978	0.48821
IP_10	PYGB	med	23	-0.00493802	0.0097792	0.613593
IP_10	RP11-234K19.2	med	4	0.00244939	0.0239811	0.918647
IP_10	CD177	med	6	0.0227564	0.0276985	0.411319
IP_10	KIAA1683	med	13	-0.0108742	0.0177247	0.539544
IP_10	PDZK1IP1	med	11	0.000780123	0.0132449	0.953032
IP_10	TMTC2	med	3	0.0407679	0.0415004	0.325928
IP_10	ISM1	med	8	-0.0117168	0.0181353	0.518229
IP_10	RWDD2B	med	6	0.0419898	0.0273985	0.125384
IP_10	GPR160	med	4	-0.0188569	0.0165694	0.255095
IP_10	WBSCR27	med	12	-0.0241109	0.0182043	0.185349
IP_10	HLA-B	med	12	0.00846993	0.0158855	0.593903
IP_10	C12orf39	med	5	-0.0350055	0.024351	0.150564
IP_10	ARVCF	med	3	0.0799935	0.0485499	0.0994232
IP_10	UHRF1BP1L	med	5	0.0146723	0.0247703	0.553628
IP_10	NRN1	med	3	0.0419353	0.031565	0.184001
IP_10	TOM1	med	14	0.00659799	0.0143525	0.645724
IP_10	CROT	med	4	-0.0093482	0.0233171	0.688482
IP_10	TBCD	med	11	-0.00583476	0.0155279	0.707095
IP_10	DSE	med	15	-0.0127256	0.0149577	0.394894
IP_10	NCF4	med	3	0.0649493	0.0655688	0.321904
IP_10	ZNF468	med	4	-0.0446162	0.0333229	0.180601
IP_10	GBAP1	med	11	0.00423562	0.0190109	0.823692
IP_10	TRAV8-2	med	3	-0.0167635	0.0940532	0.858539
IP_10	RP11-438B23.2	med	4	-0.0205615	0.0577293	0.721712
IP_10	NBN	med	7	0.0118557	0.0194236	0.541611
IP_10	AC010536.1	med	3	-0.0578759	0.0309583	0.0615558
IP_10	MGAM	med	5	0.00461113	0.0236542	0.84544
IP_10	C8orf40	med	8	0.0187988	0.0165064	0.254752
IP_10	PTGER2	med	6	0.0315442	0.0288114	0.273583
IP_10	PRMT7	med	4	0.0126691	0.0206697	0.539923
IP_10	CDHR3	med	3	-0.0339939	0.0481249	0.479959
IP_10	XXyac-YM21GA2.7	med	3	-0.0241653	0.0373415	0.517539
IP_10	RP11-326C3.7	med	4	0.0108993	0.0230692	0.636599
IP_10	ZNF616	med	3	-0.0223831	0.0527874	0.671548
IP_10	ANXA1	med	8	-0.0066273	0.0162588	0.683558
IP_10	PKP4	med	6	0.00258205	0.0194658	0.894474
IP_10	NOL12	med	3	0.105687	0.0656073	0.107201
IP_10	ZDHHC4	med	7	0.0182872	0.0190016	0.335846
IP_10	DSTYK	med	12	-0.00371055	0.0172376	0.829566
IP_10	PTPN7	med	6	-0.0274573	0.0195697	0.160603
IP_10	TPD52	med	13	-0.0167351	0.0187899	0.37312
IP_10	ATP9B	med	4	0.0293455	0.0183312	0.109411
IP_10	OAS1	med	12	-0.00163396	0.0126095	0.896898
IP_10	FXYD7	med	5	-0.0249304	0.0224542	0.266881
IP_10	ATF5	med	4	0.0106039	0.0423866	0.802455
IP_10	RP11-182J23.1	med	3	-0.00792979	0.0333898	0.812275
IP_10	CTC-444N24.11	med	3	0.0693398	0.0358878	0.0533439
IP_10	HAGHL	med	4	0.0313929	0.0220469	0.154472
IP_10	TMEM80	med	9	-0.0236967	0.0179465	0.186697
IP_10	HNRNPF	med	6	0.00681497	0.025537	0.789572
IP_10	FAN1	med	19	0.00303497	0.0137613	0.825448
IP_10	MRPL21	med	17	0.00264711	0.0121178	0.827081
IP_10	COG6	med	9	-0.0115445	0.0151294	0.445435
IP_10	TTC9	med	10	0.0375822	0.0223035	0.0919814
IP_10	PRKCH	med	4	0.0682267	0.066344	0.303772
IP_10	RPL28	med	9	-0.0111081	0.0174292	0.523912
IP_10	ZBTB40	med	3	-0.0270544	0.0251298	0.281665
IP_10	GOLGA8A	med	4	-0.0075094	0.0353817	0.83192
IP_10	FCHO1	med	4	-0.0116213	0.0258189	0.652633
IP_10	RP13-467H17.1	med	4	0.0373393	0.0345573	0.279918
IP_10	EIF4B	med	4	-0.00177943	0.032651	0.956538
IP_10	TANC2	med	6	-0.0240338	0.0199019	0.227197
IP_10	ALDH1B1	med	3	-0.0298825	0.0394483	0.448745
IP_10	HLA-DQA1	med	9	0.0176861	0.0118499	0.135565
IP_10	KCNJ2	med	3	0.0589964	0.0376935	0.117545
IP_10	MTRF1	med	3	-0.0083824	0.0354257	0.812953
IP_10	ICA1L	med	5	0.0319004	0.0246486	0.195593
IP_10	MOB2	med	3	0.0297473	0.0566704	0.59964
IP_10	CPED1	med	9	-0.0151454	0.0318679	0.634605
IP_10	LYNX1	med	3	0.00534781	0.0275209	0.845926
IP_10	SLC10A7	med	5	-0.00036971	0.0185481	0.984097
IP_10	FCGRT	med	4	0.0319174	0.0357577	0.372069
IP_10	PLBD1	med	4	-0.0181234	0.0260894	0.487265
IP_10	PABPC1L	med	4	-0.0371238	0.0191874	0.0530142
IP_10	RP11-96H19.1	med	7	-0.0142911	0.0431167	0.740303
IP_10	XXyac-YRM2039.2	med	7	0.0239635	0.0431973	0.579069
IP_10	AEN	med	6	0.0263759	0.0157087	0.0931397
IP_10	WDR61	med	8	-0.0016445	0.0150606	0.91305
IP_10	EZR	med	3	0.022718	0.0445003	0.609691
IP_10	RP13-942N8.1	med	6	0.0286748	0.0177812	0.106821
IP_10	RCC1	med	6	-0.000700444	0.0258755	0.978404
IP_10	RP11-319G6.1	med	3	0.0119008	0.0340226	0.726495
IP_10	CEP57	med	4	0.00156143	0.0223182	0.944224
IP_10	CTSC	med	11	-0.00765922	0.0148729	0.606569
IP_10	DNAJC27	med	3	0.0149955	0.031692	0.636096
IP_10	AC018766.5	med	3	-0.018732	0.0359971	0.602803
IP_10	EIF2B1	med	8	-0.0270753	0.014789	0.0671348
IP_10	ARAP2	med	3	-0.067615	0.0584763	0.247567
IP_10	AGER	med	5	0.0900818	0.0554707	0.104386
IP_10	TMEM254	med	9	0.0189229	0.0222597	0.395271
IP_10	CTD-2561B21.11	med	3	-0.126855	0.0404821	0.00172668
IP_10	LRRC48	med	3	-0.0475128	0.0336544	0.158014
IP_10	PODXL2	med	5	-0.000673449	0.0201988	0.973403
IP_10	TM6SF1	med	7	0.000104403	0.027628	0.996985
IP_10	PROCA1	med	3	0.0104636	0.026428	0.692158
IP_10	C1orf21	med	3	0.0958237	0.0586097	0.102061
IP_10	SIRPG	med	6	0.0297512	0.018956	0.116535
IP_10	HAPLN3	med	4	0.0586989	0.0511767	0.251388
IP_10	AC079922.3	med	12	0.0260526	0.0152555	0.0876827
IP_10	IFNG-AS1	med	9	-0.0242101	0.0152186	0.11165
IP_10	TTC4	med	3	-0.00411023	0.0379553	0.913765
IP_10	GLO1	med	3	0.00649002	0.0194264	0.738317
IP_10	RP11-169K16.9	med	5	0.0475901	0.0239579	0.0469882
IP_10	EVL	med	3	0.0158871	0.0444557	0.720816
IP_10	HAUS8	med	3	-0.121446	0.0588054	0.0389029
IP_10	TTPAL	med	3	-0.0457724	0.0402816	0.255827
IP_10	SNHG3	med	3	-0.0257653	0.0644308	0.689237
IP_10	SEC31B	med	11	-0.0205361	0.0127787	0.108042
IP_10	NOP14-AS1	med	4	-0.00401327	0.0242108	0.868343
IP_10	FUCA1	med	12	-0.00655284	0.0151321	0.664983
IP_10	STARD3NL	med	4	0.0215145	0.0408518	0.598438
IP_10	ZBTB7C	med	5	-0.0168065	0.0443513	0.704732
IP_10	IGLC7	med	5	-0.00520606	0.0313901	0.868275
IP_10	PRKD3	med	5	-0.0192688	0.0188458	0.306571
IP_10	HLA-DRB5	med	14	0.00885396	0.00837321	0.290322
IP_10	SBK1	med	5	0.0273923	0.0190072	0.149541
IP_10	COQ2	med	4	0.0095738	0.0234061	0.682518
IP_10	GABARAPL1	med	7	0.0634565	0.0351663	0.0711575
IP_10	KIAA0319	med	5	0.040255	0.0213361	0.0591989
IP_10	C16orf88	med	3	0.0278228	0.027774	0.31646
IP_10	MARK4	med	3	0.0405582	0.0244686	0.0974069
IP_10	LYZ	med	23	0.00101226	0.0118153	0.931726
IP_10	PRKD1	med	4	0.0260747	0.0222353	0.240926
IP_10	UBA7	med	17	0.00732103	0.0133973	0.584753
IP_10	ZFP37	med	4	-0.0845546	0.0285644	0.00307501
IP_10	TXNDC15	med	5	-0.00967706	0.024152	0.688661
IP_10	COX11	med	4	0.0112187	0.0206924	0.587705
IP_10	DMWD	med	3	0.0167334	0.0244142	0.493093
IP_10	GUSBP1	med	3	0.00201498	0.0485156	0.966871
IP_10	GPCPD1	med	8	-0.020717	0.0163284	0.204524
IP_10	PLK1S1	med	3	0.0221751	0.0203659	0.276228
IP_10	CXCR2	med	4	-0.0380159	0.053052	0.473635
IP_10	RP11-69E11.4	med	7	-0.0227082	0.0181815	0.211676
IP_10	IKBKE	med	7	-0.007553	0.0195195	0.698796
IP_10	VAMP3	med	7	0.0389829	0.0174768	0.0257105
IP_10	DPH3	med	3	-0.060744	0.0321235	0.0586304
IP_10	TDP2	med	5	-0.0430077	0.0396636	0.278226
IP_10	FAM22A	med	10	0.0156929	0.0205236	0.444493
IP_10	HNMT	med	3	-0.0190928	0.0260857	0.464214
IP_10	CCT3	med	5	0.00180214	0.0174697	0.917837
IP_10	CCDC64B	med	5	0.00331884	0.0178566	0.852554
IP_10	MICA	med	14	0.0283785	0.0188794	0.132802
IP_10	SRA1	med	12	0.014274	0.0150925	0.344267
IP_10	CLEC12A	med	23	-0.00333737	0.00808195	0.679649
IP_10	SETMAR	med	3	-0.0402437	0.0593652	0.497835
IP_10	GAS6	med	3	-0.0284232	0.0392866	0.469383
IP_10	RAC1	med	5	-0.0137478	0.032576	0.673009
IP_10	CPA5	med	9	-0.0160639	0.0156896	0.305904
IP_10	KLRAP1	med	3	0.0128432	0.02363	0.586777
IP_10	FLT1P1	med	7	-0.0754329	0.0222173	0.000685682
IP_10	POR	med	9	0.019709	0.0173794	0.256775
IP_10	EAF2	med	3	0.0204882	0.0260977	0.43242
IP_10	ANXA4	med	3	-0.0118797	0.0230174	0.605771
IP_10	NUCKS1	med	6	-0.00843675	0.0163521	0.605896
IP_10	CALCOCO2	med	4	0.0494552	0.0399312	0.215528
IP_10	CCT8	med	10	0.0374491	0.0165277	0.0234614
IP_10	CD52	med	5	0.0182972	0.0236656	0.439431
IP_10	TOMM70A	med	3	-0.0157754	0.0236064	0.503962
IP_10	FLYWCH1	med	8	-0.00419059	0.0193575	0.82861
IP_10	ZNF17	med	3	0.0639526	0.069021	0.354151
IP_10	RP11-6N17.4	med	5	0.0172603	0.0248935	0.48808
IP_10	ZNF271	med	3	1.88126e-05	0.02427	0.999382
IP_10	AC108448.2	med	3	-0.00298838	0.0482222	0.950586
IP_10	BTBD6	med	4	-0.0524739	0.0293005	0.0733113
IP_10	YBEY	med	13	0.0036414	0.0129087	0.777875
IP_10	AL137145.1	med	5	-0.0281411	0.0236697	0.234475
IP_10	SLC23A3	med	7	-0.0175276	0.0163205	0.28284
IP_10	HKR1	med	4	-0.00302412	0.0222941	0.892101
IP_10	BBS10	med	6	0.00861673	0.0197018	0.661853
IP_10	TTC39B	med	14	-0.0143466	0.0134026	0.284425
IP_10	ARHGEF19	med	15	0.020725	0.0176872	0.241296
IP_10	NKIRAS2	med	3	-0.0390949	0.0359717	0.277115
IP_10	PGAP3	med	8	0.0128121	0.0183476	0.484991
IP_10	CD33	med	5	-0.00123554	0.0231633	0.957461
IP_10	LCP1	med	3	0.00178634	0.0332431	0.957146
IP_10	NOD2	med	16	0.00993969	0.0112478	0.37686
IP_10	CCR4	med	4	-0.00136208	0.0346904	0.96868
IP_10	NUDT5	med	5	0.0134565	0.0327533	0.681187
IP_10	ITGA1	med	6	-0.0112866	0.0304077	0.710507
IP_10	PI3	med	5	0.00699911	0.0196074	0.72112
IP_10	SEMA4A	med	20	-0.0036523	0.0109529	0.73879
IP_10	CCT5	med	3	0.00051614	0.0238038	0.982701
IP_10	VANGL1	med	3	-0.0333198	0.0287846	0.247044
IP_10	TEX2	med	3	0.00703285	0.0764346	0.926689
IP_10	CHGB	med	3	0.0232111	0.020776	0.263907
IP_10	FAM221A	med	3	-0.0440814	0.0400373	0.270893
IP_10	PPP1R37	med	3	-0.00149783	0.0327899	0.963566
IP_10	COG1	med	6	0.0294081	0.0191157	0.123945
IP_10	RP11-153A23.6	med	7	-0.061588	0.0290165	0.0337944
IP_10	RP11-108M9.3	med	3	-0.00411441	0.0330651	0.900972
IP_10	PIGX	med	5	-0.0125361	0.0300288	0.676335
IP_10	RAB11FIP4	med	6	-0.00698695	0.0125777	0.57855
IP_10	TDRD9	med	13	-0.0262418	0.0152529	0.085351
IP_10	CREG1	med	3	-0.0072079	0.0229794	0.753773
IP_10	PPP1R16B	med	3	0.0345801	0.0399108	0.386252
IP_10	TJP3	med	3	-0.0172325	0.0377774	0.648276
IP_10	RP11-64K12.2	med	3	0.0235531	0.0274768	0.391333
IP_10	CA15P1	med	3	0.00873033	0.0226102	0.699405
IP_10	PPP1R9A	med	4	-0.0216519	0.0267912	0.418992
IP_10	C17orf67	med	7	-0.00857772	0.0153279	0.575742
IP_10	OSGEP	med	10	0.00109809	0.0148695	0.941131
IP_10	BRK1	med	9	0.00429392	0.0167381	0.797538
IP_10	UBXN2A	med	6	0.00317824	0.0212792	0.88127
IP_10	GALM	med	7	0.0307211	0.0264077	0.244693
IP_10	DECR1	med	3	-0.0104907	0.0188106	0.577049
IP_10	POFUT2	med	3	0.0177938	0.0566746	0.753548
IP_10	ARCN1	med	4	-0.00480468	0.0264685	0.855956
IP_10	PRKAB2	med	3	-0.0208922	0.0291118	0.472971
IP_10	ZNF776	med	3	0.0338788	0.0375127	0.366458
IP_10	FANK1	med	3	-0.00461472	0.0379892	0.903315
IP_10	SNX30	med	4	-0.00777108	0.0196828	0.692979
IP_10	DNAJC13	med	5	-0.00159577	0.0238197	0.946587
IP_10	ADRB2	med	3	-0.00313097	0.0402282	0.937963
IP_10	LRRC58	med	3	0.0819091	0.0618094	0.185109
IP_10	FAM200B	med	10	-0.0150443	0.0142036	0.289512
IP_10	RP1-153P14.5	med	8	-0.00999872	0.0149853	0.504621
IP_10	ASCC2	med	9	-0.00472569	0.0185139	0.798529
IP_10	TMEM50A	med	9	-0.00818191	0.0115123	0.477263
IP_10	ZNF605	med	7	-0.0671483	0.0161771	3.31285e-05
IP_10	CCNB1IP1	med	4	0.0191694	0.0214978	0.372558
IP_10	NACC2	med	7	-0.00847808	0.0204695	0.678741
IP_10	ZNF655	med	3	-0.000984617	0.0493066	0.984068
IP_10	CDC23	med	3	0.0163863	0.0449564	0.71549
IP_10	ANXA2R	med	7	-0.00732257	0.0215888	0.734472
IP_10	RFC2	med	3	0.00152123	0.0411734	0.970527
IP_10	MYO1D	med	3	0.0212841	0.0209837	0.310432
IP_10	UNC93B1	med	3	-0.0380664	0.0539935	0.480798
IP_10	TUFM	med	22	0.0142698	0.00890128	0.108908
IP_10	AEBP1	med	5	-0.0361363	0.0314841	0.251067
IP_10	MAPKAPK3	med	6	-0.0417309	0.0163934	0.0109092
IP_10	RP3-414A15.2	med	6	-0.000227422	0.0261458	0.99306
IP_10	SNRPD2	med	5	-0.0108461	0.020353	0.594103
IP_10	LINGO4	med	5	-0.00850013	0.0327235	0.795052
IP_10	SGK1	med	7	-0.00482621	0.0156889	0.758372
IP_10	PTTG1IP	med	6	0.000266676	0.0160748	0.986764
IP_10	UBE2Q1	med	4	-0.0201001	0.0236983	0.396345
IP_10	RP11-439E19.3	med	3	0.0542478	0.0378154	0.151418
IP_10	NARG2	med	10	-0.0133362	0.0156216	0.393268
IP_10	ABCC1	med	5	0.0170952	0.034993	0.625173
IP_10	HSD17B8	med	4	-0.0236288	0.0243133	0.331126
IP_10	RINT1	med	4	0.0453491	0.0327368	0.165972
IP_10	TMEM120A	med	5	0.0136378	0.0430944	0.751651
IP_10	KRT17P1	med	4	0.0134607	0.0305452	0.659444
IP_10	COLEC12	med	8	0.0677499	0.0250133	0.00675765
IP_10	CAPN12	med	17	-0.0125919	0.0141053	0.372012
IP_10	ZNF347	med	4	-0.0848558	0.0527212	0.107503
IP_10	THAP6	med	7	-0.00521266	0.0192268	0.786303
IP_10	CACNB3	med	7	-0.00117401	0.0127294	0.926517
IP_10	RP11-76E17.4	med	4	0.00190428	0.019181	0.920916
IP_10	IMMT	med	12	0.00577996	0.0130407	0.657602
IP_10	BAK1	med	7	-0.00591336	0.0148314	0.69011
IP_10	PILRB	med	19	-0.00366579	0.0103394	0.722931
IP_10	CCSAP	med	5	-0.0378998	0.0185654	0.0412092
IP_10	C11orf75	med	11	-0.00188328	0.0153679	0.902466
IP_10	PPM1F	med	11	-0.00866048	0.0169388	0.609155
IP_10	RP11-319J24.3	med	3	-0.0038404	0.0265644	0.885051
IP_10	DENND2D	med	9	0.0669325	0.0285463	0.0190423
IP_10	PRKCD	med	4	-0.00148386	0.0327158	0.963824
IP_10	TMEM63A	med	10	0.00070772	0.0164268	0.965635
IP_10	PACS1	med	3	0.0407772	0.0324069	0.208288
IP_10	SH3PXD2A	med	9	0.000647529	0.0210995	0.975517
IP_10	RP11-645C24.5	med	7	0.00924162	0.0197197	0.639321
IP_10	DNTTIP1	med	18	0.0297932	0.0159318	0.061478
IP_10	GOLIM4	med	8	-0.0147639	0.0221258	0.5046
IP_10	AKR1B1	med	7	0.0124942	0.0178344	0.483575
IP_10	DDX51	med	3	0.0554629	0.0568914	0.329615
IP_10	RP11-105C19.2	med	3	-0.00494236	0.0144884	0.733009
IP_10	MRPS18AP1	med	10	0.0104339	0.018921	0.581326
IP_10	RP11-723O4.9	med	3	0.0123212	0.0291137	0.672143
IP_10	HBZ	med	13	0.00625604	0.0124646	0.615734
IP_10	WNT5B	med	3	-0.0256341	0.0269438	0.341406
IP_10	ZNF155	med	4	-0.0159273	0.0144623	0.270769
IP_10	ACP6	med	10	0.0143614	0.0173794	0.408608
IP_10	FAM65B	med	5	-0.011626	0.0226355	0.607518
IP_10	RPL14	med	6	-0.0176426	0.0232399	0.447762
IP_10	BEND7	med	4	-0.0555985	0.0330229	0.0922524
IP_10	WDR83OS	med	4	-0.0149263	0.0171439	0.383949
IP_10	ITGA4	med	9	0.00981067	0.0134774	0.466654
IP_10	OR52B3P	med	3	-0.0306466	0.0261585	0.241368
IP_10	THG1L	med	8	0.00989446	0.0140528	0.481375
IP_10	SLU7	med	3	-0.0445899	0.0413978	0.281433
IP_10	RNF182	med	9	0.00432715	0.0205055	0.832869
IP_10	IFT74	med	3	-0.0143846	0.0392645	0.714103
IP_10	GPR124	med	4	0.0256681	0.0211525	0.224946
IP_10	MUM1	med	3	-0.00296784	0.03264	0.927551
IP_10	ARHGAP44	med	3	0.0314885	0.0380528	0.407957
IP_10	ELP6	med	3	-0.0563157	0.0585488	0.33612
IP_10	DAPK1	med	20	0.00568763	0.0141555	0.687834
IP_10	AC012454.4	med	9	-0.00364442	0.019519	0.851887
IP_10	CMAHP	med	18	-0.0131687	0.0145942	0.366885
IP_10	CRISPLD2	med	12	-0.00301109	0.0154761	0.845734
IP_10	RP11-304F15.3	med	9	0.00801241	0.00972576	0.410034
IP_10	XRCC3	med	4	-0.00890429	0.0250586	0.722335
IP_10	FAM19A1	med	8	-0.0122517	0.0157544	0.436764
IP_10	ISOC1	med	8	-0.0393291	0.0184694	0.0332193
IP_10	DCXR	med	7	0.0119551	0.0130512	0.35966
IP_10	LGALS9C	med	10	0.0309291	0.031359	0.323991
IP_10	RP11-420G6.4	med	12	0.00404591	0.0142982	0.777203
IP_10	PID1	med	10	0.00451165	0.0179262	0.80129
IP_10	S100PBP	med	5	-0.0105958	0.0226409	0.639788
IP_10	REEP1	med	7	-0.0242975	0.0175799	0.166937
IP_10	RNF7	med	5	-0.0207484	0.0291753	0.476983
IP_10	AC104135.2	med	7	-0.0263232	0.0179168	0.14178
IP_10	TPST1	med	6	-0.00447775	0.0170891	0.793303
IP_10	DSTNP1	med	3	-0.0852146	0.0324291	0.00859596
IP_10	ODF3B	med	5	0.0188708	0.031007	0.542791
IP_10	CTNNA1	med	20	0.00025694	0.0106235	0.980704
IP_10	MAST3	med	3	-0.0116646	0.0330243	0.723929
IP_10	C19orf53	med	4	-0.0159643	0.0179395	0.373521
IP_10	GTF2H5	med	14	-0.00213726	0.0174346	0.902434
IP_10	CDH2	med	13	0.00794768	0.0165431	0.630927
IP_10	NPTXR	med	3	-0.00430162	0.0222765	0.84688
IP_10	MST1P2	med	11	0.0012107	0.0204332	0.952752
IP_10	NAPSB	med	20	-0.0172	0.0101486	0.0901097
IP_10	GOLGA6L9	med	3	-0.0995639	0.0518771	0.0549556
IP_10	CPAMD8	med	5	-0.00130425	0.0207606	0.949907
IP_10	RP5-894A10.5	med	10	-0.0137487	0.0188245	0.465168
IP_10	CNOT6	med	7	-0.0184456	0.0141261	0.191625
IP_10	TXK	med	3	-0.0111558	0.0265557	0.674421
IP_10	PDE3B	med	4	-0.0604749	0.0382866	0.114214
IP_10	CHD7	med	4	-0.0368413	0.0288889	0.202211
IP_10	GOLGA8B	med	8	0.0149674	0.0269819	0.579085
IP_10	ADAMTS5	med	4	-0.0584967	0.0554383	0.291349
IP_10	AKAP6	med	4	0.0711981	0.0459397	0.121185
IP_10	LOXL3	med	3	0.0187858	0.0255095	0.461472
IP_10	RNH1	med	4	0.0300636	0.0230077	0.191321
IP_10	LIMCH1	med	3	0.034029	0.0454105	0.453638
IP_10	WDR90	med	3	0.0648264	0.0318925	0.0420872
IP_10	HPS4	med	3	0.0447495	0.0266972	0.0937024
IP_10	SLC25A46	med	4	0.0543727	0.0344132	0.114107
IP_10	SH3BP1	med	7	0.0068792	0.020318	0.734928
IP_10	RP11-278A23.2	med	3	-0.0181648	0.0227395	0.424392
IP_10	PCCB	med	12	-0.0180946	0.0229724	0.430892
IP_10	TRAPPC6B	med	3	0.0436036	0.0444695	0.326826
IP_10	FASN	med	3	0.0433961	0.0224616	0.0533576
IP_10	RP11-705C15.2	med	3	-0.0445186	0.0405944	0.272786
IP_10	METTL5	med	3	0.00302106	0.0223599	0.892525
IP_10	NUDT2	med	17	-0.00392412	0.00946267	0.678365
IP_10	ALG1L2	med	9	-0.0195263	0.037761	0.605084
IP_10	YTHDC2	med	3	-0.0151263	0.0327914	0.644591
IP_10	SNHG15	med	9	0.0474781	0.0219622	0.0306326
IP_10	LRRC3	med	3	-0.0222558	0.0279074	0.425167
IP_10	APAF1	med	3	-0.0290983	0.0241571	0.228379
IP_10	PCNXL4	med	3	-0.00991673	0.0313297	0.751602
IP_10	DNAJC5	med	4	-0.0272069	0.0778918	0.726871
IP_10	RNF150	med	9	-0.0135587	0.00963425	0.159324
IP_10	ZADH2	med	4	-0.00331666	0.0194043	0.864283
IP_10	PRDM11	med	3	-0.0381189	0.051797	0.461774
IP_10	PTGR2	med	4	0.056833	0.0298509	0.0569242
IP_10	USP15	med	10	0.00522023	0.0197948	0.791998
IP_10	TRBV11-2	med	4	0.0111916	0.0183915	0.542843
IP_10	GS1-124K5.4	med	5	0.00788933	0.0227207	0.728418
IP_10	HSPA7	med	8	-0.0575575	0.0249615	0.0211191
IP_10	C1QA	med	5	0.0344619	0.0186957	0.0652842
IP_10	RP5-1051J4.6	med	3	0.0124654	0.0362358	0.730839
IP_10	ZNF226	med	3	-0.0501874	0.0633476	0.428213
IP_10	ACVRL1	med	4	-0.018041	0.0189537	0.341174
IP_10	NIPSNAP3A	med	10	-0.00699989	0.0178906	0.695604
IP_10	CAB39L	med	3	0.0301692	0.0236316	0.201726
IP_10	CLN6	med	14	0.00382785	0.0177075	0.828854
IP_10	RNF167	med	10	0.0114849	0.0176339	0.514857
IP_10	ENGASE	med	7	0.010356	0.0191867	0.58937
IP_10	MYOM1	med	15	-0.0124898	0.0150782	0.407478
IP_10	TBC1D4	med	10	0.0231813	0.0140534	0.099043
IP_10	RP11-10L12.4	med	3	-0.00812266	0.0217375	0.708649
IP_10	TRAV8-5	med	5	0.0258656	0.0151173	0.0870816
IP_10	KDELC2	med	8	0.0196264	0.0168207	0.24329
IP_10	DPEP3	med	7	-0.014798	0.0224921	0.510589
IP_10	RP11-496I9.1	med	3	0.0232048	0.0579777	0.688982
IP_10	SMN2	med	5	0.0127641	0.0280061	0.648562
IP_10	CTSG	med	10	0.00535574	0.0125823	0.670357
IP_10	PPL	med	3	-0.0326428	0.0292858	0.26501
IP_10	RP11-521C20.4	med	3	0.00636634	0.0260637	0.807029
IP_10	RTN4	med	6	0.0151289	0.0226051	0.503323
IP_10	DCHS1	med	6	0.00882034	0.0197486	0.655142
IP_10	RP11-454F8.2	med	3	-0.0120653	0.0352574	0.732195
IP_10	ACP5	med	14	0.00576599	0.0130514	0.658641
IP_10	TFRC	med	6	0.0385179	0.0281472	0.171174
IP_10	LILRA3	med	7	0.00344953	0.014191	0.807944
IP_10	MPV17L2	med	3	0.0148701	0.0387641	0.701272
IP_10	MCM5	med	5	-0.00582872	0.0234679	0.803848
IP_10	RHNO1	med	6	-0.000192667	0.0161164	0.990462
IP_10	POLR2D	med	5	0.0460872	0.0239644	0.0544609
IP_10	TOMM5	med	4	0.0191023	0.0179278	0.286644
IP_10	TRBV9	med	4	0.00108241	0.0201081	0.957071
IP_10	MXRA7	med	5	0.0162066	0.0202509	0.423542
IP_10	LOXL2	med	4	0.0391889	0.0249094	0.115658
IP_10	WWC1	med	5	-0.0388869	0.0318601	0.222256
IP_10	SLC25A34	med	11	0.00799163	0.0145685	0.58331
IP_10	GS1-465N13.1	med	3	-0.0290674	0.0899929	0.746698
IP_10	PTGFR	med	3	-0.0279012	0.0375454	0.457401
IP_10	CSNK1D	med	3	0.0172893	0.0174158	0.320836
IP_10	NCALD	med	8	0.00861314	0.0129083	0.504608
IP_10	DISC1	med	4	-0.0110633	0.0261731	0.672516
IP_10	ZNF234	med	5	-0.00430262	0.0198565	0.828453
IP_10	ACSF3	med	5	0.0225376	0.0374057	0.54683
IP_10	RP11-1024P17.1	med	3	0.062533	0.0324978	0.0543265
IP_10	FGD5-AS1	med	5	0.000776469	0.0240456	0.97424
IP_10	ARHGEF3	med	5	-0.0235485	0.0322513	0.465295
IP_10	FOXK1	med	4	0.0436324	0.0186072	0.019031
IP_10	F2RL1	med	13	0.022191	0.0152784	0.146379
IP_10	NDUFAF5	med	7	0.0129528	0.0139981	0.354796
IP_10	GPR137B	med	10	0.0131059	0.0169756	0.440089
IP_10	ADAM28	med	3	-0.0402716	0.0333687	0.227484
IP_10	RPL36AL	med	3	-0.0159531	0.0226311	0.48086
IP_10	CSGALNACT1	med	16	-0.00863604	0.0123109	0.482993
IP_10	CTD-3162L10.1	med	3	-0.0395548	0.0380334	0.29834
IP_10	ZKSCAN4	med	5	0.0601224	0.034256	0.0792436
IP_10	MAP7	med	3	0.00713975	0.015796	0.651271
IP_10	BLM	med	9	0.00678227	0.018233	0.70991
IP_10	RP11-497H17.1	med	3	-0.0108943	0.0145254	0.453246
IP_10	MTMR3	med	12	0.00749989	0.0162074	0.643548
IP_10	C10orf32	med	21	0.00350705	0.013568	0.796037
IP_10	SAT2	med	4	-0.00495078	0.0196216	0.800799
IP_10	SEMA4D	med	11	-0.00724928	0.019064	0.703752
IP_10	SLC46A2	med	10	-0.0157592	0.0196237	0.421935
IP_10	RIMBP2	med	7	-0.0623908	0.0283405	0.0277026
IP_10	CDKAL1	med	6	0.0245071	0.0273151	0.369613
IP_10	SH2B2	med	3	-0.00473502	0.0595153	0.936587
IP_10	B3GNT5	med	3	0.00388944	0.0261907	0.881944
IP_10	GRB10	med	5	-0.0688678	0.0441052	0.11842
IP_10	APH1B	med	11	0.00896161	0.0176015	0.610655
IP_10	DAAM1	med	8	-0.00663803	0.0223288	0.766249
IP_10	CENPQ	med	10	0.00238238	0.0213209	0.91103
IP_10	BRI3	med	3	0.0228207	0.0432233	0.597519
IP_10	IRF7	med	3	0.0189786	0.0349926	0.587571
IP_10	LA16c-390E6.4	med	3	0.0229225	0.0356466	0.520193
IP_10	KLC3	med	3	-0.00219109	0.0265452	0.934216
IP_10	RHD	med	14	-0.00259206	0.0124936	0.835643
IP_10	TC2N	med	12	0.00150694	0.0141742	0.915332
IP_10	AKAP7	med	11	-0.00566703	0.0165002	0.731258
IP_10	OTX1	med	6	-0.016054	0.0105451	0.127906
IP_10	ZNF831	med	5	-0.0314826	0.0355664	0.37606
IP_10	PLA2G4B	med	8	-0.00634906	0.0166629	0.70318
IP_10	RP11-430C7.5	med	4	-0.0282359	0.0411145	0.492232
IP_10	RAMP1	med	4	0.00856937	0.024282	0.724156
IP_10	PTER	med	9	0.0264356	0.0123527	0.0323494
IP_10	MLC1	med	5	-0.0570588	0.0336503	0.0899541
IP_10	NAPA	med	3	0.0354297	0.0437453	0.417993
IP_10	GNPTAB	med	3	-0.0511816	0.0381012	0.179173
IP_10	TP73-AS1	med	3	-0.0231105	0.03182	0.467661
IP_10	EFTUD1P1	med	3	-0.0690444	0.0646988	0.285897
IP_10	CD200R1	med	7	0.008314	0.0192311	0.665509
IP_10	RP11-56F10.3	med	9	0.0211295	0.0175613	0.228904
IP_10	ATG7	med	4	-0.00132572	0.0343203	0.969187
IP_10	RP11-98I9.4	med	13	0.00968286	0.0175535	0.581208
IP_10	KIF19	med	3	0.0157006	0.0356825	0.659931
IP_10	KIAA1024	med	5	-0.0238652	0.0205023	0.244413
IP_10	DDX43	med	3	0.035751	0.0279632	0.201073
IP_10	GRAMD1B	med	6	-0.00164894	0.0257031	0.948848
IP_10	CLUAP1	med	3	0.00554577	0.0469976	0.906067
IP_10	NKX3-1	med	13	-0.0129353	0.0126592	0.306873
IP_10	RP11-773D16.1	med	5	-0.0744732	0.0378829	0.0493125
IP_10	LRRC8B	med	15	0.017482	0.0171591	0.308288
IP_10	POPDC2	med	7	0.0251896	0.0202872	0.214366
IP_10	CLECL1	med	8	0.00655434	0.0354852	0.85346
IP_10	MFSD1	med	6	0.00130676	0.0295804	0.964764
IP_10	GZMA	med	3	0.0288975	0.0659565	0.661292
IP_10	FAM22E	med	3	-0.0284361	0.0468725	0.544071
IP_10	RSBN1	med	3	0.0196171	0.0308536	0.5249
IP_10	RP11-77H9.2	med	9	-0.034172	0.0200644	0.0885466
IP_10	RP11-274B18.2	med	4	0.00765337	0.0194606	0.694116
IP_10	MLH3	med	8	0.0370065	0.0195163	0.057936
IP_10	ZNF101	med	3	0.0707341	0.032998	0.0320656
IP_10	HLA-G	med	23	-0.0453793	0.0125339	0.000294017
IP_10	AACS	med	5	0.0151603	0.0387851	0.695887
IP_10	FCRLB	med	8	-0.0115122	0.0184265	0.532126
IP_10	ANKRD9	med	6	0.00997575	0.0219791	0.649919
IP_10	RP4-659J6.2	med	5	-0.0179574	0.0280884	0.522615
IP_10	ARRDC4	med	11	0.00598262	0.0145037	0.67998
IP_10	RARS	med	3	-0.0729613	0.0567297	0.1984
IP_10	SLC38A1	med	13	0.00424458	0.0171998	0.805077
IP_10	TRIM52	med	3	-0.0401574	0.0750201	0.59245
IP_10	ZNF786	med	4	0.0302456	0.0198602	0.127777
IP_10	HIF1AN	med	7	-0.0151483	0.0221437	0.493918
IP_10	OGFOD3	med	3	-0.00925977	0.0439165	0.833005
IP_10	ATP10A	med	7	-0.000489666	0.0229975	0.983013
IP_10	RP11-366M4.11	med	4	-0.0638446	0.0319941	0.0459872
IP_10	CLN5	med	8	-0.0497665	0.0229726	0.0302852
IP_10	CDC42SE2	med	7	-0.014736	0.0177158	0.405522
IP_10	RBBP6	med	3	-0.0101551	0.0452037	0.82225
IP_10	RRM1	med	7	-0.00909173	0.0171025	0.595002
IP_10	MAF	med	3	0.0269929	0.0499682	0.589058
IP_10	LAMTOR1	med	4	-0.00938662	0.0347871	0.787291
IP_10	CTC-550B14.6	med	7	0.0258229	0.0151303	0.0878784
IP_10	PLEKHB1	med	6	-0.00709892	0.0229202	0.756771
IP_10	DDX56	med	3	0.0187486	0.0218661	0.391208
IP_10	S100B	med	10	-0.0159937	0.0139976	0.253203
IP_10	RP11-728F11.4	med	4	0.0180513	0.0216149	0.403642
IP_10	BPI	med	9	-0.0164432	0.0215999	0.446499
IP_10	RP4-669P10.19	med	3	0.050758	0.0519015	0.32809
IP_10	MTAP	med	3	0.030268	0.0312972	0.333487
IP_10	TCP11L2	med	7	0.0326165	0.0209837	0.120097
IP_10	MME	med	4	0.00529402	0.0386361	0.891013
IP_10	KIFC2	med	3	-0.00839563	0.0192987	0.663536
IP_10	STARD5	med	3	-0.0198949	0.037134	0.592124
IP_10	NFKB1	med	3	-0.0213815	0.0330781	0.518024
IP_10	SCMH1	med	3	0.0348043	0.0378551	0.357882
IP_10	FKBPL	med	3	-0.204968	0.0608792	0.000760436
IP_10	TRBV10-1	med	8	0.0210277	0.014748	0.153924
IP_10	LARP4B	med	3	0.131674	0.0359024	0.000244875
IP_10	XYLT1	med	20	-0.0194213	0.0120788	0.107861
IP_10	QSOX1	med	9	0.0147748	0.0194551	0.447595
IP_10	C1orf198	med	6	-0.0127436	0.0283605	0.653183
IP_10	SLC25A16	med	9	-0.0235175	0.0180031	0.19145
IP_10	ZNF204P	med	8	0.00831952	0.0203728	0.683006
IP_10	GPATCH2L	med	3	0.0112587	0.0414153	0.785738
IP_10	SP100	med	4	-0.0622965	0.0425403	0.143082
IP_10	FAM21C	med	7	-0.0388096	0.02709	0.151967
IP_10	IGLC6	med	4	0.0115306	0.0297387	0.698216
IP_10	PCBD1	med	3	0.00577547	0.0399214	0.884971
IP_10	CTD-2561J22.4	med	6	-0.0335762	0.0241615	0.164633
IP_10	ZNF358	med	4	-0.0304664	0.0444723	0.493303
IP_10	HCG4P3	med	6	0.0872835	0.0326891	0.00758265
IP_10	BSPRY	med	4	-0.0478796	0.0223868	0.032457
IP_10	MED19	med	14	0.0197297	0.0171287	0.249381
IP_10	FAM177A1	med	4	0.00444596	0.0312175	0.886749
IP_10	FRAT1	med	4	0.0164952	0.0143159	0.249226
IP_10	RP11-47L3.1	med	5	0.0588981	0.0288014	0.0408577
IP_10	ATP5A1	med	4	-0.00985447	0.0196925	0.616781
IP_10	AP2M1	med	3	-0.0242124	0.0183929	0.188039
IP_10	VPS9D1	med	6	-0.00153344	0.0143817	0.915087
IP_10	MYO5C	med	4	0.0220625	0.024144	0.360829
IP_10	AC093627.8	med	4	0.0312567	0.0379818	0.410543
IP_10	MBNL1	med	8	-0.00343323	0.0132844	0.796067
IP_10	C9orf40	med	4	0.05735	0.0258534	0.0265359
IP_10	PNRC1	med	4	0.108486	0.0567678	0.0559975
IP_10	VAPA	med	4	0.0224615	0.0191134	0.239927
IP_10	NHSL1	med	3	-0.0167973	0.0497457	0.735618
IP_10	C10orf128	med	17	0.01032	0.0112055	0.357063
IP_10	IGLV9-49	med	4	0.0196028	0.0209002	0.348283
IP_10	ZNF783	med	7	0.00393851	0.0208566	0.85022
IP_10	CERKL	med	6	0.0257867	0.0345255	0.45513
IP_10	RP11-458F8.2	med	3	-0.0342872	0.0369314	0.353199
IP_10	TRAV38-1	med	4	0.00726576	0.0298291	0.807556
IP_10	RP11-195E2.4	med	3	-0.00149633	0.0236222	0.949492
IP_10	SMPDL3A	med	13	-0.00399088	0.0176202	0.820817
IP_10	SLC39A3	med	4	-0.0413578	0.0187138	0.0271043
IP_10	DHRS4L2	med	4	-0.00346984	0.0341624	0.919099
IP_10	RP11-18I14.7	med	7	-0.0217522	0.0204908	0.288434
IP_10	SPDL1	med	7	-0.00221501	0.0163918	0.89251
IP_10	ACOT7	med	4	0.0573367	0.0326697	0.0792523
IP_10	AC051649.16	med	4	0.0175709	0.03017	0.560301
IP_10	ZNF516	med	6	0.0161919	0.0216295	0.454095
IP_10	STX3	med	3	0.00481561	0.0327957	0.883261
IP_10	TNRC6A	med	6	0.0406916	0.0275537	0.139726
IP_10	CTNS	med	3	-0.0283925	0.0217391	0.191533
IP_10	LILRP1	med	4	-0.00730834	0.0191937	0.703375
IP_10	SLC35F3	med	11	0.026659	0.0146738	0.0692513
IP_10	SALL4	med	3	0.0641345	0.0500745	0.20027
IP_10	PLXNB2	med	3	-0.00105859	0.0282631	0.970122
IP_10	PTK2	med	3	-0.0245783	0.0355453	0.489274
IP_10	EML4	med	8	-0.0166393	0.0149902	0.266996
IP_10	GSN	med	16	0.0173879	0.0148139	0.240492
IP_10	IDH3B	med	3	0.0115246	0.036373	0.751361
IP_10	TMEM223	med	4	-0.0315529	0.0227634	0.16571
IP_10	FEZ2	med	21	-0.00151918	0.0098353	0.877245
IP_10	LINC00565	med	9	0.0305629	0.0173147	0.0775406
IP_10	CCDC157	med	3	-0.0591845	0.0437938	0.176556
IP_10	NSUN2	med	21	-0.00596086	0.0125299	0.634265
IP_10	DARS2	med	4	-0.00357017	0.0321587	0.911602
IP_10	AHCYL2	med	5	-0.0159113	0.041595	0.70207
IP_10	FKBP1A	med	10	-0.010555	0.0181869	0.561671
IP_10	DOK6	med	5	0.0188765	0.0243544	0.438295
IP_10	PRR5L	med	5	-0.0595838	0.0291759	0.0411289
IP_10	SLC8A1	med	4	-0.048622	0.0318287	0.126608
IP_10	TRAV20	med	3	0.007842	0.038409	0.83822
IP_10	COPRS	med	4	0.00377165	0.0399487	0.924782
IP_10	C6orf48	med	5	-0.0214204	0.0356521	0.547961
IP_10	MORC3	med	6	-0.0100838	0.0239706	0.673992
IP_10	AC116614.1	med	5	0.0355396	0.0336267	0.290563
IP_10	FBLN5	med	24	0.0141482	0.00829666	0.088141
IP_10	NPEPPS	med	3	-0.0729779	0.0363175	0.0444907
IP_10	MBOAT1	med	5	-0.0932092	0.0366572	0.0109991
IP_10	ASPRV1	med	3	0.0243076	0.0385404	0.528233
IP_10	LGALSL	med	6	-0.0150437	0.0199591	0.451013
IP_10	RASA4B	med	9	-0.00273115	0.0220447	0.901401
IP_10	UBE2F	med	6	-0.000529319	0.0173639	0.975681
IP_10	METTL17	med	3	0.00364469	0.019588	0.852392
IP_10	COMMD7	med	3	0.00849843	0.0307895	0.782535
IP_10	TNFSF12	med	8	-0.00152181	0.0161374	0.924868
IP_10	PLEKHA5	med	6	0.0172794	0.0332144	0.602897
IP_10	ADARB2	med	12	0.0182291	0.0144903	0.208384
IP_10	JAZF1	med	9	0.011431	0.0104757	0.275189
IP_10	RWDD3	med	8	-0.00123252	0.0210251	0.953253
IP_10	FTSJD1	med	16	-0.0345831	0.0161218	0.0319434
IP_10	TRIM22	med	3	0.0170254	0.0318042	0.59243
IP_10	ZNF696	med	7	0.0279497	0.0157509	0.0759824
IP_10	LARS2	med	6	-0.0140853	0.0209124	0.500606
IP_10	C6orf62	med	7	-0.0225836	0.016894	0.181295
IP_10	MEPCE	med	3	0.0297404	0.0223021	0.18236
IP_10	RNF14	med	11	-0.0178693	0.0134458	0.18385
IP_10	CDCA7L	med	6	-0.00127319	0.0250918	0.959531
IP_10	PPP1R21	med	5	-0.0674336	0.0319097	0.0345784
IP_10	PPP1R17	med	7	0.0529542	0.0205807	0.0100822
IP_10	C19orf35	med	5	7.40569e-05	0.0214291	0.997243
IP_10	AC008268.2	med	9	0.00287464	0.0244592	0.906442
IP_10	GPR146	med	6	0.00379343	0.0165125	0.818301
IP_10	TMEM176A	med	24	-0.00555919	0.0104749	0.595614
IP_10	KCNMA1	med	8	0.014343	0.015288	0.348148
IP_10	FKRP	med	5	-0.0417307	0.0176231	0.0178866
IP_10	ICAM3	med	6	0.0110388	0.0211896	0.602398
IP_10	GTF3A	med	7	0.0042102	0.0137601	0.759627
IP_10	GALNT1	med	3	0.0559233	0.0331447	0.0915556
IP_10	AP003068.23	med	13	-0.00209949	0.0188348	0.911245
IP_10	RP4-564F22.2	med	17	-0.0112524	0.00920377	0.221486
IP_10	BABAM1	med	4	0.0345232	0.0277934	0.214186
IP_10	CHMP4B	med	8	0.00200832	0.0166395	0.903932
IP_10	MAP3K11	med	17	0.0133832	0.0170639	0.432865
IP_10	SUPT3H	med	11	-0.00259162	0.0184647	0.888379
IP_10	TIPARP-AS1	med	3	0.0620223	0.0387065	0.109073
IP_10	PRCP	med	5	-0.000121888	0.0268936	0.996384
IP_10	TSR3	med	3	0.0394468	0.0704715	0.575646
IP_10	PVALB	med	4	-0.00918304	0.0151186	0.543586
IP_10	RP11-345J4.8	med	3	0.0179582	0.029863	0.547604
IP_10	TNFSF13B	med	3	0.034184	0.0396025	0.38804
IP_10	AC062017.1	med	4	0.034393	0.0260721	0.187119
IP_10	CDK10	med	11	-0.0189463	0.0113462	0.0949529
IP_10	SP110	med	7	0.0109203	0.0119025	0.358891
IP_10	LSM6	med	5	-0.00322368	0.0321573	0.920148
IP_10	ANKLE2	med	5	-0.00829252	0.022147	0.708084
IP_10	SLC22A16	med	15	0.00171237	0.00860612	0.842285
IP_10	CSF1R	med	4	0.000101419	0.0228731	0.996462
IP_10	TEN1-CDK3	med	3	0.0129498	0.0221227	0.558304
IP_10	PPP4R1	med	9	-0.00738808	0.0222157	0.739466
IP_10	ADORA2B	med	6	-0.0101168	0.0177215	0.568082
IP_10	BASP1	med	5	0.0116277	0.0457901	0.799546
IP_10	RP11-1094M14.5	med	3	0.00533739	0.0325759	0.869853
IP_10	ITGAD	med	6	-0.0133958	0.0157028	0.393615
IP_10	IL1RAP	med	5	-0.0303523	0.0289613	0.294624
IP_10	TRIM65	med	4	0.0754426	0.0313274	0.0160313
IP_10	LY86	med	13	-0.0188264	0.0169542	0.266815
IP_10	GS1-124K5.10	med	3	0.0703978	0.0477039	0.140018
IP_10	ARL14EP	med	6	-0.0308193	0.0310257	0.320541
IP_10	EPHX4	med	3	0.0733827	0.0264665	0.00555988
IP_10	RBAK	med	3	0.0502584	0.0318078	0.114091
IP_10	RP5-827C21.4	med	6	0.00497511	0.0177775	0.77959
IP_10	C9orf91	med	4	0.00633767	0.0212573	0.765595
IP_10	PUS10	med	4	-0.00775877	0.0265646	0.770231
IP_10	CLEC18A	med	14	0.00446708	0.0154673	0.772729
IP_10	KCNN4	med	10	0.0564787	0.029505	0.0555936
IP_10	PTPRE	med	7	0.0010045	0.0213042	0.962393
IP_10	ZYX	med	12	0.00377349	0.0125218	0.763145
IP_10	KRT5	med	4	-0.0340399	0.0320901	0.2888
IP_10	RP11-797H7.3	med	11	-0.0149883	0.0170166	0.378425
IP_10	FAM3B	med	12	0.0080046	0.0184176	0.663842
IP_10	ITGAL	med	3	0.0581711	0.0314246	0.0641504
IP_10	TBKBP1	med	18	-0.0626294	0.0150824	3.28885e-05
IP_10	MR1	med	5	-0.0163158	0.0224999	0.468361
IP_10	METTL21A	med	17	0.00172447	0.00934605	0.853611
IP_10	TMEM200A	med	4	0.0374627	0.0260878	0.150996
IP_10	HERC6	med	6	0.0143934	0.0237217	0.54401
IP_10	BTBD1	med	6	0.00748285	0.0413986	0.856563
IP_10	ERCC8	med	3	-0.0117587	0.0223135	0.598209
IP_10	HPS6	med	3	-0.0465551	0.0257702	0.0708329
IP_10	VRK3	med	9	-0.00180837	0.0172279	0.916402
IP_10	ARHGEF5	med	3	-0.0238599	0.0535504	0.655915
IP_10	ZNF470	med	5	-0.00716612	0.0182565	0.694671
IP_10	GALNT2	med	3	0.00245639	0.0464983	0.957869
IP_10	TRAV4	med	5	-0.0226998	0.0155952	0.145513
IP_10	SIGLEC14	med	17	-0.0141869	0.0093283	0.128298
IP_10	GS1-410F4.3	med	3	0.0384815	0.0253347	0.128782
IP_10	IL21R	med	4	-0.0384872	0.0220154	0.0804298
IP_10	FMNL2	med	3	0.0256796	0.0506629	0.612244
IP_10	B4GALT7	med	3	0.154973	0.0873073	0.0758923
IP_10	SERPINE2	med	11	-0.0052167	0.0150119	0.728213
IP_10	DNHD1	med	5	-0.0151669	0.0246048	0.537616
IP_10	NPC2	med	5	0.060549	0.0215996	0.00505909
IP_10	CARM1	med	3	-0.0828574	0.0295064	0.00498321
IP_10	SRGAP3	med	5	0.0453716	0.043967	0.302096
IP_10	GPR125	med	3	0.00238606	0.0502192	0.962104
IP_10	HELLS	med	5	-0.0203199	0.0257006	0.429154
IP_10	ZNF396	med	4	-0.0287029	0.0224192	0.200446
IP_10	RP11-605F22.2	med	4	-0.0151293	0.0217464	0.486607
IP_10	SERF1B	med	3	0.107122	0.0551619	0.0521422
IP_10	C7orf43	med	4	0.0055309	0.022644	0.807034
IP_10	FASTKD3	med	4	0.0402207	0.0356314	0.258983
IP_10	BIN1	med	16	-0.00593695	0.013552	0.661324
IP_10	PRKCB	med	9	0.00068313	0.0160804	0.966114
IP_10	KDELR2	med	18	-0.000446102	0.0105634	0.966315
IP_10	P2RY11	med	7	-0.0608921	0.0292458	0.0373353
IP_10	MRPL23-AS1	med	3	-0.0150019	0.0288165	0.602645
IP_10	RMND5A	med	3	-0.0532879	0.0401287	0.184204
IP_10	KIRREL3	med	3	0.0832092	0.0449913	0.0643928
IP_10	EIF6	med	6	-0.0163806	0.0168101	0.329832
IP_10	PTGIR	med	5	-0.0223715	0.0167622	0.181995
IP_10	LEPROTL1	med	3	-0.0201373	0.0241832	0.405015
IP_10	IRF2	med	3	0.00399034	0.0227125	0.860538
IP_10	PPP3R1	med	4	-0.00710748	0.0202216	0.725229
IP_10	CTD-2228K2.7	med	5	-0.00901818	0.0106901	0.398893
IP_10	CSMD1	med	4	0.00527282	0.0416058	0.899152
IP_10	P4HTM	med	6	0.0130298	0.0181977	0.473982
IP_10	ZNF320	med	5	0.00294274	0.0188309	0.875818
IP_10	GNPTG	med	5	0.0422269	0.0274032	0.123329
IP_10	RP11-598F7.3	med	4	0.00472856	0.0507248	0.925729
IP_10	C6orf164	med	4	0.0396682	0.0205738	0.0538433
IP_10	CTC-444N24.6	med	4	-0.0568066	0.034028	0.0950366
IP_10	AL049840.1	med	6	-0.0310417	0.0210141	0.139626
IP_10	RAB14	med	4	-0.00189842	0.0226407	0.933176
IP_10	CA6	med	5	0.0151564	0.0228116	0.506424
IP_10	TBRG4	med	4	-0.00852302	0.0268696	0.751092
IP_10	AC084018.1	med	7	-0.00355759	0.0209019	0.86485
IP_10	ZBED3	med	8	-0.0544687	0.0262115	0.0377051
IP_10	SF3B2	med	4	-0.0167625	0.0254882	0.510759
IP_10	IPP	med	7	0.0202336	0.0214487	0.345502
IP_10	PARP14	med	7	0.000619667	0.0302659	0.983665
IP_10	ATL2	med	4	0.0206623	0.027613	0.454289
IP_10	LRRC16B	med	3	0.0458297	0.0325209	0.158765
IP_10	CITED4	med	10	-0.0440163	0.0172762	0.0108403
IP_10	TMEM8A	med	12	-0.0062478	0.013171	0.635243
IP_10	HDHD2	med	3	0.00598074	0.0222978	0.788529
IP_10	IGKV1D-27	med	3	-0.0682536	0.0392723	0.0822179
IP_10	UPP1	med	6	0.01068	0.019214	0.578315
IP_10	AC079767.4	med	4	0.00752974	0.0260011	0.772127
IP_10	ZNF775	med	3	0.016724	0.0195139	0.391428
IP_10	TNFRSF9	med	3	-0.0209998	0.0508341	0.67953
IP_10	IQSEC3	med	10	-0.000259279	0.0187511	0.988968
IP_10	CDHR1	med	5	0.0186942	0.0304552	0.539332
IP_10	TMED6	med	8	0.00158029	0.0160037	0.921341
IP_10	RP11-195E2.1	med	3	-0.0111532	0.03343	0.738661
IP_10	NFIB	med	3	-0.0546722	0.0265769	0.0396732
IP_10	GSTO2	med	4	-0.00283331	0.0284519	0.920676
IP_10	DGCR2	med	4	-0.0266054	0.0300507	0.375968
IP_10	PANK2	med	3	-0.0158575	0.0223643	0.47829
IP_10	PRKXP1	med	9	-0.00476079	0.0169314	0.778571
IP_10	NUDCD3	med	3	0.00979365	0.0128898	0.447374
IP_10	RP4-798A10.2	med	4	0.00554553	0.0220772	0.801669
IP_10	TSKS	med	8	-0.00138195	0.0198726	0.944559
IP_10	METTL18	med	7	0.00614632	0.0160884	0.702437
IP_10	ADPRH	med	6	0.0350959	0.0218939	0.108935
IP_10	RP11-119D9.1	med	3	-0.0447899	0.0448379	0.317829
IP_10	CTSK	med	12	-0.00409234	0.0138638	0.767855
IP_10	NAGA	med	3	0.00817281	0.0241973	0.735546
IP_10	ENDOG	med	4	-0.0234674	0.0180584	0.193761
IP_10	SIDT2	med	23	0.00698108	0.0115722	0.546333
IP_10	IFITM4P	med	7	-0.00209574	0.0146351	0.886133
IP_10	IGFBP2	med	4	-0.00206722	0.0151166	0.891228
IP_10	LCLAT1	med	17	0.00526861	0.0122717	0.667683
IP_10	AL161915.1	med	4	0.00644129	0.0320679	0.840805
IP_10	GPR180	med	13	0.0233494	0.0158829	0.141535
IP_10	BTBD11	med	17	-0.00786574	0.0139727	0.573477
IP_10	APTX	med	3	-0.000479683	0.0281234	0.986392
IP_10	C18orf8	med	4	-0.0166841	0.0179188	0.351803
IP_10	SDAD1P1	med	5	-0.0157474	0.0260003	0.544739
IP_10	SGSM1	med	5	-0.00257538	0.026927	0.923804
IP_10	WDR48	med	12	-0.00608869	0.0172078	0.723464
IP_10	POLR1D	med	9	0.0231079	0.0173373	0.182582
IP_10	CTD-3099C6.11	med	3	0.106242	0.0569162	0.0619521
IP_10	KCNJ15	med	8	0.00616514	0.0175906	0.725979
IP_10	CAMTA1	med	5	0.0298965	0.0230037	0.193724
IP_10	CACNB2	med	3	-0.0532039	0.04875	0.275114
IP_10	CDH23	med	13	0.00124477	0.0137489	0.927861
IP_10	TEX261	med	3	-0.114975	0.035305	0.00112751
IP_10	GLTSCR1	med	4	-0.0283499	0.0306225	0.354556
IP_10	ADCK1	med	11	-0.00100601	0.0104359	0.923204
IP_10	LRRC25	med	12	-0.0195777	0.014231	0.168911
IP_10	TREML1	med	4	-0.0702399	0.0400328	0.079335
IP_10	KCTD18	med	3	0.0624242	0.0425407	0.142268
IP_10	FANCC	med	3	-0.0581536	0.055376	0.293645
IP_10	MTHFS	med	9	0.0378113	0.0194848	0.0523122
IP_10	CTD-3099C6.9	med	3	-0.00395246	0.056016	0.943748
IP_10	CTB-61M7.2	med	3	0.0146102	0.0335571	0.663284
IP_10	RP1-179N16.6	med	8	-0.00266454	0.01961	0.891919
IP_10	SULT1A1	med	5	-0.0345979	0.0241428	0.151843
IP_10	RNASE2	med	11	0.00245222	0.0128192	0.848296
IP_10	SRP54	med	4	-0.0106975	0.0301986	0.723162
IP_10	POLR3B	med	4	-0.0224326	0.0131221	0.0873529
IP_10	BAZ2B	med	17	0.0295309	0.0176767	0.0947992
IP_10	WDR60	med	12	-0.0166733	0.0131712	0.205552
IP_10	RP11-734I18.1	med	3	0.00556066	0.0594719	0.925506
IP_10	RP11-148O21.4	med	5	0.0151525	0.0329901	0.646017
IP_10	GDPD5	med	11	-0.0155109	0.0163436	0.342595
IP_10	RP11-326C3.11	med	5	-0.0437657	0.067585	0.517266
IP_10	SSH3	med	5	0.0637772	0.0264954	0.0160798
IP_10	EIF4G3	med	3	0.0400318	0.0465079	0.389374
IP_10	KB-431C1.3	med	3	-0.0420601	0.0271774	0.121716
IP_10	RSAD1	med	4	-0.0875182	0.0336612	0.00932308
IP_10	FOCAD	med	7	-0.0315014	0.0340276	0.354572
IP_10	ZFP57	med	10	0.0364367	0.0136081	0.00741584
IP_10	THBS1	med	12	0.0274977	0.0176565	0.119382
IP_10	PLB1	med	9	0.00543591	0.0169738	0.748777
IP_10	PSRC1	med	10	0.00288415	0.0157084	0.854323
IP_10	TSPAN18	med	3	0.0760433	0.111486	0.495183
IP_10	CPVL	med	8	8.21236e-05	0.0161109	0.995933
IP_10	MED4	med	9	-0.000619878	0.0107765	0.95413
IP_10	RP11-678G14.4	med	8	-0.0230131	0.0201106	0.252489
IP_10	MCM6	med	8	-0.0543435	0.0182057	0.002836
IP_10	ACTN1-AS1	med	4	0.00859809	0.0366945	0.81474
IP_10	ZDHHC14	med	7	0.0221556	0.0188786	0.240561
IP_10	RASA4CP	med	4	-0.0240603	0.017976	0.180744
IP_10	FLJ20373	med	3	0.0294498	0.0429439	0.492856
IP_10	SIN3B	med	4	-0.0156616	0.0199791	0.4331
IP_10	SUCLG2	med	13	-0.00558312	0.0126792	0.659693
IP_10	RP11-196G11.2	med	8	0.0489078	0.0200047	0.0144927
IP_10	FCHO2	med	13	-0.0290681	0.0144028	0.0435687
IP_10	C3orf18	med	3	0.128794	0.0557782	0.020942
IP_10	KIR3DL2	med	8	-0.0164152	0.0222117	0.459888
IP_10	PSMA2	med	3	0.0286779	0.0226387	0.205241
IP_10	TIMM22	med	4	-0.0259955	0.020067	0.195171
IP_10	MICAL2	med	3	-0.0894632	0.057092	0.117114
IP_10	OSBPL2	med	3	0.00095399	0.0286095	0.973399
IP_10	PYCR2	med	7	-0.015934	0.0146628	0.277169
IP_10	MCM7	med	3	-0.0118324	0.0216509	0.584717
IP_10	ZDHHC21	med	3	0.0284722	0.0409507	0.48688
IP_10	IGSF8	med	3	-0.0663979	0.0363317	0.0676172
IP_10	GPR162	med	10	-0.00749207	0.019342	0.698499
IP_10	GPR56	med	5	-0.00498951	0.0315311	0.874267
IP_10	TSPAN31	med	5	0.0149283	0.0136176	0.27297
IP_10	ZSWIM5	med	3	-0.0358214	0.0289498	0.215952
IP_10	PKIA	med	16	-0.0100494	0.0121359	0.407628
IP_10	SLC35B2	med	3	-0.0323947	0.0328237	0.323677
IP_10	RP11-981P6.1	med	3	-0.0394184	0.0252994	0.119214
IP_10	FAM153A	med	9	-0.0010285	0.0247015	0.966788
IP_10	SESN3	med	10	0.0206722	0.0170552	0.225484
IP_10	ZBTB48	med	6	-0.0668783	0.0260326	0.0101986
IP_10	ERCC1	med	4	0.0125367	0.0221049	0.570615
IP_10	SDK1	med	4	0.0768196	0.0449122	0.0871848
IP_10	SFXN1	med	3	0.000369398	0.028277	0.989577
IP_10	ATP6V1G2	med	5	-0.0200172	0.0224346	0.372259
IP_10	PLOD1	med	8	-0.0109748	0.0150792	0.466729
IP_10	STAU2	med	3	-0.0745191	0.0740137	0.314017
IP_10	KSR1	med	7	0.0205795	0.0211756	0.331124
IP_10	CTC-548K16.2	med	4	0.0531847	0.049615	0.283744
IP_10	IGLV10-54	med	4	0.0202461	0.0216685	0.350119
IP_10	GSTM1	med	17	-0.0078162	0.0112182	0.485964
IP_10	TRIM6	med	13	0.0352853	0.0290591	0.224648
IP_10	SLC45A4	med	13	0.0263846	0.0152644	0.0838988
IP_10	RBPJ	med	5	0.00963632	0.0214557	0.653341
IP_10	TRBV3-1	med	3	0.0143609	0.0279291	0.607119
IP_10	ZNF100	med	9	-0.00371234	0.0146248	0.799621
IP_10	WAC-AS1	med	6	0.012783	0.0155879	0.412181
IP_10	RP11-168G16.1	med	3	0.00402999	0.0760179	0.957721
IP_10	GUF1	med	4	-0.0155391	0.0308307	0.614252
IP_10	LILRB2	med	5	0.012136	0.0261537	0.642629
IP_10	FBXL13	med	5	-0.00349646	0.0160237	0.827269
IP_10	RP11-23J18.1	med	6	0.00357196	0.0214262	0.867598
IP_10	LRR1	med	10	-0.0190856	0.0153238	0.212952
IP_10	GLTP	med	4	0.0509203	0.0272792	0.061953
IP_10	RAB2A	med	3	-0.0214368	0.0244415	0.380452
IP_10	ALMS1	med	5	-0.049435	0.0375212	0.187664
IP_10	WRN	med	3	0.0309339	0.0239963	0.197358
IP_10	KRT23	med	10	-0.00926878	0.0190696	0.626932
IP_10	MEG3	med	8	0.026515	0.0180718	0.142322
IP_10	SUPV3L1	med	10	-0.0142888	0.0213532	0.503392
IP_10	VWDE	med	10	-0.0133076	0.0171738	0.438412
IP_10	MRPL34	med	12	-0.0254942	0.0140694	0.0699809
IP_10	LILRB5	med	4	-0.0322579	0.0506499	0.524203
IP_10	CLDN7	med	4	0.0439866	0.0342622	0.199204
IP_10	AZIN1	med	3	-0.0151266	0.0190823	0.427951
IP_10	PDE2A	med	3	-0.0634581	0.044616	0.154934
IP_10	STK32C	med	13	0.00166122	0.0118571	0.888578
IP_10	NLRP12	med	5	0.00214065	0.0211143	0.919246
IP_10	BAIAP2	med	12	0.000363307	0.0207939	0.98606
IP_10	LTN1	med	3	-0.0142178	0.0464058	0.759315
IP_10	AC012065.7	med	3	-0.0305939	0.0288271	0.288558
IP_10	CCDC25	med	5	0.0289751	0.0187703	0.122668
IP_10	C2orf43	med	7	-0.0462315	0.0150077	0.00206642
IP_10	RP11-423H2.1	med	4	0.00201258	0.0234117	0.931495
IP_10	IFRD1	med	11	-0.0119948	0.0147997	0.417668
IP_10	SKIV2L	med	5	-0.00801381	0.0212972	0.706705
IP_10	TNFSF4	med	5	-0.00338223	0.0180038	0.850984
IP_10	AC068491.1	med	3	0.0297576	0.0389351	0.444696
IP_10	CARD16	med	11	0.0208213	0.0133767	0.119582
IP_10	ADAL	med	4	-0.0542014	0.029534	0.0664726
IP_10	TMEM98	med	3	0.0354161	0.0367239	0.334852
IP_10	TAF7	med	5	0.0116252	0.0287528	0.685981
IP_10	ECM1	med	3	0.0124906	0.0251474	0.619404
IP_10	GMDS	med	6	0.0104904	0.0266288	0.69362
IP_10	UBALD2	med	5	-0.0149402	0.0346645	0.666472
IP_10	COL6A2	med	8	-0.030602	0.0213271	0.151319
IP_10	FBLN7	med	3	-0.0483398	0.0566993	0.393901
IP_10	PIGK	med	4	0.00937902	0.027594	0.733937
IP_10	ZNF165	med	3	0.129789	0.0459732	0.00475559
IP_10	CSTA	med	17	0.0106461	0.0110054	0.333368
IP_10	FPR3	med	8	-0.0345362	0.0263119	0.189328
IP_10	KIAA1609	med	4	-0.0290003	0.0653693	0.657304
IP_10	AP001053.11	med	4	-0.00555295	0.0203203	0.784644
IP_10	CCNG2	med	4	0.059254	0.0471932	0.209275
IP_10	COLQ	med	6	0.0159583	0.0224705	0.477587
IP_10	CTC-497E21.4	med	16	0.0058227	0.0169426	0.731093
IP_10	PDLIM1	med	4	0.00239798	0.0320486	0.940355
IP_10	SMIM14	med	4	0.127538	0.0452631	0.00483673
IP_10	WDFY4	med	7	0.0201072	0.0195699	0.304204
IP_10	CDC42EP3	med	5	0.00191935	0.0317425	0.951784
IP_10	HIP1	med	14	0.0079211	0.00890568	0.373765
IP_10	NEDD9	med	4	-0.0314061	0.037824	0.406356
IP_10	DAPP1	med	4	0.0511996	0.0278051	0.0655669
IP_10	CTC-523E23.1	med	7	-0.0182662	0.0285432	0.522206
IP_10	SMIM7	med	3	-0.00166224	0.0489704	0.972922
IP_10	TRIM8	med	5	0.0245122	0.0249234	0.325362
IP_10	WDR81	med	3	-0.00630152	0.0170776	0.712132
IP_10	C11orf54	med	8	0.0128294	0.0235265	0.585535
IP_10	AC005682.5	med	3	-0.00252409	0.0283292	0.929003
IP_10	NOTCH2	med	3	-0.0364902	0.0427397	0.393229
IP_10	RP11-384K6.6	med	5	0.0281376	0.0224294	0.209662
IP_10	MARCH1	med	6	-0.00705645	0.0156051	0.651132
IP_10	MADD	med	5	0.00242462	0.0137709	0.86024
IP_10	IMPA2	med	11	-0.0289436	0.0184513	0.11673
IP_10	DBNDD1	med	7	0.0200735	0.019368	0.300004
IP_10	MB21D1	med	3	-0.0224609	0.0226905	0.322233
IP_10	IFT57	med	3	0.0122675	0.0320568	0.701958
IP_10	CMTM7	med	6	0.012957	0.0247037	0.599932
IP_10	RHOQ	med	4	0.10302	0.0370953	0.00548354
IP_10	RP11-137H2.4	med	8	0.0228351	0.0196074	0.244175
IP_10	C21orf2	med	14	-0.00888254	0.0134176	0.507966
IP_10	URM1	med	5	-0.061285	0.0375414	0.102582
IP_10	FBXO2	med	7	-0.00402812	0.0162345	0.80404
IP_10	RP11-701P16.5	med	3	0.0764143	0.0349046	0.0285799
IP_10	LRRC27	med	5	-7.5343e-06	0.0315267	0.999809
IP_10	LRRC37A15P	med	4	-0.0313283	0.0209634	0.135064
IP_10	HOMER2	med	5	-0.0279501	0.0277157	0.313235
IP_10	LY75	med	13	-0.0626584	0.0181393	0.000551733
IP_10	EPRS	med	3	0.0560304	0.0776674	0.470654
IP_10	RP11-4O1.2	med	3	0.0239749	0.0217291	0.269874
IP_10	RFTN1	med	6	-0.0222432	0.0303605	0.46378
IP_10	C6orf120	med	4	-0.0339377	0.0280823	0.226852
IP_10	CROCCP2	med	16	-0.0112909	0.0147966	0.445419
IP_10	SLC8A3	med	3	-0.0213408	0.0290868	0.463136
IP_10	MT1L	med	8	-0.00702113	0.0199124	0.724387
IP_10	NT5E	med	13	0.0114922	0.0106605	0.281028
IP_10	TMEM42	med	4	0.0312101	0.0332681	0.348173
IP_10	PRDM8	med	3	0.0259494	0.0287778	0.367207
IP_10	USP45	med	3	0.0242849	0.0468374	0.604114
IP_10	PGLS	med	3	-0.00376444	0.0331372	0.909553
IP_10	CTB-50L17.9	med	3	-0.00625904	0.0186796	0.73757
IP_10	PELI2	med	5	0.0398475	0.0315375	0.206411
IP_10	LIMK1	med	9	0.00563154	0.0178292	0.752108
IP_10	CAMK1D	med	11	-0.00439621	0.0260048	0.865754
IP_10	RP5-874C20.3	med	5	-0.0273686	0.0208568	0.189447
IP_10	BIRC7	med	4	0.00357493	0.0184987	0.846761
IP_10	DEF6	med	16	-0.0289546	0.0184479	0.116525
IP_10	RPL13	med	7	0.00334967	0.0132945	0.801073
IP_10	CACNA1E	med	4	-0.0360738	0.0359993	0.31631
IP_10	IFT27	med	3	-0.0063717	0.0209918	0.761484
IP_10	GET4	med	3	0.0663589	0.0271849	0.0146459
IP_10	ANXA2	med	3	0.0116164	0.0362531	0.748646
IP_10	ITK	med	6	-0.00268223	0.0370047	0.942217
IP_10	NUFIP2	med	4	-0.000577304	0.0336709	0.986321
IP_10	CTNNBIP1	med	3	0.038788	0.0206786	0.0606891
IP_10	SREBF1	med	8	-0.035049	0.0214586	0.1024
IP_10	LGALS9B	med	8	0.0223796	0.0170976	0.190559
IP_10	DTX3L	med	3	0.0172111	0.0278298	0.536283
IP_10	DENND5B	med	5	-0.0030035	0.024229	0.901345
IP_10	ZDHHC18	med	3	0.0330762	0.0610981	0.588257
IP_10	LOXHD1	med	5	0.00244359	0.056727	0.965641
IP_10	INTS10	med	5	-0.0430538	0.0222827	0.0533397
IP_10	C6orf3	med	5	0.0019748	0.0237089	0.933618
IP_10	CHMP1A	med	4	-0.0190785	0.0314728	0.544388
IP_10	GAPT	med	16	6.12575e-05	0.0117762	0.99585
IP_10	MORN3	med	6	0.0186396	0.0236466	0.430545
IP_10	VAT1	med	4	-0.0144423	0.0220966	0.51337
IP_10	ZNF525	med	7	0.00814796	0.0224763	0.716969
IP_10	SERPING1	med	5	-0.00470543	0.0222967	0.832858
IP_10	CCDC92	med	5	0.0214379	0.0254244	0.399115
IP_10	NFE2	med	9	-0.0149731	0.0096177	0.119511
IP_10	CYP1B1-AS1	med	6	0.0114636	0.0338186	0.734629
IP_10	KLHL30	med	4	0.00609917	0.0191968	0.750699
IP_10	RP11-252A24.7	med	3	0.00663791	0.0679874	0.922223
IP_10	CYP21A2	med	3	0.072944	0.0162489	7.15008e-06
IP_10	PARP11	med	3	0.101146	0.0630159	0.108476
IP_10	C10orf11	med	9	-0.0194058	0.0127264	0.127298
IP_10	PIGN	med	15	0.0158678	0.00951474	0.095373
IP_10	CAMKK2	med	19	-0.0202235	0.0151098	0.180755
IP_10	ENTPD4	med	7	-0.0365931	0.0181744	0.0440681
IP_10	RPL7P50	med	3	-0.00294298	0.0284382	0.917576
IP_10	ASS1P1	med	5	-0.0325669	0.0344814	0.344926
IP_10	CCDC91	med	3	-0.0982676	0.0416726	0.0183693
IP_10	C7orf13	med	9	0.026742	0.017167	0.119291
IP_10	FAM216A	med	4	0.0517107	0.0191718	0.00699179
IP_10	SFI1	med	8	0.00133141	0.0183337	0.942108
IP_10	RCN2	med	3	-0.064873	0.0426198	0.127976
IP_10	STX8	med	8	-0.0158121	0.0188019	0.400358
IP_10	HPD	med	6	-0.0172907	0.0178414	0.332479
IP_10	LZTS1	med	6	-0.0379259	0.0232868	0.103389
IP_10	PGM1	med	12	-0.00926533	0.0131935	0.482513
IP_10	GLT25D2	med	18	0.00643722	0.0128057	0.615186
IP_10	PHGDH	med	12	0.0175657	0.0166112	0.290302
IP_10	ECE1	med	3	-0.0267116	0.0239521	0.264761
IP_10	LILRA6	med	4	-0.00449263	0.0303947	0.882493
IP_10	SPECC1	med	3	-0.00559785	0.0290503	0.847198
IP_10	FAM86C1	med	10	-0.0180477	0.019666	0.358771
IP_10	CRAT	med	11	-0.00528155	0.0130314	0.685262
IP_10	STYK1	med	3	0.0118016	0.0504496	0.815041
IP_10	PTPRM	med	14	0.00399362	0.0143739	0.781136
IP_10	PHF17	med	3	0.0222422	0.0414584	0.591617
IP_10	SLC18A2	med	3	-0.00895504	0.033599	0.789834
IP_10	COCH	med	3	0.0580915	0.0230884	0.0118677
IP_10	DTNBP1	med	9	-0.0220452	0.0241677	0.361674
IP_10	LRRC8C	med	15	0.00649398	0.0132452	0.623929
IP_10	ZNF641	med	19	0.0222002	0.0138911	0.110007
IP_10	SRPRB	med	7	-0.0206109	0.0175976	0.241505
IP_10	GPR35	med	5	-0.00491237	0.0188749	0.794664
IP_10	RP11-757G1.6	med	3	-0.00724874	0.0204025	0.722374
IP_10	RP11-522I20.3	med	8	0.00492443	0.0243872	0.839974
IP_10	C22orf34	med	6	0.000413383	0.0243848	0.986475
IP_10	CSTF2T	med	5	-0.0442782	0.0349729	0.205487
IP_10	LMAN2L	med	3	0.0365863	0.0349003	0.294496
IP_10	CRTAM	med	4	0.028965	0.0228968	0.205862
IP_10	HBG2	med	4	0.0108289	0.0179813	0.547022
IP_10	TOX	med	3	0.00426666	0.0350543	0.903124
IP_10	UCKL1	med	9	0.0256406	0.0194195	0.186718
IP_10	GTPBP10	med	5	0.0156807	0.0325605	0.6301
IP_10	CHCHD4P3	med	3	0.107334	0.0927953	0.247405
IP_10	S100P	med	7	0.0324453	0.0213217	0.128083
IP_10	RP11-795F19.1	med	3	0.0208081	0.0212453	0.327372
IP_10	SMYD3	med	7	0.00941489	0.0315976	0.765732
IP_10	TIMP2	med	8	0.0135224	0.0182363	0.458385
IP_10	THRA	med	3	-0.0119992	0.0265265	0.651019
IP_10	PYHIN1	med	9	0.00184605	0.0210062	0.929971
IP_10	OLFML2B	med	3	0.0296742	0.069179	0.667961
IP_10	AE000661.37	med	3	0.0258036	0.0354157	0.466252
IP_10	KIR2DL1	med	4	-0.0282767	0.0451328	0.530972
IP_10	MARCO	med	22	0.00516331	0.0102786	0.615432
IP_10	ZNF124	med	5	-0.0209609	0.0199251	0.292807
IP_10	SMIM4	med	3	0.00549073	0.0634525	0.931043
IP_10	RP6-65G23.1	med	3	-0.00625917	0.0591638	0.915746
IP_10	SUPT4H1	med	9	-0.00868343	0.0131925	0.510404
IP_10	RP11-378A13.1	med	10	0.0157197	0.0185998	0.398024
IP_10	BTG2	med	4	-0.0364281	0.018307	0.0466077
IP_10	C11orf73	med	3	0.00300374	0.0246191	0.902892
IP_10	SLC17A9	med	3	-0.00330423	0.0303564	0.913323
IP_10	CCDC57	med	3	-0.0361437	0.0197026	0.0665847
IP_10	AMZ2P1	med	3	-0.0140306	0.0198682	0.480075
IP_10	AGPAT9	med	6	-0.0390072	0.0255556	0.126919
IP_10	NRBP2	med	4	0.0644662	0.0311184	0.0382988
IP_10	GRIN3B	med	3	0.0866116	0.047269	0.0669046
IP_10	COMMD4	med	5	-0.0221674	0.0203989	0.277173
IP_10	FAM153B	med	7	-0.00731752	0.0135484	0.589126
IP_10	BTN3A1	med	17	0.0429757	0.0168558	0.0107842
IP_10	NAPSA	med	3	-0.0377833	0.0418535	0.366658
IP_10	NSFP1	med	8	0.00334735	0.019179	0.861448
IP_10	NBPF4	med	3	-0.12026	0.0906554	0.184654
IP_10	KIAA0226L	med	4	-0.00984474	0.0201563	0.625252
IP_10	BCAT1	med	15	0.00748706	0.0122335	0.54053
IP_10	HEBP1	med	5	-0.0134656	0.033253	0.685518
IP_10	CTD-3018O17.3	med	5	0.0266611	0.0205378	0.194237
IP_10	EIF2B2	med	12	0.0345711	0.0145504	0.0175033
IP_10	AC159540.1	med	9	0.0138075	0.0183286	0.451249
IP_10	C17orf72	med	3	-0.0335048	0.0348787	0.33675
IP_10	LIPN	med	19	-0.0212064	0.0134407	0.114617
IP_10	GOLM1	med	7	0.0139507	0.024215	0.564536
IP_10	SCRN1	med	6	-0.0247034	0.0192447	0.199266
IP_10	F5	med	8	0.0163365	0.0130688	0.211286
IP_10	SPON2	med	5	-0.041255	0.0369954	0.264791
IP_10	ENG	med	3	-0.0326704	0.0207348	0.115112
IP_10	LY6G5B	med	6	-0.0637389	0.0355554	0.0730271
IP_10	GORAB	med	7	-0.0127007	0.0161226	0.430841
IP_10	DTHD1	med	4	-0.00853017	0.0290331	0.768905
IP_10	HSBP1L1	med	4	0.0168515	0.0258009	0.513667
IP_10	HEXDC	med	5	0.011701	0.0165317	0.479077
IP_10	ZNF215	med	3	-0.0068574	0.0173436	0.692559
IP_10	CASQ1	med	5	0.021442	0.018025	0.234215
IP_10	PAAF1	med	14	0.00933801	0.0101752	0.358764
IP_10	HSPG2	med	6	0.0887752	0.0327944	0.00678888
IP_10	SECISBP2	med	7	0.0100225	0.0279478	0.719883
IP_10	PARVB	med	7	-0.0144102	0.0303396	0.634813
IP_10	RP11-169D4.2	med	4	0.0165022	0.0226989	0.467221
IP_10	BSCL2	med	6	-0.00254993	0.0110259	0.817108
IP_10	SLC25A11	med	3	0.019159	0.0300646	0.523954
IP_10	TIGD7	med	5	-0.0123341	0.022503	0.583616
IP_10	ZNF248	med	3	0.0323221	0.0346722	0.351223
IP_10	CNIH4	med	4	-0.0273844	0.018517	0.139173
IP_10	ANKRD20A11P	med	6	0.00833445	0.027693	0.763446
IP_10	MVD	med	3	0.0244922	0.0333442	0.462627
IP_10	LDLRAD4	med	4	0.00610805	0.0293767	0.83529
IP_10	TMCO3	med	9	-0.000210971	0.0136657	0.987683
IP_10	ALOX15	med	5	-0.0441354	0.0191515	0.0211925
IP_10	TACC3	med	6	0.0405154	0.019714	0.0398641
IP_10	C1orf87	med	11	0.00311298	0.00898783	0.729076
IP_10	RP11-1094M14.4	med	3	0.0491937	0.0570247	0.388317
IP_10	GPR42	med	3	0.0864907	0.0586352	0.140195
IP_10	STAT6	med	15	0.0224591	0.015412	0.145049
IP_10	ATP8A1	med	4	-0.0839509	0.0562384	0.135498
IP_10	MAP3K6	med	12	0.0100804	0.0141067	0.474869
IP_10	NAPB	med	11	-0.0145897	0.0219404	0.506071
IP_10	CHD1L	med	8	0.00882853	0.022671	0.696966
IP_10	MGST3	med	19	0.0077775	0.0116944	0.506011
IP_10	RAB5A	med	4	-0.0569612	0.0310953	0.0669771
IP_10	GXYLT1	med	7	-0.0237027	0.0260686	0.36322
IP_10	GABPB1-AS1	med	17	0.00997493	0.0115058	0.385969
IP_10	C10orf76	med	4	-0.0527579	0.0365273	0.148643
IP_10	EIF2AK4	med	3	-0.0514708	0.0325836	0.114186
IP_10	RP11-958N24.2	med	4	-0.0264875	0.0187898	0.158635
IP_10	RP11-686D22.3	med	5	-0.0192938	0.0237744	0.417058
IP_10	PANX1	med	9	0.0122972	0.0175649	0.483865
IP_10	PRDM15	med	7	-0.00966988	0.0197924	0.625149
IP_10	TRIT1	med	6	-0.0002692	0.0135656	0.984168
IP_10	C22orf32	med	19	0.00469429	0.0120612	0.697125
IP_10	RHOBTB1	med	3	-0.0282118	0.0333912	0.398174
IP_10	NKTR	med	4	0.08333	0.0253905	0.00103096
IP_10	RP11-499P20.2	med	7	-0.0168574	0.0149649	0.259972
IP_10	EBAG9	med	3	-6.3655e-05	0.0424229	0.998803
IP_10	CDK5RAP3	med	5	0.00598284	0.029161	0.837443
IP_10	KAT2B	med	7	0.0472172	0.0353404	0.181526
IP_10	RP11-140A10.3	med	3	0.0147123	0.0244091	0.546683
IP_10	BCL6	med	4	0.106669	0.0580559	0.0661588
IP_10	LRRC37A	med	11	-0.0164153	0.0239293	0.49272
IP_10	ALS2	med	8	0.016282	0.013114	0.214392
IP_10	ABCA7	med	6	0.0379987	0.0222879	0.088212
IP_10	HAL	med	7	-0.0148649	0.0182401	0.415096
IP_10	PAM16	med	4	0.0209051	0.0321659	0.515746
IP_10	CHI3L1	med	9	-0.0113135	0.0175145	0.518313
IP_10	ADCY3	med	4	-0.0447203	0.0350856	0.202448
IP_10	HSDL1	med	5	0.0232175	0.020514	0.257723
IP_10	FNBP1	med	7	-0.0121279	0.0182362	0.506022
IP_10	CTSO	med	7	0.0510146	0.0339333	0.132742
IP_10	TCEANC2	med	4	0.0685608	0.0676335	0.31072
IP_10	HSDL2	med	12	-0.010086	0.0168654	0.54982
IP_10	B4GALNT3	med	3	0.0161747	0.0219676	0.461551
IP_10	ZMYND12	med	3	0.0420743	0.0229843	0.0671658
IP_10	FLJ00104	med	7	-0.0274532	0.0188859	0.146049
IP_10	ANKRD12	med	3	0.0263496	0.0352132	0.454287
IP_10	RNF219	med	5	0.020647	0.0206902	0.318322
IP_10	USPL1	med	3	-0.0309118	0.0227428	0.174087
IP_10	UNC5B	med	3	0.0173579	0.0168448	0.302793
IP_10	TMEM71	med	7	0.00889308	0.0327107	0.785722
IP_10	MT3	med	3	0.00212535	0.0419347	0.959579
IP_10	RP11-493L12.6	med	4	0.00154765	0.0316162	0.960958
IP_10	AC074289.1	med	11	0.020035	0.0198734	0.313392
IP_10	COL6A1	med	8	-0.0163816	0.0242376	0.499119
IP_10	SIDT1	med	8	0.0134974	0.0139701	0.33396
IP_10	CXCR1	med	7	0.0205827	0.0202198	0.308702
IP_10	MYO1G	med	9	0.000617716	0.0177044	0.972167
IP_10	ZNF415	med	9	0.0243122	0.0190963	0.202969
IP_10	RP4-761J14.10	med	4	-0.0235137	0.025079	0.348458
IP_10	LAP3	med	16	-0.0139574	0.0107018	0.192163
IP_10	NFIL3	med	3	0.0405102	0.066315	0.541281
IP_10	VAMP1	med	10	0.0024225	0.0131815	0.854186
IP_10	QKI	med	7	-0.00925996	0.0228738	0.685604
IP_10	NPL	med	3	-0.0235754	0.0484993	0.626898
IP_10	RCN3	med	3	0.0342125	0.0264145	0.195245
IP_10	CYB5A	med	6	0.00687597	0.030907	0.823946
IP_10	COA1	med	4	-0.0476293	0.0156039	0.00227025
IP_10	RP11-295P9.3	med	7	0.00501666	0.0187847	0.789422
IP_10	CAT	med	11	-0.0112848	0.015075	0.454111
IP_10	SERTAD1	med	5	0.0158821	0.0183603	0.387025
IP_10	NF1	med	3	0.0452172	0.0448727	0.31361
IP_10	CDK2AP1	med	3	0.0504082	0.0256694	0.0495598
IP_10	ZNF544	med	6	-0.0132019	0.0134308	0.32563
IP_10	FAM43A	med	13	-0.0043072	0.0184397	0.815309
IP_10	NSL1	med	3	-0.0335005	0.0275693	0.224314
IP_10	MED6	med	4	-0.0470322	0.0337734	0.163746
IP_10	RP11-325P15.3	med	10	-0.00300874	0.0171141	0.860447
IP_10	YWHAH	med	6	0.0349422	0.0286128	0.222007
IP_10	CLYBL	med	11	-0.0196012	0.012604	0.119909
IP_10	TRBV10-2	med	5	0.0230538	0.0168451	0.171131
IP_10	DUS2L	med	16	-0.00859402	0.011175	0.44187
IP_10	GRM2	med	4	0.0317443	0.0187115	0.0897882
IP_10	NEB	med	5	-0.000306556	0.0363647	0.993274
IP_10	SLC35B3	med	3	0.00122198	0.0291009	0.966506
IP_10	ADAMTS1	med	4	0.0462184	0.0309501	0.135353
IP_10	LILRA2	med	4	-0.0461758	0.0402005	0.250706
IP_10	SLC24A6	med	5	-0.0333885	0.0306956	0.276715
IP_10	SAPCD2	med	4	-0.0557646	0.0431934	0.196688
IP_10	PCID2	med	5	0.0218677	0.0367276	0.551575
IP_10	CYP2D7P1	med	7	0.00938434	0.0204258	0.645921
IP_10	RP3-460G2.2	med	9	0.0047256	0.0137372	0.730847
IP_10	SGCD	med	3	-0.00388834	0.0269678	0.885355
IP_10	FAM76B	med	8	0.0374083	0.0235342	0.111941
IP_10	AK3	med	9	-0.0208863	0.0198599	0.292946
IP_10	MRI1	med	4	-0.022331	0.0200799	0.266092
IP_10	WDYHV1	med	14	0.0161126	0.0181539	0.374782
IP_10	FIGNL1	med	13	0.0144803	0.0196865	0.462006
IP_10	REC8	med	4	0.072609	0.0449943	0.106584
IP_10	CHURC1	med	19	-0.0153218	0.00713456	0.0317502
IP_10	SOWAHC	med	6	-0.0145443	0.0209757	0.488066
IP_10	UBAP2L	med	6	0.0124888	0.0212613	0.556936
IP_10	ABHD12	med	3	-0.00849863	0.0343147	0.804392
IP_10	ENDOV	med	3	-0.00280508	0.0481786	0.953571
IP_10	ALKBH3	med	3	0.0294291	0.0361601	0.415729
IP_10	DNAJC17	med	3	-0.037222	0.0485352	0.443137
IP_10	ABCC3	med	13	-0.0176074	0.0139541	0.207019
IP_10	NAPRT1	med	16	0.00875777	0.0172204	0.611054
IP_10	RP11-18I14.10	med	3	-0.0467933	0.0234547	0.0460377
IP_10	RP11-420K14.3	med	7	-0.00516795	0.0180039	0.774077
IP_10	RP11-883A18.3	med	3	-0.0224735	0.0428764	0.600177
IP_10	TM7SF2	med	3	-0.00445918	0.0260642	0.864157
IP_10	KL	med	7	-0.029026	0.0268212	0.279163
IP_10	RP1-29C18.8	med	5	-0.000138711	0.0208753	0.994698
IP_10	EP300	med	5	-0.00641176	0.0226708	0.777314
IP_10	KANSL2	med	6	-0.00178879	0.02361	0.939607
IP_10	CTD-2583A14.8	med	7	-0.0399337	0.0247313	0.106376
IP_10	HSD17B14	med	4	-0.00909256	0.0189711	0.631736
IP_10	PARP12	med	3	-0.042523	0.0607482	0.483935
IP_10	TRPV5	med	6	-0.00127004	0.0206641	0.950992
IP_10	CAMLG	med	6	-0.00574647	0.0172097	0.738449
IP_10	RP1-228P16.1	med	6	0.00416217	0.0232082	0.85767
IP_10	LINC00852	med	3	-0.00472344	0.0225003	0.833724
IP_10	AS3MT	med	11	-0.0588589	0.02157	0.00635762
IP_10	AC073115.7	med	4	0.0332735	0.0284688	0.242495
IP_10	HLA-J	med	3	-0.0179297	0.0359769	0.618225
IP_10	METTL22	med	8	-0.00462116	0.0211821	0.827302
IP_10	CEP104	med	6	-0.0359685	0.0112313	0.00136231
IP_10	BIVM	med	3	0.00179782	0.0248719	0.942376
IP_10	SERPINF2	med	5	-0.0143846	0.0174818	0.410602
IP_10	SLC36A4	med	3	0.0202274	0.0255366	0.428305
IP_10	IMMP2L	med	13	-0.00674171	0.0161824	0.676964
IP_10	FAM86DP	med	5	-0.0108423	0.0337298	0.747873
IP_10	AK1	med	3	-0.04452	0.0272273	0.102024
IP_10	TCP1	med	7	-0.0471608	0.0350719	0.178726
IP_10	IGF1R	med	8	-0.000239946	0.0272222	0.992967
IP_10	CTB-114C7.4	med	4	-0.0213115	0.0243528	0.381512
IP_10	AGTPBP1	med	7	0.00521532	0.0210681	0.804486
IP_10	LPIN2	med	11	-0.00123674	0.0171975	0.942671
IP_10	COPS7A	med	4	-0.0170938	0.0200782	0.394568
IP_10	ASPH	med	5	-0.0557028	0.0281699	0.0479977
IP_10	KMO	med	4	-0.0315119	0.0271412	0.245627
IP_10	QSER1	med	3	-0.0211599	0.0419754	0.61419
IP_10	CTC-281B15.1	med	7	0.010068	0.0188026	0.592334
IP_10	ARL16	med	7	-0.00678606	0.0111347	0.542226
IP_10	HOXB4	med	8	0.0049019	0.0212257	0.81736
IP_10	ATOX1	med	3	0.0521637	0.0213141	0.0143898
IP_10	MTHFD2	med	4	0.0402018	0.035023	0.251023
IP_10	LRCH4	med	5	-0.0176686	0.0202555	0.383053
IP_10	TMPRSS3	med	3	0.00341816	0.028208	0.903551
IP_10	AC109333.10	med	4	0.0374896	0.037496	0.317394
IP_10	RRBP1	med	6	-0.0132397	0.0213641	0.535444
IP_10	MS4A7	med	6	-0.00399625	0.0242307	0.869003
IP_10	C1QC	med	3	0.0225408	0.0379253	0.552279
IP_10	RP4-803A2.1	med	3	0.00585715	0.0412602	0.887114
IP_10	PPP2R4	med	10	-0.000198605	0.0131965	0.987992
IP_10	MAGI2-AS3	med	5	-0.00677178	0.0215004	0.752791
IP_10	PSMD6-AS2	med	3	0.0516935	0.03411	0.129647
IP_10	FGFR1	med	5	-0.0220442	0.02172	0.310141
IP_10	HIBADH	med	8	0.0167453	0.0222684	0.452066
IP_10	ING1	med	4	-0.0122085	0.026761	0.648244
IP_10	CNN2	med	9	0.0278252	0.0136138	0.0409642
IP_10	CEP68	med	3	-0.0259592	0.0261269	0.320427
IP_10	RP11-57H14.4	med	3	-0.0494369	0.043383	0.254475
IP_10	AHR	med	5	-0.0132044	0.0218687	0.545975
IP_10	ALG1L	med	5	0.041705	0.0223631	0.0621952
IP_10	CCL3L1	med	3	0.0388379	0.0318194	0.222247
IP_10	RPS23	med	27	-0.000636801	0.00847537	0.940107
IP_10	NSFL1C	med	13	0.0107461	0.0139486	0.44106
IP_10	ZNF85	med	11	-0.00394002	0.0165244	0.811542
IP_10	TSPAN33	med	8	-0.00278721	0.0175486	0.873804
IP_10	LRP3	med	8	-0.0076532	0.0213236	0.719664
IP_10	HERPUD2	med	4	0.00668342	0.0291022	0.818361
IP_10	KIF27	med	3	-0.0161383	0.0218318	0.459779
IP_10	SPIRE2	med	9	0.00654994	0.0199651	0.742859
IP_10	CKS2	med	5	-0.0137961	0.0180433	0.444504
IP_10	LEMD3	med	6	0.0385199	0.0178575	0.0310003
IP_10	RNF24	med	5	-0.00208988	0.0258363	0.93553
IP_10	TAMM41	med	5	-0.00479878	0.015716	0.760104
IP_10	MATN2	med	7	0.00789407	0.0247671	0.74993
IP_10	ZNF555	med	3	0.0163227	0.0409979	0.69053
IP_10	UNC50	med	3	-0.00125284	0.0250494	0.960111
IP_10	HSPA1B	med	7	-0.00948942	0.0191764	0.620707
IP_10	FNDC3B	med	3	0.0105714	0.025489	0.678329
IP_10	DNAJB12	med	6	0.00534642	0.0160976	0.739795
IP_10	TM4SF19	med	3	0.0766241	0.0371363	0.039082
IP_10	GRHPR	med	24	-0.020132	0.0147837	0.173271
IP_10	RP11-638I2.10	med	3	-0.0310475	0.0328365	0.344394
IP_10	DTD1	med	4	0.0154264	0.0179064	0.388959
IP_10	CTD-2587M2.1	med	7	-0.00258868	0.0198197	0.896082
IP_10	TXNL1	med	6	0.0215017	0.0149725	0.15098
IP_10	RP11-173M1.8	med	5	-0.0165072	0.024536	0.501091
IP_10	DYSF	med	3	-0.00900559	0.0295961	0.760912
IP_10	RQCD1	med	6	0.0412338	0.0191362	0.0311807
IP_10	ETS2	med	5	-0.0294908	0.0224126	0.188237
IP_10	FCGR2B	med	21	0.0206788	0.0119587	0.0837773
IP_10	AP000347.4	med	4	-0.0717243	0.0336791	0.0332016
IP_10	RNF13	med	5	0.00979629	0.0229588	0.669605
IP_10	KIF1B	med	14	0.00581538	0.0106523	0.585116
IP_10	CENPK	med	27	0.0107709	0.0103269	0.296952
IP_10	USP48	med	6	0.0126577	0.0185001	0.493851
IP_10	ACY3	med	3	0.0141466	0.0326481	0.664792
IP_10	FKBP9	med	4	-0.0151389	0.0221602	0.494509
IP_10	INSL3	med	7	-0.0183134	0.0307227	0.551117
IP_10	LINC00174	med	6	0.0388085	0.0165098	0.0187412
IP_10	SPSB2	med	5	0.139237	0.0515173	0.00687747
IP_10	ZNF626	med	7	-0.0217503	0.023358	0.351765
IP_10	RPS29	med	3	-0.0291112	0.0353396	0.410078
IP_10	CERS5	med	17	0.00169211	0.0117776	0.885759
IP_10	ZNF107	med	5	0.0408201	0.0439736	0.353258
IP_10	HPSE	med	6	0.00803597	0.0259186	0.756525
IP_10	LINC00476	med	9	-0.00295942	0.0278153	0.915269
IP_10	DEFA8P	med	3	0.0346736	0.0403852	0.390577
IP_10	CCT6P1	med	5	-0.00974595	0.0178899	0.585908
IP_10	ZNF608	med	3	-0.0148647	0.0452954	0.742781
IP_10	ACAD8	med	6	-0.0389339	0.0208399	0.0617281
IP_10	MICB	med	7	0.0408269	0.0245745	0.0966424
IP_10	SLC6A12	med	4	-0.0399686	0.071954	0.57857
IP_10	TPK1	med	8	-0.00193887	0.0182422	0.915356
IP_10	C4orf21	med	7	-0.000499277	0.0173187	0.977001
IP_10	IFNAR1	med	9	0.0537878	0.0293798	0.0671346
IP_10	SLC25A4	med	3	0.0657716	0.0369847	0.0753468
IP_10	CDR2	med	3	0.0134149	0.028113	0.633236
IP_10	ORAI1	med	4	0.0263761	0.0177252	0.136737
IP_10	MRPL37	med	3	0.0213117	0.032924	0.517438
IP_10	FAM108A7P	med	3	0.0338369	0.0383318	0.377379
IP_10	SARS	med	3	0.040337	0.0432799	0.351334
IP_10	BAIAP2-AS1	med	7	-0.000786596	0.0190144	0.967002
IP_10	EVI2A	med	6	-0.0212039	0.0229204	0.35491
IP_10	RP11-77C3.3	med	7	-0.056957	0.0208659	0.00633984
IP_10	STOM	med	3	0.129659	0.105627	0.219628
IP_10	STAP1	med	3	-0.0782346	0.0587781	0.183184
IP_10	METTL7A	med	3	0.00324644	0.0245814	0.89493
IP_10	GLT1D1	med	3	-0.0414861	0.0516771	0.422094
IP_10	EIF5	med	10	-0.0239979	0.0148024	0.104972
IP_10	SUSD2	med	3	0.00685879	0.0278972	0.805791
IP_10	PPM1L	med	6	0.0138872	0.0189646	0.464003
IP_10	RBMXL1	med	4	0.0441692	0.0341676	0.196106
IP_10	CCM2	med	9	0.00814734	0.0193529	0.673763
IP_10	CTBS	med	7	0.0357659	0.0236863	0.131047
IP_10	TSC22D4	med	5	-0.0113755	0.0284908	0.689694
IP_10	OBSCN	med	4	-0.00918007	0.0280704	0.74364
IP_10	LOXL1-AS1	med	6	0.0349867	0.0253957	0.168307
IP_10	ZNF23	med	8	0.0254981	0.021278	0.230789
IP_10	RNF141	med	5	0.0517954	0.0308012	0.0926455
IP_10	RP11-218M22.1	med	10	-0.0098059	0.014572	0.500993
IP_10	GBP4	med	6	0.00060542	0.0276129	0.982508
IP_10	PRRC1	med	3	0.0144	0.034844	0.679408
IP_10	SLC31A1	med	6	0.0366059	0.0247075	0.138455
IP_10	TNXB	med	3	-0.0774919	0.0305299	0.0111415
IP_10	DDX31	med	5	0.0107075	0.0199068	0.590659
IP_10	LYSMD4	med	10	-0.00136903	0.015753	0.930746
IP_10	SIRPB2	med	12	0.0156061	0.0176928	0.377744
IP_10	RP11-44F14.2	med	6	-0.00872888	0.0179332	0.626439
IP_10	ZFAND5	med	4	-0.00829399	0.0386691	0.830168
IP_10	IDI1	med	3	-0.0664524	0.0537073	0.215974
IP_10	PAPSS1	med	20	0.000303246	0.0109786	0.977964
IP_10	HIF1A	med	3	-0.0334341	0.0454168	0.461633
IP_10	EOMES	med	4	-0.0966244	0.0348684	0.00558648
IP_10	DHX36	med	6	0.00858751	0.023422	0.713885
IP_10	ATF1	med	4	0.0174671	0.0163118	0.28425
IP_10	ARRB2	med	4	0.0455131	0.0198063	0.0215672
IP_10	TUBB6	med	9	-0.0153283	0.015084	0.309536
IP_10	ETFA	med	10	0.0211069	0.0108017	0.050698
IP_10	IL18R1	med	7	-0.0519383	0.0234258	0.0266135
IP_10	RP5-821D11.7	med	8	-0.0278392	0.0223131	0.212156
IP_10	ALKBH1	med	3	0.00254087	0.0286491	0.929329
IP_10	CASP2	med	3	-0.0941151	0.053806	0.0802639
IP_10	ZNF502	med	21	-0.0112057	0.0100054	0.262728
IP_10	TBC1D22A	med	5	-0.00935726	0.0403132	0.816449
IP_10	RP11-362F19.1	med	8	0.00630353	0.015404	0.682382
IP_10	ATP7B	med	6	0.00803761	0.0207307	0.698227
IP_10	FTSJ3	med	8	-0.0412275	0.0164178	0.0120341
IP_10	ADAT2	med	3	-0.0128082	0.0266568	0.630882
IP_10	CTD-2245F17.3	med	3	0.000554426	0.0269801	0.983605
IP_10	TRIQK	med	3	0.0245896	0.0555282	0.657888
IP_10	FAM20C	med	5	0.000702052	0.0247316	0.977354
IP_10	SLC39A11	med	12	-0.0103072	0.0142545	0.469628
IP_10	FNBP1P1	med	4	-0.00764081	0.0285303	0.788842
IP_10	UBASH3A	med	10	-0.02051	0.0215332	0.340854
IP_10	SERTAD3	med	14	-0.0083892	0.0144346	0.561114
IP_10	SMG9	med	3	0.0249159	0.0443253	0.574037
IP_10	CMSS1	med	13	-0.0157364	0.0178537	0.378097
IP_10	TRGC1	med	4	0.00547504	0.0270571	0.839642
IP_10	SHKBP1	med	15	0.0100274	0.0138592	0.46936
IP_10	CLN3	med	4	-0.0368813	0.0313224	0.239007
IP_10	TBC1D16	med	4	0.0210742	0.018341	0.250547
IP_10	HIST1H2BK	med	12	0.00685328	0.0164221	0.676444
IP_10	DHFR	med	12	0.0116714	0.015323	0.446244
IP_10	CRIPT	med	18	0.000745154	0.0121135	0.950949
IP_10	CPA3	med	3	0.00302574	0.0371456	0.935079
IP_10	JAKMIP3	med	5	0.00180911	0.0341217	0.957716
IP_10	AC004696.2	med	3	-0.0127939	0.0360837	0.722919
IP_10	CTB-25B13.12	med	3	0.00712606	0.0565283	0.899683
IP_10	FNTB	med	9	0.00356435	0.0177333	0.840701
IP_10	PLIN2	med	9	-0.0134069	0.0155789	0.389468
IP_10	OR2A20P	med	10	-0.0190512	0.0338563	0.573634
IP_10	BTN2A2	med	7	0.0530691	0.0266337	0.0463104
IP_10	EPHB1	med	6	-0.0459145	0.0276644	0.0969764
IP_10	ZNF329	med	6	-0.0490471	0.0396929	0.216584
IP_10	MMP9	med	5	-0.0552866	0.0383187	0.149074
IP_10	CCHCR1	med	3	0.0520856	0.0265352	0.0496591
IP_10	CLHC1	med	20	0.00432078	0.0109671	0.6936
IP_10	APOBEC3H	med	9	-0.000776143	0.0163896	0.96223
IP_10	RP11-703I16.1	med	4	-0.0205105	0.0310288	0.508604
IP_10	SCAPER	med	24	0.0168332	0.0142949	0.238967
IP_10	SYNGR2	med	4	0.142331	0.0734332	0.0525941
IP_10	HLA-C	med	16	0.0508608	0.00990307	2.80852e-07
IP_10	ATP6V0E2	med	7	0.0191	0.0134821	0.156573
IP_10	OR7E14P	med	8	0.0186337	0.0161884	0.24971
IP_10	GTF2I	med	3	0.00757625	0.0212419	0.721342
IP_10	AC012309.5	med	4	0.0172138	0.0267641	0.520115
IP_10	RBM6	med	27	0.0168855	0.0116601	0.147578
IP_10	FAM69A	med	3	-0.0132396	0.0118182	0.262598
IP_10	MT1X	med	8	-0.0142018	0.017154	0.407726
IP_10	ADAM15	med	14	-0.00147161	0.0124775	0.906114
IP_10	PLAGL2	med	3	-0.0195341	0.0335637	0.560566
IP_10	MORC2-AS1	med	8	0.00267902	0.0190109	0.887933
IP_10	TONSL	med	3	0.0469146	0.0273657	0.0864637
IP_10	SLC7A6	med	13	0.0222963	0.0171818	0.194401
IP_10	GCN1L1	med	11	-0.0366609	0.0183367	0.045574
IP_10	MTCH1	med	5	-0.0275657	0.0489701	0.573497
IP_10	HLA-W	med	6	0.0105854	0.0285767	0.711069
IP_10	MICALCL	med	6	-0.0124835	0.0168872	0.459768
IP_10	FAM84B	med	8	0.0108896	0.0217631	0.616812
IP_10	SLC25A24	med	10	-0.0242596	0.016771	0.148031
IP_10	TMCO4	med	3	0.00725219	0.0405617	0.8581
IP_10	ITPR3	med	18	-0.0112759	0.0142172	0.427709
IP_10	BRSK1	med	3	-0.0716885	0.0458941	0.118279
IP_10	RNF5	med	5	-0.0764696	0.0637152	0.23007
IP_10	MFF	med	3	0.0492218	0.0311326	0.11387
IP_10	KIF20B	med	3	0.0222588	0.0276922	0.421517
IP_10	SMIM1	med	8	0.0259133	0.0146119	0.0761558
IP_10	RP3-412A9.11	med	11	-0.00705623	0.0154675	0.648248
IP_10	DSCC1	med	3	0.0157698	0.0270598	0.560045
IP_10	CTU2	med	3	0.0151415	0.025653	0.555028
IP_10	DOCK10	med	6	-0.0427555	0.0205519	0.0374916
IP_10	BST1	med	9	0.00476144	0.0210388	0.820955
IP_10	KLHL36	med	5	0.0172117	0.0156816	0.27239
IP_10	C9orf72	med	9	0.014369	0.013639	0.292101
IP_10	ARMC7	med	3	0.00320713	0.0306988	0.916796
IP_10	CCDC82	med	3	0.0401468	0.018908	0.0337307
IP_10	SLC38A9	med	4	-0.00418468	0.0505524	0.934027
IP_10	NANP	med	11	0.040637	0.0315707	0.198034
IP_10	KB-431C1.4	med	9	-0.0441832	0.0224948	0.0495119
IP_10	PHTF1	med	4	-0.0463184	0.0351156	0.187161
IP_10	GNG5	med	3	-0.000157867	0.0337314	0.996266
IP_10	RUFY1	med	16	-0.00442757	0.0149887	0.767693
IP_10	CAMSAP2	med	5	-0.00120791	0.0272467	0.96464
IP_10	ALPK2	med	5	-0.00320798	0.0182874	0.860749
IP_10	SEC11A	med	3	0.055738	0.0329294	0.090522
IP_10	ARHGAP33	med	12	0.00521066	0.0167542	0.755796
IP_10	C12orf73	med	3	-0.0165092	0.0441156	0.708237
IP_10	FKSG48	med	3	-0.0139755	0.0327295	0.669379
IP_10	HCG11	med	4	-0.0332969	0.0317528	0.29435
IP_10	AC012146.7	med	8	0.0185013	0.0187884	0.324763
IP_10	TRIM27	med	15	0.00257089	0.0237848	0.913925
IP_10	TREML3P	med	14	-0.0218808	0.0148031	0.139376
IP_10	MMAB	med	3	0.0355374	0.0361441	0.325503
IP_10	GNA12	med	5	0.0291741	0.0252213	0.247385
IP_10	RASA4DP	med	8	-0.0100888	0.0221696	0.649057
IP_10	FADS1	med	10	0.017902	0.0227809	0.431965
IP_10	AKAP10	med	11	-0.00981529	0.011767	0.404204
IP_10	PDHB	med	10	-0.030378	0.021402	0.155782
IP_10	TMEM109	med	3	-0.0364742	0.023359	0.118415
IP_10	RCC2	med	4	-0.0135289	0.0249033	0.586953
IP_10	RASGRP3	med	5	-0.0103253	0.0211746	0.625815
IP_10	RTN1	med	11	-0.0161391	0.016081	0.315566
IP_10	RP11-115C21.2	med	3	-0.00174048	0.0267356	0.948095
IP_10	TPM1	med	8	0.0242842	0.0266314	0.361841
IP_10	NNT	med	16	0.0226059	0.0137804	0.100915
IP_10	DNASE1L3	med	3	0.0122593	0.0302335	0.685118
IP_10	PPP2R3C	med	13	0.00115872	0.0125978	0.926715
IP_10	RP11-334C17.5	med	9	-0.0113024	0.0150385	0.452313
IP_10	TES	med	10	0.0146949	0.0175861	0.403382
IP_10	EIF2AK1	med	4	0.0150607	0.0270365	0.577492
IP_10	LEPRE1	med	3	0.00174354	0.0260034	0.946541
IP_10	ASB1	med	6	0.0186602	0.0151683	0.21862
IP_10	ATP6V0A2	med	4	-0.125389	0.0524699	0.0168609
IP_10	AP4E1	med	9	-0.0168232	0.0196126	0.391017
IP_10	PPA2	med	5	-0.056061	0.0379209	0.13931
IP_10	DUS3L	med	5	-0.0119015	0.0236283	0.614475
IP_10	INTS5	med	12	-0.0394186	0.0163332	0.0158047
IP_10	AAGAB	med	12	0.00798556	0.0156937	0.610865
IP_10	FHIT	med	8	-0.0170826	0.0305683	0.576276
IP_10	FN3K	med	4	-0.0540728	0.0521613	0.299901
IP_10	CASC3	med	5	-0.0765003	0.0360119	0.0336447
IP_10	SLC6A6	med	5	-0.0177059	0.0252569	0.483284
IP_10	NDST2	med	6	0.0529527	0.0237122	0.0255399
IP_10	RP11-531H8.2	med	9	-0.0038574	0.0211581	0.855337
IP_10	CNPY4	med	11	0.0226326	0.0169944	0.182935
IP_10	GNGT2	med	8	-0.00815216	0.0329832	0.804784
IP_10	C15orf26	med	3	0.00434612	0.0256713	0.865562
IP_10	RP11-503G7.2	med	7	0.0139356	0.0163701	0.394612
IP_10	CWF19L1	med	12	-0.057098	0.0208824	0.00625193
IP_10	FAM167A	med	22	-0.0170813	0.0167757	0.308575
IP_10	FSTL1	med	3	0.013481	0.0207577	0.516049
IP_10	LDOC1L	med	13	-0.0185203	0.0133956	0.1668
IP_10	FAM171A1	med	9	-0.00426644	0.0192937	0.82499
IP_10	IRF5	med	18	-0.0126097	0.0175344	0.472054
IP_10	AC016735.2	med	5	0.0266184	0.045759	0.560762
IP_10	SYMPK	med	6	-0.0117494	0.034516	0.733552
IP_10	CRYGS	med	3	0.0218911	0.0411998	0.595183
IP_10	IFNLR1	med	3	-0.0107334	0.0293907	0.714965
IP_10	HOXC4	med	3	0.0431707	0.0451802	0.339313
IP_10	DYRK4	med	5	-0.0134726	0.0273994	0.622924
IP_10	PXK	med	6	-0.0117523	0.0224067	0.59993
IP_10	C9orf89	med	10	0.00208884	0.0196458	0.915325
IP_10	B4GALT1	med	5	0.00164732	0.0219463	0.940166
IP_10	RHOC	med	3	-0.012295	0.0171622	0.473744
IP_10	CES1	med	9	0.0186847	0.0204226	0.360242
IP_10	PYROXD2	med	4	-0.0114423	0.0323448	0.72352
IP_10	SULF2	med	16	0.00374778	0.0120211	0.755217
IP_10	SLFN12	med	4	-0.0524926	0.0284715	0.0652278
IP_10	TLE2	med	3	-0.0358286	0.0415272	0.388262
IP_10	CYP4F12	med	10	0.023856	0.0184757	0.196631
IP_10	KLHL8	med	5	0.00781713	0.0283254	0.782567
IP_10	MST1	med	4	-0.0600587	0.0377966	0.112061
IP_10	TIAM2	med	10	-0.0103786	0.0118888	0.382677
IP_10	NIPAL3	med	3	-0.0174367	0.0257989	0.499123
IP_10	LRRC14	med	5	0.078336	0.0505726	0.121386
IP_10	TNFRSF10A	med	3	-0.0337648	0.0208982	0.106164
IP_10	TMEM123	med	3	-0.0223142	0.0288576	0.439372
IP_10	CPNE5	med	4	0.0138119	0.0363506	0.703973
IP_10	SSH2	med	9	0.0314482	0.0211937	0.137849
IP_10	SDK2	med	7	0.00942996	0.0113562	0.406324
IP_10	GNG7	med	4	0.0368656	0.0274048	0.178552
IP_10	AP001046.5	med	3	-0.00498416	0.0475245	0.916475
IP_10	CECR6	med	14	0.00691774	0.0128057	0.589054
IP_10	KIAA0513	med	11	-0.010811	0.0167848	0.519514
IP_10	CTA-250D10.23	med	3	-0.0347333	0.0464666	0.454768
IP_10	AC005154.8	med	4	-0.0262152	0.0205834	0.202802
IP_10	INSIG1	med	10	-0.0203347	0.0185214	0.272249
IP_10	RRAGC	med	3	0.00257263	0.0295644	0.930657
IP_10	CTD-2562J17.7	med	4	-0.0328432	0.0482352	0.495937
IP_10	RP11-445P17.8	med	6	0.0365834	0.0148944	0.0140418
IP_10	RP11-447M12.2	med	4	-0.0500833	0.026827	0.061916
IP_10	XKR3	med	7	-0.00208395	0.0194897	0.914848
IP_10	ZNF486	med	11	0.0274402	0.0269232	0.308108
IP_10	CD96	med	10	0.0252265	0.0152893	0.0989551
IP_10	C2CD2L	med	8	0.0421363	0.0180539	0.0196001
IP_10	KLKB1	med	12	-0.0162739	0.0184755	0.378408
IP_10	KPNA1	med	6	-0.00152375	0.034699	0.964974
IP_10	RP11-529H20.6	med	7	-0.00618527	0.0204286	0.762062
IP_10	CTD-2540L5.6	med	3	0.10879	0.0731549	0.136984
IP_10	PRDX2	med	3	-0.000954529	0.028881	0.973634
IP_10	RP11-105C19.1	med	4	0.0259016	0.0311418	0.40556
IP_10	MTO1	med	6	0.00927109	0.0195412	0.635187
IP_10	C1QTNF4	med	10	0.017823	0.0171108	0.297585
IP_10	HCG22	med	6	-0.1034	0.0319699	0.00121947
IP_10	INO80C	med	7	0.00108034	0.0215239	0.959969
IP_10	HPCAL4	med	18	0.00637883	0.0129138	0.621337
IP_10	TMEM237	med	4	-0.0333054	0.0316246	0.292273
IP_10	FCN1	med	10	-0.0153801	0.0141565	0.277289
IP_10	OXA1L	med	3	-0.0697031	0.0594293	0.240846
IP_10	CD40	med	14	0.0235994	0.0132604	0.075127
IP_10	RP11-420K14.2	med	13	-0.0223463	0.0209697	0.286582
IP_10	FRMD4B	med	4	-0.00819972	0.0168212	0.625931
IP_10	POLR2C	med	4	-0.0174142	0.0363219	0.631625
IP_10	OAT	med	5	0.00512397	0.0266432	0.847493
IP_10	PDE4D	med	3	-0.044772	0.066392	0.500083
IP_10	FAM136A	med	3	-0.01048	0.0269921	0.697822
IP_10	GSE1	med	3	-0.00594195	0.0543436	0.912933
IP_10	MB21D2	med	5	0.0131771	0.028787	0.647135
IP_10	COL9A2	med	3	0.0479386	0.0426715	0.261253
IP_10	CTA-445C9.15	med	8	0.00023266	0.014969	0.987599
IP_10	RP11-641A6.2	med	8	0.0177994	0.0294863	0.546077
IP_10	ATRIP	med	3	-0.0959301	0.064528	0.137109
IP_10	RNASE1	med	3	-0.0389912	0.0255515	0.127014
IP_10	C7orf53	med	9	0.0138851	0.0178179	0.435815
IP_10	CNTROB	med	3	-0.0273501	0.022031	0.214444
IP_10	KIAA1324L	med	5	0.0171246	0.0236527	0.469063
IP_10	NINJ2	med	7	-0.0288418	0.0181189	0.111427
IP_10	H1FX	med	3	0.0167364	0.0587209	0.775632
IP_10	ATP9A	med	8	0.00499798	0.0178739	0.779766
IP_10	ZNF790-AS1	med	3	-0.0510338	0.0489183	0.296834
IP_10	LINC00243	med	10	0.107046	0.0223724	1.71209e-06
IP_10	MT2A	med	14	0.00269686	0.0164435	0.869725
IP_10	MRPL2	med	3	0.0303461	0.0304702	0.319287
IP_10	UBR3	med	4	-0.0204236	0.0338155	0.545863
IP_10	RIPK2	med	5	0.019068	0.0227595	0.40214
IP_10	CTD-3110H11.1	med	13	0.00902789	0.011819	0.444958
IP_10	SESN2	med	3	-0.0367222	0.0587403	0.531865
IP_10	MSH6	med	5	-0.00342602	0.0185736	0.853655
IP_10	RNF38	med	3	0.0927689	0.05486	0.0908343
IP_10	SLC5A11	med	6	-0.0248727	0.0165225	0.132226
IP_10	KLHL20	med	3	0.0124808	0.0376768	0.740448
IP_10	CENPV	med	5	-0.022711	0.0206022	0.270308
IP_10	HEXB	med	5	-0.00565224	0.025399	0.823895
IP_10	RP3-393E18.2	med	3	-0.0396752	0.0693652	0.567339
IP_10	HAR1A	med	6	-0.0060718	0.0181408	0.737849
IP_10	RP11-572M11.4	med	3	-0.0300826	0.0502334	0.549268
IP_10	SNX29	med	8	-0.0303696	0.0208627	0.145478
IP_10	NINL	med	3	0.00280398	0.0285123	0.92166
IP_10	EIF3G	med	3	-0.00928498	0.021015	0.658615
IP_10	TCFL5	med	7	-0.0113817	0.0191202	0.551661
IP_10	NEFH	med	4	0.00216951	0.0657478	0.973677
IP_10	DNAH1	med	3	0.0416528	0.0397099	0.294212
IP_10	CARD8	med	16	0.0132126	0.00945149	0.162131
IP_10	OGFRL1	med	8	-0.0156697	0.0245113	0.522637
IP_10	NCR3	med	6	0.0204162	0.0277682	0.462196
IP_10	CYFIP1	med	3	-0.0150347	0.0784263	0.847973
IP_10	CYP26B1	med	12	0.00821308	0.0178157	0.644796
IP_10	ATXN7L3B	med	3	0.000226163	0.0413018	0.995631
IP_10	CLEC5A	med	8	0.0183577	0.0172224	0.286458
IP_10	WRB	med	11	-0.0495647	0.0151205	0.00104552
IP_10	C10orf105	med	5	-0.052339	0.0239586	0.0289213
IP_10	LYPD2	med	6	0.0105843	0.0184004	0.565142
IP_10	PIGCP1	med	6	0.0037425	0.0197419	0.849645
IP_10	RP11-308N19.1	med	4	0.00609934	0.0406361	0.880688
IP_10	INVS	med	7	0.0339541	0.025563	0.184095
IP_10	TNIP3	med	4	-0.0093805	0.0466674	0.840693
IP_10	INTS6	med	5	0.0616468	0.0225743	0.00631727
IP_10	GFM1	med	3	-0.0191873	0.0242951	0.429668
IP_10	CARD11	med	7	0.0497677	0.0198094	0.011994
IP_10	HSD17B12	med	14	0.00584405	0.0118625	0.62226
IP_10	NOL6	med	6	0.0222541	0.0217693	0.306653
IP_10	TK2	med	7	0.00733332	0.0265357	0.782274
IP_10	ENC1	med	11	0.0013892	0.00688934	0.840195
IP_10	EXOC3	med	15	0.0118515	0.0143629	0.40929
IP_10	FBXO44	med	4	-0.0211726	0.0365665	0.562579
IP_10	VCL	med	8	0.00459854	0.0179056	0.797316
IP_10	PER3	med	5	0.0370043	0.0215733	0.0862939
IP_10	ATP6V1E2	med	16	0.0511675	0.0172024	0.00293527
IP_10	DGKE	med	3	-0.0460004	0.0308427	0.135842
IP_10	NRP1	med	8	0.0117684	0.0203271	0.562623
IP_10	C19orf60	med	9	-0.0122398	0.0175193	0.484774
IP_10	TTC13	med	3	-0.028126	0.0324227	0.38568
IP_10	RAI14	med	6	0.0236873	0.0293149	0.419075
IP_10	ANXA11	med	6	0.00167766	0.0196553	0.93198
IP_10	SNX33	med	3	-0.153319	0.0485126	0.00157559
IP_10	TIAM1	med	4	-0.0164816	0.0170768	0.334474
IP_10	RGCC	med	5	-0.0272331	0.027599	0.32377
IP_10	GTPBP4	med	8	-0.0194096	0.0187147	0.299673
IP_10	NCF1C	med	5	-0.00848903	0.0175512	0.628619
IP_10	HEATR3	med	6	-0.00769501	0.0163666	0.638236
IP_10	MTRF1L	med	9	-0.0176101	0.0146844	0.230435
IP_10	RP1-66C13.3	med	3	-0.045493	0.0311592	0.144286
IP_10	RERE	med	13	-0.00136628	0.0192057	0.943287
IP_10	SAMD9L	med	5	-0.0146968	0.0189716	0.438535
IP_10	CNEP1R1	med	3	-0.00372939	0.0437304	0.932038
IP_10	ATP1B1	med	13	-0.0126467	0.014743	0.390996
IP_10	SDHDP6	med	6	-0.0112544	0.0109253	0.302953
IP_10	NSG1	med	15	-0.0106792	0.015631	0.494476
IP_10	MICD	med	14	0.00868769	0.0212117	0.682121
IP_10	IFNAR2	med	7	0.00963143	0.0188006	0.608445
IP_10	RPRM	med	10	-0.00408598	0.0172011	0.812236
IP_10	COX4I1	med	3	0.0237878	0.0419276	0.570473
IP_10	MSANTD4	med	3	-0.00270471	0.046207	0.953323
IP_10	ZFP28	med	5	-0.0160727	0.019265	0.404114
IP_10	GLUL	med	3	0.0121618	0.0343953	0.723647
IP_10	LYSMD1	med	4	0.00884099	0.0445994	0.842864
IP_10	CLN8	med	4	-0.0132086	0.0290768	0.649638
IP_10	AC022182.3	med	5	0.0154659	0.0262331	0.555489
IP_10	ADCY9	med	10	0.0374867	0.0286709	0.19105
IP_10	RIN2	med	5	0.0332334	0.0412897	0.420887
IP_10	ACOT2	med	5	-0.0126323	0.03033	0.677048
IP_10	ZNF815P	med	13	0.00812179	0.0119935	0.498288
IP_10	PANX2	med	5	0.00574485	0.0201566	0.775636
IP_10	C1QB	med	12	0.00229222	0.0157142	0.884024
IP_10	SLC25A13	med	6	0.0303417	0.0204067	0.137054
IP_10	CYBRD1	med	16	-0.00783915	0.00957274	0.412841
IP_10	CDC16	med	15	-0.00231868	0.0135506	0.864136
IP_10	AGK	med	3	-0.0144431	0.0416931	0.729031
IP_10	PNPLA8	med	4	-0.00604973	0.0306415	0.843486
IP_10	RGMA	med	3	0.00221833	0.0424959	0.958368
IP_10	Metazoa_SRP	med	10	-0.0344784	0.0252183	0.171563
IP_10	RP11-59H1.3	med	3	-0.00248171	0.0558485	0.964556
IP_10	RALGDS	med	6	0.00122533	0.0185576	0.947355
IP_10	CYP4F22	med	7	-0.0125478	0.0138865	0.366211
IP_10	PLEKHM1	med	3	-0.0169291	0.0437304	0.698664
IP_10	FN1	med	5	0.00795118	0.0423165	0.850957
IP_10	PPA1	med	8	-0.0164724	0.0168218	0.327468
IP_10	PEA15	med	5	0.0343089	0.0211246	0.10435
IP_10	SLC12A7	med	5	0.0261006	0.0146973	0.0757545
IP_10	CAPNS1	med	5	-0.00386937	0.0277442	0.889082
IP_10	PPAPDC2	med	8	-0.00324242	0.0173385	0.851655
IP_10	NT5C2	med	8	0.0286144	0.0229629	0.212723
IP_10	IPMK	med	5	0.017975	0.0222881	0.419964
IP_10	RPP40	med	7	0.0160271	0.017072	0.347836
IP_10	PTCHD3P1	med	5	-0.00349042	0.033139	0.916117
IP_10	RP11-61F12.1	med	3	-0.00146634	0.0299087	0.960898
IP_10	RP11-356I2.2	med	4	0.0211489	0.0275015	0.441889
IP_10	DCBLD2	med	5	-0.0303863	0.0155922	0.0513173
IP_10	RABAC1	med	10	-0.0141298	0.0171981	0.411312
IP_10	C4orf32	med	8	-0.0415916	0.0208575	0.0461432
IP_10	RUNX2	med	12	-0.027043	0.0152395	0.0759762
IP_10	PPIL1	med	3	-0.0035923	0.0449185	0.936258
IP_10	RILPL2	med	9	0.000590328	0.0168115	0.971988
IP_10	MVB12A	med	5	0.0300424	0.0234696	0.200526
IP_10	TRBV4-2	med	7	-0.0353751	0.0175179	0.0434483
IP_10	TCTN2	med	5	-0.0635454	0.0417934	0.128394
IP_10	SAMM50	med	10	-0.0192904	0.0159122	0.225397
IP_10	TWSG1	med	3	0.00735088	0.0359036	0.837776
IP_10	LINC00211	med	5	-0.0188826	0.0194574	0.331819
IP_10	CDRT15	med	4	-0.0770882	0.0472286	0.10263
IP_10	P2RX7	med	6	-0.0182593	0.0308605	0.55407
IP_10	APEH	med	7	-0.0193475	0.0206359	0.348468
IP_10	VKORC1L1	med	5	0.00473513	0.019102	0.804222
IP_10	IKBKB	med	3	-0.0627967	0.0359687	0.0808334
IP_10	TESPA1	med	12	-0.0253338	0.0158986	0.111057
IP_10	IQCG	med	4	-0.00117083	0.0187296	0.950155
IP_10	CTC-523E23.4	med	4	0.0491523	0.0410065	0.230665
IP_10	CTA-963H5.5	med	4	-0.000239489	0.0250329	0.992367
IP_10	ANKRD36B	med	3	0.00527745	0.020702	0.798782
IP_10	FAM160B1	med	3	-0.00704234	0.0292636	0.809825
IP_10	C17orf80	med	4	-0.0321084	0.0190568	0.0920118
IP_10	HENMT1	med	5	-0.0383413	0.0331159	0.246948
IP_10	C1orf134	med	4	-0.0120991	0.0252964	0.632442
IP_10	RP11-156P1.3	med	12	0.00337512	0.0154149	0.826687
IP_10	DLG5	med	8	0.0222378	0.0165549	0.179182
IP_10	KLRD1	med	6	0.00648464	0.0120848	0.591548
IP_10	RP11-645N11.2	med	3	-0.000600856	0.0230695	0.979221
IP_10	MPPE1	med	7	-0.0127256	0.0175057	0.467265
IP_10	CD81	med	3	-0.00485186	0.0236857	0.837694
IP_10	RPP21	med	3	0.0175366	0.0442261	0.691721
IP_10	NIN	med	6	-0.0132366	0.0338402	0.695686
IP_10	RP11-3K24.1	med	3	-0.0162681	0.0204908	0.427241
IP_10	CCDC88C	med	3	0.00262189	0.0565395	0.963013
IP_10	ISCU	med	5	-0.0110189	0.024389	0.651415
IP_10	CTD-3064M3.1	med	3	0.0626922	0.0411135	0.127295
IP_10	snoU13	med	5	-0.00721164	0.0372525	0.846498
IP_10	AC006465.3	med	3	-0.0578271	0.0467911	0.216511
IP_10	RP11-45M22.1	med	3	-0.00528628	0.0309604	0.864425
IP_10	MGC10955	med	3	-0.00551937	0.0288847	0.848461
IP_10	NRIP1	med	4	-0.00466485	0.0366446	0.898703
IP_10	ANK1	med	3	-0.0299248	0.0381498	0.432804
IP_10	DPYSL4	med	14	0.000639652	0.013341	0.961759
IP_10	CTNNAL1	med	6	-0.0132217	0.00986835	0.180307
IP_10	EDN1	med	4	-0.0538643	0.0419663	0.199312
IP_10	MCTP2	med	6	-0.0218744	0.0250916	0.383329
IP_10	GIT1	med	6	-0.0291091	0.0173286	0.0929906
IP_10	TRMT112	med	4	-0.0131758	0.0179845	0.463789
IP_10	LSM4	med	5	-0.0287706	0.0217348	0.185599
IP_10	CXCR2P1	med	5	-0.0100819	0.0194038	0.603351
IP_10	AC092295.7	med	5	0.0102228	0.0235232	0.663865
IP_10	ZMAT2	med	5	-0.0225235	0.0242189	0.352374
IP_10	SCIMP	med	5	0.0186529	0.0231996	0.421386
IP_10	NDUFV3	med	6	0.0320881	0.0215397	0.136299
IP_10	SNORA16	med	10	0.0269008	0.0170214	0.114013
IP_10	JMJD6	med	5	-0.0186242	0.0224927	0.407663
IP_10	RBL2	med	14	-0.0305887	0.0154311	0.0474487
IP_10	NOMO3	med	5	-0.0584129	0.0392232	0.136423
IP_10	ERP27	med	14	0.00653296	0.0112517	0.561498
IP_10	RP11-115L11.1	med	6	0.0273296	0.0224231	0.222914
IP_10	SENP6	med	6	-0.0215442	0.0181537	0.23532
IP_10	AC034220.3	med	4	0.0163858	0.0235511	0.486582
IP_10	TMEM97	med	12	0.00378695	0.0161778	0.814921
IP_10	PCTP	med	4	0.0139926	0.0353879	0.692543
IP_10	COL23A1	med	5	0.0246655	0.0263475	0.34919
IP_10	ESR2	med	4	0.0310054	0.0294931	0.293132
IP_10	L3MBTL3	med	16	-0.00945438	0.0115478	0.412947
IP_10	SHROOM1	med	4	-0.0065862	0.0179931	0.714335
IP_10	SEC13	med	7	-0.0159384	0.0138287	0.249091
IP_10	CD300LF	med	4	-0.0351805	0.0578534	0.543123
IP_10	RP11-156P1.1	med	3	-0.0696968	0.0348107	0.0452669
IP_10	TAF1B	med	3	0.00314936	0.0138105	0.819615
IP_10	ZNF665	med	3	-0.0478035	0.0760045	0.529378
IP_10	CTA-217C2.1	med	8	0.022434	0.0201773	0.266206
IP_10	C12orf75	med	10	0.00809691	0.0125546	0.518968
IP_10	TNFAIP8	med	3	-0.0300258	0.0442972	0.497882
IP_10	KCNK17	med	19	-0.0144105	0.011109	0.194565
IP_10	AC013437.6	med	4	-0.0333437	0.0254461	0.190072
IP_10	MAL	med	3	0.0108649	0.0249051	0.662654
IP_10	TTC39C	med	5	-0.023636	0.0222871	0.288905
IP_10	P2RX4	med	11	0.0159557	0.0122754	0.193665
IP_10	WFS1	med	3	-0.0292822	0.0309396	0.343929
IP_10	CTC-439O9.2	med	5	0.0477031	0.0399746	0.232738
IP_10	SLC9A3	med	14	-0.0124104	0.0114127	0.276852
IP_10	ERVK3-1	med	8	0.0118165	0.0130606	0.365601
IP_10	MGRN1	med	5	-0.00622104	0.0190036	0.743395
IP_10	RPIA	med	4	-0.0365292	0.0339929	0.282548
IP_10	GGA2	med	3	-0.00147139	0.0342389	0.965722
IP_10	P2RY13	med	6	0.00211117	0.0181913	0.90761
IP_10	SIGLEC11	med	7	-0.0195856	0.0164591	0.234065
IP_10	LINC00511	med	3	-0.0315396	0.0334525	0.345774
IP_10	ACSL3	med	3	0.00240361	0.031308	0.938804
IP_10	DIRC2	med	7	-0.0059996	0.0117316	0.609067
IP_10	LYRM7	med	4	0.0545107	0.059313	0.358077
IP_10	SNTB2	med	3	0.00474632	0.0288756	0.869439
IP_10	ARIH2	med	3	0.0358925	0.0335853	0.285207
IP_10	IFI27L1	med	6	-0.0135514	0.019166	0.479534
IP_10	IGFBP4	med	3	-0.00546908	0.0332437	0.869326
IP_10	ZNF253	med	3	0.0331634	0.0520971	0.524405
IP_10	RNASET2	med	15	-0.000317808	0.0126799	0.980004
IP_10	CLTB	med	9	0.00993811	0.0218688	0.649511
IP_10	ADAM8	med	3	-0.00105571	0.0494672	0.982973
IP_10	GPRC5C	med	8	0.0179503	0.0232154	0.439402
IP_10	NAALADL1	med	4	-0.00423799	0.0268491	0.874579
IP_10	MED10	med	3	0.0104987	0.0218324	0.630605
IP_10	C10orf68	med	3	0.0612708	0.0446018	0.169526
IP_10	SLC22A4	med	12	-0.0507929	0.0189	0.00719985
IP_10	FCGR3A	med	3	-0.00573849	0.0754224	0.939352
IP_10	APOBEC3C	med	8	-0.00723785	0.0190936	0.704634
IP_10	ST6GALNAC2	med	12	0.00399672	0.0151183	0.7915
IP_10	ANKRD34B	med	15	-0.0283654	0.0228424	0.214315
IP_10	CTD-2245O6.1	med	5	0.0013627	0.0273047	0.960197
IP_10	SPATC1L	med	10	0.00436435	0.016408	0.790248
IP_10	ST6GALNAC3	med	6	-0.000252545	0.0166246	0.98788
IP_10	CTD-2587H19.1	med	5	-0.0277046	0.0241324	0.250958
IP_10	PLLP	med	5	-0.0207086	0.040812	0.611863
IP_10	PLEKHA7	med	4	-0.0424008	0.0294205	0.149528
IP_10	CCRL2	med	3	-0.11984	0.0401833	0.00286062
IP_10	CCL4L1	med	6	-0.0345054	0.0355386	0.331585
IP_10	ZNF343	med	3	0.0569932	0.0428361	0.183355
IP_10	AC013264.2	med	10	0.00301204	0.018436	0.870221
IP_10	ZNF160	med	3	-0.0785023	0.0593355	0.185827
IP_10	ABHD4	med	3	-0.0336688	0.04927	0.494384
IP_10	GIMAP2	med	4	-0.0120865	0.0582568	0.835644
IP_10	HAT1	med	4	-0.023791	0.0348906	0.495318
IP_10	ANAPC13	med	19	-0.0314832	0.0136528	0.0211109
IP_10	MDM1	med	7	-0.0836831	0.0338382	0.013397
IP_10	AC093668.3	med	7	0.0301688	0.0258616	0.243394
IP_10	INPP5D	med	4	-0.0778817	0.0338006	0.0212141
IP_10	BRD1	med	3	0.0258921	0.0299558	0.387398
IP_10	ABCC13	med	5	-0.0292276	0.0302579	0.334069
IP_10	SMG5	med	19	-0.0146799	0.0119946	0.220996
IP_10	MACF1	med	8	0.0262938	0.0157424	0.0948681
IP_10	RP11-58E21.3	med	3	0.0124391	0.0370775	0.737256
IP_10	MYO5A	med	6	0.0228818	0.0339095	0.49981
IP_10	FEM1C	med	7	-0.000430185	0.0181418	0.981082
IP_10	ZDHHC1	med	3	-0.0399678	0.0218867	0.0678312
IP_10	SMUG1	med	9	-0.0120223	0.015918	0.450091
IP_10	FGFR1OP	med	5	0.0027292	0.0283474	0.923301
IP_10	TTYH3	med	3	0.118154	0.0637477	0.063816
IP_10	PLA2G16	med	17	0.00037112	0.0144257	0.979476
IP_10	ATP5SL	med	3	0.0482278	0.0279667	0.0846225
IP_10	KIAA1551	med	11	0.0546924	0.0285095	0.0550616
IP_10	TRGV10	med	3	0.0466005	0.0529967	0.379233
IP_10	TMEM8B	med	5	0.000310029	0.0309057	0.991996
IP_10	RP11-923I11.1	med	3	0.0122145	0.0588031	0.835448
IP_10	FIS1	med	10	0.00918725	0.0279168	0.742085
IP_10	GIMAP8	med	8	0.00994792	0.0195478	0.610821
IP_10	KLHDC7B	med	3	0.0974338	0.0657324	0.138266
IP_10	RP11-165J3.6	med	6	-0.0226194	0.0200791	0.259949
IP_10	TRGV4	med	13	-0.00266154	0.015033	0.859472
IP_10	SLC4A8	med	4	0.0284076	0.0387667	0.46369
IP_10	ASB16-AS1	med	11	0.0562178	0.0198963	0.00472014
IP_10	SIRT1	med	6	-0.0111175	0.0218984	0.611674
IP_10	CTC-228N24.3	med	9	0.0123803	0.0189281	0.513069
IP_10	SIGLEC7	med	3	-0.0222842	0.0378512	0.556041
IP_10	COG5	med	11	-0.00390174	0.0116082	0.736782
IP_10	NDUFA12	med	16	0.0139921	0.0123659	0.257844
IP_10	SNORD14A	med	10	0.0151718	0.0111165	0.172315
IP_10	NR2F6	med	12	-0.00723397	0.0136395	0.595856
IP_10	CTB-41I6.1	med	5	0.00212664	0.0181167	0.906554
IP_10	SNHG1	med	3	-0.144262	0.0484343	0.00289664
IP_10	SCAND2P	med	8	0.03235	0.0238903	0.175702
IP_10	RP11-439C15.4	med	4	-0.0354542	0.0391996	0.365755
IP_10	NDFIP1	med	3	-0.00574853	0.0259489	0.824678
IP_10	CD86	med	5	0.0146281	0.0354512	0.679881
IP_10	CTC-429P9.2	med	3	0.0242471	0.0464126	0.601374
IP_10	VAV3-AS1	med	3	-0.0780323	0.0373742	0.0368099
IP_10	PCNXL3	med	3	-0.0114218	0.0461114	0.804367
IP_10	KLF12	med	3	-0.00448036	0.0278705	0.872285
IP_10	EPB41L2	med	5	-0.0661301	0.0332236	0.0465412
IP_10	SMARCC2	med	4	-0.0235488	0.0343831	0.493411
IP_10	OR13A1	med	3	-0.0298641	0.0261455	0.25336
IP_10	ETFB	med	4	0.0231069	0.0339691	0.496357
IP_10	LIG1	med	4	-0.033923	0.0229072	0.138637
IP_10	PNKD	med	10	0.0115541	0.0166539	0.487823
IP_10	HDGFRP3	med	11	0.018745	0.0129454	0.147614
IP_10	RGS10	med	3	0.0197145	0.031347	0.529408
IP_10	EBPL	med	13	0.0081102	0.0143453	0.571831
IP_10	RASA4	med	4	-0.00932925	0.0264106	0.723909
IP_10	PCYOX1	med	3	-0.01645	0.0257861	0.523513
IP_10	HSBP1	med	8	-0.0222023	0.0210707	0.292019
IP_10	DCAF16	med	3	0.0492084	0.0407138	0.226801
IP_10	HOXB3	med	8	0.00979122	0.0190805	0.607844
IP_10	LY6G5C	med	10	-0.0498928	0.0251508	0.047284
IP_10	NMB	med	7	-0.00459247	0.0167198	0.783568
IP_10	VAV3	med	15	0.00733371	0.011769	0.533195
IP_10	ARL17A	med	7	0.0209842	0.0245138	0.39199
IP_10	CCDC66	med	4	-0.00595722	0.031228	0.848709
IP_10	H2AFZ	med	3	0.0403044	0.036234	0.265993
IP_10	VARS2	med	11	-0.0310511	0.0249356	0.213039
IP_10	AC006946.15	med	5	0.0327414	0.0287707	0.255115
IP_10	TRAV35	med	4	-0.00278571	0.0168833	0.868945
IP_10	RP11-1105G2.4	med	3	-0.00673524	0.0339122	0.842569
IP_10	CABLES2	med	5	0.0293751	0.0277185	0.289251
IP_10	TFB1M	med	5	-0.0200834	0.0391777	0.608214
IP_10	AC025627.9	med	6	0.00654205	0.0469354	0.889147
IP_10	STAM2	med	6	-0.0139252	0.0209349	0.505945
IP_10	ADARB1	med	7	-0.0117402	0.0258583	0.649813
IP_10	POLR3K	med	6	-0.0239719	0.0207136	0.247149
IP_10	DNASE2	med	11	-0.0221223	0.0149282	0.138364
IP_10	PNMAL1	med	7	-0.035745	0.0168509	0.0339008
IP_10	GGACT	med	6	0.00134641	0.0484588	0.977834
IP_10	ICOSLG	med	4	-0.00698396	0.0270914	0.796567
IP_10	CYP2D6	med	8	0.0206463	0.0209986	0.325497
IP_10	SIMC1	med	3	0.0184352	0.0367873	0.61628
IP_10	CD247	med	3	0.000470043	0.0200287	0.981277
IP_10	MST1L	med	9	0.00870283	0.0218085	0.689851
IP_10	CTB-55O6.12	med	7	-0.0151347	0.0270738	0.57615
IP_10	PSMD5	med	3	-0.0475577	0.0339693	0.161507
IP_10	ERV3-1	med	14	0.00650849	0.00844042	0.440641
IP_10	PARP16	med	9	-0.0111555	0.019208	0.561393
IP_10	CCT6A	med	3	-0.0348353	0.0387366	0.3685
IP_10	EPAS1	med	3	0.0210904	0.025122	0.401177
IP_10	PLCL1	med	10	0.0294687	0.01946	0.129943
IP_10	KAT8	med	3	0.0456926	0.0278679	0.101085
IP_10	FN3KRP	med	12	-0.0195567	0.0113041	0.0836197
IP_10	RPUSD4	med	9	0.0143698	0.0176201	0.414765
IP_10	TRAV38-2DV8	med	3	-0.00259276	0.0627599	0.967047
IP_10	KIAA1715	med	3	-0.0211657	0.0353173	0.548972
IP_10	RAB7L1	med	7	0.00703855	0.018859	0.708986
IP_10	DYNC1LI1	med	7	0.0145469	0.0162676	0.371202
IP_10	KNDC1	med	4	-0.00390585	0.035482	0.912346
IP_10	SNPH	med	4	0.0197702	0.0222258	0.373727
IP_10	KRT17P2	med	9	0.00550438	0.0188406	0.770168
IP_10	RPP25L	med	5	0.00430369	0.0214513	0.840991
IP_10	LPAR2	med	13	0.0169415	0.0153624	0.270119
IP_10	RP11-333A23.4	med	3	0.0196021	0.0524485	0.708597
IP_10	FMO4	med	4	0.0202037	0.0286803	0.481156
IP_10	NOP56	med	3	-0.0439999	0.0190467	0.0208824
IP_10	DARS	med	11	-0.0479648	0.0194317	0.0135726
IP_10	TMX1	med	6	-0.0346224	0.0222386	0.119503
IP_10	FAM50B	med	7	-0.0244181	0.0219357	0.265637
IP_10	AC092653.5	med	3	0.00051233	0.0267929	0.984744
IP_10	GRID2IP	med	3	0.00825047	0.0432647	0.848762
IP_10	FAM159A	med	12	0.00917477	0.0155878	0.556138
IP_10	IFITM3	med	10	-0.0149425	0.012739	0.240807
IP_10	GYG1	med	3	-0.00910099	0.0315538	0.77302
IP_10	MUT	med	19	0.00583749	0.0146723	0.690735
IP_10	PHLDB3	med	11	0.0110126	0.0138669	0.427098
IP_10	GALC	med	5	0.0101243	0.0225752	0.653815
IP_10	C1GALT1	med	10	0.0222401	0.0169299	0.188959
IP_10	TUBB	med	3	0.0417387	0.0395778	0.291609
IP_10	ENPP4	med	10	0.0135093	0.017656	0.44419
IP_10	CPT1A	med	4	-0.0066793	0.0155924	0.668383
IP_10	CTA-29F11.1	med	6	-0.0264817	0.0205747	0.19806
IP_10	RP11-585P4.5	med	8	-0.0102367	0.0167197	0.540371
IP_10	CCDC127	med	6	-0.0140956	0.0190098	0.458396
IP_10	TRIM74	med	4	0.00575451	0.0498889	0.908171
IP_10	DAZAP2	med	6	0.0365642	0.0415136	0.378439
IP_10	RAB12	med	3	0.0849105	0.0482663	0.0785421
IP_10	DIEXF	med	10	-0.00387829	0.0171175	0.820759
IP_10	CLEC10A	med	6	-0.0429669	0.0225792	0.0570489
IP_10	YEATS4	med	20	-0.000102984	0.0111226	0.992612
IP_10	LDLRAD3	med	3	-0.00567144	0.0564385	0.919956
IP_10	RP11-35G9.3	med	3	-0.00274075	0.0539153	0.959457
IP_10	CEP170	med	3	0.0165911	0.0314826	0.5982
IP_10	PRSS57	med	3	-0.0204536	0.0227898	0.369458
IP_10	NDUFA8	med	3	-0.0258799	0.0522364	0.620291
IP_10	LMNA	med	3	0.0328352	0.0346057	0.342703
IP_10	CCDC146	med	14	-0.00358828	0.0091123	0.69374
IP_10	DDX20	med	3	-0.0670956	0.0385098	0.0814561
IP_10	TRBV30	med	7	0.0150783	0.0180551	0.403646
IP_10	NIP7	med	3	0.0181986	0.0215371	0.398117
IP_10	RP11-383H13.1	med	4	0.00874589	0.031406	0.780645
IP_10	CDC42EP4	med	5	-0.038047	0.0451257	0.399154
IP_10	RP11-195F19.9	med	6	0.0108882	0.0215606	0.613556
IP_10	GTF2H1	med	6	0.0374467	0.0215771	0.0826554
IP_10	KCTD12	med	4	0.0227382	0.0229348	0.321477
IP_10	CEBPB	med	3	-0.0923833	0.0370672	0.0126912
IP_10	WHAMM	med	5	0.0273536	0.0515028	0.595343
IP_10	EXT2	med	10	-0.0142619	0.0189923	0.452696
IP_10	PCSK7	med	5	-0.0269842	0.0187853	0.150873
IP_10	MX2	med	4	-0.0148686	0.0536057	0.781495
IP_10	APP	med	3	0.0177597	0.0897495	0.843138
IP_10	LGSN	med	6	-0.0100244	0.0173037	0.562372
IP_10	PGM2	med	5	-0.0559197	0.0218855	0.0106154
IP_10	GS1-124K5.12	med	9	0.017202	0.0180534	0.340672
IP_10	TRIM66	med	19	-0.017618	0.015061	0.242092
IP_10	ADCY10P1	med	14	-0.00104692	0.0123649	0.932525
IP_10	PITRM1	med	9	0.0253035	0.0152519	0.0971074
IP_10	FHL2	med	4	-0.034293	0.022234	0.122984
IP_10	CTSA	med	3	0.098081	0.0572881	0.0868846
IP_10	TRAV3	med	3	0.0565101	0.0661089	0.39266
IP_10	HIST1H2BG	med	4	-0.0545204	0.0253263	0.031341
IP_10	CDAN1	med	4	-0.0323309	0.054739	0.554764
IP_10	BEGAIN	med	13	0.00982861	0.012918	0.446749
IP_10	ZDHHC2	med	5	-0.00829816	0.0237687	0.726999
IP_10	ZNF304	med	5	0.0172856	0.0451056	0.701553
IP_10	ST6GAL1	med	8	0.0196218	0.0220578	0.373701
IP_10	NDST1	med	9	-0.0024769	0.0178122	0.889405
IP_10	RBM26-AS1	med	4	0.011166	0.0193825	0.564558
IP_10	RP11-439E19.9	med	4	-0.045699	0.0374303	0.22212
IP_10	AC005154.7	med	3	-0.00566538	0.0414127	0.891186
IP_10	RASD1	med	3	-0.0260661	0.0365559	0.475816
IP_10	HPS5	med	4	0.0660185	0.0537382	0.219251
IP_10	RP11-127L20.6	med	5	0.0112215	0.0214344	0.600608
IP_10	MS4A14	med	20	-0.00506332	0.0130864	0.69882
IP_10	DAB2	med	10	0.0128608	0.0148704	0.387115
IP_10	DUSP23	med	5	-0.0103344	0.0219924	0.63842
IP_10	CTB-12O2.1	med	3	-0.0081321	0.0503423	0.871671
IP_10	CTD-2358C21.4	med	3	-0.00433624	0.0179167	0.808763
IP_10	LMO4	med	3	-0.0318734	0.0395493	0.420291
IP_10	GVINP1	med	3	-0.0311883	0.0348878	0.371343
IP_10	RP11-159N11.4	med	4	-0.0261767	0.0281303	0.352087
IP_10	CDKN1A	med	3	0.052829	0.0412136	0.1999
IP_10	CXCL5	med	6	0.0153769	0.0108558	0.156637
IP_10	GSTT1	med	14	-0.0135231	0.0110183	0.219696
IP_10	C21orf128	med	8	0.0148822	0.0166299	0.370837
IP_10	STX6	med	4	0.0295063	0.0219151	0.178176
IP_10	PLD6	med	9	-0.0029012	0.0192439	0.880165
IP_10	TUBB2A	med	7	-0.0115783	0.0131782	0.379621
IP_10	IL15RA	med	6	0.0225752	0.019939	0.257544
IP_10	FNDC3A	med	3	-0.0260672	0.0421955	0.536726
IP_10	C20orf111	med	10	0.0157184	0.0146873	0.284527
IP_10	NQO2	med	10	0.00492517	0.00928079	0.595637
IP_10	NEGR1	med	6	0.0463719	0.0227445	0.0414682
IP_10	SACM1L	med	13	0.00366596	0.0152967	0.810596
IP_10	B3GALNT2	med	11	-0.0551869	0.0201654	0.00620579
IP_10	SLC29A4	med	4	0.0030272	0.043279	0.944236
IP_10	C17orf99	med	6	0.0421204	0.0581599	0.468933
IP_10	KDM5A	med	7	-0.00305933	0.0251666	0.903245
IP_10	CACUL1	med	4	0.00234691	0.0326302	0.942662
IP_10	DNAH6	med	3	-0.0142998	0.0335509	0.669953
IP_10	MCM9	med	3	0.00903963	0.0434276	0.835109
IP_10	RNF216	med	4	-0.0104566	0.0368905	0.776833
IP_10	VCP	med	4	-0.00952831	0.0239713	0.691007
IP_10	CLEC1B	med	7	-0.00623402	0.0221923	0.77878
IP_10	PRRG4	med	5	0.0212225	0.0227586	0.351076
IP_10	IKBIP	med	8	-0.00949624	0.0215876	0.660014
IP_10	AQP10	med	7	0.000337195	0.0134467	0.979994
IP_10	GNB5	med	5	0.0417761	0.0338579	0.217253
IP_10	ZFP90	med	18	-0.0109473	0.010963	0.318004
IP_10	TNFSF13	med	7	-0.00352566	0.0226344	0.876218
IP_10	SLC7A8	med	11	-0.0016397	0.0106301	0.877412
IP_10	TSNARE1	med	3	0.0518604	0.0346683	0.134679
IP_10	C2CD2	med	4	-0.00754497	0.0313568	0.809852
IP_10	PIGV	med	3	-0.0164518	0.0153359	0.283378
IP_10	PIGP	med	17	-0.0225239	0.0106242	0.0340007
IP_10	EVA1C	med	4	-0.0176817	0.0208537	0.396498
IP_10	LGALS2	med	16	-0.0170853	0.0145643	0.240756
IP_10	TRGV7	med	3	0.0047332	0.0275009	0.86335
IP_10	MTSS1	med	13	0.00883777	0.0240979	0.71381
IP_10	RP11-598F7.4	med	4	0.0110936	0.0350572	0.751667
IP_10	GCLC	med	4	0.0605029	0.0368325	0.100455
IP_10	RP11-186N15.3	med	3	0.0189731	0.0391589	0.628019
IP_10	CSTB	med	14	0.0127668	0.0127886	0.318138
IP_10	SLFN11	med	6	0.00282803	0.028732	0.921592
IP_10	C19orf48	med	5	-0.00680837	0.0171036	0.690581
IP_10	GCDH	med	7	-0.00935193	0.0169083	0.580198
IP_10	SBF1	med	5	0.0194802	0.029845	0.513942
IP_10	NDUFA3	med	4	-0.0123475	0.0189127	0.51384
IP_10	MLEC	med	3	0.00574748	0.033138	0.862305
IP_10	ITGB2	med	5	0.0014236	0.0162404	0.930149
IP_10	DPYD	med	5	0.0237198	0.0221827	0.284937
IP_10	APBB1IP	med	4	0.00924626	0.0253026	0.714793
IP_10	COQ6	med	6	-0.0273799	0.0171019	0.10938
IP_10	TRBV4-1	med	5	-0.0293853	0.0187653	0.117364
IP_10	GTF2E2	med	4	-0.0200234	0.0214032	0.349512
IP_10	CHCHD10	med	3	-0.0183354	0.0446671	0.681446
IP_10	CD101	med	15	-0.037479	0.0153008	0.0143064
IP_10	SERPINA1	med	13	-0.00386382	0.0175199	0.825452
IP_10	C2orf42	med	3	-0.0130017	0.0313784	0.678616
IP_10	C9orf78	med	11	0.00223557	0.014763	0.879636
IP_10	RP11-876N24.1	med	3	0.0333043	0.0305146	0.275088
IP_10	U2AF1	med	3	-0.0568315	0.0480926	0.237321
IP_10	RAB3IL1	med	5	0.00283279	0.0180812	0.875504
IP_10	RP11-327F22.6	med	4	0.0153777	0.0193336	0.426388
IP_10	RP11-15H20.5	med	5	0.000717424	0.0256645	0.977699
IP_10	SMPD4P1	med	10	-0.0199892	0.0170285	0.240447
IP_10	DDX18	med	4	0.00447956	0.0247446	0.856342
IP_10	PSORS1C3	med	12	-0.00677634	0.0145894	0.642311
IP_10	PSEN1	med	5	0.0354825	0.0243506	0.145075
IP_10	AC000078.5	med	3	-0.018731	0.0275715	0.49691
IP_10	KIAA1875	med	7	0.0244593	0.0117394	0.0372032
IP_10	AC011899.9	med	4	-0.010223	0.0341635	0.764758
IP_10	KDM5B	med	3	0.0718473	0.0484698	0.138258
IP_10	LBH	med	5	-0.0463241	0.0271154	0.0875609
IP_10	SNRNP40	med	3	-0.015973	0.0430462	0.710589
IP_10	SLC4A7	med	3	0.0239644	0.0344194	0.486274
IP_10	RPLP1	med	3	0.0521318	0.0662566	0.431389
IP_10	MSRA	med	18	0.028991	0.0239799	0.226674
IP_10	TMED4	med	7	0.00865256	0.0180062	0.630848
IP_10	FGFBP2	med	4	0.00013198	0.0200401	0.994745
IP_10	SLC7A10	med	3	-0.0269633	0.076074	0.723013
IP_10	FHOD1	med	4	-0.0235251	0.0154004	0.126621
IP_10	SERPINB10	med	7	0.00455694	0.0196849	0.816931
IP_10	USP32P3	med	3	-0.00541735	0.0330389	0.869756
IP_10	VPS36	med	4	0.0255865	0.036184	0.47949
IP_10	HLA-F	med	16	0.0168126	0.0188773	0.373131
IP_10	VAMP5	med	11	-0.0146716	0.0155501	0.345422
IP_10	RP11-875O11.3	med	5	-0.0223198	0.0150272	0.137468
IP_10	SPATA5L1	med	20	-0.0260725	0.0103245	0.0115603
IP_10	CBR3	med	10	-0.00974614	0.0142006	0.492512
IP_10	MALT1	med	4	0.0208433	0.0264656	0.430953
IP_10	ANKRD27	med	6	-0.0224198	0.0307294	0.465641
IP_10	RAPGEFL1	med	3	0.0567043	0.0182264	0.00186386
IP_10	APOBEC3D	med	5	0.010737	0.0290568	0.711742
IP_10	RP13-98N21.3	med	17	0.0194839	0.0175684	0.267417
IP_10	PRKRIP1	med	4	0.00510521	0.0218426	0.815197
IP_10	KCNMB1	med	9	0.00343268	0.0184173	0.852144
IP_10	INTS6-AS1	med	4	0.00639606	0.0322089	0.842591
IP_10	PRSS51	med	3	0.0520429	0.0982119	0.596179
IP_10	CAPS	med	4	0.00485539	0.0158107	0.758772
IP_10	OR7D2	med	10	-0.00241931	0.014501	0.867498
IP_10	OAF	med	3	0.00856548	0.0203329	0.673563
IP_10	PARP2	med	3	0.0195901	0.0221594	0.376666
IP_10	EIF2S2	med	5	-0.0218898	0.0223563	0.327512
IP_10	CPOX	med	4	0.0435403	0.0533633	0.414544
IP_10	RP1-90J20.11	med	6	-0.013812	0.0201905	0.493923
IP_10	GOLT1B	med	6	-0.024557	0.023378	0.29352
IP_10	PAXBP1	med	4	0.0446781	0.0250952	0.0750194
IP_10	ORMDL3	med	20	0.00652802	0.0129296	0.613637
IP_10	HLA-DRB6	med	14	0.00539047	0.0145884	0.711752
IP_10	ZNF697	med	3	0.0612745	0.0236443	0.00955557
IP_10	TRBV5-5	med	3	0.0329754	0.0273307	0.227612
IP_10	DOCK8	med	8	0.0172394	0.0183319	0.34701
IP_10	PPIL2	med	4	0.00787456	0.0390264	0.840093
IP_10	GBGT1	med	4	0.03273	0.0493515	0.507202
IP_10	CYP2E1	med	6	-0.0548084	0.0529383	0.300516
IP_10	RP11-680G24.5	med	6	0.0310304	0.0383973	0.41901
IP_10	RPS6KA2	med	12	0.0108351	0.030246	0.720169
IP_10	OR52K2	med	6	0.0154446	0.0220353	0.483365
IP_10	EFCAB2	med	4	0.000182434	0.0229478	0.993657
IP_10	ACYP2	med	15	0.0397794	0.0178349	0.0257196
IP_10	MRVI1	med	11	-0.00119141	0.0161958	0.941358
IP_10	YIF1B	med	4	0.00653266	0.0228351	0.774818
IP_10	SERTAD2	med	3	0.0648346	0.0448043	0.147879
IP_10	SLC24A1	med	3	0.0214939	0.0450022	0.632921
IP_10	BTBD2	med	4	0.0443046	0.0461523	0.337072
IP_10	WFIKKN1	med	3	0.00863717	0.0202763	0.670127
IP_10	AK4	med	3	0.0573107	0.0508196	0.259435
IP_10	JAK2	med	4	-0.00175885	0.027885	0.949706
IP_10	CPSF1	med	5	0.00649709	0.017254	0.706504
IP_10	RP11-10A14.3	med	3	-0.171354	0.080009	0.0322188
IP_10	PSMG4	med	4	0.0737346	0.032162	0.0218712
IP_10	EGLN3	med	3	-0.0224707	0.0387457	0.561946
IP_10	ADPGK	med	5	-0.0117621	0.0148914	0.429612
IP_10	GNAI3	med	7	-0.000550529	0.0114223	0.961559
IP_10	PCED1B	med	9	0.00750409	0.0169557	0.658077
IP_10	SPAG1	med	4	-0.00520766	0.0226834	0.818418
IP_10	TSTD1	med	3	-0.0138192	0.0285113	0.627893
IP_10	KCNMB4	med	7	0.0233494	0.0241183	0.332986
IP_10	FAM135A	med	3	0.0391664	0.0434143	0.366975
IP_10	C1orf101	med	3	-0.0370981	0.0759429	0.625195
IP_10	RP11-798G7.6	med	3	0.0161888	0.0317073	0.609653
IP_10	GFPT1	med	8	-0.00808586	0.020365	0.691332
IP_10	UTS2	med	6	0.0421003	0.0295775	0.154623
IP_10	EOGT	med	3	0.0175727	0.0250943	0.48376
IP_10	HOXA9	med	4	0.0161398	0.0307517	0.599691
IP_10	TNS1	med	5	-0.0277222	0.0233093	0.234314
IP_10	CYB5B	med	6	-0.0469868	0.0328869	0.153079
IP_10	RP4-728D4.2	med	3	0.0823863	0.0819466	0.314721
IP_10	FAM134C	med	3	0.0285993	0.0401656	0.476443
IP_10	ARID1A	med	6	-0.015938	0.0114361	0.163422
IP_10	RP11-1070N10.3	med	3	-0.0118608	0.0194129	0.541217
IP_10	PLCH2	med	8	-0.0197471	0.012579	0.11645
IP_10	AC004840.9	med	5	0.01205	0.0158863	0.448143
IP_10	CLDN15	med	3	0.0129273	0.0258149	0.616534
IP_10	ACAD9	med	4	-0.0548205	0.0365752	0.133915
IP_10	RNF10	med	8	-0.0183398	0.0202207	0.364416
IP_10	MEST	med	3	-0.0505301	0.0414238	0.222529
IP_10	HCAR3	med	9	0.0545306	0.0302199	0.071159
IP_10	TUBGCP5	med	4	0.0111859	0.0488125	0.818744
IP_10	RP11-341N2.1	med	3	-0.011007	0.0172726	0.523963
IP_10	C7orf26	med	3	-0.00949616	0.021198	0.654171
IP_10	NSMAF	med	6	0.0234233	0.0186573	0.209316
IP_10	POMT1	med	3	0.00967581	0.0247332	0.695644
IP_10	ZNF232	med	4	-0.00882263	0.0280721	0.753305
IP_10	RP11-293M10.5	med	4	-0.00639895	0.0231816	0.78252
IP_10	RAB34	med	4	0.0162643	0.0306162	0.595259
IP_10	ARHGEF18	med	4	-0.0396293	0.0495112	0.423473
IP_10	UBAC1	med	4	0.00966178	0.0299229	0.746779
IP_10	TAS2R60	med	3	0.0657754	0.0437887	0.133069
IP_10	AC007952.5	med	3	-0.0109227	0.0281383	0.697883
IP_10	IDO1	med	6	-0.0171168	0.0254264	0.500826
IP_10	PHYH	med	8	0.0103579	0.0137462	0.451143
IP_10	ASCC3	med	4	0.0509959	0.0377891	0.177182
IP_10	RHOU	med	12	-0.0254066	0.0204676	0.214492
IP_10	ZFP1	med	8	-0.00170775	0.0163824	0.916976
IP_10	TCF25	med	3	-0.00923856	0.0301881	0.759579
IP_10	ATOH8	med	14	-0.00462061	0.0109794	0.67387
IP_10	AC009404.2	med	3	-0.00819822	0.0545066	0.880443
IP_10	TRBV19	med	4	0.0110257	0.0301889	0.714945
IP_10	TBC1D9B	med	10	-0.00340208	0.012178	0.779967
IP_10	RP11-122G18.5	med	5	-0.0126422	0.0352168	0.719609
IP_10	DIXDC1	med	4	0.0180736	0.0277477	0.514818
IP_10	SPTBN5	med	6	0.0102483	0.0172172	0.551686
IP_10	DGCR8	med	9	0.0190659	0.013352	0.153308
IP_10	DHX38	med	3	0.0124812	0.0282586	0.658721
IP_10	DIP2C	med	6	0.0482814	0.035464	0.17338
IP_10	AC005077.14	med	8	0.0198669	0.020786	0.339183
IP_10	SEL1L3	med	6	0.0259066	0.0213186	0.224284
IP_10	RPL9P33	med	3	-0.0194454	0.0495327	0.694633
IP_10	PAPD5	med	3	-0.030796	0.0355798	0.386738
IP_10	CDRT15P1	med	6	-0.0222063	0.0190956	0.244868
IP_10	ROBO3	med	8	0.00980666	0.0148886	0.510108
IP_10	TMEM175	med	3	0.00606783	0.0509022	0.905112
IP_10	DHRS1	med	17	0.00884432	0.0113332	0.435163
IP_10	HAUS4	med	15	-0.0130479	0.0153833	0.396335
IP_10	LPAR1	med	26	-0.0163283	0.0102474	0.11107
IP_10	CAMSAP1	med	3	-0.0890945	0.0497537	0.0733399
IP_10	CDC42BPB	med	7	0.0396366	0.0231759	0.0872193
IP_10	TRGV5	med	9	0.0139847	0.0150675	0.353335
IP_10	ASLP1	med	3	-0.0675112	0.0323616	0.0369651
IP_10	CYB5R2	med	9	0.0134367	0.0148519	0.365616
IP_10	RP11-713P17.3	med	4	-0.0431362	0.0358875	0.229369
IP_10	NMT1	med	4	-0.00654118	0.0387791	0.86605
IP_10	CTGLF12P	med	3	0.0313268	0.0352332	0.373935
IP_10	RILPL1	med	4	0.0316383	0.0465758	0.496957
IP_10	ITGB3BP	med	7	0.0125726	0.0154502	0.415788
IP_10	AP3B2	med	8	0.0175153	0.0163178	0.283097
IP_10	RP11-31F19.1	med	3	0.0873541	0.0610954	0.152775
IP_10	SIK1	med	3	-0.0163109	0.0555684	0.769119
IP_10	MTHFR	med	13	-0.00473412	0.0103938	0.648768
IP_10	PRDX6	med	10	-0.0104238	0.026653	0.695729
IP_10	SERAC1	med	8	0.000593526	0.0208528	0.977293
IP_10	RP11-517P14.2	med	3	0.0260529	0.0461878	0.57271
IP_10	TGM2	med	3	-0.0254225	0.0560115	0.649916
IP_10	MYO1C	med	3	-0.019553	0.0577261	0.73482
IP_10	NDUFS2	med	3	0.0322755	0.0260015	0.214497
IP_10	PDXDC2P	med	7	0.0109695	0.0243237	0.652003
IP_10	RP11-459O1.2	med	14	-0.0101	0.0175814	0.56565
IP_10	MAPK8	med	3	-0.00490401	0.0265242	0.853317
IP_10	AFG3L1P	med	3	-0.0603543	0.0453745	0.183473
IP_10	PLD2	med	5	-0.00297272	0.0138025	0.829474
IP_10	CTD-2306M10.1	med	5	-0.0580077	0.0411943	0.159086
IP_10	FAM89A	med	7	0.0243327	0.0156857	0.120838
IP_10	CCDC88B	med	14	0.0347882	0.0122008	0.00435393
IP_10	IFITM2	med	3	0.0383322	0.0364983	0.293605
IP_10	PLEKHH2	med	9	-0.0123551	0.0213241	0.562321
IP_10	GPD2	med	4	0.000380263	0.0224863	0.986508
IP_10	DPY19L2	med	5	0.0199014	0.0251069	0.42797
IP_10	ZCCHC14	med	5	0.0740796	0.0429906	0.0848602
IP_10	GRHL1	med	3	0.0294561	0.0295644	0.319086
IP_10	PROK2	med	11	-0.00739871	0.014086	0.599408
IP_10	USP12-AS2	med	3	-0.0285329	0.0424939	0.501929
IP_10	CENPBD1	med	4	-0.0293262	0.0215679	0.173919
IP_10	SLC2A9	med	4	0.0205957	0.0251822	0.413433
IP_10	TIFA	med	3	0.0062688	0.0555835	0.910204
IP_10	RP11-476D10.1	med	19	-0.00297542	0.0120284	0.804625
IP_10	CYP1B1	med	11	0.0246672	0.0182595	0.176719
IP_10	NME6	med	5	-0.00919494	0.0215957	0.670271
IP_10	AC092580.4	med	3	0.0993633	0.0830653	0.231616
IP_10	AKD1	med	5	0.0260005	0.02035	0.201368
IP_10	F13A1	med	9	0.0191948	0.0183379	0.295227
IP_10	PET112	med	8	-0.0224179	0.0205761	0.275928
IP_10	SGCB	med	3	-0.035729	0.0387624	0.356662
IP_10	OR10AA1P	med	3	0.00849189	0.0364238	0.815652
IP_10	IRF2BPL	med	12	-0.0150536	0.0175268	0.3904
IP_10	SUV420H2	med	3	-0.0181201	0.0605059	0.764577
IP_10	AP006621.1	med	13	-0.0362398	0.0162517	0.0257539
IP_10	CORO1C	med	6	-0.0132624	0.0175029	0.448617
IP_10	GHITM	med	6	0.01466	0.0399235	0.713469
IP_10	GPN3	med	16	0.029682	0.0160599	0.064573
IP_10	SNX7	med	3	-0.0181346	0.041278	0.660423
IP_10	TRIM69	med	4	0.00470204	0.0198758	0.81299
IP_10	LINC00205	med	3	-0.0235309	0.0387549	0.543737
IP_10	PRNP	med	4	0.0123408	0.0276318	0.655153
IP_10	NBL1	med	12	0.0083456	0.0161808	0.606013
IP_10	SDCCAG3	med	4	0.0174772	0.0189914	0.35743
IP_10	ARG1	med	5	0.0264931	0.0155817	0.0890791
IP_10	ZNF256	med	3	0.0754913	0.0388552	0.0520293
IP_10	ARHGAP32	med	8	0.00494177	0.0274882	0.857327
IP_10	KISS1R	med	3	-0.0244666	0.0211375	0.247068
IP_10	RP11-960L18.1	med	4	-0.0060977	0.0227936	0.789071
IP_10	CTD-3214H19.6	med	4	0.0360672	0.0182275	0.0478473
IP_10	PRR24	med	13	-0.00641601	0.0135756	0.63649
IP_10	RNF175	med	4	0.0010604	0.0216933	0.961014
IP_10	EPPK1	med	5	0.0177528	0.0238718	0.457075
IP_10	UBR1	med	4	-0.0451748	0.0637112	0.478289
IP_10	C7orf25	med	11	0.0173771	0.0130685	0.183618
IP_10	DEPDC7	med	3	0.00975719	0.0268367	0.716174
IP_10	SMYD4	med	4	-0.000520643	0.0244047	0.982979
IP_10	C19orf54	med	4	-0.0433765	0.0200759	0.0307237
IP_10	ATRAID	med	7	-0.00577585	0.0205847	0.779025
IP_10	SLC9A3R1	med	3	0.0160849	0.0311738	0.605872
IP_10	TFG	med	14	-0.00449948	0.0188889	0.81172
IP_10	EMB	med	3	-0.0726333	0.0373772	0.0519856
IP_10	ENO3	med	4	0.0704146	0.0357141	0.0486531
IP_10	TCEA3	med	3	0.102602	0.0291858	0.000438976
IP_10	RP11-61O1.1	med	3	0.00294383	0.0465229	0.949546
IP_10	LILRB4	med	8	-8.463e-06	0.0153943	0.999561
IP_10	NRG1	med	25	0.0120223	0.0114251	0.292677
IP_10	SNCA	med	3	0.0372606	0.0292706	0.203028
IP_10	CCDC50	med	6	0.0217366	0.0199713	0.276423
IP_10	RP11-448G15.3	med	4	0.0398062	0.0254871	0.118331
IP_10	C7orf34	med	7	0.000924059	0.0151499	0.951364
IP_10	PSMB8	med	3	0.080048	0.0346331	0.0208156
IP_10	NCAPD2	med	10	-0.00638272	0.0142893	0.655107
IP_10	FBRSL1	med	4	-0.0195447	0.0250752	0.435718
IP_10	GM2A	med	18	-0.0217525	0.0136156	0.110129
IP_10	PELI3	med	3	-0.013652	0.0278912	0.624506
IP_10	MRS2	med	4	0.0297542	0.0223989	0.184054
IP_10	SEMG1	med	4	0.00162556	0.0214788	0.939672
IP_10	PTPN12	med	13	-0.0179704	0.0163482	0.271666
IP_10	SLC22A17	med	3	-0.0159062	0.0273805	0.561286
IP_10	VPS33B	med	6	-0.0163368	0.018541	0.378253
IP_10	PRELID1	med	8	-0.0255071	0.0219857	0.245981
IP_10	HLA-DQB1-AS1	med	10	0.00362813	0.0290326	0.900549
IP_10	ZNF260	med	3	-0.0232039	0.0507379	0.647435
IP_10	RP11-745O10.2	med	8	0.00372195	0.0160906	0.817072
IP_10	BMP8A	med	4	-0.0249953	0.0258385	0.333362
IP_10	DDX5	med	4	-0.0100024	0.0148539	0.500702
IP_10	RP11-399O19.8	med	4	-0.0153476	0.028657	0.592261
IP_10	RBM47	med	6	0.0242276	0.0325299	0.456405
IP_10	RP11-360F5.3	med	7	-0.00545619	0.0247571	0.825568
IP_10	ESRG	med	11	-0.0146929	0.0141955	0.30065
IP_10	C17orf75	med	6	0.00351559	0.0173343	0.839282
IP_10	NDUFAF6	med	3	-0.0270087	0.0310595	0.384531
IP_10	ZNF493	med	11	-0.0126133	0.0197286	0.522601
IP_10	PSPHP1	med	9	-0.037787	0.0286221	0.186767
IP_10	PMM2	med	5	-0.0629765	0.041226	0.126614
IP_10	ECHDC3	med	9	-0.00895444	0.0150915	0.552951
IP_10	SLC22A18	med	5	0.0128031	0.0224591	0.568635
IP_10	PTGER4	med	8	-0.0163415	0.0228228	0.473981
IP_10	CCDC15	med	5	-0.00980054	0.0241511	0.684889
IP_10	DNM1P46	med	5	0.0156523	0.0249682	0.530732
IP_10	C9orf123	med	7	-0.0177009	0.0263323	0.501449
IP_10	RP3-395M20.8	med	5	-0.0273989	0.0383639	0.475113
IP_10	SYN2	med	4	-0.0281935	0.0322537	0.382054
IP_10	GTF2IRD2B	med	3	0.0605328	0.0386708	0.117504
IP_10	MRPL28	med	3	-0.0244279	0.0657674	0.710318
IP_10	ABT1	med	4	0.00895597	0.022038	0.684458
IP_10	SMAP1	med	13	-0.0159499	0.0160059	0.319007
IP_10	GCNT2	med	8	0.0050476	0.0209716	0.809797
IP_10	EXTL2	med	3	0.0210892	0.0177348	0.234382
IP_10	TRBV6-7	med	8	-0.00934521	0.0238217	0.694837
IP_10	MAP2K5	med	9	0.0245586	0.0214639	0.252549
IP_10	ITIH2	med	3	-0.0126125	0.0315082	0.688941
IP_10	SMPD2	med	6	-0.0287473	0.0180532	0.111302
IP_10	TIPIN	med	3	0.00664996	0.0561374	0.905704
IP_10	TG	med	4	0.0523297	0.0318995	0.10091
IP_10	KRT72	med	18	-0.0241663	0.0120354	0.0446499
IP_10	CTD-2324F15.2	med	8	-0.00840534	0.0183939	0.647697
IP_10	TRBV7-1	med	13	-0.0119951	0.0168679	0.477009
IP_10	AC058791.2	med	3	0.00265856	0.0297942	0.928898
IP_10	ANTXR2	med	5	-0.0568284	0.0264024	0.0313665
IP_10	CD27-AS1	med	16	0.00573623	0.0117258	0.624704
IP_10	PLD1	med	4	0.0197128	0.0302162	0.514147
IP_10	FUOM	med	6	0.0602253	0.0340631	0.0770525
IP_10	RP11-37B2.1	med	13	-0.00344055	0.0184617	0.852161
IP_10	TRIP6	med	6	0.0241753	0.0211969	0.254073
IP_10	VNN2	med	15	0.0130749	0.0105849	0.216738
IP_10	RP11-276A18.2	med	3	-0.110604	0.0467559	0.0180024
IP_10	LTBP4	med	4	-0.0500239	0.0258061	0.0525686
IP_10	SLFN12L	med	5	0.0438963	0.0285506	0.124173
IP_10	GTF2IP1	med	4	-0.0162767	0.0330377	0.622246
IP_10	BTNL8	med	5	-0.00203246	0.0107418	0.849928
IP_10	CYP2U1	med	3	-0.00598263	0.0271149	0.825373
IP_10	SCARB2	med	4	0.139711	0.0296517	2.45615e-06
IP_10	SPECC1L	med	3	-0.0278616	0.0702254	0.691555
IP_10	DNAI2	med	5	0.0109557	0.0529246	0.836006
IP_10	DFFA	med	5	0.0310266	0.0237782	0.191949
IP_10	TRBV28	med	14	-0.0081018	0.0148722	0.585919
IP_10	KIAA1467	med	3	0.00859757	0.0364578	0.81357
IP_10	B3GNTL1	med	7	-0.000405991	0.0175353	0.981528
IP_10	AC068039.4	med	7	0.0223003	0.0178317	0.211079
IP_10	WDR45B	med	4	0.0392445	0.0236994	0.0977358
IP_10	SLC39A10	med	5	0.0162282	0.0202747	0.423468
IP_10	CELA1	med	8	-0.0201855	0.018957	0.286963
IP_10	TRIM37	med	16	-0.0142929	0.0150354	0.341797
IP_10	CD1E	med	6	0.0216919	0.0240833	0.367746
IP_10	RP13-25N22.1	med	5	-0.0148198	0.0194786	0.446762
IP_10	ITGB1BP1	med	10	0.0477931	0.0204064	0.0191772
IP_10	CHPT1	med	11	-0.00786611	0.0106223	0.45898
IP_10	CISD1	med	15	-0.0080191	0.0126818	0.527171
IP_10	OPN3	med	6	0.0185488	0.018019	0.303292
IP_10	COL18A1	med	14	-0.00830985	0.0109323	0.447183
IP_10	MBNL2	med	3	0.0180252	0.0624285	0.772785
IP_10	TREML5P	med	7	-0.00102028	0.0162277	0.949868
IP_10	KLRC3	med	12	0.0195631	0.0153541	0.202617
IP_10	SYNM	med	17	-0.000323844	0.0113935	0.977324
IP_10	CTD-2017D11.1	med	6	0.000896061	0.0165456	0.95681
IP_10	TSPYL5	med	6	-0.0319425	0.0236121	0.176119
IP_10	LINC00324	med	11	0.000939527	0.0165993	0.954863
IP_10	LY96	med	9	-0.0202736	0.0211242	0.337189
IP_10	DOPEY1	med	9	-0.00961791	0.0178731	0.590492
IP_10	AKR1C2	med	12	0.00213135	0.0164181	0.896711
IP_10	KPNA3	med	5	-0.028903	0.0427357	0.498837
IP_10	DHRS4	med	4	-0.0631541	0.0399772	0.114164
IP_10	TP53I3	med	17	-0.0167817	0.0153352	0.273813
IP_10	LAMTOR5	med	3	0.0303332	0.0280834	0.280093
IP_10	GLB1L	med	8	0.0453022	0.0294892	0.124482
IP_10	ENTPD3-AS1	med	3	-0.0278475	0.0291004	0.338596
IP_10	RP11-5K23.3	med	3	0.0242445	0.0192061	0.206828
IP_10	MERTK	med	15	-0.00356561	0.0122362	0.770747
IP_10	CX3CR1	med	7	0.0289111	0.0238911	0.226233
IP_10	TTYH2	med	4	0.0132357	0.0250583	0.597362
IP_10	PMS2CL	med	3	-0.0895572	0.0419538	0.0327888
IP_10	GNB1L	med	6	0.00667964	0.0155213	0.666939
IP_10	PRKAB1	med	15	0.00220857	0.0112111	0.843829
IP_10	METTL9	med	3	0.0353971	0.0224838	0.115409
IP_10	CTBP1-AS1	med	3	0.0568672	0.0325407	0.0805386
IP_10	RAB4A	med	3	-0.0222126	0.0370183	0.548476
IP_10	CYTIP	med	3	0.116758	0.0786464	0.137652
IP_10	RP11-973H7.1	med	5	0.00960214	0.0233606	0.681043
IP_10	ZNF702P	med	13	0.00644334	0.016294	0.692517
IP_10	DTX2	med	12	-0.00134632	0.015929	0.932643
IP_10	NOV	med	4	-0.0125325	0.0272137	0.645143
IP_10	PDCD6	med	4	-0.000381156	0.0278084	0.989064
IP_10	NSUN5P2	med	10	-0.00730135	0.0227505	0.748263
IP_10	FCRLA	med	4	0.0600437	0.0521326	0.249424
IP_10	MAGEF1	med	3	0.0183826	0.022107	0.405675
IP_10	TP53INP1	med	5	-0.0168043	0.0247677	0.497469
IP_10	DTD2	med	3	0.0217733	0.0465515	0.639981
IP_10	FAM120B	med	10	0.0105484	0.0122675	0.389862
IP_10	ZFP82	med	14	-0.0151737	0.0140494	0.280132
IP_10	RP11-120K18.3	med	3	-0.0112926	0.0254571	0.657335
IP_10	LRRC16A	med	8	-0.0205648	0.0200719	0.305573
IP_10	ZNF713	med	3	-0.053178	0.0362169	0.142017
IP_10	PHF11	med	9	-0.0239831	0.0219497	0.274553
IP_10	AGAP4	med	8	-0.0153091	0.0185142	0.408303
IP_10	ABO	med	6	0.0432306	0.0245811	0.0786293
IP_10	CTSH	med	7	0.0146831	0.0197591	0.457418
IP_10	CIB1	med	14	0.0121965	0.0144925	0.400026
IP_10	GAS1	med	3	-0.0391619	0.0264724	0.139048
IP_10	ZHX2	med	5	-0.0168108	0.0202802	0.407144
IP_10	ARHGAP19	med	8	0.00680815	0.0139619	0.625816
IP_10	HINFP	med	4	-0.0284432	0.0191141	0.136732
IP_10	CDK19	med	3	-0.0884729	0.0496637	0.0748405
IP_10	RP11-697E2.7	med	3	0.00197189	0.0249915	0.93711
IP_10	PRSS23	med	3	-0.00836048	0.0539441	0.876834
IP_10	PISD	med	22	0.0282695	0.0118966	0.017489
IP_10	FAM101B	med	5	0.0119873	0.0298708	0.688195
IP_10	TMEM180	med	14	-0.013641	0.0174527	0.434449
IP_10	GSKIP	med	4	-0.0013955	0.013505	0.917699
IP_10	ARFGAP2	med	3	0.0319367	0.0336691	0.342851
IP_10	TRAPPC9	med	6	-0.0340955	0.0392644	0.3852
IP_10	RP11-672A2.4	med	5	0.000827186	0.0144204	0.954257
IP_10	TTC27	med	4	0.0217429	0.0192089	0.25767
IP_10	SEC23B	med	7	-0.0190805	0.0233585	0.414011
IP_10	GRAMD1A	med	6	-0.0195546	0.0186782	0.295135
IP_10	ADM	med	5	0.00404072	0.0206946	0.845193
IP_10	GSTZ1	med	8	-0.0110733	0.0191878	0.563869
IP_10	PICK1	med	15	-0.00789873	0.0143213	0.581267
IP_10	AGPAT4	med	4	-0.0225724	0.041825	0.589413
IP_10	ACP2	med	20	0.00932041	0.0135369	0.491125
IP_10	PDSS2	med	4	0.00808868	0.0248194	0.744499
IP_10	ZFP36L1	med	3	0.018196	0.0472993	0.700459
IP_10	GLRX	med	4	-0.0158531	0.0237002	0.503557
IP_10	RP1-153P14.8	med	12	-0.0112814	0.0153422	0.462145
IP_10	GLYATL2	med	3	-0.0405139	0.0277389	0.144141
IP_10	DAPK2	med	5	-0.0128798	0.0373082	0.729923
IP_10	GGNBP2	med	3	0.00421875	0.0169726	0.803699
IP_10	BLVRB	med	11	0.00953306	0.0157593	0.545235
IP_10	RP11-33B1.1	med	5	-0.000953619	0.0209769	0.96374
IP_10	CPT1B	med	4	0.0539922	0.0421288	0.199983
IP_10	BLVRA	med	14	0.000972797	0.015001	0.948294
IP_10	ZNF37BP	med	3	0.0198906	0.0472909	0.674046
IP_10	ZG16B	med	5	0.0108802	0.0189991	0.566867
IP_10	PSMB5	med	3	0.0277934	0.0207538	0.180507
IP_10	GSR	med	10	0.0233992	0.01728	0.175698
IP_10	HIGD2A	med	8	0.0306143	0.0133099	0.0214418
IP_10	TMEM184B	med	4	0.0318005	0.0216854	0.142526
IP_10	SERPINB9	med	7	0.0999889	0.0363544	0.00595241
IP_10	SYNE2	med	3	-0.00697192	0.0277981	0.801965
IP_10	BCR	med	7	-0.00406461	0.0160752	0.800384
IP_10	RIF1	med	4	-0.0154888	0.0535146	0.772252
IP_10	AUTS2	med	13	-0.00578847	0.0229447	0.800825
IP_10	SLC35A4	med	4	0.0153852	0.0197802	0.43668
IP_10	DPF2	med	4	-0.0428075	0.0244728	0.0802586
IP_10	ZNF175	med	10	-0.00843064	0.0184627	0.647936
IP_10	MTHFSD	med	7	0.00158668	0.018856	0.932939
IP_10	NUP43	med	18	-0.00352468	0.0117597	0.764386
IP_10	KHNYN	med	5	0.00174964	0.0177644	0.921542
IP_10	PIK3R1	med	3	0.0751763	0.0464476	0.105551
IP_10	GAS6-AS1	med	5	0.0185093	0.0255547	0.46888
IP_10	DECR2	med	8	0.0267189	0.0143227	0.062112
IP_10	SETD8	med	6	0.00554224	0.0216376	0.797843
IP_10	HEXIM2	med	4	-0.0406054	0.0408134	0.319783
IP_10	CUBN	med	13	-0.017135	0.016207	0.290394
IP_10	FAM108C1	med	11	0.0205956	0.014217	0.147433
IP_10	SLC22A5	med	13	-0.0386681	0.0142281	0.00657309
IP_10	CEP192	med	28	-0.00816557	0.0112631	0.46846
IP_10	ANKRD55	med	13	0.0137785	0.0128814	0.284779
IP_10	TNNC2	med	7	-0.0394284	0.0208794	0.0589736
IP_10	CCR3	med	11	-0.0516283	0.0138009	0.000183327
IP_10	PPIEL	med	3	-0.0409584	0.0263832	0.120556
IP_10	CYP2T2P	med	7	-0.0382861	0.0185834	0.039376
IP_10	NT5DC2	med	17	0.030472	0.0184478	0.0985771
IP_10	ASNS	med	11	-0.00177936	0.0126121	0.887804
IP_10	PDE4A	med	4	-0.0195459	0.0276769	0.480053
IP_10	ACO1	med	3	-0.0280503	0.0331965	0.398122
IP_10	RP11-981G7.2	med	5	0.0725733	0.0598126	0.224998
IP_10	EPS15	med	4	-0.0343254	0.0334673	0.305062
IP_10	TRIM10	med	4	-0.174242	0.0407101	1.86834e-05
IP_10	UBR5	med	4	0.000291173	0.0327006	0.992896
IP_10	ADAM17	med	3	0.0433645	0.0261461	0.097207
IP_10	OTUD3	med	6	-0.0347078	0.0328988	0.291432
IP_10	SSU72	med	6	0.00210366	0.0137186	0.878128
IP_10	HNRPLL	med	4	0.0218078	0.0329534	0.508114
IP_10	TRIB2	med	7	-0.00899827	0.0178188	0.613568
IP_10	CTNNB1	med	4	-0.0362036	0.0256337	0.157849
IP_10	D2HGDH	med	8	-0.0220797	0.0355523	0.534567
IP_10	ENTPD6	med	5	-0.0200872	0.0261443	0.442296
IP_10	GSTM4	med	11	-0.00195493	0.0145852	0.893375
IP_10	ZMYM5	med	3	-0.0602517	0.0605266	0.319514
IP_10	HLCS	med	6	-0.0124624	0.0178713	0.485589
IP_10	TMCC3	med	4	-0.0302926	0.0221679	0.17178
IP_10	IGKV2D-29	med	3	0.0434561	0.0300604	0.148282
IP_10	ZNF354A	med	11	-0.0314543	0.0165105	0.0567661
IP_10	MRPL50	med	3	0.0182492	0.0310514	0.556727
IP_10	UBXN11	med	3	-0.0324527	0.0299807	0.279052
IP_10	GJB6	med	3	-0.032746	0.0195585	0.094079
IP_10	TRAF3IP2	med	8	0.000536057	0.0193239	0.977869
IP_10	MRGBP	med	3	0.0795318	0.0404575	0.0493205
IP_10	TUBB4A	med	3	0.051359	0.0838002	0.539959
IP_10	GLIS3	med	3	0.0499242	0.0538261	0.353662
IP_10	AGTRAP	med	4	0.0276481	0.0256418	0.280924
IP_10	SEC24D	med	3	0.0185135	0.0620841	0.76555
IP_10	FRY	med	3	-0.0989883	0.0281491	0.000437148
IP_10	ALDH1A1	med	7	-0.00380356	0.0186273	0.838203
IP_10	MKI67IP	med	3	-0.0159497	0.033133	0.630244
IP_10	AKR1C7P	med	3	0.0374722	0.0232878	0.107597
IP_10	DHRS9	med	6	0.0228082	0.0198529	0.250613
IP_10	LIN7A	med	4	0.0579195	0.0363203	0.110782
IP_10	MEAF6	med	8	0.000754011	0.00831265	0.927726
IP_10	EFHD2	med	5	-0.00597042	0.0134882	0.658026
IP_10	HLA-DPA1	med	8	-0.02929	0.0262681	0.264833
IP_10	ACTR5	med	9	-0.0121386	0.0179132	0.498004
IP_10	CXCR7	med	4	0.0877211	0.051416	0.0879888
IP_10	PLA2G7	med	6	0.0104381	0.0232279	0.653158
IP_10	SNAPC1	med	3	0.00131274	0.0381792	0.972571
IP_10	PCGF3	med	8	-0.0138486	0.0218717	0.526621
IP_10	NT5M	med	9	0.0292869	0.0175586	0.0953255
IP_10	SIGLEC17P	med	3	0.0167611	0.0686717	0.807173
IP_10	KLHL24	med	3	0.0409697	0.0298243	0.169534
IP_10	GSDMD	med	4	-0.0100163	0.0255946	0.695542
IP_10	G2E3	med	3	-0.042322	0.0494603	0.392177
IP_10	FAM86B3P	med	3	0.0924468	0.036423	0.0111443
IP_10	RNPEP	med	16	0.000649388	0.0150976	0.965692
IP_10	GCHFR	med	7	0.00623862	0.0281135	0.824386
IP_10	C15orf57	med	11	0.00151548	0.0180264	0.933001
IP_10	RALGAPA2	med	3	-0.0238915	0.0600804	0.690882
IP_10	CSNK1G2	med	4	0.0772371	0.0404515	0.0562135
IP_10	PCNT	med	7	-0.0330827	0.0195505	0.0906151
IP_10	RP11-44F14.8	med	5	-0.00800358	0.0191523	0.676026
IP_10	POMZP3	med	16	0.0247502	0.0106627	0.0202763
IP_10	GNPDA2	med	3	0.0326894	0.0435762	0.453154
IP_10	SPSB1	med	4	-0.0115408	0.0239975	0.630574
IP_10	DDX12P	med	4	-0.0961807	0.0391873	0.0141126
IP_10	TOX2	med	5	0.00839464	0.0274579	0.759812
IP_10	XRN2	med	13	1.56027e-05	0.00932188	0.998665
IP_10	ZNF181	med	4	-0.0160997	0.0193968	0.406528
IP_10	EXOSC6	med	20	-0.00359831	0.0114376	0.753063
IP_10	ZNF33B	med	7	0.00460861	0.0237371	0.846057
IP_10	SCML4	med	11	-0.00768658	0.0186318	0.679936
IP_10	EHBP1L1	med	3	0.0890604	0.0528642	0.0920462
IP_10	CCDC102A	med	4	-0.00348959	0.013205	0.791578
IP_10	C8orf46	med	9	-0.000941639	0.0191187	0.960718
IP_10	LINC00639	med	6	0.0180874	0.0229685	0.430998
IP_10	C9orf3	med	3	-0.025431	0.0389915	0.51426
IP_10	CAST	med	10	-0.0276384	0.0127132	0.029706
IP_10	RP1-151B14.9	med	3	-0.0529641	0.0226354	0.0192901
IP_10	SNAPC5	med	4	0.0146571	0.0493265	0.766357
IP_10	NOP16	med	3	-0.00845873	0.0327011	0.795892
IP_10	SLC1A5	med	3	-0.0201393	0.0372597	0.588844
IP_10	GUSBP3	med	6	0.0437738	0.0265075	0.0986613
IP_10	TBC1D14	med	5	0.00865182	0.0203245	0.670337
IP_10	SRPK1	med	4	0.0194196	0.0228601	0.395605
IP_10	ZNF772	med	7	-0.0361864	0.0168248	0.0314939
IP_10	GOT2	med	4	-0.00158239	0.0226302	0.944254
IP_10	ASGR1	med	3	-0.0829512	0.0477881	0.082597
IP_10	BAG1	med	3	-0.027235	0.0342576	0.426609
IP_10	DLL1	med	6	0.0174189	0.0182971	0.341095
IP_10	PRG4	med	5	0.0222253	0.0300281	0.459209
IP_10	OTOF	med	5	0.0429065	0.0279427	0.124656
IP_10	CDC42SE1	med	19	0.0090949	0.0164002	0.579195
IP_10	LILRB1	med	9	-0.00111133	0.0151202	0.941409
IP_10	RP11-434C1.1	med	7	0.00791526	0.0202873	0.696419
IP_10	BBS2	med	21	0.00782032	0.00877579	0.372862
IP_10	PGM5	med	15	0.0165828	0.0123246	0.178464
IP_10	H3F3A	med	4	0.00279802	0.0218952	0.898314
IP_10	NEK3	med	4	0.000214471	0.0261061	0.993445
IP_10	CD47	med	13	0.031632	0.0163767	0.0534179
IP_10	B3GAT1	med	6	0.00712576	0.0171294	0.677414
IP_10	BICD1	med	3	0.00535479	0.0443571	0.903913
IP_10	PQLC3	med	6	-0.0337384	0.0149509	0.0240322
IP_10	IGLV4-60	med	8	0.0182592	0.0144749	0.207152
IP_10	CD9	med	10	-0.00517835	0.0213601	0.808447
IP_10	IARS	med	3	0.00513833	0.0204361	0.801479
IP_10	FAM26F	med	18	0.0139691	0.00932262	0.134026
IP_10	PPP1CB	med	10	0.0133208	0.0151153	0.378165
IP_10	ST20	med	12	0.000374681	0.0149378	0.979989
IP_10	TRBJ2-2P	med	3	-0.000591481	0.0211267	0.977665
IP_10	GDI2	med	11	-0.0273934	0.0181306	0.130816
IP_10	RP11-290F20.3	med	5	0.0113254	0.0236688	0.632298
IP_10	FPGT	med	3	-0.00389015	0.0261508	0.881744
IP_10	DYM	med	4	0.00655162	0.0292858	0.822981
IP_10	UGCG	med	4	-0.00660869	0.0393568	0.866648
IP_10	FOPNL	med	3	-0.0249366	0.0247402	0.313486
IP_10	TSPAN4	med	8	-0.0170227	0.017235	0.323306
IP_10	DNPH1	med	8	-0.00206419	0.0148904	0.889746
IP_10	TMEM88	med	4	0.058072	0.0495311	0.241022
IP_10	SLC1A7	med	9	-0.0286301	0.0222291	0.19776
IP_10	FRAT2	med	11	-0.00264443	0.0169239	0.875833
IP_10	NPLOC4	med	4	-0.058864	0.0386372	0.127632
IP_10	PRMT6	med	16	-0.00463142	0.0124835	0.710635
IP_10	RP13-977J11.2	med	5	0.00547691	0.0269047	0.838692
IP_10	LMAN1	med	3	-0.0113888	0.0235339	0.628435
IP_10	PTPRN	med	4	0.0169301	0.0191819	0.377448
IP_10	STOML1	med	4	-0.00513891	0.0211567	0.808085
IP_10	RP11-277P12.20	med	5	-0.0374033	0.0310596	0.228496
IP_10	SLC18A1	med	5	0.0211093	0.0173664	0.224165
IP_10	ULK4	med	10	-0.00256877	0.0163029	0.874799
IP_10	STK11	med	3	0.0181898	0.0283658	0.521355
IP_10	RTKN2	med	10	-0.0324661	0.0191961	0.0907819
IP_10	MARC1	med	11	-0.0038667	0.0180046	0.829953
IP_10	AC078883.3	med	5	0.010602	0.0324691	0.744026
IP_10	KLC1	med	5	0.0129083	0.0234027	0.581241
IP_10	WDFY2	med	10	0.0138758	0.0162711	0.393776
IP_10	U6	med	18	0.00567011	0.0176339	0.747797
IP_10	MEI1	med	11	-0.0049265	0.018378	0.788649
IP_10	RP11-75L1.2	med	3	-0.0362516	0.0482085	0.452066
IP_10	ORAI2	med	7	0.00892637	0.0156695	0.568905
IP_10	NTMT1	med	3	0.0969623	0.0565363	0.0863372
IP_10	C11orf80	med	6	-0.0158882	0.0156422	0.309757
IP_10	RP11-644F5.10	med	15	0.0088913	0.00792925	0.262148
IP_10	CALU	med	3	-0.00121708	0.0327613	0.970365
IP_10	ASPDH	med	3	-0.0788987	0.033612	0.0189082
IP_10	S100Z	med	5	0.0101594	0.030702	0.740719
IP_10	SRR	med	8	0.00879582	0.0190272	0.643883
IP_10	ANK3	med	13	0.0159683	0.0195899	0.414998
IP_10	NAA16	med	3	0.0120045	0.0405795	0.767363
IP_10	ACOX1	med	21	0.0020408	0.0133987	0.87894
IP_10	GUCY1B2	med	10	0.00683961	0.0142315	0.630804
IP_10	PSEN2	med	3	-0.00871656	0.0359893	0.808626
IP_10	RP3-430N8.8	med	3	0.00426606	0.0506189	0.932835
IP_10	LINC00085	med	4	-0.0251035	0.0358489	0.483767
IP_10	BLMH	med	6	0.132315	0.0458211	0.00388137
IP_10	PIGB	med	4	0.0077728	0.0285995	0.78579
IP_10	ST14	med	9	-0.00434279	0.0251433	0.86287
IP_10	TMEM194A	med	4	-0.00319337	0.00889332	0.719539
IP_10	TTC3	med	9	0.0371297	0.0212577	0.0806988
IP_10	CD302	med	12	0.00963909	0.0194165	0.619586
IP_10	IRS2	med	3	-0.0552123	0.0602127	0.359167
IP_10	RP11-77P16.4	med	4	0.00200908	0.0243414	0.934219
IP_10	RMI2	med	12	-0.0502699	0.0163543	0.0021135
IP_10	USP36	med	13	0.0123238	0.015147	0.41587
IP_10	MGME1	med	9	0.00808786	0.0109046	0.458273
IP_10	CTD-2260A17.1	med	4	0.0418201	0.0209562	0.0459782
IP_10	SETD4	med	4	0.00305642	0.0212839	0.885814
IP_10	MS4A6A	med	9	0.00603449	0.0179719	0.737041
IP_10	CRELD2	med	10	-0.0230312	0.0123373	0.0619297
IP_10	TMTC4	med	5	0.0234978	0.0160371	0.142864
IP_10	RP1-80N2.2	med	5	0.00571196	0.0399158	0.886211
IP_10	CSK	med	6	0.0479175	0.0224418	0.0327457
IP_10	SNAI3	med	6	-0.00710484	0.0179225	0.691795
IP_10	ATP6V1D	med	5	0.0484946	0.0302962	0.109448
IP_10	AC005562.1	med	3	-0.00781121	0.0529722	0.88277
IP_10	KIAA1430	med	5	-0.0325426	0.0171809	0.0582099
IP_10	RP11-5N23.3	med	4	-0.052178	0.0401159	0.193368
IP_10	FAM215B	med	4	0.0006483	0.0203859	0.97463
IP_10	PTGDR	med	8	-0.0378231	0.0201737	0.0608104
IP_10	MYO16	med	6	0.0197259	0.0179775	0.272531
IP_10	MMP24-AS1	med	3	-0.00273731	0.0224974	0.903159
IP_10	GATAD2A	med	12	-0.0344471	0.017325	0.0467795
IP_10	ECHS1	med	4	0.00430927	0.0283579	0.879218
IP_10	CERS3	med	7	0.000653393	0.030557	0.98294
IP_10	HSF2	med	8	-0.0221816	0.0161837	0.170496
IP_10	MYOF	med	6	0.0332812	0.0246966	0.177786
IP_10	IGLV1-41	med	3	-0.0207678	0.0203598	0.30771
IP_10	IL11RA	med	8	-0.0118831	0.0132944	0.371408
IP_10	AC007278.3	med	13	0.0252946	0.017769	0.154584
IP_10	ZFAS1	med	5	0.0124021	0.0302121	0.681439
IP_10	PCYOX1L	med	12	0.00578389	0.0154496	0.708129
IP_10	UBE2G2	med	4	0.0057953	0.0191827	0.762567
IP_10	LOC440461	med	3	-0.0121778	0.0284354	0.66846
IP_10	SLC20A1	med	17	0.015429	0.0152909	0.31296
IP_10	MCEE	med	4	0.0198219	0.0227002	0.382552
IP_10	KIAA1598	med	17	-0.00723451	0.00902516	0.422788
IP_10	RIN1	med	7	-0.000498155	0.0173531	0.977098
IP_10	CYB5R1	med	6	0.0224546	0.0180089	0.212449
IP_10	CTD-2616J11.4	med	3	0.026999	0.0324384	0.405231
IP_10	THUMPD1	med	5	-0.0121501	0.0296695	0.682163
IP_10	PRUNE2	med	16	0.0108673	0.0123722	0.379747
IP_10	WDR55	med	12	-0.0196096	0.0163266	0.229719
IP_10	ZNF197	med	8	-0.00150953	0.0159977	0.924824
IP_10	SLC48A1	med	9	0.0114017	0.0170184	0.50288
IP_10	JARID2	med	9	-0.00421929	0.0221766	0.849107
IP_10	EMP1	med	3	-0.0189823	0.0425316	0.655373
IP_10	SIRPA	med	6	-0.0199948	0.0317293	0.528583
IP_10	RPL8	med	7	-0.0127824	0.013257	0.334944
IP_10	EPS15L1	med	3	0.0814413	0.0711134	0.252113
IP_10	SEPW1	med	3	-0.00410944	0.0194706	0.832841
IP_10	NUCB1	med	6	-0.0298824	0.0212426	0.15951
IP_10	CACNG6	med	3	-0.0957146	0.0460947	0.0378499
IP_10	AC093495.4	med	3	0.0127068	0.0250925	0.612576
IP_10	PRMT5	med	4	0.0452788	0.0251198	0.0714645
IP_10	RP11-398F12.1	med	4	0.0144406	0.0283832	0.610911
IP_10	RGMB	med	13	-0.0138812	0.0188636	0.461809
IP_10	AC073115.6	med	3	0.0408956	0.0320657	0.202179
IP_10	SUSD1	med	15	0.0212953	0.015402	0.166776
IP_10	RUNDC3B	med	4	-0.0333479	0.0375927	0.375032
IP_10	TMC4	med	7	0.00835537	0.0237542	0.725031
IP_10	WIPI2	med	11	-0.0160845	0.0178499	0.367537
IP_10	VPS53	med	12	0.0156613	0.0123448	0.204564
IP_10	RFPL4A	med	7	-0.0103716	0.0196671	0.597946
IP_10	C1orf115	med	13	-0.0153421	0.0141557	0.278447
IP_10	VNN1	med	21	0.00652291	0.0117322	0.578222
IP_10	SYTL2	med	15	0.0164514	0.0185726	0.375731
IP_10	TRIM24	med	7	-0.0236533	0.0227387	0.298237
IP_10	CR1	med	3	0.00792088	0.0286106	0.781894
IP_10	ITFG2	med	4	-0.0252641	0.0261355	0.333715
IP_10	ST3GAL6	med	5	0.00239974	0.0487416	0.960733
IP_10	GPR68	med	3	0.040021	0.0336854	0.234801
IP_10	ZNF66P	med	4	-0.03779	0.0296522	0.202507
IP_10	CEPT1	med	7	-0.0187105	0.0362798	0.606045
IP_10	SNAPC4	med	3	-0.00407558	0.0198084	0.836987
IP_10	CSNK1E	med	8	0.00352938	0.0324305	0.913338
IP_10	C4BPA	med	6	-0.00490252	0.0183431	0.789262
IP_10	USP22	med	3	-0.0229681	0.027388	0.401684
IP_10	NBR2	med	3	0.00721141	0.0245008	0.768503
IP_10	NSUN6	med	6	0.00417724	0.0208683	0.841347
IP_10	PALM	med	3	0.0105166	0.0272182	0.699214
IP_10	FNIP2	med	4	0.0216958	0.021261	0.307515
IP_10	CLIC4	med	3	0.00162302	0.0290285	0.955412
IP_10	IL18RAP	med	22	-0.0037241	0.0113313	0.742416
IP_10	ZCRB1	med	5	-0.019723	0.0254983	0.439225
IP_10	GLRX5	med	5	0.0178427	0.0212948	0.402094
IP_10	TBC1D8	med	8	0.027788	0.0218089	0.202608
IP_10	FAM126A	med	4	-0.0769388	0.0475625	0.105741
IP_10	MLLT6	med	3	0.00207314	0.0469166	0.964755
IP_10	CAPG	med	10	-0.0172685	0.0123477	0.161956
IP_10	TRAPPC2P1	med	11	0.0015221	0.0242905	0.950036
IP_10	CLASP1	med	3	-0.00358427	0.0287414	0.900755
IP_10	SORBS3	med	3	0.00814032	0.0507916	0.872669
IP_10	FAM53A	med	5	0.0406906	0.0216419	0.0600845
IP_10	OCEL1	med	9	-0.0364049	0.0206827	0.07838
IP_10	NELFCD	med	12	0.0170152	0.0131915	0.197098
IP_10	AMY2B	med	5	-0.0268059	0.0263455	0.308927
IP_10	NT5C3B	med	14	0.00670269	0.0124652	0.590777
IP_10	CCDC170	med	4	0.0116722	0.034317	0.733758
IP_10	UTRN	med	3	0.0732396	0.0512238	0.152776
IP_10	RP11-429E11.3	med	4	0.0161251	0.0315594	0.60939
IP_10	PCNX	med	7	0.0271861	0.0175584	0.121544
IP_10	CTD-3088G3.4	med	4	0.0867927	0.0436195	0.0466166
IP_10	RP11-274B21.4	med	6	-0.0002845	0.0191131	0.988124
IP_10	CAPN10	med	3	-0.04457	0.0364194	0.221028
IP_10	GIMAP5	med	8	-0.00225705	0.0203033	0.911484
IP_10	SLC37A2	med	3	0.0317999	0.0327301	0.331259
IP_10	EFCAB4A	med	12	-0.00061465	0.0177089	0.972312
IP_10	PITPNM1	med	3	0.0487117	0.0714361	0.495308
IP_10	GAREML	med	3	0.0651051	0.0545773	0.232909
IP_10	TMCO6	med	3	-0.0239899	0.0354969	0.499148
IP_10	EFHB	med	13	-0.0195633	0.0191462	0.306884
IP_10	RABGEF1	med	4	-0.05115	0.0215666	0.0177053
IP_10	IRX3	med	8	0.0236555	0.0193974	0.222648
IP_10	PNKP	med	8	-0.00365073	0.0191174	0.848554
IP_10	SMAD5	med	17	0.0211045	0.0162606	0.194322
IP_10	PGLYRP1	med	5	-0.0174194	0.0207749	0.401759
IP_10	FAM149A	med	5	0.0016316	0.0218538	0.940485
IP_10	EVI5L	med	5	-0.0244829	0.027116	0.366581
IP_10	AKIP1	med	12	-0.0217656	0.013479	0.106359
IP_10	PADI4	med	10	0.00915376	0.0138975	0.510113
IP_10	FGF11	med	3	-0.0797956	0.0711382	0.261991
IP_10	CCDC149	med	3	-0.020661	0.0273026	0.449205
IP_10	CALHM2	med	6	0.0260615	0.0168616	0.122197
IP_10	CTA-126B4.7	med	4	-0.0109716	0.0195908	0.575454
IP_10	CTB-41I6.2	med	5	0.00257809	0.0166243	0.876759
IP_10	CTB-118N6.3	med	4	-0.021817	0.0294811	0.459279
IP_10	AKR1C3	med	8	0.0395764	0.0254981	0.120631
IP_10	NR1H3	med	9	0.0193638	0.0107842	0.0725624
IP_10	AC093838.4	med	3	0.0503975	0.0238024	0.0342318
IP_10	ZNF80	med	4	-0.0650081	0.0297138	0.0286836
IP_10	FLT1	med	4	-0.0749144	0.0387055	0.0529292
IP_10	ABCA1	med	7	0.00950748	0.0454057	0.834144
IP_10	AMACR	med	6	0.00827793	0.0249488	0.740042
IP_10	GLIPR2	med	3	-0.00326971	0.0236787	0.890172
IP_10	TTLL12	med	11	-0.0131951	0.0298584	0.658545
IP_10	BATF3	med	7	0.020738	0.0242972	0.393375
IP_10	TMEM156	med	8	-0.0268594	0.0165142	0.103855
IP_10	SELL	med	13	-0.00560606	0.01319	0.670819
IP_10	NPHP4	med	5	-0.0152239	0.0185709	0.412347
IP_10	NT5DC3	med	17	0.00158539	0.0100832	0.875062
IP_10	PIGC	med	5	-0.00100825	0.0263414	0.969467
IP_10	PARK7	med	3	-0.0125783	0.0204547	0.538598
IP_10	RP11-25K19.1	med	5	0.00281531	0.0285259	0.921382
IP_10	RP11-37E23.5	med	4	0.0126869	0.0250399	0.612388
IP_10	DEFA3	med	7	0.0101049	0.0234457	0.666474
IP_10	LRP5L	med	7	-0.00774712	0.0197762	0.695251
IP_10	NT5DC1	med	3	-0.0115356	0.0332046	0.728284
IP_10	EMBP1	med	3	0.0677558	0.0525278	0.197084
IP_10	SLC41A3	med	21	0.0231163	0.0123423	0.0610772
IP_10	LUZP1	med	4	0.0208532	0.0222382	0.34839
IP_10	RFXANK	med	3	-0.000305561	0.0205757	0.988151
IP_10	CLEC4F	med	19	-0.000737205	0.00891011	0.93406
IP_10	PSMF1	med	4	0.00551323	0.0338805	0.870734
IP_10	RP1-34L19.1	med	4	-0.0271791	0.0227648	0.232513
IP_10	MLLT11	med	4	0.00498842	0.0243332	0.837568
IP_10	GGT1	med	3	0.0457656	0.0307878	0.137151
IP_10	RP5-997D24.5	med	6	-0.022637	0.0222711	0.309424
IP_10	FAM129A	med	3	0.00140811	0.0361899	0.968963
IP_10	CEP78	med	5	-0.00643654	0.0204577	0.753045
IP_10	FAM81A	med	3	-0.0169223	0.04597	0.712787
IP_10	CLIP3	med	5	-0.00506493	0.0147878	0.731968
IP_10	CLIC3	med	3	-0.0211481	0.0234504	0.367151
IP_10	REEP5	med	7	-0.0158411	0.0259307	0.541264
IP_10	NOA1	med	5	-0.0024487	0.0265315	0.926465
IP_10	LRRC1	med	5	-0.0361512	0.0185446	0.0512449
IP_10	IL1RL1	med	3	-0.148604	0.0428853	0.000529957
IP_10	RP11-552F3.9	med	3	0.0399665	0.0262787	0.128293
IP_10	OSBPL6	med	3	-0.038125	0.033617	0.256753
IP_10	UAP1L1	med	7	0.00123315	0.01373	0.928435
IP_10	ALG11	med	3	0.0114809	0.0306809	0.708253
IP_10	HERC1	med	3	0.0220392	0.0421517	0.601076
IP_10	BRAT1	med	5	-0.00556682	0.0201214	0.782039
IP_10	VENTX	med	9	0.00947342	0.0276721	0.732091
IP_10	GTF3C3	med	3	-0.0189418	0.0212853	0.373517
IP_10	PNPO	med	6	-0.0346242	0.0257444	0.178651
IP_10	CLEC1A	med	4	0.0246694	0.0213638	0.248201
IP_10	RP11-423H2.3	med	6	-0.0227612	0.0264784	0.390001
IP_10	RP11-566E18.3	med	3	0.00435572	0.0150672	0.772516
IP_10	RGS12	med	9	-0.0337915	0.0211976	0.110909
IP_10	DIP2A	med	10	-0.0276406	0.0114955	0.0161959
IP_10	C19orf47	med	3	-0.00332726	0.0461911	0.942576
IP_10	KIAA1191	med	3	-0.0276816	0.0340704	0.416515
IP_10	B4GALNT4	med	4	-0.0453469	0.0345268	0.189055
IP_10	ACSS1	med	7	0.0444773	0.0313158	0.155525
IP_10	LRRC8D	med	4	0.0136535	0.0209263	0.514108
IP_10	COQ5	med	18	-0.0212199	0.012899	0.0999522
IP_10	TTC5	med	5	-0.00867228	0.0248672	0.727282
IP_10	GSDMA	med	12	0.00626166	0.0123739	0.612829
IP_10	TEFM	med	7	0.048577	0.0186969	0.00937333
IP_10	ZNF319	med	4	0.0119041	0.0215577	0.580813
IP_10	TBCE	med	4	-0.0906896	0.0244186	0.000204043
IP_10	KLHDC8B	med	6	-0.0391236	0.0205763	0.0572509
IP_10	NAA60	med	5	0.0130548	0.0228418	0.56764
IP_10	OLFM1	med	11	-0.00481993	0.0126082	0.702248
IP_10	DNAJA4	med	4	0.0156576	0.0204845	0.444652
IP_10	C18orf54	med	3	-0.0054033	0.0290561	0.852475
IP_10	CLCN6	med	5	0.0173369	0.0196858	0.378491
IP_10	NEK6	med	8	2.51034e-05	0.0181461	0.998896
IP_10	SPDYE6	med	6	-0.0109066	0.0309953	0.724929
IP_10	RPS6KB2	med	5	0.043984	0.0423746	0.29928
IP_10	ADORA1	med	7	-0.000939816	0.0128002	0.941471
IP_10	EMR3	med	4	-0.0781698	0.0538652	0.146721
IP_10	MAN1A1	med	9	0.0206389	0.0208284	0.321733
IP_10	TNNT3	med	6	-0.0158065	0.019443	0.416238
IP_10	ECHDC2	med	12	0.0109563	0.0191305	0.566837
IP_10	LITAF	med	5	-0.0279616	0.0314698	0.374261
IP_10	ZNF707	med	4	-0.0657014	0.027811	0.0181557
IP_10	CCDC167	med	16	0.006862	0.0150214	0.647805
IP_10	AC099552.2	med	3	0.00370616	0.0367568	0.919686
IP_10	CLCN1	med	6	-0.00651645	0.0189772	0.731309
IP_10	LRFN4	med	4	0.00679867	0.0197996	0.731318
IP_10	PIK3AP1	med	3	-0.0530452	0.0581549	0.361697
IP_10	ZNF671	med	6	0.0751538	0.0311659	0.0158908
IP_10	SUSD3	med	9	0.0185099	0.0191115	0.332785
IP_10	ABAT	med	16	0.013289	0.0133752	0.32044
IP_10	MLKL	med	6	-0.0202405	0.0248666	0.415668
IP_10	TMEM19	med	3	-0.00945042	0.0522094	0.85636
IP_10	C4orf3	med	8	-0.0471004	0.0187585	0.0120428
IP_10	DPY19L4	med	3	0.0765859	0.0472025	0.104697
IP_10	ACTN4	med	5	-0.0459225	0.0344014	0.181909
IP_10	TRIOBP	med	9	0.00402199	0.0143607	0.779424
IP_10	TRBV7-3	med	8	-0.0167667	0.0166085	0.312723
IP_10	TRBV11-1	med	5	-0.0433882	0.0222732	0.051415
IP_10	RP11-295M18.2	med	4	-0.0132573	0.0310217	0.669119
IP_10	CYP4F3	med	5	0.00467401	0.0179787	0.794883
IP_10	HK1	med	6	0.00722197	0.0284415	0.799554
IP_10	CHMP3	med	3	0.0107017	0.0309758	0.729729
IP_10	CD244	med	6	-0.0438591	0.0243246	0.0713763
IP_10	LILRA5	med	4	-0.0185148	0.0365863	0.612816
IP_10	C4A	med	6	-0.0684111	0.0137493	6.50466e-07
IP_10	CTC-459F4.3	med	4	-0.00480904	0.0205831	0.815265
IP_10	TOMM7	med	5	0.0318397	0.0240253	0.185085
IP_10	OR2W3	med	6	-0.00784203	0.0173948	0.652115
IP_10	RP3-369A17.5	med	3	-0.0651241	0.0373445	0.081181
IP_10	C11orf48	med	3	-0.0354006	0.0302314	0.241605
IP_10	SH3BP5-AS1	med	4	0.0445255	0.026376	0.0913909
IP_10	BTBD10	med	3	-0.0157093	0.0300059	0.600599
IP_10	SLFN13	med	8	0.0340326	0.02065	0.0993391
IP_10	LRIG1	med	3	0.014083	0.0232362	0.544462
IP_10	GPR97	med	4	0.00233101	0.019714	0.905877
IP_10	SLC20A2	med	4	-0.0099864	0.0225828	0.658335
IP_10	CD37	med	5	-0.00516715	0.0207156	0.803026
IP_10	TOR1B	med	4	-0.00227595	0.0274619	0.93395
IP_10	GLB1L2	med	3	-0.0628209	0.0508753	0.216904
IP_10	DEXI	med	7	-0.0192362	0.0201492	0.339733
IP_10	MAST4	med	7	-0.0151882	0.0184681	0.410849
IP_10	GCH1	med	4	0.00286218	0.0238041	0.904294
IP_10	KLHL12	med	7	0.00633941	0.0180474	0.72539
IP_10	HS2ST1	med	4	0.00892632	0.0359945	0.804141
IP_10	CCBL2	med	8	0.00951758	0.0194662	0.624892
IP_10	NUDT12	med	4	-0.0307583	0.0200591	0.125182
IP_10	LATS2	med	4	0.0161808	0.0282834	0.567257
IP_10	RP13-270P17.2	med	4	-0.0349218	0.0333119	0.294487
IP_10	WDR86-AS1	med	4	0.0208976	0.0269694	0.438422
IP_10	STAG3L4	med	16	-0.00766973	0.0146536	0.600695
IP_10	CKB	med	5	0.00203003	0.0257556	0.937177
IP_10	ALDOC	med	7	-0.0206985	0.0263136	0.431512
IP_10	XRRA1	med	18	0.00563889	0.016326	0.729799
IP_10	ST7L	med	10	0.00536204	0.0175266	0.759653
IP_10	GOLGA8K	med	3	0.0518452	0.0455047	0.254562
IP_10	CTD-2240H23.2	med	4	-0.0238593	0.0317518	0.452392
IP_10	RAD50	med	3	-0.0568708	0.0321143	0.0765797
IP_10	LHFPL2	med	4	0.0337108	0.0318902	0.29047
IP_10	BTN3A3	med	5	-0.0896538	0.0523574	0.0868336
IP_10	RP4-545C24.1	med	5	-0.0245099	0.0399396	0.539431
IP_10	MESP1	med	4	0.0353565	0.0223011	0.112871
IP_10	PSMC6	med	4	0.00129114	0.0362232	0.971566
IP_10	ZAP70	med	4	0.026238	0.0256183	0.305745
IP_10	CDC7	med	13	-0.0077067	0.0144408	0.593566
IP_10	RP1-167A14.2	med	6	0.00984862	0.020686	0.634003
IP_10	FUT8	med	3	0.0364661	0.0222522	0.101263
IP_10	TMEM41B	med	9	-0.00755281	0.0179137	0.673301
IP_10	EDARADD	med	3	-0.0113581	0.0542032	0.834022
IP_10	CECR5	med	5	-0.0362307	0.0276322	0.189798
IP_10	RTP4	med	6	-0.0264732	0.0205066	0.196718
IP_10	FDX1	med	5	-0.0154614	0.0210304	0.462221
IP_10	KRT74	med	4	-0.0455972	0.0326425	0.162454
IP_10	TSC22D1	med	3	0.00298012	0.107277	0.977838
IP_10	PMS2P5	med	3	-0.0440807	0.0251786	0.0799939
IP_10	ARV1	med	4	-0.0458548	0.0482607	0.342038
IP_10	C4B	med	6	0.0640057	0.0139576	4.52398e-06
IP_10	MYBPH	med	6	-0.0120804	0.0195025	0.535635
IP_10	PGPEP1	med	3	-0.0366768	0.0317169	0.247525
IP_10	CANT1	med	4	-0.00977348	0.0268266	0.715619
IP_10	PRIM1	med	3	-0.139503	0.0482236	0.00381792
IP_10	AKR1CL1	med	3	0.0330392	0.0488339	0.498684
IP_10	NLRC5	med	6	0.0576938	0.0248633	0.0203171
IP_10	MAX	med	5	0.0211364	0.0256262	0.409487
IP_10	SLC16A3	med	4	-0.0154086	0.0166047	0.353426
IP_10	COPZ2	med	4	-0.0334452	0.0179566	0.0625247
IP_10	SUGP2	med	6	0.0183224	0.0168587	0.277116
IP_10	ANXA3	med	5	0.0270728	0.0346906	0.435151
IP_10	MAT2A	med	4	-0.0487464	0.0384276	0.20461
IP_10	RP11-510J16.3	med	3	-0.070203	0.065636	0.284808
IP_10	LPP	med	4	-0.0246932	0.0179063	0.167889
IP_10	TXNDC12	med	4	-0.0204862	0.0132155	0.121102
IP_10	ZFP14	med	6	0.0362781	0.0186334	0.0515417
IP_10	TMEM18	med	3	0.0138597	0.0295424	0.638965
IP_10	CTD-2203K17.1	med	3	0.000489166	0.0204305	0.980898
IP_10	TMEM9	med	15	-0.00141817	0.0134604	0.916091
IP_10	RNF144A	med	3	0.0439258	0.045836	0.337899
IP_10	DBH-AS1	med	7	-0.00849421	0.0288745	0.768623
IP_10	RP11-973H7.4	med	9	0.0341548	0.0201516	0.0900964
IP_10	MAD2L2	med	4	-0.0223488	0.0251982	0.375122
IP_10	TRABD	med	8	-0.000286458	0.010324	0.977864
IP_10	PPFIA1	med	13	0.0164433	0.0135918	0.226355
IP_10	TMED5	med	11	0.0246094	0.0191221	0.198106
IP_10	DLGAP1-AS1	med	4	-0.0157971	0.0134482	0.240131
IP_10	AGAP1	med	4	0.00936813	0.02227	0.674002
IP_10	RP11-529E10.6	med	6	0.00853891	0.0246638	0.729183
IP_10	HLA-DOB	med	9	-0.00113954	0.0104237	0.912947
IP_10	RALGPS1	med	13	0.0251493	0.0152527	0.0991802
IP_10	SPTBN1	med	6	-0.0399923	0.0228868	0.0805685
IP_10	ZSCAN16	med	3	0.10377	0.0366661	0.00465298
IP_10	NAPG	med	6	0.0439986	0.0261824	0.0928667
IP_10	XAF1	med	3	-0.00226752	0.0478801	0.962228
IP_10	ACADVL	med	4	0.0392563	0.0221135	0.0758617
IP_10	GFI1	med	4	-0.0305326	0.0335258	0.362443
IP_10	RP4-753D10.5	med	3	-0.0282393	0.0288312	0.327347
IP_10	VMO1	med	5	0.0200297	0.0198056	0.311868
IP_10	PLEKHO2	med	9	0.0202846	0.0178546	0.255916
IP_10	VWA8	med	3	-0.0653817	0.0583418	0.26243
IP_10	TRAV41	med	3	-0.0153728	0.0486842	0.75218
IP_10	SSBP2	med	5	0.00350539	0.046633	0.94008
IP_10	MTUS1	med	11	-0.00217702	0.00996601	0.827083
IP_10	HAGH	med	4	0.035835	0.0229999	0.119222
IP_10	RAB21	med	3	0.0128917	0.0333085	0.698727
IP_10	MCC	med	4	0.00698506	0.0246479	0.776875
IP_10	HEATR5B	med	3	-0.0436237	0.0364945	0.231951
IP_10	PPP4R4	med	4	0.00735821	0.0310412	0.81262
IP_10	ZCWPW1	med	5	0.0326418	0.0216428	0.131503
IP_10	IKBKAP	med	3	-0.00379618	0.0379427	0.920304
IP_10	TGFBR1	med	3	0.0437063	0.0420669	0.298818
IP_10	CD6	med	6	0.0328805	0.0241707	0.173721
IP_10	RP11-460N20.5	med	15	0.000919412	0.0185045	0.960373
IP_10	UBE3B	med	8	-0.0273304	0.013799	0.047635
IP_10	FAH	med	5	-0.00957086	0.0205595	0.64156
IP_10	ARHGAP9	med	3	0.00944071	0.0523133	0.856788
IP_10	FGL2	med	6	-0.0764199	0.0424447	0.0717881
IP_10	RP11-696N14.1	med	4	-0.0327916	0.0233037	0.159386
IP_10	TREX1	med	6	-0.0278855	0.0249724	0.264142
IP_10	RNF216P1	med	3	0.0519983	0.0354858	0.142832
IP_10	SUOX	med	9	-0.0221231	0.0169012	0.190547
IP_10	RAB31	med	10	-0.0174441	0.0161913	0.281313
IP_10	SHPK	med	9	0.00686289	0.0133202	0.606397
IP_10	CLIC5	med	3	0.0144595	0.0371692	0.697263
IP_10	LRRC20	med	3	-0.051656	0.0435824	0.235919
IP_10	MYH3	med	3	0.00532137	0.0329565	0.871726
IP_10	ARHGEF7	med	9	-0.00568634	0.0207954	0.784513
IP_10	TNS3	med	4	0.0333744	0.0416079	0.422486
IP_10	CTD-2541M15.1	med	4	-0.0854346	0.0521997	0.101696
IP_10	MED8	med	3	-0.00535411	0.0208235	0.797088
IP_10	CARKD	med	7	0.0318017	0.0166495	0.0561251
IP_10	CCDC23	med	16	0.00526017	0.0114229	0.645162
IP_10	TBCK	med	3	-0.00568224	0.0140144	0.685141
IP_10	CTD-2531D15.4	med	5	0.000463153	0.017844	0.979293
IP_10	NMI	med	3	-0.0186595	0.0174113	0.283859
IP_10	PTGS2	med	3	-0.0481884	0.0313077	0.123759
IP_10	CAPRIN2	med	7	-0.00282169	0.0270019	0.916773
IP_10	SLC46A3	med	3	-0.00760915	0.0204548	0.709894
IP_10	FLVCR1	med	4	0.0461214	0.022379	0.0393105
IP_10	IMPA1	med	15	0.000451066	0.0160714	0.977609
IP_10	RP11-673E1.1	med	3	-0.00894366	0.027783	0.74752
IP_10	MEF2BNB	med	5	-0.0354075	0.0440589	0.421605
IP_10	SNX32	med	6	0.0119845	0.0182054	0.510351
IP_10	CLNS1A	med	5	-0.026418	0.0208892	0.205989
IP_10	UGT2B17	med	6	-0.00151561	0.0461903	0.973824
IP_10	NDUFA6	med	7	-0.0121982	0.0133074	0.359327
IP_10	DENND6B	med	4	-0.0170873	0.0251252	0.496449
IP_10	ARHGAP31	med	4	0.0146571	0.043552	0.736462
IP_10	SLC2A11	med	3	-0.0182263	0.0216928	0.400797
IP_10	TEX264	med	5	0.107091	0.0392588	0.00637536
IP_10	DSC2	med	3	-0.00456297	0.0416505	0.912763
IP_10	CRBN	med	3	0.0365068	0.0212014	0.0850867
IP_10	RP11-673E1.3	med	6	0.0041096	0.0161596	0.799253
IP_10	FAM179A	med	4	0.0458624	0.0279921	0.101338
IP_10	ARFIP1	med	13	0.00103225	0.01384	0.940545
IP_10	FAM211A	med	4	0.038234	0.0253141	0.130946
IP_10	GYPC	med	7	0.00609792	0.0212167	0.773797
IP_10	GNAI1	med	3	-0.123864	0.056719	0.028976
IP_10	SLC14A1	med	10	-0.0089391	0.0302617	0.767693
IP_10	PCCA	med	5	0.00423846	0.0266888	0.873819
IP_10	ERO1L	med	20	0.0261117	0.0156222	0.0946327
IP_10	NFKBIZ	med	5	-0.0333964	0.0236351	0.157655
IP_10	METTL25	med	4	0.023326	0.0306092	0.446026
IP_10	KIAA1841	med	22	-0.00878785	0.0150268	0.558675
IP_10	LAMTOR3	med	3	-0.0240295	0.0426164	0.572852
IP_10	MYLIP	med	3	0.039441	0.0333843	0.237434
IP_10	LARP1	med	9	-0.00998246	0.0199038	0.615994
IP_10	ENTPD2	med	3	0.0236146	0.0171734	0.16911
IP_10	YME1L1	med	3	0.0633927	0.0403192	0.115888
IP_10	FCGR3B	med	8	-0.0083417	0.0374421	0.8237
IP_10	KRT77	med	8	-0.00413414	0.012029	0.731086
IP_10	ICAM2	med	4	-0.0411621	0.0302102	0.173032
IP_10	RP11-322M19.1	med	6	-0.0012582	0.0322822	0.96891
IP_10	SPCS3	med	3	-0.0152577	0.0349317	0.662266
IP_10	NSA2	med	4	-0.0259029	0.017226	0.132656
IP_10	CTD-2331H12.5	med	4	0.00388428	0.0510573	0.939358
IP_10	KANSL1-AS1	med	10	-0.0218999	0.0126852	0.084273
IP_10	PNMAL2	med	4	-0.0564865	0.0185726	0.00235485
IP_10	TADA3	med	7	-0.00120357	0.015476	0.938011
IP_10	EPSTI1	med	10	0.0190395	0.0164123	0.246019
IP_10	KIAA0040	med	10	-0.00039893	0.0148802	0.978612
IP_10	HNRNPAB	med	5	-0.0257639	0.027998	0.357465
IP_10	ZNF391	med	5	0.0199911	0.0266054	0.452417
IP_10	SPNS2	med	3	-0.0167529	0.050956	0.742329
IP_10	ARL17B	med	7	-0.00430214	0.0162982	0.791807
IP_10	RP3-402G11.5	med	3	-0.0163114	0.0321214	0.611591
IP_10	KBTBD11	med	11	0.0107343	0.0154535	0.487294
IP_10	GS1-124K5.11	med	3	0.0455964	0.0381246	0.231704
IP_10	PPFIA4	med	11	0.0104471	0.0176223	0.553292
IP_10	COL26A1	med	7	-0.00635894	0.019227	0.740849
IP_10	OXSR1	med	3	-0.0566889	0.0458262	0.216071
IP_10	CD93	med	14	-0.0222671	0.0224545	0.321365
IP_10	KIR2DS4	med	7	-0.00530187	0.025931	0.837993
IP_10	DDB2	med	3	0.0450531	0.040189	0.262275
IP_10	RSL24D1	med	3	-0.000671729	0.024965	0.978534
IP_10	NELL2	med	5	0.000530317	0.0195979	0.978412
IP_10	CDC25B	med	5	-0.00827234	0.0212656	0.697275
IP_10	MYBPC3	med	15	0.0433173	0.0144514	0.00272244
IP_10	RP11-526I2.5	med	14	-0.0149768	0.0154034	0.330897
IP_10	IGFLR1	med	5	0.000929942	0.0151992	0.951213
IP_10	ZKSCAN7	med	7	-0.00287195	0.0197421	0.884337
IP_10	UNC45B	med	3	0.0166541	0.0196402	0.396461
IP_10	H2AFY2	med	4	-0.0172896	0.0271448	0.524164
IP_10	NME8	med	7	-0.0217741	0.0200661	0.277868
IP_10	TBC1D30	med	4	-0.00906607	0.024679	0.713351
IP_10	NPHP3	med	14	-0.0170021	0.0227841	0.45553
IP_10	RP11-996F15.2	med	8	-0.0280432	0.0165685	0.0905388
IP_10	PRR4	med	9	0.0197032	0.0167715	0.240072
IP_10	CDRT4	med	5	0.015108	0.0246515	0.539968
IP_10	KNSTRN	med	8	0.0050665	0.0194971	0.794973
IP_10	RP11-6L6.2	med	10	0.0133605	0.0197717	0.499206
IP_10	GUSB	med	6	0.0121545	0.0175568	0.488751
IP_10	MRE11A	med	19	-0.0259431	0.0146952	0.0774935
IP_10	CNTNAP2	med	5	0.00419707	0.0226419	0.852941
IP_10	PAPD7	med	3	-0.0167978	0.0219186	0.443455
IP_10	GAL3ST4	med	3	0.0340167	0.0311906	0.275446
IP_10	OXER1	med	4	0.00788806	0.0447413	0.860055
IP_10	SLC18B1	med	9	0.00224373	0.0104838	0.830532
IP_10	SAV1	med	4	-0.00105134	0.0280661	0.970119
IP_10	PPM1M	med	8	0.0238101	0.0173164	0.16913
IP_10	SPNS1	med	10	0.0111632	0.017546	0.524629
IP_10	C12orf4	med	3	0.00518632	0.0272729	0.849181
IP_10	AMPD3	med	5	0.0141442	0.0278321	0.611315
IP_10	FAM21A	med	8	0.0142253	0.0161046	0.377069
IP_10	MRPL35	med	5	-0.0345972	0.028406	0.223242
IP_10	SNX10	med	3	-0.0237359	0.0452643	0.600011
IP_10	TRIM36	med	6	-0.0393842	0.0262378	0.133343
IP_10	SDCBP2-AS1	med	4	-0.0665517	0.0389523	0.0875353
IP_10	TTF2	med	7	-0.011853	0.0186253	0.524522
IP_10	TIGD1L2	med	3	-0.0143848	0.0223825	0.520432
IP_10	GDAP2	med	4	-0.00130866	0.0378921	0.972449
IP_10	GLG1	med	9	0.0334904	0.0260811	0.19911
IP_10	TSPAN32	med	4	-0.00201701	0.0148988	0.892311
IP_10	ABCC4	med	12	-0.0111925	0.0178338	0.530264
IP_10	CES1P1	med	4	-0.0035279	0.0384015	0.926802
IP_10	RP3-407E4.4	med	3	-0.0172796	0.0258424	0.503717
IP_10	RP11-493L12.4	med	5	-0.0172559	0.0155627	0.267515
IP_10	CTBP1	med	5	0.0143179	0.0190381	0.452012
IP_10	FAHD2B	med	3	-0.012635	0.0336873	0.707611
IP_10	NAGPA	med	13	-0.0270478	0.0137849	0.0497476
IP_10	ZNF550	med	4	0.000234329	0.018635	0.989967
IP_10	ATP8B3	med	3	-0.0910702	0.0418843	0.0296807
IP_10	XXbac-BPG248L24.11	med	4	0.0949032	0.0664605	0.153302
IP_10	RP11-274B21.3	med	5	-0.000293222	0.0189399	0.987648
IP_10	ITM2B	med	3	-0.00212273	0.0213137	0.920666
IP_10	GFPT2	med	3	-0.0439371	0.0633767	0.488141
IP_10	TCL1A	med	3	0.0512791	0.0243941	0.0355436
IP_10	CBLB	med	6	-0.00975145	0.051819	0.850733
IP_10	KIAA0391	med	10	-0.00463932	0.0155668	0.765683
IP_10	CTD-2006K23.1	med	4	0.0423761	0.0403316	0.2934
IP_10	DHX34	med	9	0.0348931	0.0168509	0.0383873
IP_10	PHOSPHO1	med	4	-0.0141101	0.0406936	0.728786
IP_10	RP11-164H13.1	med	3	0.0449946	0.0638712	0.481148
IP_10	SNRNP48	med	4	-0.0116748	0.0126715	0.35687
IP_10	SP4	med	4	-0.0366511	0.0262168	0.162112
IP_10	NFE2L3	med	5	-0.00635182	0.0157343	0.686438
IP_10	GOLGA8O	med	3	-0.0206	0.0601301	0.731907
IP_10	RP11-473M20.9	med	6	0.0314227	0.0205292	0.125859
IP_10	OSBPL5	med	10	0.00835909	0.017177	0.626511
IP_10	CTC-281F24.1	med	5	0.00313666	0.0235206	0.89391
IP_10	DRAXIN	med	3	0.00995413	0.0246507	0.686354
IP_10	MIS18BP1	med	4	0.0677085	0.0363509	0.0625138
IP_10	PLTP	med	18	-0.0274638	0.0163699	0.0934051
IP_10	PRLR	med	3	-0.0180391	0.0354697	0.611048
IP_10	ALDH8A1	med	5	-0.00984985	0.0197153	0.617354
IP_10	HIST1H4H	med	14	0.0236852	0.0167615	0.157635
IP_10	TNFRSF10D	med	4	-0.0124558	0.0581672	0.83044
IP_10	NENF	med	4	0.0448066	0.0334473	0.180371
IP_10	C19orf40	med	12	-0.000586	0.0138445	0.966238
IP_10	GCC2	med	14	-0.00895682	0.0141154	0.525728
IP_10	JHDM1D	med	3	0.0448092	0.0327821	0.171663
IP_10	RBM23	med	6	0.0187537	0.0110317	0.0891334
IP_10	SPATA2L	med	6	0.00977521	0.0163217	0.549234
IP_10	MLF1IP	med	4	-0.0141214	0.0213634	0.508607
M_CSF	CALM2	med	4	0.0499869	0.0644065	0.437681
M_CSF	FAM132B	med	5	-0.00432768	0.0172343	0.80173
M_CSF	VIPR1-AS1	med	3	-0.0187011	0.0368466	0.611775
M_CSF	NCOA7	med	6	-0.0124069	0.0235134	0.597741
M_CSF	HOXA5	med	4	-0.0309255	0.0220613	0.160977
M_CSF	MAPK8IP1	med	7	0.0145351	0.00935301	0.120171
M_CSF	C10orf88	med	7	-0.00409867	0.0159721	0.797476
M_CSF	RP11-678G14.3	med	13	-0.0128282	0.0130705	0.326365
M_CSF	RP11-661A12.5	med	7	-0.0204047	0.0112621	0.0700166
M_CSF	PLXNC1	med	5	0.107207	0.0576633	0.0630008
M_CSF	RP11-627G23.1	med	4	-0.11965	0.0193477	6.24127e-10
M_CSF	RPA2	med	14	-0.00963704	0.0141828	0.49683
M_CSF	SCYL3	med	3	-0.00218053	0.0240729	0.927826
M_CSF	BACH2	med	3	0.0293216	0.0233579	0.209363
M_CSF	SKAP1	med	12	0.0125966	0.0150803	0.40355
M_CSF	MAN2B1	med	9	-0.00599031	0.0126274	0.635222
M_CSF	MRAS	med	4	0.0621841	0.0308928	0.0441251
M_CSF	ACADM	med	10	-0.0102173	0.014871	0.492044
M_CSF	GALNT4	med	11	0.0242892	0.0105185	0.0209327
M_CSF	GPR128	med	3	0.103282	0.0740652	0.163176
M_CSF	COA6	med	7	-0.0112948	0.0161881	0.48535
M_CSF	PDF	med	3	0.0718435	0.0298182	0.0159797
M_CSF	SLX4IP	med	3	0.00238747	0.033767	0.943633
M_CSF	SLC35A5	med	4	0.066369	0.0332205	0.0457344
M_CSF	CCDC3	med	6	0.0116161	0.0179465	0.517464
M_CSF	RNASEL	med	4	-0.0134358	0.0207373	0.517048
M_CSF	CTC-559E9.6	med	3	-0.0214368	0.0303937	0.48062
M_CSF	SOX4	med	6	0.0310199	0.0429705	0.470364
M_CSF	UBR7	med	3	-0.00980944	0.0137903	0.47688
M_CSF	SRGAP2C	med	3	0.0276655	0.0174986	0.113874
M_CSF	CORIN	med	4	0.000200489	0.0180435	0.991135
M_CSF	EFHA1	med	5	-0.0315578	0.0270635	0.243588
M_CSF	FAM117B	med	30	-0.0117695	0.00882619	0.182377
M_CSF	HCG4P6	med	5	-0.031056	0.0324017	0.337828
M_CSF	RP11-228B15.4	med	5	-0.0145282	0.0223387	0.515459
M_CSF	FBXO15	med	3	-0.0334194	0.0261049	0.200476
M_CSF	STAG3	med	12	-0.0019228	0.0111413	0.862979
M_CSF	MYO7A	med	3	0.00334354	0.0272755	0.902437
M_CSF	COPB1	med	14	0.00117909	0.0167354	0.943832
M_CSF	GRK4	med	8	0.0155577	0.0162581	0.338608
M_CSF	ZNF91	med	9	-0.0209555	0.0154016	0.173637
M_CSF	ZNF718	med	3	0.033456	0.0374489	0.371655
M_CSF	TFF3	med	4	-0.0109511	0.0351619	0.755461
M_CSF	DUSP12	med	3	0.0189594	0.0226233	0.402002
M_CSF	AC007395.4	med	4	-0.00929938	0.0190097	0.624706
M_CSF	MRPS6	med	5	-0.00311877	0.0168343	0.853023
M_CSF	NCR1	med	3	-0.036726	0.0511721	0.472945
M_CSF	RP11-563N6.6	med	3	0.0420863	0.0410167	0.304855
M_CSF	CTD-2547L24.3	med	3	-0.0669098	0.0572518	0.242528
M_CSF	DNAJB5	med	7	-0.0140177	0.0143892	0.329965
M_CSF	RP3-455J7.4	med	5	-0.00519785	0.0197579	0.792492
M_CSF	FZD2	med	5	0.0122225	0.0179162	0.49511
M_CSF	TMEM229B	med	5	-0.0273711	0.0188218	0.145884
M_CSF	EPHA4	med	7	-0.00520092	0.0167084	0.75559
M_CSF	RP11-305L7.1	med	3	0.00416607	0.0208807	0.841858
M_CSF	LOH12CR1	med	3	-0.00931718	0.0347493	0.788603
M_CSF	SGSH	med	4	0.0195177	0.0278833	0.483941
M_CSF	ANPEP	med	17	-0.00291325	0.00966213	0.763024
M_CSF	CCDC176	med	4	-0.0505432	0.0502555	0.314548
M_CSF	PTAR1	med	3	-0.0259835	0.0248099	0.29496
M_CSF	LACTB2	med	6	0.0148993	0.012699	0.24069
M_CSF	TEF	med	13	0.00750513	0.0139845	0.591492
M_CSF	HDAC7	med	3	-0.0203412	0.0382558	0.594923
M_CSF	MICE	med	3	-0.0505631	0.0334752	0.130924
M_CSF	PM20D1	med	8	-0.0028893	0.0124786	0.816894
M_CSF	GALNT6	med	9	0.00444806	0.0138162	0.747495
M_CSF	RP1-197B17.3	med	8	-0.00139441	0.0183286	0.939357
M_CSF	RP11-291B21.2	med	4	0.081386	0.0479598	0.0897036
M_CSF	CRELD1	med	8	0.00930966	0.0142499	0.513555
M_CSF	SARS2	med	15	-0.0317888	0.0150946	0.0352071
M_CSF	ISL2	med	7	0.0263249	0.0169323	0.120014
M_CSF	RP11-797A18.4	med	18	0.0099764	0.0119676	0.404498
M_CSF	MRGPRE	med	3	0.0158257	0.0325875	0.627225
M_CSF	TIMM44	med	3	0.00536974	0.0277909	0.846787
M_CSF	MAP10	med	3	-0.0408726	0.0257563	0.112536
M_CSF	TRIM58	med	6	-0.0612825	0.0215546	0.00446736
M_CSF	SFXN2	med	4	-0.0248903	0.0214278	0.245403
M_CSF	LGR6	med	6	0.0306293	0.0199043	0.123847
M_CSF	RP11-466P24.6	med	3	0.0142297	0.0333282	0.669411
M_CSF	MEF2A	med	4	-0.0204369	0.0305457	0.503457
M_CSF	GLE1	med	3	0.0513101	0.0358434	0.152285
M_CSF	HLA-DPB1	med	4	-0.0669409	0.026545	0.0116759
M_CSF	TGM1	med	3	0.0129392	0.0277424	0.640925
M_CSF	MAN2B2	med	7	-0.00104446	0.0120226	0.930771
M_CSF	VNN3	med	25	0.0162571	0.0102736	0.113553
M_CSF	PLCD1	med	5	0.0686574	0.0236199	0.00365193
M_CSF	C19orf12	med	13	-0.0181589	0.012519	0.146917
M_CSF	ANKRD6	med	3	0.0412437	0.0380746	0.278706
M_CSF	TOP1MT	med	3	2.64482e-05	0.036068	0.999415
M_CSF	CTGLF10P	med	5	0.0522307	0.0386447	0.176516
M_CSF	CXCR6	med	7	0.0198404	0.020157	0.324972
M_CSF	DIS3L	med	17	0.0249234	0.0172314	0.148067
M_CSF	NARS2	med	7	-0.0146615	0.022063	0.506352
M_CSF	LIPC	med	6	0.0230621	0.0229379	0.314697
M_CSF	FGFR2	med	3	0.0350247	0.0240891	0.145956
M_CSF	LSM7	med	7	0.0399385	0.0138333	0.00388772
M_CSF	AF001548.6	med	4	-0.033011	0.0196469	0.092915
M_CSF	RUNDC3A	med	3	0.00940796	0.0195412	0.630202
M_CSF	PGBD1	med	4	0.0884062	0.0316162	0.0051702
M_CSF	SH3GLB2	med	5	-0.0360502	0.0226722	0.111821
M_CSF	CDC42BPA	med	4	-0.033163	0.0415265	0.424523
M_CSF	HLA-DRB1	med	10	-0.0193644	0.0136875	0.157143
M_CSF	BBIP1	med	4	-0.0283279	0.0388951	0.466421
M_CSF	ARNTL	med	12	-0.0156142	0.0176419	0.376124
M_CSF	C19orf66	med	7	0.0182528	0.0155151	0.239415
M_CSF	FAM172A	med	3	-0.0412935	0.0441597	0.349739
M_CSF	ZNF582-AS1	med	3	0.0172645	0.017549	0.325221
M_CSF	CHN1	med	13	0.00266229	0.0153836	0.862604
M_CSF	CTB-167B5.2	med	6	-0.00820739	0.0137868	0.551638
M_CSF	CNN3	med	3	0.0446391	0.0390799	0.25335
M_CSF	TRAF3IP3	med	9	-0.00545618	0.0151663	0.719029
M_CSF	RP11-288H12.3	med	3	0.0418683	0.0308222	0.174343
M_CSF	BLK	med	11	-0.0371314	0.0194541	0.0563053
M_CSF	RBCK1	med	7	0.0142706	0.0178268	0.423412
M_CSF	LRP8	med	3	0.021427	0.0449058	0.633252
M_CSF	SLFN5	med	16	0.0226465	0.0117278	0.0534831
M_CSF	CASP3	med	4	-0.0106206	0.0187682	0.571473
M_CSF	OXTR	med	3	-0.0356405	0.0591675	0.54693
M_CSF	DESI1	med	4	0.0117605	0.0265945	0.658333
M_CSF	RP11-196G18.22	med	3	0.0269215	0.0414472	0.51599
M_CSF	ZNF418	med	5	0.0174466	0.0161226	0.279198
M_CSF	RP11-554A11.9	med	5	0.00473461	0.0164666	0.773708
M_CSF	ST8SIA1	med	4	-0.0154202	0.0296043	0.602451
M_CSF	CDC42	med	10	-0.0102528	0.0157253	0.514407
M_CSF	INPP4B	med	10	-0.013304	0.0162361	0.412552
M_CSF	ZNF721	med	9	0.00443009	0.0126786	0.726779
M_CSF	RP5-894A10.6	med	3	0.00387803	0.0660591	0.953187
M_CSF	AC016753.7	med	3	-0.012461	0.0199398	0.532018
M_CSF	CTD-3023J11.2	med	4	0.00562625	0.033958	0.868407
M_CSF	RP11-617D20.1	med	7	-0.0138336	0.0122756	0.259778
M_CSF	MRPL38	med	5	-0.00337291	0.022705	0.881906
M_CSF	CROCC	med	8	0.0107708	0.021176	0.611011
M_CSF	NSMF	med	5	0.012609	0.0219483	0.56564
M_CSF	FOLR3	med	24	-0.00600851	0.00679603	0.376631
M_CSF	DPEP2	med	5	0.00254824	0.0228093	0.911046
M_CSF	AC008592.3	med	4	0.0127005	0.0196208	0.517439
M_CSF	AXIN1	med	9	0.0158732	0.0124064	0.200742
M_CSF	ADAM19	med	8	0.0384428	0.0193922	0.0474359
M_CSF	R3HCC1L	med	7	0.0091459	0.014159	0.518318
M_CSF	ZNF587B	med	4	0.040175	0.0199317	0.0438384
M_CSF	CHST15	med	5	-0.00158449	0.043536	0.970967
M_CSF	AC007278.2	med	4	0.00391645	0.0203492	0.84738
M_CSF	SENP7	med	15	0.00476749	0.012945	0.712658
M_CSF	KHK	med	16	0.0411248	0.0152836	0.00712841
M_CSF	PI16	med	13	0.00625333	0.0158839	0.69381
M_CSF	CACNA1H	med	3	-0.0248704	0.019922	0.211888
M_CSF	RPGRIP1	med	5	0.0398144	0.0227209	0.0797177
M_CSF	C17orf103	med	3	0.00260757	0.018578	0.888377
M_CSF	USB1	med	3	0.0197396	0.028894	0.494498
M_CSF	SP140L	med	19	0.0238834	0.0109045	0.0285078
M_CSF	PITPNA	med	6	0.0556285	0.019401	0.00413999
M_CSF	CD300C	med	15	-0.0049016	0.00954434	0.607559
M_CSF	RP11-218E20.6	med	4	0.0184405	0.0213607	0.387976
M_CSF	TMEM160	med	4	-0.0954499	0.0402009	0.0175811
M_CSF	TRGC2	med	9	0.00364787	0.0141105	0.796005
M_CSF	ZNF467	med	13	0.00242322	0.0126913	0.848577
M_CSF	SETDB2	med	3	0.0333975	0.0194767	0.0863925
M_CSF	TTC38	med	8	-0.020027	0.0145921	0.169922
M_CSF	HCK	med	4	0.0244727	0.0299345	0.413618
M_CSF	TRIP12	med	3	0.0161668	0.0265906	0.543194
M_CSF	SPP1	med	13	0.0192782	0.0124189	0.120582
M_CSF	RP11-24F11.2	med	3	-0.00638377	0.0344135	0.852835
M_CSF	ZNF205-AS1	med	4	0.00993356	0.0232324	0.668962
M_CSF	SH3BP4	med	3	0.025897	0.0600066	0.666055
M_CSF	RP1-152L7.5	med	3	0.0693922	0.0275445	0.0117596
M_CSF	RAPGEF2	med	8	0.00918459	0.0187288	0.623852
M_CSF	DHRS12	med	7	0.00887826	0.021293	0.67671
M_CSF	TYW1	med	12	0.0118155	0.017913	0.50951
M_CSF	SCNM1	med	3	-0.0160865	0.0385117	0.676163
M_CSF	SCD5	med	18	-0.0203233	0.0132007	0.123666
M_CSF	ATP1A4	med	5	-0.00842014	0.0161971	0.603165
M_CSF	DBF4B	med	6	0.0261336	0.0202559	0.196992
M_CSF	COMMD1	med	3	0.133139	0.0446286	0.00285196
M_CSF	SLC35F2	med	6	0.0106348	0.024014	0.657869
M_CSF	ANKMY2	med	4	-0.0278934	0.0327493	0.394368
M_CSF	PIEZO1	med	9	0.00868437	0.0237078	0.714134
M_CSF	IL17RA	med	4	-0.0189311	0.0213065	0.374266
M_CSF	KIAA0368	med	4	-0.0736828	0.0263449	0.00516027
M_CSF	KAZN	med	11	-0.00474112	0.0163932	0.772419
M_CSF	KIAA1737	med	13	-0.010933	0.0121586	0.368546
M_CSF	TNFRSF14	med	5	0.0175856	0.0167496	0.293759
M_CSF	TPMT	med	13	0.0205026	0.0154075	0.183291
M_CSF	CAMKMT	med	4	-0.0197421	0.0223088	0.376186
M_CSF	MKKS	med	11	0.0135707	0.0143905	0.345665
M_CSF	AC093818.1	med	3	0.0153555	0.0344828	0.656096
M_CSF	MORN4	med	3	-0.0154911	0.0203445	0.446395
M_CSF	TRPM4	med	6	0.00994695	0.0190089	0.60078
M_CSF	RSG1	med	3	0.0499522	0.0207905	0.016277
M_CSF	HLA-S	med	9	-0.0391651	0.017963	0.0292336
M_CSF	ING2	med	4	0.0130744	0.042584	0.758823
M_CSF	RP11-664D1.1	med	10	0.010177	0.0124787	0.414759
M_CSF	MTMR11	med	3	-0.00721011	0.024777	0.771051
M_CSF	SPOCK2	med	3	0.0334924	0.03127	0.284136
M_CSF	XBP1	med	12	-0.00125647	0.012037	0.916865
M_CSF	IMPAD1	med	3	0.029599	0.037963	0.435578
M_CSF	ITPRIPL2	med	4	0.0238603	0.0351625	0.497409
M_CSF	PTK2B	med	13	0.0126551	0.0122031	0.299716
M_CSF	RP11-341G23.4	med	6	0.0148719	0.0265711	0.575681
M_CSF	ALOX5	med	6	-0.00467736	0.02124	0.825704
M_CSF	PRORSD1P	med	5	0.0173829	0.0319947	0.58692
M_CSF	EHD4	med	14	0.0183839	0.0121906	0.131547
M_CSF	NABP1	med	4	-0.0100852	0.0716742	0.8881
M_CSF	MAPRE2	med	3	0.0115417	0.0235089	0.623462
M_CSF	RNF122	med	3	-0.105548	0.0532294	0.0473806
M_CSF	ZNF192P1	med	5	0.0338084	0.0209645	0.106821
M_CSF	OAS3	med	4	0.0287533	0.0190821	0.131856
M_CSF	RNF220	med	3	0.0391209	0.0291262	0.179223
M_CSF	PLAC9	med	5	-0.0201752	0.0305061	0.508387
M_CSF	HCLS1	med	20	0.00661003	0.00875381	0.450187
M_CSF	NCK2	med	3	-0.0806834	0.0428102	0.0594734
M_CSF	PTOV1	med	3	0.0192103	0.0390378	0.622652
M_CSF	PDE1B	med	12	-0.00510435	0.0281837	0.856282
M_CSF	TRIM32	med	3	-0.00788533	0.0297253	0.790799
M_CSF	NRDE2	med	3	-0.00242147	0.016462	0.883058
M_CSF	CTSD	med	5	0.0194989	0.0367062	0.59527
M_CSF	ZNF841	med	3	-0.0957406	0.0660614	0.147263
M_CSF	ACVR1	med	3	-0.0210863	0.0259762	0.416933
M_CSF	ZC3H3	med	5	-0.0284305	0.016851	0.0915716
M_CSF	FBP1	med	6	0.00163294	0.0213892	0.939145
M_CSF	CDH26	med	3	0.019255	0.0539266	0.721047
M_CSF	VPS28	med	13	0.01586	0.0110411	0.150873
M_CSF	AMDHD1	med	17	-0.000447775	0.0111168	0.967871
M_CSF	ITGA9	med	5	-0.0462404	0.027732	0.0954343
M_CSF	RFC4	med	6	-0.012013	0.0163088	0.461368
M_CSF	CYP21A1P	med	11	-0.00104416	0.0176208	0.952747
M_CSF	PREX1	med	3	0.00437884	0.0287287	0.878855
M_CSF	COPG2	med	9	0.0399428	0.0178788	0.0254776
M_CSF	EP400NL	med	3	-0.0171522	0.0211951	0.41837
M_CSF	CREB5	med	13	0.000861499	0.0145554	0.952803
M_CSF	TRAV8-6	med	3	-0.0642822	0.0270243	0.0173745
M_CSF	ARPC5	med	13	-0.0105828	0.0106648	0.321046
M_CSF	ABHD6	med	3	-0.0281931	0.0374092	0.451065
M_CSF	AAR2	med	3	0.000454555	0.0184059	0.980297
M_CSF	SUSD4	med	6	0.0350281	0.0237247	0.139826
M_CSF	SNUPN	med	6	0.0370042	0.018274	0.0428704
M_CSF	ZNF84	med	4	0.00825587	0.0215027	0.701018
M_CSF	RPL9	med	5	-0.0146457	0.0164722	0.37394
M_CSF	MYH10	med	3	0.0729808	0.0490851	0.137061
M_CSF	RP11-16E12.2	med	3	0.0249343	0.0417655	0.550503
M_CSF	PLXNA2	med	5	0.0189849	0.0427849	0.657239
M_CSF	STIM2	med	4	-0.0131203	0.0183835	0.475414
M_CSF	SETD6	med	4	0.0181137	0.025131	0.471049
M_CSF	SMARCA2	med	3	-0.0566661	0.0463208	0.221201
M_CSF	ZSCAN21	med	3	-0.0295445	0.0285445	0.300653
M_CSF	HDDC2	med	16	0.0237819	0.0106736	0.0258732
M_CSF	CMC2	med	7	-0.0175648	0.0168764	0.297973
M_CSF	SLC44A2	med	10	-0.0187342	0.0121512	0.123133
M_CSF	SLC25A1	med	6	-0.0190393	0.0195375	0.329809
M_CSF	RSBN1L-AS1	med	3	0.0749357	0.0300986	0.0127861
M_CSF	MPP7	med	8	-0.00402087	0.0139265	0.772795
M_CSF	CHST13	med	25	0.0103001	0.00953194	0.279883
M_CSF	TRAM1	med	4	0.0178512	0.0249766	0.474783
M_CSF	AC113189.5	med	4	-0.00732377	0.0169669	0.665995
M_CSF	CTA-150C2.20	med	5	0.0137201	0.0263579	0.602695
M_CSF	TACSTD2	med	17	0.00110778	0.00904205	0.902492
M_CSF	PODN	med	6	0.0327939	0.0280789	0.242839
M_CSF	TM7SF3	med	5	0.00175793	0.0263085	0.946725
M_CSF	TRGV5P	med	13	-0.0121257	0.0131253	0.355569
M_CSF	DDX60L	med	13	0.0145673	0.0125363	0.24523
M_CSF	NUP62	med	7	-0.013814	0.0231896	0.551378
M_CSF	PHLDA2	med	3	-0.0369036	0.0421247	0.380999
M_CSF	ABI1	med	4	-0.0328072	0.0257605	0.202825
M_CSF	WDR25	med	16	-0.00488584	0.0121989	0.688777
M_CSF	RP11-660L16.2	med	10	0.0178755	0.0142371	0.209278
M_CSF	RP11-467L13.5	med	5	0.0420839	0.0241612	0.0815437
M_CSF	CTB-27N1.1	med	5	-0.0111718	0.0172537	0.517309
M_CSF	MYL12A	med	3	0.0170988	0.0315061	0.587327
M_CSF	RMDN3	med	3	0.00068123	0.0207328	0.973788
M_CSF	MFAP3L	med	4	-0.0170321	0.0505844	0.736338
M_CSF	SLC7A5	med	6	0.00110979	0.0228187	0.96121
M_CSF	CPQ	med	11	0.0186546	0.022021	0.396925
M_CSF	SH3GL1P3	med	4	-0.0954221	0.030407	0.00170008
M_CSF	MGAT4B	med	3	-0.00259894	0.0442496	0.953164
M_CSF	POGLUT1	med	11	0.00949864	0.0146098	0.515592
M_CSF	SLC38A7	med	3	-0.0177882	0.0530765	0.737517
M_CSF	UROS	med	18	-0.0110225	0.0135346	0.415416
M_CSF	ATP2C2	med	3	0.0204567	0.0220183	0.352849
M_CSF	MFNG	med	3	-0.0502222	0.0399137	0.208295
M_CSF	SAR1A	med	5	-0.032292	0.0195537	0.0986472
M_CSF	TMEM158	med	4	-0.00710469	0.0226573	0.753846
M_CSF	ERICH1	med	21	0.0135259	0.0152735	0.375843
M_CSF	TMEM259	med	5	0.0414623	0.0348776	0.23452
M_CSF	ZNF438	med	5	-0.029247	0.0327101	0.371255
M_CSF	RP11-240E2.2	med	3	-0.00160072	0.0245826	0.948082
M_CSF	KCTD20	med	3	-0.0442187	0.0264455	0.0945116
M_CSF	RNY3P8	med	4	-0.0210663	0.0321772	0.512663
M_CSF	USP10	med	3	-0.0162716	0.0499357	0.744537
M_CSF	DKFZP667F0711	med	4	0.00289514	0.0532686	0.956656
M_CSF	FRG1B	med	3	-0.087032	0.0334601	0.0092933
M_CSF	TULP4	med	4	-0.00897155	0.0325514	0.782846
M_CSF	LRRC46	med	3	-0.0474343	0.0234215	0.0428418
M_CSF	RP11-212I21.2	med	9	-0.00634376	0.0152334	0.677089
M_CSF	SURF6	med	4	0.00676536	0.0154715	0.661909
M_CSF	NUDT14	med	3	0.0185676	0.0253935	0.46466
M_CSF	DUT	med	4	0.0225777	0.0266775	0.397374
M_CSF	RP11-34F20.5	med	4	0.00353229	0.0264649	0.893821
M_CSF	SIGIRR	med	4	-0.0074548	0.0223895	0.739165
M_CSF	WEE1	med	3	-0.0100215	0.0276553	0.717073
M_CSF	RP11-705O3.1	med	12	-0.00930679	0.0153265	0.543695
M_CSF	NOL8	med	4	-0.00760655	0.0268056	0.776589
M_CSF	BDH2	med	9	-0.00223349	0.0160075	0.889033
M_CSF	AC093901.1	med	5	-0.0488082	0.0258841	0.0593432
M_CSF	GALT	med	7	0.00722619	0.01184	0.54165
M_CSF	EML3	med	14	-0.00306597	0.00896389	0.732324
M_CSF	EPN1	med	3	-0.041835	0.0231523	0.0707708
M_CSF	CASP8	med	6	0.0346835	0.0265484	0.191408
M_CSF	AC073635.5	med	3	-0.00271516	0.0281279	0.923101
M_CSF	PEX6	med	29	0.0062453	0.0070584	0.376262
M_CSF	RP11-20I23.13	med	5	0.00368057	0.0135241	0.785508
M_CSF	LONP1	med	8	0.000437584	0.0131288	0.973411
M_CSF	FAM32A	med	3	0.00481849	0.0526046	0.927017
M_CSF	FAM19A2	med	8	-0.00802195	0.0173948	0.644677
M_CSF	RAB11FIP5	med	4	0.00256573	0.0194991	0.895315
M_CSF	ZNF32	med	3	0.0389838	0.0267241	0.144634
M_CSF	RP11-705C15.3	med	3	-0.000684571	0.0608693	0.991027
M_CSF	NEO1	med	10	-0.0371035	0.0167873	0.02709
M_CSF	TRIM73	med	6	-0.035024	0.0387305	0.365836
M_CSF	TRBV29-1	med	6	-0.00814961	0.020052	0.684431
M_CSF	UBE2J1	med	9	-0.00920013	0.0187921	0.624434
M_CSF	GMEB2	med	3	-0.00150353	0.029323	0.959106
M_CSF	CCDC109B	med	4	0.00495634	0.0223638	0.824607
M_CSF	SERINC1	med	6	-0.0176963	0.0201394	0.379571
M_CSF	PRKCZ	med	4	0.0393386	0.0340123	0.247435
M_CSF	UBE2Z	med	11	0.0286838	0.0156264	0.0664166
M_CSF	HIST1H2BJ	med	3	-0.00815578	0.0513956	0.873916
M_CSF	BECN1	med	6	-0.0221815	0.0146898	0.131047
M_CSF	CAPN8	med	3	-0.0266706	0.0335442	0.426563
M_CSF	STOX1	med	15	0.00103701	0.0124015	0.933359
M_CSF	CAPN2	med	3	-0.0149357	0.0298183	0.616447
M_CSF	ABR	med	5	-0.0267235	0.0229559	0.244373
M_CSF	TGS1	med	5	-0.0127438	0.0238802	0.59358
M_CSF	KLHL35	med	5	0.0160582	0.0136865	0.24068
M_CSF	SLC22A1	med	4	0.0463607	0.032439	0.152957
M_CSF	AC016747.3	med	5	0.00379563	0.0254424	0.881407
M_CSF	SRP14	med	11	-0.00629627	0.0141756	0.656926
M_CSF	TMBIM4	med	6	0.0125924	0.0167513	0.452214
M_CSF	TRAF3	med	4	0.00823944	0.0262449	0.753563
M_CSF	ATP13A3	med	4	0.014867	0.0591175	0.801441
M_CSF	NLRP6	med	3	-0.017226	0.0276321	0.533017
M_CSF	SUZ12P	med	5	-0.00914516	0.0223889	0.68293
M_CSF	MINK1	med	9	0.00406514	0.0144469	0.778416
M_CSF	GCAT	med	17	0.0188301	0.0105106	0.0732069
M_CSF	CRIP2	med	9	-0.00272813	0.0147042	0.85281
M_CSF	P2RX1	med	18	-0.00770194	0.010511	0.463709
M_CSF	KIAA1468	med	5	0.0149533	0.0146531	0.307499
M_CSF	HIVEP2	med	3	0.00852468	0.0738857	0.908147
M_CSF	C2orf40	med	7	-0.0105094	0.0128511	0.413485
M_CSF	RP11-33B1.4	med	6	0.0019107	0.0166767	0.908784
M_CSF	GATC	med	3	-0.0218947	0.0179947	0.223707
M_CSF	DENND4B	med	5	0.00295935	0.0168275	0.860401
M_CSF	UBQLNL	med	11	-0.00878574	0.0142293	0.536944
M_CSF	MAD2L1BP	med	12	0.0445435	0.0208013	0.032243
M_CSF	ALG1L13P	med	3	0.0219563	0.0341948	0.520812
M_CSF	ZNF137P	med	3	0.0170575	0.0495708	0.730768
M_CSF	FANCD2	med	5	0.00692152	0.0206618	0.737632
M_CSF	MEGF9	med	11	-0.00440704	0.0150318	0.769384
M_CSF	ITGB2-AS1	med	10	-0.00103557	0.0167462	0.950691
M_CSF	NFATC3	med	10	0.0148785	0.0231728	0.520829
M_CSF	NFKBIE	med	4	-0.00749084	0.0151794	0.621669
M_CSF	DZIP3	med	4	0.0235665	0.0183726	0.199599
M_CSF	CTA-211A9.5	med	6	-0.0105186	0.0180232	0.559479
M_CSF	VPS8	med	8	0.00241191	0.0165351	0.884027
M_CSF	ACAT1	med	7	-0.0269937	0.0197176	0.170995
M_CSF	RP5-823G15.6	med	3	0.0694434	0.0545415	0.202939
M_CSF	RP11-298I3.1	med	3	-0.0187113	0.0198683	0.346313
M_CSF	LSR	med	3	-0.00323503	0.0254945	0.899026
M_CSF	DDX52	med	5	0.0157564	0.0194592	0.418105
M_CSF	PDXK	med	12	-0.00412044	0.011354	0.716675
M_CSF	LINC00422	med	5	-0.0442584	0.0268017	0.0986723
M_CSF	SLC24A4	med	16	0.022337	0.0142723	0.117569
M_CSF	TREML2	med	5	-0.00948169	0.0298218	0.750527
M_CSF	OASL	med	11	-0.0125346	0.0194524	0.519334
M_CSF	RP1-90J20.7	med	9	-0.00175771	0.0121087	0.884584
M_CSF	ITGAX	med	16	-0.0268603	0.0133084	0.0435605
M_CSF	HCG18	med	4	0.0558861	0.0482501	0.246758
M_CSF	ACTR1B	med	6	0.0186416	0.0144926	0.198343
M_CSF	ANKRD10	med	9	0.000962265	0.0234537	0.967273
M_CSF	SEMA4B	med	3	-0.0097835	0.0185296	0.597503
M_CSF	DNAJB6	med	18	-0.018396	0.012509	0.141393
M_CSF	CEBPZ	med	16	-0.012175	0.0182138	0.503845
M_CSF	ZDHHC17	med	7	0.00450535	0.0216515	0.835163
M_CSF	RFWD3	med	10	-0.0126457	0.0147271	0.390523
M_CSF	ANKDD1A	med	25	0.0161938	0.00905327	0.0736597
M_CSF	ABCB9	med	4	-0.017503	0.0202055	0.386352
M_CSF	C3orf62	med	4	-0.0299509	0.0475004	0.528342
M_CSF	METTL13	med	13	0.00900515	0.0140188	0.520638
M_CSF	KLHL21	med	3	-0.0553785	0.05342	0.299893
M_CSF	C15orf61	med	3	-0.153559	0.0478208	0.00132215
M_CSF	TRAF1	med	5	-0.0287795	0.0248891	0.247555
M_CSF	SUN2	med	5	-0.0107633	0.0156888	0.492682
M_CSF	ULK3	med	16	0.0132341	0.0152702	0.386127
M_CSF	CHRM3-AS2	med	5	0.0109063	0.0217467	0.61601
M_CSF	KLHL5	med	9	-0.000815044	0.0169421	0.961631
M_CSF	MIER1	med	6	0.0219395	0.0153026	0.151654
M_CSF	NEBL	med	12	0.00975239	0.0204203	0.632947
M_CSF	WIPI1	med	10	0.0232736	0.0109975	0.0343232
M_CSF	WDR37	med	5	-0.00946082	0.0394442	0.810444
M_CSF	IRF3	med	3	-0.0100324	0.0213086	0.637773
M_CSF	C2CD5	med	4	0.00565852	0.0236646	0.811018
M_CSF	TPSB2	med	9	0.00498002	0.014321	0.728033
M_CSF	PAQR8	med	19	-0.0020534	0.0118837	0.862816
M_CSF	NAAA	med	24	0.00307932	0.00758283	0.684676
M_CSF	CASP9	med	7	0.0137211	0.0154696	0.375093
M_CSF	MBTPS1	med	11	0.00498006	0.0165902	0.764039
M_CSF	FAM104A	med	5	-0.0115215	0.0183585	0.530278
M_CSF	RIMS3	med	8	0.00662506	0.0156109	0.671283
M_CSF	SLC11A1	med	13	-0.00264555	0.0119241	0.824418
M_CSF	FAM134B	med	5	0.0233342	0.0271952	0.390877
M_CSF	TMEM230	med	6	0.0184056	0.014397	0.201097
M_CSF	ZSCAN29	med	8	0.0122901	0.0142284	0.38771
M_CSF	FAM160A2	med	12	0.00398537	0.0102158	0.696449
M_CSF	ADTRP	med	5	0.0106135	0.0293583	0.717713
M_CSF	SFXN3	med	3	0.0146504	0.0254103	0.564243
M_CSF	HSD17B7P2	med	6	0.0221611	0.0166228	0.182473
M_CSF	RP4-798C17.5	med	5	-0.0326427	0.0257521	0.204949
M_CSF	KIAA1324	med	22	-0.00517715	0.0100871	0.60778
M_CSF	PLAGL1	med	13	0.00730565	0.00838664	0.383696
M_CSF	AP3B1	med	14	0.0166166	0.00870946	0.0564062
M_CSF	PLCG1	med	4	-0.0254085	0.0528268	0.630533
M_CSF	APOBEC3G	med	7	0.0168423	0.0142935	0.238669
M_CSF	SSTR3	med	3	0.0162212	0.0278227	0.55988
M_CSF	CHIT1	med	4	0.0292686	0.0418264	0.484074
M_CSF	RASSF4	med	11	-0.00491251	0.013788	0.721625
M_CSF	TRBV7-4	med	3	-0.0526905	0.0258308	0.041367
M_CSF	PDGFB	med	3	-0.00773136	0.0155254	0.618496
M_CSF	ECI2	med	3	-0.00542278	0.0258953	0.834127
M_CSF	DDAH2	med	4	0.0271318	0.015215	0.0745501
M_CSF	SMOX	med	9	0.00888409	0.0123406	0.471582
M_CSF	CA2	med	13	0.0188777	0.0140487	0.179034
M_CSF	CD4	med	4	-0.00881674	0.0246839	0.720952
M_CSF	IGLV3-12	med	4	0.00260275	0.0184158	0.887608
M_CSF	RP11-7F17.5	med	4	0.014241	0.0184968	0.441348
M_CSF	HECW2	med	7	0.0441334	0.0307005	0.150562
M_CSF	CTC-550B14.7	med	7	0.016661	0.0126007	0.186093
M_CSF	WDR4	med	5	0.0115518	0.0100965	0.252567
M_CSF	SIRPB1	med	19	0.00212075	0.00996496	0.831467
M_CSF	LINC00426	med	9	-0.0197221	0.0143994	0.170795
M_CSF	PPIP5K2	med	12	0.0186647	0.016424	0.255778
M_CSF	LRRC33	med	11	0.000390289	0.0160635	0.980616
M_CSF	DSTN	med	13	0.010936	0.0133745	0.413541
M_CSF	PAFAH1B2	med	4	-0.0458172	0.0262602	0.0810301
M_CSF	IDH2	med	7	0.0586145	0.0403861	0.146681
M_CSF	RP11-517C16.2	med	3	-0.00498007	0.0379834	0.895687
M_CSF	SPPL3	med	3	0.113809	0.0251498	6.03291e-06
M_CSF	SNHG7	med	8	-0.00334817	0.0134492	0.803399
M_CSF	AC103965.1	med	9	-0.0143325	0.0188524	0.447107
M_CSF	ARHGAP1	med	3	-0.00845783	0.0471159	0.857536
M_CSF	ANKRD36	med	3	-0.00601898	0.0491066	0.902448
M_CSF	AP000351.10	med	7	0.00267066	0.0130138	0.837402
M_CSF	COL27A1	med	3	0.0285801	0.0398962	0.473768
M_CSF	C21orf7	med	8	0.0146269	0.0191691	0.445438
M_CSF	AC005682.6	med	5	-0.00147007	0.0228046	0.948601
M_CSF	IL8	med	4	0.00562365	0.0287867	0.845115
M_CSF	MRPL14	med	3	0.00188747	0.0176373	0.914777
M_CSF	HLA-DOA	med	4	-0.0199675	0.017958	0.266183
M_CSF	TMEM99	med	13	-0.00766387	0.013789	0.57835
M_CSF	NPIPL3	med	13	-0.00102724	0.0182869	0.955204
M_CSF	VAMP8	med	10	0.00818816	0.0183586	0.655588
M_CSF	GAS7	med	9	-0.0197466	0.0221348	0.372336
M_CSF	TMEM222	med	3	0.0501864	0.0515775	0.330539
M_CSF	RAB3IP	med	11	-0.0490918	0.0199671	0.0139467
M_CSF	FIG4	med	4	0.0057989	0.0275634	0.833368
M_CSF	TMEM91	med	12	0.00410728	0.00967239	0.6711
M_CSF	REM2	med	5	-0.0416329	0.0208889	0.0462548
M_CSF	COL9A3	med	9	0.00670396	0.0163067	0.680987
M_CSF	MKNK1	med	7	0.0187115	0.0195729	0.339079
M_CSF	COX6B1	med	8	0.00930288	0.0164592	0.571932
M_CSF	PLA2G4A	med	3	-0.0144725	0.0383458	0.705861
M_CSF	ARRDC2	med	3	-0.0287319	0.0258427	0.266226
M_CSF	UBAP1L	med	3	-0.00905122	0.0168947	0.592135
M_CSF	BNIP1	med	5	-0.0197981	0.0131739	0.132884
M_CSF	TERF2	med	3	0.0255334	0.029108	0.38038
M_CSF	C20orf197	med	4	-0.00813656	0.0207349	0.694756
M_CSF	CSRP2BP	med	3	-0.0109929	0.0465659	0.813376
M_CSF	MDGA1	med	20	0.0124029	0.0121112	0.305796
M_CSF	PTPLA	med	4	-0.000169492	0.0461886	0.997072
M_CSF	MUC20	med	24	0.00336325	0.0106412	0.751957
M_CSF	RP11-349A22.5	med	7	0.00056457	0.0185139	0.975673
M_CSF	ZNF83	med	13	-0.00564885	0.00891486	0.526313
M_CSF	RFC5	med	4	-0.0268889	0.025794	0.297204
M_CSF	TJP2	med	17	-0.00884884	0.0111695	0.428225
M_CSF	AK5	med	7	-0.010666	0.0149829	0.47654
M_CSF	JMJD4	med	6	-0.00875212	0.0192667	0.649641
M_CSF	AC124944.2	med	3	0.0707616	0.0547202	0.195959
M_CSF	FBXO32	med	6	0.0106478	0.0295866	0.718932
M_CSF	SMARCD2	med	3	-0.0126662	0.0154139	0.411225
M_CSF	NEDD4L	med	3	0.0319586	0.029185	0.273501
M_CSF	FAM219B	med	4	-0.052875	0.0249476	0.0340533
M_CSF	CTD-2547L24.4	med	3	-0.0635313	0.0563653	0.259685
M_CSF	HEATR2	med	3	0.00405399	0.0233591	0.862218
M_CSF	MASTL	med	21	-0.0069396	0.0168846	0.681071
M_CSF	UHRF1BP1	med	32	0.00772896	0.00947162	0.414493
M_CSF	NPRL3	med	5	-0.0179308	0.0169439	0.289943
M_CSF	GPD1L	med	12	0.0126669	0.01095	0.247355
M_CSF	SSPO	med	12	-0.00139577	0.0157047	0.929181
M_CSF	RNASEH2C	med	5	-0.0145019	0.0160652	0.366691
M_CSF	ERAP2	med	32	0.00529266	0.00565165	0.349026
M_CSF	ZNF117	med	5	0.00528562	0.0291906	0.856311
M_CSF	LAMTOR4	med	5	0.00281748	0.0225128	0.900405
M_CSF	VOPP1	med	4	0.0241434	0.0179336	0.178218
M_CSF	GORASP1	med	4	0.00291407	0.0369408	0.937124
M_CSF	RP5-943J3.1	med	10	0.00425918	0.0148819	0.774725
M_CSF	UBXN6	med	3	-0.0188347	0.0278471	0.498811
M_CSF	CADM1	med	4	-0.014713	0.0355377	0.678867
M_CSF	SELPLG	med	4	-0.00148092	0.0261451	0.95483
M_CSF	DHX58	med	4	0.0388581	0.0218067	0.0747608
M_CSF	AC011893.3	med	7	-0.0155116	0.0206187	0.451867
M_CSF	TRAM2	med	8	0.00169112	0.0201115	0.932987
M_CSF	ZNF211	med	6	-0.0138192	0.019562	0.479921
M_CSF	WDR18	med	10	-0.01022	0.0129297	0.429277
M_CSF	HIVEP1	med	6	-0.0599474	0.0403702	0.137559
M_CSF	TTC32	med	15	-0.00900884	0.0130779	0.490913
M_CSF	CYB5D1	med	6	0.0452877	0.0187309	0.0156142
M_CSF	RAMP3	med	3	0.00904638	0.0259303	0.727185
M_CSF	CDA	med	18	0.00502328	0.00896587	0.575297
M_CSF	ANG	med	15	0.00544315	0.0100767	0.589077
M_CSF	NAA38	med	9	-0.0201974	0.0165284	0.221715
M_CSF	MSI2	med	3	0.0307516	0.0475037	0.517404
M_CSF	KCTD2	med	9	-0.000970284	0.0153659	0.949651
M_CSF	ABTB2	med	3	-0.0320178	0.0190107	0.0921431
M_CSF	FAM154B	med	6	0.0078336	0.0196935	0.690795
M_CSF	AP003068.18	med	7	0.0055317	0.0167319	0.740941
M_CSF	C16orf86	med	3	0.00113846	0.0205585	0.955838
M_CSF	BIK	med	3	-0.0271514	0.0569218	0.633366
M_CSF	HLA-L	med	7	-0.0363307	0.0205178	0.0766117
M_CSF	ARL6IP5	med	5	0.00443409	0.0312379	0.887123
M_CSF	PRR11	med	3	-0.0221919	0.0170249	0.192405
M_CSF	RP11-1398P2.1	med	9	-0.0201418	0.0155203	0.194367
M_CSF	SLC7A7	med	4	0.00324087	0.0227749	0.886843
M_CSF	VLDLR	med	12	0.0133244	0.0234814	0.570413
M_CSF	MIR4712	med	12	-0.00870267	0.0119804	0.46759
M_CSF	TRAP1	med	8	0.00985438	0.0114931	0.391215
M_CSF	SLC35C1	med	4	0.013312	0.0197549	0.500402
M_CSF	INPP5E	med	8	0.0244259	0.0133266	0.0668219
M_CSF	RP11-395G23.3	med	4	-0.019717	0.0332031	0.552626
M_CSF	SLC25A19	med	3	0.0138628	0.0690271	0.84083
M_CSF	CCDC24	med	15	0.0140728	0.0164223	0.391483
M_CSF	BET1L	med	6	-0.00541137	0.0154215	0.725665
M_CSF	SKAP2	med	24	-0.0124236	0.0100399	0.215933
M_CSF	REV1	med	3	0.0357951	0.0195582	0.0672224
M_CSF	BRD3	med	3	0.0429945	0.0186164	0.0209162
M_CSF	FKBP11	med	4	0.0141792	0.0167625	0.397617
M_CSF	MX1	med	8	-0.0352433	0.0175115	0.0441592
M_CSF	SLITRK5	med	3	0.0308602	0.0439683	0.482758
M_CSF	AKR7A3	med	3	-0.0590641	0.036832	0.1088
M_CSF	NPDC1	med	4	-0.0167881	0.016495	0.308787
M_CSF	MCCC1	med	3	-0.0263668	0.0218405	0.227339
M_CSF	LIPA	med	22	0.00472552	0.00887557	0.594436
M_CSF	H1F0	med	24	0.00849494	0.00977889	0.38501
M_CSF	ABRACL	med	14	-0.00187667	0.0131676	0.886667
M_CSF	PLSCR3	med	3	0.0952934	0.0261099	0.000262539
M_CSF	PPIL3	med	23	-0.00799241	0.0106721	0.453914
M_CSF	NFATC1	med	4	0.00713652	0.0246852	0.772504
M_CSF	CAMK4	med	3	-0.0345351	0.0202958	0.088833
M_CSF	NCAPG2	med	4	0.00689867	0.0202074	0.732808
M_CSF	CDO1	med	13	-0.0122528	0.0118254	0.300137
M_CSF	HLA-V	med	5	0.0139501	0.0214098	0.514674
M_CSF	CCL4L2	med	4	0.0217356	0.0282304	0.441337
M_CSF	TRBV6-8	med	3	-0.0273537	0.0256382	0.286012
M_CSF	TMC8	med	8	0.0233875	0.0194446	0.229062
M_CSF	NDRG3	med	9	0.00537755	0.012243	0.660492
M_CSF	MIAT	med	16	0.012717	0.0122968	0.301057
M_CSF	PXDN	med	13	-0.00936628	0.00934779	0.316354
M_CSF	C2orf88	med	3	-0.0622733	0.0523775	0.234466
M_CSF	YWHAG	med	5	0.00196743	0.0190753	0.917852
M_CSF	ZNF781	med	3	0.0160886	0.0375995	0.668729
M_CSF	C20orf194	med	3	-0.0121328	0.0599017	0.83949
M_CSF	SAMD10	med	4	-0.00201225	0.0144685	0.889388
M_CSF	RP11-23P13.6	med	7	-0.0101276	0.0172671	0.557524
M_CSF	C20orf196	med	6	-0.0157632	0.0149269	0.290958
M_CSF	CD207	med	4	-0.0244179	0.0500881	0.625905
M_CSF	GPRIN3	med	3	0.00409814	0.0363219	0.910167
M_CSF	POLM	med	8	-0.0187535	0.010328	0.0694018
M_CSF	VASH1	med	23	-0.00591809	0.00838013	0.480061
M_CSF	LAMC1	med	15	0.00965826	0.0105606	0.360427
M_CSF	HCG27	med	12	-0.00260655	0.0141184	0.853526
M_CSF	CEACAM21	med	20	0.00409422	0.012185	0.736867
M_CSF	PHACTR2	med	4	0.00958081	0.0313484	0.759891
M_CSF	SIGMAR1	med	6	-0.0195338	0.0129127	0.130341
M_CSF	EFTUD2	med	7	0.0272399	0.0258918	0.29277
M_CSF	ATF6	med	6	0.00125118	0.0168728	0.940888
M_CSF	ZNF200	med	4	0.0166352	0.0192113	0.38654
M_CSF	FZD6	med	13	0.00142344	0.0125269	0.909531
M_CSF	FLOT1	med	15	0.0228931	0.0216376	0.290044
M_CSF	PRR5	med	4	-0.0283505	0.0451485	0.530043
M_CSF	CEBPA	med	3	0.034061	0.0449346	0.448444
M_CSF	CIITA	med	4	-0.043018	0.0348749	0.217391
M_CSF	LINC00853	med	5	0.00230306	0.02771	0.933762
M_CSF	PLGLB1	med	7	-0.000924371	0.0201853	0.963474
M_CSF	SCCPDH	med	8	-0.0107135	0.0177055	0.545115
M_CSF	CTSZ	med	5	0.00775532	0.0222609	0.727553
M_CSF	PLEKHM2	med	3	0.00609306	0.0266799	0.819354
M_CSF	MUL1	med	4	0.00763901	0.0106333	0.472507
M_CSF	SPATA13	med	4	-0.0413135	0.0285812	0.148324
M_CSF	FAM107B	med	7	-0.00264403	0.0152845	0.862661
M_CSF	RP11-214C8.5	med	6	0.0126561	0.0202664	0.53231
M_CSF	NUB1	med	3	-0.0189513	0.0263736	0.472406
M_CSF	TTC26	med	4	-0.0148263	0.0280225	0.596746
M_CSF	RAP1GDS1	med	7	-0.0203611	0.012761	0.110585
M_CSF	CAV2	med	10	-0.00472279	0.0131576	0.719639
M_CSF	TMEM44-AS1	med	5	0.00559283	0.0196999	0.776486
M_CSF	RGS17	med	5	0.0251363	0.0151349	0.09675
M_CSF	SDR39U1	med	4	-0.00683874	0.0278773	0.806212
M_CSF	OSCAR	med	12	-0.0246621	0.0133992	0.0656848
M_CSF	USP14	med	4	-0.00590756	0.0254974	0.816777
M_CSF	CFD	med	16	0.00368298	0.00927809	0.691401
M_CSF	TRAV8-1	med	3	-0.0832115	0.0345143	0.0159119
M_CSF	DUSP14	med	11	0.0181212	0.00914482	0.0475256
M_CSF	CDC42EP1	med	10	-0.029994	0.0146402	0.0404876
M_CSF	RPS5	med	5	0.0628019	0.0170065	0.000221793
M_CSF	COL5A3	med	5	0.0170242	0.0143329	0.234926
M_CSF	MRVI1-AS1	med	4	0.0324032	0.0183963	0.0781717
M_CSF	NDUFA10	med	14	0.00897508	0.0175959	0.610005
M_CSF	CDS2	med	11	-0.0073936	0.00909823	0.416423
M_CSF	AF001548.5	med	13	-0.024005	0.0124954	0.0547187
M_CSF	ASAH1	med	19	-0.00250344	0.015986	0.875559
M_CSF	POLR2J3	med	10	0.0272212	0.0218567	0.212971
M_CSF	CEP135	med	3	-0.00190842	0.0269801	0.943609
M_CSF	METTL21B	med	29	0.00486958	0.00838552	0.561434
M_CSF	HDDC3	med	3	-0.0434818	0.0335458	0.194909
M_CSF	LSS	med	7	0.000731243	0.0109285	0.946652
M_CSF	ATP10D	med	4	0.0682061	0.034843	0.0502856
M_CSF	FAM13A	med	4	0.0228613	0.0207929	0.271561
M_CSF	NCLN	med	3	-5.74963e-05	0.0166489	0.997245
M_CSF	CDKN2B	med	6	0.000650131	0.0146999	0.964724
M_CSF	HADH	med	3	0.0175383	0.0315218	0.577947
M_CSF	ZNF385D	med	6	-0.0555828	0.0332348	0.0944401
M_CSF	RP11-1101H11.1	med	3	-0.0638302	0.0397972	0.108739
M_CSF	ARL4C	med	7	0.0166631	0.026327	0.526782
M_CSF	TRMT61A	med	5	-0.00994476	0.0219882	0.651069
M_CSF	FGGY	med	10	-0.00884816	0.021415	0.679478
M_CSF	GRAMD1C	med	4	0.0278313	0.0204467	0.173461
M_CSF	SPPL2A	med	10	0.0311611	0.0187933	0.0972977
M_CSF	AKR1E2	med	5	0.013984	0.0315019	0.657107
M_CSF	PLCL2	med	9	-0.00806837	0.0138308	0.559648
M_CSF	RP11-893F2.9	med	5	0.0231328	0.0155973	0.13804
M_CSF	L3MBTL2	med	9	0.0233081	0.0152676	0.12685
M_CSF	AP3S2	med	9	0.004871	0.0117365	0.67812
M_CSF	URB1	med	3	-0.00848866	0.0236451	0.719592
M_CSF	THOC3	med	3	0.0312338	0.0412258	0.448673
M_CSF	RP11-134P9.1	med	3	-0.0124759	0.0328877	0.704428
M_CSF	NMRK1	med	20	-0.00528758	0.00985654	0.591645
M_CSF	AMFR	med	14	0.00147137	0.0129449	0.909504
M_CSF	LRRN1	med	9	-0.0321489	0.0285919	0.260841
M_CSF	TMEM176B	med	19	-0.00290122	0.0124164	0.815248
M_CSF	MPHOSPH6	med	13	0.0178552	0.012841	0.164382
M_CSF	NCOR2	med	7	-0.0392707	0.0365495	0.28262
M_CSF	ZNF318	med	8	0.0129811	0.0130483	0.319809
M_CSF	IL9RP3	med	5	-0.0206794	0.016833	0.219258
M_CSF	MRPL48	med	6	-0.00831525	0.0193191	0.666892
M_CSF	LRRC61	med	5	-0.0112906	0.0141838	0.426021
M_CSF	C15orf40	med	8	0.0210232	0.0241584	0.384178
M_CSF	NBPF3	med	8	0.000914779	0.0145882	0.95
M_CSF	JUN	med	6	-0.0292536	0.0230735	0.204854
M_CSF	SCO1	med	4	0.0137298	0.0140754	0.329338
M_CSF	FAM210B	med	3	-0.0231232	0.0263212	0.379671
M_CSF	C12orf23	med	3	0.0102788	0.0172883	0.552144
M_CSF	UNC119B	med	4	0.0455092	0.0203028	0.0249922
M_CSF	XXbac-BPG246D15.8	med	5	-0.00923252	0.0300945	0.759007
M_CSF	EPHB6	med	7	0.0544672	0.0262646	0.0380989
M_CSF	MMEL1	med	7	-0.0254064	0.0208554	0.223141
M_CSF	ITPR2	med	5	0.0131065	0.0153501	0.393196
M_CSF	TMED1	med	3	-0.00110823	0.0158878	0.94439
M_CSF	HES4	med	3	0.0060709	0.0186322	0.744554
M_CSF	MMRN1	med	3	-0.0173757	0.0339456	0.608742
M_CSF	CTC-241F20.3	med	3	0.0408731	0.0250754	0.1031
M_CSF	DUSP5	med	3	0.00965574	0.0350366	0.782863
M_CSF	SGTB	med	13	0.0154312	0.0125206	0.217774
M_CSF	ADAMTS17	med	5	-0.0214584	0.0297536	0.470785
M_CSF	RP11-73M18.9	med	12	0.00803157	0.0157477	0.610041
M_CSF	DHRS4-AS1	med	7	0.0343953	0.0226433	0.128761
M_CSF	BYSL	med	6	-0.00986043	0.0190703	0.605116
M_CSF	LYSMD2	med	3	0.0500916	0.0509808	0.325825
M_CSF	NFXL1	med	30	-0.00412683	0.008022	0.606945
M_CSF	RCSD1	med	7	0.020541	0.0152065	0.176758
M_CSF	FLYWCH2	med	5	-0.00494696	0.0158384	0.754782
M_CSF	ALPK1	med	4	0.0083853	0.0195605	0.668151
M_CSF	CLSTN1	med	3	0.0149061	0.0189545	0.431622
M_CSF	CXCL1	med	4	0.0204736	0.0306588	0.504268
M_CSF	NCL	med	5	0.0155059	0.0179545	0.387797
M_CSF	AIFM2	med	6	0.0342685	0.0210219	0.103073
M_CSF	URGCP	med	3	0.0151682	0.0330954	0.646724
M_CSF	LNPEP	med	4	0.00265521	0.0176523	0.880435
M_CSF	ARHGAP15	med	15	0.00966033	0.0103722	0.351666
M_CSF	AC002467.7	med	16	0.0157075	0.0106049	0.138566
M_CSF	TARSL2	med	3	0.0242956	0.0271945	0.371642
M_CSF	PML	med	4	0.017087	0.0231008	0.459499
M_CSF	UBE4A	med	3	-0.0349563	0.0233208	0.133892
M_CSF	VIPR1	med	17	-0.0210694	0.0128062	0.0999191
M_CSF	AC016683.6	med	18	-0.00702762	0.0113369	0.53533
M_CSF	NMNAT3	med	9	-0.00558325	0.014901	0.707891
M_CSF	TAPT1	med	5	-0.0209203	0.0219943	0.341519
M_CSF	PKD2	med	7	0.00408324	0.0120945	0.735656
M_CSF	SIPA1	med	3	-0.0318496	0.0286694	0.2666
M_CSF	TKT	med	10	-0.00573781	0.0153363	0.708306
M_CSF	LIG3	med	11	0.00240053	0.0157904	0.879168
M_CSF	TRAPPC6A	med	5	-0.0397272	0.0203774	0.0512275
M_CSF	SRD5A3	med	10	0.00184407	0.0196895	0.925381
M_CSF	SLC1A4	med	7	0.00786365	0.0129555	0.543867
M_CSF	AXIN2	med	9	0.0346634	0.0179303	0.0532077
M_CSF	RPSA	med	4	-0.0454995	0.057828	0.431395
M_CSF	LIPT1	med	13	0.014332	0.0163511	0.380749
M_CSF	ST6GALNAC6	med	10	-0.00705604	0.0131892	0.59266
M_CSF	XPC	med	3	0.0503883	0.0364139	0.16643
M_CSF	AC093063.2	med	3	-0.0259251	0.0613311	0.67251
M_CSF	PFKL	med	5	0.0338053	0.0293616	0.249592
M_CSF	AFAP1	med	15	-0.0132193	0.0112172	0.238603
M_CSF	TMEM167B	med	3	-0.010964	0.0296486	0.711532
M_CSF	KCNE1	med	4	-0.029375	0.0221406	0.184593
M_CSF	INSC	med	4	-0.000593585	0.0280463	0.983114
M_CSF	AP006621.6	med	9	-0.00155251	0.0253224	0.951112
M_CSF	BOK	med	6	-0.0107686	0.0171201	0.529349
M_CSF	ZMAT3	med	8	0.0153479	0.0148143	0.300194
M_CSF	TSEN2	med	8	-0.0265603	0.0190273	0.162743
M_CSF	PTPRB	med	3	0.0276282	0.043859	0.528738
M_CSF	NME7	med	8	0.0135388	0.0153172	0.376754
M_CSF	PPOX	med	4	0.00488192	0.0229215	0.831339
M_CSF	USP3	med	9	-0.0013674	0.0150568	0.927639
M_CSF	CUEDC1	med	3	0.00330667	0.0277531	0.90516
M_CSF	POM121B	med	7	0.0176137	0.0209554	0.400611
M_CSF	CCDC117	med	3	0.0449646	0.0445782	0.313134
M_CSF	MKNK1-AS1	med	4	0.0363422	0.033121	0.272529
M_CSF	PIGZ	med	9	-0.0140538	0.0188203	0.455224
M_CSF	HKDC1	med	14	-0.00796377	0.0113353	0.482326
M_CSF	LINC00638	med	8	-0.00606354	0.0236781	0.797887
M_CSF	CARS2	med	3	-0.008274	0.0350082	0.813165
M_CSF	NPIP	med	16	-0.0108225	0.0133589	0.417865
M_CSF	TCEA2	med	3	0.0130237	0.0299102	0.663252
M_CSF	PDGFC	med	4	0.076233	0.0328267	0.0202176
M_CSF	C2orf27A	med	5	0.00965128	0.01742	0.579555
M_CSF	RASA3	med	4	0.0457312	0.030784	0.137398
M_CSF	NBPF12	med	3	-0.0190992	0.0448647	0.670321
M_CSF	CYTL1	med	5	0.0189539	0.0103609	0.0673444
M_CSF	ECSIT	med	3	-0.0140077	0.0451505	0.756375
M_CSF	CXCL16	med	6	-0.00177562	0.0192428	0.92648
M_CSF	PQLC1	med	10	0.0182478	0.0144922	0.207976
M_CSF	XPNPEP1	med	13	0.0151627	0.0154318	0.325822
M_CSF	KCTD21	med	4	0.0317178	0.0320279	0.322019
M_CSF	RETSAT	med	6	-0.00935336	0.0169923	0.582014
M_CSF	CEP152	med	4	-0.0122747	0.0130385	0.346489
M_CSF	HSPBAP1	med	14	-0.000186665	0.0144404	0.989686
M_CSF	TRPV2	med	4	-0.0260608	0.0306669	0.395435
M_CSF	RP11-252K23.2	med	3	-0.0236164	0.019147	0.217417
M_CSF	RP11-290F20.1	med	3	-0.0300521	0.0206587	0.145754
M_CSF	FCER1A	med	9	-0.0247458	0.0151442	0.102256
M_CSF	KIAA1407	med	3	0.0223732	0.0361118	0.53555
M_CSF	DDRGK1	med	7	0.00809554	0.0184718	0.661194
M_CSF	CYP4V2	med	14	0.0130141	0.0127476	0.307302
M_CSF	NBPF2P	med	7	0.0202862	0.0158393	0.200283
M_CSF	USMG5	med	20	0.0229055	0.0120784	0.0579061
M_CSF	SETD9	med	10	0.0155683	0.0176721	0.378343
M_CSF	DCAF12	med	4	0.0677362	0.02714	0.0125673
M_CSF	SEH1L	med	3	-0.0662219	0.0481931	0.169413
M_CSF	HHLA3	med	4	-0.0418932	0.0188642	0.0263659
M_CSF	PBX1	med	3	-0.0316263	0.051594	0.539887
M_CSF	CRIP1P1	med	4	-0.0251765	0.0248038	0.310092
M_CSF	QPCT	med	3	-0.0551937	0.0341202	0.105744
M_CSF	C16orf54	med	3	-0.025472	0.0137305	0.0635767
M_CSF	GINS2	med	4	-0.00531286	0.0168777	0.752924
M_CSF	TRPM6	med	5	-0.0263279	0.0172009	0.125866
M_CSF	C1orf228	med	8	-0.00922386	0.022684	0.684284
M_CSF	ARHGAP26	med	3	-0.0126503	0.06191	0.838093
M_CSF	PAOX	med	7	0.0187825	0.0191149	0.325798
M_CSF	ZNF529	med	4	0.0215239	0.0227668	0.34445
M_CSF	ELOVL5	med	5	-0.00614167	0.0342777	0.857801
M_CSF	VSIG10	med	9	-0.0171009	0.012545	0.172832
M_CSF	RP11-54C4.1	med	4	0.013141	0.0174312	0.450922
M_CSF	F2R	med	5	-0.0441075	0.0189602	0.0200014
M_CSF	STX4	med	5	0.0307538	0.0175985	0.0805471
M_CSF	HHEX	med	5	0.0344037	0.0174909	0.0491896
M_CSF	LAIR2	med	9	0.0177353	0.0155167	0.253046
M_CSF	BCL2L13	med	8	-0.00060425	0.0131358	0.96331
M_CSF	PPP2R2B	med	5	-0.0651327	0.0278282	0.0192565
M_CSF	ASB13	med	7	-0.00312444	0.020472	0.878698
M_CSF	TRGJP1	med	3	0.104635	0.0541	0.0530997
M_CSF	STAG3L1	med	6	-0.00523889	0.014328	0.714633
M_CSF	LMCD1	med	3	0.00356649	0.0222213	0.872488
M_CSF	HLA-E	med	4	-0.0337262	0.0443943	0.447435
M_CSF	FARS2	med	3	0.0252769	0.0213796	0.237092
M_CSF	OGFOD1	med	4	-0.0366758	0.0274892	0.182142
M_CSF	GBAS	med	3	-0.0124401	0.0371287	0.737584
M_CSF	PHF23	med	5	0.0398305	0.0259476	0.124775
M_CSF	TPP1	med	7	-0.00855094	0.013425	0.524161
M_CSF	TESC	med	5	-0.0069772	0.0184347	0.705073
M_CSF	PKNOX1	med	3	-0.0302456	0.0251692	0.229484
M_CSF	EI24	med	3	-0.0222603	0.0420519	0.59656
M_CSF	WWP1	med	3	0.0148991	0.0209653	0.477298
M_CSF	ASL	med	5	-0.0757699	0.0270814	0.00514436
M_CSF	TIMMDC1	med	3	-0.0357533	0.0806381	0.657491
M_CSF	DOK2	med	8	-0.047693	0.0169296	0.00484529
M_CSF	RNF187	med	4	-0.0136669	0.0169368	0.419703
M_CSF	RP11-554I8.1	med	8	-0.017862	0.0199714	0.371119
M_CSF	APOLD1	med	3	-0.00830367	0.0164599	0.613925
M_CSF	RP11-1018N14.5	med	7	-0.0101744	0.0133986	0.447634
M_CSF	RCHY1	med	14	-0.00584056	0.0187943	0.755982
M_CSF	HIST1H2BD	med	27	0.002363	0.00717125	0.74177
M_CSF	FLVCR2	med	11	0.0220356	0.0189123	0.243959
M_CSF	SDF4	med	3	0.0290777	0.0254567	0.253353
M_CSF	RGS18	med	3	0.0163763	0.0398601	0.681188
M_CSF	MYPOP	med	3	0.0398073	0.0435306	0.360471
M_CSF	TEAD2	med	5	-0.0124699	0.015012	0.406165
M_CSF	AC005532.5	med	3	-0.00920321	0.0273954	0.736916
M_CSF	CTD-2561J22.5	med	4	0.00654144	0.0177779	0.712907
M_CSF	SPINT2	med	8	0.046487	0.0204747	0.0231794
M_CSF	COG2	med	3	0.0268957	0.0338677	0.427114
M_CSF	PAPSS2	med	6	0.00418052	0.0169914	0.805654
M_CSF	RP11-314N13.3	med	4	-0.0170839	0.0523922	0.744366
M_CSF	Z97634.5	med	3	-0.183602	0.0558392	0.00100882
M_CSF	C1orf112	med	6	0.0111677	0.01701	0.511477
M_CSF	EFHA2	med	4	-0.00175704	0.0391864	0.964236
M_CSF	PPAP2C	med	3	-0.0103396	0.0267715	0.699337
M_CSF	WRAP73	med	6	0.00594579	0.0172082	0.729703
M_CSF	TBK1	med	3	-0.035414	0.0232528	0.127759
M_CSF	LRRK1	med	5	-0.00214236	0.0165442	0.896967
M_CSF	FANCG	med	4	-0.0115661	0.0278472	0.677891
M_CSF	CKAP2	med	17	0.00535169	0.0121338	0.659173
M_CSF	LINC00617	med	3	0.0134617	0.0451668	0.765669
M_CSF	GPANK1	med	3	-0.00188574	0.0241728	0.93782
M_CSF	VRK2	med	4	0.00684522	0.0232833	0.76876
M_CSF	CTH	med	6	-0.0304686	0.0250998	0.224787
M_CSF	HLTF	med	3	-0.00266905	0.0372327	0.942852
M_CSF	DUSP16	med	7	-0.0109917	0.0139279	0.430006
M_CSF	C8orf59	med	9	0.0359608	0.0216729	0.0970649
M_CSF	GINM1	med	8	0.0141035	0.0155962	0.365841
M_CSF	ZNF132	med	4	-0.0396135	0.0158105	0.0122271
M_CSF	COX10-AS1	med	4	0.0111607	0.0497167	0.822379
M_CSF	HLA-A	med	12	-0.00119414	0.0151368	0.93712
M_CSF	ANKRD50	med	3	0.0289776	0.0193541	0.134332
M_CSF	ARL5A	med	5	0.0647909	0.0404795	0.109469
M_CSF	GRAP	med	5	-0.0301925	0.0233243	0.195504
M_CSF	ANGPT1	med	8	0.00177354	0.0161741	0.912684
M_CSF	TAPBPL	med	19	0.00105245	0.00952751	0.912041
M_CSF	RNFT2	med	4	-0.0382774	0.0374738	0.307045
M_CSF	ARHGEF17	med	7	-0.00660524	0.00736958	0.370101
M_CSF	FZD1	med	8	-0.017113	0.0116391	0.141481
M_CSF	USP53	med	9	-0.0168245	0.0106436	0.113942
M_CSF	HPS1	med	7	-0.019054	0.0166819	0.253372
M_CSF	KLRC1	med	8	0.0452006	0.0173478	0.00917254
M_CSF	ERVK13-1	med	5	-0.00608282	0.0155442	0.695559
M_CSF	INPP5B	med	15	0.016489	0.0115883	0.154764
M_CSF	RASSF1	med	3	0.0786398	0.0588681	0.181593
M_CSF	LINC00649	med	14	0.0150125	0.0125751	0.232547
M_CSF	SYK	med	13	-0.00230159	0.0152971	0.880403
M_CSF	PSMG3-AS1	med	8	0.000300088	0.0229505	0.989568
M_CSF	C1orf174	med	6	-0.00456857	0.0224585	0.838804
M_CSF	SLC16A6	med	6	0.0101776	0.0179178	0.570026
M_CSF	LCP2	med	4	-0.0114006	0.0417626	0.784864
M_CSF	MRPL54	med	10	-0.0119235	0.0163371	0.465486
M_CSF	MTG1	med	5	0.00804094	0.0163434	0.62272
M_CSF	A4GALT	med	8	-0.0258853	0.0131042	0.0482288
M_CSF	USP39	med	8	0.017044	0.0133539	0.201839
M_CSF	PVT1	med	3	0.0155624	0.0217986	0.475278
M_CSF	TGFA	med	5	-0.0475066	0.0264285	0.0722485
M_CSF	RP1-55C23.7	med	10	0.011322	0.025871	0.661651
M_CSF	CMTM6	med	3	-0.00327488	0.0327276	0.920293
M_CSF	GNE	med	4	0.0377119	0.0301241	0.210612
M_CSF	CYFIP2	med	4	0.0218284	0.0358425	0.54252
M_CSF	EVC	med	3	-0.0543555	0.0649959	0.402991
M_CSF	CNDP2	med	8	-0.0256461	0.0122598	0.0364489
M_CSF	ADSL	med	3	-0.0068143	0.0284812	0.810907
M_CSF	AF131215.2	med	16	0.00797574	0.0153653	0.603708
M_CSF	SLC22A31	med	5	-0.00840396	0.0183808	0.647518
M_CSF	RNFT1	med	5	0.0605324	0.0234945	0.00998205
M_CSF	ERGIC2	med	3	0.000128286	0.0339199	0.996982
M_CSF	EFTUD1	med	3	0.0157266	0.0496069	0.751225
M_CSF	LXN	med	14	-0.00647007	0.0168558	0.70109
M_CSF	OSGIN2	med	5	-0.0046085	0.0204729	0.821899
M_CSF	HSPA4	med	7	0.0117936	0.00925909	0.20276
M_CSF	C17orf97	med	18	-0.0018654	0.00712193	0.79338
M_CSF	AC097713.4	med	4	-0.00765008	0.0159155	0.630751
M_CSF	KIAA2013	med	8	-0.0256765	0.0157167	0.10232
M_CSF	IKZF3	med	7	0.0235626	0.0130376	0.0707192
M_CSF	C1orf86	med	9	-0.0179015	0.0141221	0.204932
M_CSF	MEGF6	med	4	-0.0125081	0.0255161	0.623988
M_CSF	AC118278.1	med	11	0.0148649	0.011629	0.201156
M_CSF	ST3GAL1	med	10	-0.0395569	0.0206039	0.0548739
M_CSF	TMEM119	med	8	-0.00111621	0.0159169	0.944092
M_CSF	RP11-848G14.2	med	3	-0.02384	0.0527207	0.651129
M_CSF	HMGN4	med	13	-0.0097876	0.0109655	0.372083
M_CSF	DDOST	med	4	-0.0203811	0.0252341	0.419275
M_CSF	MCM3AP	med	8	0.00980874	0.0159448	0.538443
M_CSF	CCDC174	med	5	-0.0399421	0.0228868	0.0809488
M_CSF	ZNF668	med	6	-0.0441008	0.0228415	0.0535162
M_CSF	SIGLEC10	med	5	-0.0103448	0.0311909	0.740146
M_CSF	CHRNB1	med	4	-0.000198565	0.0170927	0.990731
M_CSF	ITM2C	med	5	-0.0149872	0.0206214	0.467361
M_CSF	MYLK4	med	5	0.0013945	0.0177763	0.937472
M_CSF	RASA1	med	3	0.0726359	0.0591557	0.219493
M_CSF	RP11-1149O23.3	med	17	-0.0426617	0.0136866	0.00182683
M_CSF	CLEC7A	med	11	-0.00712202	0.0123157	0.563068
M_CSF	SOLH	med	4	-0.00723374	0.0199964	0.717538
M_CSF	BTN2A3P	med	3	0.0607084	0.052963	0.251695
M_CSF	CORO1B	med	3	-0.0202178	0.0425496	0.634675
M_CSF	SNIP1	med	8	-0.00850307	0.0120661	0.480991
M_CSF	HIST1H2AE	med	3	0.00375532	0.0204432	0.854252
M_CSF	COQ7	med	3	0.00648063	0.0233193	0.781082
M_CSF	MCFD2	med	7	-0.00932929	0.0203894	0.647271
M_CSF	PROSC	med	9	0.00534957	0.014129	0.704967
M_CSF	TTC21A	med	5	-0.00990526	0.0346461	0.774956
M_CSF	WDR19	med	10	0.000476155	0.0181608	0.979083
M_CSF	RP11-247A12.7	med	3	0.0146359	0.0187325	0.43462
M_CSF	CLIP2	med	4	-0.0385406	0.0407281	0.344001
M_CSF	METTL4	med	3	0.0178329	0.025238	0.479822
M_CSF	C14orf159	med	11	-0.00665263	0.0101674	0.512911
M_CSF	RP4-724E16.2	med	4	-0.0211844	0.0406586	0.602345
M_CSF	CTD-2201I18.1	med	4	0.0285992	0.0370504	0.440173
M_CSF	TGIF1	med	5	0.0176509	0.0169851	0.298711
M_CSF	ADAM10	med	4	0.0167997	0.0215808	0.436301
M_CSF	CDCA7	med	3	0.0088247	0.0304363	0.771862
M_CSF	CTC-774J1.2	med	4	0.0118527	0.0248194	0.632965
M_CSF	RP11-439E19.10	med	3	0.0185411	0.0332042	0.576574
M_CSF	CD36	med	18	-0.00869688	0.0123477	0.481224
M_CSF	TMX4	med	6	0.0259011	0.0231485	0.263179
M_CSF	EPS8L2	med	6	-0.014801	0.0232466	0.524323
M_CSF	INTS4	med	13	0.00444969	0.0164969	0.787369
M_CSF	RP3-462E2.3	med	3	-0.0211634	0.0344759	0.539308
M_CSF	ERGIC1	med	3	0.0235985	0.0340653	0.488471
M_CSF	NIT2	med	3	0.0227314	0.0230637	0.324332
M_CSF	RP11-779O18.3	med	4	-0.0288366	0.028133	0.305359
M_CSF	INF2	med	6	-0.00338157	0.010565	0.748912
M_CSF	FUT10	med	16	-0.0129344	0.0177522	0.466239
M_CSF	AC091729.9	med	13	0.0218109	0.0132701	0.100258
M_CSF	TRBJ2-3	med	3	-0.0081168	0.0244751	0.740165
M_CSF	COPG1	med	3	-0.0467031	0.0437391	0.285626
M_CSF	LIMA1	med	7	-0.00670597	0.0158999	0.6732
M_CSF	FBN2	med	16	-0.00676104	0.00941462	0.47267
M_CSF	SNRPB2	med	8	-0.0326911	0.0286027	0.253065
M_CSF	LINC00341	med	6	-0.0144969	0.0231321	0.530856
M_CSF	NUP35	med	4	-0.00484368	0.0231045	0.833947
M_CSF	ITPRIP	med	3	0.0273123	0.0271366	0.314188
M_CSF	IGHV4-39	med	3	0.014923	0.0165323	0.366708
M_CSF	C5	med	21	-0.0239019	0.0129556	0.0650516
M_CSF	CTD-3092A11.2	med	6	0.0112267	0.0188207	0.550836
M_CSF	MUC1	med	5	-0.0586342	0.0237882	0.0137073
M_CSF	RP11-18F14.2	med	3	-0.0122553	0.0513554	0.811388
M_CSF	SFTPD	med	6	-0.000994553	0.0181385	0.956273
M_CSF	KLHDC10	med	7	-0.00725973	0.0168287	0.666185
M_CSF	CABIN1	med	3	-0.0430908	0.0431478	0.31795
M_CSF	MAN1C1	med	3	0.0169598	0.0446533	0.704087
M_CSF	SPRED2	med	4	-0.0372763	0.0260787	0.152895
M_CSF	PHPT1	med	4	-0.00070174	0.0174295	0.967885
M_CSF	FAM22D	med	7	-0.0380091	0.0232972	0.102787
M_CSF	NSUN7	med	8	-0.00881807	0.0164201	0.591247
M_CSF	RP11-726G1.1	med	3	0.000899857	0.0407353	0.982376
M_CSF	LINC00265	med	8	0.00357905	0.0168269	0.831562
M_CSF	RBMS2	med	20	-0.010264	0.01363	0.451424
M_CSF	PYROXD1	med	3	0.071185	0.0533683	0.182255
M_CSF	CCDC115	med	4	-0.00151823	0.0134195	0.909923
M_CSF	INSIG2	med	6	0.00971595	0.0264695	0.713572
M_CSF	FAM198B	med	15	-0.00672003	0.0141164	0.634043
M_CSF	CATSPERB	med	3	-0.0294477	0.0259869	0.257141
M_CSF	C5orf4	med	15	-0.00631482	0.0146756	0.666982
M_CSF	ARL4A	med	10	-0.00370568	0.0143051	0.7956
M_CSF	GDPGP1	med	3	0.0458419	0.0286837	0.110001
M_CSF	CCR5	med	4	0.0022646	0.0248324	0.927337
M_CSF	MIR22HG	med	6	0.0160359	0.0182618	0.379884
M_CSF	IGHV3-20	med	3	-0.00967207	0.0521177	0.852773
M_CSF	AL591845.1	med	4	-0.0339771	0.0184833	0.066024
M_CSF	HIST3H2A	med	4	-0.0301752	0.0249115	0.225782
M_CSF	TOP3B	med	5	-0.0187898	0.022969	0.413328
M_CSF	HLA-F-AS1	med	3	0.01134	0.0276932	0.682182
M_CSF	ABTB1	med	9	-0.017741	0.0122548	0.147706
M_CSF	IFNGR1	med	5	0.063294	0.0403905	0.117102
M_CSF	HLA-DQA2	med	15	0.00425681	0.00983306	0.665082
M_CSF	S100A12	med	15	0.00680076	0.0109295	0.533784
M_CSF	MARCH2	med	6	0.0061816	0.0167541	0.712158
M_CSF	RP11-297B17.3	med	4	0.0119538	0.02359	0.612344
M_CSF	RAP1GAP2	med	6	0.0601001	0.0356794	0.0920952
M_CSF	CCDC125	med	5	-0.0265467	0.0210258	0.20674
M_CSF	NME4	med	9	-0.00771689	0.0116612	0.508125
M_CSF	VPS41	med	7	-0.00327198	0.0312174	0.916524
M_CSF	ABCF3	med	3	0.063484	0.0358571	0.0766485
M_CSF	ATP13A1	med	9	0.0183901	0.0121791	0.131048
M_CSF	AC125232.1	med	9	-0.00391523	0.0171732	0.819658
M_CSF	ADCY7	med	6	-0.00685098	0.0162551	0.673414
M_CSF	AC074286.1	med	4	-0.00688724	0.0433935	0.873893
M_CSF	PSMG1	med	3	0.0225392	0.0254081	0.375032
M_CSF	TTC25	med	4	0.00779605	0.0248205	0.753448
M_CSF	GUSBP11	med	6	-0.035815	0.0293482	0.222333
M_CSF	SNRNP27	med	14	-0.0186227	0.0151492	0.218964
M_CSF	PTCD1	med	4	0.0704149	0.0281272	0.0122992
M_CSF	CABP5	med	7	0.00594828	0.0289153	0.837014
M_CSF	TRMT6	med	3	-0.028341	0.0387739	0.464821
M_CSF	TTC19	med	14	-0.0119285	0.0125178	0.340628
M_CSF	ELP2	med	12	0.00577835	0.0157612	0.713904
M_CSF	RP11-629O1.2	med	4	0.0136098	0.0247547	0.582465
M_CSF	ZSCAN9	med	8	-0.0308518	0.0116278	0.00797156
M_CSF	RAB2B	med	4	-0.0424313	0.027607	0.124299
M_CSF	IFIT5	med	6	0.0315607	0.0199048	0.112834
M_CSF	ZNF890P	med	8	0.00243666	0.0179823	0.892214
M_CSF	ANKIB1	med	4	-0.0138482	0.0280834	0.621934
M_CSF	RAB6B	med	6	0.00426927	0.0209083	0.838204
M_CSF	SYT1	med	3	-0.0535641	0.0383527	0.162528
M_CSF	GIMAP1	med	3	-0.0205154	0.0182771	0.261666
M_CSF	IL4R	med	3	0.0276553	0.067423	0.681677
M_CSF	GPR133	med	4	0.0363067	0.0253257	0.151689
M_CSF	GGCX	med	4	-0.0344613	0.0180263	0.0559125
M_CSF	RP11-488L18.4	med	6	-0.0180968	0.0237968	0.446974
M_CSF	AGPAT3	med	3	0.0686975	0.0452295	0.128797
M_CSF	RALB	med	13	0.0143379	0.0157569	0.362851
M_CSF	TRIM38	med	7	0.0216563	0.0168542	0.19882
M_CSF	NLRP9P	med	6	0.0396183	0.0394526	0.315282
M_CSF	CD1B	med	3	0.00859176	0.023913	0.719377
M_CSF	GMIP	med	4	0.0115362	0.0258717	0.655671
M_CSF	GABBR1	med	4	0.0258796	0.0268451	0.335027
M_CSF	MSC	med	6	-0.0039696	0.0113448	0.726411
M_CSF	RP11-84C10.2	med	7	0.0108809	0.0141954	0.443376
M_CSF	PLEKHG3	med	5	-0.00517091	0.0124979	0.679062
M_CSF	EMILIN2	med	4	-0.00969933	0.0247609	0.695265
M_CSF	AHSA2	med	12	0.00675481	0.0145577	0.642646
M_CSF	SLC13A4	med	4	0.00961811	0.0293976	0.743537
M_CSF	MAF1	med	4	-0.0123644	0.0199987	0.536404
M_CSF	STEAP3	med	15	0.0175028	0.0140373	0.212443
M_CSF	PLCB1	med	10	-0.00618768	0.015592	0.691478
M_CSF	RP11-1038A11.3	med	4	0.025391	0.0363729	0.485131
M_CSF	RDH13	med	11	0.0178711	0.015739	0.25618
M_CSF	SLC36A1	med	12	0.00882932	0.0101152	0.382732
M_CSF	ADI1	med	8	0.0228173	0.014644	0.119201
M_CSF	KIAA0141	med	3	0.0216928	0.0246121	0.378108
M_CSF	RP11-325P15.1	med	10	0.00241422	0.0171781	0.888233
M_CSF	SCRN2	med	8	-1.84752e-05	0.0166112	0.999113
M_CSF	ABHD5	med	3	-0.00874611	0.0219512	0.69031
M_CSF	DEAF1	med	4	0.0138402	0.0155499	0.373438
M_CSF	RP1-13D10.2	med	3	-0.0626472	0.0266606	0.018783
M_CSF	PTGES	med	6	0.0380231	0.0189891	0.0452458
M_CSF	TBC1D2	med	5	-0.0115615	0.021454	0.589957
M_CSF	CCR6	med	3	0.00820157	0.0256013	0.748697
M_CSF	AP1M2	med	7	-0.0015519	0.0250145	0.950531
M_CSF	DBN1	med	4	0.0127054	0.0170667	0.456601
M_CSF	CPNE1	med	16	0.00197254	0.0116439	0.865478
M_CSF	MTRR	med	13	0.0194002	0.0114772	0.0909656
M_CSF	TRAT1	med	6	0.00161866	0.0177032	0.927149
M_CSF	PHF2	med	5	0.0133805	0.0377492	0.722995
M_CSF	CTD-2248H3.1	med	6	-0.00774515	0.0185034	0.675524
M_CSF	TMEM45A	med	6	-0.0163759	0.0241171	0.497128
M_CSF	BBS4	med	4	0.0198243	0.0120574	0.100142
M_CSF	LTA4H	med	15	0.0177767	0.00978147	0.0691582
M_CSF	CYTH2	med	3	0.0481377	0.0450975	0.285785
M_CSF	ZNF212	med	6	0.0344634	0.0172837	0.0461543
M_CSF	MMACHC	med	3	0.0104322	0.0304779	0.732135
M_CSF	SCO2	med	9	-0.0357316	0.0223941	0.110582
M_CSF	SLC31A2	med	7	-0.0174791	0.0394005	0.657313
M_CSF	PDK1	med	7	0.019164	0.0269386	0.476839
M_CSF	SLC6A16	med	3	-0.00436506	0.0323072	0.892524
M_CSF	KRTCAP3	med	4	0.0420533	0.0178518	0.0184881
M_CSF	TYMP	med	17	-0.00583557	0.0154958	0.706478
M_CSF	RP11-480A16.1	med	5	-0.0455447	0.039398	0.247674
M_CSF	ALS2CL	med	3	0.00883737	0.0416831	0.832097
M_CSF	PPAP2B	med	3	0.0312439	0.0430846	0.468345
M_CSF	CHI3L2	med	15	-0.00366237	0.0103911	0.724498
M_CSF	AC147651.3	med	4	0.0150875	0.029946	0.614386
M_CSF	CPNE3	med	7	-0.0234076	0.0180197	0.193943
M_CSF	WSB1	med	4	0.0208682	0.0203789	0.30583
M_CSF	AP000350.4	med	8	-0.00134916	0.0140889	0.923711
M_CSF	ZNF219	med	3	0.0117461	0.0598041	0.84429
M_CSF	TTC16	med	3	-0.0212803	0.0179579	0.236014
M_CSF	FAM13A-AS1	med	3	-0.0288196	0.0273647	0.292264
M_CSF	NLRP3	med	9	0.00950854	0.0170708	0.577522
M_CSF	UVRAG	med	6	0.0140517	0.0227781	0.537303
M_CSF	TMBIM6	med	4	-0.0893332	0.0487812	0.0670551
M_CSF	C9orf66	med	3	-0.00292376	0.0278318	0.916335
M_CSF	ACTR8	med	3	0.0251867	0.0598578	0.673919
M_CSF	CD82	med	3	0.00322339	0.027578	0.906953
M_CSF	PSTPIP1	med	21	-0.0128101	0.0122908	0.297298
M_CSF	TTLL3	med	9	0.0227027	0.0116599	0.0515258
M_CSF	AC093323.3	med	8	-0.0176967	0.0223766	0.429027
M_CSF	MICU1	med	5	-0.00748282	0.0260803	0.774178
M_CSF	LEPR	med	15	-0.00175968	0.0133131	0.894844
M_CSF	RP11-551L14.1	med	3	-0.0543236	0.0262211	0.0382887
M_CSF	TMEM205	med	5	0.0317616	0.0270795	0.240836
M_CSF	PECR	med	3	-0.00954159	0.0271964	0.725709
M_CSF	ELMO1	med	13	0.00639543	0.0147333	0.66423
M_CSF	FAM228B	med	3	-0.0421095	0.0267853	0.115925
M_CSF	RPL22L1	med	23	-0.0212973	0.0104704	0.0419474
M_CSF	CHCHD2	med	18	-0.00413467	0.00720157	0.565877
M_CSF	PIK3IP1	med	15	-0.0128035	0.0196501	0.514675
M_CSF	MOCS2	med	3	0.0187838	0.0349137	0.590572
M_CSF	TMOD1	med	4	-0.0284633	0.0498831	0.56827
M_CSF	CTGLF11P	med	3	-0.0285484	0.0817621	0.726966
M_CSF	AC083949.1	med	4	-0.000964666	0.0340809	0.977419
M_CSF	CMTM8	med	8	-0.0397702	0.0218876	0.0692136
M_CSF	HDAC4	med	6	-0.00811746	0.0150107	0.588661
M_CSF	SPAG9	med	4	-0.0026039	0.0239312	0.913355
M_CSF	SESTD1	med	12	0.01679	0.0177593	0.344443
M_CSF	STYXL1	med	15	-0.00811667	0.00794111	0.30673
M_CSF	BORA	med	3	0.0012352	0.0108336	0.909226
M_CSF	RP11-320N21.1	med	3	0.0089895	0.0265925	0.735328
M_CSF	C16orf72	med	6	0.0202919	0.0164688	0.217895
M_CSF	MPZL1	med	10	0.00345942	0.0131766	0.792904
M_CSF	DAB1	med	5	0.00368043	0.0138663	0.790684
M_CSF	TBC1D2B	med	5	-0.00214877	0.0240411	0.92878
M_CSF	RABEP1	med	19	0.00627102	0.0102956	0.542459
M_CSF	SCGB3A2	med	8	0.0145371	0.0179389	0.41773
M_CSF	TNIP1	med	4	-0.0331696	0.0227526	0.144885
M_CSF	MCOLN3	med	3	-0.0380735	0.0401007	0.342394
M_CSF	ANKRD18EP	med	6	-0.0246623	0.0338414	0.466147
M_CSF	CTA-331P3.1	med	7	0.0267097	0.0166555	0.10879
M_CSF	TRBV5-6	med	3	0.000302441	0.04555	0.994702
M_CSF	SFMBT2	med	5	-0.0458988	0.0227254	0.0434129
M_CSF	LMLN	med	3	-0.0413427	0.0434421	0.341263
M_CSF	USP30	med	3	0.0248858	0.0400231	0.534083
M_CSF	MC1R	med	7	-0.0139554	0.0111753	0.21175
M_CSF	TAS2R14	med	7	-0.00840148	0.0211832	0.691655
M_CSF	TSTD3	med	5	0.00210874	0.0225584	0.925523
M_CSF	IL32	med	7	0.00632262	0.014888	0.67107
M_CSF	CNKSR1	med	3	0.0639234	0.0308573	0.0383044
M_CSF	HYAL3	med	24	0.0412255	0.0118539	0.000505533
M_CSF	RRP7B	med	5	0.00227021	0.0255209	0.929118
M_CSF	STAMBPL1	med	6	0.00147784	0.0234804	0.949815
M_CSF	LSM10	med	3	-0.0204211	0.0424849	0.630753
M_CSF	LILRB3	med	4	-0.0404511	0.025408	0.111371
M_CSF	LPAR5	med	7	-0.00795028	0.0177744	0.654667
M_CSF	ADAM1A	med	8	0.0398327	0.0138321	0.00398013
M_CSF	ERAP1	med	7	0.0079446	0.0244669	0.745402
M_CSF	NUCB2	med	3	0.0390082	0.015713	0.0130449
M_CSF	TMEM9B	med	5	-0.0288531	0.0170897	0.0913472
M_CSF	GSTM2	med	11	0.0292793	0.01465	0.0456536
M_CSF	AHCTF1	med	6	-0.000140161	0.0160693	0.993041
M_CSF	SGPL1	med	3	0.0106299	0.0147713	0.471753
M_CSF	FZD3	med	3	0.0124357	0.0273757	0.64964
M_CSF	RP11-484L8.1	med	3	0.0311025	0.0285451	0.275893
M_CSF	ABHD15	med	7	0.000422658	0.014503	0.976751
M_CSF	UBE2Q2	med	8	-0.0112204	0.0185587	0.545452
M_CSF	LHPP	med	18	-0.00198285	0.0122461	0.871371
M_CSF	ACOT4	med	10	0.0136748	0.0156389	0.381897
M_CSF	RGL4	med	3	0.0377325	0.0321599	0.240685
M_CSF	TRIM5	med	9	-0.00516885	0.0127898	0.686111
M_CSF	ZNF484	med	3	0.0272309	0.0387402	0.482112
M_CSF	MPC1	med	7	-0.00643874	0.0167684	0.700993
M_CSF	SIPA1L2	med	11	0.00114535	0.0144595	0.936865
M_CSF	ALCAM	med	14	0.0156523	0.010382	0.131647
M_CSF	KLHDC4	med	17	-0.00848506	0.00946873	0.370192
M_CSF	PRKCQ-AS1	med	17	0.00865979	0.0121959	0.477669
M_CSF	MGAT1	med	4	0.00514081	0.0234822	0.826709
M_CSF	MIS12	med	6	0.0124942	0.0202763	0.537763
M_CSF	CTD-2192J16.21	med	3	0.017176	0.0209682	0.412706
M_CSF	IER3	med	13	0.0146795	0.0165713	0.375706
M_CSF	RNASEH2B	med	10	0.018245	0.016794	0.277302
M_CSF	AP001372.2	med	6	0.00206852	0.0170679	0.903538
M_CSF	EPDR1	med	13	0.00295708	0.0108162	0.784551
M_CSF	ZNF469	med	3	-0.0440242	0.0816456	0.589742
M_CSF	CRYL1	med	7	0.0213119	0.0218082	0.328448
M_CSF	CMBL	med	11	0.00430273	0.0144887	0.766489
M_CSF	XYLB	med	4	-0.022228	0.042338	0.599574
M_CSF	LINC00683	med	4	-0.0235266	0.0263001	0.371032
M_CSF	SAMSN1	med	3	-0.0467162	0.0390952	0.232112
M_CSF	FAM153C	med	3	-0.0174258	0.0244071	0.475248
M_CSF	TF	med	3	0.0310876	0.0413785	0.452473
M_CSF	ZNF333	med	9	0.0111413	0.0171569	0.516095
M_CSF	WSB2	med	6	-0.0194605	0.0145435	0.180869
M_CSF	DENND1A	med	5	0.00954106	0.0285217	0.737988
M_CSF	ALDH3B1	med	3	0.0222412	0.0266816	0.404519
M_CSF	AQP3	med	3	-0.0332288	0.0349633	0.341914
M_CSF	POLR2E	med	5	0.00703303	0.0226862	0.75655
M_CSF	KCTD7	med	9	0.0291921	0.0174288	0.0939471
M_CSF	PTGFRN	med	4	0.00187548	0.0209034	0.928509
M_CSF	DPPA4	med	3	0.0534603	0.0358133	0.135502
M_CSF	VASP	med	18	-0.0125663	0.00999924	0.208852
M_CSF	INPP5K	med	5	0.0109694	0.0141704	0.438868
M_CSF	RPN1	med	7	0.023361	0.0117873	0.0474921
M_CSF	OR52K3P	med	11	0.0153541	0.0140775	0.275411
M_CSF	NCEH1	med	5	-0.00319262	0.0231877	0.890489
M_CSF	WBSCR22	med	4	-0.0151475	0.0154294	0.326232
M_CSF	SOAT1	med	13	-0.0131697	0.0144616	0.362473
M_CSF	TGM3	med	3	-0.011176	0.0198411	0.573247
M_CSF	PAK1	med	5	0.00068125	0.0187105	0.970955
M_CSF	RP11-166N6.2	med	5	-0.00427293	0.0164364	0.794889
M_CSF	RAB15	med	8	-0.00855493	0.0174859	0.624666
M_CSF	CNR1	med	4	0.0561236	0.0538833	0.297608
M_CSF	MT1E	med	5	-0.0127646	0.020279	0.529054
M_CSF	MDS2	med	3	0.030321	0.0418782	0.469048
M_CSF	PARVG	med	8	-0.0171968	0.021818	0.430585
M_CSF	ESPN	med	5	0.0201174	0.0273207	0.461522
M_CSF	PMS1	med	4	-0.000179521	0.0224543	0.993621
M_CSF	GAPDHP14	med	3	-0.0402348	0.0332764	0.22662
M_CSF	MAEA	med	5	0.00628757	0.0265701	0.812935
M_CSF	UGDH	med	17	-0.00234235	0.0110096	0.831518
M_CSF	TENM4	med	14	0.000408011	0.0115776	0.971887
M_CSF	TRAPPC12	med	13	0.024233	0.0147133	0.0995557
M_CSF	DLEC1	med	4	0.013259	0.0422634	0.753731
M_CSF	CCDC134	med	8	0.0156892	0.0177014	0.375443
M_CSF	TADA2A	med	4	0.0228067	0.0140565	0.104695
M_CSF	RP11-267N12.3	med	3	0.00632033	0.0194932	0.745762
M_CSF	WDR35	med	3	0.0507898	0.0408105	0.213305
M_CSF	HMOX1	med	5	0.00892047	0.0284308	0.753703
M_CSF	GPR19	med	7	-0.00622929	0.0136795	0.648841
M_CSF	RP11-792D21.2	med	19	-0.000916219	0.011697	0.937566
M_CSF	RP11-797A18.3	med	7	0.00810846	0.0137292	0.55479
M_CSF	PNP	med	9	-0.0116925	0.0171718	0.495926
M_CSF	LEPROT	med	21	-0.0144674	0.0100645	0.150586
M_CSF	TRIM9	med	5	-0.0270117	0.0204855	0.187311
M_CSF	HLA-H	med	4	0.0165315	0.0249948	0.508358
M_CSF	PARP1	med	7	-0.00543866	0.0188261	0.772666
M_CSF	RPL13A	med	6	-0.00995191	0.0134854	0.460528
M_CSF	AIG1	med	3	0.0469102	0.0256206	0.0671074
M_CSF	HEATR6	med	10	-0.0688497	0.0240223	0.00415594
M_CSF	TLR5	med	5	-0.03212	0.0258742	0.214461
M_CSF	SQSTM1	med	3	0.0677743	0.0260126	0.00917574
M_CSF	MAK	med	9	0.012823	0.0202102	0.525765
M_CSF	SNTG2	med	3	-0.00846796	0.0462925	0.854859
M_CSF	RFPL3S	med	4	0.0183965	0.0326331	0.572933
M_CSF	DCP2	med	3	-0.00766576	0.0580742	0.894985
M_CSF	HCG9	med	4	0.00731313	0.0295504	0.804537
M_CSF	RASSF7	med	3	0.00897947	0.0463704	0.846453
M_CSF	DGAT1	med	7	-0.027152	0.0256595	0.28998
M_CSF	MT1F	med	18	-0.00283675	0.0101188	0.779214
M_CSF	UGGT2	med	8	0.0148906	0.0179323	0.406327
M_CSF	APOBEC3A	med	10	-0.0148252	0.0182855	0.417501
M_CSF	NICN1	med	8	-0.0212334	0.0213382	0.319692
M_CSF	RBBP9	med	5	0.0383467	0.0358087	0.284226
M_CSF	CDK13	med	4	-0.0221153	0.022962	0.335484
M_CSF	NCOA3	med	7	0.0159243	0.0317522	0.616007
M_CSF	HMGB1P31	med	5	-0.0181533	0.0238979	0.447482
M_CSF	PICALM	med	3	-0.0233463	0.0321187	0.467301
M_CSF	DSCR3	med	4	-0.0134016	0.031417	0.669691
M_CSF	MAP3K1	med	6	0.00133413	0.0288753	0.963148
M_CSF	RP4-740C4.6	med	4	-0.0390967	0.0303903	0.198273
M_CSF	EXOSC3	med	3	-0.00902884	0.0294361	0.759051
M_CSF	ARSB	med	13	-0.0196566	0.014618	0.178729
M_CSF	BTNL3	med	14	-0.00987317	0.00949079	0.298206
M_CSF	TOR1A	med	5	0.0161952	0.0184267	0.379457
M_CSF	AL133458.1	med	17	0.00562962	0.0155977	0.718154
M_CSF	ZNF652	med	4	0.000161022	0.0462372	0.997221
M_CSF	PDCL3P4	med	3	0.093723	0.0455937	0.0398196
M_CSF	RP11-38G5.2	med	4	-0.00565627	0.0226291	0.802622
M_CSF	MRPL36	med	3	-0.00702825	0.0202263	0.728231
M_CSF	MGAT5	med	4	-0.173504	0.0486928	0.000366304
M_CSF	RP11-685N10.1	med	7	-0.0196584	0.0161393	0.223208
M_CSF	GIGYF1	med	4	-0.0214098	0.0246606	0.385297
M_CSF	CAB39	med	3	0.0151722	0.0426411	0.721981
M_CSF	PFKFB4	med	4	-0.0110932	0.0378133	0.76924
M_CSF	EMR2	med	25	0.00971775	0.0117352	0.407624
M_CSF	RP11-202P11.1	med	3	0.0313441	0.0291083	0.281566
M_CSF	SMC6	med	10	-0.0154903	0.0234007	0.507997
M_CSF	NRBF2	med	4	-0.0209027	0.0178828	0.242456
M_CSF	NCF2	med	4	0.00285571	0.0392422	0.941988
M_CSF	BDH1	med	3	-0.00837235	0.0392058	0.830899
M_CSF	CAPN3	med	4	0.00969849	0.0194777	0.618535
M_CSF	GNAO1	med	3	0.0215484	0.0348805	0.536721
M_CSF	ZNF701	med	5	0.0148868	0.0190586	0.434739
M_CSF	FXYD5	med	8	-0.015826	0.0147692	0.283921
M_CSF	CENPC1	med	6	0.00444805	0.0194388	0.819006
M_CSF	CDK12	med	5	0.0162443	0.022251	0.465361
M_CSF	KIAA1671	med	12	0.0057784	0.0129244	0.654809
M_CSF	AL512428.1	med	5	-0.0197973	0.0194476	0.308688
M_CSF	ZNF75A	med	4	-0.00144336	0.0239264	0.951897
M_CSF	N4BP2	med	14	0.0269481	0.0145189	0.0634434
M_CSF	GLTSCR2	med	6	-0.00526703	0.0173134	0.760963
M_CSF	SLFN14	med	3	0.0187995	0.0684971	0.783733
M_CSF	SAC3D1	med	3	-0.000711897	0.0271749	0.9791
M_CSF	RP11-325F22.2	med	4	0.0101867	0.0226532	0.652942
M_CSF	ELF2	med	3	-0.00182853	0.0317798	0.954117
M_CSF	BIN3	med	7	0.00205284	0.014975	0.890964
M_CSF	RNF130	med	4	0.0183045	0.0241656	0.448774
M_CSF	RP11-505K9.1	med	3	0.00741586	0.0297549	0.803182
M_CSF	RP4-798C17.6	med	6	-0.000426775	0.0238503	0.985724
M_CSF	C16orf93	med	3	-0.0253344	0.02783	0.36265
M_CSF	TNFAIP2	med	3	0.035968	0.0374799	0.337227
M_CSF	UVSSA	med	13	-0.00359753	0.0113927	0.752172
M_CSF	CBR1	med	5	0.00690064	0.0184879	0.708962
M_CSF	MYH11	med	5	-0.0406254	0.0212974	0.0564524
M_CSF	CD300LD	med	4	0.0125748	0.0168649	0.455898
M_CSF	FAM210A	med	4	0.0108722	0.0455618	0.811396
M_CSF	IFITM1	med	5	-0.0229923	0.0224553	0.305878
M_CSF	MNDA	med	9	0.0160181	0.0139393	0.250499
M_CSF	SEPT7P2	med	11	-0.0219426	0.0162057	0.175735
M_CSF	AC092620.3	med	3	4.01373e-05	0.0634727	0.999495
M_CSF	ZNF503	med	16	-0.0144927	0.0120963	0.230874
M_CSF	CEACAM4	med	10	-0.0192943	0.0118077	0.102251
M_CSF	SPATA6	med	3	-0.0178448	0.0362609	0.622633
M_CSF	EEF1A1	med	12	0.0115365	0.0152245	0.448595
M_CSF	RP11-589N15.2	med	3	0.0238425	0.0466306	0.609137
M_CSF	MXI1	med	4	0.00739591	0.0192738	0.701179
M_CSF	KRT73	med	15	-0.0146297	0.0121619	0.229008
M_CSF	GRK5	med	6	-0.0248889	0.0358053	0.486981
M_CSF	NVL	med	7	0.0134515	0.0188016	0.474334
M_CSF	SNHG5	med	12	0.0320841	0.0159689	0.0445204
M_CSF	ELL	med	8	-0.0221077	0.0168183	0.188679
M_CSF	FPR2	med	15	0.0128965	0.0112633	0.252208
M_CSF	POMGNT1	med	5	-0.00703333	0.0261546	0.787996
M_CSF	PDGFD	med	6	0.0178818	0.0210969	0.39666
M_CSF	TRIM26	med	3	0.0288362	0.0480979	0.548818
M_CSF	ITPA	med	8	-0.0137315	0.0119673	0.251207
M_CSF	RPTOR	med	7	0.0223076	0.0217697	0.305501
M_CSF	CAPZA2	med	6	-0.00236328	0.0175685	0.892993
M_CSF	ZMAT4	med	4	-0.0044987	0.0284064	0.874166
M_CSF	NCF1	med	8	0.0301008	0.0119548	0.0118063
M_CSF	TUFT1	med	3	0.0923777	0.053075	0.0817688
M_CSF	CD164	med	3	0.0495125	0.0295914	0.0942871
M_CSF	RP11-109N23.6	med	4	-0.0236262	0.0278827	0.396804
M_CSF	PCGF2	med	4	-0.00681673	0.017946	0.70406
M_CSF	RNF40	med	5	0.0037087	0.0227491	0.870498
M_CSF	CNOT6L	med	4	-0.00330339	0.0408539	0.935554
M_CSF	TNFRSF1B	med	3	0.0103669	0.0344285	0.763327
M_CSF	BRI3BP	med	4	0.0130333	0.0518285	0.801451
M_CSF	ZNF79	med	4	-0.00385723	0.0148904	0.795604
M_CSF	GPR55	med	5	-0.0102502	0.0345117	0.766461
M_CSF	AC131097.3	med	4	-0.00585215	0.0158296	0.711609
M_CSF	CLIP4	med	5	-0.0262688	0.0299511	0.380456
M_CSF	NLRC3	med	9	-0.0151753	0.0112174	0.176108
M_CSF	PRDX3	med	4	-0.0725101	0.0336876	0.0313639
M_CSF	SNX25	med	7	0.0206243	0.0140333	0.14165
M_CSF	BAIAP3	med	8	-0.00943352	0.0198982	0.635437
M_CSF	MTFMT	med	3	0.0593224	0.0623696	0.341532
M_CSF	TNFRSF4	med	3	-0.0268335	0.0261836	0.305446
M_CSF	AIM1	med	3	0.0403042	0.031199	0.196411
M_CSF	MAN2A2	med	6	0.0226672	0.0316179	0.47343
M_CSF	LST1	med	5	0.00756572	0.0183663	0.680388
M_CSF	LAPTM4B	med	12	0.00604921	0.00924711	0.513
M_CSF	IGLV7-46	med	3	0.0304077	0.0353126	0.389183
M_CSF	PHKG1	med	5	0.00726602	0.0270386	0.788139
M_CSF	SNORA42	med	4	0.0420544	0.0336589	0.211508
M_CSF	C4orf33	med	4	-0.0326726	0.0202957	0.107435
M_CSF	LAMB2	med	4	0.0296172	0.019689	0.132518
M_CSF	CHST2	med	3	0.0541254	0.0384293	0.159001
M_CSF	IRAK1BP1	med	3	0.010984	0.022242	0.621418
M_CSF	RNASE3	med	11	-0.000559158	0.0139585	0.968046
M_CSF	TSHZ2	med	5	0.0180695	0.0226732	0.425477
M_CSF	PLXDC1	med	4	0.0310971	0.0194804	0.110416
M_CSF	ST3GAL5	med	10	-0.00234328	0.0138978	0.866105
M_CSF	UTP18	med	4	0.00977641	0.0352362	0.781432
M_CSF	AC093162.5	med	3	-0.000526762	0.0299733	0.985978
M_CSF	HAX1	med	3	-0.00335474	0.0201968	0.868076
M_CSF	SLC12A1	med	6	0.0204113	0.0148709	0.169887
M_CSF	LPIN1	med	11	-0.0141677	0.0145638	0.330652
M_CSF	APMAP	med	6	-0.00730587	0.0176927	0.679656
M_CSF	DNLZ	med	8	0.00767167	0.0135721	0.571902
M_CSF	MAP3K9	med	3	-0.00109354	0.0243649	0.964202
M_CSF	LZTR1	med	7	-0.00778373	0.0154082	0.61344
M_CSF	IK	med	5	-0.0181156	0.0228802	0.4285
M_CSF	ABHD2	med	4	-0.037242	0.0396435	0.347515
M_CSF	MSR1	med	7	-0.000705974	0.0162029	0.965246
M_CSF	AATK	med	9	-0.0291405	0.0163831	0.0752896
M_CSF	LPXN	med	4	-0.0172326	0.0311969	0.580687
M_CSF	TMEM161B-AS1	med	9	0.0172149	0.0177953	0.333352
M_CSF	XXYLT1	med	7	-0.0138433	0.0369379	0.707831
M_CSF	ISCA2	med	12	-0.0030179	0.0153217	0.843852
M_CSF	RP5-995J12.2	med	12	-0.00168189	0.0189042	0.929106
M_CSF	MED22	med	3	-0.0129611	0.0175691	0.460682
M_CSF	TRANK1	med	6	0.00916696	0.0211807	0.665161
M_CSF	PRKD2	med	7	0.024663	0.0127225	0.0525586
M_CSF	MED16	med	12	0.00540528	0.0116303	0.642104
M_CSF	SH3BGRL2	med	3	0.0062942	0.0246205	0.798222
M_CSF	ZNHIT1	med	3	-0.0365546	0.0274978	0.183728
M_CSF	RP11-453E17.1	med	4	0.0064783	0.0156328	0.678579
M_CSF	KIAA1143	med	6	0.0350227	0.0205725	0.0886801
M_CSF	ANGPTL6	med	3	0.00113808	0.0302958	0.970034
M_CSF	EFHC1	med	3	0.00561063	0.0351381	0.873138
M_CSF	TRBV7-6	med	3	0.0187604	0.0396911	0.636456
M_CSF	NDUFA2	med	7	0.0203115	0.0189369	0.283457
M_CSF	AASDHPPT	med	3	-0.000768824	0.0358366	0.982884
M_CSF	FCRL6	med	5	-0.0103901	0.00978493	0.288305
M_CSF	TRIB3	med	15	-0.0144109	0.0148132	0.330632
M_CSF	ZSWIM7	med	24	0.0010373	0.0114359	0.927727
M_CSF	PSMB1	med	4	-0.0197885	0.0160881	0.218693
M_CSF	TST	med	5	-0.0143177	0.0220683	0.516472
M_CSF	ZFPM1	med	7	0.0329646	0.0157516	0.0363689
M_CSF	FAM118A	med	13	0.00245259	0.00751059	0.744008
M_CSF	C12orf43	med	6	-0.0416366	0.0179848	0.0206074
M_CSF	SLC44A5	med	6	0.00275004	0.0176554	0.876221
M_CSF	PSTPIP2	med	3	0.0183662	0.0379172	0.628119
M_CSF	NUDT3	med	3	0.0135064	0.0502859	0.788244
M_CSF	SPIRE1	med	13	0.00700964	0.0100045	0.483525
M_CSF	PGAP2	med	3	0.0188921	0.0513576	0.712982
M_CSF	SMARCE1	med	20	0.00428338	0.00969476	0.658616
M_CSF	IRS1	med	4	-0.0360546	0.0211241	0.0878589
M_CSF	INPPL1	med	4	0.0382575	0.0307549	0.213518
M_CSF	DET1	med	3	-0.00657653	0.0187016	0.725096
M_CSF	FAM109B	med	4	0.0257357	0.0225004	0.252711
M_CSF	LRP10	med	3	-0.001298	0.0232527	0.955484
M_CSF	AMDHD2	med	3	0.022159	0.0297559	0.456458
M_CSF	AVEN	med	3	-0.0237958	0.0441876	0.59022
M_CSF	SLAMF6	med	5	-0.063634	0.0360131	0.0772335
M_CSF	GTPBP3	med	4	0.000673751	0.0223665	0.975969
M_CSF	EPB41L4A	med	3	-0.0274003	0.0394861	0.487731
M_CSF	DCLRE1B	med	3	0.00745415	0.0165607	0.65263
M_CSF	C10orf35	med	4	-0.0140927	0.0237597	0.553091
M_CSF	SLC25A23	med	3	0.0162833	0.0228774	0.476612
M_CSF	FAM89B	med	5	0.0175868	0.0199168	0.377228
M_CSF	LINC00402	med	5	-0.00110064	0.0243918	0.964009
M_CSF	RAB23	med	14	-0.0477223	0.0179723	0.00792311
M_CSF	PARP4	med	7	0.00246759	0.0249051	0.921075
M_CSF	SPON1	med	10	-0.00938724	0.0173948	0.589433
M_CSF	CEP164	med	3	0.062163	0.034964	0.0754177
M_CSF	GMPR	med	3	-0.0495405	0.090528	0.584214
M_CSF	RHOH	med	3	0.0320294	0.0446496	0.473158
M_CSF	MAP1LC3A	med	11	0.0017729	0.00973563	0.855501
M_CSF	ATG12	med	4	0.00292583	0.017855	0.869836
M_CSF	GALK1	med	3	0.0182071	0.0256266	0.47741
M_CSF	SSR1	med	9	0.0525579	0.0221729	0.0177703
M_CSF	ETV7	med	8	0.00047425	0.0152084	0.975123
M_CSF	AP001007.1	med	9	0.0149872	0.0182561	0.411678
M_CSF	MMP24	med	3	0.0433557	0.0302686	0.15204
M_CSF	MCM3AP-AS1	med	5	0.00853724	0.0340703	0.802141
M_CSF	PRSS22	med	3	0.0218402	0.0305435	0.474575
M_CSF	RP11-33B1.2	med	6	0.00421385	0.0176386	0.811184
M_CSF	CTSL1	med	13	0.0120611	0.0152885	0.430171
M_CSF	PLAUR	med	4	0.121624	0.0533374	0.022591
M_CSF	CCDC126	med	5	-0.00106514	0.0148874	0.942963
M_CSF	C16orf62	med	6	0.0271729	0.0253845	0.284416
M_CSF	SUCLA2	med	4	0.0108082	0.0285309	0.704818
M_CSF	CD320	med	9	-0.00740495	0.0212851	0.72792
M_CSF	GSTK1	med	3	-0.00904689	0.0183308	0.621634
M_CSF	CHAF1A	med	3	0.0267073	0.0181682	0.14156
M_CSF	MRPL42	med	5	-0.00851481	0.0157388	0.588502
M_CSF	LILRA1	med	7	-0.0180872	0.0176799	0.30629
M_CSF	TCL1B	med	4	-0.0213395	0.0204806	0.297441
M_CSF	KIF26B	med	3	-0.0184192	0.0724329	0.799269
M_CSF	CRY2	med	7	-0.00209232	0.0214732	0.922378
M_CSF	GNLY	med	14	-0.0176903	0.0100455	0.0782362
M_CSF	CD1A	med	8	0.00771696	0.0120206	0.520889
M_CSF	VPS37B	med	3	-0.00151107	0.0208337	0.94218
M_CSF	SIGLEC12	med	6	0.00604429	0.0190312	0.750789
M_CSF	ZNF384	med	4	-0.0270164	0.0218941	0.217218
M_CSF	SLC38A10	med	4	0.0275768	0.0262171	0.292862
M_CSF	ZNF337	med	9	0.0229638	0.0145628	0.114824
M_CSF	DDX55	med	10	-0.0290675	0.020951	0.16532
M_CSF	EMR4P	med	5	-0.00781572	0.0136226	0.566148
M_CSF	AC009495.2	med	4	0.0062686	0.0260333	0.809716
M_CSF	POU5F1P6	med	5	-0.0212102	0.0204278	0.29913
M_CSF	RBM15B	med	3	-0.0172931	0.025339	0.494941
M_CSF	B3GALTL	med	9	0.00665242	0.0124842	0.594126
M_CSF	TMEM63B	med	3	0.0101642	0.0241902	0.674357
M_CSF	SLC2A1-AS1	med	8	0.0118026	0.0157972	0.454984
M_CSF	ARHGEF10	med	17	0.00677227	0.0123544	0.583579
M_CSF	KIAA0247	med	6	0.0447389	0.0249031	0.0724119
M_CSF	NAIP	med	4	-0.120706	0.0564283	0.0324265
M_CSF	AC069513.3	med	30	-0.0150123	0.00986371	0.128016
M_CSF	ABCA2	med	4	0.0586648	0.0245938	0.017063
M_CSF	ARHGAP24	med	7	0.0129922	0.0185463	0.483597
M_CSF	TRPT1	med	4	0.00206664	0.0146007	0.88744
M_CSF	AFAP1L2	med	5	0.0435359	0.0319225	0.17263
M_CSF	AC010982.1	med	16	0.024015	0.0174918	0.169773
M_CSF	MYO3B	med	3	-0.000290403	0.0458998	0.994952
M_CSF	NMT2	med	8	0.00220498	0.0152974	0.885389
M_CSF	SLC2A5	med	6	0.0168458	0.0201989	0.404283
M_CSF	MAPKAPK5-AS1	med	3	-0.0403923	0.018005	0.0248717
M_CSF	7SK	med	3	-0.00248763	0.0414514	0.952145
M_CSF	PGM2L1	med	5	-0.0253783	0.0250307	0.310636
M_CSF	CTD-3092A11.1	med	5	0.0152192	0.0276627	0.582204
M_CSF	WBP2	med	3	0.000830524	0.0390493	0.983031
M_CSF	MUC4	med	3	0.0614974	0.0378272	0.104004
M_CSF	MED28	med	3	0.0118269	0.0198457	0.551213
M_CSF	FOXRED2	med	7	0.0357851	0.0143596	0.0126999
M_CSF	CCDC132	med	3	-0.0903017	0.0374669	0.0159449
M_CSF	ZBTB25	med	12	0.0114787	0.0139112	0.409292
M_CSF	PFKP	med	16	-0.010258	0.0108623	0.344982
M_CSF	LRRC56	med	6	0.00295462	0.0152894	0.846766
M_CSF	DKK3	med	12	-0.00347939	0.011268	0.757484
M_CSF	RP11-534L20.5	med	5	0.0251355	0.0133223	0.0591976
M_CSF	HLA-DQB1	med	17	-0.00727682	0.0114201	0.523998
M_CSF	RPL32P1	med	4	-0.164517	0.0458252	0.000330554
M_CSF	AC069213.1	med	3	0.0140225	0.0368659	0.703674
M_CSF	TPBG	med	5	-0.00629164	0.0117851	0.593435
M_CSF	ZNF540	med	3	0.00800704	0.0563494	0.887004
M_CSF	AP3M2	med	4	0.018886	0.0194344	0.331158
M_CSF	SLAMF1	med	3	0.0341238	0.0310243	0.271372
M_CSF	NBPF1	med	10	-0.00676497	0.0234921	0.773371
M_CSF	C1orf85	med	27	-0.0118725	0.00761477	0.118962
M_CSF	TSHZ3	med	8	0.0290097	0.0232199	0.211538
M_CSF	RP3-465N24.5	med	7	-0.0139	0.0102174	0.173696
M_CSF	ATIC	med	4	-0.0556975	0.0372843	0.135213
M_CSF	C6orf106	med	9	0.0179138	0.0123255	0.146114
M_CSF	CDH1	med	7	0.0279001	0.0184977	0.131478
M_CSF	PIAS1	med	4	-0.0181283	0.0169442	0.284672
M_CSF	HBQ1	med	5	-0.0332532	0.0252419	0.187711
M_CSF	DDR1	med	14	-0.0415033	0.0239379	0.0829552
M_CSF	ARSA	med	10	-0.00893508	0.0139558	0.522015
M_CSF	RP11-121C2.2	med	17	-0.00365824	0.0160712	0.819935
M_CSF	RP11-231E4.4	med	16	-0.0085195	0.00986958	0.388023
M_CSF	MCM3	med	3	0.00154808	0.0403113	0.969366
M_CSF	NT5C	med	6	-0.00669035	0.0196538	0.733548
M_CSF	NUPL2	med	12	-0.00926782	0.0270856	0.732225
M_CSF	RBM28	med	3	0.0225862	0.0262707	0.389928
M_CSF	PRICKLE1	med	6	-0.0237037	0.0417208	0.569932
M_CSF	NTN5	med	4	0.128223	0.021848	4.38854e-09
M_CSF	HES6	med	7	0.0165037	0.014189	0.244774
M_CSF	RINL	med	3	0.0569063	0.0253653	0.0248664
M_CSF	TSGA10	med	15	0.0232049	0.0171818	0.17684
M_CSF	RAD51C	med	18	-0.00822065	0.0136003	0.545546
M_CSF	MYO5B	med	3	0.00884506	0.0274427	0.747218
M_CSF	ZC3HAV1	med	4	0.0195559	0.0378648	0.60553
M_CSF	BICD2	med	12	-0.0228489	0.0144428	0.113645
M_CSF	SLC7A9	med	9	-0.0106962	0.0112988	0.343807
M_CSF	TCIRG1	med	12	-0.00523221	0.0162774	0.747876
M_CSF	RP11-324E6.6	med	9	0.00769255	0.0142682	0.589792
M_CSF	PDE5A	med	3	0.00652107	0.03375	0.846789
M_CSF	GPX3	med	4	0.0248939	0.0219136	0.255957
M_CSF	MMP25	med	4	-0.0151396	0.0243999	0.534944
M_CSF	TRAPPC3	med	3	-0.00193933	0.0242904	0.936365
M_CSF	NTNG2	med	3	-0.0013966	0.0359382	0.969001
M_CSF	BBS12	med	3	0.0130564	0.021934	0.55167
M_CSF	NUDT9	med	3	-0.00978394	0.0311311	0.753307
M_CSF	FAM212B	med	4	0.00841627	0.0213583	0.693544
M_CSF	PAX8	med	15	-0.00841646	0.0135218	0.533654
M_CSF	TGFBRAP1	med	5	0.0110227	0.0364465	0.762321
M_CSF	RP11-661P17.1	med	4	0.000198427	0.0249192	0.993647
M_CSF	LTBP3	med	8	0.00820799	0.0162869	0.614286
M_CSF	CD55	med	25	0.00877527	0.0118738	0.459878
M_CSF	THNSL2	med	19	-0.0117025	0.00972081	0.228643
M_CSF	CLEC18C	med	3	0.00868702	0.025383	0.732172
M_CSF	AC002310.12	med	4	-0.0367084	0.0255414	0.150658
M_CSF	FAM83A	med	3	-0.00311317	0.0112881	0.782708
M_CSF	RFX2	med	3	-0.035676	0.0281617	0.205218
M_CSF	CBS	med	20	-0.00143953	0.0101815	0.887564
M_CSF	SLC26A8	med	5	-0.0074972	0.0183408	0.682707
M_CSF	PBX2	med	5	-0.015344	0.0418212	0.713697
M_CSF	RET	med	3	-0.0112281	0.0404661	0.78142
M_CSF	FAM183B	med	6	0.00934442	0.020755	0.652549
M_CSF	ARAP3	med	14	-0.0197667	0.0141913	0.163657
M_CSF	KDM3B	med	11	0.0236128	0.0136116	0.0827844
M_CSF	GSTM3	med	21	0.00775763	0.00905942	0.391829
M_CSF	TRIM60P18	med	6	-0.0142211	0.0229859	0.536122
M_CSF	SGSM2	med	4	0.0110923	0.0227679	0.626124
M_CSF	PCSK5	med	9	0.0105515	0.0199651	0.597155
M_CSF	THBD	med	5	-0.0494201	0.0199699	0.0133337
M_CSF	AC128709.1	med	10	0.00634728	0.0309213	0.83736
M_CSF	ABCC6	med	3	-0.00680702	0.0254219	0.788882
M_CSF	ACAP1	med	7	-0.0431889	0.0124155	0.000503981
M_CSF	FSCN1	med	5	-0.00156175	0.0218088	0.942911
M_CSF	PTPRN2	med	11	0.0167597	0.0186638	0.369198
M_CSF	TUBBP9	med	4	-0.00650122	0.0225904	0.77351
M_CSF	LAMC3	med	4	-0.00407468	0.0150966	0.787232
M_CSF	EMR1	med	11	0.00382727	0.0165936	0.817589
M_CSF	EXOSC9	med	5	-0.0112732	0.0165345	0.495368
M_CSF	FLNB	med	6	-0.0114661	0.0190688	0.54764
M_CSF	CWF19L2	med	12	0.000614094	0.0127504	0.961587
M_CSF	ZNF761	med	5	0.00741151	0.0267142	0.781444
M_CSF	DUSP6	med	3	-0.0413531	0.0313429	0.187044
M_CSF	AMICA1	med	4	-0.0135333	0.0194883	0.487412
M_CSF	FPR1	med	13	0.012495	0.0139466	0.370299
M_CSF	RAPGEF6	med	3	-0.0359308	0.0455058	0.429769
M_CSF	TCF7L2	med	3	0.0333974	0.0306672	0.276142
M_CSF	ACSF2	med	3	-0.0672628	0.0283928	0.017836
M_CSF	WDR41	med	20	-0.00990122	0.0093583	0.290049
M_CSF	ZNF708	med	5	0.0335756	0.0229476	0.143428
M_CSF	JAKMIP1	med	3	-0.000440477	0.0240845	0.985408
M_CSF	VIPR2	med	3	0.0523753	0.0322898	0.104796
M_CSF	NFRKB	med	7	0.0640823	0.0251125	0.0107165
M_CSF	AC109309.4	med	6	0.00964901	0.0171563	0.573831
M_CSF	FAM150B	med	7	0.0151344	0.0275914	0.583336
M_CSF	DBH	med	5	0.118834	0.04088	0.00365032
M_CSF	TOMM34	med	19	-0.00223664	0.00786292	0.776062
M_CSF	DBNL	med	5	0.0112119	0.026375	0.670767
M_CSF	MFGE8	med	8	0.0147806	0.0110309	0.180268
M_CSF	LRRC3DN	med	4	-0.0151121	0.0201971	0.454322
M_CSF	RP1-229K20.5	med	3	-0.0161544	0.0299634	0.589791
M_CSF	SLC12A9	med	3	0.0561827	0.0341978	0.100409
M_CSF	ZC2HC1A	med	25	0.00284474	0.0114324	0.80349
M_CSF	NID1	med	4	-0.0112177	0.0511244	0.826324
M_CSF	RELT	med	4	-0.0241978	0.0171644	0.15861
M_CSF	INHBB	med	4	0.0297667	0.0205277	0.147038
M_CSF	SEC14L5	med	7	0.0060952	0.0154031	0.692318
M_CSF	SLPI	med	3	0.00198048	0.0362932	0.956482
M_CSF	BCKDK	med	9	-0.0109422	0.0209808	0.601995
M_CSF	RP11-256L6.3	med	5	-0.0189671	0.0146617	0.195784
M_CSF	ASAP1	med	9	0.000762076	0.0159832	0.961971
M_CSF	RP11-693N9.2	med	5	-0.0332715	0.0263523	0.206745
M_CSF	RPUSD3	med	4	0.0208562	0.0147378	0.157025
M_CSF	TMEM209	med	3	-0.0339131	0.0209686	0.105807
M_CSF	IQCB1	med	19	-0.0112634	0.0100248	0.261205
M_CSF	GSK3B	med	10	0.0235602	0.0199369	0.23731
M_CSF	SNAI3-AS1	med	7	-0.00574445	0.0184304	0.755281
M_CSF	CRHR1-IT1	med	22	-0.018781	0.00821514	0.0222456
M_CSF	NLRP2	med	13	0.0145736	0.0109609	0.183649
M_CSF	ABCG2	med	4	0.000237578	0.0136893	0.986153
M_CSF	SPDYE2L	med	9	0.016034	0.0231797	0.489109
M_CSF	AC018804.6	med	6	0.0134751	0.0205944	0.512912
M_CSF	MSL1	med	3	0.0660982	0.0356845	0.0639834
M_CSF	LGALS4	med	5	0.123559	0.0398772	0.00194514
M_CSF	ATP2A3	med	3	-0.0190422	0.0410519	0.64275
M_CSF	VWCE	med	4	-0.0672497	0.0234242	0.00409232
M_CSF	C12orf76	med	4	-0.0172651	0.0336975	0.608403
M_CSF	ZNF816	med	6	-0.000647486	0.0347802	0.985147
M_CSF	KIAA0146	med	3	-0.0149848	0.0529476	0.777167
M_CSF	MPND	med	3	0.0234412	0.0272021	0.38883
M_CSF	PLAU	med	4	-0.0253883	0.023834	0.286779
M_CSF	PIDD	med	3	0.00891618	0.025785	0.729501
M_CSF	RNASE6	med	15	-0.0122173	0.0109528	0.264657
M_CSF	RP11-523O18.5	med	3	-0.00760599	0.037239	0.83816
M_CSF	DHX32	med	15	-0.0102871	0.0116401	0.376822
M_CSF	LRRC7	med	6	0.00642753	0.0161275	0.690229
M_CSF	AC025335.1	med	4	0.123769	0.0513522	0.0159441
M_CSF	VPS29	med	6	0.00610423	0.0165916	0.71294
M_CSF	ADAMTSL4	med	4	-0.0296481	0.0164777	0.0719725
M_CSF	IGKV2-29	med	3	0.0197313	0.0249986	0.429938
M_CSF	AC006026.13	med	5	-0.0147483	0.0165312	0.372313
M_CSF	PFAS	med	5	-0.00186492	0.0264964	0.943888
M_CSF	CNTRL	med	7	-0.03612	0.0241836	0.135287
M_CSF	BACE2	med	4	0.022196	0.0296109	0.453502
M_CSF	WARS	med	16	0.0151737	0.0129761	0.242259
M_CSF	DNMT1	med	3	-0.0330683	0.022792	0.146816
M_CSF	LRRC6	med	26	-0.00691999	0.00967843	0.474615
M_CSF	IQGAP1	med	10	-0.00614952	0.0170552	0.718424
M_CSF	ADRB1	med	3	-0.0981257	0.0270861	0.000291504
M_CSF	CECR7	med	4	0.0161497	0.0147686	0.274166
M_CSF	TMEM63C	med	5	0.00413264	0.0144663	0.775128
M_CSF	ANKRD35	med	4	0.0174408	0.0152948	0.254158
M_CSF	HK2	med	9	0.00312153	0.0123346	0.800213
M_CSF	SF3A3	med	10	0.0283	0.0133986	0.034672
M_CSF	SLC39A9	med	3	0.0157594	0.0228193	0.489806
M_CSF	ASF1A	med	7	-0.0122892	0.0256443	0.631785
M_CSF	P2RY12	med	4	0.00607645	0.0264295	0.81816
M_CSF	RP5-1142A6.9	med	4	0.0237532	0.0304123	0.43478
M_CSF	LAMP3	med	3	-0.0310135	0.0419669	0.459908
M_CSF	XCL1	med	10	1.11109e-05	0.0120184	0.999262
M_CSF	FCGR2C	med	10	-0.0436165	0.0199578	0.0288569
M_CSF	EPHA1-AS1	med	11	-0.0259432	0.0127892	0.0425066
M_CSF	MPZL2	med	22	-0.017177	0.0122518	0.160915
M_CSF	TMEM185B	med	6	0.0174289	0.0265274	0.51117
M_CSF	RP11-486O12.2	med	4	-0.00885371	0.0225069	0.694041
M_CSF	PDCD5	med	11	0.021389	0.0150495	0.155246
M_CSF	VPS16	med	13	0.0132516	0.0137964	0.336799
M_CSF	AP3M1	med	7	-0.0135057	0.0179298	0.451297
M_CSF	RP11-166B2.1	med	6	0.0148744	0.0157912	0.346222
M_CSF	ACER3	med	7	-0.013043	0.0155725	0.402274
M_CSF	DHTKD1	med	5	0.016217	0.0207312	0.434068
M_CSF	TCEB3	med	4	0.00204042	0.0164111	0.901053
M_CSF	MN1	med	3	0.0396848	0.0242303	0.101459
M_CSF	CD5	med	4	0.0120922	0.0225452	0.591714
M_CSF	TTC9C	med	3	0.0284365	0.0209765	0.175215
M_CSF	SCP2	med	17	0.0127249	0.01038	0.220236
M_CSF	GNMT	med	6	0.00475258	0.0149725	0.750925
M_CSF	TRGV2	med	7	0.0301057	0.0200591	0.133394
M_CSF	NDUFA7	med	6	-0.000867909	0.0223515	0.969026
M_CSF	ITSN1	med	10	0.0105352	0.0154213	0.494508
M_CSF	COX7A2L	med	4	-0.0269294	0.0163475	0.0994952
M_CSF	C21orf58	med	4	-0.0106045	0.0300173	0.723879
M_CSF	MYO9B	med	4	0.0388228	0.0545218	0.476428
M_CSF	UBL3	med	5	-0.0147253	0.0368055	0.689094
M_CSF	TNNI2	med	7	-0.100936	0.0347677	0.00369436
M_CSF	EPHB4	med	20	0.0321577	0.0139562	0.0212118
M_CSF	TRPC4AP	med	26	-0.0024437	0.00746535	0.743411
M_CSF	TEPP	med	3	-0.000487145	0.0339319	0.988546
M_CSF	OSBPL3	med	10	-0.0024601	0.0175016	0.888214
M_CSF	AC018633.4	med	8	0.0196917	0.0198078	0.320155
M_CSF	HPGD	med	11	-0.0194338	0.0151322	0.199049
M_CSF	TMEM45B	med	8	0.0300308	0.0160356	0.0611023
M_CSF	FHAD1	med	3	0.00441309	0.0316816	0.889217
M_CSF	GGPS1	med	3	0.0949099	0.0302901	0.00172816
M_CSF	COPS3	med	20	0.0282169	0.0131769	0.032242
M_CSF	SLC35D3	med	6	-0.0228594	0.018985	0.228561
M_CSF	RP3-525N10.2	med	11	0.00341987	0.0143201	0.811248
M_CSF	CYTH4	med	4	-0.0469907	0.034549	0.173793
M_CSF	C5orf30	med	4	-0.111366	0.0424504	0.008705
M_CSF	POU6F1	med	4	-0.00634969	0.0188554	0.7363
M_CSF	RP11-430H10.1	med	3	0.0398405	0.0398609	0.317559
M_CSF	SPAG7	med	12	-0.0205936	0.0173708	0.235808
M_CSF	ZDHHC13	med	4	0.0206159	0.034943	0.555199
M_CSF	HRAS	med	5	0.000797902	0.0248142	0.974348
M_CSF	B4GALT4	med	15	-0.021541	0.014549	0.138719
M_CSF	AC009506.1	med	11	0.00363742	0.0141093	0.796559
M_CSF	UTP11L	med	4	0.0547135	0.0223675	0.0144406
M_CSF	ZNRD1-AS1	med	6	-0.0848766	0.0325333	0.00908302
M_CSF	PTPLB	med	4	-0.0240336	0.0281597	0.393396
M_CSF	MFSD9	med	12	0.0135252	0.0164934	0.412197
M_CSF	PARG	med	3	0.0307512	0.0399438	0.441381
M_CSF	PLEK	med	12	0.00788985	0.017102	0.644555
M_CSF	PDIA6	med	4	-0.0221061	0.0238381	0.353748
M_CSF	MIF4GD	med	6	0.00456792	0.0170324	0.788553
M_CSF	LL22NC03-80A10.6	med	8	-0.01541	0.0202436	0.446522
M_CSF	MROH6	med	9	-0.0281361	0.0148554	0.0582249
M_CSF	FAAH	med	10	-0.00910132	0.0131901	0.490186
M_CSF	NIPA1	med	3	0.0416666	0.0577722	0.470773
M_CSF	IFFO2	med	4	0.0231505	0.0200126	0.247354
M_CSF	AC009299.3	med	8	-0.00769271	0.0168413	0.647831
M_CSF	HOXB2	med	24	0.00815421	0.00906478	0.36836
M_CSF	MCM4	med	3	-0.0627998	0.0383241	0.101286
M_CSF	DOK4	med	4	0.00388959	0.0184583	0.833103
M_CSF	RIC3	med	7	0.0072698	0.0361284	0.840525
M_CSF	RPL17	med	5	0.00535505	0.0152153	0.724874
M_CSF	IGHV1-46	med	3	0.0540812	0.0498384	0.277863
M_CSF	ZSCAN12P1	med	3	0.0442501	0.0424557	0.297289
M_CSF	TRIM64B	med	4	0.00587075	0.0244698	0.810394
M_CSF	RP11-139H15.1	med	3	0.0140008	0.0242211	0.563236
M_CSF	TBC1D1	med	6	0.0177004	0.0419547	0.673102
M_CSF	ANKMY1	med	11	-0.00261556	0.0146538	0.858338
M_CSF	DRAM1	med	11	0.00313294	0.0138226	0.820693
M_CSF	HOPX	med	5	-0.0185521	0.0310952	0.550759
M_CSF	KRBA1	med	3	0.026109	0.032909	0.427562
M_CSF	NOC3L	med	6	-0.0369714	0.0155779	0.0176292
M_CSF	UPK3A	med	6	0.0195911	0.0152142	0.197856
M_CSF	EPB41L3	med	6	-0.00298006	0.0165599	0.857187
M_CSF	TRIM61	med	4	0.0504882	0.0374641	0.177773
M_CSF	RP5-1154L15.2	med	7	0.00223272	0.0138557	0.871982
M_CSF	FCER1G	med	11	0.0120421	0.0120075	0.315922
M_CSF	NPM3	med	7	-0.0268712	0.0240108	0.263085
M_CSF	TEK	med	13	0.00142147	0.0120865	0.906378
M_CSF	STXBP5	med	3	-0.00586512	0.0198383	0.7675
M_CSF	UNG	med	11	0.0328568	0.0153882	0.0327448
M_CSF	MYO15B	med	11	-0.0126168	0.0111734	0.258822
M_CSF	ATG10	med	9	0.0161587	0.00809736	0.0459828
M_CSF	ZNF239	med	12	0.0196659	0.0146534	0.179572
M_CSF	SATB1	med	4	0.00650495	0.0313305	0.835523
M_CSF	LINC00176	med	6	-0.00549547	0.0149846	0.713811
M_CSF	ZNF90	med	3	-0.0336717	0.0461617	0.465739
M_CSF	ZNF561	med	3	-0.0245408	0.0174257	0.15904
M_CSF	TMEM144	med	10	0.00790225	0.0120504	0.511973
M_CSF	HERPUD1	med	3	-0.0277963	0.0336169	0.408318
M_CSF	CARD9	med	9	-0.0231068	0.0130945	0.0776276
M_CSF	STX10	med	4	-0.0226793	0.0496927	0.648109
M_CSF	RP11-113K21.5	med	3	-0.0630314	0.0330639	0.0566045
M_CSF	USF1	med	16	-0.00358857	0.0112504	0.749747
M_CSF	IVNS1ABP	med	5	-0.0132559	0.0218295	0.543687
M_CSF	SLCO3A1	med	13	-0.00590097	0.0148523	0.691138
M_CSF	CITED2	med	5	0.0434614	0.0298763	0.145748
M_CSF	TMEM51	med	18	0.00546784	0.011437	0.632592
M_CSF	TBC1D15	med	7	0.0180834	0.0115741	0.118192
M_CSF	RP11-44F21.5	med	3	0.0219069	0.0252488	0.385591
M_CSF	TRAPPC4	med	24	-0.00779015	0.00821982	0.343268
M_CSF	RP11-473M20.11	med	3	0.0125503	0.034594	0.716763
M_CSF	TNFRSF10B	med	5	-0.0206766	0.0152048	0.17387
M_CSF	TUBGCP6	med	3	0.0205657	0.050311	0.682707
M_CSF	LCMT2	med	10	0.0181643	0.0160959	0.259106
M_CSF	MPP2	med	4	-0.00483708	0.0282482	0.864039
M_CSF	AGAP8	med	3	0.0116647	0.0153115	0.446161
M_CSF	C8orf31	med	3	-0.0267581	0.0174836	0.125901
M_CSF	SMAD3	med	3	0.0170443	0.0376321	0.650608
M_CSF	CLEC2B	med	3	-0.0191475	0.0335029	0.56765
M_CSF	RP11-497H16.4	med	4	0.0426102	0.025724	0.0976333
M_CSF	ARPC1B	med	3	-0.051551	0.0438992	0.240274
M_CSF	AC074011.2	med	4	-0.00105444	0.0176373	0.952327
M_CSF	TCTN1	med	3	-0.0302141	0.0504208	0.549014
M_CSF	CHP1	med	3	-3.44052e-05	0.0186185	0.998526
M_CSF	SON	med	3	-0.00287078	0.0464409	0.95071
M_CSF	TRABD2A	med	5	0.0128421	0.0145235	0.376571
M_CSF	ZNF143	med	5	-0.0173007	0.0130314	0.184303
M_CSF	TCTEX1D2	med	12	-0.025743	0.0165802	0.12051
M_CSF	ZNF683	med	4	0.0703797	0.0205958	0.000632714
M_CSF	FGFRL1	med	4	-0.0451937	0.0303748	0.136785
M_CSF	CMTM3	med	5	0.0302161	0.0223156	0.175725
M_CSF	PEX11G	med	5	-0.00333849	0.0139453	0.810796
M_CSF	VDR	med	6	0.0145048	0.0300272	0.629057
M_CSF	PPP1R16A	med	8	-0.0423687	0.0323288	0.190007
M_CSF	SFXN4	med	19	-0.0351669	0.0123638	0.00445016
M_CSF	PF4V1	med	21	-0.0114681	0.0120033	0.339368
M_CSF	TRMT10B	med	7	-0.0177113	0.0176744	0.3163
M_CSF	CMC1	med	4	-0.0128727	0.0272486	0.636629
M_CSF	BRD7	med	13	0.00196131	0.0140704	0.88914
M_CSF	IQCH-AS1	med	3	-0.0118276	0.0218135	0.587672
M_CSF	PLGRKT	med	12	-0.00128266	0.0104284	0.902109
M_CSF	CD151	med	18	0.0125735	0.0123399	0.308235
M_CSF	PTP4A3	med	4	-0.054127	0.0483464	0.262899
M_CSF	IGFBP3	med	9	-0.0107256	0.0166484	0.519417
M_CSF	PARP15	med	9	0.0137851	0.019381	0.476917
M_CSF	C8orf42	med	3	0.0896016	0.0719602	0.213075
M_CSF	NTPCR	med	23	-0.00433018	0.00708658	0.541174
M_CSF	IL10RA	med	3	0.0108311	0.0337809	0.748493
M_CSF	ERMP1	med	13	0.032641	0.0148307	0.0277428
M_CSF	RSRC1	med	5	-0.0420348	0.026097	0.107243
M_CSF	ZNF419	med	6	-0.0124498	0.0267448	0.641572
M_CSF	TMED3	med	3	0.012822	0.0338191	0.704587
M_CSF	CCDC41	med	5	0.0177967	0.0343126	0.603996
M_CSF	TMEM173	med	4	-0.00511244	0.0333585	0.878195
M_CSF	PCMT1	med	3	-0.00230891	0.0242116	0.924026
M_CSF	ELP3	med	16	0.0212264	0.0146895	0.148456
M_CSF	CKLF	med	3	-0.0389554	0.0580252	0.501995
M_CSF	SNAP29	med	17	-0.00807231	0.0103798	0.436748
M_CSF	TIGD5	med	4	0.0408562	0.0192614	0.0339092
M_CSF	C12orf45	med	3	0.0262959	0.0451985	0.560709
M_CSF	FAM149B1	med	3	0.00454261	0.028542	0.873546
M_CSF	RAI1	med	4	0.0285211	0.0323618	0.378144
M_CSF	CCDC159	med	3	0.0249076	0.031616	0.430804
M_CSF	P2RY14	med	5	0.0187744	0.0137467	0.172019
M_CSF	STK19P	med	7	-0.00229463	0.0365264	0.949909
M_CSF	IKZF1	med	9	0.0115587	0.0104888	0.27046
M_CSF	SLC9A9	med	5	-0.028277	0.0449371	0.52918
M_CSF	CLDN5	med	5	-0.0136718	0.014001	0.328823
M_CSF	TREM1	med	9	0.0159706	0.0135965	0.240151
M_CSF	NPIPP1	med	9	0.0438309	0.0249716	0.0792199
M_CSF	CERK	med	4	-0.000445338	0.0187266	0.981027
M_CSF	RP11-834C11.3	med	8	0.0432903	0.0169976	0.0108701
M_CSF	FAM213A	med	9	-0.012808	0.0153437	0.403864
M_CSF	NDE1	med	6	-0.00231138	0.0333057	0.944672
M_CSF	FBXO18	med	10	0.0128932	0.0206517	0.53242
M_CSF	GNAS	med	7	0.0176995	0.021563	0.411744
M_CSF	IL16	med	7	-0.0106683	0.0132437	0.420512
M_CSF	UROD	med	11	-0.0086845	0.0151367	0.566144
M_CSF	GEMIN4	med	4	-0.0179976	0.0283776	0.525937
M_CSF	TEX101	med	5	0.0303164	0.0272072	0.265159
M_CSF	TIGD6	med	3	-0.105928	0.0580215	0.0678998
M_CSF	PSME4	med	3	0.0117794	0.0284414	0.678754
M_CSF	TAGLN	med	24	0.00210147	0.00961936	0.827069
M_CSF	GIMAP6	med	6	-0.000611941	0.015971	0.969436
M_CSF	AC020956.3	med	4	0.0384676	0.0289727	0.184272
M_CSF	SH3YL1	med	17	0.00898358	0.00846095	0.28834
M_CSF	AC130352.1	med	3	0.013533	0.0424667	0.749974
M_CSF	EEF1A2	med	4	-0.0575132	0.0204845	0.00499049
M_CSF	PAFAH1B1	med	4	0.0257728	0.0351627	0.463583
M_CSF	ACVR2B	med	5	-0.0210309	0.0187424	0.26182
M_CSF	CALML4	med	4	-0.0180205	0.0182991	0.324734
M_CSF	HOOK2	med	3	-0.039738	0.0303812	0.190879
M_CSF	RPL12	med	7	0.0021738	0.0139547	0.87621
M_CSF	AC006129.4	med	3	-0.0210925	0.0220619	0.339044
M_CSF	RAC2	med	3	0.023877	0.0215131	0.267049
M_CSF	NFKBIA	med	4	0.00692134	0.0254825	0.785921
M_CSF	ISPD	med	3	-0.0172659	0.0200734	0.389713
M_CSF	MANBAL	med	7	0.00182173	0.0143932	0.899282
M_CSF	LMBR1	med	6	-0.0189189	0.0180365	0.294212
M_CSF	TPTEP1	med	6	-0.0140818	0.029039	0.627728
M_CSF	EPOR	med	5	0.036568	0.0262644	0.16383
M_CSF	CLEC12B	med	14	0.00229483	0.0138198	0.868115
M_CSF	EIF2A	med	10	0.0155789	0.0126123	0.216752
M_CSF	MOB3B	med	3	0.018653	0.040909	0.648417
M_CSF	MFSD7	med	8	-0.00038332	0.020324	0.984952
M_CSF	DGKD	med	3	0.00526161	0.0275851	0.848729
M_CSF	GPX4	med	14	-0.00334918	0.00974511	0.731088
M_CSF	SASH1	med	11	-0.00430863	0.0181862	0.812721
M_CSF	HIATL1	med	15	-0.0115317	0.0107232	0.282197
M_CSF	KCNH2	med	3	-0.0112429	0.0333532	0.736053
M_CSF	NR2C2	med	3	0.0061845	0.0391594	0.874511
M_CSF	DUTP6	med	4	0.0162518	0.0168773	0.335578
M_CSF	GLDC	med	4	0.0156693	0.0219848	0.47601
M_CSF	RP11-572M11.3	med	5	-0.00761581	0.029126	0.793724
M_CSF	SNX19	med	16	0.00306049	0.0101061	0.762015
M_CSF	CRIPAK	med	8	-0.00315269	0.0113245	0.780708
M_CSF	AKTIP	med	5	0.000891932	0.0191297	0.962812
M_CSF	GSTO1	med	7	-0.00770915	0.0151909	0.611815
M_CSF	Y_RNA	med	16	0.0488247	0.0228821	0.0328635
M_CSF	PPWD1	med	5	-0.0161974	0.0287667	0.573393
M_CSF	SHC1	med	4	0.00370245	0.0225279	0.869456
M_CSF	ACTBP8	med	18	-0.00679257	0.0118357	0.566033
M_CSF	SLC25A12	med	4	0.0305479	0.0321438	0.341933
M_CSF	POLR2J	med	9	0.00398622	0.0133844	0.765836
M_CSF	MLYCD	med	3	-0.0323969	0.0458545	0.479868
M_CSF	TARBP1	med	6	-0.0137958	0.025648	0.590655
M_CSF	TPCN2	med	17	-0.00355324	0.0120053	0.76725
M_CSF	LAX1	med	10	0.00500908	0.0138824	0.718232
M_CSF	ALG1L6P	med	3	-0.0142606	0.0298734	0.633099
M_CSF	MFSD10	med	7	0.0155058	0.0230177	0.500536
M_CSF	RABGAP1L	med	3	-0.0328907	0.0449432	0.464274
M_CSF	THUMPD3	med	4	-0.00079054	0.0180692	0.965103
M_CSF	UQCC	med	12	-1.20139e-05	0.0128438	0.999254
M_CSF	THEM6	med	3	0.0455764	0.033332	0.171517
M_CSF	WWOX	med	7	0.0133731	0.0245809	0.586411
M_CSF	COMT	med	4	0.00759142	0.0188077	0.686483
M_CSF	PRRT3	med	6	0.0296461	0.0251048	0.237644
M_CSF	BARD1	med	16	-0.0175864	0.016538	0.287603
M_CSF	CC2D2B	med	4	-0.00920287	0.0324077	0.776432
M_CSF	NINJ1	med	15	-0.0048729	0.011727	0.677754
M_CSF	ANKLE1	med	3	-0.00818886	0.0259194	0.752052
M_CSF	MRPS25	med	4	-0.00310298	0.0164245	0.850153
M_CSF	AC006369.2	med	6	-0.0155271	0.015428	0.314213
M_CSF	SLK	med	3	-0.00896732	0.0264263	0.734359
M_CSF	TMEM87B	med	5	-0.0152321	0.0257013	0.553409
M_CSF	MAD1L1	med	13	-0.0026977	0.014664	0.85404
M_CSF	SMARCB1	med	9	-0.0144413	0.0167829	0.389525
M_CSF	RP11-645C24.2	med	6	0.0279253	0.0305862	0.361241
M_CSF	BANF1	med	10	-0.00892322	0.0144392	0.536585
M_CSF	HECTD4	med	4	-0.000547528	0.0593255	0.992636
M_CSF	ATHL1	med	10	-0.00569894	0.0189434	0.763537
M_CSF	RABL2A	med	3	0.0298175	0.0324059	0.357508
M_CSF	RP3-395M20.7	med	4	0.0754787	0.0349082	0.0306026
M_CSF	LRFN3	med	3	-0.0237754	0.025504	0.351222
M_CSF	RP11-433A23.1	med	11	0.0167495	0.0201842	0.406633
M_CSF	GPR108	med	3	-0.0173692	0.0277215	0.530948
M_CSF	POM121C	med	8	0.0394596	0.0221851	0.0752963
M_CSF	TTC23	med	9	-0.0114623	0.0155181	0.460122
M_CSF	ABHD14B	med	5	0.00107362	0.0230416	0.962836
M_CSF	LINC00035	med	3	-0.00418746	0.0281986	0.881949
M_CSF	SPIB	med	8	-0.0233782	0.0183638	0.202998
M_CSF	XKR6	med	3	-0.0108321	0.0233621	0.64289
M_CSF	FOXRED1	med	21	-0.00944531	0.0102012	0.354498
M_CSF	RP4-717I23.3	med	5	0.00306659	0.0149209	0.837164
M_CSF	CYP27A1	med	27	-0.00167296	0.0100376	0.86763
M_CSF	LGALS1	med	5	7.22424e-05	0.0178036	0.996762
M_CSF	PET100	med	3	-0.0076039	0.0205344	0.711158
M_CSF	GFRA2	med	12	-0.0393152	0.0166743	0.0183822
M_CSF	MON1B	med	13	-0.00365066	0.0133039	0.783774
M_CSF	UBE2E2	med	5	0.00703494	0.0273626	0.797101
M_CSF	GUSBP2	med	3	-0.0264592	0.0319412	0.40746
M_CSF	APBA3	med	3	-0.0194164	0.0359379	0.589006
M_CSF	PTCH1	med	4	-0.0223883	0.0189611	0.237701
M_CSF	CFL2	med	3	-0.00511742	0.0198413	0.796471
M_CSF	RP11-477D19.2	med	5	0.0176136	0.0237549	0.458407
M_CSF	AC004166.7	med	5	-0.0237077	0.0169775	0.162588
M_CSF	SNX16	med	19	0.00783543	0.0098131	0.4246
M_CSF	UBE4B	med	3	-0.0534919	0.0478761	0.263866
M_CSF	RP11-119F19.2	med	5	-0.0243548	0.0239694	0.30959
M_CSF	PPT2	med	3	0.0082388	0.0587896	0.888549
M_CSF	C5orf17	med	3	0.0130818	0.0144388	0.364925
M_CSF	EML6	med	4	0.0109963	0.0193615	0.57007
M_CSF	ARHGAP21	med	4	-0.00786756	0.0335748	0.81473
M_CSF	PRDM5	med	6	0.012402	0.0202545	0.540334
M_CSF	AC073343.11	med	4	-0.0653359	0.0435081	0.133176
M_CSF	TCN2	med	11	-0.00573812	0.0166332	0.730109
M_CSF	NARFL	med	6	-0.00739246	0.018011	0.681483
M_CSF	TCP11L1	med	5	0.0121656	0.0184973	0.510732
M_CSF	ZFHX3	med	3	-0.0589907	0.032803	0.0721239
M_CSF	TMEM2	med	3	-0.0273354	0.0388967	0.4822
M_CSF	MAP1LC3B	med	5	0.0419652	0.0185726	0.0238509
M_CSF	PPP2CB	med	4	-0.0343889	0.0214834	0.109439
M_CSF	RP1-153P14.3	med	7	0.0162919	0.016151	0.313106
M_CSF	AC007390.5	med	3	-0.0364261	0.0208889	0.0811941
M_CSF	DENR	med	4	-0.0119286	0.032368	0.712479
M_CSF	PION	med	12	-0.000937133	0.0157248	0.952477
M_CSF	ZNF205	med	7	-0.00157108	0.0147146	0.914971
M_CSF	CEP19	med	11	0.0054821	0.0165666	0.74071
M_CSF	NIPSNAP1	med	5	-0.0343631	0.016985	0.0430579
M_CSF	RAPGEF3	med	4	0.0150176	0.0183824	0.413955
M_CSF	DRAM2	med	17	-0.00295507	0.0141863	0.834991
M_CSF	RP11-536K7.3	med	4	0.00158263	0.0291103	0.956643
M_CSF	AIMP2	med	4	-0.0666584	0.0388751	0.086404
M_CSF	FECH	med	8	0.0178865	0.00998464	0.0732291
M_CSF	SERINC2	med	12	0.0195428	0.0152558	0.200191
M_CSF	ASGR2	med	15	0.0400802	0.0120154	0.000850733
M_CSF	TACC1	med	6	0.00959694	0.0176607	0.58685
M_CSF	BBX	med	3	0.00254512	0.0235468	0.913926
M_CSF	EDAR	med	3	0.0556197	0.0557883	0.318775
M_CSF	AES	med	3	0.0292939	0.0332572	0.378412
M_CSF	NLN	med	8	0.00424918	0.0149421	0.776122
M_CSF	CAND2	med	10	-0.0249941	0.0158191	0.114108
M_CSF	GBP3	med	23	0.018052	0.0103333	0.0806419
M_CSF	SLC2A8	med	9	0.0086134	0.0130298	0.508578
M_CSF	TIGIT	med	5	0.0375343	0.0168326	0.0257568
M_CSF	RABEPK	med	12	0.00559941	0.0159286	0.72519
M_CSF	RYBP	med	12	0.0178774	0.0147395	0.22517
M_CSF	LGALS8	med	5	0.00156368	0.0187972	0.933703
M_CSF	L3HYPDH	med	4	-0.024448	0.0202427	0.227145
M_CSF	MTERFD2	med	6	-0.0181346	0.0297484	0.542127
M_CSF	BZW2	med	3	0.0563996	0.0299395	0.0595936
M_CSF	TRIM14	med	5	-0.0124862	0.0219324	0.569151
M_CSF	CASP4	med	4	0.00386172	0.0449955	0.931606
M_CSF	SMU1	med	3	-0.0559187	0.0237699	0.0186475
M_CSF	AC104135.3	med	7	-0.00258782	0.0159118	0.870806
M_CSF	KLF11	med	4	-0.0236132	0.0193845	0.223168
M_CSF	ALOX5AP	med	15	0.00254872	0.013379	0.848916
M_CSF	SLC40A1	med	15	0.0133547	0.0129634	0.302923
M_CSF	RP11-483P21.2	med	4	-0.0158961	0.0230659	0.490724
M_CSF	TRIM35	med	7	0.00688028	0.0154177	0.655412
M_CSF	MGAT3	med	5	-0.00386002	0.0168235	0.818526
M_CSF	SAMD3	med	14	0.00121285	0.0139877	0.930903
M_CSF	PCBP1-AS1	med	6	0.0376072	0.03815	0.324245
M_CSF	HSD3B7	med	4	-0.00357922	0.0249237	0.885811
M_CSF	AC004791.2	med	15	-0.00333094	0.0119145	0.779808
M_CSF	CYP2S1	med	12	0.0187015	0.0114514	0.102445
M_CSF	ZNF767	med	4	0.0496157	0.0219592	0.0238555
M_CSF	RSPO4	med	3	-0.0388774	0.0314774	0.216798
M_CSF	TRGV8	med	4	0.0361409	0.0276353	0.190947
M_CSF	TMEM79	med	12	-0.0169288	0.0145934	0.246036
M_CSF	CARHSP1	med	14	-0.0052563	0.0165561	0.750876
M_CSF	NTSR1	med	7	-0.00165274	0.0134569	0.902251
M_CSF	LRRC37A16P	med	4	-0.0691949	0.0236067	0.00337707
M_CSF	AC079325.6	med	10	-0.0046976	0.0124623	0.706215
M_CSF	CXXC11	med	4	0.00147468	0.0487504	0.975868
M_CSF	GPR114	med	4	-0.00345993	0.0244742	0.887577
M_CSF	NDUFS8	med	8	0.00078374	0.0164522	0.962005
M_CSF	PMS2	med	3	0.0854559	0.0411309	0.0377411
M_CSF	FCAR	med	4	-0.0127544	0.023721	0.590795
M_CSF	KLHL6	med	4	-0.00705218	0.0302098	0.815419
M_CSF	HAUS1	med	5	-0.0641225	0.0311134	0.0393098
M_CSF	VPS26A	med	3	0.0678542	0.0397066	0.0874712
M_CSF	C22orf29	med	6	-0.00197095	0.0167262	0.906198
M_CSF	CLK4	med	9	-0.0113313	0.0139001	0.414959
M_CSF	AC007880.1	med	4	-0.0374968	0.0355099	0.290989
M_CSF	TRAF5	med	5	0.00365669	0.0324708	0.910336
M_CSF	ACSL6	med	3	-0.0425711	0.038482	0.268614
M_CSF	BLOC1S5	med	6	-0.0314763	0.028672	0.272289
M_CSF	RP11-142C4.6	med	3	-0.052253	0.0315454	0.0976334
M_CSF	AC010492.2	med	3	0.0250885	0.0408048	0.538658
M_CSF	CCL3L3	med	6	-0.0138303	0.0286937	0.629806
M_CSF	DAD1	med	7	0.0125895	0.0208571	0.546103
M_CSF	TFAM	med	15	-0.0219393	0.011662	0.0599359
M_CSF	ANO10	med	3	-0.00821498	0.0304213	0.787129
M_CSF	FGD2	med	10	-0.015568	0.01243	0.210402
M_CSF	AP001816.1	med	24	0.0172507	0.00968328	0.0748318
M_CSF	ZNF669	med	4	-0.0108939	0.0204483	0.594205
M_CSF	AOAH	med	15	-0.00149909	0.0119049	0.899794
M_CSF	ROGDI	med	18	0.00735204	0.00945755	0.436939
M_CSF	INTS1	med	8	0.0117484	0.0187274	0.53044
M_CSF	DNAJC15	med	8	-0.00288895	0.0152524	0.849772
M_CSF	MLH1	med	4	-0.0269749	0.0290573	0.353235
M_CSF	CALM3	med	4	-0.000332997	0.0290395	0.990851
M_CSF	RP1-122P22.2	med	3	-0.00844762	0.0269593	0.754017
M_CSF	ALDH3A2	med	3	-0.0494729	0.0354726	0.163113
M_CSF	CLMN	med	7	-0.00894219	0.0165882	0.589839
M_CSF	C7orf50	med	5	-0.00601823	0.0299385	0.840683
M_CSF	CAMK2N1	med	3	-0.0126271	0.0208773	0.545295
M_CSF	B3GALNT1	med	4	-0.0143375	0.0206909	0.488348
M_CSF	ZFYVE19	med	20	-0.00536067	0.0120534	0.656504
M_CSF	RAB33B	med	3	0.0464487	0.0162059	0.00415486
M_CSF	RRP7A	med	19	2.53552e-05	0.00892396	0.997733
M_CSF	ETFDH	med	5	0.0144574	0.0154126	0.348233
M_CSF	AC144831.1	med	3	0.054887	0.0522366	0.293378
M_CSF	CA8	med	4	0.021373	0.0343426	0.533714
M_CSF	TBC1D3F	med	4	-0.0299093	0.038231	0.434019
M_CSF	SNHG16	med	6	-0.025082	0.0159642	0.116151
M_CSF	SOCS2	med	6	-0.0209107	0.0194367	0.282001
M_CSF	TRBV6-1	med	5	0.023979	0.0229024	0.295096
M_CSF	SH3RF3	med	4	-0.00277867	0.0287561	0.923021
M_CSF	TRERF1	med	5	0.0267588	0.025005	0.284558
M_CSF	LPL	med	7	-0.006553	0.0129659	0.613275
M_CSF	MAP3K12	med	4	-0.0402991	0.0366805	0.27192
M_CSF	INPP1	med	7	-0.00331867	0.0193094	0.863541
M_CSF	SDHAP1	med	11	0.000730906	0.013133	0.955617
M_CSF	GLTSCR1L	med	3	0.0514744	0.0280891	0.0668704
M_CSF	KIF16B	med	14	-0.00619356	0.0140464	0.65926
M_CSF	CD59	med	8	0.0179582	0.0160791	0.264051
M_CSF	RBM17	med	4	-0.0165847	0.0324538	0.609333
M_CSF	ZNF77	med	3	-0.00978747	0.0127331	0.442092
M_CSF	SESN1	med	6	-0.0145757	0.0137326	0.288512
M_CSF	MAP4K5	med	3	0.0638535	0.0574949	0.266743
M_CSF	RPH3A	med	17	-0.0176305	0.0145173	0.224577
M_CSF	PRDX5	med	10	-0.0135817	0.017062	0.426021
M_CSF	TMPRSS9	med	5	-0.000106778	0.0407048	0.997907
M_CSF	TDRKH	med	8	-0.0233886	0.016745	0.162487
M_CSF	RBPMS2	med	11	-0.00933018	0.00836366	0.26461
M_CSF	TNFRSF13C	med	4	-0.0185267	0.0291402	0.52492
M_CSF	USP44	med	4	0.0789298	0.0262423	0.00263203
M_CSF	IRF6	med	8	0.0159349	0.0143457	0.266664
M_CSF	CENPP	med	10	0.00982409	0.0142196	0.48964
M_CSF	CD300LB	med	8	-0.00303304	0.013014	0.815715
M_CSF	RDH5	med	5	0.0048765	0.0159919	0.760415
M_CSF	EIF2C2	med	4	0.0098511	0.0348205	0.777245
M_CSF	STK33	med	4	0.00202517	0.0266868	0.939509
M_CSF	HTRA1	med	9	-0.00666932	0.020565	0.745708
M_CSF	FAM20B	med	3	0.0510013	0.0257668	0.0477772
M_CSF	CDKL1	med	6	0.0301363	0.0212154	0.155465
M_CSF	NEIL2	med	9	0.00621122	0.0152733	0.68425
M_CSF	FAM21FP	med	4	0.0381267	0.0235354	0.105239
M_CSF	ACACB	med	14	-0.00206697	0.0134542	0.877901
M_CSF	RAB6A	med	4	-0.0266711	0.023296	0.252259
M_CSF	IL15	med	6	0.0169829	0.0295204	0.565093
M_CSF	CLCN7	med	8	-0.00807344	0.0109036	0.459033
M_CSF	RP4-647C14.2	med	6	-0.0168497	0.0236343	0.475887
M_CSF	WBP4	med	3	-0.00712499	0.0217885	0.743663
M_CSF	FAM182B	med	3	0.0183688	0.0367859	0.617538
M_CSF	ARHGAP12	med	4	-0.0158021	0.0187788	0.400075
M_CSF	LRFN2	med	5	0.0380062	0.0290282	0.190438
M_CSF	MRPL53	med	7	0.00246994	0.020746	0.905231
M_CSF	VAV2	med	5	-0.0127532	0.024261	0.599118
M_CSF	CEP63	med	22	0.00466247	0.0121697	0.701631
M_CSF	GPER	med	6	-0.0209391	0.025164	0.405349
M_CSF	SDCCAG8	med	7	0.0118346	0.0215187	0.582343
M_CSF	CPEB4	med	15	0.0117593	0.00894817	0.188794
M_CSF	DNM1L	med	3	-0.0288147	0.0250994	0.250958
M_CSF	SYNGR1	med	11	-0.00245827	0.0157845	0.876238
M_CSF	MYC	med	3	0.0132953	0.0616778	0.829331
M_CSF	TPP2	med	8	-0.0256478	0.0154679	0.097291
M_CSF	HOTAIRM1	med	17	-0.0242584	0.0124435	0.0512386
M_CSF	SNHG8	med	4	0.0569198	0.0212318	0.00734293
M_CSF	NEDD1	med	8	-0.0233152	0.016332	0.153412
M_CSF	ADCY4	med	3	-0.0782034	0.069211	0.258507
M_CSF	SERPINB1	med	8	0.0315032	0.0166539	0.0585394
M_CSF	SLC25A37	med	8	-0.00648367	0.0160118	0.685528
M_CSF	OSBP2	med	3	0.00705797	0.0527918	0.893644
M_CSF	RP5-935K16.1	med	12	0.0160195	0.0159219	0.314353
M_CSF	NDRG1	med	6	0.0451069	0.0181152	0.0127741
M_CSF	GIMAP7	med	3	-0.00595085	0.0336229	0.859518
M_CSF	LY6E	med	3	0.013788	0.0422238	0.744012
M_CSF	ICA1	med	3	0.0287587	0.054177	0.595537
M_CSF	PHLDA1	med	3	-0.0732102	0.101239	0.469593
M_CSF	KTN1	med	4	-0.0194926	0.0124709	0.118044
M_CSF	CELSR2	med	3	-0.0311748	0.0256115	0.223521
M_CSF	NLRP1	med	11	-0.0525885	0.0181707	0.00380208
M_CSF	PUS7	med	13	-0.0175642	0.0148654	0.237384
M_CSF	TBC1D9	med	9	0.0027277	0.0205638	0.894474
M_CSF	SLC35E2B	med	4	0.018651	0.0136251	0.171041
M_CSF	ZNF565	med	3	-0.0352911	0.0263288	0.180116
M_CSF	LRRFIP2	med	11	0.00366135	0.0153024	0.810899
M_CSF	RP11-685G9.2	med	4	0.0273557	0.0260197	0.2931
M_CSF	IFFO1	med	4	-0.0225877	0.0196804	0.251081
M_CSF	VSTM1	med	12	-0.00797033	0.0164601	0.628228
M_CSF	CERS4	med	7	-0.0083052	0.0154793	0.591589
M_CSF	TLR4	med	16	0.00231214	0.0121958	0.849634
M_CSF	BCL10	med	5	0.0305925	0.0188297	0.104228
M_CSF	SLC29A3	med	6	-0.000717261	0.020441	0.972009
M_CSF	MSH3	med	11	0.00920305	0.0149116	0.537121
M_CSF	RP11-147L13.8	med	4	-0.00656544	0.0348206	0.850445
M_CSF	SLCO4C1	med	6	-0.0521944	0.0298011	0.0798728
M_CSF	EPHB3	med	5	-0.00124269	0.0218094	0.954562
M_CSF	TPPP3	med	3	-0.0212101	0.0282489	0.452756
M_CSF	KIF25-AS1	med	3	-0.0345105	0.0408402	0.398104
M_CSF	ING5	med	12	-0.0287647	0.015884	0.0701528
M_CSF	CHMP7	med	5	-0.0548577	0.0513652	0.285523
M_CSF	ETAA1	med	3	-0.0683088	0.0398916	0.0868303
M_CSF	PDCD6IP	med	10	0.00142228	0.0142512	0.920503
M_CSF	CCDC53	med	4	0.00676241	0.0165637	0.683077
M_CSF	G3BP2	med	15	0.00600696	0.0115081	0.601687
M_CSF	GLCE	med	5	-0.0184008	0.0230593	0.424884
M_CSF	IRAK2	med	5	0.070201	0.0345259	0.0420237
M_CSF	DR1	med	13	0.0102202	0.0177837	0.565496
M_CSF	MCPH1	med	3	0.0358512	0.0494622	0.468563
M_CSF	TMEM9B-AS1	med	9	0.0212778	0.0201131	0.290098
M_CSF	CTD-2201E18.3	med	5	0.0827046	0.0596314	0.165463
M_CSF	AKT1	med	4	-0.0121757	0.0204182	0.550966
M_CSF	SPTLC3	med	3	0.0543003	0.0548384	0.322083
M_CSF	MORC2	med	3	-0.00821598	0.026994	0.760851
M_CSF	PUS3	med	6	-0.0138856	0.0171883	0.419176
M_CSF	TNK2	med	3	-0.0337518	0.0384262	0.379752
M_CSF	HERC2P10	med	11	-0.0308529	0.014711	0.0359701
M_CSF	RP11-383B4.4	med	3	-0.00889093	0.0260178	0.732558
M_CSF	USP32P1	med	4	-0.0879893	0.0470502	0.0614679
M_CSF	CFLAR	med	5	0.0830386	0.0480692	0.0840815
M_CSF	SPTSSA	med	5	-0.059265	0.0450366	0.188198
M_CSF	AC016757.3	med	7	0.0190778	0.0175826	0.277904
M_CSF	NTAN1	med	5	0.0377781	0.0339662	0.266041
M_CSF	IL17RB	med	3	-0.0256124	0.0289474	0.37627
M_CSF	S100A11	med	3	-0.0605258	0.0420033	0.149591
M_CSF	PLAC8	med	4	0.0173159	0.0304493	0.569573
M_CSF	DCAKD	med	11	-0.00848174	0.0113102	0.453302
M_CSF	DOCK5	med	9	0.0155738	0.0179481	0.385549
M_CSF	PDE9A	med	11	-0.00191765	0.0119902	0.872932
M_CSF	PADI6	med	8	0.00167857	0.0104714	0.872644
M_CSF	AC004231.2	med	4	0.00543665	0.0300004	0.856195
M_CSF	GZMM	med	3	0.0122906	0.0344035	0.720905
M_CSF	DDX60	med	3	-0.0347874	0.0532546	0.51361
M_CSF	KCTD15	med	3	0.00901299	0.0169051	0.593928
M_CSF	TOMM40L	med	11	-0.0184713	0.0117662	0.116447
M_CSF	RP11-214O1.2	med	4	-0.00311862	0.0185964	0.866819
M_CSF	NUP88	med	10	-0.00818472	0.0151301	0.588538
M_CSF	ARPP19	med	4	0.0051066	0.0172984	0.767835
M_CSF	PAFAH2	med	3	-0.0227925	0.0206284	0.2692
M_CSF	DYNLT1	med	6	-0.0450349	0.0258729	0.0817501
M_CSF	CDV3	med	3	-0.00201243	0.023607	0.932065
M_CSF	LPCAT2	med	24	0.000353554	0.00877637	0.967866
M_CSF	SH3GLB1	med	3	0.0796837	0.0465241	0.0867601
M_CSF	ADAM23	med	3	0.0729175	0.0643714	0.257314
M_CSF	NUDT16P1	med	3	0.024478	0.0362374	0.499365
M_CSF	MED31	med	5	0.0270265	0.0134172	0.043976
M_CSF	CTSB	med	12	0.00483184	0.0141034	0.731898
M_CSF	ATP6AP1L	med	19	0.0143801	0.0102232	0.159542
M_CSF	CEACAMP3	med	13	-0.0136772	0.0165766	0.409321
M_CSF	ZNF35	med	8	-0.0117267	0.0178721	0.511731
M_CSF	SLA	med	5	-0.0172353	0.0165858	0.298731
M_CSF	LA16c-OS12.2	med	3	-0.00145704	0.0266208	0.956351
M_CSF	RP11-11N9.4	med	3	-0.0602709	0.0335017	0.0720122
M_CSF	PRPF6	med	6	-0.000776547	0.0171847	0.963957
M_CSF	LRRC37A2	med	12	-0.0385623	0.0118277	0.00111281
M_CSF	PCK2	med	9	0.0166519	0.0139674	0.233186
M_CSF	LEPREL1	med	5	-0.00469793	0.0492732	0.924041
M_CSF	PTPN22	med	3	0.00895132	0.0313006	0.774894
M_CSF	CTD-2020K17.3	med	3	0.0264338	0.0286786	0.356672
M_CSF	STK39	med	5	0.0384077	0.0172349	0.0258487
M_CSF	LYG1	med	8	-0.0581401	0.01835	0.00153277
M_CSF	HOXB-AS1	med	5	0.00714491	0.0186595	0.701786
M_CSF	SLC7A1	med	9	-0.0330026	0.0254392	0.194524
M_CSF	MAN1B1	med	11	-0.0118114	0.0199639	0.554092
M_CSF	SEC61A2	med	7	-0.00361536	0.0172267	0.833769
M_CSF	RHBDD2	med	5	-0.0211228	0.0254855	0.407208
M_CSF	KDM4B	med	6	-0.00451873	0.0221003	0.837991
M_CSF	RP11-392A22.2	med	13	-0.0126548	0.0147186	0.38991
M_CSF	LAIR1	med	3	-0.0292386	0.0321998	0.363859
M_CSF	ARF3	med	7	-0.0164515	0.0154654	0.287435
M_CSF	RP5-1051J4.4	med	8	0.00160462	0.0148209	0.913784
M_CSF	SLC17A3	med	6	0.0434005	0.0151281	0.00411948
M_CSF	IGLV3-25	med	3	-0.0861192	0.0590735	0.144887
M_CSF	CHRFAM7A	med	3	0.0115605	0.0197038	0.557397
M_CSF	ITGA5	med	3	-0.0713996	0.0497236	0.151022
M_CSF	STX2	med	15	0.00291877	0.00882311	0.740789
M_CSF	CCDC101	med	16	0.0148999	0.0120886	0.217742
M_CSF	C1D	med	3	-0.0656952	0.0386557	0.0892255
M_CSF	TPRA1	med	5	-0.0354414	0.0172027	0.0393774
M_CSF	RCCD1	med	11	-0.00564843	0.0201362	0.779085
M_CSF	SLC22A18AS	med	5	-0.0151227	0.0131594	0.250475
M_CSF	ACPL2	med	12	0.0256424	0.0137181	0.0615889
M_CSF	RP11-109L13.1	med	7	-0.00260516	0.0184586	0.887763
M_CSF	KIAA0930	med	6	-0.052575	0.0203182	0.00966538
M_CSF	RAB44	med	3	-0.0013293	0.0241358	0.956078
M_CSF	CTC-457L16.2	med	4	-0.032866	0.0247797	0.184731
M_CSF	ZNF331	med	5	-0.0177821	0.0188021	0.344274
M_CSF	MFSD5	med	4	-0.00262827	0.0182384	0.885417
M_CSF	RNF44	med	5	0.0186351	0.0248872	0.453989
M_CSF	SAYSD1	med	21	0.0165693	0.0121576	0.172919
M_CSF	PRMT2	med	11	-0.00860315	0.010037	0.391365
M_CSF	TAP2	med	8	0.00447524	0.0163619	0.784457
M_CSF	RP11-815M8.1	med	6	0.0327742	0.0220559	0.13729
M_CSF	ATF6B	med	3	0.00484026	0.0273125	0.859337
M_CSF	SURF1	med	8	0.0134251	0.0171522	0.433799
M_CSF	NXPE3	med	6	-0.0212765	0.0186429	0.253759
M_CSF	PVRL2	med	13	-0.0145553	0.0123887	0.240044
M_CSF	WDSUB1	med	10	-0.0239401	0.0154294	0.120762
M_CSF	SAMD12	med	5	-0.0190919	0.0214624	0.373707
M_CSF	LAMP5	med	8	-0.000340855	0.0208988	0.986987
M_CSF	AC007283.5	med	3	0.0531447	0.0456168	0.244009
M_CSF	SPINK2	med	5	-0.0161722	0.021672	0.455532
M_CSF	SLC15A3	med	6	-0.0128806	0.02659	0.628093
M_CSF	MCMBP	med	9	-0.00235467	0.015269	0.877443
M_CSF	TNIK	med	5	-0.0275262	0.0332376	0.407578
M_CSF	CTC-338M12.3	med	6	-0.0112106	0.0179142	0.53145
M_CSF	AGPAT5	med	3	0.00961184	0.0323956	0.766694
M_CSF	RP11-564C4.6	med	14	0.00391506	0.0112196	0.727129
M_CSF	ALAD	med	5	0.0377323	0.0218647	0.084398
M_CSF	RAD9A	med	3	0.0124949	0.0246696	0.612513
M_CSF	RMDN1	med	6	0.031709	0.0216932	0.143822
M_CSF	RP11-750H9.5	med	4	-0.00282898	0.0386528	0.941655
M_CSF	RP13-98N21.2	med	13	-0.00677242	0.0144828	0.640058
M_CSF	IGSF9B	med	3	0.0125744	0.0272703	0.644726
M_CSF	DAP	med	10	-0.00655332	0.0148073	0.658074
M_CSF	TVP23B	med	5	-0.00812925	0.0243577	0.738572
M_CSF	TMEM106C	med	8	5.91456e-06	0.0153026	0.999692
M_CSF	ATPAF1	med	3	0.02483	0.0380106	0.513603
M_CSF	HMBS	med	10	-0.00104515	0.0127735	0.934789
M_CSF	PAPLN	med	3	-0.0262681	0.0322452	0.415281
M_CSF	TM4SF1	med	3	-0.024117	0.0430616	0.575439
M_CSF	CTC-459F4.1	med	10	-0.0183329	0.0109007	0.0926053
M_CSF	DHDH	med	5	-0.0465692	0.0398236	0.242248
M_CSF	NFE2L1	med	3	-0.0228926	0.0402022	0.56906
M_CSF	DDX23	med	3	-0.0452799	0.0284028	0.11089
M_CSF	ITGA2	med	5	0.0157976	0.0209612	0.451054
M_CSF	HHAT	med	3	-0.0291438	0.0407034	0.473989
M_CSF	SLAMF8	med	3	0.0124103	0.0241446	0.607252
M_CSF	ANKH	med	3	-0.00126663	0.0231777	0.956419
M_CSF	AMT	med	18	0.0214214	0.00995155	0.0313524
M_CSF	EHHADH	med	3	-0.000473971	0.0282263	0.986603
M_CSF	RCL1	med	3	-0.0107828	0.0254203	0.671435
M_CSF	HAVCR2	med	4	0.0207081	0.0259806	0.425416
M_CSF	AP006621.5	med	8	0.0348585	0.028686	0.2243
M_CSF	IGLV3-16	med	3	0.00218741	0.0507015	0.965588
M_CSF	AC009961.3	med	3	-0.00209285	0.0147513	0.887178
M_CSF	C1orf122	med	3	-0.0225456	0.0266179	0.396991
M_CSF	PRKAG2	med	5	0.0292824	0.0277224	0.290843
M_CSF	FAM22B	med	6	-0.0173119	0.020624	0.401242
M_CSF	AIFM3	med	3	0.00839438	0.0243176	0.729946
M_CSF	RARS2	med	3	-0.0282078	0.0355562	0.427586
M_CSF	GNPDA1	med	9	0.0631157	0.0254999	0.0133187
M_CSF	CTC-444N24.8	med	4	0.0157937	0.0188462	0.402015
M_CSF	AC005306.3	med	3	-0.0704471	0.0347448	0.0426055
M_CSF	C3orf14	med	5	0.00187945	0.0308441	0.951412
M_CSF	DOCK3	med	3	-0.0834407	0.0609751	0.171175
M_CSF	CCZ1	med	17	0.0355218	0.01757	0.0432049
M_CSF	RAVER2	med	6	0.0143212	0.0393228	0.715711
M_CSF	AC087380.14	med	3	-0.0793512	0.0634573	0.21113
M_CSF	FCRL5	med	11	-0.0175865	0.0155344	0.257592
M_CSF	RAD23A	med	3	-0.0167772	0.0274037	0.54039
M_CSF	CEP128	med	10	0.00830696	0.0169137	0.62333
M_CSF	LINC00189	med	5	-0.0186614	0.0226005	0.408969
M_CSF	USP6	med	4	-0.0206057	0.0245104	0.40052
M_CSF	ESYT2	med	8	0.0112745	0.0200854	0.574575
M_CSF	RMI1	med	3	0.00706176	0.0301695	0.814931
M_CSF	ZMIZ2	med	13	-0.000544283	0.011648	0.96273
M_CSF	C17orf51	med	5	-0.0185942	0.0211221	0.378686
M_CSF	C3orf37	med	4	-0.0010364	0.0320718	0.974221
M_CSF	MRPS33	med	6	-0.00174979	0.0203771	0.931569
M_CSF	MSH5	med	3	-0.109357	0.0669453	0.102359
M_CSF	SMAP2	med	3	-0.0254137	0.0391647	0.516408
M_CSF	RP11-300J18.3	med	4	-0.0105259	0.0437379	0.809821
M_CSF	C6orf211	med	5	-0.0327594	0.0367338	0.372496
M_CSF	CAMK2D	med	7	-0.017185	0.0250813	0.493235
M_CSF	AC018755.16	med	8	-0.0156617	0.0149075	0.293449
M_CSF	PTP4A1	med	4	-0.0210973	0.0149411	0.15794
M_CSF	MIR570	med	6	0.0275826	0.0338105	0.414614
M_CSF	CCZ1B	med	12	-0.0221514	0.0163426	0.175278
M_CSF	IL6ST	med	3	-0.0460838	0.0479645	0.336658
M_CSF	RP11-252A24.2	med	4	-0.0508016	0.0521907	0.330362
M_CSF	ADCK3	med	25	0.0242016	0.0107379	0.0242055
M_CSF	LDLRAP1	med	14	-0.00247145	0.0171424	0.885365
M_CSF	CD44	med	3	-0.0538338	0.0338167	0.1114
M_CSF	LRGUK	med	8	0.0167461	0.0212992	0.431732
M_CSF	AC016735.1	med	5	-0.0375293	0.0498533	0.451573
M_CSF	ATP6V0B	med	3	0.00792451	0.0246352	0.747699
M_CSF	ASCC1	med	8	-0.00449995	0.0129925	0.729079
M_CSF	SLC27A1	med	5	-0.00224922	0.0361168	0.950343
M_CSF	ADORA3	med	4	-0.0405393	0.0160252	0.0114153
M_CSF	MEF2C	med	6	-0.0457863	0.0303202	0.131021
M_CSF	TAPT1-AS1	med	8	-0.0107324	0.0170562	0.529196
M_CSF	DLEU1	med	10	-0.00393855	0.0222555	0.859532
M_CSF	RP4-673D20.1	med	3	0.00682133	0.0337635	0.839891
M_CSF	MOB3C	med	8	0.0223367	0.0187642	0.233895
M_CSF	USP32P2	med	11	0.0126198	0.0125758	0.315621
M_CSF	HSD17B11	med	15	-0.0126962	0.0131922	0.335848
M_CSF	RP11-468E2.5	med	3	-0.0268662	0.0295553	0.363341
M_CSF	RP11-81H14.2	med	11	0.0072066	0.0158428	0.649194
M_CSF	CBR4	med	6	0.00811317	0.0128077	0.526432
M_CSF	ABCG1	med	4	-0.0289863	0.0305181	0.342211
M_CSF	DFNA5	med	20	-0.0135177	0.0110648	0.221825
M_CSF	TYK2	med	6	-0.0353008	0.0244101	0.148133
M_CSF	DCLK2	med	14	0.00156156	0.013915	0.910648
M_CSF	CD63	med	4	-0.0729445	0.0399543	0.0678959
M_CSF	ZNF500	med	9	0.012102	0.0154492	0.433425
M_CSF	CENPB	med	5	0.00121156	0.0253437	0.961872
M_CSF	C21orf59	med	3	-0.0206613	0.0406759	0.611488
M_CSF	TAF1C	med	16	0.00969697	0.0169797	0.567937
M_CSF	PPP2R5A	med	20	-0.00351291	0.0141039	0.803304
M_CSF	CD84	med	4	-0.00382102	0.0251358	0.879175
M_CSF	NAV1	med	5	0.010911	0.0190563	0.566937
M_CSF	SWAP70	med	8	-0.0164258	0.0182345	0.367691
M_CSF	NDUFC2	med	4	0.0189322	0.0281437	0.501139
M_CSF	ABP1	med	15	0.0146491	0.0124155	0.238036
M_CSF	MAPK9	med	6	-0.0331225	0.0220658	0.133336
M_CSF	RP11-340F14.5	med	3	-0.025587	0.0471215	0.58713
M_CSF	RP13-580F15.2	med	3	-0.0323341	0.0628392	0.606866
M_CSF	ATP6V1E1	med	3	-0.0245293	0.0151321	0.105014
M_CSF	RP11-1149M10.2	med	4	0.00517537	0.0169454	0.76005
M_CSF	ARHGAP27	med	10	0.00407288	0.0112977	0.71847
M_CSF	C11orf35	med	9	-0.0030221	0.026778	0.910144
M_CSF	RP11-1094M14.8	med	3	-0.061705	0.0415765	0.137774
M_CSF	PIGS	med	3	-0.0127067	0.0500114	0.799437
M_CSF	ARID5A	med	3	0.0599465	0.0229815	0.00909472
M_CSF	RCBTB1	med	16	0.00312644	0.0127491	0.806279
M_CSF	TLE1	med	4	0.0146432	0.0518542	0.777643
M_CSF	SPDYC	med	13	0.0112607	0.0126191	0.372201
M_CSF	ZNF252P	med	6	-0.0127695	0.0204811	0.532969
M_CSF	NECAB2	med	13	0.000704925	0.0128699	0.956319
M_CSF	SCAND1	med	3	-0.00190108	0.0180679	0.916202
M_CSF	CTSW	med	20	-0.00728407	0.00950466	0.443457
M_CSF	NEDD4	med	9	-0.0407685	0.0289296	0.158768
M_CSF	SNAP47	med	4	0.0573193	0.0352098	0.103539
M_CSF	PIK3C2A	med	12	-0.00605519	0.015432	0.694778
M_CSF	CACHD1	med	3	-0.00706029	0.0333588	0.832383
M_CSF	MRPL43	med	9	0.0196192	0.0136415	0.150376
M_CSF	RP11-678G14.2	med	7	0.015339	0.0204303	0.452777
M_CSF	SMG7	med	18	0.0124505	0.0122101	0.307875
M_CSF	PMM1	med	6	0.00606912	0.0247445	0.806246
M_CSF	OSBPL1A	med	7	-0.0081267	0.0180508	0.652558
M_CSF	AC114752.3	med	4	0.0118428	0.0240042	0.621755
M_CSF	LIAS	med	7	0.0112268	0.0159492	0.481491
M_CSF	DCP1A	med	3	0.0394653	0.0567575	0.486848
M_CSF	C16orf80	med	3	0.0487271	0.0351947	0.166206
M_CSF	SNX21	med	3	-0.0141621	0.0373633	0.70466
M_CSF	PPP3CA	med	4	0.0746914	0.0319008	0.0192134
M_CSF	SUMO3	med	4	0.0500025	0.0299394	0.0948947
M_CSF	TFCP2	med	6	0.0212283	0.0172897	0.219523
M_CSF	TSPAN9	med	3	0.00202338	0.0347869	0.953617
M_CSF	RAPGEF1	med	14	0.00607272	0.0118232	0.607513
M_CSF	GPM6A	med	6	0.00139732	0.0246672	0.954826
M_CSF	MRPL18	med	11	0.01172	0.0204817	0.567175
M_CSF	RP11-390P2.4	med	6	-0.0012171	0.0198848	0.951194
M_CSF	PRX	med	5	-0.0133249	0.0139554	0.339671
M_CSF	ZNF814	med	5	0.0722253	0.0332789	0.029984
M_CSF	CLTCL1	med	5	-0.0203449	0.0146427	0.164704
M_CSF	FLCN	med	5	-0.0277136	0.0177159	0.117739
M_CSF	CD48	med	4	0.017942	0.0330013	0.586664
M_CSF	NUMB	med	3	0.000472904	0.0308009	0.98775
M_CSF	JAKMIP2	med	9	-0.00356539	0.0171069	0.834902
M_CSF	RP11-256L6.2	med	4	-0.0197128	0.0156027	0.206436
M_CSF	MANEA	med	20	-0.0315008	0.0121103	0.00929099
M_CSF	SYCP2L	med	8	-0.00547158	0.0241649	0.82087
M_CSF	RP4-800G7.2	med	10	0.00951154	0.0138997	0.493787
M_CSF	RP11-44F14.4	med	3	0.016739	0.0201836	0.406914
M_CSF	USP6NL	med	5	-0.0502738	0.0317499	0.113324
M_CSF	RNF144B	med	13	-0.0230997	0.0167392	0.167593
M_CSF	METRN	med	3	-0.0235994	0.023353	0.312231
M_CSF	CBX6	med	12	0.019931	0.0159581	0.21168
M_CSF	TP53RK	med	3	-0.0691845	0.0538499	0.198875
M_CSF	ZBTB47	med	6	0.0212165	0.0271508	0.434548
M_CSF	SCN9A	med	8	0.0153367	0.0203262	0.450531
M_CSF	SUMF2	med	6	0.00703728	0.0189093	0.709774
M_CSF	NUP50	med	5	0.0322764	0.02269	0.154882
M_CSF	MAVS	med	4	-0.0155111	0.0190713	0.416035
M_CSF	STXBP2	med	4	0.0133047	0.0225042	0.554382
M_CSF	LIN52	med	3	-0.0440993	0.0216737	0.0418824
M_CSF	RP11-1055B8.4	med	6	-0.0308894	0.0204669	0.131237
M_CSF	NCSTN	med	17	-0.0116704	0.0136923	0.394031
M_CSF	TSPAN3	med	13	-0.0207634	0.0160526	0.195853
M_CSF	C15orf38	med	16	0.000280333	0.0099266	0.97747
M_CSF	SLC16A4	med	3	0.108275	0.0450871	0.01633
M_CSF	SLC25A44	med	3	-0.0551156	0.0484908	0.255698
M_CSF	PLBD2	med	3	0.0265764	0.0393338	0.499254
M_CSF	SHISA2	med	4	-0.0414259	0.0294632	0.159718
M_CSF	ME2	med	9	0.0190171	0.0178094	0.285605
M_CSF	NANOS1	med	5	0.0320255	0.0258296	0.215022
M_CSF	RAB4B	med	3	0.0159734	0.0204366	0.434444
M_CSF	EPHA1	med	7	-0.0427986	0.0196505	0.0294068
M_CSF	HLA-U	med	14	-0.00825742	0.0206625	0.689427
M_CSF	NSF	med	5	-0.119636	0.032166	0.000199735
M_CSF	EIF3CL	med	10	-0.0312729	0.0193178	0.105478
M_CSF	CD300A	med	8	0.0140969	0.020944	0.500901
M_CSF	NPPA-AS1	med	5	0.0062053	0.0135574	0.647164
M_CSF	LRWD1	med	13	0.00457358	0.00996379	0.64622
M_CSF	AP3S1	med	3	-0.0349243	0.0479845	0.466721
M_CSF	NSUN4	med	18	-0.0183686	0.0119047	0.122839
M_CSF	ZBTB20-AS1	med	5	0.0410641	0.0211343	0.0520155
M_CSF	METTL21D	med	8	-0.00394031	0.017306	0.819892
M_CSF	DKFZP761J1410	med	5	0.0312227	0.0238505	0.190501
M_CSF	ANKRD24	med	3	0.0106768	0.0363714	0.769103
M_CSF	ANAPC4	med	17	0.0232169	0.0122831	0.0587376
M_CSF	MGST2	med	10	0.030691	0.0183139	0.093772
M_CSF	KLHL9	med	8	-0.0191436	0.0148866	0.198455
M_CSF	FAM174A	med	24	0.00324711	0.0106399	0.760227
M_CSF	U66061.31	med	13	-0.0380744	0.0153722	0.0132553
M_CSF	RAB20	med	10	-0.0152819	0.0177068	0.388109
M_CSF	RP11-326C3.13	med	9	-0.0195668	0.0122657	0.110658
M_CSF	RABL2B	med	3	0.0401707	0.0283334	0.156254
M_CSF	RP11-404F10.2	med	3	0.00346521	0.05309	0.947959
M_CSF	TPM2	med	23	-0.0127647	0.00961293	0.184223
M_CSF	SHMT1	med	12	-0.00858032	0.0156784	0.584193
M_CSF	AC008984.7	med	3	-0.0328212	0.0204245	0.108065
M_CSF	DDX39B	med	3	-0.0769573	0.032186	0.0168018
M_CSF	DNAJC18	med	3	-0.0253119	0.026468	0.33891
M_CSF	PON2	med	12	-0.01027	0.0122559	0.402052
M_CSF	SCARNA24	med	3	0.0276241	0.0428082	0.518734
M_CSF	ST6GALNAC1	med	10	-0.018016	0.0144744	0.213252
M_CSF	PIGO	med	3	-0.00623093	0.0249135	0.802508
M_CSF	AC093627.10	med	5	-0.0049602	0.0219959	0.821586
M_CSF	TNNT1	med	5	0.00462242	0.0163883	0.777901
M_CSF	PTGR1	med	5	0.0330543	0.0285467	0.246904
M_CSF	PPFIBP2	med	15	0.0183072	0.0119399	0.125207
M_CSF	CLEC2D	med	3	-0.00642028	0.0350304	0.85458
M_CSF	TCTEX1D1	med	6	0.000724997	0.0180037	0.967878
M_CSF	GLCCI1	med	3	-0.0355274	0.0381067	0.351175
M_CSF	TCF19	med	7	-0.0332353	0.0177662	0.0613868
M_CSF	PFN2	med	11	0.00511095	0.0128118	0.689947
M_CSF	AC010878.3	med	3	-0.00606854	0.0281397	0.829255
M_CSF	YPEL3	med	3	0.0138478	0.0230775	0.54847
M_CSF	HSD17B13	med	9	-0.00297549	0.0133709	0.823898
M_CSF	PMP22	med	4	-0.00984305	0.019542	0.614481
M_CSF	RETN	med	4	0.00560898	0.0543317	0.917776
M_CSF	PLIN3	med	3	0.00450398	0.0414691	0.913512
M_CSF	ZNF823	med	3	0.0388149	0.0224012	0.0831466
M_CSF	SPATS2L	med	4	-0.00769733	0.0391538	0.844147
M_CSF	TATDN3	med	8	0.00692953	0.0228678	0.761871
M_CSF	MMP17	med	3	0.036704	0.0344015	0.286003
M_CSF	FAM86HP	med	6	-0.00523777	0.0258456	0.839404
M_CSF	ERCC3	med	9	-0.0109915	0.0158716	0.488608
M_CSF	PPDPF	med	11	0.0182013	0.0160581	0.257019
M_CSF	CYP2B7P1	med	4	-0.00337324	0.0180989	0.852148
M_CSF	DPY19L1	med	16	-0.00686371	0.010659	0.519617
M_CSF	RAB38	med	13	-0.00680773	0.009791	0.486864
M_CSF	SPHK1	med	5	-0.0385016	0.0196098	0.0496019
M_CSF	ABHD11	med	9	0.00505475	0.018057	0.779529
M_CSF	SPINK8	med	6	0.000961472	0.0271592	0.97176
M_CSF	CYP4F29P	med	6	0.00632138	0.027597	0.818822
M_CSF	CAPN1	med	10	0.00808702	0.0142796	0.571167
M_CSF	C7orf73	med	6	-0.000803127	0.0235436	0.972788
M_CSF	WTAP	med	3	-0.0206371	0.0191243	0.280542
M_CSF	AC003075.4	med	4	-0.0057862	0.0478236	0.903698
M_CSF	STAMBP	med	5	0.0114281	0.0388342	0.768545
M_CSF	KLRK1	med	4	-0.0403681	0.0495714	0.415448
M_CSF	LDHA	med	3	0.00429603	0.0333592	0.897531
M_CSF	FCGBP	med	20	0.0010602	0.0103667	0.918543
M_CSF	TMEM60	med	18	-0.0149204	0.0135887	0.272202
M_CSF	RNF126	med	4	-0.0110723	0.0245473	0.651947
M_CSF	HCG4P7	med	7	-0.00944057	0.0289294	0.744173
M_CSF	AC093159.1	med	3	0.0850916	0.0463288	0.066256
M_CSF	RAB40C	med	3	-0.016198	0.0145695	0.266236
M_CSF	MAP3K10	med	3	-0.00812548	0.0277172	0.769403
M_CSF	ZNF737	med	3	0.0129859	0.0225284	0.564327
M_CSF	ARL11	med	4	0.0401991	0.0409828	0.326654
M_CSF	FBXW8	med	7	0.0127456	0.0245172	0.60316
M_CSF	ZNF613	med	8	0.0167237	0.0138855	0.228435
M_CSF	ILF3-AS1	med	5	-0.0111362	0.0200098	0.577843
M_CSF	RP11-848G14.5	med	10	0.0150386	0.0249704	0.547003
M_CSF	GALNS	med	5	0.00771173	0.0206769	0.709176
M_CSF	CIR1	med	3	-0.018145	0.029109	0.533056
M_CSF	POLA2	med	4	-0.0483669	0.0199112	0.0151352
M_CSF	ZSCAN18	med	6	-0.0111366	0.0211672	0.5988
M_CSF	PATL2	med	5	0.00950101	0.0131382	0.469581
M_CSF	FAM131B	med	3	0.042251	0.0326941	0.196249
M_CSF	KLHL42	med	3	0.0159011	0.0236268	0.50094
M_CSF	SIRPD	med	5	-0.00457901	0.0205655	0.823804
M_CSF	CSNK1G3	med	3	0.00154065	0.0405236	0.969673
M_CSF	ADD3	med	3	0.00297871	0.0284881	0.916725
M_CSF	UPB1	med	10	-0.000679492	0.0154873	0.965005
M_CSF	RP11-63P12.6	med	3	-0.0123599	0.0319845	0.699176
M_CSF	PCBP3	med	6	-0.0293858	0.0231982	0.205253
M_CSF	SERHL2	med	3	0.00153133	0.0479825	0.97454
M_CSF	CFDP1	med	10	-0.015175	0.0193322	0.432478
M_CSF	IFI27L2	med	4	-0.0114987	0.014231	0.419089
M_CSF	DHRS3	med	3	-0.0257568	0.0313039	0.410622
M_CSF	LARP1B	med	3	-0.0459393	0.0339889	0.176505
M_CSF	RP4-647C14.3	med	3	-0.0589974	0.0444367	0.184286
M_CSF	DDX39BP2	med	7	0.0856694	0.0302973	0.00468947
M_CSF	WDR6	med	29	0.00323167	0.00867038	0.709353
M_CSF	LSG1	med	10	0.00679491	0.00781486	0.384581
M_CSF	FAM134A	med	3	-0.011335	0.0663505	0.864353
M_CSF	BCAS4	med	9	0.0240965	0.0135866	0.0761373
M_CSF	UBE2I	med	4	0.000552152	0.0130431	0.966233
M_CSF	YIPF5	med	14	0.0038073	0.0104231	0.714906
M_CSF	AP4M1	med	7	-0.00554956	0.015286	0.716568
M_CSF	CEP85	med	7	-0.0475695	0.0195555	0.0149937
M_CSF	RPS14	med	4	0.019845	0.0227741	0.383545
M_CSF	SDHC	med	5	0.0134401	0.0285782	0.638145
M_CSF	AC021860.1	med	8	-0.00856331	0.0211074	0.684962
M_CSF	MAU2	med	13	-0.00415154	0.0153189	0.786385
M_CSF	CCL5	med	3	0.0402936	0.051478	0.433783
M_CSF	TCN1	med	3	0.041848	0.0417882	0.316618
M_CSF	TBXAS1	med	11	-0.00598739	0.0172315	0.72824
M_CSF	CPSF2	med	5	0.0122829	0.0196979	0.532914
M_CSF	FCRL3	med	16	0.000207052	0.0141338	0.988312
M_CSF	INCENP	med	4	-0.0211862	0.0224279	0.344846
M_CSF	EXOC2	med	10	-0.0134481	0.0140146	0.337267
M_CSF	ARRDC5	med	11	-0.00949638	0.0145685	0.514502
M_CSF	FLVCR1-AS1	med	24	0.00120696	0.00879206	0.89081
M_CSF	MSLN	med	4	0.02196	0.0455859	0.629999
M_CSF	TM2D1	med	7	-0.01482	0.0120682	0.219442
M_CSF	FRS3	med	5	0.000198289	0.0254015	0.993772
M_CSF	RGL1	med	5	-0.00458197	0.0179083	0.798061
M_CSF	CTSS	med	8	-0.0133512	0.0146534	0.362224
M_CSF	LGALS3BP	med	4	0.00121316	0.0391996	0.975311
M_CSF	CCR1	med	18	0.0258795	0.0116991	0.0269602
M_CSF	ELOVL6	med	3	0.00824863	0.0232484	0.722736
M_CSF	ZNF532	med	5	0.00126984	0.0295983	0.965779
M_CSF	BTN3A2	med	26	-0.0083435	0.0103985	0.422335
M_CSF	TRIM4	med	27	0.00786494	0.00823499	0.339545
M_CSF	GRN	med	5	0.0150399	0.0206343	0.466077
M_CSF	UBA52	med	4	-0.0195165	0.0467939	0.676624
M_CSF	L1TD1	med	6	0.0368608	0.0167552	0.0278096
M_CSF	HELZ	med	3	0.0290277	0.0393097	0.460249
M_CSF	VWA5A	med	10	-0.0407058	0.0220195	0.0645127
M_CSF	RP11-322M19.2	med	5	-0.107653	0.0434312	0.013186
M_CSF	CYB5R3	med	7	-0.00817865	0.0239581	0.732823
M_CSF	GREM2	med	3	-0.0264214	0.0420767	0.530046
M_CSF	ZNF213	med	8	0.00906437	0.014031	0.518262
M_CSF	RP11-307E17.8	med	4	-0.0225329	0.0206041	0.274124
M_CSF	RP11-433J8.1	med	3	-0.0571075	0.0386165	0.139184
M_CSF	C16orf74	med	5	-0.0244229	0.0137377	0.075437
M_CSF	MEOX1	med	7	0.0306103	0.014406	0.033601
M_CSF	FAHD1	med	3	-0.00143383	0.0297026	0.961499
M_CSF	RP11-704M14.1	med	4	0.0813106	0.0221348	0.000239321
M_CSF	IL12RB2	med	3	0.0177522	0.0153071	0.246156
M_CSF	SIGLEC16	med	4	-0.0277274	0.0246809	0.261252
M_CSF	ANGEL1	med	7	-0.0283353	0.0171627	0.0987411
M_CSF	RPL23AP7	med	18	0.0208903	0.0199688	0.295492
M_CSF	ZDHHC5	med	5	0.0164142	0.0174155	0.345934
M_CSF	SULT1A2	med	11	0.000214806	0.0130156	0.986833
M_CSF	ANXA5	med	17	0.0066606	0.0106194	0.530521
M_CSF	U2AF1L4	med	11	-0.00876743	0.0141758	0.53626
M_CSF	SLC23A2	med	3	0.049093	0.044581	0.270806
M_CSF	TNFRSF18	med	4	0.00122125	0.0254296	0.961697
M_CSF	PHF19	med	7	-0.0285754	0.0207461	0.168392
M_CSF	TMEM107	med	12	-0.0125242	0.0154601	0.417885
M_CSF	GYPE	med	15	0.00892025	0.0146116	0.541537
M_CSF	RRN3	med	5	0.0037415	0.0248689	0.88041
M_CSF	MZF1	med	3	0.0268649	0.0216166	0.213945
M_CSF	TMTC1	med	20	-0.0122626	0.00747758	0.101022
M_CSF	DCTN3	med	4	-0.0181192	0.025586	0.478841
M_CSF	TMC6	med	7	-0.0140764	0.019305	0.465905
M_CSF	RNA5SP39	med	3	-0.0670846	0.0377503	0.0755582
M_CSF	PRSS30P	med	9	-0.00872604	0.0117481	0.457626
M_CSF	CCDC151	med	3	0.0433646	0.0324234	0.181076
M_CSF	POLR1E	med	11	0.00656422	0.0125899	0.602096
M_CSF	ALDH5A1	med	7	-0.0272908	0.0219743	0.214257
M_CSF	VSIG8	med	3	-0.0341078	0.0510813	0.504315
M_CSF	RNF138	med	6	-0.000595937	0.0220372	0.978426
M_CSF	IL12RB1	med	6	0.0058749	0.0132426	0.657304
M_CSF	IGFBP7	med	7	-0.008878	0.0251187	0.723757
M_CSF	COX14	med	4	0.000968902	0.0187918	0.958879
M_CSF	MFSD6	med	16	0.00605224	0.00929218	0.514836
M_CSF	PRKAR2A	med	3	-0.0430997	0.044538	0.333191
M_CSF	CATSPERG	med	4	-0.0564821	0.0250607	0.0242077
M_CSF	FBXO28	med	17	-0.00874025	0.013733	0.52449
M_CSF	ZNF586	med	12	0.00431948	0.0138724	0.755517
M_CSF	GCNT1	med	5	0.0475217	0.0285703	0.0962472
M_CSF	USP47	med	3	-0.0138965	0.0276482	0.615233
M_CSF	NPEPL1	med	5	-0.0435038	0.01749	0.01287
M_CSF	RP4-673D20.3	med	3	-0.0162273	0.0330362	0.623287
M_CSF	ORM1	med	10	0.022548	0.0171555	0.188734
M_CSF	STRCP1	med	4	-0.00454117	0.0196398	0.817141
M_CSF	FAM86JP	med	3	0.063022	0.0347779	0.0699661
M_CSF	IPO8	med	24	-0.0111416	0.00863539	0.196974
M_CSF	RP11-317J10.2	med	7	-0.0349731	0.0181368	0.0538189
M_CSF	SUPT20H	med	4	-0.0256499	0.0204329	0.209362
M_CSF	FBXL15	med	3	-0.084296	0.0666238	0.20578
M_CSF	TRIM68	med	3	-0.0389206	0.0313373	0.214241
M_CSF	HNRNPUL1	med	3	0.0286848	0.0351448	0.414392
M_CSF	ORM2	med	8	0.000484161	0.0154608	0.975018
M_CSF	C7orf49	med	3	0.0205634	0.0343507	0.549419
M_CSF	MIR3176	med	3	-0.0185884	0.023719	0.433221
M_CSF	ST3GAL4	med	3	0.219115	0.0475679	4.09781e-06
M_CSF	PRPSAP1	med	3	0.14121	0.0532744	0.00803443
M_CSF	RNLS	med	3	0.0167747	0.0304823	0.582108
M_CSF	DOC2GP	med	14	-0.00726403	0.012598	0.564209
M_CSF	EIF4A3	med	4	-0.0227902	0.0252163	0.366108
M_CSF	DFNB31	med	3	-0.0063844	0.0194414	0.742616
M_CSF	POP5	med	3	-0.0250389	0.0237422	0.291601
M_CSF	OPTN	med	9	-0.00425451	0.0102776	0.678904
M_CSF	TMEM218	med	6	0.019468	0.0184713	0.291902
M_CSF	MAN2C1	med	18	0.0202202	0.0112228	0.0715918
M_CSF	TSEN54	med	4	-0.0156234	0.030081	0.603496
M_CSF	EVA1B	med	4	0.00557583	0.0176797	0.752473
M_CSF	ZNF317	med	4	-0.0300595	0.0213472	0.159096
M_CSF	MDM2	med	5	0.0104331	0.0204475	0.609884
M_CSF	AKAP13	med	5	0.0062367	0.0220956	0.777745
M_CSF	FOXN2	med	5	-0.0188171	0.0134859	0.162922
M_CSF	LINS	med	20	-0.00195681	0.00947761	0.836426
M_CSF	FAM157C	med	5	0.0151027	0.0188707	0.423523
M_CSF	SNORD12B	med	4	-0.0396911	0.0177556	0.0253906
M_CSF	KANK1	med	13	0.00663698	0.0144897	0.646917
M_CSF	UCP2	med	15	0.00451336	0.0146781	0.758471
M_CSF	MYL5	med	4	-0.0204255	0.024641	0.407148
M_CSF	NDUFS5	med	22	0.0011973	0.0101897	0.906463
M_CSF	HIST1H3E	med	3	0.00102602	0.0345639	0.976318
M_CSF	NOXA1	med	5	-0.0172685	0.021739	0.426988
M_CSF	ACOT1	med	5	-0.000316762	0.0161193	0.984322
M_CSF	TNFSF8	med	5	0.0150414	0.0184932	0.41602
M_CSF	SLC35E3	med	11	0.0112818	0.0190288	0.553261
M_CSF	MPI	med	3	-0.0344775	0.0168348	0.0405616
M_CSF	RP3-449M8.9	med	3	0.00289267	0.0292543	0.921233
M_CSF	PRKCA	med	8	-0.0340935	0.0250843	0.174096
M_CSF	ADSS	med	12	-0.00926773	0.0133152	0.486413
M_CSF	LSMD1	med	6	-0.0326179	0.0346918	0.347106
M_CSF	CPNE8	med	7	0.0458439	0.039611	0.247128
M_CSF	SSR3	med	3	-0.0196511	0.0408479	0.63046
M_CSF	CCDC154	med	3	0.0149843	0.0288069	0.602948
M_CSF	RIN3	med	3	0.00867992	0.0328478	0.79159
M_CSF	NET1	med	8	0.0342615	0.0276549	0.215386
M_CSF	ICMT	med	4	-0.0289411	0.0216479	0.181255
M_CSF	2002-09-01	med	15	0.0119744	0.0114574	0.295964
M_CSF	ARF4	med	7	0.0193789	0.0238156	0.415813
M_CSF	ZMYND15	med	5	-0.00499322	0.0200762	0.803583
M_CSF	TXNRD2	med	3	0.0585673	0.0322351	0.0692358
M_CSF	TPD52L2	med	4	0.069972	0.0484431	0.148622
M_CSF	RP11-347C12.2	med	9	-0.00878597	0.0159085	0.580755
M_CSF	MTFP1	med	5	0.0350858	0.0289975	0.226294
M_CSF	DTNB	med	4	0.0299063	0.0373935	0.423843
M_CSF	PRPSAP2	med	3	-0.0304752	0.0261877	0.244536
M_CSF	ZYG11B	med	13	-0.0184468	0.0117249	0.11565
M_CSF	TANK	med	4	-0.0129324	0.0265465	0.626143
M_CSF	FAM185A	med	4	0.090794	0.0406655	0.0255685
M_CSF	GALNT10	med	6	0.00206932	0.0228566	0.927862
M_CSF	ZDHHC19	med	4	0.00646691	0.024879	0.794914
M_CSF	RNF185	med	8	0.0102709	0.0121279	0.39706
M_CSF	CTB-83J4.2	med	8	-0.0230518	0.0240592	0.337998
M_CSF	UBTD2	med	3	-0.0193207	0.067062	0.773269
M_CSF	TRGV3	med	9	-0.0103974	0.013904	0.454584
M_CSF	TPM3P9	med	9	-0.00101183	0.0139116	0.942019
M_CSF	PTDSS2	med	4	-0.0242404	0.0331645	0.464831
M_CSF	AC079325.5	med	4	-0.00348979	0.0214572	0.870802
M_CSF	HSPA6	med	3	0.0124573	0.0397628	0.754061
M_CSF	WDR7	med	3	0.139936	0.0636672	0.0279544
M_CSF	ITPKB-IT1	med	5	-0.0290267	0.038323	0.448798
M_CSF	C21orf49	med	5	-0.0092869	0.0325785	0.775596
M_CSF	RP11-219E7.1	med	6	0.0159041	0.0206981	0.442259
M_CSF	OSBPL8	med	6	-0.0255496	0.0255164	0.31668
M_CSF	CCR2	med	4	-0.00152171	0.0247593	0.950993
M_CSF	TPGS2	med	14	-0.0107961	0.011954	0.366455
M_CSF	PWP1	med	10	0.0300515	0.0157538	0.0564463
M_CSF	PLEKHA1	med	7	0.0123978	0.0155895	0.426458
M_CSF	OMA1	med	7	-0.00762673	0.0137339	0.578675
M_CSF	KCNT1	med	3	-0.0332215	0.0321397	0.301296
M_CSF	GAA	med	12	-0.0042675	0.0122457	0.727473
M_CSF	LRPPRC	med	8	0.0168357	0.0159035	0.289775
M_CSF	PGAM1	med	3	0.0130865	0.0212969	0.538899
M_CSF	RP4-564F22.5	med	12	-0.00287895	0.0139592	0.836603
M_CSF	TMEM245	med	10	-0.00624124	0.0123035	0.611962
M_CSF	APEX1	med	3	0.00770126	0.0517029	0.881591
M_CSF	TAS2R20	med	4	0.0219353	0.0325845	0.50083
M_CSF	KLF9	med	3	0.00190443	0.0312761	0.951446
M_CSF	CD14	med	10	0.016309	0.0158007	0.301991
M_CSF	RP11-798G7.5	med	4	0.0613029	0.0236714	0.00960486
M_CSF	C2orf15	med	10	-0.0140793	0.0168428	0.403198
M_CSF	RP11-514P8.2	med	3	-0.0293157	0.0218412	0.179524
M_CSF	CASP5	med	11	0.00620872	0.0197167	0.75284
M_CSF	RP11-485G7.6	med	3	0.017884	0.0398695	0.653746
M_CSF	TMED9	med	10	0.0114871	0.013945	0.410084
M_CSF	CCDC104	med	3	0.033629	0.0325095	0.300932
M_CSF	SNX17	med	4	-0.0149009	0.0268368	0.578729
M_CSF	ADK	med	25	-0.00588856	0.00692016	0.394809
M_CSF	NME1	med	12	0.0178322	0.0155899	0.252694
M_CSF	GIPC1	med	4	0.0280182	0.025314	0.268369
M_CSF	SETX	med	3	-0.137326	0.0607846	0.0238691
M_CSF	RAP1GAP	med	18	0.0116233	0.0100318	0.246601
M_CSF	GDE1	med	8	0.0164443	0.0230387	0.47537
M_CSF	LAMA5	med	4	0.0226347	0.0270159	0.402127
M_CSF	SKP1	med	3	0.0223973	0.0325975	0.492028
M_CSF	CHMP2B	med	8	0.0157054	0.0233575	0.501334
M_CSF	RPS15A	med	3	-0.00196978	0.0111835	0.86019
M_CSF	RP11-108M9.4	med	6	0.0132418	0.0201105	0.510246
M_CSF	MFHAS1	med	7	0.0384912	0.0205149	0.0606197
M_CSF	RP11-4F5.2	med	5	-0.0409084	0.0309962	0.186905
M_CSF	AC131056.3	med	8	0.0178429	0.0364155	0.624148
M_CSF	TANGO2	med	4	0.0172939	0.0321671	0.590834
M_CSF	LYRM5	med	3	0.0152683	0.0190099	0.421874
M_CSF	AC008984.2	med	3	-0.0561188	0.0297263	0.0590461
M_CSF	KIR3DX1	med	3	-0.0270491	0.0291313	0.353137
M_CSF	IGHV1-8	med	3	-0.00226122	0.0484185	0.962751
M_CSF	CTA-384D8.20	med	3	-0.0796192	0.0488762	0.103313
M_CSF	CTC1	med	17	0.0426306	0.0123298	0.000545146
M_CSF	RP11-429J17.2	med	5	0.0400199	0.0261619	0.126091
M_CSF	GATM	med	9	0.00375904	0.0148023	0.799535
M_CSF	GNG8	med	8	-0.00524116	0.0170479	0.758511
M_CSF	HRK	med	10	0.00624196	0.0233191	0.788949
M_CSF	KRT1	med	19	-0.00421028	0.00764301	0.581725
M_CSF	LYAR	med	8	0.00437326	0.0167162	0.793616
M_CSF	NUDT7	med	14	-0.0221857	0.0114989	0.0536848
M_CSF	IL1R1	med	3	-0.0324869	0.041085	0.429104
M_CSF	ISG20	med	11	0.028483	0.0148634	0.0553248
M_CSF	AC091814.2	med	9	-0.00745449	0.0097029	0.442324
M_CSF	PTPRJ	med	3	-0.0264459	0.02384	0.267298
M_CSF	LTBR	med	5	-0.00288655	0.0156697	0.853847
M_CSF	RP11-428G5.5	med	5	-0.00338923	0.0213704	0.873988
M_CSF	MARK3	med	9	-0.0213481	0.0155777	0.170553
M_CSF	DDX10P1	med	5	-0.000340893	0.0223764	0.987845
M_CSF	LGMN	med	3	-0.0174089	0.0247657	0.482092
M_CSF	TUBGCP4	med	6	0.00651603	0.0222342	0.769474
M_CSF	PADI2	med	17	-0.00852137	0.0153245	0.578169
M_CSF	HIVEP3	med	4	0.0327766	0.0190122	0.0847119
M_CSF	LINC00338	med	3	0.0217066	0.0291441	0.456391
M_CSF	AC127904.2	med	6	0.00194178	0.0230895	0.932979
M_CSF	TP53TG1	med	6	0.00441258	0.0305626	0.885202
M_CSF	FST	med	4	0.00473425	0.019991	0.812797
M_CSF	ARHGEF11	med	4	0.0796384	0.0271374	0.00333935
M_CSF	RPS6KA5	med	6	0.028784	0.0199969	0.150032
M_CSF	TSEN15	med	4	0.023516	0.0200794	0.241538
M_CSF	PLCG2	med	6	0.0107923	0.0236608	0.648297
M_CSF	SERBP1P3	med	7	-0.00561923	0.0169789	0.74068
M_CSF	MYCBPAP	med	5	0.00419218	0.0168652	0.803694
M_CSF	MPST	med	3	-0.0632992	0.0504612	0.209691
M_CSF	ASRGL1	med	9	8.71981e-05	0.0131118	0.994694
M_CSF	FARP2	med	7	-0.011876	0.0202408	0.557382
M_CSF	SNORD89	med	11	0.0392752	0.0306878	0.200605
M_CSF	CHFR	med	3	-0.00188689	0.0298305	0.949564
M_CSF	LEMD2	med	4	0.0208813	0.0231618	0.367303
M_CSF	ANKRD28	med	5	0.000206086	0.0183801	0.991054
M_CSF	C1QTNF6	med	8	0.00958858	0.0126507	0.448481
M_CSF	RP11-632K20.2	med	3	-0.0234799	0.0288724	0.416086
M_CSF	PNPLA7	med	12	0.00876282	0.0103675	0.397986
M_CSF	AC073043.2	med	12	-0.0279081	0.0171725	0.104129
M_CSF	TMEM206	med	6	0.000980752	0.019145	0.959144
M_CSF	CCDC84	med	3	0.0144068	0.043716	0.741736
M_CSF	KYNU	med	6	-0.0197281	0.0201984	0.32871
M_CSF	BAHCC1	med	3	-0.00213124	0.0430777	0.960541
M_CSF	RP11-611D20.2	med	9	-0.00349354	0.0164602	0.831919
M_CSF	STRA13	med	4	-0.012048	0.0197861	0.542583
M_CSF	SRSF8	med	4	0.0237434	0.0395992	0.548777
M_CSF	OCM	med	7	0.0147619	0.025762	0.566636
M_CSF	MSH2	med	6	0.03723	0.0195343	0.0566655
M_CSF	PIP5K1B	med	4	-0.0142955	0.0369594	0.698912
M_CSF	HLA-K	med	13	-0.0199396	0.0167059	0.232646
M_CSF	TOB1	med	5	0.00453513	0.0167367	0.786415
M_CSF	CTD-2516F10.2	med	5	0.00734901	0.0221526	0.740082
M_CSF	CD209	med	4	0.0744678	0.0327299	0.0228927
M_CSF	GADD45A	med	3	0.0194784	0.0670673	0.771487
M_CSF	AP001469.9	med	4	-0.00989247	0.0207868	0.634144
M_CSF	ZDHHC11B	med	5	0.0345878	0.0386528	0.370876
M_CSF	APRT	med	5	0.0370803	0.0289761	0.200656
M_CSF	RP11-254F7.2	med	8	-0.0175211	0.0128711	0.173427
M_CSF	HEY1	med	10	0.00696473	0.0272496	0.798267
M_CSF	CEP170B	med	5	-0.00782954	0.0202755	0.69938
M_CSF	IREB2	med	9	0.0111865	0.0142733	0.433196
M_CSF	MKNK2	med	3	-0.00750034	0.0207448	0.717686
M_CSF	RASSF2	med	4	0.00239412	0.0281747	0.932282
M_CSF	COX19	med	3	-0.00214233	0.0225419	0.924285
M_CSF	NAGK	med	9	0.0161686	0.0155447	0.298276
M_CSF	TSPO	med	7	-0.00939878	0.0209363	0.653488
M_CSF	SARDH	med	5	-0.0492825	0.0224157	0.0279086
M_CSF	LINC00339	med	21	0.00963839	0.0140903	0.493948
M_CSF	DDO	med	8	-0.0202108	0.013766	0.142058
M_CSF	TPSAB1	med	8	0.00449838	0.0158477	0.776525
M_CSF	STAG3L3	med	3	0.000447361	0.0265297	0.986546
M_CSF	ITLN1	med	3	0.00602512	0.0242354	0.803664
M_CSF	CRIM1	med	4	-0.0142537	0.0307268	0.64273
M_CSF	FDFT1	med	21	0.01887	0.0124588	0.129875
M_CSF	PSMB9	med	7	0.00496056	0.015986	0.756329
M_CSF	ZKSCAN3	med	4	0.0318371	0.0218278	0.144688
M_CSF	FAS	med	5	-0.0229188	0.0201844	0.256177
M_CSF	MLF2	med	4	-0.00983481	0.0364467	0.787282
M_CSF	SUN1	med	3	0.020288	0.0352479	0.564899
M_CSF	ADHFE1	med	27	0.0153542	0.0102925	0.135757
M_CSF	DYNLL2	med	4	0.0112099	0.0233996	0.631893
M_CSF	WDR86	med	14	0.00854176	0.0145255	0.556496
M_CSF	FCER2	med	4	-0.013784	0.017995	0.443683
M_CSF	ZC3H12C	med	6	-0.0169454	0.013807	0.219706
M_CSF	MCOLN2	med	7	-0.00265632	0.0158328	0.866762
M_CSF	SLC35A1	med	4	0.0134942	0.0283009	0.633495
M_CSF	RBM11	med	5	-0.0193328	0.0281563	0.49232
M_CSF	KBTBD2	med	13	-0.0018626	0.0141173	0.895034
M_CSF	GPSM1	med	5	0.0220202	0.0178683	0.217815
M_CSF	TMEM70	med	3	-0.0971499	0.037255	0.00911527
M_CSF	PDZD8	med	7	0.0179646	0.0147402	0.222941
M_CSF	B3GALT6	med	3	-0.015706	0.0171266	0.359116
M_CSF	PTPLAD2	med	9	-0.0114314	0.0222831	0.607946
M_CSF	IGHV1-3	med	5	-0.0235951	0.0434727	0.587298
M_CSF	C7orf29	med	7	0.0125133	0.0150841	0.406781
M_CSF	GPX7	med	26	0.0137055	0.0103194	0.184135
M_CSF	RP11-356N1.2	med	3	0.0342919	0.0181587	0.0589648
M_CSF	SC5DL	med	5	0.0110269	0.0228316	0.629121
M_CSF	DCTD	med	8	0.00548403	0.0131345	0.676291
M_CSF	UTP23	med	4	-0.00643499	0.0145141	0.657505
M_CSF	GLT25D1	med	8	0.0128098	0.0164212	0.435347
M_CSF	MICAL1	med	10	-0.00907644	0.0138495	0.512234
M_CSF	C17orf89	med	4	0.010364	0.0525372	0.843617
M_CSF	DDX11L2	med	17	0.0170182	0.0179451	0.342952
M_CSF	RP11-85K15.2	med	4	0.0120654	0.0193711	0.53338
M_CSF	RP11-463O9.9	med	3	0.0565054	0.025514	0.0267818
M_CSF	RNF166	med	10	-0.0260846	0.0164938	0.113769
M_CSF	SIGLEC5	med	21	0.00566959	0.0125187	0.650629
M_CSF	SF3A1	med	9	0.00378503	0.0121942	0.75626
M_CSF	ATP8B4	med	12	0.00874865	0.0137412	0.524337
M_CSF	PRDM4	med	4	0.0154819	0.0202317	0.444135
M_CSF	GSPT1	med	7	0.00841996	0.0439005	0.847902
M_CSF	FAM110B	med	4	-0.0781028	0.0479508	0.103353
M_CSF	RNMT	med	4	0.0130521	0.0165768	0.431064
M_CSF	IL10RB	med	9	-0.00315893	0.0204	0.87694
M_CSF	C12orf49	med	4	0.00174731	0.0347264	0.95987
M_CSF	AQP9	med	3	0.0763701	0.0362726	0.0352521
M_CSF	SLC25A3	med	3	-0.0534763	0.0293301	0.0682643
M_CSF	CECR1	med	6	-0.00904418	0.0162039	0.576744
M_CSF	CDK5RAP2	med	16	-0.00190352	0.011189	0.864912
M_CSF	GGTA1P	med	6	0.00584433	0.0126288	0.643522
M_CSF	ATF7IP2	med	4	0.0304517	0.0218668	0.163741
M_CSF	GZMB	med	6	-0.0213569	0.01865	0.252151
M_CSF	ZNF431	med	3	-0.032132	0.0410735	0.434036
M_CSF	NUP85	med	15	-0.02406	0.0161069	0.135237
M_CSF	TAF1D	med	6	-0.0112233	0.0287311	0.696068
M_CSF	FMN1	med	10	-0.0194498	0.0181048	0.282693
M_CSF	ZNF282	med	7	0.0118812	0.0189237	0.530103
M_CSF	DGUOK	med	4	0.0105644	0.0280354	0.706306
M_CSF	BEST1	med	11	-0.0079932	0.0109464	0.465258
M_CSF	AP1M1	med	8	0.00593125	0.0131183	0.651172
M_CSF	TRBV5-1	med	4	0.0132106	0.0216801	0.542298
M_CSF	GNG12-AS1	med	3	0.0255566	0.0415355	0.538359
M_CSF	DHRS11	med	3	0.00573559	0.0167919	0.732676
M_CSF	NPAS2	med	5	-0.0154845	0.0397227	0.696673
M_CSF	PIP4K2C	med	3	-0.0382256	0.0365266	0.295324
M_CSF	CPNE2	med	7	0.00868986	0.0259331	0.737559
M_CSF	RP11-445H22.3	med	5	-0.0147673	0.0139098	0.288398
M_CSF	SORD	med	3	0.0582825	0.0468261	0.213257
M_CSF	ESPNL	med	3	0.0267501	0.0332718	0.421404
M_CSF	AIF1	med	4	-0.067868	0.0344071	0.0485522
M_CSF	REEP3	med	3	-0.0114802	0.0312446	0.713299
M_CSF	SNX6	med	4	-0.0204895	0.0190656	0.282516
M_CSF	ID2	med	3	0.0719091	0.0439272	0.101629
M_CSF	IL18BP	med	4	-0.0727428	0.0463082	0.11622
M_CSF	ZNF25	med	9	-0.00136572	0.0163488	0.933425
M_CSF	SLC37A3	med	3	-0.000437301	0.0190082	0.981646
M_CSF	PPARG	med	3	0.0337633	0.0317942	0.288267
M_CSF	TFIP11	med	10	0.00156556	0.0198828	0.93724
M_CSF	TBL2	med	5	0.00471304	0.0142775	0.741322
M_CSF	SNW1	med	5	-0.0586672	0.0257226	0.0225624
M_CSF	NEK11	med	5	0.00139649	0.0297634	0.962577
M_CSF	ALDH7A1	med	4	-0.00178057	0.0215415	0.934124
M_CSF	TRBV24-1	med	6	-0.0472877	0.0163146	0.00374964
M_CSF	AHI1	med	19	-0.000338955	0.0109658	0.975341
M_CSF	ZNF154	med	12	0.0171114	0.0180328	0.342671
M_CSF	AFF3	med	7	0.0011651	0.0165229	0.943785
M_CSF	NIPAL2	med	3	0.0299879	0.0263429	0.254967
M_CSF	GPNMB	med	10	-0.019224	0.0388236	0.620486
M_CSF	IGLV8-61	med	11	0.00191129	0.0320276	0.952413
M_CSF	RP11-418J17.1	med	6	-0.00869341	0.0142095	0.540669
M_CSF	ASNSD1	med	20	-0.00543237	0.00949561	0.567259
M_CSF	RP11-95D17.1	med	4	-0.0362903	0.0203937	0.0751605
M_CSF	ASPHD2	med	4	-0.00581915	0.0238868	0.80753
M_CSF	FAM192A	med	4	-0.0312993	0.0237946	0.188377
M_CSF	MUC16	med	3	-0.0144963	0.0603277	0.810103
M_CSF	WDR5B	med	7	-0.0165988	0.0156102	0.287634
M_CSF	ANKK1	med	7	0.0140652	0.0191662	0.463038
M_CSF	C5orf22	med	4	-0.00621143	0.0261937	0.812552
M_CSF	RP11-611L7.1	med	3	-0.0200798	0.0200951	0.31768
M_CSF	SIGLEC9	med	3	0.0044229	0.0363751	0.903223
M_CSF	AC011816.1	med	7	0.0169168	0.0235328	0.472227
M_CSF	NUDT18	med	11	0.00712448	0.0109762	0.516284
M_CSF	FCRL2	med	3	-0.0815127	0.0471015	0.0835279
M_CSF	ZNF681	med	3	0.0219125	0.0366169	0.549556
M_CSF	VEGFA	med	6	0.00456869	0.0222231	0.837117
M_CSF	DDAH1	med	3	-0.0345394	0.0854935	0.686213
M_CSF	TMEM171	med	8	-0.00465903	0.0148165	0.75318
M_CSF	RRM2B	med	3	-0.01266	0.0404861	0.754509
M_CSF	RP11-807H22.5	med	3	-0.00378945	0.0336327	0.910291
M_CSF	MRPS9	med	7	0.0255318	0.0177667	0.150702
M_CSF	PIM3	med	10	0.016568	0.0173776	0.340383
M_CSF	MAPK3	med	17	-0.00845339	0.0136068	0.534426
M_CSF	RWDD1	med	4	0.0455204	0.0190382	0.0168025
M_CSF	PPT1	med	22	0.004769	0.0147649	0.746699
M_CSF	SDSL	med	4	-0.0175333	0.0288998	0.544055
M_CSF	FBXO6	med	4	-0.0104765	0.0192589	0.586452
M_CSF	PKIB	med	4	0.0230309	0.0293135	0.432057
M_CSF	SLC37A1	med	8	0.0172258	0.0272023	0.526572
M_CSF	IP6K2	med	6	-0.0278299	0.027532	0.312102
M_CSF	CAPN11	med	4	-0.00714142	0.0207684	0.730951
M_CSF	RP11-380M21.4	med	7	0.0215179	0.017872	0.228589
M_CSF	MCF2L	med	5	0.0140562	0.0274725	0.608899
M_CSF	PLEKHF2	med	4	-0.0068286	0.0259594	0.792513
M_CSF	MUSTN1	med	3	0.0160292	0.023728	0.499333
M_CSF	ITIH4	med	16	0.0166842	0.0134466	0.21469
M_CSF	ARFGAP3	med	3	-0.0325534	0.0276582	0.239199
M_CSF	CERS6	med	5	-0.0154241	0.0354057	0.663098
M_CSF	SERPINC1	med	3	-0.0116323	0.0285319	0.683497
M_CSF	PPP1R14A	med	4	-0.00274715	0.0222712	0.90183
M_CSF	CST3	med	15	-0.0148236	0.00986026	0.132745
M_CSF	CTD-3131K8.2	med	3	-0.0447757	0.0301979	0.138142
M_CSF	LL22NC03-86G7.1	med	3	-0.0287508	0.0220263	0.191792
M_CSF	RHPN2	med	3	0.00906321	0.0297256	0.760445
M_CSF	KCNQ5	med	4	-0.0184164	0.0324432	0.570273
M_CSF	EMC1	med	5	-0.00941659	0.0204875	0.645785
M_CSF	IFT140	med	3	0.0151742	0.0440132	0.730271
M_CSF	TMEM255B	med	3	-0.0138701	0.0262937	0.597841
M_CSF	EPHX2	med	16	0.00646894	0.0112025	0.563634
M_CSF	PJA2	med	7	-0.0070167	0.0144576	0.627443
M_CSF	CD226	med	3	0.00720953	0.0161132	0.654564
M_CSF	GRAMD4	med	8	0.00551697	0.0157668	0.726406
M_CSF	SLC30A9	med	4	-0.0124965	0.0350638	0.721547
M_CSF	SLC47A1	med	5	0.0120838	0.018205	0.506843
M_CSF	CCDC77	med	11	0.0215486	0.0177848	0.225653
M_CSF	TMEM254-AS1	med	6	0.0256538	0.0296637	0.387135
M_CSF	PI4KAP2	med	7	-0.00897886	0.0199839	0.653212
M_CSF	COTL1	med	5	0.0541826	0.0439779	0.217934
M_CSF	UBE2D1	med	13	-0.0274997	0.0156074	0.078076
M_CSF	CSE1L	med	7	-0.0551022	0.0207397	0.00788756
M_CSF	IFNGR2	med	16	-0.00376145	0.014928	0.801061
M_CSF	UFSP1	med	12	0.00766571	0.0149783	0.608799
M_CSF	EIF4E3	med	11	-0.0165776	0.014224	0.243828
M_CSF	ADAR	med	3	0.0291022	0.0377993	0.44135
M_CSF	ZNF362	med	4	0.00208034	0.0174611	0.905163
M_CSF	AP003774.6	med	11	0.00892992	0.0122891	0.467437
M_CSF	JAM3	med	5	-0.0280765	0.0415742	0.499464
M_CSF	TTC12	med	17	0.00847284	0.0174274	0.62684
M_CSF	NLRC4	med	3	0.0769959	0.025263	0.00230549
M_CSF	NFIC	med	3	0.0170544	0.0444516	0.701229
M_CSF	PDK4	med	5	-0.00978625	0.0291615	0.737182
M_CSF	RP11-439L8.4	med	4	0.00284448	0.020647	0.890424
M_CSF	PTBP2	med	9	-0.0238836	0.015992	0.135313
M_CSF	FMO5	med	3	-0.016345	0.0326536	0.616684
M_CSF	FADS2	med	11	-0.0213325	0.0132118	0.106385
M_CSF	UBL7	med	3	-0.0302207	0.0354925	0.394509
M_CSF	TRBV6-5	med	6	-0.0383361	0.0243324	0.115137
M_CSF	C11orf21	med	12	0.00952168	0.0219114	0.663886
M_CSF	SCAP	med	10	-0.00341983	0.0146987	0.816024
M_CSF	NCAPD3	med	6	0.0128072	0.0197582	0.516856
M_CSF	IQGAP2	med	14	0.0106418	0.0132667	0.422468
M_CSF	ALOX12	med	3	-0.0453482	0.0370043	0.220393
M_CSF	OXR1	med	3	0.0505215	0.0439683	0.250537
M_CSF	CD27	med	5	-0.0220795	0.0490224	0.652425
M_CSF	PRPF31	med	6	0.0329201	0.0158769	0.0381299
M_CSF	RP11-849F2.8	med	10	0.0314475	0.0128467	0.0143689
M_CSF	CEP85L	med	6	-0.0212024	0.0293455	0.469981
M_CSF	MAML3	med	3	0.00681911	0.0221825	0.758532
M_CSF	PMS2P3	med	5	-0.000728888	0.0141263	0.958849
M_CSF	CSRP1	med	3	0.0244262	0.0371556	0.510921
M_CSF	HEMK1	med	4	-0.00261221	0.0282684	0.926374
M_CSF	CA13	med	3	0.0272675	0.0263507	0.300767
M_CSF	C9orf114	med	3	-0.00996601	0.0362576	0.783419
M_CSF	FGD3	med	5	0.0331945	0.0145162	0.0222117
M_CSF	RP11-159D12.9	med	3	0.00358707	0.0265595	0.892566
M_CSF	OVGP1	med	7	-0.0166138	0.0142105	0.242355
M_CSF	RPL29	med	3	0.0109958	0.0510596	0.829492
M_CSF	CHSY1	med	7	0.0207633	0.0164268	0.206233
M_CSF	RP11-661A12.9	med	7	-0.018621	0.0253204	0.462086
M_CSF	CGGBP1	med	10	-0.00579799	0.0161161	0.719024
M_CSF	SYNGR3	med	3	-0.0116965	0.0151628	0.440475
M_CSF	DDX59	med	12	0.00669257	0.0140201	0.633108
M_CSF	ZNF548	med	17	-0.00734679	0.0144055	0.610052
M_CSF	NOC4L	med	7	-0.0188378	0.0206089	0.360684
M_CSF	ZNF302	med	4	-0.00314443	0.012474	0.800981
M_CSF	IGHV3-64	med	3	0.000361816	0.0184151	0.984324
M_CSF	WARS2	med	22	-0.0217114	0.0112802	0.0542631
M_CSF	POC5	med	13	-0.0124531	0.0193406	0.51965
M_CSF	AGPS	med	3	-0.0351649	0.0263403	0.181869
M_CSF	AP001610.5	med	4	0.0395865	0.0271152	0.144308
M_CSF	IQSEC1	med	4	0.0533017	0.0293857	0.069699
M_CSF	SLC5A6	med	10	-0.0186079	0.0148092	0.20893
M_CSF	GHRLOS	med	5	0.0299762	0.0154788	0.0527942
M_CSF	BTN2A1	med	16	-0.0247818	0.0149303	0.0969471
M_CSF	BTG1	med	4	-0.0740395	0.0468572	0.114081
M_CSF	PKD1P1	med	18	0.0102451	0.0104015	0.324642
M_CSF	FRMD3	med	8	0.0116918	0.0167229	0.484461
M_CSF	OSTF1	med	3	-0.0459931	0.0215725	0.0330049
M_CSF	SLC22A23	med	7	0.0149599	0.0164304	0.362557
M_CSF	RRAGD	med	17	0.0208007	0.0127752	0.103481
M_CSF	TM9SF2	med	3	0.0598958	0.0378779	0.113812
M_CSF	CACNB4	med	3	-0.0147544	0.0704578	0.83413
M_CSF	NUDT6	med	3	0.013562	0.02195	0.536667
M_CSF	TAS2R5	med	3	0.00347014	0.0213969	0.871164
M_CSF	TESK2	med	4	0.0267356	0.0189191	0.15761
M_CSF	RP1-90L6.2	med	6	0.0119598	0.0252089	0.635195
M_CSF	GLYCTK	med	12	-0.0145818	0.0152741	0.339742
M_CSF	RP11-358M11.2	med	4	0.0256554	0.0225614	0.25548
M_CSF	PHLPP2	med	9	-0.0148761	0.0152237	0.328486
M_CSF	XCL2	med	6	-0.00262375	0.0113448	0.817102
M_CSF	HLA-DQB2	med	6	-0.00486196	0.030313	0.872572
M_CSF	CBLN3	med	16	0.00578273	0.00929045	0.533654
M_CSF	ACOT13	med	5	-0.00515732	0.0185851	0.781398
M_CSF	MUTYH	med	5	-0.0339892	0.0189807	0.0733374
M_CSF	ANXA6	med	11	0.0107678	0.0179901	0.54948
M_CSF	TBC1D7	med	13	0.00227547	0.0121738	0.851727
M_CSF	DRD4	med	3	0.0364655	0.030951	0.238729
M_CSF	RP11-1319K7.1	med	4	-0.0518821	0.0342738	0.130088
M_CSF	TRPC2	med	4	0.0106666	0.0232234	0.646014
M_CSF	ARSG	med	7	0.0120962	0.0294532	0.681298
M_CSF	CTD-2292M16.8	med	3	0.0213532	0.0251757	0.396346
M_CSF	TRIP11	med	3	-0.00361399	0.0218718	0.868759
M_CSF	NYNRIN	med	3	0.00331561	0.0199145	0.86777
M_CSF	VWA7	med	5	0.0184735	0.0346755	0.594204
M_CSF	RPH3AL	med	5	0.0132436	0.0172093	0.441561
M_CSF	ZNF28	med	4	0.0179744	0.0530355	0.734675
M_CSF	AP002954.4	med	12	-0.0272577	0.0141977	0.0548741
M_CSF	ZNF266	med	21	-0.00885328	0.00760101	0.24412
M_CSF	CHD2	med	3	-0.0115382	0.0301137	0.701605
M_CSF	C6orf163	med	4	-0.012116	0.0219928	0.581695
M_CSF	SLC25A29	med	16	0.000804836	0.0110094	0.941723
M_CSF	GNS	med	3	0.0358619	0.0393888	0.36258
M_CSF	ACSL5	med	12	-0.00347879	0.0139602	0.803211
M_CSF	AGAP3	med	6	0.0149208	0.015766	0.343949
M_CSF	RP11-1026M7.2	med	3	-0.0466665	0.03287	0.155686
M_CSF	STAB1	med	6	0.00691981	0.0224982	0.758408
M_CSF	RPAP1	med	9	0.00535307	0.0128489	0.676958
M_CSF	MAP4K1	med	3	0.024827	0.0582216	0.6698
M_CSF	RCVRN	med	8	-0.0354153	0.0147737	0.0165215
M_CSF	DEPTOR	med	3	0.0464906	0.0276628	0.0928369
M_CSF	RFFL	med	4	0.00538819	0.0183612	0.769174
M_CSF	GAPDH	med	3	-0.0342271	0.0212022	0.106458
M_CSF	ELAC2	med	8	-0.00836306	0.0141676	0.554993
M_CSF	RPL7AP64	med	3	-0.0786524	0.0326987	0.0161564
M_CSF	VIT	med	3	0.0148574	0.0177329	0.402119
M_CSF	SPTLC2	med	8	0.0234158	0.0159536	0.142175
M_CSF	VWF	med	10	-0.0141155	0.0134414	0.293649
M_CSF	BSG	med	4	0.00575087	0.0229441	0.802087
M_CSF	RPS9	med	6	-0.0079877	0.016757	0.633591
M_CSF	AC017099.3	med	10	-0.0112691	0.0169514	0.506187
M_CSF	HP	med	28	0.0136961	0.0103594	0.186136
M_CSF	CEACAM19	med	3	-0.0103478	0.0458029	0.821264
M_CSF	SP140	med	4	0.0154645	0.0205865	0.452537
M_CSF	PROSER2	med	3	-0.0142644	0.0248101	0.565329
M_CSF	ARPC3	med	3	-0.0168673	0.0361312	0.640617
M_CSF	SPATA7	med	4	0.0754135	0.0308688	0.0145643
M_CSF	CTC-510F12.4	med	12	0.00105049	0.0142659	0.9413
M_CSF	RP11-421F16.3	med	5	-0.00119203	0.0146284	0.935055
M_CSF	RPS18	med	4	0.0350463	0.0238433	0.1416
M_CSF	NUDT1	med	4	-0.052106	0.0279688	0.0624614
M_CSF	EGLN2	med	11	0.0157914	0.0152565	0.300641
M_CSF	ATL3	med	3	-0.0458231	0.0222514	0.0394617
M_CSF	RP3-395M20.9	med	4	0.0192411	0.018727	0.304208
M_CSF	ZNF480	med	4	0.00689241	0.0227555	0.761974
M_CSF	AC022431.2	med	8	0.00657365	0.0251746	0.793998
M_CSF	B3GNT2	med	6	0.00847924	0.016413	0.605422
M_CSF	DCPS	med	12	-0.00733225	0.0163875	0.654566
M_CSF	BNIPL	med	7	0.043415	0.0154304	0.00489891
M_CSF	ALDH2	med	8	-0.0343082	0.0153942	0.0258382
M_CSF	HEG1	med	5	-0.0584504	0.0214448	0.00641805
M_CSF	AC022498.1	med	3	0.0103057	0.0187079	0.581721
M_CSF	UPF3A	med	8	0.00235379	0.0301549	0.937783
M_CSF	MED21	med	4	-0.0356674	0.0355144	0.315231
M_CSF	ACPP	med	10	-0.0013046	0.0118533	0.91236
M_CSF	TRAPPC2L	med	5	-0.031783	0.0247243	0.198619
M_CSF	LMBRD2	med	3	0.0111063	0.0248642	0.655107
M_CSF	KDM1B	med	5	0.0172372	0.02508	0.491901
M_CSF	CTC-462L7.1	med	3	-0.0207021	0.0203738	0.309575
M_CSF	ENOSF1	med	10	0.0260728	0.016477	0.113564
M_CSF	RNF215	med	3	0.0863556	0.0365837	0.0182507
M_CSF	C2orf62	med	3	0.00102955	0.0206197	0.960178
M_CSF	FAM118B	med	9	-0.0238882	0.0111714	0.0324889
M_CSF	TPGS1	med	5	-0.0272151	0.0431226	0.527969
M_CSF	TECPR1	med	16	0.0186199	0.0150244	0.215231
M_CSF	TSPAN14	med	5	0.0367218	0.0220295	0.095527
M_CSF	BFSP1	med	6	-0.0492425	0.0403493	0.222311
M_CSF	ARID5B	med	6	-0.00515575	0.0156728	0.742185
M_CSF	ZNHIT6	med	3	0.00469422	0.0177212	0.791092
M_CSF	RAB40B	med	4	-0.0341671	0.0413768	0.408943
M_CSF	SOD2	med	6	0.0157477	0.0113882	0.166724
M_CSF	HBM	med	5	-0.0169166	0.0307138	0.581783
M_CSF	RP11-738E22.3	med	6	0.00910321	0.0172156	0.596961
M_CSF	LRP6	med	3	0.0166394	0.0318855	0.601775
M_CSF	RPAP3	med	7	0.00365196	0.0112265	0.744955
M_CSF	RP1-102E24.8	med	4	-0.0116568	0.0213228	0.584597
M_CSF	CLUHP3	med	19	0.0151961	0.0114738	0.185363
M_CSF	PDCD4	med	3	0.00686221	0.02464	0.780629
M_CSF	TYW1B	med	19	-0.0187235	0.0138863	0.177548
M_CSF	PLD3	med	3	0.0405953	0.0268882	0.131099
M_CSF	RP11-707O23.5	med	10	-0.0329208	0.0119488	0.00586655
M_CSF	POU5F1	med	7	0.0188998	0.0168853	0.26301
M_CSF	TYSND1	med	8	-0.0299714	0.0167585	0.0737062
M_CSF	AASDH	med	11	-0.0026227	0.0137982	0.84925
M_CSF	AF131215.9	med	18	0.0065065	0.0148387	0.661037
M_CSF	PCP2	med	3	0.00548249	0.0157366	0.727546
M_CSF	C20orf27	med	12	-0.0171355	0.0112688	0.128356
M_CSF	RP11-443B7.1	med	4	0.0237822	0.016626	0.152596
M_CSF	DLK2	med	3	-0.00437848	0.0205351	0.831156
M_CSF	DERL1	med	4	-0.0279514	0.0378556	0.460291
M_CSF	LYST	med	3	-0.0255502	0.0642988	0.691097
M_CSF	RPF2	med	8	-0.0152511	0.0135023	0.258679
M_CSF	POLR3H	med	4	0.0647694	0.0511022	0.204995
M_CSF	CCT6P3	med	6	0.0189899	0.0129611	0.142882
M_CSF	SYS1	med	10	-0.0144662	0.0108996	0.184435
M_CSF	PSMB3	med	3	-0.0167009	0.0258169	0.517698
M_CSF	RP11-422J8.1	med	19	-0.00674326	0.00993233	0.497188
M_CSF	S1PR3	med	4	-0.000808867	0.0222757	0.971034
M_CSF	ATP6V1C1	med	3	-0.0452865	0.0172579	0.0086876
M_CSF	HLA-DPB2	med	10	0.00254605	0.0236521	0.914277
M_CSF	PRDX1	med	4	-0.0322139	0.0235733	0.171768
M_CSF	WASH3P	med	5	-0.00979759	0.0266976	0.713631
M_CSF	PKP2	med	4	0.00793049	0.0314937	0.801186
M_CSF	IGHV4-31	med	4	0.0255417	0.0427851	0.550524
M_CSF	FAM69B	med	5	0.0126526	0.0158699	0.425295
M_CSF	AP003774.1	med	12	-0.0126413	0.00982422	0.198181
M_CSF	INADL	med	7	0.0204008	0.0270586	0.45088
M_CSF	DENND3	med	5	0.0199021	0.0164975	0.227676
M_CSF	ZNF330	med	3	-0.00391121	0.0213916	0.854925
M_CSF	ME3	med	14	-0.0310509	0.0155185	0.0454037
M_CSF	LAT2	med	5	-0.0510738	0.0346502	0.140486
M_CSF	MFN1	med	4	0.00661111	0.0179931	0.713302
M_CSF	RP11-457M11.5	med	14	-0.0151279	0.0142611	0.288788
M_CSF	TGFBI	med	12	-0.00166853	0.010549	0.874324
M_CSF	KLRC2	med	7	-0.0268763	0.0138397	0.0521402
M_CSF	OPA1	med	3	0.00808961	0.0221225	0.714609
M_CSF	IGHV1-69	med	3	-0.000498302	0.0182309	0.978194
M_CSF	RP11-466A19.1	med	3	-0.0303087	0.0516899	0.557636
M_CSF	CDK5R1	med	18	0.00909118	0.00956486	0.34187
M_CSF	CCDC152	med	4	0.00297153	0.0165541	0.857542
M_CSF	FHL3	med	20	0.0168607	0.00778757	0.030382
M_CSF	ITFG3	med	3	-0.00989268	0.0289503	0.732568
M_CSF	SLC41A1	med	4	0.0120154	0.021031	0.567785
M_CSF	USP35	med	4	-0.00234554	0.0275269	0.932095
M_CSF	ZNF514	med	15	-0.0192066	0.0107956	0.0752218
M_CSF	ANKRD26	med	4	0.0528923	0.0206184	0.0103087
M_CSF	SLC16A5	med	3	-0.0263206	0.0221096	0.233866
M_CSF	ADA	med	7	0.00475555	0.0169884	0.779532
M_CSF	AC104634.3	med	3	-0.122081	0.0701622	0.0818631
M_CSF	SNTB1	med	5	-0.0444975	0.0541181	0.410946
M_CSF	ZFP30	med	8	-0.0195234	0.017618	0.267797
M_CSF	HDHD3	med	6	0.00922428	0.0152149	0.544338
M_CSF	ZNF573	med	3	0.0272871	0.0206121	0.185556
M_CSF	AC125238.4	med	3	-0.0133628	0.016432	0.416096
M_CSF	AC004824.2	med	8	0.00945014	0.0168337	0.574537
M_CSF	RP11-540B6.6	med	4	-0.00272543	0.0302244	0.92815
M_CSF	C7orf41	med	4	0.0181083	0.0287663	0.529024
M_CSF	KLHL7-AS1	med	10	0.0137715	0.0263179	0.600783
M_CSF	HPCAL1	med	7	0.0172265	0.0141335	0.222905
M_CSF	RP11-809O17.1	med	10	0.0209444	0.0135322	0.121685
M_CSF	RP13-578N3.3	med	4	-3.08708e-05	0.015074	0.998366
M_CSF	RP11-496H1.1	med	4	-0.0307461	0.0347987	0.376943
M_CSF	RP11-497H16.7	med	6	0.0467748	0.0237189	0.0486047
M_CSF	RP11-540B6.2	med	5	-0.0130486	0.0166517	0.433264
M_CSF	FOXP1-IT1	med	4	-0.0210595	0.0301406	0.484734
M_CSF	PLXDC2	med	4	-0.0211222	0.0443619	0.633979
M_CSF	TMEM241	med	8	-0.0169362	0.0240135	0.480638
M_CSF	MARCH3	med	3	0.0467628	0.0261764	0.074027
M_CSF	ATP13A4	med	3	0.0303281	0.0216076	0.160442
M_CSF	RPA1	med	13	-0.00704006	0.0165898	0.671303
M_CSF	ADAT1	med	19	0.0125812	0.0123618	0.308799
M_CSF	U7	med	5	-0.00503874	0.0212946	0.812951
M_CSF	EIF4EBP2	med	5	-0.0418629	0.0406916	0.303581
M_CSF	THBS3	med	14	-0.0165055	0.013734	0.229442
M_CSF	CD68	med	3	-0.0655867	0.0278661	0.0185908
M_CSF	ZNF559	med	9	-0.0116038	0.00970616	0.231888
M_CSF	RP11-797A18.6	med	7	0.0170773	0.0194562	0.38009
M_CSF	RSPH3	med	8	-0.0194066	0.012247	0.113058
M_CSF	MTFR1	med	9	-0.00170739	0.0116206	0.883189
M_CSF	HTATIP2	med	13	0.00437283	0.0178709	0.806696
M_CSF	SPRED1	med	3	-0.0456603	0.0587103	0.436733
M_CSF	MFN2	med	13	0.00196159	0.0115244	0.864843
M_CSF	NELFE	med	3	0.0338224	0.0429723	0.431238
M_CSF	CDKN2D	med	3	0.0430838	0.0311545	0.166693
M_CSF	GRAMD3	med	5	0.0220521	0.0347488	0.52568
M_CSF	LINC00680	med	8	-0.0036394	0.0119029	0.759789
M_CSF	ABHD12B	med	3	0.0176132	0.025276	0.485905
M_CSF	SLC22A15	med	16	0.00442308	0.0174179	0.799543
M_CSF	SPG7	med	4	0.00864755	0.0245742	0.724917
M_CSF	LAPTM5	med	4	0.00856139	0.018413	0.641958
M_CSF	NHP2L1	med	8	-0.0199792	0.0175132	0.253949
M_CSF	SFT2D1	med	3	-0.00535787	0.0126871	0.672799
M_CSF	C15orf52	med	4	0.0347346	0.0395384	0.37967
M_CSF	ZNF24	med	5	-0.0114503	0.0270797	0.672415
M_CSF	SYTL3	med	3	-0.0183058	0.0296086	0.536403
M_CSF	N4BP2L2	med	3	-0.138805	0.07324	0.0580654
M_CSF	TRAV1-1	med	6	-0.0547769	0.0245074	0.0254096
M_CSF	ADCK2	med	11	-0.00344332	0.0135394	0.79925
M_CSF	PFKFB3	med	7	-0.0293947	0.0334787	0.379938
M_CSF	TRPC3	med	3	-0.0497701	0.0224502	0.0266288
M_CSF	LDHC	med	9	0.00323556	0.0182285	0.859116
M_CSF	CDC5L	med	3	0.0288327	0.0582936	0.620874
M_CSF	CLEC4G	med	9	-0.0083265	0.0160527	0.603972
M_CSF	RRP8	med	7	-0.00518049	0.018564	0.780198
M_CSF	MRPS21	med	6	0.0623687	0.0157831	7.76231e-05
M_CSF	PSD4	med	17	0.00734523	0.0124108	0.553955
M_CSF	RPL27A	med	3	0.00862015	0.0314473	0.783997
M_CSF	TREML4	med	20	-0.0129998	0.0114629	0.256762
M_CSF	CTB-113P19.3	med	3	0.0108176	0.0306496	0.72413
M_CSF	GPR75-ASB3	med	3	-0.0342107	0.0421415	0.416904
M_CSF	2009-09-01	med	4	-0.00215014	0.0392424	0.956305
M_CSF	MBP	med	11	-0.00037735	0.0143293	0.978991
M_CSF	PRKCDBP	med	16	-0.00109538	0.0124396	0.929832
M_CSF	SLC39A1	med	7	-0.0238691	0.0202318	0.238087
M_CSF	LIMS2	med	6	0.00639419	0.0163653	0.696007
M_CSF	GTF2F2	med	11	0.00841054	0.0109576	0.442753
M_CSF	IFI35	med	3	-0.0381577	0.0341987	0.264523
M_CSF	TTC17	med	3	-0.0460803	0.0438322	0.293126
M_CSF	CTD-2308N23.2	med	3	0.0275762	0.0546489	0.613836
M_CSF	FAM115D	med	3	-0.0424738	0.0262956	0.106259
M_CSF	ODF2L	med	13	0.0245624	0.0120577	0.0416435
M_CSF	RALBP1	med	9	-0.00128189	0.0103099	0.901049
M_CSF	MVB12B	med	13	-0.00355019	0.0115486	0.758529
M_CSF	BMPR2	med	6	-0.021678	0.0195683	0.267942
M_CSF	MYOM2	med	23	0.00452103	0.00899797	0.615351
M_CSF	TRADD	med	3	0.0108264	0.0268247	0.686509
M_CSF	CTD-2547E10.2	med	4	0.00396615	0.0473281	0.933214
M_CSF	ELOF1	med	4	0.0425434	0.0280075	0.128762
M_CSF	RP13-93L13.1	med	3	0.0251277	0.0247306	0.309602
M_CSF	KIR3DL1	med	6	-0.0372064	0.0265314	0.16081
M_CSF	CLCF1	med	3	0.0190874	0.0555014	0.730915
M_CSF	RRN3P1	med	8	0.0219807	0.0177073	0.214483
M_CSF	PKN3	med	7	-0.0280555	0.0139838	0.0448252
M_CSF	MAP3K8	med	5	0.120271	0.0329524	0.000262413
M_CSF	STARD10	med	7	0.0147775	0.0143324	0.302516
M_CSF	MRPL52	med	10	-0.00398364	0.0118241	0.736187
M_CSF	IDUA	med	4	-0.0218433	0.0212447	0.303866
M_CSF	RP11-229P13.19	med	10	0.0121389	0.0164293	0.459992
M_CSF	CTD-3064M3.3	med	3	0.0271672	0.028983	0.348578
M_CSF	PUS7L	med	5	0.0189792	0.0409637	0.643138
M_CSF	LRPAP1	med	4	0.0399925	0.0222249	0.0719491
M_CSF	TRIM2	med	4	0.000233277	0.0436063	0.995732
M_CSF	PDE8B	med	4	0.0165035	0.0210733	0.43354
M_CSF	PEPD	med	4	-0.0366315	0.0248072	0.139769
M_CSF	NECAP2	med	12	-0.00459738	0.0152088	0.762436
M_CSF	AC006547.14	med	3	0.00416156	0.0439426	0.924549
M_CSF	SMYD2	med	3	-0.0552482	0.0464793	0.234573
M_CSF	EBF4	med	5	-0.0185445	0.0245282	0.44962
M_CSF	SKP2	med	5	0.0209478	0.0251951	0.405734
M_CSF	CRLS1	med	5	-0.0417346	0.04754	0.380007
M_CSF	ATPAF2	med	4	0.0170358	0.0107804	0.114049
M_CSF	RASGRP4	med	6	0.0280061	0.0359294	0.4357
M_CSF	SNHG9	med	6	0.00123429	0.012048	0.918401
M_CSF	KCTD10	med	15	0.00688137	0.00975811	0.480689
M_CSF	AC093673.5	med	5	-0.0246848	0.0349328	0.479793
M_CSF	UBLCP1	med	3	-0.0297796	0.0356217	0.403156
M_CSF	LRRFIP1	med	4	-0.00981866	0.0218474	0.653128
M_CSF	MCM8	med	7	-0.0211409	0.0169829	0.213193
M_CSF	ABCC5	med	23	-0.0216931	0.00983849	0.0274594
M_CSF	GOLGA6L5	med	6	0.00185903	0.0200978	0.926301
M_CSF	CCDC130	med	3	-0.0331585	0.0356962	0.352936
M_CSF	TMEM116	med	12	-0.037863	0.0162414	0.0197394
M_CSF	YPEL2	med	3	0.0342299	0.0258134	0.184822
M_CSF	RP11-834C11.4	med	5	0.0510226	0.0205577	0.0130675
M_CSF	TCTN3	med	6	0.000407745	0.0153683	0.978833
M_CSF	C12orf52	med	8	-0.0168097	0.0229141	0.463196
M_CSF	ZNF37A	med	3	0.0190764	0.0337838	0.572304
M_CSF	KCNK6	med	6	0.0278535	0.0221828	0.20925
M_CSF	CMKLR1	med	9	-0.0110648	0.0118043	0.348576
M_CSF	OR52N4	med	4	-0.0122278	0.0295826	0.679354
M_CSF	GLS	med	4	0.00192436	0.0260404	0.941091
M_CSF	DLEU7	med	3	0.00491834	0.0544633	0.928044
M_CSF	ZNF543	med	6	0.0029657	0.0210906	0.888172
M_CSF	PASK	med	6	-0.0198381	0.0190702	0.298216
M_CSF	RP4-756H11.3	med	12	-0.0319624	0.0114198	0.00512843
M_CSF	RNGTT	med	11	0.0163196	0.0141969	0.250342
M_CSF	ANO9	med	6	-0.00618852	0.0203507	0.761057
M_CSF	RP11-401P9.4	med	3	-0.0220468	0.0493443	0.655022
M_CSF	COPS6	med	3	0.00662573	0.0138417	0.632166
M_CSF	RP11-403A21.2	med	4	0.0221291	0.0200421	0.269535
M_CSF	RNF8	med	3	0.0456319	0.0239429	0.0566677
M_CSF	XRCC6BP1	med	13	0.0126547	0.014268	0.375118
M_CSF	IGHMBP2	med	19	0.007046	0.00815672	0.387683
M_CSF	TRAV26-2	med	6	0.0146135	0.0184383	0.428034
M_CSF	HIATL2	med	4	-0.00626113	0.0364273	0.863532
M_CSF	ALDH16A1	med	4	0.000284947	0.0161897	0.985958
M_CSF	POLI	med	9	-0.00231608	0.020554	0.910282
M_CSF	DDX11L10	med	9	-0.015906	0.0158609	0.315937
M_CSF	GPR65	med	6	-0.00520356	0.0166484	0.754618
M_CSF	APPL2	med	12	0.0135637	0.0232225	0.559169
M_CSF	SLAIN2	med	3	0.0132957	0.0384826	0.72972
M_CSF	KDSR	med	6	-0.0136884	0.0179836	0.446563
M_CSF	ZRANB1	med	6	0.0102687	0.0104829	0.327302
M_CSF	TMEM204	med	14	-0.00989245	0.0158207	0.531785
M_CSF	ZDHHC20	med	3	0.00723222	0.0253864	0.775732
M_CSF	DMPK	med	4	-0.0110269	0.0171407	0.520017
M_CSF	RP11-539L10.2	med	3	-0.0535874	0.024525	0.0288879
M_CSF	SH3PXD2B	med	3	0.0190805	0.0230547	0.407887
M_CSF	RP11-18H21.1	med	15	0.0154574	0.0120497	0.199561
M_CSF	LINC00264	med	3	-0.00284131	0.0312807	0.927626
M_CSF	CLPTM1	med	3	0.0354878	0.0288532	0.218718
M_CSF	USP40	med	6	-0.00676647	0.0132462	0.609475
M_CSF	TMEM14C	med	10	-0.00531126	0.0152429	0.727509
M_CSF	MCTP1	med	18	0.00249759	0.0116142	0.829731
M_CSF	NDUFB2	med	5	-0.0327492	0.020467	0.109577
M_CSF	PAM	med	28	-0.0145351	0.00804106	0.0706662
M_CSF	DHRS7	med	4	-0.00414341	0.017251	0.810188
M_CSF	PIGM	med	7	-0.0170379	0.0186355	0.360574
M_CSF	TRBV2	med	4	0.0517132	0.0333421	0.120904
M_CSF	REEP4	med	3	0.0120667	0.0144702	0.404337
M_CSF	RP5-1021I20.1	med	12	0.00850555	0.00826637	0.303511
M_CSF	CHST11	med	4	-0.0582034	0.0476111	0.221527
M_CSF	MYO16-AS1	med	8	-0.0200326	0.0169187	0.236393
M_CSF	WASH2P	med	10	-0.0153924	0.0327413	0.638269
M_CSF	OSGIN1	med	6	0.0101347	0.0207477	0.625217
M_CSF	ZNF138	med	6	-0.0180303	0.025953	0.487225
M_CSF	PEX2	med	3	-0.0304136	0.0316838	0.337101
M_CSF	CTD-2353F22.1	med	11	0.0266559	0.0131441	0.0425629
M_CSF	PIAS2	med	9	0.0157098	0.0234349	0.50263
M_CSF	MAP3K2	med	12	-0.000515143	0.0133904	0.969312
M_CSF	RHOT1	med	4	0.00516893	0.0204447	0.800403
M_CSF	RP11-326C3.12	med	6	-0.0153222	0.0155466	0.324344
M_CSF	FAM86B1	med	4	0.0135594	0.0280002	0.628202
M_CSF	GPATCH1	med	5	0.0120906	0.0225763	0.592273
M_CSF	NUAK2	med	5	-0.0320216	0.0163484	0.0501482
M_CSF	RP5-1157M23.2	med	3	-0.0175035	0.0214158	0.413747
M_CSF	DNAJA3	med	4	-0.00774838	0.020623	0.707128
M_CSF	PRAMEF24P	med	3	0.0342828	0.0313672	0.274415
M_CSF	IVD	med	13	-0.00601713	0.0104628	0.565224
M_CSF	NUP107	med	17	0.000955618	0.0181475	0.958004
M_CSF	POLR1B	med	4	0.0183824	0.0224894	0.413711
M_CSF	RP11-107F6.3	med	3	0.00584472	0.0213895	0.78466
M_CSF	CLOCK	med	4	0.032232	0.0386949	0.404858
M_CSF	SNRNP25	med	6	-0.0184029	0.0119281	0.122874
M_CSF	ARHGAP11A	med	3	-0.0245534	0.0237657	0.301536
M_CSF	KIAA0355	med	6	0.0417001	0.0284718	0.143028
M_CSF	MGST1	med	4	0.000605294	0.0335704	0.985614
M_CSF	RP11-284N8.3	med	3	-0.0261015	0.0356037	0.46349
M_CSF	FUT7	med	6	-0.00869146	0.0152792	0.569462
M_CSF	FBXO41	med	3	-0.0205	0.0287355	0.475596
M_CSF	MLTK	med	7	0.00684474	0.0188303	0.716234
M_CSF	GATAD1	med	3	0.0169655	0.0336398	0.61403
M_CSF	AC046143.7	med	3	-0.0402524	0.0735164	0.584014
M_CSF	ENTPD1	med	11	0.00193194	0.0118261	0.870233
M_CSF	UPK3B	med	10	-0.00148271	0.0148271	0.920344
M_CSF	PLA2G4C	med	18	-0.000917925	0.00866862	0.915669
M_CSF	RIOK2	med	3	0.00541312	0.0246045	0.825867
M_CSF	ASIC1	med	4	-0.00536905	0.0391276	0.890858
M_CSF	SRBD1	med	5	-0.0254762	0.0135007	0.0591564
M_CSF	FADD	med	3	-0.00958303	0.0193118	0.619734
M_CSF	WAC	med	4	-0.0361098	0.0261353	0.167079
M_CSF	LARGE	med	6	0.00497026	0.0279335	0.858777
M_CSF	DEGS1	med	11	-0.000821245	0.0111701	0.941391
M_CSF	LGALS9	med	15	0.00564842	0.0151066	0.708475
M_CSF	PCM1	med	10	-0.0209707	0.0199456	0.293078
M_CSF	CTD-3088G3.8	med	4	-0.0227306	0.0396373	0.56633
M_CSF	EXO5	med	3	-0.0264507	0.0412781	0.521657
M_CSF	EFEMP2	med	7	0.027287	0.0185468	0.141223
M_CSF	AC068282.3	med	13	0.00826196	0.0137956	0.54925
M_CSF	AC108488.3	med	4	0.00271641	0.0176912	0.877968
M_CSF	RP11-774O3.3	med	9	0.00330957	0.0106017	0.75491
M_CSF	C1orf162	med	5	-0.0442884	0.0269556	0.10038
M_CSF	LRRN3	med	3	0.0130263	0.0426789	0.760202
M_CSF	EEF1DP3	med	3	-0.00832133	0.0206549	0.68704
M_CSF	GIMAP4	med	6	-0.00105023	0.00969679	0.913752
M_CSF	PSAT1	med	16	-0.0269327	0.0146723	0.0664147
M_CSF	SNX11	med	12	-0.0101041	0.016072	0.529559
M_CSF	RP11-87G24.3	med	5	0.0108781	0.0321739	0.735285
M_CSF	FFAR3	med	3	0.0343173	0.0206677	0.0968274
M_CSF	CTD-2258A20.4	med	9	0.00289906	0.0140883	0.836965
M_CSF	RP11-597D13.9	med	5	0.0123776	0.0217007	0.56842
M_CSF	TMEM140	med	16	0.0145388	0.0133094	0.274673
M_CSF	CALCRL	med	3	-0.0364576	0.0271193	0.178838
M_CSF	FAM110A	med	3	-0.00993359	0.0147063	0.499379
M_CSF	STEAP4	med	15	-0.00360699	0.00758874	0.634567
M_CSF	TUBA1C	med	3	-0.0222376	0.0209518	0.288522
M_CSF	NOP10	med	10	0.01386	0.0130286	0.287415
M_CSF	PPARGC1A	med	9	-0.00963529	0.0111846	0.388974
M_CSF	MAFB	med	3	-0.017804	0.0276546	0.519707
M_CSF	EFCAB8	med	3	0.0310698	0.0604132	0.60705
M_CSF	ENPP2	med	5	-0.000128806	0.0211349	0.995137
M_CSF	KRT8P46	med	3	0.012363	0.0220413	0.574863
M_CSF	ZNF365	med	8	-0.0350703	0.0175551	0.0457454
M_CSF	SERPINB8	med	10	0.0093504	0.0160549	0.560296
M_CSF	H6PD	med	9	0.0147214	0.0125944	0.242453
M_CSF	AKR7A2	med	9	-0.028883	0.0186494	0.121444
M_CSF	UST	med	5	-0.00510841	0.0149403	0.73241
M_CSF	CIRH1A	med	6	0.00891967	0.0117218	0.44669
M_CSF	CHRAC1	med	4	-0.00614398	0.0241757	0.799389
M_CSF	CD2BP2	med	3	0.0210237	0.0500905	0.674694
M_CSF	FKBP15	med	5	-0.004279	0.0163952	0.794099
M_CSF	AVPI1	med	4	0.0712263	0.0389015	0.0671097
M_CSF	PNMA1	med	3	-0.0148519	0.0355278	0.67592
M_CSF	CRYZ	med	20	-0.00942775	0.0101087	0.351008
M_CSF	CDC14A	med	11	-0.00373726	0.0168898	0.824879
M_CSF	SARM1	med	3	-0.016049	0.0191982	0.403175
M_CSF	MKRN2	med	7	0.0147406	0.0180149	0.413218
M_CSF	TMEM44	med	4	-0.000280997	0.0230582	0.990277
M_CSF	ERMAP	med	14	-0.0182622	0.00844234	0.0305278
M_CSF	LCAT	med	4	0.0192345	0.0251543	0.444474
M_CSF	TTC37	med	4	-0.0503312	0.0267638	0.0600309
M_CSF	ZDHHC7	med	11	-0.00550541	0.013487	0.683127
M_CSF	RP11-493L12.5	med	3	0.00705359	0.0278413	0.799998
M_CSF	HPS3	med	4	-0.0327841	0.0207905	0.114824
M_CSF	STMN3	med	4	0.0185149	0.0216157	0.391694
M_CSF	GLB1	med	7	0.00623812	0.0261769	0.811644
M_CSF	CCNT2	med	3	-0.072435	0.026221	0.00573632
M_CSF	KLF5	med	4	0.0275329	0.0322404	0.393112
M_CSF	RP11-53B2.2	med	5	-0.0237306	0.0153533	0.122192
M_CSF	EDEM2	med	5	-0.00487316	0.0167923	0.771662
M_CSF	RYR1	med	3	0.0366373	0.0301131	0.223736
M_CSF	ZNF773	med	3	-0.00790425	0.0291134	0.786008
M_CSF	PHOSPHO2	med	10	-0.0101326	0.0140164	0.469736
M_CSF	CHN2	med	14	0.00288158	0.0109228	0.791924
M_CSF	SASS6	med	3	0.00430347	0.0253528	0.865212
M_CSF	DND1P1	med	5	-0.0374856	0.0141741	0.00817755
M_CSF	LFNG	med	4	-0.0129641	0.0130813	0.321669
M_CSF	TOP3BP1	med	6	-0.0294413	0.0240393	0.220682
M_CSF	HM13	med	6	-0.0213445	0.0196044	0.27626
M_CSF	TMEM194B	med	6	-0.00775124	0.0167411	0.64336
M_CSF	APCDD1	med	5	-0.00137469	0.0243721	0.95502
M_CSF	SCGB3A1	med	16	-0.0197784	0.00942965	0.0359523
M_CSF	RNF32	med	4	-0.0668281	0.0316504	0.0347339
M_CSF	GBA2	med	16	0.0238186	0.0150376	0.113208
M_CSF	TIGD2	med	3	0.0311514	0.0307834	0.31156
M_CSF	DCTN5	med	20	0.0190217	0.00963558	0.0483687
M_CSF	AC005154.6	med	8	-0.0257161	0.0161083	0.110387
M_CSF	IGKV1-9	med	6	-0.00805982	0.0320827	0.801644
M_CSF	ATP6V0D1	med	5	0.0199305	0.0173838	0.25159
M_CSF	CCL4	med	4	0.00850697	0.0207837	0.682312
M_CSF	DDT	med	21	0.0224177	0.0100186	0.0252469
M_CSF	DANCR	med	5	-0.0303733	0.0204499	0.137477
M_CSF	TRAFD1	med	4	0.0117301	0.027533	0.67008
M_CSF	RBM43	med	19	0.00233763	0.0115875	0.840122
M_CSF	ITPK1	med	3	-0.0150845	0.0368686	0.682436
M_CSF	AC005488.1	med	12	-0.0342708	0.0158087	0.0301708
M_CSF	RP11-552M11.8	med	3	-0.0253301	0.0236966	0.2851
M_CSF	ARHGAP22	med	9	0.02083	0.0121541	0.0865599
M_CSF	ARRB1	med	3	0.0195102	0.0194181	0.31502
M_CSF	RP4-647J21.1	med	7	0.0257208	0.0191121	0.178372
M_CSF	AL357673.1	med	3	-0.0198722	0.0408687	0.626793
M_CSF	PPM1H	med	3	-0.00518422	0.0220001	0.813708
M_CSF	PPP5C	med	5	-0.0191344	0.0124035	0.122914
M_CSF	PAQR6	med	19	-0.0128146	0.00798287	0.108435
M_CSF	TXN	med	7	-0.0084492	0.0198605	0.670526
M_CSF	ZNF518B	med	5	0.0146815	0.0252532	0.560991
M_CSF	CCSER2	med	16	0.015383	0.0121973	0.207247
M_CSF	WLS	med	15	0.00940927	0.00880562	0.285271
M_CSF	SYNJ2	med	9	-0.0179596	0.0108468	0.0977728
M_CSF	RP11-982M15.6	med	6	0.0257053	0.0314293	0.413428
M_CSF	C14orf182	med	3	-0.0406457	0.0370064	0.272056
M_CSF	CCL23	med	4	0.00676004	0.0348688	0.846277
M_CSF	RAD21	med	7	0.00920115	0.0124521	0.459952
M_CSF	DGKQ	med	19	-0.0174849	0.0104495	0.0942713
M_CSF	COMMD2	med	6	-0.00319281	0.0170188	0.851186
M_CSF	CRIP3	med	4	-0.0283766	0.0305132	0.352382
M_CSF	FTO	med	4	0.00871492	0.0268102	0.745135
M_CSF	ABCD3	med	4	0.0218495	0.0205644	0.288013
M_CSF	TUBGCP2	med	6	-0.00433613	0.0207467	0.834446
M_CSF	RP13-582O9.5	med	3	-0.00310926	0.0171379	0.856033
M_CSF	REPS1	med	4	0.0292283	0.0120274	0.0150932
M_CSF	RSU1	med	19	-0.00905076	0.0135757	0.504972
M_CSF	LINC00304	med	3	0.0101232	0.0338075	0.764606
M_CSF	AIM2	med	3	-0.0683432	0.0376509	0.069496
M_CSF	METRNL	med	5	0.0497077	0.0341833	0.145904
M_CSF	C14orf132	med	8	-0.00104598	0.011787	0.929288
M_CSF	TBX19	med	3	-0.0203447	0.0244917	0.406154
M_CSF	PWWP2B	med	6	-0.0116003	0.0328342	0.723864
M_CSF	RP4-742C19.12	med	3	0.00132149	0.0297997	0.964629
M_CSF	PLEKHA2	med	3	-0.035854	0.0307207	0.243173
M_CSF	AC005082.12	med	6	0.00630141	0.0164527	0.701718
M_CSF	COL11A2	med	3	-0.0335723	0.0272895	0.218612
M_CSF	LRRC37A4P	med	14	0.0309563	0.0111936	0.00568289
M_CSF	S100A13	med	8	0.00929298	0.0167505	0.57904
M_CSF	CASP7	med	17	0.0167069	0.0110416	0.130256
M_CSF	PCMTD2	med	4	0.00652104	0.017893	0.715525
M_CSF	KIAA1033	med	5	0.00692903	0.0194083	0.721082
M_CSF	TPPP	med	3	0.0425749	0.0293302	0.14662
M_CSF	ADAP1	med	12	0.0497353	0.0202166	0.0138891
M_CSF	FANCA	med	4	0.0332671	0.0136743	0.014982
M_CSF	INO80E	med	6	-0.0264866	0.0162927	0.104019
M_CSF	CLEC9A	med	7	-0.0169867	0.0260839	0.514894
M_CSF	SNRPC	med	3	-0.0091818	0.0363286	0.800467
M_CSF	TMOD2	med	14	-0.0106167	0.0147275	0.470986
M_CSF	MTL5	med	5	-0.0093916	0.0163192	0.564957
M_CSF	GSTM5	med	3	0.0430904	0.0259485	0.0967908
M_CSF	ANO7L1	med	9	0.0205207	0.0163119	0.208384
M_CSF	KIAA1967	med	5	-0.0024301	0.0200862	0.903704
M_CSF	MGLL	med	3	-0.0824459	0.0377726	0.0290583
M_CSF	CKM	med	4	0.00705174	0.0193398	0.715392
M_CSF	PDSS1	med	9	-0.00644502	0.0178504	0.718056
M_CSF	TENC1	med	3	0.0594234	0.0486246	0.221676
M_CSF	NEK1	med	5	-0.0147434	0.0200585	0.46233
M_CSF	ITGB7	med	8	0.00961646	0.0225166	0.66932
M_CSF	OR2A9P	med	10	0.027345	0.0166277	0.100064
M_CSF	UBE3C	med	8	0.0105408	0.0173406	0.543276
M_CSF	THEM4	med	16	0.00771027	0.0124615	0.536095
M_CSF	PSMD3	med	4	0.00239466	0.0325497	0.941353
M_CSF	RAB27A	med	3	-0.0424402	0.0486401	0.382917
M_CSF	TUSC1	med	4	0.0034431	0.0328824	0.916606
M_CSF	IFT88	med	3	0.0261148	0.0197919	0.187012
M_CSF	FXYD6	med	6	0.0179701	0.0150136	0.231337
M_CSF	CRNKL1	med	5	0.067185	0.0394628	0.0886641
M_CSF	CDC34	med	3	0.0292062	0.0223812	0.191911
M_CSF	SERPINB6	med	17	0.0121097	0.0106361	0.254891
M_CSF	SUMF1	med	19	-0.00179271	0.0116739	0.877952
M_CSF	GOLPH3	med	6	-0.0242295	0.0139973	0.0834484
M_CSF	RP11-73O6.3	med	3	-0.0251199	0.0254182	0.323022
M_CSF	MYH7B	med	3	0.125724	0.0533077	0.0183506
M_CSF	PPIE	med	14	0.0106996	0.0140685	0.446934
M_CSF	CTC-484P3.1	med	10	-0.0128751	0.0190304	0.498688
M_CSF	SRD5A3-AS1	med	4	-0.00757468	0.0241518	0.753804
M_CSF	FASTKD1	med	5	-0.0062464	0.0339055	0.853833
M_CSF	TRPC6	med	3	-0.0231791	0.0303458	0.444967
M_CSF	CTD-2337J16.1	med	3	0.0273787	0.0404913	0.498937
M_CSF	SERINC5	med	6	0.0266537	0.0268207	0.320333
M_CSF	RP3-477M7.5	med	4	-0.0287497	0.022874	0.208801
M_CSF	SMIM12	med	8	-0.00223469	0.0150479	0.881945
M_CSF	ESD	med	5	-0.00530828	0.0204254	0.794952
M_CSF	FAM105B	med	3	0.0295421	0.0278906	0.289502
M_CSF	ALG6	med	3	-0.0101386	0.02704	0.707698
M_CSF	AP001189.4	med	9	-0.00991895	0.0120699	0.411193
M_CSF	RNF125	med	3	0.039855	0.034491	0.247878
M_CSF	CTD-2054N24.2	med	6	-0.00251097	0.0193021	0.896497
M_CSF	FAM129B	med	5	-0.034395	0.0313717	0.272918
M_CSF	RP11-27I1.2	med	29	0.00205999	0.0070753	0.770935
M_CSF	AC006042.6	med	3	0.0310832	0.060987	0.610283
M_CSF	CTD-2116N20.1	med	19	0.004738	0.0149162	0.750757
M_CSF	CCND2	med	3	0.0366267	0.0497482	0.461584
M_CSF	SRXN1	med	14	-0.0117039	0.00987005	0.235703
M_CSF	TNFAIP8L2	med	3	0.00574705	0.0378678	0.879371
M_CSF	FAM105A	med	3	0.0166937	0.0343367	0.626841
M_CSF	RP11-43F13.1	med	8	-0.0105811	0.0162994	0.516229
M_CSF	FAM213B	med	6	-0.00312736	0.0152402	0.837412
M_CSF	CASD1	med	3	-0.00211183	0.0521924	0.967725
M_CSF	RAP2A	med	3	0.0379985	0.0281316	0.176779
M_CSF	GS1-124K5.2	med	4	0.0507537	0.0373344	0.174009
M_CSF	GS1-259H13.2	med	3	0.011885	0.0472355	0.801341
M_CSF	POMT2	med	6	0.0116727	0.021407	0.585566
M_CSF	DISP1	med	4	0.0288148	0.0272536	0.290381
M_CSF	GRIK4	med	6	0.0192466	0.0157754	0.222451
M_CSF	DAGLB	med	16	0.0122975	0.0150487	0.413823
M_CSF	TSEN34	med	5	-0.000850184	0.0143539	0.952769
M_CSF	LINC00467	med	3	0.100739	0.0651653	0.12213
M_CSF	RTCA	med	8	-0.0374523	0.0203038	0.0650964
M_CSF	DOPEY2	med	6	0.0138895	0.0322552	0.66675
M_CSF	OXLD1	med	12	0.00791198	0.0124612	0.525475
M_CSF	MARCH6	med	5	-0.0147397	0.0234163	0.529046
M_CSF	OLFM4	med	12	-0.0265397	0.0115381	0.0214376
M_CSF	C16orf13	med	9	0.0178379	0.0116735	0.126497
M_CSF	LGALS12	med	4	-0.00194359	0.0178396	0.913244
M_CSF	JUP	med	18	0.00986709	0.00910861	0.278688
M_CSF	BAIAP2L2	med	5	0.0588366	0.0311421	0.0588522
M_CSF	AGA	med	20	-0.012459	0.0111449	0.263605
M_CSF	NUAK1	med	5	-0.0151056	0.0264732	0.568271
M_CSF	RP11-465B22.3	med	3	0.00248379	0.0142417	0.861549
M_CSF	POMC	med	8	0.0162152	0.0199956	0.417402
M_CSF	SH3TC1	med	5	-0.0224181	0.023587	0.341887
M_CSF	NDN	med	4	0.00886462	0.0147936	0.549026
M_CSF	GUSBP5	med	15	-0.0105496	0.0119274	0.376434
M_CSF	RMND5B	med	3	-0.0444365	0.0338293	0.188997
M_CSF	EXOC4	med	3	-0.0169378	0.028442	0.551494
M_CSF	SCARB1	med	8	0.00260079	0.016111	0.871755
M_CSF	LYVE1	med	3	0.0178539	0.0472556	0.705568
M_CSF	DUSP28	med	4	-0.0160898	0.0447132	0.718963
M_CSF	RP11-399D2.1	med	5	0.0446816	0.0310325	0.149915
M_CSF	MSRB2	med	14	0.00719994	0.0129335	0.577739
M_CSF	PIGQ	med	5	-0.000793596	0.0165931	0.961854
M_CSF	ECHDC1	med	5	0.0109331	0.0235967	0.643126
M_CSF	CCDC112	med	3	-0.0872764	0.0504128	0.0834096
M_CSF	CYP2D8P1	med	4	0.0385029	0.0263105	0.143358
M_CSF	ZNF813	med	3	-0.0621318	0.0558989	0.266352
M_CSF	LYRM4	med	17	0.0110995	0.00979452	0.257116
M_CSF	DUSP3	med	5	-0.00537772	0.0282227	0.848882
M_CSF	AC093642.3	med	5	0.000274752	0.0257803	0.991497
M_CSF	SLC35G5	med	3	-0.0276113	0.0351928	0.432705
M_CSF	UBE2L3	med	5	-0.0140874	0.0102384	0.16884
M_CSF	FXYD2	med	5	-0.00144344	0.0436046	0.973593
M_CSF	HEBP2	med	7	-0.00487896	0.0219447	0.824057
M_CSF	MTMR10	med	7	0.00368058	0.0181076	0.83893
M_CSF	TMEM170B	med	3	-0.0201723	0.0202068	0.318138
M_CSF	C17orf62	med	4	-4.40691e-05	0.0197733	0.998222
M_CSF	TMEM30A	med	5	0.0180083	0.0255713	0.481285
M_CSF	POLDIP2	med	5	-0.00622753	0.0261096	0.811482
M_CSF	PHACTR1	med	3	0.0109056	0.0171888	0.52578
M_CSF	RP11-555K12.1	med	4	-0.00182789	0.039222	0.962829
M_CSF	GCM1	med	3	-0.021476	0.0227257	0.344654
M_CSF	SPRYD4	med	13	-0.0142446	0.00914768	0.119426
M_CSF	CTC-490G23.2	med	8	-0.0108613	0.0165707	0.512176
M_CSF	RP11-296I10.6	med	5	-0.000566115	0.0200578	0.977483
M_CSF	HSPB1	med	3	-0.0569405	0.0592465	0.336513
M_CSF	NAP1L4	med	3	-0.0456534	0.0204495	0.0255824
M_CSF	AKR1C1	med	5	-0.0120742	0.0280222	0.666555
M_CSF	TOP3A	med	3	-0.0205921	0.0271913	0.448867
M_CSF	RP11-384K6.2	med	9	-0.0196044	0.0154445	0.204318
M_CSF	SBNO1	med	3	0.0177895	0.0328207	0.587804
M_CSF	TNPO3	med	12	-0.00407113	0.0178385	0.819474
M_CSF	IGLC2	med	5	-0.00524992	0.0141127	0.709894
M_CSF	MGMT	med	13	0.0057856	0.00925538	0.531901
M_CSF	PELO	med	9	0.00245088	0.0100559	0.807444
M_CSF	ENDOD1	med	3	-0.0137911	0.0221406	0.53336
M_CSF	WDR63	med	5	-0.0155472	0.0171647	0.365059
M_CSF	SLC35D2	med	3	0.0306422	0.0325233	0.346111
M_CSF	CTD-2336O2.1	med	6	-0.0145466	0.018668	0.435845
M_CSF	PLGLB2	med	3	-0.0303236	0.0202709	0.134676
M_CSF	SAP30L	med	3	-0.000541789	0.032914	0.986867
M_CSF	RP11-261C10.7	med	6	-0.000741131	0.0149713	0.960518
M_CSF	FAM49A	med	4	-0.0362269	0.0408634	0.375328
M_CSF	LINC00667	med	11	-0.00633635	0.00883122	0.473069
M_CSF	TMEM258	med	5	-0.014926	0.0180181	0.407449
M_CSF	ZFAND2A	med	14	0.00176371	0.0110776	0.8735
M_CSF	C9orf156	med	10	-0.012463	0.0109515	0.255114
M_CSF	SPATA20	med	25	0.0188517	0.0115205	0.101765
M_CSF	C3orf17	med	5	-0.0189007	0.0309427	0.541312
M_CSF	TRNT1	med	6	-0.0397062	0.0143131	0.00553531
M_CSF	CTPS1	med	9	-0.00741661	0.0175709	0.672955
M_CSF	FTCD	med	3	0.0139122	0.0257353	0.588792
M_CSF	FES	med	11	-0.00825573	0.0105309	0.433067
M_CSF	RRN3P2	med	4	-0.0263087	0.0210254	0.210831
M_CSF	DOCK2	med	8	0.0295594	0.0179989	0.100529
M_CSF	SETD3	med	3	0.0235975	0.0177877	0.184633
M_CSF	TRAK1	med	4	-0.0319133	0.0369367	0.387588
M_CSF	ASCL2	med	4	-0.0255096	0.0154988	0.0997821
M_CSF	ZXDC	med	3	0.04071	0.025253	0.106943
M_CSF	LPCAT1	med	4	0.0263491	0.0408403	0.518815
M_CSF	ATP6V1G1	med	3	-0.0290793	0.0423586	0.492397
M_CSF	ALKBH5	med	4	-0.00335236	0.0177469	0.850173
M_CSF	LRRC28	med	10	-0.0128713	0.015349	0.401705
M_CSF	RP11-108K14.4	med	3	-0.0155767	0.0293663	0.595817
M_CSF	RAB8A	med	5	0.00635067	0.0158656	0.688952
M_CSF	MSX2P1	med	7	0.00830359	0.0152458	0.585997
M_CSF	RPL10A	med	6	0.0224674	0.0173028	0.19412
M_CSF	ZNRD1	med	7	0.0279194	0.027082	0.302579
M_CSF	PDXDC1	med	3	0.0699144	0.0535871	0.191999
M_CSF	RP3-467K16.4	med	3	-0.0193025	0.0219505	0.379202
M_CSF	CCDC69	med	3	-0.00738698	0.034662	0.831238
M_CSF	ZDHHC24	med	4	-0.0149781	0.0270333	0.579536
M_CSF	C9orf135	med	16	-0.00886521	0.00657725	0.177704
M_CSF	HBG1	med	5	-0.00518502	0.024174	0.830167
M_CSF	EFCAB4B	med	5	-0.00661558	0.0243065	0.785489
M_CSF	U4	med	4	-0.0287921	0.0398232	0.469681
M_CSF	NRD1	med	4	0.0163148	0.0201024	0.41703
M_CSF	AGAP7	med	3	-0.00160078	0.0149088	0.914495
M_CSF	LINC00665	med	12	0.0146585	0.0196678	0.456088
M_CSF	ATP5G1	med	6	-0.0120165	0.0161792	0.457655
M_CSF	OLIG1	med	12	-0.0341379	0.0161424	0.0344477
M_CSF	ZNF264	med	3	-0.00370999	0.0300853	0.901857
M_CSF	KRT8P12	med	4	-0.0139291	0.0260157	0.592366
M_CSF	DDX24	med	7	-0.0133771	0.0168484	0.427213
M_CSF	S100A9	med	4	-0.00113599	0.0212557	0.957378
M_CSF	ZIK1	med	5	0.0267623	0.028553	0.348611
M_CSF	PITPNC1	med	5	-0.000771181	0.0238549	0.97421
M_CSF	EPHX1	med	3	-0.0483952	0.0425302	0.255162
M_CSF	DUSP18	med	24	-2.44758e-05	0.00955138	0.997955
M_CSF	RP11-807H22.6	med	6	0.00385748	0.0127175	0.761645
M_CSF	DCAF4	med	20	0.0217945	0.0115281	0.0586846
M_CSF	EPM2AIP1	med	4	-0.00321118	0.0273332	0.906477
M_CSF	DSP	med	17	-0.00592053	0.0157358	0.706735
M_CSF	AMZ2	med	8	-0.0255351	0.0223956	0.254209
M_CSF	DCBLD1	med	4	0.0135012	0.0205385	0.510948
M_CSF	RPS6KA4	med	11	0.00447534	0.0121335	0.712245
M_CSF	RP11-283I3.6	med	5	0.00232745	0.0262553	0.929362
M_CSF	EIF3D	med	3	-0.0192878	0.0289539	0.505312
M_CSF	MRPS7	med	15	0.0130228	0.014182	0.358481
M_CSF	GGH	med	6	-0.000278746	0.0186098	0.988049
M_CSF	CNGA1	med	3	-0.0143959	0.032718	0.659937
M_CSF	RP11-62H7.2	med	14	0.0244072	0.0161742	0.131293
M_CSF	MANBA	med	3	-0.01828	0.0211531	0.38749
M_CSF	RP11-370I10.4	med	8	-0.00748651	0.0133945	0.576213
M_CSF	PELI1	med	4	0.0341936	0.0251056	0.173201
M_CSF	PPHLN1	med	5	0.00204992	0.0179254	0.908954
M_CSF	BTNL9	med	3	0.00158553	0.0203087	0.937771
M_CSF	ACTA2	med	28	-0.0061271	0.00981785	0.532576
M_CSF	CCS	med	23	-0.00591358	0.0117428	0.614549
M_CSF	MAP6D1	med	15	-0.00888633	0.0112159	0.428188
M_CSF	ELOVL4	med	4	0.00270686	0.0233029	0.907526
M_CSF	INSR	med	4	-0.0966937	0.0670588	0.149324
M_CSF	RP11-473M20.5	med	3	0.013253	0.0216166	0.539815
M_CSF	CORO2A	med	13	0.0212	0.0127428	0.0961746
M_CSF	LINC00398	med	3	-0.0156997	0.0391967	0.688761
M_CSF	GMPR2	med	4	0.0455679	0.0416709	0.274166
M_CSF	KRT86	med	5	-0.019563	0.0222888	0.380105
M_CSF	CUTA	med	3	0.00366414	0.0220795	0.868195
M_CSF	ACCS	med	16	0.00535237	0.00824759	0.516363
M_CSF	NOTCH4	med	4	0.0620332	0.0540511	0.251101
M_CSF	DSC1	med	4	0.00388169	0.0184794	0.833625
M_CSF	ACSM3	med	3	-0.0217193	0.0355956	0.541749
M_CSF	SEC14L4	med	3	0.0241449	0.0297904	0.417656
M_CSF	GOLGB1	med	9	-0.00471455	0.0133097	0.723174
M_CSF	LINGO2	med	7	-0.0061661	0.0226727	0.785652
M_CSF	SLC37A4	med	3	0.0144292	0.0289874	0.618641
M_CSF	MTHFD1	med	3	0.055673	0.032151	0.0833424
M_CSF	RRP12	med	17	-0.00409384	0.00977423	0.675333
M_CSF	ZNF429	med	17	0.000526467	0.0140455	0.9701
M_CSF	ALDH9A1	med	8	-0.0154804	0.016023	0.333975
M_CSF	WDR11	med	17	-0.020938	0.0131514	0.111367
M_CSF	TRMT12	med	18	-0.0153386	0.00988024	0.120555
M_CSF	CSDA	med	6	0.004172	0.0197548	0.83274
M_CSF	CDK11A	med	3	0.0717212	0.0506248	0.156565
M_CSF	CLEC3B	med	4	-0.00636109	0.0162959	0.696278
M_CSF	UTF1	med	3	-0.0130167	0.0401614	0.745855
M_CSF	RAD54B	med	5	0.00851028	0.0185337	0.646105
M_CSF	GADD45B	med	4	-0.0240296	0.0272404	0.377707
M_CSF	ZCCHC24	med	6	-0.0145565	0.0285393	0.610015
M_CSF	RP11-10A14.5	med	16	0.0244955	0.0108087	0.023434
M_CSF	GIPC3	med	3	-0.00335894	0.0161247	0.834987
M_CSF	LPGAT1	med	4	0.0175446	0.0225825	0.437213
M_CSF	HIBCH	med	12	0.0063815	0.0159741	0.689531
M_CSF	CUL5	med	4	-0.0079475	0.013938	0.568539
M_CSF	CTSF	med	16	-0.00804596	0.0124937	0.519576
M_CSF	FIBP	med	3	-0.00637107	0.0215654	0.767665
M_CSF	STAT3	med	6	0.0246473	0.034782	0.478559
M_CSF	DDX11	med	29	-0.0043505	0.00846394	0.607249
M_CSF	RBBP8	med	4	0.0320756	0.0157662	0.0419062
M_CSF	RP11-686D22.4	med	4	0.00708649	0.0214478	0.741093
M_CSF	KIAA1328	med	3	-0.000194396	0.0245841	0.993691
M_CSF	ZNF589	med	24	0.00326569	0.00830499	0.694157
M_CSF	THEMIS2	med	5	0.0236622	0.0175954	0.178693
M_CSF	AC016773.1	med	10	0.0258647	0.0136493	0.0580989
M_CSF	VPS11	med	4	-0.0231828	0.0178936	0.195116
M_CSF	RP11-356C4.5	med	6	0.0181189	0.0183282	0.322867
M_CSF	QRSL1	med	8	-0.00499029	0.013253	0.706515
M_CSF	COMMD10	med	3	-0.00357918	0.0148486	0.809521
M_CSF	EEPD1	med	4	0.0079692	0.0257332	0.7568
M_CSF	GSDMB	med	23	-0.0168624	0.00920021	0.0668281
M_CSF	CDC123	med	3	0.00306604	0.0239468	0.898121
M_CSF	TIMM10	med	15	0.00143316	0.0137181	0.916795
M_CSF	NMRAL1	med	14	-0.00164709	0.0154651	0.915183
M_CSF	ZNF600	med	6	-0.00743811	0.0202264	0.713064
M_CSF	RP11-73M18.8	med	5	-0.00944589	0.0215351	0.660931
M_CSF	CST7	med	10	-0.0147952	0.0139218	0.287904
M_CSF	SCAMP2	med	7	-0.0393678	0.0173166	0.0230015
M_CSF	FAM83H	med	4	0.0503415	0.0449418	0.262651
M_CSF	SFSWAP	med	3	0.0541083	0.0537891	0.314448
M_CSF	QDPR	med	19	0.00873835	0.00874571	0.317718
M_CSF	RIPK1	med	5	-0.0332293	0.0376809	0.377852
M_CSF	SLC24A3	med	5	0.00213911	0.0164414	0.896484
M_CSF	C22orf43	med	7	-0.0254685	0.0194197	0.189696
M_CSF	CAMK1	med	4	-0.00973516	0.0482915	0.840236
M_CSF	ENTHD2	med	3	-0.0420884	0.0441851	0.34082
M_CSF	ZNF425	med	5	-0.00539837	0.0227402	0.812352
M_CSF	LRRK2	med	11	0.0208926	0.0158212	0.186654
M_CSF	ZNF680	med	5	0.0134129	0.0417489	0.748001
M_CSF	OPRL1	med	9	0.0222804	0.0130251	0.0871608
M_CSF	CCDC163P	med	18	0.0110704	0.011556	0.338076
M_CSF	HMGN1	med	9	0.00815428	0.013254	0.538402
M_CSF	CCDC28A	med	5	0.0193304	0.027577	0.483326
M_CSF	HNRNPH1	med	9	0.0029764	0.0158171	0.850738
M_CSF	IL1R2	med	6	-0.00653929	0.0194426	0.736616
M_CSF	RP11-384P7.7	med	3	-0.054341	0.0164464	0.000952711
M_CSF	CTDP1	med	3	-0.0299261	0.0302233	0.322093
M_CSF	AHRR	med	4	-0.0202154	0.0496447	0.68386
M_CSF	PYGB	med	27	0.00898352	0.00980127	0.35937
M_CSF	RP11-234K19.2	med	5	-0.0143901	0.0211082	0.495409
M_CSF	CD177	med	7	0.037196	0.0259895	0.152374
M_CSF	KIAA1683	med	17	0.000532543	0.0131294	0.967646
M_CSF	GINS3	med	3	0.024349	0.0433045	0.57393
M_CSF	PDZK1IP1	med	12	-0.0303822	0.0114507	0.00797096
M_CSF	TMTC2	med	3	-0.0325288	0.0343802	0.344073
M_CSF	ISM1	med	8	0.0103506	0.0151552	0.494622
M_CSF	RWDD2B	med	7	-0.0245867	0.0240262	0.306153
M_CSF	GPR160	med	6	-0.00751332	0.0131255	0.567037
M_CSF	WBSCR27	med	13	-0.00605162	0.0165873	0.715234
M_CSF	HLA-B	med	13	0.00418969	0.0137415	0.760448
M_CSF	C12orf39	med	6	0.0108582	0.0210237	0.605522
M_CSF	TLR3	med	3	0.0219986	0.0399754	0.582111
M_CSF	ARVCF	med	3	-0.00687739	0.0369543	0.852362
M_CSF	UHRF1BP1L	med	5	-0.0149412	0.0206874	0.470149
M_CSF	NRN1	med	4	-0.0222332	0.0254215	0.381802
M_CSF	TOM1	med	18	-0.00195926	0.011685	0.866841
M_CSF	CROT	med	4	0.0422548	0.0194101	0.0294847
M_CSF	TBCD	med	13	-0.0295647	0.0152741	0.0529154
M_CSF	AC009005.2	med	3	0.0567882	0.0281435	0.0436114
M_CSF	DSE	med	21	0.00440501	0.012452	0.723519
M_CSF	NCF4	med	3	-0.00210768	0.0582459	0.971134
M_CSF	ZNF468	med	4	-0.0190861	0.0281704	0.498074
M_CSF	GBAP1	med	14	0.0219591	0.0148407	0.138965
M_CSF	TRAV8-2	med	3	-0.0138627	0.0693998	0.841675
M_CSF	RP11-438B23.2	med	4	0.0183369	0.0564576	0.745339
M_CSF	NBN	med	9	-0.0115947	0.0180062	0.519622
M_CSF	AC010536.1	med	3	-0.0110263	0.02637	0.675846
M_CSF	MGAM	med	5	-0.000743443	0.0212565	0.9721
M_CSF	C8orf40	med	15	-0.00859508	0.0120627	0.476136
M_CSF	PTGER2	med	6	0.00189482	0.0266731	0.943367
M_CSF	PRMT7	med	4	0.0336319	0.0179204	0.0605544
M_CSF	CDHR3	med	3	-0.0571827	0.0426099	0.179595
M_CSF	XXyac-YM21GA2.7	med	3	0.0268632	0.0327599	0.412215
M_CSF	RP11-326C3.7	med	6	-0.0144361	0.0136579	0.29052
M_CSF	ZNF616	med	3	0.0150996	0.0453394	0.739109
M_CSF	ANXA1	med	9	-0.0186526	0.0152538	0.221399
M_CSF	PKP4	med	7	-0.0136227	0.0174449	0.434862
M_CSF	NOL12	med	3	0.0205949	0.0585558	0.725053
M_CSF	ZDHHC4	med	12	-0.00385801	0.0161331	0.811
M_CSF	DSTYK	med	16	-0.00523795	0.0127636	0.681526
M_CSF	PTPN7	med	8	0.00570254	0.0180846	0.752515
M_CSF	TNKS1BP1	med	3	0.000649911	0.035326	0.985322
M_CSF	TPD52	med	14	-0.00416265	0.0164166	0.799833
M_CSF	ATP9B	med	7	-0.0235932	0.0163195	0.148259
M_CSF	OAS1	med	18	0.00353382	0.0107473	0.7423
M_CSF	FXYD7	med	5	-0.0197252	0.0208343	0.343759
M_CSF	ATF5	med	4	0.0802842	0.0402932	0.0463163
M_CSF	RP11-182J23.1	med	3	-0.0291902	0.0292453	0.318223
M_CSF	CTC-444N24.11	med	3	0.00801199	0.0290419	0.782643
M_CSF	HAGHL	med	7	-0.0108205	0.0191159	0.571364
M_CSF	TMEM80	med	10	0.00921493	0.0155218	0.55273
M_CSF	HNRNPF	med	6	-0.0266693	0.0225957	0.237888
M_CSF	FAN1	med	22	0.00096853	0.0119442	0.935372
M_CSF	MRPL21	med	19	-0.00125848	0.00939185	0.893405
M_CSF	COG6	med	13	-0.00662043	0.0134593	0.622801
M_CSF	TTC9	med	10	0.00688935	0.0182528	0.705847
M_CSF	PRKCH	med	4	0.0196537	0.0545541	0.718652
M_CSF	RPL28	med	11	0.0240833	0.0148702	0.105326
M_CSF	ZBTB40	med	3	-0.00725383	0.0203367	0.721326
M_CSF	GOLGA8A	med	6	0.019957	0.0262595	0.44726
M_CSF	FCHO1	med	5	0.0231127	0.0218654	0.290492
M_CSF	RP13-467H17.1	med	4	0.0228397	0.0307062	0.456989
M_CSF	EIF4B	med	4	0.00128975	0.028966	0.964485
M_CSF	TANC2	med	6	-0.0273032	0.0171834	0.112076
M_CSF	ALDH1B1	med	3	-0.0139463	0.0351453	0.691501
M_CSF	HLA-DQA1	med	12	0.0011917	0.0104633	0.909322
M_CSF	KCNJ2	med	4	-0.0366235	0.0317765	0.249102
M_CSF	MTRF1	med	3	-0.0268313	0.0305034	0.379067
M_CSF	ICA1L	med	5	-0.00283522	0.0213292	0.894251
M_CSF	MOB2	med	3	0.0154165	0.0491637	0.753844
M_CSF	CPED1	med	14	-0.000787847	0.0163245	0.961508
M_CSF	LYNX1	med	3	0.00414485	0.0225784	0.854346
M_CSF	SLC10A7	med	5	0.0211883	0.0169469	0.2112
M_CSF	FCGRT	med	5	0.0261985	0.0293985	0.372849
M_CSF	PLBD1	med	5	0.00165485	0.021524	0.938716
M_CSF	NFATC2IP	med	3	-0.061537	0.0562865	0.274269
M_CSF	PABPC1L	med	4	-0.032156	0.0158302	0.0422234
M_CSF	RP11-96H19.1	med	8	0.033816	0.0286258	0.23748
M_CSF	XXyac-YRM2039.2	med	8	0.00134591	0.0395293	0.972839
M_CSF	AEN	med	6	0.0114229	0.0132356	0.388115
M_CSF	WDR61	med	9	0.0207901	0.0128047	0.104456
M_CSF	DMXL2	med	3	-0.0471691	0.0296223	0.111305
M_CSF	EZR	med	5	-0.0505289	0.0376478	0.179548
M_CSF	RP13-942N8.1	med	7	0.0176201	0.0152316	0.247349
M_CSF	RCC1	med	6	0.000311933	0.0223848	0.988882
M_CSF	RP11-319G6.1	med	3	-0.0203822	0.0281528	0.469075
M_CSF	CEP57	med	4	0.00516774	0.0188018	0.783429
M_CSF	CTSC	med	13	-1.50034e-05	0.0139156	0.99914
M_CSF	DNAJC27	med	3	-0.00516578	0.0286985	0.857151
M_CSF	AC018766.5	med	3	0.0521572	0.0300482	0.0826024
M_CSF	EIF2B1	med	9	-0.0132809	0.0122392	0.277873
M_CSF	ARAP2	med	3	-0.0227096	0.0553146	0.6814
M_CSF	AGER	med	6	-0.0342089	0.042034	0.415738
M_CSF	TMEM254	med	9	0.0293189	0.019104	0.124857
M_CSF	CTD-2561B21.11	med	3	-0.0511457	0.0364266	0.160296
M_CSF	LRRC48	med	4	-0.00359143	0.0279555	0.897777
M_CSF	PODXL2	med	6	0.00395817	0.0162174	0.807177
M_CSF	TM6SF1	med	7	-0.0171301	0.0243158	0.48113
M_CSF	PROCA1	med	3	0.0150398	0.0215514	0.485266
M_CSF	C1orf21	med	3	0.0139966	0.0510975	0.784146
M_CSF	SIRPG	med	8	0.0339981	0.0153833	0.0271006
M_CSF	ZNHIT3	med	3	-0.0169385	0.0232836	0.466928
M_CSF	HAPLN3	med	4	0.0735649	0.0424092	0.0828035
M_CSF	AC079922.3	med	12	-0.00503606	0.0126798	0.69124
M_CSF	IFNG-AS1	med	9	0.00761257	0.0130239	0.558878
M_CSF	TTC4	med	3	-0.0383649	0.031574	0.224336
M_CSF	GLO1	med	3	0.00779187	0.0171253	0.649115
M_CSF	RP11-169K16.9	med	6	-0.00381499	0.0195107	0.844976
M_CSF	EVL	med	3	-0.0388267	0.0364685	0.287028
M_CSF	HAUS8	med	3	-0.0158953	0.0498451	0.749806
M_CSF	TTPAL	med	3	-0.024207	0.0349957	0.489116
M_CSF	SNHG3	med	3	-0.0763526	0.064537	0.236777
M_CSF	SEC31B	med	12	-0.00931897	0.0111828	0.404658
M_CSF	NOP14-AS1	med	4	-0.0239017	0.0201694	0.235999
M_CSF	FUCA1	med	14	0.00613479	0.0133589	0.646071
M_CSF	STARD3NL	med	4	-0.00817771	0.0331055	0.804893
M_CSF	ZBTB7C	med	5	-0.03293	0.0397085	0.406938
M_CSF	IGLC7	med	5	0.0464864	0.0271103	0.0863979
M_CSF	PRKD3	med	5	-0.00956595	0.016411	0.559962
M_CSF	HLA-DRB5	med	19	0.00933672	0.00668249	0.162356
M_CSF	SBK1	med	5	0.0308805	0.0149898	0.0393887
M_CSF	COQ2	med	5	-0.00311464	0.0206522	0.880123
M_CSF	GABARAPL1	med	7	0.0688585	0.0343089	0.0447482
M_CSF	KIAA0319	med	5	0.0212435	0.0169062	0.208915
M_CSF	C16orf88	med	3	0.004456	0.0239406	0.852345
M_CSF	MARK4	med	4	0.0278038	0.0201986	0.168662
M_CSF	LYZ	med	26	0.0161356	0.010301	0.117253
M_CSF	PRKD1	med	4	-0.00833711	0.0192142	0.664359
M_CSF	NAGLU	med	3	0.0137595	0.0272705	0.61387
M_CSF	UBA7	med	23	0.0157853	0.0113703	0.165048
M_CSF	ZFP37	med	4	-0.0138731	0.0246518	0.573596
M_CSF	TXNDC15	med	6	-0.0125588	0.0204239	0.538617
M_CSF	COX11	med	5	-0.0286517	0.0165348	0.0831292
M_CSF	DMWD	med	3	-0.0122305	0.021294	0.565723
M_CSF	GUSBP1	med	3	0.00473748	0.0412353	0.908533
M_CSF	GPCPD1	med	8	-0.0144754	0.0145408	0.319491
M_CSF	PLK1S1	med	5	-0.00365453	0.0176405	0.835879
M_CSF	CXCR2	med	6	-0.0287366	0.0345283	0.405261
M_CSF	RP11-69E11.4	med	7	0.0133883	0.0168552	0.427016
M_CSF	IKBKE	med	7	-0.0143355	0.0164462	0.383396
M_CSF	EFCAB12	med	3	-0.0457744	0.0418938	0.274556
M_CSF	VAMP3	med	7	0.00216608	0.0163734	0.894753
M_CSF	DPH3	med	3	-0.0745494	0.0260199	0.00416886
M_CSF	TDP2	med	5	-0.031634	0.0328125	0.335004
M_CSF	FAM22A	med	11	0.0315996	0.0187601	0.0921042
M_CSF	HNMT	med	3	-0.0172197	0.0217529	0.428593
M_CSF	CCT3	med	7	2.14241e-06	0.0151137	0.999887
M_CSF	CCDC64B	med	6	0.0182796	0.0155871	0.240899
M_CSF	MICA	med	15	0.0567799	0.0160967	0.000419623
M_CSF	SRA1	med	14	0.000659806	0.0122499	0.957045
M_CSF	CLEC12A	med	25	-0.0030862	0.00699471	0.659054
M_CSF	SETMAR	med	3	0.0214416	0.0515575	0.677499
M_CSF	GAS6	med	3	0.0164559	0.032833	0.616231
M_CSF	RAC1	med	5	0.0206378	0.0275357	0.453561
M_CSF	CPA5	med	10	0.0107767	0.0123428	0.3826
M_CSF	KLRAP1	med	4	0.00697808	0.0198481	0.725158
M_CSF	FLT1P1	med	7	0.0027057	0.0182882	0.882384
M_CSF	POR	med	10	-0.00951782	0.0152969	0.533806
M_CSF	EAF2	med	3	0.0227724	0.0218706	0.297768
M_CSF	ANXA4	med	3	-0.0181852	0.0196563	0.354882
M_CSF	NUCKS1	med	6	-0.0112625	0.0148766	0.449011
M_CSF	CALCOCO2	med	4	0.059128	0.0314654	0.0602247
M_CSF	RP11-181G12.2	med	3	-0.00766391	0.0280053	0.784347
M_CSF	CCT8	med	12	0.0179122	0.013811	0.194649
M_CSF	CD52	med	5	0.0288309	0.0198701	0.146789
M_CSF	TOMM70A	med	3	-0.0386884	0.0205546	0.0598047
M_CSF	FLYWCH1	med	8	0.00402971	0.019013	0.83215
M_CSF	ZNF17	med	3	-0.0363845	0.0565299	0.519814
M_CSF	RP11-6N17.4	med	6	-0.000291239	0.0179214	0.987034
M_CSF	ZNF271	med	3	0.000912501	0.019876	0.963382
M_CSF	AC108448.2	med	3	-0.121933	0.044934	0.00665574
M_CSF	BTBD6	med	5	-0.0197925	0.0243842	0.416969
M_CSF	YBEY	med	18	-0.00493703	0.0103838	0.634463
M_CSF	AL137145.1	med	5	0.0210218	0.0203218	0.300929
M_CSF	SLC23A3	med	8	0.0161207	0.0146776	0.272065
M_CSF	HKR1	med	4	0.00870321	0.0196497	0.657825
M_CSF	BBS10	med	6	-0.0117354	0.0162095	0.469077
M_CSF	TTC39B	med	16	0.00258789	0.0115546	0.822781
M_CSF	ARHGEF19	med	19	0.0114532	0.0120555	0.342092
M_CSF	NKIRAS2	med	3	0.0351256	0.0329972	0.287101
M_CSF	PGAP3	med	10	-0.0220996	0.0158116	0.162209
M_CSF	CD33	med	6	0.00229709	0.0176606	0.896512
M_CSF	LCP1	med	3	-0.0191236	0.0284031	0.500761
M_CSF	NOD2	med	20	0.00104898	0.00919678	0.90919
M_CSF	CCR4	med	4	0.0268286	0.0290788	0.356208
M_CSF	IGKV1-17	med	5	-0.00953761	0.0305592	0.754963
M_CSF	NUDT5	med	5	0.0134778	0.0282471	0.633263
M_CSF	ITGA1	med	6	0.0228427	0.0248768	0.358498
M_CSF	PI3	med	5	-0.0145251	0.0160142	0.364398
M_CSF	SEMA4A	med	21	-0.00499258	0.00947013	0.59806
M_CSF	CCT5	med	3	0.00833836	0.0217331	0.701223
M_CSF	VANGL1	med	3	-0.013553	0.0259075	0.600885
M_CSF	TEX2	med	3	-0.123121	0.076691	0.108403
M_CSF	CHGB	med	3	-0.010773	0.01733	0.53418
M_CSF	FAM221A	med	3	-0.00566126	0.0339586	0.867598
M_CSF	PPP1R37	med	3	-0.00695643	0.028981	0.810303
M_CSF	COG1	med	6	0.00636667	0.0162724	0.695608
M_CSF	RP11-153A23.6	med	7	-0.0375951	0.0241683	0.119814
M_CSF	RP11-108M9.3	med	4	0.00944289	0.0282478	0.738162
M_CSF	PIGX	med	5	-0.0283079	0.0281131	0.313969
M_CSF	RAB11FIP4	med	6	-0.00408184	0.0110837	0.712668
M_CSF	TDRD9	med	15	-0.0216862	0.0135215	0.10875
M_CSF	CREG1	med	4	0.0219754	0.0189269	0.245616
M_CSF	PPP1R16B	med	3	-0.0248154	0.0349121	0.477211
M_CSF	TJP3	med	5	-0.0406887	0.0287508	0.157004
M_CSF	RP11-64K12.2	med	3	0.010979	0.0241926	0.649961
M_CSF	CA15P1	med	4	0.0170099	0.0191109	0.373433
M_CSF	PPP1R9A	med	4	0.0101456	0.0220734	0.645782
M_CSF	C17orf67	med	9	-0.00743	0.0125845	0.554916
M_CSF	OSGEP	med	12	-0.0104651	0.0122174	0.391682
M_CSF	BRK1	med	12	-0.00966165	0.0132921	0.467305
M_CSF	UBXN2A	med	6	-0.0228722	0.0190822	0.230679
M_CSF	GALM	med	7	0.0273233	0.02209	0.216122
M_CSF	DECR1	med	3	-0.0232234	0.0156036	0.136664
M_CSF	POFUT2	med	3	0.00108241	0.0476553	0.981879
M_CSF	ARCN1	med	4	-0.00604781	0.0236954	0.798545
M_CSF	ATP5D	med	3	-0.0213047	0.024529	0.385092
M_CSF	PRKAB2	med	3	0.0342283	0.0234034	0.143594
M_CSF	ZNF776	med	3	0.0329577	0.0331039	0.319453
M_CSF	FANK1	med	3	0.0145686	0.0317374	0.64621
M_CSF	SNX30	med	5	-0.0368239	0.0164666	0.0253335
M_CSF	DNAJC13	med	5	-0.0286485	0.0221992	0.19687
M_CSF	ADRB2	med	3	0.0953542	0.0347582	0.00608142
M_CSF	LRRC58	med	3	0.111432	0.0530518	0.0356906
M_CSF	FAM200B	med	11	-0.00555098	0.011927	0.641635
M_CSF	RP1-153P14.5	med	9	0.00874672	0.0130269	0.501942
M_CSF	ASCC2	med	11	0.0370653	0.0148876	0.0127858
M_CSF	TMEM50A	med	9	-0.00980478	0.0116487	0.399953
M_CSF	ZNF605	med	9	-0.00305571	0.0147449	0.835823
M_CSF	CCNB1IP1	med	4	0.00749331	0.0174265	0.667199
M_CSF	NACC2	med	8	-0.0274645	0.0198431	0.166332
M_CSF	ZNF655	med	3	-0.0159975	0.0453273	0.724138
M_CSF	CDC23	med	3	0.016126	0.0348191	0.643267
M_CSF	ANXA2R	med	9	-0.0005442	0.0170391	0.974521
M_CSF	RFC2	med	3	-0.0020603	0.0387467	0.957594
M_CSF	MYO1D	med	3	-0.000642244	0.0180948	0.971686
M_CSF	UNC93B1	med	3	0.00509282	0.0410172	0.901186
M_CSF	TUFM	med	27	0.00301983	0.00739899	0.683171
M_CSF	AEBP1	med	5	-0.010188	0.0272644	0.708646
M_CSF	MAPKAPK3	med	6	0.0168286	0.0136869	0.21887
M_CSF	AP001171.1	med	3	0.00864832	0.0309388	0.779838
M_CSF	RP3-414A15.2	med	6	-0.0143475	0.0225476	0.524568
M_CSF	SNRPD2	med	5	-0.00720348	0.0179176	0.687659
M_CSF	LINGO4	med	6	-0.0159418	0.0219451	0.467569
M_CSF	SGK1	med	7	-0.0088173	0.014607	0.546087
M_CSF	PTTG1IP	med	9	-0.0212792	0.0125683	0.0904384
M_CSF	UBE2Q1	med	4	0.0141111	0.0208363	0.498254
M_CSF	RP11-439E19.3	med	4	-0.000124282	0.0320637	0.996907
M_CSF	NARG2	med	11	-0.0394292	0.0133283	0.00309329
M_CSF	ABCC1	med	5	0.00667055	0.0306532	0.82773
M_CSF	HSD17B8	med	5	-0.00829756	0.0210341	0.693226
M_CSF	RINT1	med	4	0.034183	0.028758	0.23458
M_CSF	TMEM120A	med	5	-0.00970057	0.0351413	0.782514
M_CSF	KRT17P1	med	4	-0.00338897	0.0250979	0.892588
M_CSF	COLEC12	med	8	-0.0025719	0.0203886	0.899618
M_CSF	CAPN12	med	19	0.00753354	0.0141191	0.593639
M_CSF	THBS2	med	3	0.00892622	0.0364348	0.806463
M_CSF	ZNF347	med	4	-0.00981532	0.0433724	0.820966
M_CSF	THAP6	med	7	-0.0152491	0.016731	0.362069
M_CSF	CACNB3	med	7	0.0149794	0.0113191	0.185712
M_CSF	RP11-76E17.4	med	4	-0.005332	0.016603	0.7481
M_CSF	IMMT	med	15	0.0204718	0.0112879	0.0697384
M_CSF	BAK1	med	7	-0.0357277	0.0128423	0.00540194
M_CSF	PILRB	med	24	-0.00717778	0.0078448	0.360206
M_CSF	ARHGEF40	med	3	0.0119433	0.025099	0.634183
M_CSF	CCSAP	med	5	-0.0193103	0.0162136	0.233655
M_CSF	C11orf75	med	13	0.0233792	0.0133041	0.0788684
M_CSF	PPM1F	med	14	-0.0100441	0.0139948	0.472942
M_CSF	RP11-319J24.3	med	3	-0.174004	0.0237166	2.1878e-13
M_CSF	DENND2D	med	9	0.0110496	0.0251186	0.660011
M_CSF	PRKCD	med	4	0.0113094	0.026287	0.667031
M_CSF	TMEM63A	med	11	-0.0114059	0.014154	0.420334
M_CSF	PACS1	med	3	0.0348675	0.0259052	0.178314
M_CSF	SH3PXD2A	med	12	-0.0138483	0.0200359	0.489457
M_CSF	RP11-645C24.5	med	9	-0.0053472	0.0171954	0.755825
M_CSF	DNTTIP1	med	18	0.00788765	0.013969	0.572309
M_CSF	GOLIM4	med	9	0.00166043	0.0207011	0.936071
M_CSF	AKR1B1	med	8	0.00338786	0.0157294	0.829468
M_CSF	DDX51	med	3	-0.0240889	0.0518011	0.641912
M_CSF	RP11-105C19.2	med	3	0.00145496	0.0129203	0.91034
M_CSF	MRPS18AP1	med	10	0.00640346	0.016403	0.696254
M_CSF	RP11-723O4.9	med	5	0.0309386	0.0257472	0.229506
M_CSF	FAM151B	med	3	0.0247494	0.0300417	0.410034
M_CSF	HBZ	med	20	-0.00320129	0.0102332	0.754406
M_CSF	WNT5B	med	3	-0.0172572	0.0237037	0.46659
M_CSF	ZNF155	med	4	-0.00536955	0.0123712	0.664262
M_CSF	ACP6	med	10	-0.0107328	0.0150939	0.477041
M_CSF	FAM65B	med	5	-0.0145108	0.0183821	0.429879
M_CSF	RP5-968J1.1	med	3	-0.045306	0.0433433	0.295892
M_CSF	RPL14	med	7	-0.00655809	0.0206536	0.750843
M_CSF	BEND7	med	5	0.012694	0.0281874	0.652462
M_CSF	WDR83OS	med	5	0.00671133	0.0135196	0.619602
M_CSF	ITGA4	med	12	0.00531774	0.0117356	0.650457
M_CSF	OR52B3P	med	3	-0.0300574	0.0229836	0.19095
M_CSF	THG1L	med	9	-0.00730312	0.0121493	0.547765
M_CSF	SLU7	med	3	-0.0342829	0.0403902	0.395996
M_CSF	RNF182	med	10	0.000476615	0.0167194	0.977258
M_CSF	IFT74	med	3	0.00897207	0.0306053	0.769404
M_CSF	GPR124	med	5	0.0255769	0.0202111	0.205695
M_CSF	MUM1	med	3	0.0401936	0.0273295	0.141371
M_CSF	ARHGAP44	med	3	0.0244813	0.0304501	0.421409
M_CSF	ELP6	med	3	-0.053097	0.0395609	0.179545
M_CSF	DAPK1	med	20	0.0119028	0.0127975	0.352324
M_CSF	AC012454.4	med	9	-0.0350514	0.0176382	0.0468957
M_CSF	CMAHP	med	19	-0.0336891	0.0126913	0.00794267
M_CSF	CRISPLD2	med	15	-0.00331387	0.0128478	0.79646
M_CSF	RP11-304F15.3	med	13	0.00589381	0.00806385	0.464845
M_CSF	XRCC3	med	4	-0.0127661	0.0212939	0.548827
M_CSF	FAM19A1	med	9	0.00579276	0.0130464	0.657034
M_CSF	ISOC1	med	11	0.0159231	0.0187135	0.394832
M_CSF	RAB24	med	3	-0.134941	0.0493198	0.00621819
M_CSF	DCXR	med	9	-0.00413177	0.0113178	0.715061
M_CSF	LGALS9C	med	17	0.0221846	0.0196088	0.257906
M_CSF	RP11-420G6.4	med	15	-0.00321336	0.0116378	0.782461
M_CSF	CALB1	med	3	-0.0639233	0.0484507	0.187053
M_CSF	PID1	med	10	0.00575914	0.0160296	0.719384
M_CSF	S100PBP	med	5	0.0196144	0.01993	0.325036
M_CSF	REEP1	med	9	0.0156078	0.0145405	0.283091
M_CSF	RNF7	med	6	0.0307373	0.0251302	0.221284
M_CSF	AC104135.2	med	9	-0.00117931	0.0150097	0.937375
M_CSF	EMG1	med	3	0.0605479	0.0552513	0.273138
M_CSF	TPST1	med	6	-0.0185288	0.0181681	0.307798
M_CSF	DSTNP1	med	3	-0.0103173	0.0302181	0.732783
M_CSF	ODF3B	med	5	-0.0190067	0.0268666	0.479288
M_CSF	CTNNA1	med	24	-0.0013931	0.00850336	0.869865
M_CSF	MAST3	med	3	-0.0446561	0.0286395	0.118937
M_CSF	C19orf53	med	4	-0.0146234	0.0150239	0.330384
M_CSF	AC133528.2	med	3	-0.0684904	0.0468424	0.143701
M_CSF	WDFY1	med	3	-0.0083508	0.0237567	0.725203
M_CSF	GTF2H5	med	14	0.0168226	0.0169914	0.322145
M_CSF	CDH2	med	16	0.0155169	0.0137897	0.26048
M_CSF	NPTXR	med	3	0.0631929	0.0180243	0.000454926
M_CSF	MST1P2	med	12	-0.0209767	0.0185716	0.258684
M_CSF	NAPSB	med	21	0.000550592	0.00946911	0.953632
M_CSF	ARNT	med	3	0.138393	0.046211	0.00274628
M_CSF	GOLGA6L9	med	3	-0.0336612	0.043794	0.442116
M_CSF	CPAMD8	med	6	-0.00239243	0.0160799	0.881724
M_CSF	RP5-894A10.5	med	10	-0.022718	0.0162571	0.162288
M_CSF	CNOT6	med	8	-0.00992163	0.0112967	0.379792
M_CSF	TXK	med	4	-0.00814053	0.0208277	0.695907
M_CSF	PDE3B	med	4	0.0291447	0.0318751	0.360537
M_CSF	CHD7	med	4	-0.0136706	0.0268575	0.610748
M_CSF	GOLGA8B	med	10	0.0214942	0.0176606	0.223579
M_CSF	ADAMTS5	med	4	0.031302	0.0495839	0.527848
M_CSF	AKAP6	med	4	0.013058	0.0399257	0.743624
M_CSF	LINC00847	med	3	-0.0443394	0.0213557	0.0378725
M_CSF	LOXL3	med	3	0.0271484	0.0224803	0.227182
M_CSF	RNH1	med	4	-0.0179501	0.0181373	0.322331
M_CSF	LIMCH1	med	3	-0.0527197	0.0366049	0.149801
M_CSF	WDR90	med	3	0.00530947	0.0253979	0.834408
M_CSF	HPS4	med	3	-0.040525	0.0236096	0.086077
M_CSF	SLC25A46	med	4	-0.0260913	0.0299183	0.383162
M_CSF	SH3BP1	med	8	0.00932784	0.018223	0.608742
M_CSF	RP11-278A23.2	med	3	-0.00398564	0.0186362	0.830652
M_CSF	PCCB	med	14	0.0226552	0.0222872	0.309386
M_CSF	TRAPPC6B	med	3	0.100339	0.0374314	0.00734856
M_CSF	FASN	med	3	0.0320044	0.0197652	0.105397
M_CSF	RP11-705C15.2	med	3	0.0207427	0.0342431	0.544682
M_CSF	METTL5	med	3	0.0177715	0.0197761	0.368847
M_CSF	NUDT2	med	26	-0.0249191	0.0079692	0.00176647
M_CSF	ALG1L2	med	9	-0.0357604	0.0350158	0.307129
M_CSF	YTHDC2	med	3	-0.00607448	0.0276584	0.826163
M_CSF	SNHG15	med	10	0.0265683	0.0186331	0.153907
M_CSF	LRRC3	med	3	-0.0145749	0.0244217	0.550639
M_CSF	APAF1	med	3	-0.000856353	0.020762	0.9671
M_CSF	PCNXL4	med	3	-0.0209448	0.026724	0.433189
M_CSF	DNAJC5	med	4	0.0707756	0.0601468	0.239309
M_CSF	RNF150	med	11	-0.00891344	0.00941674	0.343867
M_CSF	ZADH2	med	9	-0.00440038	0.0165443	0.790258
M_CSF	PRDM11	med	3	0.0602201	0.0444408	0.175398
M_CSF	PTGR2	med	4	0.0272703	0.0258064	0.290637
M_CSF	USP15	med	10	-0.00992546	0.0168585	0.556027
M_CSF	TRBV11-2	med	6	0.0131551	0.016486	0.424896
M_CSF	GS1-124K5.4	med	6	0.0483272	0.0203326	0.0174621
M_CSF	HSPA7	med	8	-0.0535324	0.0209546	0.0106285
M_CSF	C1QA	med	6	0.000827067	0.0153421	0.957008
M_CSF	RP5-1051J4.6	med	3	-0.0079665	0.0309793	0.797059
M_CSF	ZNF226	med	3	0.0216824	0.0497665	0.663067
M_CSF	ACVRL1	med	4	0.0187348	0.0168095	0.265048
M_CSF	NIPSNAP3A	med	11	-0.019299	0.0153852	0.209702
M_CSF	CAB39L	med	3	0.010473	0.022151	0.636356
M_CSF	CLN6	med	16	-0.00413184	0.0140822	0.769211
M_CSF	RNF167	med	10	0.0129102	0.0147394	0.381086
M_CSF	ENGASE	med	7	0.0290075	0.016701	0.0824093
M_CSF	MYOM1	med	19	-0.0120696	0.0120784	0.317663
M_CSF	TBC1D4	med	10	0.0158997	0.0129885	0.220903
M_CSF	RP11-10L12.4	med	6	0.00645714	0.0181705	0.722317
M_CSF	TRAV8-5	med	5	0.0263565	0.0136899	0.0541983
M_CSF	KDELC2	med	9	-0.00493563	0.0159595	0.757123
M_CSF	DPEP3	med	7	0.000500903	0.0192993	0.979294
M_CSF	RP11-496I9.1	med	3	-0.0255952	0.0448414	0.568139
M_CSF	SMN2	med	8	0.0152831	0.0212641	0.472308
M_CSF	CTSG	med	10	0.0144954	0.0108349	0.180947
M_CSF	PPL	med	3	0.000881735	0.0261914	0.973144
M_CSF	RP11-521C20.4	med	3	-0.0154912	0.0241781	0.52171
M_CSF	RTN4	med	6	0.000816448	0.0181383	0.964097
M_CSF	DCHS1	med	6	0.00743439	0.0167866	0.657855
M_CSF	RP11-454F8.2	med	3	0.00971832	0.0294262	0.741203
M_CSF	ACP5	med	17	-0.0118044	0.0122986	0.337146
M_CSF	TFRC	med	6	0.00897517	0.0249094	0.718613
M_CSF	LILRA3	med	11	-0.00929317	0.0102538	0.364768
M_CSF	MPV17L2	med	3	0.00779391	0.0351037	0.824294
M_CSF	MCM5	med	5	0.0107727	0.0208494	0.605374
M_CSF	SOAT2	med	3	0.0123518	0.0281823	0.661182
M_CSF	RHNO1	med	6	0.00491385	0.0138847	0.723411
M_CSF	POLR2D	med	5	0.0152339	0.0188843	0.419841
M_CSF	TOMM5	med	4	-0.01361	0.015027	0.365095
M_CSF	TRBV9	med	4	-0.00483994	0.0178903	0.786749
M_CSF	MXRA7	med	9	-0.00651103	0.018154	0.719852
M_CSF	LOXL2	med	4	-0.0305925	0.0205377	0.136335
M_CSF	WWC1	med	5	-0.0403363	0.0290142	0.164461
M_CSF	SLC25A34	med	12	0.00493431	0.0125072	0.6932
M_CSF	GS1-465N13.1	med	3	-0.00734353	0.0865547	0.932386
M_CSF	PTGFR	med	3	-0.0237023	0.0343812	0.490574
M_CSF	CSNK1D	med	3	-0.0215103	0.0144492	0.136571
M_CSF	NCALD	med	8	0.00577409	0.0107138	0.589929
M_CSF	DISC1	med	4	-0.00674102	0.021771	0.75684
M_CSF	ZNF234	med	5	-0.00703584	0.0166123	0.671908
M_CSF	ACSF3	med	6	-0.0116412	0.0303802	0.701583
M_CSF	RP11-1024P17.1	med	3	0.0214675	0.0270215	0.426929
M_CSF	FGD5-AS1	med	5	-0.0863649	0.0210974	4.24686e-05
M_CSF	ARHGEF3	med	5	-0.00229965	0.0274733	0.933291
M_CSF	FOXK1	med	4	0.0193534	0.016009	0.2267
M_CSF	F2RL1	med	14	0.0348251	0.0135031	0.00990726
M_CSF	NDUFAF5	med	8	0.00987499	0.0125541	0.43152
M_CSF	GPR137B	med	12	0.0263002	0.0154734	0.0891858
M_CSF	ADAM28	med	3	-0.0167578	0.0297086	0.572705
M_CSF	NDRG2	med	3	-0.0249962	0.0285799	0.381788
M_CSF	RPL36AL	med	3	-0.0347154	0.0204085	0.0889382
M_CSF	CSGALNACT1	med	17	-0.00989412	0.00955653	0.300517
M_CSF	CTD-3162L10.1	med	3	0.0271417	0.0325512	0.404384
M_CSF	ZKSCAN4	med	5	0.0381223	0.0215806	0.0773112
M_CSF	MAP7	med	3	-0.00149591	0.0141931	0.916061
M_CSF	BLM	med	12	0.0040297	0.0146859	0.783783
M_CSF	RP11-497H17.1	med	3	-0.0136893	0.0125266	0.274474
M_CSF	MTMR3	med	12	-0.00739948	0.013043	0.570502
M_CSF	C10orf32	med	23	0.000354595	0.0117742	0.975974
M_CSF	SAT2	med	4	-0.0178861	0.0165398	0.279521
M_CSF	SEMA4D	med	11	-0.0199306	0.0160491	0.214291
M_CSF	LMTK2	med	3	0.000579239	0.0342629	0.986512
M_CSF	SLC46A2	med	10	-0.017338	0.0177248	0.327986
M_CSF	RIMBP2	med	7	0.0309992	0.0259941	0.233046
M_CSF	CDKAL1	med	6	0.0344743	0.0201276	0.0867515
M_CSF	SH2B2	med	3	-0.00507854	0.0509864	0.920657
M_CSF	B3GNT5	med	5	0.00168338	0.0215286	0.937675
M_CSF	GRB10	med	5	0.0548993	0.0353134	0.120035
M_CSF	APH1B	med	11	0.0321415	0.0149949	0.0320735
M_CSF	DAAM1	med	8	0.0176243	0.0195696	0.367804
M_CSF	CENPQ	med	11	0.00310477	0.0172181	0.856902
M_CSF	BRI3	med	4	0.0480857	0.0300166	0.109163
M_CSF	IRF7	med	3	-0.0231946	0.0300869	0.440753
M_CSF	LA16c-390E6.4	med	3	-0.0110891	0.0309798	0.720384
M_CSF	KLC3	med	3	0.0297233	0.022399	0.184511
M_CSF	RHD	med	18	-0.000627508	0.0131839	0.962038
M_CSF	TC2N	med	14	0.00460224	0.0111477	0.679721
M_CSF	AKAP7	med	12	-0.0165189	0.0134028	0.217766
M_CSF	OTX1	med	7	-0.0069268	0.00922634	0.452795
M_CSF	ZNF831	med	5	-0.000760977	0.030294	0.979959
M_CSF	PLA2G4B	med	9	0.00585853	0.0141691	0.67926
M_CSF	RP11-430C7.5	med	4	0.0255132	0.0370847	0.49147
M_CSF	RAMP1	med	4	0.00918904	0.0191203	0.630808
M_CSF	PTER	med	9	0.00925245	0.0120374	0.442106
M_CSF	MLC1	med	6	-0.0426897	0.0306408	0.163549
M_CSF	NAPA	med	3	0.042015	0.0361663	0.245351
M_CSF	GNPTAB	med	3	-0.00694287	0.0285916	0.808138
M_CSF	TP73-AS1	med	3	-0.023968	0.0282048	0.395445
M_CSF	EFTUD1P1	med	3	-0.0940979	0.0566051	0.0964409
M_CSF	CD200R1	med	7	-0.00291943	0.017015	0.863768
M_CSF	RP11-56F10.3	med	9	0.00118611	0.0152916	0.938173
M_CSF	ATG7	med	5	0.0189779	0.0294377	0.519135
M_CSF	RP11-98I9.4	med	15	0.00453585	0.0156299	0.77166
M_CSF	KIF19	med	3	0.000751891	0.0325878	0.981592
M_CSF	KIAA1024	med	5	-0.00738178	0.0179541	0.680964
M_CSF	DDX43	med	3	0.0085077	0.023702	0.719636
M_CSF	GRAMD1B	med	7	-0.0131307	0.0209931	0.531659
M_CSF	FFAR4	med	3	-0.012027	0.0246107	0.625061
M_CSF	CLUAP1	med	3	0.0429755	0.0379788	0.257817
M_CSF	NKX3-1	med	14	0.00979673	0.0109021	0.368861
M_CSF	RP11-773D16.1	med	5	0.00880751	0.0349545	0.801063
M_CSF	LRRC8B	med	25	-0.0105843	0.0134804	0.432359
M_CSF	POPDC2	med	9	0.0101939	0.0168057	0.544132
M_CSF	CLECL1	med	9	-0.0234543	0.0228811	0.305339
M_CSF	MFSD1	med	6	-0.0158043	0.0217547	0.467545
M_CSF	GZMA	med	3	-0.0189363	0.0571866	0.740545
M_CSF	FAM22E	med	4	0.0289804	0.0394175	0.462208
M_CSF	RSBN1	med	3	-0.0110241	0.0281962	0.695814
M_CSF	RP11-77H9.2	med	9	-0.0202594	0.0173052	0.241714
M_CSF	RP11-274B18.2	med	4	-0.00779702	0.0164231	0.634959
M_CSF	MLH3	med	14	0.00760707	0.0173131	0.660384
M_CSF	ZNF101	med	3	-0.00103666	0.0282819	0.97076
M_CSF	HLA-G	med	24	-0.0131893	0.0109657	0.229063
M_CSF	AACS	med	5	0.0188037	0.0326275	0.564402
M_CSF	FCRLB	med	9	0.00116967	0.0151809	0.938585
M_CSF	ANKRD9	med	8	-0.00813497	0.0159194	0.609345
M_CSF	RP4-659J6.2	med	6	-0.0529725	0.0240206	0.0274331
M_CSF	ARRDC4	med	12	-0.00830463	0.0137856	0.5469
M_CSF	RARS	med	3	-0.111333	0.0446438	0.0126384
M_CSF	SLC38A1	med	13	0.00894362	0.0156891	0.568642
M_CSF	TRIM52	med	3	0.0398861	0.0586065	0.496141
M_CSF	ZNF786	med	7	0.0146815	0.0165961	0.376355
M_CSF	HIF1AN	med	7	-0.00603253	0.0189589	0.75034
M_CSF	OGFOD3	med	5	-0.0333302	0.0392797	0.396139
M_CSF	ATP10A	med	7	-0.0379073	0.0218982	0.0834392
M_CSF	RP11-366M4.11	med	4	0.0174952	0.02693	0.515917
M_CSF	CLN5	med	8	-0.0191765	0.0195176	0.325842
M_CSF	SCGB1C1	med	3	0.00211682	0.0250823	0.932742
M_CSF	CDC42SE2	med	7	0.0516517	0.0140823	0.000244605
M_CSF	RBBP6	med	3	0.0499444	0.0457484	0.274956
M_CSF	RRM1	med	7	0.00284147	0.0148287	0.84804
M_CSF	MAF	med	3	-0.0684528	0.0457872	0.134909
M_CSF	LAMTOR1	med	4	-0.00922972	0.0302207	0.760053
M_CSF	CTC-550B14.6	med	8	0.0175173	0.012354	0.156207
M_CSF	PLEKHB1	med	6	0.0104424	0.0194989	0.592277
M_CSF	DDX56	med	4	-0.00442996	0.0177342	0.802743
M_CSF	S100B	med	12	-0.00117341	0.0113207	0.917446
M_CSF	RP11-728F11.4	med	4	0.0208976	0.0197944	0.29109
M_CSF	BPI	med	10	0.00129882	0.0185018	0.944035
M_CSF	C1orf109	med	3	-0.0149161	0.0370882	0.687553
M_CSF	RP4-669P10.19	med	3	0.00992793	0.0435283	0.819584
M_CSF	MTAP	med	4	0.00967185	0.0277457	0.727398
M_CSF	SNAPC2	med	3	-0.0224057	0.049455	0.65051
M_CSF	TCP11L2	med	7	0.00214168	0.0185016	0.907846
M_CSF	MME	med	5	0.00396271	0.0328313	0.903929
M_CSF	KIFC2	med	3	-0.0385245	0.0176419	0.0289849
M_CSF	STARD5	med	3	-0.0110167	0.0322756	0.732854
M_CSF	NFKB1	med	3	0.0182048	0.025566	0.476421
M_CSF	SCMH1	med	3	-0.00427491	0.0295792	0.885087
M_CSF	FKBPL	med	3	-0.212814	0.054774	0.000102201
M_CSF	TRBV10-1	med	8	0.0165089	0.013341	0.215917
M_CSF	LARP4B	med	3	0.0720467	0.0306874	0.0188865
M_CSF	XYLT1	med	22	-0.00151353	0.0102318	0.882403
M_CSF	QSOX1	med	10	0.00028466	0.0160959	0.98589
M_CSF	C1orf198	med	6	-0.022726	0.0248465	0.360372
M_CSF	SLC25A16	med	11	-0.0323216	0.0149217	0.0303052
M_CSF	ZNF204P	med	8	0.00995557	0.0163906	0.543589
M_CSF	GPATCH2L	med	3	0.0584248	0.0350473	0.095509
M_CSF	SP100	med	5	-0.0345078	0.0335243	0.303321
M_CSF	FAM21C	med	10	-0.00591634	0.0222775	0.790567
M_CSF	IGLC6	med	4	0.0280153	0.0272274	0.30351
M_CSF	PCBD1	med	3	0.00575674	0.0333649	0.863014
M_CSF	CTD-2561J22.4	med	7	-0.0135383	0.0199346	0.497052
M_CSF	TRAV26-1	med	3	0.0784501	0.0505087	0.120375
M_CSF	ZNF358	med	5	0.0216201	0.0306896	0.481135
M_CSF	HCG4P3	med	6	0.0648179	0.0262344	0.0134839
M_CSF	BSPRY	med	4	0.00816344	0.0197292	0.67904
M_CSF	RP5-1112D6.4	med	4	-0.0283954	0.0451465	0.529375
M_CSF	MED19	med	14	0.0125334	0.0135637	0.355467
M_CSF	FAM177A1	med	4	-0.0428835	0.0279265	0.124641
M_CSF	LRCOL1	med	3	0.0807968	0.0693668	0.24411
M_CSF	FRAT1	med	5	-0.00367733	0.0112929	0.744702
M_CSF	RP11-47L3.1	med	6	-0.0187005	0.0236219	0.428557
M_CSF	ATP5A1	med	4	-0.0212866	0.0164057	0.194455
M_CSF	AP2M1	med	3	0.000790296	0.0151745	0.958465
M_CSF	VPS9D1	med	8	-0.020708	0.0123513	0.0936238
M_CSF	MYO5C	med	4	-0.0225379	0.0208289	0.27923
M_CSF	RGL3	med	3	0.000626357	0.027309	0.981701
M_CSF	AC093627.8	med	5	-0.0117765	0.0290346	0.685034
M_CSF	MBNL1	med	8	-0.0209004	0.0111187	0.0601428
M_CSF	C9orf40	med	4	0.00513114	0.0221002	0.816401
M_CSF	PNRC1	med	5	0.076014	0.0494428	0.124192
M_CSF	VAPA	med	4	0.00462761	0.0143591	0.747243
M_CSF	NHSL1	med	3	-0.0218006	0.0422444	0.605814
M_CSF	C10orf128	med	18	0.0100707	0.00984875	0.306527
M_CSF	IGLV9-49	med	4	0.0268586	0.0181117	0.13809
M_CSF	ZNF783	med	7	0.0458774	0.0183734	0.0125268
M_CSF	CERKL	med	6	0.0285336	0.0313442	0.362648
M_CSF	RP11-458F8.2	med	3	-0.0177239	0.03109	0.568621
M_CSF	TRAV38-1	med	5	0.0565368	0.0247491	0.022348
M_CSF	RP11-195E2.4	med	3	0.0124797	0.0217214	0.565605
M_CSF	SMPDL3A	med	14	0.0177696	0.0140862	0.207132
M_CSF	ICAM5	med	3	0.0423876	0.0353158	0.230044
M_CSF	SLC39A3	med	4	-0.034866	0.0173774	0.0448134
M_CSF	DHRS4L2	med	5	0.017108	0.0304485	0.574207
M_CSF	RP11-18I14.7	med	8	0.0204923	0.0170016	0.228082
M_CSF	SPDL1	med	7	-0.0161193	0.0152442	0.290325
M_CSF	ACOT7	med	4	0.0101567	0.0280629	0.717406
M_CSF	JMY	med	3	0.00655463	0.0211398	0.756515
M_CSF	AC051649.16	med	4	0.0323904	0.0252678	0.199883
M_CSF	ZNF516	med	8	-0.00353937	0.0194861	0.855869
M_CSF	STX3	med	3	0.0352473	0.0275778	0.201212
M_CSF	TNRC6A	med	7	0.0109536	0.022193	0.621616
M_CSF	CTNS	med	3	-0.00772601	0.0186551	0.678765
M_CSF	LILRP1	med	7	0.00617929	0.0160881	0.700911
M_CSF	SLC35F3	med	12	-0.00930249	0.0118104	0.430899
M_CSF	SGCA	med	3	-0.0142278	0.0192657	0.460208
M_CSF	SALL4	med	3	-0.0425467	0.0424393	0.316087
M_CSF	PLXNB2	med	3	-0.00975225	0.0253056	0.699956
M_CSF	PTK2	med	3	0.0314811	0.0296881	0.288964
M_CSF	EML4	med	9	0.0201162	0.0137874	0.144557
M_CSF	GSN	med	18	0.00450254	0.0122802	0.713879
M_CSF	IDH3B	med	3	0.0172853	0.0326777	0.596831
M_CSF	TMEM223	med	5	0.0019968	0.0209827	0.924185
M_CSF	FEZ2	med	22	-0.00428808	0.00861755	0.618768
M_CSF	LINC00565	med	11	0.00109604	0.0161304	0.945827
M_CSF	CCDC157	med	3	0.030937	0.0377421	0.412391
M_CSF	NSUN2	med	21	0.00340005	0.0102247	0.739486
M_CSF	DARS2	med	4	-0.00725092	0.0270669	0.788785
M_CSF	R3HDM4	med	3	-0.159944	0.0825723	0.052743
M_CSF	AHCYL2	med	5	-0.104004	0.0422695	0.0138744
M_CSF	FKBP1A	med	13	0.0153103	0.0141783	0.280213
M_CSF	DOK6	med	6	0.0222431	0.0243779	0.361545
M_CSF	PRR5L	med	5	0.00957363	0.0233997	0.68244
M_CSF	SLC8A1	med	4	0.0266229	0.0259538	0.304995
M_CSF	TRAV20	med	3	0.0139705	0.0343352	0.684091
M_CSF	COPRS	med	4	-0.0273955	0.0336966	0.416215
M_CSF	C6orf48	med	5	-0.00856989	0.0318158	0.787653
M_CSF	MORC3	med	6	0.0111833	0.0234261	0.633087
M_CSF	AC116614.1	med	6	0.0235195	0.0295643	0.426302
M_CSF	FBLN5	med	26	0.00503064	0.00714226	0.481216
M_CSF	NPEPPS	med	3	0.0109575	0.0300402	0.71529
M_CSF	MBOAT1	med	7	-0.00380238	0.0267001	0.886756
M_CSF	ASPRV1	med	4	0.0452417	0.0356513	0.204439
M_CSF	LGALSL	med	6	-0.0335456	0.0160178	0.0362362
M_CSF	RASA4B	med	9	0.0106163	0.0203016	0.601023
M_CSF	UBE2F	med	6	0.0398023	0.0154001	0.00975083
M_CSF	METTL17	med	4	-0.0182428	0.016288	0.262709
M_CSF	COMMD7	med	3	0.00539766	0.0259145	0.835005
M_CSF	TNFSF12	med	8	0.0140154	0.0135698	0.301679
M_CSF	PLEKHA5	med	6	0.00737987	0.0275006	0.788428
M_CSF	ADARB2	med	14	0.0127223	0.0124635	0.307368
M_CSF	JAZF1	med	10	0.0119626	0.00922363	0.194648
M_CSF	RWDD3	med	9	-0.0111005	0.0182908	0.543925
M_CSF	FTSJD1	med	16	-0.00976697	0.0122027	0.423484
M_CSF	TRIM22	med	3	0.000967479	0.0274903	0.971926
M_CSF	ZNF696	med	8	0.0041278	0.0140585	0.769051
M_CSF	RIPK4	med	3	0.066005	0.0403139	0.101572
M_CSF	MDC1	med	3	0.0180507	0.117816	0.878231
M_CSF	LARS2	med	6	0.00814619	0.0177003	0.645352
M_CSF	C6orf62	med	8	-0.0175511	0.0132272	0.184543
M_CSF	MEPCE	med	3	0.0190128	0.0182527	0.297578
M_CSF	RNF14	med	12	-0.0156878	0.0119541	0.189406
M_CSF	PRSS53	med	4	-0.0130783	0.0216619	0.546014
M_CSF	CDCA7L	med	6	-0.00786225	0.0234562	0.737483
M_CSF	PPP1R21	med	6	0.0540843	0.0299513	0.0709593
M_CSF	PPP1R17	med	7	0.0278869	0.0177729	0.116631
M_CSF	C19orf35	med	8	-0.021025	0.0188337	0.264272
M_CSF	AC008268.2	med	10	0.00532619	0.0209679	0.799483
M_CSF	RP11-456P18.2	med	3	0.00621386	0.0486085	0.89828
M_CSF	GPR146	med	6	0.00372638	0.0137016	0.785648
M_CSF	TMEM176A	med	27	0.0182002	0.00772524	0.0184759
M_CSF	KCNMA1	med	11	0.0103473	0.012736	0.416535
M_CSF	FKRP	med	5	0.019702	0.0153865	0.200379
M_CSF	ICAM3	med	7	-0.00826761	0.0181566	0.648858
M_CSF	GTF3A	med	9	-0.00239024	0.0118069	0.839569
M_CSF	GALNT1	med	4	-0.0125878	0.0269005	0.639828
M_CSF	AP003068.23	med	16	0.0101792	0.0131475	0.438796
M_CSF	RP4-564F22.2	med	20	-0.00158544	0.00806313	0.844119
M_CSF	BABAM1	med	4	0.0333601	0.023873	0.162294
M_CSF	CHMP4B	med	8	0.0179489	0.0153976	0.243739
M_CSF	MAP3K11	med	18	-0.00913733	0.0143239	0.523534
M_CSF	SUPT3H	med	14	-0.0276645	0.0158357	0.0806429
M_CSF	TIPARP-AS1	med	3	0.0291777	0.0347715	0.401399
M_CSF	PRCP	med	5	0.0137715	0.0229237	0.548004
M_CSF	TSR3	med	3	0.00620068	0.0574676	0.914076
M_CSF	PVALB	med	4	0.000972456	0.0119992	0.935407
M_CSF	RP11-345J4.8	med	3	-0.00946011	0.0253718	0.709253
M_CSF	TNFSF13B	med	3	0.0925217	0.0336984	0.00604036
M_CSF	AC062017.1	med	5	-0.0385226	0.0227331	0.0901598
M_CSF	CDK10	med	12	0.0058335	0.0101569	0.565739
M_CSF	SP110	med	7	-0.00137681	0.0099746	0.890215
M_CSF	LSM6	med	5	-0.0195541	0.0295685	0.50841
M_CSF	ANKLE2	med	5	0.0287689	0.0191072	0.132154
M_CSF	SLC22A16	med	15	-0.00776909	0.00743338	0.295948
M_CSF	CSF1R	med	5	0.218601	0.024025	9.12675e-20
M_CSF	TEN1-CDK3	med	3	-0.0100317	0.0194202	0.605462
M_CSF	KCNB1	med	3	-0.0173145	0.0326755	0.596187
M_CSF	PPP4R1	med	10	-0.00329108	0.018392	0.857984
M_CSF	ADORA2B	med	10	0.00312823	0.0154747	0.839798
M_CSF	PLXNA4	med	3	-0.0360664	0.0367893	0.326914
M_CSF	BASP1	med	7	0.0441693	0.0299235	0.139924
M_CSF	RP11-1094M14.5	med	3	-0.0472267	0.0282918	0.0950639
M_CSF	ITGAD	med	6	0.000451027	0.0133819	0.973113
M_CSF	IL1RAP	med	5	0.0120981	0.0239105	0.612876
M_CSF	TRIM65	med	4	-0.000421339	0.0266023	0.987363
M_CSF	LY86	med	16	-0.0169364	0.0135561	0.211537
M_CSF	GS1-124K5.10	med	3	0.0177468	0.0396749	0.654654
M_CSF	ARL14EP	med	6	-0.00817712	0.0253274	0.746803
M_CSF	EPHX4	med	3	-0.00718943	0.0232462	0.757114
M_CSF	RBAK	med	3	0.00989501	0.0283196	0.726785
M_CSF	RP5-827C21.4	med	6	0.00576222	0.0156295	0.71237
M_CSF	C9orf91	med	5	0.00462361	0.0188061	0.805794
M_CSF	PUS10	med	4	-0.00717387	0.0223369	0.748084
M_CSF	CLEC18A	med	15	-0.0182904	0.013244	0.167268
M_CSF	KCNN4	med	13	0.000596868	0.0225312	0.978866
M_CSF	PTPRE	med	7	0.000779395	0.0176331	0.964744
M_CSF	ZYX	med	14	0.0140833	0.0108557	0.194525
M_CSF	KRT5	med	4	-0.00390329	0.0283514	0.890497
M_CSF	RP11-797H7.3	med	17	-0.00750237	0.0150797	0.618825
M_CSF	FAM3B	med	13	-0.00427824	0.0126391	0.734992
M_CSF	ITGAL	med	3	0.0435308	0.0267085	0.103134
M_CSF	TBKBP1	med	19	-0.00273123	0.0120139	0.82016
M_CSF	ZNF257	med	3	0.0205322	0.0294134	0.485143
M_CSF	MR1	med	6	0.0288071	0.0193757	0.137076
M_CSF	METTL21A	med	19	-0.00581889	0.00836463	0.486645
M_CSF	TMEM200A	med	4	0.0326031	0.023459	0.164594
M_CSF	HERC6	med	6	-0.0237314	0.0205227	0.247538
M_CSF	IL7R	med	3	-0.0188484	0.0337253	0.576244
M_CSF	BTBD1	med	6	-0.0265068	0.0366218	0.469189
M_CSF	ERCC8	med	3	0.0258538	0.0182188	0.155878
M_CSF	HPS6	med	4	2.34437e-05	0.0221259	0.999155
M_CSF	AZI1	med	3	0.00420516	0.032376	0.896657
M_CSF	VRK3	med	9	-0.00855533	0.0173551	0.622043
M_CSF	ARHGEF5	med	3	0.0556059	0.045743	0.224131
M_CSF	ZNF470	med	6	0.011758	0.015718	0.454423
M_CSF	GALNT2	med	3	-0.0144219	0.0431592	0.738262
M_CSF	TRAV4	med	5	-0.00153183	0.0131928	0.907564
M_CSF	SIGLEC14	med	17	-0.00908482	0.00793103	0.252011
M_CSF	GS1-410F4.3	med	3	-0.0174227	0.0205639	0.396856
M_CSF	IL21R	med	4	0.00203495	0.0186216	0.912981
M_CSF	PDPK2	med	3	-0.039312	0.0330032	0.233593
M_CSF	FMNL2	med	3	-0.0210062	0.0438035	0.631543
M_CSF	B4GALT7	med	5	-0.00472073	0.0217575	0.828232
M_CSF	SERPINE2	med	11	-0.0154505	0.0119329	0.195396
M_CSF	DNHD1	med	5	0.0324747	0.0217006	0.134527
M_CSF	MAP7D1	med	4	0.0177451	0.0194209	0.360869
M_CSF	NPC2	med	5	0.0110915	0.0190395	0.560195
M_CSF	CLEC11A	med	5	0.0178143	0.0139926	0.202972
M_CSF	SQRDL	med	3	-0.0209358	0.0536225	0.696219
M_CSF	CARM1	med	3	0.0255922	0.0235275	0.276702
M_CSF	SRGAP3	med	5	0.0586939	0.0353969	0.0972841
M_CSF	GPR125	med	3	0.0502992	0.0432143	0.244445
M_CSF	TUBBP5	med	3	-0.00463042	0.0224733	0.836759
M_CSF	HELLS	med	6	0.00321555	0.0211106	0.878935
M_CSF	ZNF396	med	4	0.042887	0.0201924	0.0336766
M_CSF	RP11-605F22.2	med	5	0.0265134	0.0199957	0.184855
M_CSF	SERF1B	med	4	-0.0038838	0.0353359	0.91248
M_CSF	C7orf43	med	4	-0.0091852	0.0201008	0.647702
M_CSF	FASTKD3	med	4	-0.0207572	0.0329347	0.52853
M_CSF	BIN1	med	18	-0.00623135	0.0136322	0.647596
M_CSF	PRKCB	med	10	0.00403318	0.0125267	0.747478
M_CSF	KDELR2	med	20	-0.00199389	0.0089317	0.823351
M_CSF	P2RY11	med	8	-0.058261	0.0236902	0.0139212
M_CSF	MRPL23-AS1	med	3	-0.0295834	0.0242458	0.222411
M_CSF	RMND5A	med	4	-0.105452	0.0339525	0.00189715
M_CSF	KIRREL3	med	3	0.168136	0.0432179	0.000100072
M_CSF	EIF6	med	7	-0.00361356	0.0109819	0.742121
M_CSF	PTGIR	med	5	-0.00415104	0.0139044	0.76529
M_CSF	LEPROTL1	med	3	-0.00834337	0.0201019	0.678102
M_CSF	IRF2	med	4	-0.0237502	0.0191578	0.21508
M_CSF	PPP3R1	med	4	-0.00595314	0.0171322	0.728228
M_CSF	CTD-2228K2.7	med	7	0.00562078	0.00876393	0.521293
M_CSF	CSMD1	med	5	-0.0339979	0.036667	0.353819
M_CSF	P4HTM	med	7	0.0035974	0.0146374	0.805862
M_CSF	ZNF320	med	7	0.0142751	0.0167237	0.393334
M_CSF	ATP13A2	med	3	-0.0718026	0.0436296	0.0998191
M_CSF	GNPTG	med	5	0.0425196	0.0237995	0.0740058
M_CSF	RP11-598F7.3	med	4	-0.00796049	0.0417626	0.848829
M_CSF	C6orf164	med	4	0.0124851	0.0176165	0.478501
M_CSF	CTC-444N24.6	med	5	0.00276911	0.0303908	0.9274
M_CSF	AL049840.1	med	8	0.00227238	0.0174634	0.896469
M_CSF	RAB14	med	4	0.00559671	0.0196439	0.775715
M_CSF	CA6	med	5	0.0158066	0.020358	0.437492
M_CSF	TBRG4	med	4	-0.0258334	0.0236454	0.274599
M_CSF	AC084018.1	med	7	0.00402354	0.0182047	0.825079
M_CSF	ZBED3	med	9	-0.0219474	0.0225663	0.330764
M_CSF	SF3B2	med	4	-0.0133833	0.0214326	0.532341
M_CSF	IPP	med	7	-0.0249873	0.0177522	0.15926
M_CSF	PARP14	med	7	-0.00595112	0.0256774	0.81672
M_CSF	ATL2	med	4	0.0578649	0.0240599	0.016171
M_CSF	LRRC16B	med	3	-0.0278208	0.0312293	0.373006
M_CSF	CITED4	med	11	0.00418413	0.0152414	0.783681
M_CSF	TMEM8A	med	16	-0.00588954	0.00966847	0.542426
M_CSF	HDHD2	med	3	-0.00738446	0.018911	0.696179
M_CSF	IGKV1D-27	med	3	-0.00654033	0.0369562	0.859528
M_CSF	UPP1	med	7	-0.00515923	0.0168952	0.760087
M_CSF	AC079767.4	med	4	0.00673088	0.0225734	0.765568
M_CSF	ZNF775	med	3	0.0192928	0.016736	0.249004
M_CSF	TNFRSF9	med	4	0.0255101	0.0402793	0.526518
M_CSF	IQSEC3	med	10	-0.00230448	0.015231	0.879738
M_CSF	CDHR1	med	5	0.0302584	0.0261867	0.247891
M_CSF	TMED6	med	9	-0.000561117	0.0148876	0.969935
M_CSF	AGAP6	med	3	-0.0080434	0.0161291	0.617999
M_CSF	RP11-195E2.1	med	4	0.0298007	0.0275043	0.278591
M_CSF	NFIB	med	3	0.00615692	0.0227749	0.786901
M_CSF	GSTO2	med	4	-0.0382317	0.0252525	0.130032
M_CSF	DGCR2	med	4	-0.0328797	0.0258991	0.204253
M_CSF	PANK2	med	3	0.0141107	0.0195749	0.470997
M_CSF	PRKXP1	med	10	0.00576792	0.0151588	0.703574
M_CSF	NUDCD3	med	4	-0.00687574	0.0113294	0.543921
M_CSF	RP4-798A10.2	med	4	0.0104975	0.0199136	0.598087
M_CSF	TSKS	med	8	-0.0376696	0.0175911	0.0322413
M_CSF	FURIN	med	3	-0.0228581	0.0290495	0.431359
M_CSF	METTL18	med	7	-0.000601384	0.0127642	0.962422
M_CSF	ADPRH	med	6	0.018306	0.0177238	0.301675
M_CSF	RP11-119D9.1	med	3	-0.00303729	0.038724	0.937483
M_CSF	CTSK	med	18	-0.00276429	0.0117343	0.813763
M_CSF	NAGA	med	4	0.0190546	0.0204763	0.352078
M_CSF	ENDOG	med	6	-0.000641157	0.0152802	0.966531
M_CSF	SIDT2	med	25	-0.0104896	0.0119288	0.379212
M_CSF	IFITM4P	med	7	-0.0233601	0.0131488	0.075635
M_CSF	IGFBP2	med	4	0.0175255	0.0138252	0.204921
M_CSF	LCLAT1	med	20	-0.00724121	0.00960233	0.450784
M_CSF	AL161915.1	med	4	-0.0164353	0.0283306	0.56183
M_CSF	GPR180	med	14	0.0276287	0.0127641	0.0304208
M_CSF	BTBD11	med	19	0.0114597	0.0114877	0.318494
M_CSF	APTX	med	3	-0.0545276	0.0263201	0.0382927
M_CSF	C18orf8	med	4	0.0238444	0.0152761	0.118549
M_CSF	SDAD1P1	med	5	0.030198	0.0229356	0.187958
M_CSF	SGSM1	med	5	0.0264865	0.0238288	0.266339
M_CSF	WDR48	med	13	0.00378613	0.0128812	0.768814
M_CSF	POLR1D	med	10	-0.0158385	0.0154742	0.306052
M_CSF	CTD-3099C6.11	med	4	0.0209671	0.048512	0.665594
M_CSF	PIM1	med	3	0.0132613	0.0356698	0.710057
M_CSF	KCNJ15	med	8	0.0182699	0.014568	0.209803
M_CSF	CAMTA1	med	5	0.0115789	0.0202282	0.56704
M_CSF	CACNB2	med	3	0.00853757	0.0391849	0.827523
M_CSF	CDH23	med	14	-0.00926702	0.010641	0.383819
M_CSF	TEX261	med	3	-0.0295228	0.0287834	0.305039
M_CSF	GLTSCR1	med	4	-0.0390284	0.0247582	0.114938
M_CSF	ADCK1	med	11	-0.0227127	0.0103801	0.0286613
M_CSF	LRRC25	med	12	-0.0202656	0.0140497	0.149182
M_CSF	TREML1	med	4	0.0473572	0.0373039	0.204264
M_CSF	KCTD18	med	3	0.00341912	0.0364623	0.925291
M_CSF	FANCC	med	3	-0.0430883	0.0482787	0.37213
M_CSF	MTHFS	med	9	0.0256191	0.0178266	0.150681
M_CSF	CTD-3099C6.9	med	3	-0.0945195	0.0521457	0.0698927
M_CSF	CTB-61M7.2	med	5	-0.0196392	0.0267725	0.463218
M_CSF	PDE6H	med	3	0.00235161	0.0222789	0.915937
M_CSF	RP1-179N16.6	med	10	0.0197068	0.0156768	0.20873
M_CSF	SULT1A1	med	8	-0.00216463	0.021433	0.919554
M_CSF	RNASE2	med	14	0.00845379	0.010999	0.442135
M_CSF	SRP54	med	4	-0.0126421	0.0267858	0.636948
M_CSF	POLR3B	med	4	-0.0149683	0.0109185	0.170402
M_CSF	BAZ2B	med	19	0.012433	0.0144224	0.388653
M_CSF	WDR60	med	13	0.0103675	0.0138226	0.453232
M_CSF	RP11-734I18.1	med	5	-0.00701608	0.0236649	0.766866
M_CSF	RP11-148O21.4	med	5	-0.0760393	0.0283607	0.0073369
M_CSF	GDPD5	med	15	-0.026297	0.014087	0.0619357
M_CSF	RP11-326C3.11	med	9	0.0326056	0.0236562	0.168108
M_CSF	SSH3	med	7	0.000592684	0.0225681	0.979048
M_CSF	EIF4G3	med	3	0.0170529	0.0405101	0.673789
M_CSF	KB-431C1.3	med	4	0.00749136	0.0225212	0.739409
M_CSF	C11orf92	med	3	-0.00939967	0.0166894	0.573292
M_CSF	RSAD1	med	4	-0.0421933	0.0259106	0.103437
M_CSF	FOCAD	med	7	0.0137321	0.0296453	0.643212
M_CSF	SLC38A11	med	3	-0.0110691	0.0340662	0.745236
M_CSF	ZFP57	med	10	0.029133	0.0129744	0.0247406
M_CSF	PKD2L1	med	3	-0.012469	0.0211849	0.556144
M_CSF	THBS1	med	12	0.0231704	0.0148662	0.119092
M_CSF	PLB1	med	9	0.0108996	0.0150492	0.468904
M_CSF	PSRC1	med	10	0.0327549	0.0143208	0.022183
M_CSF	AC024560.3	med	3	-0.0636917	0.0336322	0.0582553
M_CSF	TSPAN18	med	3	0.0367783	0.0948057	0.698065
M_CSF	CPVL	med	9	0.019002	0.0133923	0.155935
M_CSF	MED4	med	12	0.00127568	0.00976107	0.89602
M_CSF	RP11-678G14.4	med	10	0.00207509	0.0157954	0.89548
M_CSF	MCM6	med	10	-0.0408952	0.0160609	0.0108884
M_CSF	ACTN1-AS1	med	4	-0.0252442	0.0275615	0.359707
M_CSF	ZDHHC14	med	10	-0.00339736	0.0167622	0.839385
M_CSF	RASA4CP	med	6	0.00804889	0.0153142	0.599178
M_CSF	FLJ20373	med	4	-0.0051565	0.0360268	0.886188
M_CSF	SIN3B	med	5	-0.0184272	0.0181401	0.309714
M_CSF	SUCLG2	med	13	-0.0102457	0.0118601	0.387652
M_CSF	RP11-196G11.2	med	10	0.0238618	0.0156367	0.127007
M_CSF	AC022431.3	med	3	0.0137539	0.0444098	0.756787
M_CSF	FCHO2	med	15	-0.0122246	0.0116241	0.292953
M_CSF	C3orf18	med	3	-0.0125971	0.0470541	0.788918
M_CSF	KIR3DL2	med	8	-0.0362247	0.0191849	0.0590004
M_CSF	RP11-175P19.2	med	3	-0.0297889	0.0222647	0.180914
M_CSF	PSMA2	med	4	0.00907367	0.0191242	0.635171
M_CSF	TIMM22	med	6	-0.00164983	0.0177717	0.926035
M_CSF	MICAL2	med	3	-0.0670951	0.0488196	0.169334
M_CSF	OSBPL2	med	4	-0.0306658	0.0236115	0.194023
M_CSF	PYCR2	med	7	-2.51778e-05	0.0122848	0.998365
M_CSF	MCM7	med	3	0.000984642	0.0200785	0.960888
M_CSF	ZDHHC21	med	3	-0.0519334	0.0374975	0.166058
M_CSF	IGSF8	med	3	-0.00756366	0.0322517	0.814582
M_CSF	GPR162	med	12	0.000587605	0.0160287	0.970757
M_CSF	GPR56	med	5	-0.00474588	0.0274259	0.862617
M_CSF	TSPAN31	med	5	0.00814234	0.0114993	0.478898
M_CSF	ZSWIM5	med	3	-0.0197406	0.0236787	0.404457
M_CSF	PKIA	med	17	-0.0161706	0.0104493	0.121736
M_CSF	SLC35B2	med	3	-0.0179565	0.0285288	0.529076
M_CSF	RP11-981P6.1	med	3	0.021135	0.0214375	0.324186
M_CSF	FAM153A	med	13	-0.0350863	0.0205563	0.0878521
M_CSF	SESN3	med	10	-0.00365483	0.0157857	0.816904
M_CSF	ZBTB48	med	7	-0.0338326	0.0227389	0.136784
M_CSF	COX20	med	3	0.0328304	0.0205331	0.109843
M_CSF	ERCC1	med	4	-0.00664261	0.0207605	0.748996
M_CSF	RP4-758J18.2	med	3	-0.0237635	0.0341243	0.48619
M_CSF	SDK1	med	4	0.00259156	0.0358479	0.942369
M_CSF	SFXN1	med	3	-0.00527099	0.0245361	0.829903
M_CSF	ATP6V1G2	med	5	-0.0425517	0.0189687	0.0248799
M_CSF	PLOD1	med	11	0.00119514	0.0123091	0.922652
M_CSF	STAU2	med	3	0.00259576	0.0614805	0.966323
M_CSF	KSR1	med	9	0.0189281	0.0177848	0.2872
M_CSF	CTC-548K16.2	med	4	0.0282001	0.0498389	0.571513
M_CSF	IGLV10-54	med	5	0.0353114	0.0199392	0.0765682
M_CSF	GSTM1	med	20	0.0180309	0.00944896	0.0563596
M_CSF	TRIM6	med	13	0.00748012	0.0269133	0.781063
M_CSF	SLC45A4	med	16	-0.0022618	0.0129748	0.861612
M_CSF	RBPJ	med	5	-0.0261838	0.0184724	0.15635
M_CSF	TRBV3-1	med	4	0.0317272	0.024951	0.203522
M_CSF	ZNF100	med	9	0.00816619	0.0132835	0.538711
M_CSF	WAC-AS1	med	7	0.0175221	0.0134157	0.191521
M_CSF	RP11-168G16.1	med	3	-0.0594736	0.0625488	0.341687
M_CSF	GUF1	med	4	5.82013e-05	0.0292965	0.998415
M_CSF	LILRB2	med	6	0.00728896	0.0219223	0.739519
M_CSF	FBXL13	med	5	0.0160903	0.0143615	0.262555
M_CSF	RP11-23J18.1	med	6	0.0216715	0.0183628	0.237928
M_CSF	LRR1	med	13	-0.0358487	0.0138169	0.00947129
M_CSF	GLTP	med	4	0.00307923	0.0238808	0.897404
M_CSF	RAB2A	med	5	0.0149229	0.0213031	0.483614
M_CSF	ALMS1	med	6	-0.0281016	0.0304212	0.355616
M_CSF	WRN	med	4	0.0522805	0.0208695	0.0122413
M_CSF	KRT23	med	12	0.0101426	0.0164991	0.538728
M_CSF	MEG3	med	8	0.0430308	0.015589	0.00577422
M_CSF	SUPV3L1	med	11	-0.0397919	0.0174765	0.0227931
M_CSF	VWDE	med	10	-0.00250355	0.0141619	0.85968
M_CSF	MRPL34	med	13	-0.00977704	0.0130365	0.453271
M_CSF	LILRB5	med	4	-0.0131028	0.0433135	0.762262
M_CSF	CLDN7	med	4	0.0134962	0.0336729	0.688566
M_CSF	AZIN1	med	3	-0.0129284	0.0167397	0.439925
M_CSF	PDE2A	med	4	0.0319954	0.0367572	0.384053
M_CSF	STK32C	med	14	-0.00162465	0.00970565	0.867061
M_CSF	NLRP12	med	8	-0.0101942	0.0165338	0.53752
M_CSF	BAIAP2	med	13	0.013445	0.0175815	0.444434
M_CSF	LTN1	med	3	0.0379799	0.0372771	0.308272
M_CSF	AC012065.7	med	3	-0.0396367	0.0248767	0.111087
M_CSF	CCDC25	med	5	-0.0223485	0.0160564	0.16396
M_CSF	C2orf43	med	7	-0.0166346	0.0137995	0.228029
M_CSF	RP11-423H2.1	med	4	-0.000703196	0.0204196	0.972528
M_CSF	IFRD1	med	13	-0.022267	0.0124828	0.0744538
M_CSF	SKIV2L	med	5	-0.0134932	0.0184011	0.463387
M_CSF	TNFSF4	med	5	0.0123311	0.0148898	0.407583
M_CSF	AC068491.1	med	3	0.066892	0.0349745	0.0558005
M_CSF	CARD16	med	12	-0.00343036	0.0108997	0.752975
M_CSF	ADAL	med	4	-0.00293099	0.0250964	0.907027
M_CSF	TMEM98	med	3	-0.0191444	0.032143	0.551442
M_CSF	TAF7	med	5	-0.0100108	0.0246559	0.684727
M_CSF	ECM1	med	3	0.0268525	0.0209823	0.200626
M_CSF	GMDS	med	6	0.0462423	0.0216505	0.0326917
M_CSF	UBALD2	med	5	-0.0297881	0.0301515	0.323177
M_CSF	COL6A2	med	8	-0.0240931	0.0172744	0.163098
M_CSF	FBLN7	med	3	0.0205177	0.0478381	0.667997
M_CSF	PIGK	med	5	-0.00253752	0.0245909	0.917813
M_CSF	ZNF165	med	3	0.0746708	0.0349501	0.0326389
M_CSF	CSTA	med	17	0.00163487	0.0096635	0.865655
M_CSF	FPR3	med	8	0.0163055	0.0220257	0.459122
M_CSF	KIAA1609	med	4	-0.0795364	0.0585905	0.174623
M_CSF	ACBD3	med	3	-0.0134077	0.0268801	0.617922
M_CSF	AP001053.11	med	5	0.00197434	0.0168222	0.906571
M_CSF	CCNG2	med	5	-0.052513	0.0422115	0.213483
M_CSF	COLQ	med	7	0.0375328	0.0182229	0.0394315
M_CSF	CTC-497E21.4	med	16	-0.00382435	0.0149927	0.798661
M_CSF	PDLIM1	med	6	-0.0474081	0.0283478	0.0944509
M_CSF	SMIM14	med	4	-0.0113305	0.0385417	0.768773
M_CSF	WDFY4	med	7	-0.00555516	0.0167844	0.740666
M_CSF	CDC42EP3	med	5	-0.0110189	0.0258874	0.670366
M_CSF	HIP1	med	19	0.00849204	0.0075219	0.258909
M_CSF	NEDD9	med	5	-0.0201284	0.0303797	0.507612
M_CSF	DAPP1	med	5	0.0263846	0.0245774	0.283033
M_CSF	CTC-523E23.1	med	7	0.000357251	0.0216957	0.986862
M_CSF	SMIM7	med	3	0.0127391	0.0433167	0.768688
M_CSF	TRIM8	med	5	-0.0249844	0.0215307	0.245883
M_CSF	WDR81	med	4	0.017973	0.0157072	0.252519
M_CSF	SLC35B4	med	4	-0.0525424	0.0359448	0.143809
M_CSF	C11orf54	med	9	0.00787773	0.0203772	0.699055
M_CSF	AC005682.5	med	5	-0.010631	0.0211995	0.616037
M_CSF	NOTCH2	med	3	0.026888	0.0357127	0.451513
M_CSF	RP11-384K6.6	med	7	-0.0167827	0.0193168	0.384951
M_CSF	MARCH1	med	9	-0.00821517	0.0148255	0.579494
M_CSF	MADD	med	5	0.0124703	0.0114749	0.277148
M_CSF	IMPA2	med	11	-0.0371252	0.0162132	0.0220321
M_CSF	DBNDD1	med	7	-0.0205413	0.0161783	0.204196
M_CSF	MB21D1	med	3	-0.0136398	0.0204297	0.50436
M_CSF	IFT57	med	3	0.0128866	0.0291759	0.658716
M_CSF	CMTM7	med	7	0.0436303	0.0204152	0.0325863
M_CSF	RHOQ	med	4	0.0758118	0.027424	0.00570215
M_CSF	RP11-137H2.4	med	9	0.0180192	0.0165582	0.276491
M_CSF	C21orf2	med	16	0.00422292	0.011074	0.702953
M_CSF	URM1	med	5	-0.0772067	0.0329674	0.0191853
M_CSF	FBXO2	med	12	-0.00604674	0.0140215	0.666287
M_CSF	RP11-701P16.5	med	5	0.0412392	0.0308775	0.181689
M_CSF	LRRC27	med	5	-0.0131365	0.0267501	0.623367
M_CSF	LRRC37A15P	med	5	0.00584543	0.0181394	0.747263
M_CSF	TGFB3	med	3	-0.0302568	0.0216915	0.163055
M_CSF	HOMER2	med	5	-0.0404903	0.0238201	0.0891609
M_CSF	LY75	med	16	-0.035045	0.0151894	0.0210433
M_CSF	EPRS	med	3	-0.0163562	0.0677654	0.809272
M_CSF	RP11-4O1.2	med	4	0.0325561	0.0177846	0.067163
M_CSF	RFTN1	med	6	0.011222	0.0262773	0.669335
M_CSF	C6orf120	med	4	-0.00465507	0.0236435	0.843917
M_CSF	CROCCP2	med	20	-0.00814771	0.0120885	0.500306
M_CSF	SLC8A3	med	3	-0.00144006	0.0248057	0.953706
M_CSF	MT1L	med	8	-0.00201961	0.0164959	0.902557
M_CSF	NT5E	med	16	0.00490438	0.00962032	0.610196
M_CSF	TMEM42	med	4	0.00890418	0.0293741	0.76179
M_CSF	PRDM8	med	3	-0.00693636	0.025928	0.789066
M_CSF	ANKRD13D	med	3	-0.00706381	0.0198221	0.72157
M_CSF	USP45	med	3	-0.00255714	0.0399732	0.948993
M_CSF	PGLS	med	3	0.00207668	0.0284857	0.941884
M_CSF	CTB-50L17.9	med	3	0.0121827	0.0157324	0.438712
M_CSF	PELI2	med	5	-0.00118779	0.0269998	0.96491
M_CSF	LIMK1	med	9	-0.0108387	0.0152674	0.477752
M_CSF	CAMK1D	med	13	0.0267382	0.0197537	0.175871
M_CSF	RP5-874C20.3	med	5	-0.0316371	0.018737	0.0913181
M_CSF	BIRC7	med	4	0.0117489	0.0165462	0.477664
M_CSF	DEF6	med	16	-0.0233473	0.0149694	0.118838
M_CSF	RPL13	med	7	-0.00339146	0.0118605	0.77492
M_CSF	CACNA1E	med	4	-0.0399771	0.0363319	0.271188
M_CSF	IFT27	med	4	0.000964288	0.0175033	0.956065
M_CSF	GET4	med	5	0.0435032	0.0237343	0.066814
M_CSF	ANXA2	med	5	0.022852	0.0268035	0.393895
M_CSF	IGLV3-10	med	3	0.0106071	0.0434611	0.807185
M_CSF	ITK	med	6	-0.0389807	0.0318859	0.221516
M_CSF	NUFIP2	med	6	-0.00839658	0.0296773	0.777231
M_CSF	CTNNBIP1	med	3	0.0197915	0.0178743	0.268181
M_CSF	SREBF1	med	10	0.00170921	0.018804	0.927575
M_CSF	LGALS9B	med	12	0.0537136	0.0153212	0.000455175
M_CSF	DTX3L	med	3	0.0177217	0.0257303	0.490982
M_CSF	DENND5B	med	5	-0.0313985	0.0190927	0.100067
M_CSF	ZDHHC18	med	4	-0.0137633	0.0211911	0.516027
M_CSF	LOXHD1	med	6	0.018141	0.0268835	0.499804
M_CSF	INTS10	med	5	-0.0440717	0.0197885	0.0259379
M_CSF	C6orf3	med	5	0.0190477	0.0179709	0.28918
M_CSF	CHMP1A	med	4	-0.071475	0.0304861	0.019052
M_CSF	GAPT	med	17	0.00248382	0.00932163	0.789887
M_CSF	LINC00672	med	3	0.000122488	0.0339398	0.99712
M_CSF	MORN3	med	6	0.0102792	0.0188341	0.585219
M_CSF	VAT1	med	6	-0.0202337	0.0198692	0.308514
M_CSF	ZNF525	med	7	0.0146237	0.0209213	0.484559
M_CSF	SERPING1	med	6	0.00555958	0.0180517	0.758097
M_CSF	CCDC92	med	5	0.0410406	0.0202448	0.0426404
M_CSF	NFE2	med	10	-0.0088135	0.00824795	0.285264
M_CSF	CYP1B1-AS1	med	6	0.0029921	0.0260125	0.908425
M_CSF	KLHL30	med	6	0.00133441	0.0160563	0.933765
M_CSF	RP11-252A24.7	med	5	-0.0128983	0.0317555	0.684614
M_CSF	CYP21A2	med	5	0.00786937	0.0130802	0.547423
M_CSF	PARP11	med	3	0.126574	0.0558319	0.0233866
M_CSF	C10orf11	med	11	-0.00336515	0.0114197	0.768239
M_CSF	PIGN	med	16	0.00942002	0.00784679	0.229948
M_CSF	CAMKK2	med	20	0.000452241	0.0144216	0.974984
M_CSF	ENTPD4	med	7	0.016697	0.0164434	0.309903
M_CSF	RPL7P50	med	4	-0.00231986	0.0241582	0.923498
M_CSF	ASS1P1	med	6	0.0234376	0.0296363	0.429037
M_CSF	CCDC91	med	3	-0.0116525	0.0355034	0.742756
M_CSF	C7orf13	med	9	-0.0149917	0.0149084	0.314615
M_CSF	FAM216A	med	6	0.017365	0.0156265	0.266458
M_CSF	SFI1	med	9	-0.0201605	0.0153915	0.190248
M_CSF	RCN2	med	3	-0.0184421	0.0328465	0.574482
M_CSF	STX8	med	9	-0.0202256	0.0162883	0.214338
M_CSF	HPD	med	6	-0.0168984	0.0151862	0.265816
M_CSF	LZTS1	med	6	-0.00746921	0.0212956	0.725784
M_CSF	PGM1	med	12	0.0131028	0.0120277	0.275986
M_CSF	GLT25D2	med	18	0.000194586	0.010772	0.985588
M_CSF	PHGDH	med	12	0.00700039	0.0141302	0.620304
M_CSF	ECE1	med	3	-0.0235905	0.021541	0.273454
M_CSF	LILRA6	med	5	-0.0251334	0.0204818	0.219781
M_CSF	SPECC1	med	3	-0.0361913	0.0235808	0.12484
M_CSF	FAM86C1	med	12	-0.0103549	0.0173833	0.551389
M_CSF	CRAT	med	12	-0.0139396	0.0111723	0.212144
M_CSF	STYK1	med	3	0.000287313	0.0417374	0.994508
M_CSF	PTPRM	med	14	-0.0108125	0.012397	0.383106
M_CSF	PHF17	med	3	-0.00163381	0.03441	0.96213
M_CSF	SLC18A2	med	3	0.0413299	0.0271815	0.128382
M_CSF	COCH	med	4	0.0244627	0.0206409	0.235957
M_CSF	DTNBP1	med	9	-0.00779496	0.02064	0.705681
M_CSF	LRRC8C	med	16	0.00930784	0.0116453	0.424128
M_CSF	ZNF641	med	22	-0.00585202	0.00978452	0.54978
M_CSF	SRPRB	med	8	0.0143822	0.0152108	0.344391
M_CSF	GPR35	med	5	0.0156647	0.0161117	0.330923
M_CSF	RP11-757G1.6	med	3	0.00737728	0.0178083	0.678683
M_CSF	RP11-522I20.3	med	9	0.0172611	0.0198272	0.383983
M_CSF	C22orf34	med	7	-0.00373617	0.0212712	0.860573
M_CSF	CSTF2T	med	5	-0.072379	0.0314497	0.0213677
M_CSF	LMAN2L	med	3	0.042559	0.0281569	0.130662
M_CSF	CRTAM	med	4	0.0177918	0.0185254	0.336852
M_CSF	HBG2	med	5	-0.0122108	0.0152518	0.423356
M_CSF	TOX	med	5	0.00582717	0.0291002	0.841289
M_CSF	UCKL1	med	11	-0.000201081	0.0159502	0.989941
M_CSF	GTPBP10	med	6	-0.0215305	0.0217177	0.321499
M_CSF	CHCHD4P3	med	4	-0.0515032	0.050753	0.310209
M_CSF	S100P	med	14	0.0193646	0.0162088	0.232203
M_CSF	RP11-795F19.1	med	4	-0.00909815	0.0179234	0.611725
M_CSF	SMYD3	med	7	-0.0103368	0.0264915	0.696395
M_CSF	TIMP2	med	8	0.0125711	0.0160738	0.434165
M_CSF	THRA	med	3	-0.00137112	0.0231695	0.95281
M_CSF	IGKV1D-17	med	3	0.000222208	0.032728	0.994583
M_CSF	PYHIN1	med	9	0.00989773	0.0199437	0.619695
M_CSF	OLFML2B	med	3	-0.106937	0.0553482	0.0533498
M_CSF	AE000661.37	med	3	-0.00481959	0.0302094	0.873244
M_CSF	KIR2DL1	med	4	-0.04115	0.0381467	0.280708
M_CSF	MARCO	med	25	0.00225511	0.00782862	0.773301
M_CSF	ZNF124	med	5	-0.0142983	0.0176727	0.41848
M_CSF	SMIM4	med	3	-0.00601226	0.0508459	0.905874
M_CSF	RP6-65G23.1	med	3	-0.0304285	0.0546733	0.577834
M_CSF	SUPT4H1	med	9	-0.0204757	0.0114156	0.072867
M_CSF	RP11-378A13.1	med	12	-0.0149791	0.0157712	0.342226
M_CSF	BTG2	med	7	-0.0271218	0.0141945	0.05604
M_CSF	C11orf73	med	3	-0.0327683	0.0210315	0.11922
M_CSF	SLC17A9	med	3	-0.0111108	0.0258355	0.667153
M_CSF	CCDC57	med	4	-0.0298183	0.0168724	0.0771807
M_CSF	AMZ2P1	med	3	0.012561	0.0161788	0.437524
M_CSF	AGPAT9	med	6	-0.0284116	0.0239596	0.235696
M_CSF	NRBP2	med	4	0.0230663	0.023369	0.323619
M_CSF	GRIN3B	med	3	0.0225491	0.0421434	0.592611
M_CSF	COMMD4	med	5	0.00256546	0.0169807	0.879912
M_CSF	FAM153B	med	9	0.0181917	0.011576	0.116065
M_CSF	BTN3A1	med	17	0.0090293	0.0134888	0.503246
M_CSF	NAPSA	med	3	-0.0878063	0.0380597	0.0210512
M_CSF	NSFP1	med	9	-0.00868765	0.014729	0.555301
M_CSF	NBPF4	med	4	-0.132377	0.0694137	0.0565113
M_CSF	KIAA0226L	med	7	0.0118927	0.0171451	0.4879
M_CSF	BCAT1	med	16	0.00419186	0.0099564	0.673739
M_CSF	QPRT	med	3	0.017809	0.0362343	0.623076
M_CSF	HEBP1	med	6	0.0128216	0.0262444	0.625165
M_CSF	CTD-3018O17.3	med	6	0.0416909	0.0176225	0.0179927
M_CSF	EIF2B2	med	19	-0.000694644	0.0134236	0.95873
M_CSF	AC159540.1	med	10	0.00344825	0.0166149	0.835589
M_CSF	C17orf72	med	3	0.0119798	0.0316441	0.705
M_CSF	LIPN	med	20	0.017692	0.0112601	0.116133
M_CSF	GOLM1	med	9	0.0361451	0.0202253	0.0739166
M_CSF	SCRN1	med	6	-0.0205084	0.0158105	0.194584
M_CSF	F5	med	13	0.00906952	0.0110099	0.410077
M_CSF	GTF2H2	med	5	0.0281823	0.0203501	0.166091
M_CSF	SPON2	med	5	-0.0231825	0.0339673	0.494927
M_CSF	ENG	med	3	-0.0110726	0.017333	0.522945
M_CSF	LY6G5B	med	6	-0.00497652	0.0316241	0.874957
M_CSF	GORAB	med	7	-0.0215832	0.0135675	0.111656
M_CSF	DTHD1	med	4	-0.0133268	0.0260648	0.609145
M_CSF	HSBP1L1	med	6	-0.00562947	0.0203833	0.782409
M_CSF	HEXDC	med	5	0.00438629	0.0158589	0.782101
M_CSF	ZNF215	med	5	0.0149869	0.0141936	0.291017
M_CSF	CASQ1	med	6	-0.0068215	0.0145329	0.638797
M_CSF	PAAF1	med	17	0.00267381	0.00819589	0.744244
M_CSF	HSPG2	med	6	0.0114966	0.0279528	0.680862
M_CSF	SECISBP2	med	9	-0.00304476	0.0238051	0.898225
M_CSF	PARVB	med	7	-0.0219863	0.0261806	0.401025
M_CSF	RP11-169D4.2	med	5	0.0079411	0.0200021	0.691358
M_CSF	BSCL2	med	7	-0.0024864	0.00946097	0.7927
M_CSF	AP000807.1	med	4	-0.00768349	0.0307044	0.802401
M_CSF	SLC25A11	med	3	0.014741	0.0262399	0.574266
M_CSF	TIGD7	med	7	-0.0266277	0.0184928	0.149897
M_CSF	ZNF248	med	4	0.0019351	0.0263024	0.941351
M_CSF	AC004166.6	med	3	-0.00628748	0.0223485	0.778451
M_CSF	CNIH4	med	6	0.0125083	0.015568	0.42171
M_CSF	ANKRD20A11P	med	6	0.0179533	0.0218003	0.410203
M_CSF	MVD	med	3	0.0165822	0.0292444	0.570699
M_CSF	LDLRAD4	med	4	0.0434336	0.0256959	0.0909727
M_CSF	ZNF322	med	3	0.00912135	0.0299472	0.760685
M_CSF	EPS8L1	med	3	-0.0169489	0.0263722	0.52043
M_CSF	TMCO3	med	10	-0.000393019	0.0122013	0.974304
M_CSF	ALOX15	med	5	-0.0181449	0.016539	0.272598
M_CSF	TACC3	med	8	0.0377768	0.0184742	0.040871
M_CSF	C1orf87	med	12	-0.000898482	0.00778768	0.90815
M_CSF	RP11-1094M14.4	med	3	-0.0545303	0.0469317	0.245273
M_CSF	GPR42	med	3	0.0626025	0.05027	0.213012
M_CSF	PSMD13	med	3	0.0234929	0.0248185	0.34385
M_CSF	STAT6	med	19	-0.00759259	0.0119458	0.525046
M_CSF	ATP8A1	med	4	-0.0162731	0.047344	0.731056
M_CSF	MAP3K6	med	12	0.00177059	0.0115223	0.877874
M_CSF	NAPB	med	12	-0.0242306	0.0211042	0.25091
M_CSF	ZNF34	med	3	0.00779833	0.0227348	0.731589
M_CSF	CHD1L	med	9	0.0231272	0.0200971	0.249826
M_CSF	MGST3	med	21	0.00166236	0.00952467	0.861448
M_CSF	RAB5A	med	4	-0.0146086	0.0279289	0.600929
M_CSF	GXYLT1	med	7	-0.0309926	0.0220131	0.159156
M_CSF	GABPB1-AS1	med	17	-0.00502846	0.00973819	0.605599
M_CSF	C10orf76	med	4	-0.00261497	0.0289722	0.928082
M_CSF	GADD45G	med	3	0.00813079	0.0482797	0.866261
M_CSF	EIF2AK4	med	3	-0.0207082	0.0262495	0.430172
M_CSF	RP11-958N24.2	med	4	-0.00180357	0.0162537	0.911645
M_CSF	RP11-686D22.3	med	5	0.00332544	0.0209478	0.873867
M_CSF	PANX1	med	10	-0.00632994	0.0160198	0.692745
M_CSF	PRDM15	med	8	0.00337285	0.0159185	0.832199
M_CSF	TRIT1	med	7	-0.0118581	0.0123059	0.335241
M_CSF	C22orf32	med	21	-0.00635914	0.0103023	0.537068
M_CSF	RHOBTB1	med	3	0.00535752	0.0283975	0.850358
M_CSF	NKTR	med	4	0.054599	0.0221925	0.0138843
M_CSF	MPO	med	4	-0.00186108	0.015653	0.905357
M_CSF	RP11-499P20.2	med	7	0.00611633	0.0120144	0.610694
M_CSF	EBAG9	med	3	-0.0246496	0.0345379	0.475413
M_CSF	CDK5RAP3	med	5	0.00226065	0.0258114	0.930208
M_CSF	KAT2B	med	7	0.03989	0.0306911	0.193696
M_CSF	RP11-140A10.3	med	4	-0.0281866	0.0220983	0.202129
M_CSF	BCL6	med	4	-0.104024	0.0411568	0.0114874
M_CSF	LRRC37A	med	14	0.00160677	0.0184116	0.930457
M_CSF	ALS2	med	9	-0.00526492	0.011708	0.652938
M_CSF	ABCA7	med	7	0.0280594	0.0185108	0.129561
M_CSF	HAL	med	9	-0.0075862	0.0140507	0.589254
M_CSF	TANGO6	med	3	-0.0328863	0.0497767	0.50882
M_CSF	PAM16	med	4	0.0217893	0.0272275	0.423555
M_CSF	CHI3L1	med	9	-0.0102172	0.0153746	0.506337
M_CSF	ZFAND1	med	3	0.0119452	0.0233396	0.608791
M_CSF	ADCY3	med	5	0.00571615	0.0382078	0.881075
M_CSF	HSDL1	med	5	0.0126932	0.0166014	0.444518
M_CSF	FNBP1	med	8	-0.00301615	0.0159845	0.850334
M_CSF	CTSO	med	8	-8.0312e-06	0.0291295	0.99978
M_CSF	TCEANC2	med	4	0.0540988	0.0540556	0.316924
M_CSF	HSDL2	med	12	0.0183401	0.0152137	0.22801
M_CSF	B4GALNT3	med	3	-0.010443	0.0188348	0.579271
M_CSF	ZMYND12	med	3	0.0283413	0.020154	0.159655
M_CSF	FLJ00104	med	7	-0.00788948	0.0163341	0.62909
M_CSF	ANKRD12	med	3	0.0244976	0.0305451	0.422545
M_CSF	RNF219	med	5	0.00531505	0.0184329	0.773082
M_CSF	USPL1	med	3	-0.0079315	0.0195656	0.685199
M_CSF	UNC5B	med	3	-0.00121918	0.0142138	0.931646
M_CSF	TMEM71	med	12	-0.017729	0.0200658	0.376943
M_CSF	MT3	med	3	0.00814303	0.0382744	0.831519
M_CSF	RP11-493L12.6	med	4	0.0340286	0.0259424	0.189622
M_CSF	AC074289.1	med	11	0.0335264	0.0174042	0.0540616
M_CSF	COL6A1	med	8	-0.000907348	0.0204185	0.964556
M_CSF	SIDT1	med	8	0.00256077	0.0122754	0.834754
M_CSF	CXCR1	med	7	-0.017136	0.0169919	0.313225
M_CSF	MYO1G	med	12	-0.0168828	0.0142302	0.235462
M_CSF	ZNF415	med	9	0.00233961	0.0165648	0.88768
M_CSF	RP4-761J14.10	med	4	0.006205	0.0222107	0.779961
M_CSF	LAP3	med	18	-0.00736766	0.00903713	0.414921
M_CSF	NFIL3	med	3	-0.0190282	0.0477187	0.690072
M_CSF	VAMP1	med	11	-0.0026262	0.0115236	0.819726
M_CSF	SORBS2	med	3	0.0470295	0.0450035	0.296014
M_CSF	QKI	med	7	0.0177264	0.0200186	0.375889
M_CSF	NPL	med	3	-0.0684187	0.0450895	0.129167
M_CSF	RCN3	med	3	0.0440392	0.0234061	0.0598997
M_CSF	CYB5A	med	6	0.00754931	0.0289961	0.794589
M_CSF	COA1	med	4	-0.0083417	0.0138947	0.548273
M_CSF	RP11-295P9.3	med	8	0.0165835	0.0168636	0.325415
M_CSF	CAT	med	11	-0.0236067	0.0139347	0.0902484
M_CSF	SERTAD1	med	5	-0.00956202	0.0159446	0.548704
M_CSF	NF1	med	3	0.0165767	0.037429	0.65785
M_CSF	CDK2AP1	med	3	0.0278795	0.0220397	0.205883
M_CSF	ZNF544	med	7	0.00382944	0.0112304	0.733111
M_CSF	FAM43A	med	14	-0.000812348	0.0159036	0.959262
M_CSF	NSL1	med	3	0.018901	0.0234168	0.419576
M_CSF	MED6	med	4	0.0103063	0.0273195	0.705988
M_CSF	RP11-325P15.3	med	12	0.00810108	0.0150845	0.591237
M_CSF	CCNL1	med	3	-0.0337558	0.019308	0.0804151
M_CSF	YWHAH	med	8	0.00979556	0.0186867	0.60014
M_CSF	CLYBL	med	13	-0.00506511	0.00996925	0.611402
M_CSF	TRBV10-2	med	6	0.0192517	0.0151146	0.202767
M_CSF	DUS2L	med	16	-0.0055902	0.00948639	0.555669
M_CSF	PES1	med	3	-0.00982261	0.0274009	0.719986
M_CSF	GRM2	med	4	-0.0143628	0.017034	0.399128
M_CSF	NEB	med	6	0.0472498	0.0321277	0.141376
M_CSF	SLC35B3	med	4	0.0115991	0.0245763	0.636952
M_CSF	ADAMTS1	med	4	0.0378759	0.0262011	0.148294
M_CSF	LILRA2	med	4	-0.043378	0.0335442	0.195956
M_CSF	SLC24A6	med	6	-0.0423011	0.0251966	0.0931827
M_CSF	SAPCD2	med	7	0.00811925	0.0228883	0.722789
M_CSF	PCID2	med	5	0.00912236	0.0340546	0.788796
M_CSF	CYP2D7P1	med	7	0.022889	0.0174079	0.188557
M_CSF	RP3-460G2.2	med	10	-0.0196321	0.0121381	0.105794
M_CSF	SGCD	med	3	-0.0182728	0.0233339	0.433568
M_CSF	FAM76B	med	10	0.0053292	0.0174629	0.760235
M_CSF	AK3	med	9	0.00158376	0.0171809	0.926554
M_CSF	MRI1	med	6	0.0020052	0.017491	0.908729
M_CSF	WDYHV1	med	16	0.0175989	0.0158217	0.265997
M_CSF	FIGNL1	med	17	0.00286646	0.0156308	0.854495
M_CSF	REC8	med	4	0.0577614	0.0386483	0.135035
M_CSF	CHURC1	med	22	0.00104375	0.00620702	0.866461
M_CSF	SOWAHC	med	6	0.0212247	0.0183107	0.246397
M_CSF	UBAP2L	med	6	-0.0192261	0.0185927	0.301103
M_CSF	ABHD12	med	4	0.0380998	0.0345217	0.269745
M_CSF	ENDOV	med	3	-0.0359227	0.0433963	0.407794
M_CSF	ALKBH3	med	3	0.0176221	0.0319835	0.581651
M_CSF	DNAJC17	med	3	-0.0370954	0.0390549	0.342201
M_CSF	ABCC3	med	15	0.00428244	0.0139667	0.759135
M_CSF	NAPRT1	med	22	0.0203094	0.0114765	0.0767851
M_CSF	RP11-18I14.10	med	3	0.0266979	0.0217584	0.219817
M_CSF	RP11-420K14.3	med	7	-0.0190372	0.0159995	0.234098
M_CSF	RP11-883A18.3	med	3	-0.00214881	0.034195	0.949894
M_CSF	TM7SF2	med	3	0.021928	0.0202185	0.27812
M_CSF	KL	med	7	0.0115885	0.0236595	0.624272
M_CSF	RP1-29C18.8	med	5	-0.0116365	0.0181137	0.520606
M_CSF	EP300	med	5	0.0174849	0.0198262	0.377825
M_CSF	KANSL2	med	6	-0.0107637	0.0199766	0.590014
M_CSF	CTD-2583A14.8	med	7	-0.0287192	0.0182534	0.115635
M_CSF	HSD17B14	med	4	-0.0282441	0.0170523	0.0976561
M_CSF	PARP12	med	3	-0.0234243	0.0573602	0.683
M_CSF	PEX19	med	3	0.011333	0.0156615	0.469298
M_CSF	TRPV5	med	7	0.042787	0.0183461	0.0196898
M_CSF	CAMLG	med	6	-0.00738913	0.0151486	0.625708
M_CSF	RP1-228P16.1	med	7	-0.00984256	0.0194662	0.613122
M_CSF	LINC00852	med	3	0.0152251	0.0187483	0.416747
M_CSF	AS3MT	med	13	-0.000959163	0.0185312	0.95872
M_CSF	AC073115.7	med	4	0.00433472	0.0261562	0.868374
M_CSF	HLA-J	med	3	0.00673429	0.030538	0.825465
M_CSF	METTL22	med	8	-0.0360745	0.018857	0.0557415
M_CSF	CEP104	med	10	-0.00391014	0.00942994	0.678397
M_CSF	BIVM	med	3	0.00666095	0.021042	0.751581
M_CSF	SERPINF2	med	6	-0.00653417	0.0156781	0.676845
M_CSF	ZNF496	med	3	-0.0226826	0.0290046	0.434195
M_CSF	SLC36A4	med	4	-0.00767018	0.0221159	0.728728
M_CSF	IMMP2L	med	14	-0.00499515	0.0142345	0.72565
M_CSF	FAM86DP	med	12	-0.0108441	0.0235837	0.645649
M_CSF	AK1	med	3	-0.00607923	0.0239255	0.799426
M_CSF	TCP1	med	9	-0.018603	0.027409	0.497316
M_CSF	IGF1R	med	9	0.0077006	0.0244986	0.753271
M_CSF	CTB-114C7.4	med	5	0.00787885	0.0201872	0.696322
M_CSF	AGTPBP1	med	7	-0.00248176	0.018096	0.890917
M_CSF	LPIN2	med	13	0.00159615	0.0139165	0.908687
M_CSF	COPS7A	med	4	-0.00757529	0.0157311	0.630128
M_CSF	ASPH	med	5	-0.0331195	0.0249994	0.185234
M_CSF	KMO	med	4	-0.0255663	0.0247682	0.301968
M_CSF	QSER1	med	4	0.0461336	0.0378009	0.222299
M_CSF	CTC-281B15.1	med	7	-0.000352609	0.0172476	0.983689
M_CSF	ARL16	med	13	-0.00176265	0.0103122	0.86428
M_CSF	HOXB4	med	9	0.0106584	0.0173612	0.539268
M_CSF	ATOX1	med	3	0.0231367	0.0182157	0.20403
M_CSF	MTHFD2	med	4	-0.000922363	0.0323434	0.977249
M_CSF	LRCH4	med	5	-0.0197897	0.0183849	0.281745
M_CSF	TMPRSS3	med	3	-0.0121443	0.0243902	0.618543
M_CSF	AC109333.10	med	4	0.038405	0.0289897	0.185244
M_CSF	GAD1	med	3	0.0404276	0.0299619	0.17724
M_CSF	RRBP1	med	6	0.0209492	0.0179948	0.24435
M_CSF	MS4A7	med	6	-0.0903634	0.0206188	1.17285e-05
M_CSF	C1QC	med	3	0.0071175	0.0326616	0.827494
M_CSF	RP4-803A2.1	med	3	0.0247732	0.0353837	0.483847
M_CSF	PPP2R4	med	10	-0.0143356	0.011574	0.215493
M_CSF	MAGI2-AS3	med	7	0.006467	0.0179367	0.71844
M_CSF	PSMD6-AS2	med	3	0.0171027	0.0286953	0.551167
M_CSF	FGFR1	med	5	0.0227329	0.0204269	0.265756
M_CSF	HIBADH	med	8	-0.00349542	0.0172046	0.839004
M_CSF	ING1	med	4	0.00255315	0.0220983	0.908021
M_CSF	CNN2	med	10	0.0193814	0.0118514	0.101971
M_CSF	CEP68	med	3	-0.0298195	0.0214883	0.165226
M_CSF	RP11-57H14.4	med	3	-0.0386787	0.0379714	0.308379
M_CSF	IGHV3-66	med	3	0.00665207	0.0170515	0.69645
M_CSF	AHR	med	5	0.0131688	0.0187066	0.481453
M_CSF	ALG1L	med	6	0.0137866	0.018946	0.46681
M_CSF	CCL3L1	med	8	0.0144342	0.0273445	0.597593
M_CSF	RPS23	med	28	-0.00244556	0.00690248	0.723113
M_CSF	NSFL1C	med	14	0.0147804	0.0121054	0.222095
M_CSF	ZNF85	med	11	-0.0033659	0.0143486	0.814534
M_CSF	TSPAN33	med	9	-0.0594167	0.015757	0.000162715
M_CSF	LRP3	med	9	-0.0143867	0.0186715	0.440994
M_CSF	HERPUD2	med	4	-0.0104686	0.024814	0.67311
M_CSF	AMIGO2	med	3	0.0314944	0.0376812	0.403261
M_CSF	KIF27	med	4	0.0229221	0.0182175	0.208302
M_CSF	SPIRE2	med	9	-0.0262453	0.0168304	0.118901
M_CSF	CKS2	med	5	0.00962745	0.0160772	0.549288
M_CSF	LEMD3	med	7	0.016893	0.0153612	0.271455
M_CSF	RNF24	med	5	0.020376	0.0239211	0.394324
M_CSF	TAMM41	med	8	0.000545623	0.0143034	0.969571
M_CSF	AL135998.1	med	3	-0.00483169	0.0398557	0.903509
M_CSF	MATN2	med	7	0.0284828	0.0213748	0.182683
M_CSF	ZNF555	med	3	-0.0218397	0.036716	0.551958
M_CSF	UNC50	med	3	0.0289189	0.0224812	0.198319
M_CSF	HSPA1B	med	7	0.00331439	0.0150091	0.825228
M_CSF	FNDC3B	med	3	-0.0199438	0.0204604	0.329684
M_CSF	DNAJB12	med	6	0.0185084	0.0154661	0.23142
M_CSF	TM4SF19	med	3	0.0177481	0.0338173	0.599707
M_CSF	GRHPR	med	26	-0.0129407	0.0116739	0.267638
M_CSF	RP11-638I2.10	med	3	0.021561	0.0284603	0.4487
M_CSF	DTD1	med	4	-0.0038901	0.0156677	0.803912
M_CSF	CTD-2587M2.1	med	9	-0.00858787	0.0172728	0.619055
M_CSF	TXNL1	med	6	0.0273344	0.0126116	0.0302043
M_CSF	RP11-173M1.8	med	6	-0.00749144	0.0210601	0.722053
M_CSF	DYSF	med	3	0.0294448	0.0237272	0.214616
M_CSF	RQCD1	med	6	0.00292416	0.0156504	0.851784
M_CSF	ETS2	med	5	0.0018217	0.0199709	0.92732
M_CSF	FCGR2B	med	22	0.0135184	0.00907152	0.136172
M_CSF	AP000347.4	med	4	-0.0223208	0.0286596	0.436084
M_CSF	RNF13	med	6	0.00441528	0.0207036	0.831123
M_CSF	KIF1B	med	15	-0.00941309	0.00977261	0.335442
M_CSF	CENPK	med	34	-0.00171119	0.00810496	0.832786
M_CSF	USP48	med	9	-0.00246915	0.0153334	0.872069
M_CSF	ACY3	med	3	-0.0134782	0.0264678	0.610591
M_CSF	FKBP9	med	4	-0.00570256	0.0192478	0.767023
M_CSF	INSL3	med	8	0.0077609	0.0236298	0.742581
M_CSF	LINC00174	med	8	-0.00801323	0.013979	0.566488
M_CSF	SPSB2	med	6	-0.00629776	0.041805	0.880255
M_CSF	ZNF626	med	16	0.00256403	0.0177431	0.885099
M_CSF	RPS29	med	3	-0.0463581	0.0315378	0.141582
M_CSF	CERS5	med	23	-0.00597063	0.0099658	0.549098
M_CSF	ZNF107	med	5	-0.019344	0.0423007	0.647457
M_CSF	HPSE	med	10	0.0123227	0.0208636	0.554768
M_CSF	LINC00476	med	11	0.00795068	0.0217062	0.714151
M_CSF	DEFA8P	med	3	0.0561084	0.0344282	0.10316
M_CSF	CCT6P1	med	5	-0.0164324	0.0159042	0.301504
M_CSF	ZNF608	med	4	0.096227	0.0385144	0.0124731
M_CSF	ACAD8	med	7	-0.0489086	0.0184013	0.00786316
M_CSF	MICB	med	8	0.0557243	0.0220846	0.0116285
M_CSF	SLC6A12	med	4	-0.00363879	0.0529216	0.945182
M_CSF	TPK1	med	9	0.0114089	0.0153673	0.457836
M_CSF	THOC5	med	3	-0.0307659	0.029042	0.289437
M_CSF	C4orf21	med	7	0.0107969	0.0150091	0.471918
M_CSF	IFNAR1	med	11	0.0092524	0.0227681	0.684467
M_CSF	SLC25A4	med	3	0.0605778	0.03253	0.0625729
M_CSF	CDR2	med	4	0.0143438	0.0232941	0.538046
M_CSF	ORAI1	med	6	0.0143137	0.0151917	0.346085
M_CSF	MRPL37	med	3	0.0622815	0.0302741	0.0396617
M_CSF	FAM108A7P	med	3	-0.00648478	0.0337416	0.847594
M_CSF	SARS	med	4	0.0576507	0.0359327	0.108624
M_CSF	GYLTL1B	med	3	-0.00146672	0.0338144	0.965402
M_CSF	BAIAP2-AS1	med	7	-0.00203091	0.0163704	0.901268
M_CSF	EVI2A	med	7	-0.0143254	0.0199107	0.471843
M_CSF	RP11-77C3.3	med	7	-0.0287393	0.0167967	0.0870792
M_CSF	STOM	med	3	-0.059453	0.0749183	0.427445
M_CSF	STAP1	med	3	-0.0406693	0.0546882	0.457084
M_CSF	METTL7A	med	4	-0.00173011	0.0212188	0.935015
M_CSF	GLT1D1	med	3	-0.0278439	0.0445875	0.532314
M_CSF	EIF5	med	12	-0.0253426	0.0112175	0.0238701
M_CSF	SUSD2	med	3	0.0249657	0.0217529	0.251095
M_CSF	PPM1L	med	7	0.0143452	0.0157231	0.361576
M_CSF	RBMXL1	med	4	0.0497956	0.0283324	0.0788238
M_CSF	CCM2	med	9	0.0279882	0.0157403	0.0753825
M_CSF	CTBS	med	8	0.011781	0.0196696	0.549208
M_CSF	TSC22D4	med	5	-0.0221081	0.029923	0.460008
M_CSF	OBSCN	med	4	-0.00274348	0.0230046	0.905071
M_CSF	LOXL1-AS1	med	6	0.0354644	0.019831	0.0737228
M_CSF	TRIP10	med	3	-0.023082	0.0245049	0.346227
M_CSF	ZNF23	med	9	3.79782e-05	0.0188334	0.998391
M_CSF	RNF141	med	6	0.00569629	0.0263294	0.828717
M_CSF	RP11-218M22.1	med	10	-0.0266466	0.0126328	0.0349169
M_CSF	GBP4	med	6	0.0231161	0.0228827	0.312401
M_CSF	PRRC1	med	3	-0.0598739	0.0309567	0.0530985
M_CSF	SLC31A1	med	6	-0.0202567	0.0229585	0.377603
M_CSF	TNXB	med	3	-0.0186417	0.0248619	0.453369
M_CSF	DDX31	med	5	0.0175262	0.0186599	0.347604
M_CSF	LYSMD4	med	10	0.000676498	0.0134839	0.959986
M_CSF	SIRPB2	med	13	0.00697848	0.0153751	0.649915
M_CSF	RP11-44F14.2	med	6	0.00070531	0.015992	0.964822
M_CSF	ZFAND5	med	4	-0.0483616	0.0345096	0.161096
M_CSF	BAX	med	4	-0.00476747	0.0214299	0.82395
M_CSF	IDI1	med	3	-0.0459511	0.0460651	0.318509
M_CSF	PAPSS1	med	24	-0.00314514	0.00935634	0.736757
M_CSF	HIF1A	med	3	-0.0456078	0.0394859	0.248074
M_CSF	EOMES	med	4	0.00622705	0.0294392	0.83248
M_CSF	DHX36	med	9	-0.00789627	0.0187412	0.673513
M_CSF	ATF1	med	4	0.0154874	0.0132452	0.242288
M_CSF	ARRB2	med	4	0.0203969	0.0172018	0.235723
M_CSF	TUBB6	med	10	-0.00573467	0.0136635	0.674699
M_CSF	ETFA	med	10	0.000722873	0.010896	0.947105
M_CSF	IL18R1	med	8	-0.0267707	0.0178997	0.134759
M_CSF	RP5-821D11.7	med	8	0.0183617	0.0192312	0.339687
M_CSF	ALKBH1	med	3	0.0397517	0.0246751	0.107178
M_CSF	CASP2	med	3	-0.0998064	0.0487574	0.0406583
M_CSF	ZNF502	med	22	-0.00686928	0.0083679	0.411698
M_CSF	MS4A4A	med	3	-0.0226561	0.01946	0.244328
M_CSF	TBC1D22A	med	5	-0.00238579	0.0360414	0.947222
M_CSF	RP11-362F19.1	med	9	0.0168453	0.0128849	0.191087
M_CSF	ATP7B	med	6	-0.0223533	0.0170438	0.189683
M_CSF	FTSJ3	med	8	-0.0344442	0.0143326	0.0162519
M_CSF	ADAT2	med	3	0.0204826	0.0231797	0.376889
M_CSF	CTD-2245F17.3	med	3	-0.00723388	0.022637	0.749302
M_CSF	TRIQK	med	3	-0.0267043	0.0465601	0.566277
M_CSF	FAM20C	med	5	-0.014094	0.0197128	0.47463
M_CSF	SLC39A11	med	13	-0.00117861	0.0121949	0.923006
M_CSF	FNBP1P1	med	4	-0.0147012	0.0242524	0.544399
M_CSF	UBASH3A	med	11	0.0264113	0.0165284	0.110058
M_CSF	SERTAD3	med	14	0.00907069	0.0128177	0.47915
M_CSF	SMG9	med	3	0.0425493	0.0396696	0.283454
M_CSF	CMSS1	med	14	-0.0397977	0.0158169	0.0118646
M_CSF	TRGC1	med	4	0.0229369	0.0233168	0.32526
M_CSF	SHKBP1	med	15	-0.00628417	0.0131585	0.632953
M_CSF	CLN3	med	5	0.0198448	0.0251053	0.429259
M_CSF	TBC1D16	med	4	0.0170883	0.016904	0.312064
M_CSF	HIST1H2BK	med	13	-0.0112617	0.0135231	0.40497
M_CSF	DHFR	med	12	0.0125617	0.0130542	0.335911
M_CSF	CRIPT	med	19	0.000115458	0.0106924	0.991384
M_CSF	CPA3	med	3	-0.024433	0.0324241	0.451123
M_CSF	JAKMIP3	med	5	-0.0657974	0.0271376	0.015326
M_CSF	AC004696.2	med	3	-0.000396854	0.0315111	0.989952
M_CSF	CTB-25B13.12	med	4	0.0360953	0.044985	0.422331
M_CSF	FNTB	med	9	-0.00587885	0.0157122	0.708287
M_CSF	PLIN2	med	11	0.00659082	0.0135493	0.626661
M_CSF	OR2A20P	med	11	0.0173293	0.0161763	0.284045
M_CSF	BTN2A2	med	8	0.0205392	0.0196735	0.296485
M_CSF	NOM1	med	3	0.0146172	0.022344	0.51299
M_CSF	EPHB1	med	7	-0.00673678	0.0193831	0.728171
M_CSF	NUP37	med	3	-0.0195248	0.0631793	0.757293
M_CSF	ZNF329	med	6	-0.0213043	0.0365231	0.559684
M_CSF	MMP9	med	5	-0.0111016	0.0323622	0.731567
M_CSF	NPM2	med	3	-0.0647942	0.0473177	0.170891
M_CSF	CCHCR1	med	3	-0.0145235	0.0231266	0.530005
M_CSF	CLHC1	med	21	-0.00096092	0.00938016	0.918406
M_CSF	APOBEC3H	med	9	0.0150333	0.0138054	0.27618
M_CSF	RP11-703I16.1	med	4	-0.00218064	0.0278756	0.937647
M_CSF	SCAPER	med	27	0.0122126	0.0113666	0.282629
M_CSF	SYNGR2	med	4	0.130411	0.066413	0.0495715
M_CSF	HLA-C	med	23	0.00309331	0.00777611	0.69078
M_CSF	ATP6V0E2	med	11	0.00919717	0.0117901	0.435345
M_CSF	OR7E14P	med	9	0.0102436	0.0138204	0.458576
M_CSF	CTD-2651B20.3	med	4	0.0182472	0.0221731	0.410541
M_CSF	PPP2R1A	med	3	-0.0108308	0.0343116	0.75226
M_CSF	GTF2I	med	4	-0.0181567	0.0171372	0.289377
M_CSF	UIMC1	med	4	0.00225433	0.0173629	0.896696
M_CSF	AC012309.5	med	5	-0.0136029	0.0227456	0.54981
M_CSF	RBM6	med	33	0.0114503	0.00877639	0.192004
M_CSF	FAM69A	med	3	0.0446315	0.0103256	1.54339e-05
M_CSF	MT1X	med	8	-0.00126411	0.0151217	0.933378
M_CSF	ADAM15	med	15	-0.00254853	0.0108839	0.814864
M_CSF	PLAGL2	med	3	-0.0371572	0.0299097	0.214121
M_CSF	MORC2-AS1	med	8	0.00514455	0.0165643	0.75612
M_CSF	TONSL	med	3	0.0189498	0.0232253	0.414552
M_CSF	SLC7A6	med	15	0.0185094	0.0158848	0.243929
M_CSF	GCN1L1	med	11	-0.0113139	0.0161048	0.482357
M_CSF	MTCH1	med	5	0.0129855	0.0406898	0.749624
M_CSF	HLA-W	med	6	0.0102785	0.0268737	0.70211
M_CSF	AC141586.5	med	3	-0.0301265	0.0267155	0.259456
M_CSF	IGHV3-53	med	3	0.026167	0.0232976	0.261368
M_CSF	MICALCL	med	8	0.00585518	0.0149094	0.694528
M_CSF	FAM84B	med	10	-0.00286378	0.0186501	0.877962
M_CSF	SLC25A24	med	10	-0.0163328	0.0147058	0.266724
M_CSF	TMCO4	med	3	0.00970631	0.0368496	0.79224
M_CSF	ITPR3	med	18	-0.0169694	0.0125607	0.176699
M_CSF	BRSK1	med	3	0.0541725	0.0392847	0.167903
M_CSF	RNF5	med	5	0.0608879	0.0399915	0.127878
M_CSF	MFF	med	3	0.00318855	0.0241216	0.894837
M_CSF	KIF20B	med	3	0.0195588	0.0245224	0.42511
M_CSF	ZNF558	med	4	-0.0447739	0.0410152	0.274991
M_CSF	SMIM1	med	14	0.01258	0.0110598	0.255349
M_CSF	RP3-412A9.11	med	11	0.00653409	0.0126806	0.606355
M_CSF	DSCC1	med	3	-0.0192282	0.0239156	0.421395
M_CSF	CTU2	med	3	0.00163541	0.0214426	0.939205
M_CSF	DOCK10	med	6	-0.00309795	0.0166783	0.852643
M_CSF	BST1	med	13	0.00387907	0.0169517	0.819
M_CSF	KLHL36	med	8	-0.00408066	0.0140146	0.770919
M_CSF	C9orf72	med	10	-0.00397467	0.0119578	0.739595
M_CSF	ARMC7	med	3	0.00335719	0.0265102	0.899227
M_CSF	CCDC82	med	3	0.000681998	0.0156871	0.965323
M_CSF	SLC38A9	med	4	-0.0525059	0.0446875	0.240012
M_CSF	NANP	med	12	0.0430009	0.0250602	0.0861796
M_CSF	KB-431C1.4	med	10	-0.0184713	0.0205939	0.369757
M_CSF	PHTF1	med	5	0.000352009	0.0259131	0.989162
M_CSF	GNG5	med	3	-0.00547212	0.0307686	0.858843
M_CSF	RUFY1	med	16	0.0138582	0.0126573	0.273569
M_CSF	CAMSAP2	med	5	-0.0137427	0.0231635	0.552986
M_CSF	ALPK2	med	6	0.019889	0.0161311	0.21759
M_CSF	SEC11A	med	3	-0.0344606	0.0272906	0.206688
M_CSF	ARHGAP33	med	14	0.0279622	0.0135897	0.0396282
M_CSF	C12orf73	med	3	-0.00558595	0.0347714	0.872371
M_CSF	FKSG48	med	3	0.0260503	0.0295404	0.377857
M_CSF	HCG11	med	4	-0.0320307	0.0247536	0.195671
M_CSF	AC012146.7	med	10	-0.00116759	0.0160351	0.941954
M_CSF	TRIM27	med	18	-0.00326909	0.0212036	0.877471
M_CSF	TREML3P	med	18	-0.0107219	0.0131169	0.413694
M_CSF	MMAB	med	3	-0.0183875	0.0281054	0.512961
M_CSF	GNA12	med	7	0.0276558	0.0208057	0.183768
M_CSF	SLC9A8	med	4	-0.080109	0.0529003	0.12994
M_CSF	LINC00694	med	3	-0.0050655	0.025097	0.840044
M_CSF	RP11-8L8.2	med	3	-0.0294503	0.0345068	0.393402
M_CSF	RASA4DP	med	8	-0.00942676	0.020035	0.637987
M_CSF	FADS1	med	12	-0.00917871	0.0187903	0.625209
M_CSF	AKAP10	med	17	-0.0183425	0.01013	0.0701848
M_CSF	PDHB	med	10	-0.0174301	0.0180226	0.33348
M_CSF	TMEM109	med	3	-0.0155797	0.0203931	0.444885
M_CSF	RCC2	med	4	0.0127835	0.0209552	0.541836
M_CSF	RASGRP3	med	5	0.0129974	0.0200237	0.516274
M_CSF	RTN1	med	11	0.012121	0.0131235	0.355689
M_CSF	RP11-115C21.2	med	3	0.0203384	0.0233207	0.383144
M_CSF	TPM1	med	9	-0.027883	0.0231774	0.228965
M_CSF	NNT	med	20	-0.00199771	0.0116855	0.864258
M_CSF	DNASE1L3	med	3	0.00137969	0.025415	0.956707
M_CSF	PPP2R3C	med	17	-0.0157317	0.0115807	0.174322
M_CSF	RP11-334C17.5	med	10	0.0164474	0.0128839	0.201749
M_CSF	TES	med	11	0.000117699	0.014898	0.993697
M_CSF	EIF2AK1	med	5	-0.00159874	0.0222884	0.942817
M_CSF	LEPRE1	med	3	-0.0217223	0.0230247	0.345459
M_CSF	ASB1	med	7	0.0307853	0.0136116	0.0237157
M_CSF	ATP6V0A2	med	4	-0.0163629	0.0406631	0.687388
M_CSF	AP4E1	med	10	-0.0378935	0.0195959	0.0531437
M_CSF	PPA2	med	5	-0.00232047	0.031424	0.941134
M_CSF	DUS3L	med	5	0.0191791	0.0211701	0.364961
M_CSF	INTS5	med	12	-0.00808311	0.0141279	0.567229
M_CSF	AAGAB	med	13	-0.0127341	0.0144854	0.379346
M_CSF	FHIT	med	10	0.00145031	0.0221023	0.947682
M_CSF	FN3K	med	8	-0.00698747	0.0360946	0.846499
M_CSF	CASC3	med	6	-0.0758029	0.0307423	0.0136725
M_CSF	SLC6A6	med	5	-0.0419394	0.0214069	0.0500946
M_CSF	NDST2	med	6	-0.0187869	0.0212492	0.376629
M_CSF	RP11-531H8.2	med	9	-0.0234862	0.0168382	0.163073
M_CSF	CNPY4	med	12	-0.00570994	0.0151387	0.706044
M_CSF	GNGT2	med	9	0.025354	0.0198525	0.201559
M_CSF	C15orf26	med	5	0.0199252	0.0216231	0.356801
M_CSF	RP11-503G7.2	med	7	0.0112252	0.0145324	0.43986
M_CSF	CWF19L1	med	14	0.000262843	0.0168119	0.987526
M_CSF	FAM167A	med	27	0.0341064	0.0134884	0.011453
M_CSF	FSTL1	med	4	0.00663249	0.0180842	0.7138
M_CSF	LDOC1L	med	15	-0.00388391	0.0110499	0.725222
M_CSF	FAM171A1	med	11	-0.0185139	0.0155008	0.23233
M_CSF	IRF5	med	20	-0.00539197	0.0121338	0.656771
M_CSF	AC016735.2	med	5	0.0294028	0.0384183	0.444073
M_CSF	SYMPK	med	6	-0.0185002	0.0296938	0.533263
M_CSF	CRYGS	med	3	-0.0411439	0.0360938	0.254321
M_CSF	IFNLR1	med	3	0.0449342	0.0251147	0.0735891
M_CSF	HOXC4	med	3	0.0454371	0.0417948	0.276971
M_CSF	DYRK4	med	6	0.046926	0.0253662	0.0643225
M_CSF	PXK	med	6	0.0247368	0.0184182	0.179252
M_CSF	C9orf89	med	11	0.00668603	0.0162729	0.681168
M_CSF	B4GALT1	med	5	0.11826	0.0196293	1.69464e-09
M_CSF	RHOC	med	3	0.0113749	0.0142199	0.423754
M_CSF	RP11-248C1.2	med	3	0.00457677	0.0174637	0.793266
M_CSF	CES1	med	10	0.00694674	0.0177493	0.695515
M_CSF	PYROXD2	med	4	0.038055	0.0282574	0.178068
M_CSF	SULF2	med	18	-0.016549	0.0105481	0.116669
M_CSF	SLFN12	med	4	-0.00550219	0.0232555	0.812969
M_CSF	TLE2	med	3	0.0162677	0.0359395	0.650808
M_CSF	CYP4F12	med	10	-0.0325023	0.0155256	0.0363081
M_CSF	KLHL8	med	5	-0.0194278	0.0224746	0.387351
M_CSF	MST1	med	4	-0.0405155	0.030826	0.188736
M_CSF	TIAM2	med	12	-0.0035554	0.0120415	0.767794
M_CSF	KIAA0753	med	3	0.0156498	0.0197529	0.428199
M_CSF	NIPAL3	med	3	-0.0373725	0.0218409	0.0870575
M_CSF	LRRC14	med	8	-0.0267472	0.0245609	0.276147
M_CSF	TNFRSF10A	med	3	-0.0150883	0.0174674	0.387697
M_CSF	TMEM123	med	3	0.0118409	0.0269623	0.660543
M_CSF	CPNE5	med	4	0.013168	0.0277297	0.63488
M_CSF	SSH2	med	10	-0.0159692	0.0176772	0.366327
M_CSF	SDK2	med	7	0.00188545	0.0093549	0.840271
M_CSF	GNG7	med	4	-0.0274771	0.0231154	0.234561
M_CSF	AP001046.5	med	3	-0.0300691	0.039073	0.441561
M_CSF	CECR6	med	15	-0.00685682	0.0110497	0.5349
M_CSF	KIAA0513	med	11	-0.00484135	0.0154977	0.754743
M_CSF	CTA-250D10.23	med	3	-0.0394806	0.0429613	0.358106
M_CSF	AC005154.8	med	5	-0.0219546	0.0184213	0.233338
M_CSF	ZNF439	med	3	-0.0245533	0.020333	0.227216
M_CSF	INSIG1	med	10	-0.0072133	0.0167592	0.666899
M_CSF	RRAGC	med	3	-0.00669603	0.0256074	0.793716
M_CSF	CTD-2562J17.7	med	4	0.0399728	0.0383662	0.29747
M_CSF	RP11-445P17.8	med	7	0.00138332	0.0128372	0.914187
M_CSF	RP11-447M12.2	med	5	0.0201076	0.0237018	0.396241
M_CSF	XKR3	med	10	-0.00446054	0.0171779	0.79512
M_CSF	ZNF486	med	11	-0.0207231	0.0246946	0.40137
M_CSF	CD96	med	12	0.0289047	0.0147205	0.0495805
M_CSF	C2CD2L	med	9	0.0202043	0.0159879	0.206328
M_CSF	KLKB1	med	14	0.00661378	0.0151414	0.662256
M_CSF	KPNA1	med	6	0.0359977	0.0301514	0.232518
M_CSF	RP11-529H20.6	med	7	-0.00607484	0.0170191	0.721135
M_CSF	MATK	med	3	-0.0199078	0.0463524	0.667568
M_CSF	CTD-2540L5.6	med	3	-0.013733	0.0701899	0.84488
M_CSF	PRDX2	med	3	0.025425	0.025033	0.309792
M_CSF	RP11-105C19.1	med	4	-0.0226688	0.0289819	0.434115
M_CSF	MTO1	med	7	-0.00622814	0.0162009	0.700659
M_CSF	C1QTNF4	med	14	-0.00433811	0.0147974	0.769395
M_CSF	HCG22	med	6	0.028472	0.0247366	0.249729
M_CSF	INO80C	med	8	-0.014047	0.0188237	0.455521
M_CSF	HPCAL4	med	20	0.0109907	0.0106738	0.303156
M_CSF	ARL2BP	med	3	0.0740805	0.0617783	0.230476
M_CSF	TMEM237	med	4	-0.00122838	0.0269356	0.963626
M_CSF	FCN1	med	13	0.00788521	0.0125832	0.530891
M_CSF	ANKRD44	med	3	0.0101363	0.0356917	0.776413
M_CSF	OXA1L	med	3	0.0215825	0.0595456	0.717013
M_CSF	CD40	med	15	0.00500377	0.0111032	0.652233
M_CSF	RP11-420K14.2	med	13	-0.00640968	0.0148635	0.666296
M_CSF	FRMD4B	med	5	0.00744566	0.0136293	0.58486
M_CSF	POLR2C	med	4	0.00838943	0.0304189	0.782704
M_CSF	OAT	med	6	-0.00960102	0.0248821	0.6996
M_CSF	PDE4D	med	3	0.0412428	0.055422	0.45678
M_CSF	FAM136A	med	4	0.0116897	0.0245677	0.634206
M_CSF	GSE1	med	5	0.0407336	0.0473077	0.389219
M_CSF	MB21D2	med	5	0.0286872	0.032253	0.373765
M_CSF	COL9A2	med	4	-0.0223717	0.0368057	0.543298
M_CSF	CTA-445C9.15	med	9	0.00877149	0.0132687	0.508571
M_CSF	RP11-641A6.2	med	9	0.0154271	0.023186	0.505819
M_CSF	ATRIP	med	4	0.0450965	0.031612	0.153706
M_CSF	RNASE1	med	4	-0.0241872	0.0219394	0.270265
M_CSF	C7orf53	med	11	0.0219073	0.0162421	0.177402
M_CSF	CNTROB	med	4	0.0349462	0.0193832	0.071402
M_CSF	KIAA1324L	med	6	0.0252021	0.020487	0.21864
M_CSF	NINJ2	med	10	-0.014761	0.0158579	0.351942
M_CSF	SEMA3C	med	3	0.028543	0.0288158	0.321913
M_CSF	H1FX	med	3	0.0725707	0.0497519	0.144661
M_CSF	ATP9A	med	10	-0.0160224	0.0143452	0.264031
M_CSF	ZNF790-AS1	med	3	0.0338076	0.0418651	0.419358
M_CSF	LINC00243	med	10	0.0141571	0.0188197	0.4519
M_CSF	MT2A	med	15	0.0174009	0.0136729	0.203139
M_CSF	MRPL2	med	3	0.0187083	0.0256682	0.466092
M_CSF	UBR3	med	4	-0.0572282	0.0299203	0.0557883
M_CSF	RIPK2	med	5	-0.0356848	0.0196386	0.0692059
M_CSF	CTD-3110H11.1	med	13	-0.00574252	0.0106015	0.588045
M_CSF	SESN2	med	3	-0.0335772	0.0502397	0.503917
M_CSF	MSH6	med	6	-0.00545443	0.0160257	0.733589
M_CSF	RNF38	med	3	0.0138652	0.0376295	0.712526
M_CSF	SLC5A11	med	7	-0.0503373	0.0146139	0.000572165
M_CSF	KLHL20	med	3	0.0375544	0.032617	0.249579
M_CSF	CENPV	med	6	0.0149664	0.0190522	0.432133
M_CSF	HEXB	med	7	0.00673792	0.0199285	0.735285
M_CSF	ZNF76	med	3	-0.0269274	0.0498524	0.589098
M_CSF	RP11-326C3.2	med	3	-0.0527429	0.0278731	0.0584572
M_CSF	COX15	med	3	-0.000849147	0.0255838	0.973522
M_CSF	RP3-393E18.2	med	4	0.00963867	0.0372462	0.795803
M_CSF	HAR1A	med	7	0.0150533	0.0156943	0.337482
M_CSF	RP11-572M11.4	med	3	0.0650341	0.0435876	0.135691
M_CSF	SNX29	med	11	-0.00398704	0.019656	0.83926
M_CSF	MTDH	med	3	-0.00109873	0.0317869	0.972426
M_CSF	NINL	med	3	0.0178275	0.0248475	0.473081
M_CSF	EIF3G	med	4	0.00633697	0.0179862	0.724595
M_CSF	TCFL5	med	9	-0.00719787	0.0141084	0.609924
M_CSF	NEFH	med	5	0.0219164	0.0244183	0.369432
M_CSF	PGLYRP2	med	3	-0.0703836	0.0336849	0.0366652
M_CSF	DNAH1	med	3	0.0192012	0.0314624	0.541668
M_CSF	CARD8	med	20	0.00875004	0.00759231	0.249121
M_CSF	OGFRL1	med	9	-0.0172158	0.0207983	0.407811
M_CSF	NCR3	med	7	0.00885999	0.023846	0.710228
M_CSF	CYFIP1	med	3	-0.0412473	0.0647895	0.524362
M_CSF	CYP26B1	med	14	0.00775178	0.014806	0.600587
M_CSF	ATXN7L3B	med	3	0.0357029	0.0322338	0.268025
M_CSF	RP11-421L21.3	med	4	0.0147805	0.0175998	0.401015
M_CSF	CLEC5A	med	9	0.0106179	0.0158449	0.502786
M_CSF	WRB	med	14	-0.0204818	0.0128442	0.110793
M_CSF	C10orf105	med	5	-0.0324908	0.0212226	0.12578
M_CSF	LYPD2	med	8	0.0233919	0.0150172	0.119311
M_CSF	PIGCP1	med	7	0.0127999	0.0167768	0.445489
M_CSF	RP11-308N19.1	med	4	-0.0277388	0.033321	0.405142
M_CSF	INVS	med	9	0.0222547	0.0228154	0.329351
M_CSF	TNIP3	med	4	0.0393314	0.0406816	0.333639
M_CSF	INTS6	med	5	-0.00056869	0.0193808	0.976591
M_CSF	GFM1	med	3	-0.0105334	0.0196774	0.592439
M_CSF	CARD11	med	8	0.0108328	0.0172796	0.530716
M_CSF	HSD17B12	med	16	-0.0046032	0.0106865	0.666652
M_CSF	NOL6	med	6	0.0117005	0.0192376	0.543048
M_CSF	TK2	med	7	0.0267677	0.0202226	0.185617
M_CSF	ENC1	med	13	0.000659314	0.00626714	0.916216
M_CSF	EXOC3	med	16	-0.0246783	0.0119861	0.0395022
M_CSF	FBXO44	med	4	-0.0163712	0.0336356	0.626455
M_CSF	VCL	med	11	0.00956886	0.0145579	0.510991
M_CSF	PER3	med	5	0.0294345	0.0176551	0.0954761
M_CSF	ATP6V1E2	med	17	0.0260535	0.0131196	0.0470516
M_CSF	DGKE	med	3	-0.00834424	0.0254891	0.743392
M_CSF	NRP1	med	8	0.0268184	0.0157489	0.0885923
M_CSF	C19orf60	med	10	0.00457985	0.0154695	0.767187
M_CSF	TTC13	med	3	0.0168516	0.0283558	0.552317
M_CSF	RAI14	med	6	-0.00514252	0.0296659	0.862378
M_CSF	ANXA11	med	7	0.0122664	0.0162254	0.449648
M_CSF	SNX33	med	3	-0.0488268	0.042039	0.245453
M_CSF	TIAM1	med	4	-0.00374142	0.0144861	0.796194
M_CSF	RGCC	med	5	-0.0344135	0.0235239	0.14349
M_CSF	GTPBP4	med	9	-0.0144079	0.0182528	0.429907
M_CSF	NCF1C	med	6	0.00751886	0.0146407	0.607559
M_CSF	HEATR3	med	8	-0.0216407	0.0134405	0.107373
M_CSF	MTRF1L	med	10	0.0162005	0.0120647	0.179337
M_CSF	RP1-66C13.3	med	3	0.00477889	0.0263281	0.855965
M_CSF	RERE	med	14	-0.0477629	0.0160585	0.00293654
M_CSF	SAMD9L	med	5	0.00860889	0.0163861	0.599322
M_CSF	CNEP1R1	med	3	0.0465043	0.0375745	0.215844
M_CSF	ATP1B1	med	15	0.00396561	0.0122027	0.745198
M_CSF	SDHDP6	med	9	-0.0144387	0.00980173	0.140731
M_CSF	NSG1	med	17	-0.00854115	0.0134558	0.525588
M_CSF	MICD	med	16	-0.000863034	0.0185713	0.962935
M_CSF	IFNAR2	med	9	-0.00352011	0.01546	0.819887
M_CSF	RPRM	med	10	-0.0205214	0.014768	0.164654
M_CSF	COX4I1	med	5	-0.00304079	0.0331528	0.92692
M_CSF	MSANTD4	med	4	-0.0339061	0.039378	0.389215
M_CSF	ZFP28	med	5	0.00717801	0.0175645	0.682784
M_CSF	ACAT2	med	3	-0.0269188	0.0221189	0.223604
M_CSF	GLIPR1	med	4	0.0177801	0.0292679	0.543523
M_CSF	GLUL	med	3	0.0265194	0.0306472	0.386867
M_CSF	LYSMD1	med	5	-0.0790217	0.0336534	0.0188694
M_CSF	CLN8	med	5	-0.0123324	0.0241733	0.609936
M_CSF	AC022182.3	med	5	0.0139174	0.0234247	0.552423
M_CSF	ADCY9	med	12	0.00795682	0.0186552	0.669729
M_CSF	RIN2	med	5	-0.0347805	0.0367637	0.34412
M_CSF	ACOT2	med	5	0.0282035	0.0274246	0.303762
M_CSF	ZNF815P	med	13	-0.00825129	0.0107959	0.444691
M_CSF	PANX2	med	7	0.027773	0.0172721	0.107843
M_CSF	C1QB	med	12	-0.0031025	0.0139698	0.824247
M_CSF	SLC25A13	med	6	0.0246085	0.0181749	0.175742
M_CSF	CYBRD1	med	16	-0.00108096	0.0104786	0.917836
M_CSF	CDC16	med	17	0.00900197	0.0104149	0.387403
M_CSF	RP11-497H16.2	med	3	0.0235326	0.0221567	0.288193
M_CSF	AGK	med	3	-0.0295731	0.0403188	0.463264
M_CSF	PNPLA8	med	4	-0.00163974	0.0259444	0.949606
M_CSF	RGMA	med	4	-0.00758737	0.0258295	0.768951
M_CSF	Metazoa_SRP	med	10	-0.0246914	0.0195174	0.205837
M_CSF	RP11-59H1.3	med	3	0.0373473	0.0485435	0.441681
M_CSF	RALGDS	med	6	-0.00850691	0.0167286	0.611086
M_CSF	CYP4F22	med	9	0.00604086	0.011873	0.610899
M_CSF	PLEKHM1	med	3	-0.0470073	0.0365084	0.197894
M_CSF	FN1	med	5	-0.00916703	0.0383949	0.811294
M_CSF	PPA1	med	10	-0.0299998	0.014313	0.0360839
M_CSF	PEA15	med	5	-0.00574841	0.0180604	0.750266
M_CSF	SLC12A7	med	7	0.0250753	0.0121596	0.0391902
M_CSF	CAPNS1	med	5	0.00196755	0.0248046	0.936776
M_CSF	TMEM249	med	3	-0.0264659	0.0306045	0.387164
M_CSF	PPAPDC2	med	9	0.00156349	0.0143507	0.913243
M_CSF	NT5C2	med	10	0.0135096	0.0161592	0.403137
M_CSF	IPMK	med	5	-0.00298994	0.0200512	0.881463
M_CSF	RPP40	med	7	0.0146774	0.0160494	0.360447
M_CSF	PTCHD3P1	med	5	-0.0190713	0.0280782	0.496998
M_CSF	RP11-61F12.1	med	4	-0.0287163	0.0251546	0.253623
M_CSF	RP11-356I2.2	med	4	8.4469e-05	0.0229018	0.997057
M_CSF	DCBLD2	med	5	0.123054	0.0164375	7.09081e-14
M_CSF	RABAC1	med	15	0.0171337	0.0145242	0.238133
M_CSF	C4orf32	med	8	0.0124032	0.0181874	0.495258
M_CSF	RUNX2	med	12	-0.0320213	0.0126011	0.0110489
M_CSF	PPIL1	med	3	-0.0708557	0.035011	0.0429895
M_CSF	RILPL2	med	14	-0.010987	0.0147911	0.457595
M_CSF	MVB12A	med	7	0.0034484	0.0195203	0.859778
